## Supplementary Table 2 for "Early detection and improved genomic surveillance of SARS-CoV-2 variants from deep sequencing data": SupplementaryTable2.txt (part 15 of 363)

VARIANT_ID	CDS_NAME	CDS_POS	PATIENT_ID	REF_POS	REF_BASE	ALT_BASE	VARIANT_FREQ	COLLECTION_DATE	COUNTRY
ORF3a_57_H	ORF3a	57	ERR4789894	25563	G	T	0,999094	2020-10-17	United Kingdom
ORF8_25_S	ORF8	25	ERR4789894	27967	G	C	1	2020-10-17	United Kingdom
N_234_I	N	234	ERR4789894	28975	G	C	1	2020-10-17	United Kingdom
N_376_T	N	376	ERR4789894	29399	G	A	0,999469	2020-10-17	United Kingdom
N_385_K	N	385	ERR4789894	29427	G	A	0,999454	2020-10-17	United Kingdom
ORF1ab_108_I	ORF1ab	108	ERR4789897	587	G	A	0,999393	2020-10-16	United Kingdom
ORF1ab_442_V	ORF1ab	442	ERR4789897	1590	G	T	1	2020-10-16	United Kingdom
ORF1ab_1139_D	ORF1ab	1139	ERR4789897	3680	A	G	0,0901259	2020-10-16	United Kingdom
ORF1ab_1163_G	ORF1ab	1163	ERR4789897	3752	A	G	0,0590062	2020-10-16	United Kingdom
ORF1ab_1268_V	ORF1ab	1268	ERR4789897	4068	C	T	0,0511403	2020-10-16	United Kingdom
ORF1ab_1674_F	ORF1ab	1674	ERR4789897	5286	G	T	0,0606669	2020-10-16	United Kingdom
ORF1ab_1747_NA	ORF1ab	1747	ERR4789897	5506	C	-T	0,0651466	2020-10-16	United Kingdom
ORF1ab_2267_I	ORF1ab	2267	ERR4789897	7065	G	T	0,0829354	2020-10-16	United Kingdom
ORF1ab_2267_T	ORF1ab	2267	ERR4789897	7065	G	C	0,0633325	2020-10-16	United Kingdom
ORF1ab_2625_F	ORF1ab	2625	ERR4789897	8139	C	T	0,0670543	2020-10-16	United Kingdom
ORF1ab_2701_NA	ORF1ab	2701	ERR4789897	8367	C	-G	0,0637255	2020-10-16	United Kingdom
ORF1ab_3564_L	ORF1ab	3564	ERR4789897	10956	C	T	0,0533068	2020-10-16	United Kingdom
ORF1ab_3586_I	ORF1ab	3586	ERR4789897	11022	C	T	0,0561906	2020-10-16	United Kingdom
ORF1ab_3619_V	ORF1ab	3619	ERR4789897	11120	A	G	1	2020-10-16	United Kingdom
ORF1ab_314_L	ORF1ab	314	ERR4789897	14408	C	T	0,999363	2020-10-16	United Kingdom
ORF1ab_446_NA	ORF1ab	446	ERR4789897	14805	C	-T	0,0532787	2020-10-16	United Kingdom
ORF1ab_961_L	ORF1ab	961	ERR4789897	16349	C	T	0,999162	2020-10-16	United Kingdom
ORF1ab_1686_A	ORF1ab	1686	ERR4789897	18524	T	C	0,0967309	2020-10-16	United Kingdom
ORF1ab_1841_F	ORF1ab	1841	ERR4789897	18988	G	T	0,0507338	2020-10-16	United Kingdom
ORF1ab_1858_NA	ORF1ab	1858	ERR4789897	19040	A	-CC	0,0882229	2020-10-16	United Kingdom
ORF1ab_2538_NA	ORF1ab	2538	ERR4789897	21081	A	-GAAAATGACTCTAAAGAGGGTTTT	0,0598461	2020-10-16	United Kingdom
S_614_G	S	614	ERR4789897	23403	A	G	0,999863	2020-10-16	United Kingdom
S_664_NA	S	664	ERR4789897	23552	A	-TACCCATTGGTGCAGGTATATGCGCTAGT	0,0967742	2020-10-16	United Kingdom
S_1214_G	S	1214	ERR4789897	25202	T	G	0,128125	2020-10-16	United Kingdom
ORF3a_75_N	ORF3a	75	ERR4789897	25617	G	T	0,999799	2020-10-16	United Kingdom
ORF6_12_V	ORF6	12	ERR4789897	27236	C	T	0,0507642	2020-10-16	United Kingdom
N_203_K	N	203	ERR4789897	28881	G	A	0,998141	2020-10-16	United Kingdom
N_204_R	N	204	ERR4789897	28883	G	C	1	2020-10-16	United Kingdom
N_254_V	N	254	ERR4789897	29034	C	T	0,0699262	2020-10-16	United Kingdom
ORF1ab_492_R	ORF1ab	492	ERR4789901	1740	A	G	0,0540427	2020-10-17	United Kingdom
ORF1ab_2138_M	ORF1ab	2138	ERR4789901	6679	A	G	0,0679012	2020-10-17	United Kingdom
ORF1ab_2670_G	ORF1ab	2670	ERR4789901	8273	T	G	0,0596666	2020-10-17	United Kingdom
ORF1ab_2693_Y	ORF1ab	2693	ERR4789901	8342	G	T	0,101064	2020-10-17	United Kingdom
ORF1ab_3604_L	ORF1ab	3604	ERR4789901	11075	T	C	0,0973011	2020-10-17	United Kingdom
ORF1ab_3610_NA	ORF1ab	3610	ERR4789901	11095	C	+T	0,083276	2020-10-17	United Kingdom
ORF1ab_4369_I	ORF1ab	4369	ERR4789901	13370	G	A	0,0711995	2020-10-17	United Kingdom
ORF1ab_314_L	ORF1ab	314	ERR4789901	14408	C	T	1	2020-10-17	United Kingdom
ORF1ab_676_V	ORF1ab	676	ERR4789901	15494	C	T	0,0888613	2020-10-17	United Kingdom
ORF1ab_1509_NA	ORF1ab	1509	ERR4789901	17992	C	+A	0,0592734	2020-10-17	United Kingdom
ORF1ab_2118_T	ORF1ab	2118	ERR4789901	19819	C	A	0,0731707	2020-10-17	United Kingdom
ORF1ab_2557_R	ORF1ab	2557	ERR4789901	21137	A	G	1	2020-10-17	United Kingdom
S_18_F	S	18	ERR4789901	21614	C	T	1	2020-10-17	United Kingdom
S_26_S	S	26	ERR4789901	21638	C	T	0,083815	2020-10-17	United Kingdom
S_60_NA	S	60	ERR4789901	21740	T	-CCAATGTTACTTGGTTCCATGCTATACATGTCTCTGGGA	0,102902	2020-10-17	United Kingdom
S_614_G	S	614	ERR4789901	23403	A	G	0,999547	2020-10-17	United Kingdom
S_1214_G	S	1214	ERR4789901	25202	T	G	0,191489	2020-10-17	United Kingdom
S_1227_NA	S	1227	ERR4789901	25241	A	-TAG	0,0712531	2020-10-17	United Kingdom
ORF3a_117_NA	ORF3a	117	ERR4789901	25743	T	-A	0,0741525	2020-10-17	United Kingdom
N_220_V	N	220	ERR4789901	28932	C	T	1	2020-10-17	United Kingdom
ORF10_30_L	ORF10	30	ERR4789901	29645	G	T	0,99881	2020-10-17	United Kingdom
ORF1ab_87_D	ORF1ab	87	ERR4789903	526	G	T	0,999708	2020-10-17	United Kingdom
ORF1ab_903_V	ORF1ab	903	ERR4789903	2973	C	T	0,998982	2020-10-17	United Kingdom
ORF1ab_314_L	ORF1ab	314	ERR4789903	14408	C	T	0,999514	2020-10-17	United Kingdom
S_614_G	S	614	ERR4789903	23403	A	G	0,999785	2020-10-17	United Kingdom
S_1214_G	S	1214	ERR4789903	25202	T	G	0,117264	2020-10-17	United Kingdom
ORF3a_53_F	ORF3a	53	ERR4789903	25549	C	T	0,999536	2020-10-17	United Kingdom
N_205_I	N	205	ERR4789903	28887	C	T	1	2020-10-17	United Kingdom
N_234_I	N	234	ERR4789903	28975	G	T	1	2020-10-17	United Kingdom
ORF1ab_798_N	ORF1ab	798	ERR4789906	2659	G	T	1	2020-10-17	United Kingdom
ORF1ab_3725_S	ORF1ab	3725	ERR4789906	11439	A	G	0,0608859	2020-10-17	United Kingdom
ORF1ab_314_L	ORF1ab	314	ERR4789906	14408	C	T	0,999627	2020-10-17	United Kingdom
S_222_V	S	222	ERR4789906	22227	C	T	1	2020-10-17	United Kingdom
S_262_S	S	262	ERR4789906	22346	G	T	1	2020-10-17	United Kingdom
S_272_L	S	272	ERR4789906	22377	C	T	1	2020-10-17	United Kingdom
S_614_G	S	614	ERR4789906	23403	A	G	0,999741	2020-10-17	United Kingdom
S_1214_G	S	1214	ERR4789906	25202	T	G	0,191004	2020-10-17	United Kingdom
M_69_S	M	69	ERR4789906	26727	G	T	0,99966	2020-10-17	United Kingdom
N_145_Y	N	145	ERR4789906	28706	C	T	0,999873	2020-10-17	United Kingdom
N_220_V	N	220	ERR4789906	28932	C	T	1	2020-10-17	United Kingdom
ORF10_30_L	ORF10	30	ERR4789906	29645	G	T	0,999584	2020-10-17	United Kingdom
ORF1ab_73_H	ORF1ab	73	ERR4789911	483	G	A	0,0551513	2020-10-17	United Kingdom
ORF1ab_453_T	ORF1ab	453	ERR4789911	1623	T	C	0,0675192	2020-10-17	United Kingdom
ORF1ab_454_F	ORF1ab	454	ERR4789911	1625	C	T	0,999744	2020-10-17	United Kingdom
ORF1ab_1689_N	ORF1ab	1689	ERR4789911	5332	G	T	0,0984456	2020-10-17	United Kingdom
ORF1ab_2051_L	ORF1ab	2051	ERR4789911	6416	G	T	0,128316	2020-10-17	United Kingdom
ORF1ab_2053_*	ORF1ab	2053	ERR4789911	6422	G	T	0,127622	2020-10-17	United Kingdom
ORF1ab_2401_L	ORF1ab	2401	ERR4789911	7466	G	T	0,107698	2020-10-17	United Kingdom
ORF1ab_3400_NA	ORF1ab	3400	ERR4789911	10464	A	-G	0,0788679	2020-10-17	United Kingdom
ORF1ab_3420_L	ORF1ab	3420	ERR4789911	10523	G	C	0,0761381	2020-10-17	United Kingdom
ORF1ab_3551_*	ORF1ab	3551	ERR4789911	10916	G	T	0,0521229	2020-10-17	United Kingdom
ORF1ab_4156_NA	ORF1ab	4156	ERR4789911	12733	C	-GG	0,115538	2020-10-17	United Kingdom
ORF1ab_4166_Y	ORF1ab	4166	ERR4789911	12761	G	T	0,0518221	2020-10-17	United Kingdom
ORF1ab_314_L	ORF1ab	314	ERR4789911	14408	C	T	1	2020-10-17	United Kingdom
ORF1ab_1515_F	ORF1ab	1515	ERR4789911	18010	A	T	0,0610413	2020-10-17	United Kingdom
ORF1ab_1525_S	ORF1ab	1525	ERR4789911	18040	G	T	0,998165	2020-10-17	United Kingdom
ORF1ab_2085_R	ORF1ab	2085	ERR4789911	19721	A	G	0,0655106	2020-10-17	United Kingdom
ORF1ab_2306_S	ORF1ab	2306	ERR4789911	20383	G	T	0,109551	2020-10-17	United Kingdom
ORF1ab_2308_NA	ORF1ab	2308	ERR4789911	20390	G	+T	0,077381	2020-10-17	United Kingdom
ORF1ab_2384_R	ORF1ab	2384	ERR4789911	20617	T	C	0,0582524	2020-10-17	United Kingdom
S_18_F	S	18	ERR4789911	21614	C	T	1	2020-10-17	United Kingdom
S_23_K	S	23	ERR4789911	21629	C	A	0,0741222	2020-10-17	United Kingdom
S_124_S	S	124	ERR4789911	21933	C	G	0,109589	2020-10-17	United Kingdom
S_222_V	S	222	ERR4789911	22227	C	T	1	2020-10-17	United Kingdom
S_614_G	S	614	ERR4789911	23403	A	G	0,999913	2020-10-17	United Kingdom
S_937_L	S	937	ERR4789911	24372	C	T	0,164411	2020-10-17	United Kingdom
S_1214_G	S	1214	ERR4789911	25202	T	G	0,176842	2020-10-17	United Kingdom
S_1264_L	S	1264	ERR4789911	25352	G	T	0,0754656	2020-10-17	United Kingdom
ORF3a_22_Y	ORF3a	22	ERR4789911	25456	G	T	0,0762393	2020-10-17	United Kingdom
M_77_NA	M	77	ERR4789911	26753	C	-G	0,0513176	2020-10-17	United Kingdom
N_220_V	N	220	ERR4789911	28932	C	T	1	2020-10-17	United Kingdom
ORF10_30_L	ORF10	30	ERR4789911	29645	G	T	0,999328	2020-10-17	United Kingdom
ORF1ab_3839_R	ORF1ab	3839	ERR4789912	11781	A	G	1	2020-10-17	United Kingdom
ORF1ab_4159_I	ORF1ab	4159	ERR4789912	12741	C	T	0,999775	2020-10-17	United Kingdom
ORF1ab_314_L	ORF1ab	314	ERR4789912	14408	C	T	0,999652	2020-10-17	United Kingdom
S_222_V	S	222	ERR4789912	22227	C	T	1	2020-10-17	United Kingdom
S_614_G	S	614	ERR4789912	23403	A	G	0,999857	2020-10-17	United Kingdom
S_1214_G	S	1214	ERR4789912	25202	T	G	0,20341	2020-10-17	United Kingdom
N_220_V	N	220	ERR4789912	28932	C	T	1	2020-10-17	United Kingdom
ORF10_30_L	ORF10	30	ERR4789912	29645	G	T	1	2020-10-17	United Kingdom
ORF1ab_376_L	ORF1ab	376	ERR4789914	1392	C	T	0,518443	2020-10-16	United Kingdom
ORF1ab_661_S	ORF1ab	661	ERR4789914	2246	G	A	0,0532544	2020-10-16	United Kingdom
ORF1ab_800_W	ORF1ab	800	ERR4789914	2665	T	G	0,0594595	2020-10-16	United Kingdom
ORF1ab_850_Y	ORF1ab	850	ERR4789914	2813	G	T	0,126984	2020-10-16	United Kingdom
ORF1ab_2609_F	ORF1ab	2609	ERR4789914	8090	C	T	0,0899127	2020-10-16	United Kingdom
ORF1ab_314_L	ORF1ab	314	ERR4789914	14408	C	T	0,999511	2020-10-16	United Kingdom
S_8_*	S	8	ERR4789914	21585	T	A	0,357214	2020-10-16	United Kingdom
S_18_F	S	18	ERR4789914	21614	C	T	0,999509	2020-10-16	United Kingdom
S_222_V	S	222	ERR4789914	22227	C	T	1	2020-10-16	United Kingdom
S_614_G	S	614	ERR4789914	23403	A	G	0,99964	2020-10-16	United Kingdom
S_1214_G	S	1214	ERR4789914	25202	T	G	0,201245	2020-10-16	United Kingdom
ORF3a_30_C	ORF3a	30	ERR4789914	25480	C	T	0,0708527	2020-10-16	United Kingdom
ORF3a_114_V	ORF3a	114	ERR4789914	25732	T	G	1	2020-10-16	United Kingdom
ORF7b_5_L	ORF7b	5	ERR4789914	27769	C	T	1	2020-10-16	United Kingdom
N_220_V	N	220	ERR4789914	28932	C	T	1	2020-10-16	United Kingdom
ORF10_30_L	ORF10	30	ERR4789914	29645	G	T	1	2020-10-16	United Kingdom
ORF1ab_300_F	ORF1ab	300	ERR4789917	1163	A	T	0,995017	2020-10-18	United Kingdom
ORF1ab_1786_L	ORF1ab	1786	ERR4789917	5622	C	T	0,999889	2020-10-18	United Kingdom
ORF1ab_245_D	ORF1ab	245	ERR4789917	14202	G	T	0,999496	2020-10-18	United Kingdom
ORF1ab_314_L	ORF1ab	314	ERR4789917	14408	C	T	0,998851	2020-10-18	United Kingdom
ORF1ab_1404_M	ORF1ab	1404	ERR4789917	17678	C	T	0,999781	2020-10-18	United Kingdom
ORF1ab_2084_I	ORF1ab	2084	ERR4789917	19718	C	T	0,999675	2020-10-18	United Kingdom
S_71_P	S	71	ERR4789917	21773	T	C	1	2020-10-18	United Kingdom
S_614_G	S	614	ERR4789917	23403	A	G	0,999573	2020-10-18	United Kingdom
S_1214_G	S	1214	ERR4789917	25202	T	G	0,199599	2020-10-18	United Kingdom
ORF3a_223_I	ORF3a	223	ERR4789917	26060	C	T	0,999541	2020-10-18	United Kingdom
N_203_K	N	203	ERR4789917	28881	G	A	0,998255	2020-10-18	United Kingdom
N_204_R	N	204	ERR4789917	28883	G	C	0,999434	2020-10-18	United Kingdom
N_398_V	N	398	ERR4789917	29466	C	T	1	2020-10-18	United Kingdom
ORF1ab_3940_I	ORF1ab	3940	ERR4789919	12084	C	T	0,999722	2020-10-17	United Kingdom
ORF1ab_314_L	ORF1ab	314	ERR4789919	14408	C	T	0,999779	2020-10-17	United Kingdom
ORF1ab_647_S	ORF1ab	647	ERR4789919	15406	G	T	0,999493	2020-10-17	United Kingdom
S_614_G	S	614	ERR4789919	23403	A	G	0,999769	2020-10-17	United Kingdom
S_1214_G	S	1214	ERR4789919	25202	T	G	0,229406	2020-10-17	United Kingdom
N_203_K	N	203	ERR4789919	28881	G	A	0,993691	2020-10-17	United Kingdom
N_204_R	N	204	ERR4789919	28883	G	C	1	2020-10-17	United Kingdom
N_311_T	N	311	ERR4789919	29204	G	A	0,998932	2020-10-17	United Kingdom
ORF1ab_314_L	ORF1ab	314	ERR4789922	14408	C	T	0,999265	2020-10-16	United Kingdom
S_18_F	S	18	ERR4789922	21614	C	T	0,999514	2020-10-16	United Kingdom
S_222_V	S	222	ERR4789922	22227	C	T	1	2020-10-16	United Kingdom
S_614_G	S	614	ERR4789922	23403	A	G	0,999789	2020-10-16	United Kingdom
S_716_I	S	716	ERR4789922	23709	C	T	0,999511	2020-10-16	United Kingdom
S_1214_G	S	1214	ERR4789922	25202	T	G	0,168367	2020-10-16	United Kingdom
N_220_V	N	220	ERR4789922	28932	C	T	0,999326	2020-10-16	United Kingdom
ORF10_30_L	ORF10	30	ERR4789922	29645	G	T	0,99961	2020-10-16	United Kingdom
ORF1ab_3839_R	ORF1ab	3839	ERR4789931	11781	A	G	1	2020-10-17	United Kingdom
ORF1ab_314_L	ORF1ab	314	ERR4789931	14408	C	T	0,99974	2020-10-17	United Kingdom
S_222_V	S	222	ERR4789931	22227	C	T	1	2020-10-17	United Kingdom
S_614_G	S	614	ERR4789931	23403	A	G	0,999689	2020-10-17	United Kingdom
S_1214_G	S	1214	ERR4789931	25202	T	G	0,242681	2020-10-17	United Kingdom
N_220_V	N	220	ERR4789931	28932	C	T	1	2020-10-17	United Kingdom
ORF10_30_L	ORF10	30	ERR4789931	29645	G	T	0,999507	2020-10-17	United Kingdom
ORF1ab_81_NA	ORF1ab	81	ERR4789933	506	C	-ATGGTCATGTT	0,0546147	2020-10-17	United Kingdom
ORF1ab_209_NA	ORF1ab	209	ERR4789933	892	T	-A	0,0589209	2020-10-17	United Kingdom
ORF1ab_2045_*	ORF1ab	2045	ERR4789933	6398	A	T	0,0605327	2020-10-17	United Kingdom
ORF1ab_2181_I	ORF1ab	2181	ERR4789933	6807	C	T	1	2020-10-17	United Kingdom
ORF1ab_2554_V	ORF1ab	2554	ERR4789933	7926	C	T	1	2020-10-17	United Kingdom
ORF1ab_4216_F	ORF1ab	4216	ERR4789933	12911	G	T	0,0578566	2020-10-17	United Kingdom
ORF1ab_314_L	ORF1ab	314	ERR4789933	14408	C	T	0,999011	2020-10-17	United Kingdom
S_614_G	S	614	ERR4789933	23403	A	G	0,9996	2020-10-17	United Kingdom
S_1214_G	S	1214	ERR4789933	25202	T	G	0,225	2020-10-17	United Kingdom
ORF10_30_L	ORF10	30	ERR4789933	29645	G	T	1	2020-10-17	United Kingdom
ORF1ab_82_NA	ORF1ab	82	ERR4789935	509	G	-GTCATGTTATGGTT	0,0711679	2020-10-17	United Kingdom
ORF1ab_2181_I	ORF1ab	2181	ERR4789935	6807	C	T	1	2020-10-17	United Kingdom
ORF1ab_2390_NA	ORF1ab	2390	ERR4789935	7434	T	-TTA	0,0643163	2020-10-17	United Kingdom
ORF1ab_2554_V	ORF1ab	2554	ERR4789935	7926	C	T	1	2020-10-17	United Kingdom
ORF1ab_3604_L	ORF1ab	3604	ERR4789935	11075	T	C	0,0513699	2020-10-17	United Kingdom
ORF1ab_267_M	ORF1ab	267	ERR4789935	14267	C	T	0,580981	2020-10-17	United Kingdom
ORF1ab_314_L	ORF1ab	314	ERR4789935	14408	C	T	0,999362	2020-10-17	United Kingdom
ORF1ab_673_L	ORF1ab	673	ERR4789935	15485	C	T	0,0511601	2020-10-17	United Kingdom
ORF1ab_1877_NA	ORF1ab	1877	ERR4789935	19096	G	-CA	0,0504914	2020-10-17	United Kingdom
S_614_G	S	614	ERR4789935	23403	A	G	1	2020-10-17	United Kingdom
S_740_T	S	740	ERR4789935	23781	T	C	0,597674	2020-10-17	United Kingdom
S_1214_G	S	1214	ERR4789935	25202	T	G	0,173669	2020-10-17	United Kingdom
M_70_F	M	70	ERR4789935	26730	G	T	0,178801	2020-10-17	United Kingdom
ORF7b_42_Y	ORF7b	42	ERR4789935	27879	C	T	0,0651163	2020-10-17	United Kingdom
N_220_V	N	220	ERR4789935	28932	C	T	1	2020-10-17	United Kingdom
ORF10_30_L	ORF10	30	ERR4789935	29645	G	T	1	2020-10-17	United Kingdom
ORF1ab_771_C	ORF1ab	771	ERR4789938	2576	A	T	1	2020-10-16	United Kingdom
ORF1ab_1637_I	ORF1ab	1637	ERR4789938	5175	C	T	0,998788	2020-10-16	United Kingdom
ORF1ab_2046_S	ORF1ab	2046	ERR4789938	6401	C	T	0,999723	2020-10-16	United Kingdom
ORF1ab_2352_C	ORF1ab	2352	ERR4789938	7319	A	T	0,999873	2020-10-16	United Kingdom
ORF1ab_314_L	ORF1ab	314	ERR4789938	14408	C	T	0,999366	2020-10-16	United Kingdom
ORF1ab_1264_D	ORF1ab	1264	ERR4789938	17259	G	C	0,99967	2020-10-16	United Kingdom
S_614_G	S	614	ERR4789938	23403	A	G	0,999817	2020-10-16	United Kingdom
S_1214_G	S	1214	ERR4789938	25202	T	G	0,204849	2020-10-16	United Kingdom
N_203_K	N	203	ERR4789938	28881	G	A	0,995575	2020-10-16	United Kingdom
N_204_R	N	204	ERR4789938	28883	G	C	0,998926	2020-10-16	United Kingdom
ORF1ab_124_C	ORF1ab	124	ERR4789955	635	C	T	0,0501603	2020-10-16	United Kingdom
ORF1ab_314_L	ORF1ab	314	ERR4789955	14408	C	T	0,999729	2020-10-16	United Kingdom
S_18_F	S	18	ERR4789955	21614	C	T	0,999555	2020-10-16	United Kingdom
S_222_V	S	222	ERR4789955	22227	C	T	0,998073	2020-10-16	United Kingdom
S_614_G	S	614	ERR4789955	23403	A	G	1	2020-10-16	United Kingdom
S_1214_G	S	1214	ERR4789955	25202	T	G	0,100416	2020-10-16	United Kingdom
N_95_C	N	95	ERR4789955	28556	C	T	0,212799	2020-10-16	United Kingdom
N_220_V	N	220	ERR4789955	28932	C	T	1	2020-10-16	United Kingdom
ORF10_30_L	ORF10	30	ERR4789955	29645	G	T	0,999406	2020-10-16	United Kingdom
ORF1ab_82_NA	ORF1ab	82	ERR4789974	509	G	-GTCATGTTATGGTT	0,0683473	2020-10-17	United Kingdom
ORF1ab_113_NA	ORF1ab	113	ERR4789974	602	G	-A	0,074662	2020-10-17	United Kingdom
ORF1ab_1851_NA	ORF1ab	1851	ERR4789974	5818	T	-TTAC	0,0602121	2020-10-17	United Kingdom
ORF1ab_3323_L	ORF1ab	3323	ERR4789974	10233	G	T	0,0590219	2020-10-17	United Kingdom
ORF1ab_3541_A	ORF1ab	3541	ERR4789974	10887	G	C	0,0764452	2020-10-17	United Kingdom
ORF1ab_3603_NA	ORF1ab	3603	ERR4789974	11074	C	-TTT	0,270149	2020-10-17	United Kingdom
ORF1ab_314_L	ORF1ab	314	ERR4789974	14408	C	T	1	2020-10-17	United Kingdom
ORF1ab_462_NA	ORF1ab	462	ERR4789974	14853	T	-G	0,119048	2020-10-17	United Kingdom
ORF1ab_1697_A	ORF1ab	1697	ERR4789974	18556	A	G	0,0803162	2020-10-17	United Kingdom
S_614_G	S	614	ERR4789974	23403	A	G	1	2020-10-17	United Kingdom
S_1214_G	S	1214	ERR4789974	25202	T	G	0,107296	2020-10-17	United Kingdom
N_359_S	N	359	ERR4789974	29348	G	T	0,99985	2020-10-17	United Kingdom
ORF10_30_L	ORF10	30	ERR4789974	29645	G	T	1	2020-10-17	United Kingdom
ORF1ab_124_C	ORF1ab	124	ERR4789977	635	C	T	0,0796062	2020-10-17	United Kingdom
ORF1ab_659_T	ORF1ab	659	ERR4789977	2241	T	C	0,0676875	2020-10-17	United Kingdom
ORF1ab_944_L	ORF1ab	944	ERR4789977	3096	C	T	0,172529	2020-10-17	United Kingdom
ORF1ab_1224_H	ORF1ab	1224	ERR4789977	3937	G	C	0,060241	2020-10-17	United Kingdom
ORF1ab_1882_NA	ORF1ab	1882	ERR4789977	5909	T	-ATA	0,0546993	2020-10-17	United Kingdom
ORF1ab_2403_R	ORF1ab	2403	ERR4789977	7472	G	C	0,0559078	2020-10-17	United Kingdom
ORF1ab_2850_V	ORF1ab	2850	ERR4789977	8814	C	T	0,0619469	2020-10-17	United Kingdom
ORF1ab_2900_L	ORF1ab	2900	ERR4789977	8964	C	T	0,0588161	2020-10-17	United Kingdom
ORF1ab_3901_T	ORF1ab	3901	ERR4789977	11966	G	A	0,0557129	2020-10-17	United Kingdom
ORF1ab_4398_L	ORF1ab	4398	ERR4789977	13458	C	T	0,0588363	2020-10-17	United Kingdom
ORF1ab_88_P	ORF1ab	88	ERR4789977	13729	G	C	0,0510002	2020-10-17	United Kingdom
ORF1ab_314_L	ORF1ab	314	ERR4789977	14408	C	T	0,999503	2020-10-17	United Kingdom
ORF1ab_966_S	ORF1ab	966	ERR4789977	16364	T	C	0,0601942	2020-10-17	United Kingdom
ORF1ab_986_NA	ORF1ab	986	ERR4789977	16423	C	-T	0,0510949	2020-10-17	United Kingdom
S_18_F	S	18	ERR4789977	21614	C	T	1	2020-10-17	United Kingdom
S_134_*	S	134	ERR4789977	21962	C	T	0,0697674	2020-10-17	United Kingdom
S_297_L	S	297	ERR4789977	22452	C	T	0,123267	2020-10-17	United Kingdom
S_553_I	S	553	ERR4789977	23220	C	T	0,0567786	2020-10-17	United Kingdom
S_614_G	S	614	ERR4789977	23403	A	G	0,999897	2020-10-17	United Kingdom
S_628_R	S	628	ERR4789977	23445	A	G	0,0713358	2020-10-17	United Kingdom
S_675_*	S	675	ERR4789977	23585	C	T	0,0621762	2020-10-17	United Kingdom
S_817_NA	S	817	ERR4789977	24011	T	-TTATTGAAGATCTAC	0,0688525	2020-10-17	United Kingdom
S_884_F	S	884	ERR4789977	24213	C	T	0,0763048	2020-10-17	United Kingdom
S_1020_V	S	1020	ERR4789977	24621	C	T	0,0570944	2020-10-17	United Kingdom
S_1214_G	S	1214	ERR4789977	25202	T	G	0,143939	2020-10-17	United Kingdom
ORF7b_42_Y	ORF7b	42	ERR4789977	27879	C	T	0,0633803	2020-10-17	United Kingdom
ORF10_29_*	ORF10	29	ERR4789977	29642	C	T	0,0666667	2020-10-17	United Kingdom
ORF10_30_L	ORF10	30	ERR4789977	29645	G	T	1	2020-10-17	United Kingdom
ORF1ab_3711_F	ORF1ab	3711	ERR4789978	11396	C	T	0,999029	2020-10-17	United Kingdom
ORF1ab_314_L	ORF1ab	314	ERR4789978	14408	C	T	0,999345	2020-10-17	United Kingdom
S_18_F	S	18	ERR4789978	21614	C	T	1	2020-10-17	United Kingdom
S_222_V	S	222	ERR4789978	22227	C	T	1	2020-10-17	United Kingdom
S_614_G	S	614	ERR4789978	23403	A	G	0,999944	2020-10-17	United Kingdom
S_1214_G	S	1214	ERR4789978	25202	T	G	0,15551	2020-10-17	United Kingdom
N_220_V	N	220	ERR4789978	28932	C	T	1	2020-10-17	United Kingdom
ORF10_30_L	ORF10	30	ERR4789978	29645	G	T	1	2020-10-17	United Kingdom
ORF1ab_661_V	ORF1ab	661	ERR4789979	2247	G	T	0,0759494	2020-10-17	United Kingdom
ORF1ab_711_M	ORF1ab	711	ERR4789979	2397	C	T	0,0684932	2020-10-17	United Kingdom
ORF1ab_903_V	ORF1ab	903	ERR4789979	2973	C	T	0,998252	2020-10-17	United Kingdom
ORF1ab_2105_F	ORF1ab	2105	ERR4789979	6578	C	T	0,057732	2020-10-17	United Kingdom
ORF1ab_3281_A	ORF1ab	3281	ERR4789979	10107	T	C	0,0533887	2020-10-17	United Kingdom
ORF1ab_3461_I	ORF1ab	3461	ERR4789979	10647	C	T	0,0566572	2020-10-17	United Kingdom
ORF1ab_3603_NA	ORF1ab	3603	ERR4789979	11074	C	+T	0,0506058	2020-10-17	United Kingdom
ORF1ab_314_L	ORF1ab	314	ERR4789979	14408	C	T	0,999221	2020-10-17	United Kingdom
ORF1ab_1655_I	ORF1ab	1655	ERR4789979	18431	C	T	0,064143	2020-10-17	United Kingdom
ORF1ab_1906_NA	ORF1ab	1906	ERR4789979	19183	T	-G	0,0787629	2020-10-17	United Kingdom
ORF1ab_2048_I	ORF1ab	2048	ERR4789979	19610	C	T	0,0544465	2020-10-17	United Kingdom
ORF1ab_2269_NA	ORF1ab	2269	ERR4789979	20274	G	-GATGAATTCATTGAACGGTATAAATTAGAAGGCTATGCCTTCGAACATATCGTTTATGGAGATT	0,163717	2020-10-17	United Kingdom
ORF1ab_2279_A	ORF1ab	2279	ERR4789979	20303	A	C	0,112637	2020-10-17	United Kingdom
ORF1ab_2303_V	ORF1ab	2303	ERR4789979	20374	A	G	1	2020-10-17	United Kingdom
ORF1ab_2378_L	ORF1ab	2378	ERR4789979	20599	A	C	1	2020-10-17	United Kingdom
ORF1ab_2550_V	ORF1ab	2550	ERR4789979	21115	A	G	0,0513834	2020-10-17	United Kingdom
ORF1ab_2659_F	ORF1ab	2659	ERR4789979	21444	A	T	0,0689655	2020-10-17	United Kingdom
S_614_G	S	614	ERR4789979	23403	A	G	0,999691	2020-10-17	United Kingdom
S_804_NA	S	804	ERR4789979	23974	A	-AT	0,0512378	2020-10-17	United Kingdom
S_1214_G	S	1214	ERR4789979	25202	T	G	0,191589	2020-10-17	United Kingdom
N_33_I	N	33	ERR4789979	28371	G	T	0,99991	2020-10-17	United Kingdom
N_220_V	N	220	ERR4789979	28932	C	T	1	2020-10-17	United Kingdom
ORF10_30_L	ORF10	30	ERR4789979	29645	G	T	0,997853	2020-10-17	United Kingdom
ORF1ab_231_NA	ORF1ab	231	ERR4789991	956	T	-G	0,0780657	2020-10-17	United Kingdom
ORF1ab_300_F	ORF1ab	300	ERR4789991	1163	A	T	0,998764	2020-10-17	United Kingdom
ORF1ab_1786_L	ORF1ab	1786	ERR4789991	5622	C	T	1	2020-10-17	United Kingdom
ORF1ab_2690_V	ORF1ab	2690	ERR4789991	8334	C	T	0,0604027	2020-10-17	United Kingdom
ORF1ab_3114_S	ORF1ab	3114	ERR4789991	9606	T	C	0,0604202	2020-10-17	United Kingdom
ORF1ab_3603_NA	ORF1ab	3603	ERR4789991	11074	C	+T	0,380818	2020-10-17	United Kingdom
ORF1ab_3606_NA	ORF1ab	3606	ERR4789991	11082	T	-G	0,225989	2020-10-17	United Kingdom
ORF1ab_3606_F	ORF1ab	3606	ERR4789991	11083	G	T	1	2020-10-17	United Kingdom
ORF1ab_3800_R	ORF1ab	3800	ERR4789991	11664	T	G	0,079646	2020-10-17	United Kingdom
ORF1ab_245_D	ORF1ab	245	ERR4789991	14202	G	T	0,999176	2020-10-17	United Kingdom
ORF1ab_314_L	ORF1ab	314	ERR4789991	14408	C	T	1	2020-10-17	United Kingdom
ORF1ab_316_I	ORF1ab	316	ERR4789991	14414	G	T	0,0779537	2020-10-17	United Kingdom
ORF1ab_564_NA	ORF1ab	564	ERR4789991	15157	C	+A	0,0708758	2020-10-17	United Kingdom
ORF1ab_713_D	ORF1ab	713	ERR4789991	15604	A	G	0,0981595	2020-10-17	United Kingdom
ORF1ab_1005_S	ORF1ab	1005	ERR4789991	16480	C	T	1	2020-10-17	United Kingdom
ORF1ab_1715_D	ORF1ab	1715	ERR4789991	18612	G	C	0,0556667	2020-10-17	United Kingdom
ORF1ab_1805_V	ORF1ab	1805	ERR4789991	18881	C	T	0,109801	2020-10-17	United Kingdom
ORF1ab_2084_I	ORF1ab	2084	ERR4789991	19718	C	T	1	2020-10-17	United Kingdom
ORF1ab_2123_I	ORF1ab	2123	ERR4789991	19834	C	A	1	2020-10-17	United Kingdom
S_614_G	S	614	ERR4789991	23403	A	G	0,999831	2020-10-17	United Kingdom
S_849_F	S	849	ERR4789991	24107	C	T	0,9997	2020-10-17	United Kingdom
S_1214_G	S	1214	ERR4789991	25202	T	G	0,217391	2020-10-17	United Kingdom
ORF3a_101_F	ORF3a	101	ERR4789991	25693	C	T	0,0742754	2020-10-17	United Kingdom
ORF3a_223_I	ORF3a	223	ERR4789991	26060	C	T	0,999661	2020-10-17	United Kingdom
ORF6_62_K	ORF6	62	ERR4789991	27385	T	A	0,0531777	2020-10-17	United Kingdom
N_398_V	N	398	ERR4789991	29466	C	T	1	2020-10-17	United Kingdom
ORF1ab_1002_N	ORF1ab	1002	ERR4789997	3270	T	A	0,999859	2020-10-17	United Kingdom
ORF1ab_314_L	ORF1ab	314	ERR4789997	14408	C	T	0,999509	2020-10-17	United Kingdom
S_18_F	S	18	ERR4789997	21614	C	T	1	2020-10-17	United Kingdom
S_614_G	S	614	ERR4789997	23403	A	G	0,999518	2020-10-17	United Kingdom
S_1214_G	S	1214	ERR4789997	25202	T	G	0,154015	2020-10-17	United Kingdom
ORF7b_5_L	ORF7b	5	ERR4789997	27769	C	T	1	2020-10-17	United Kingdom
N_220_V	N	220	ERR4789997	28932	C	T	1	2020-10-17	United Kingdom
ORF10_30_L	ORF10	30	ERR4789997	29645	G	T	0,999643	2020-10-17	United Kingdom
ORF1ab_913_D	ORF1ab	913	ERR4789999	3004	G	T	0,996454	2020-10-17	United Kingdom
ORF1ab_1246_I	ORF1ab	1246	ERR4789999	4002	C	T	0,99916	2020-10-17	United Kingdom
ORF1ab_1542_I	ORF1ab	1542	ERR4789999	4890	C	T	0,999277	2020-10-17	United Kingdom
ORF1ab_1683_P	ORF1ab	1683	ERR4789999	5313	T	C	0,0569106	2020-10-17	United Kingdom
ORF1ab_314_L	ORF1ab	314	ERR4789999	14408	C	T	0,999278	2020-10-17	United Kingdom
ORF1ab_2500_L	ORF1ab	2500	ERR4789999	20965	T	C	0,0515152	2020-10-17	United Kingdom
S_255_F	S	255	ERR4789999	22326	C	T	1	2020-10-17	United Kingdom
S_614_G	S	614	ERR4789999	23403	A	G	0,999688	2020-10-17	United Kingdom
S_664_NA	S	664	ERR4789999	23554	A	-CCCATTGGTGCAGGTATATGCGCTAGTT	0,0520833	2020-10-17	United Kingdom
S_1073_N	S	1073	ERR4789999	24781	G	T	0,999863	2020-10-17	United Kingdom
S_1214_G	S	1214	ERR4789999	25202	T	G	0,201031	2020-10-17	United Kingdom
ORF3a_145_NA	ORF3a	145	ERR4789999	25826	A	-TTT	0,0993976	2020-10-17	United Kingdom
N_204_R	N	204	ERR4789999	28883	G	C	1	2020-10-17	United Kingdom
ORF1ab_487_V	ORF1ab	487	ERR4790006	1724	T	G	0,999746	2020-10-17	United Kingdom
ORF1ab_1600_N	ORF1ab	1600	ERR4790006	5063	G	A	1	2020-10-17	United Kingdom
ORF1ab_2067_I	ORF1ab	2067	ERR4790006	6465	A	T	0,999711	2020-10-17	United Kingdom
ORF1ab_314_L	ORF1ab	314	ERR4790006	14408	C	T	0,99942	2020-10-17	United Kingdom
ORF1ab_774_N	ORF1ab	774	ERR4790006	15789	G	T	1	2020-10-17	United Kingdom
ORF1ab_1145_D	ORF1ab	1145	ERR4790006	16901	G	A	1	2020-10-17	United Kingdom
S_18_F	S	18	ERR4790006	21614	C	T	1	2020-10-17	United Kingdom
S_80_Y	S	80	ERR4790006	21800	G	T	1	2020-10-17	United Kingdom
S_614_G	S	614	ERR4790006	23403	A	G	0,999534	2020-10-17	United Kingdom
S_1214_G	S	1214	ERR4790006	25202	T	G	0,220833	2020-10-17	United Kingdom
N_220_V	N	220	ERR4790006	28932	C	T	1	2020-10-17	United Kingdom
ORF10_30_L	ORF10	30	ERR4790006	29645	G	T	0,991537	2020-10-17	United Kingdom
ORF1ab_314_L	ORF1ab	314	ERR4790009	14408	C	T	0,999599	2020-10-17	United Kingdom
S_5_F	S	5	ERR4790009	21575	C	T	0,999022	2020-10-17	United Kingdom
S_18_F	S	18	ERR4790009	21614	C	T	1	2020-10-17	United Kingdom
S_222_V	S	222	ERR4790009	22227	C	T	1	2020-10-17	United Kingdom
S_614_G	S	614	ERR4790009	23403	A	G	0,999736	2020-10-17	United Kingdom
S_1214_G	S	1214	ERR4790009	25202	T	G	0,23014	2020-10-17	United Kingdom
ORF7b_5_L	ORF7b	5	ERR4790009	27769	C	T	0,999751	2020-10-17	United Kingdom
N_220_V	N	220	ERR4790009	28932	C	T	1	2020-10-17	United Kingdom
ORF10_30_L	ORF10	30	ERR4790009	29645	G	T	0,997636	2020-10-17	United Kingdom
ORF1ab_314_L	ORF1ab	314	ERR4790012	14408	C	T	0,999866	2020-10-17	United Kingdom
S_18_F	S	18	ERR4790012	21614	C	T	0,999839	2020-10-17	United Kingdom
S_222_V	S	222	ERR4790012	22227	C	T	1	2020-10-17	United Kingdom
S_614_G	S	614	ERR4790012	23403	A	G	0,999819	2020-10-17	United Kingdom
S_1214_G	S	1214	ERR4790012	25202	T	G	0,174367	2020-10-17	United Kingdom
N_220_V	N	220	ERR4790012	28932	C	T	0,999574	2020-10-17	United Kingdom
ORF10_30_L	ORF10	30	ERR4790012	29645	G	T	0,999539	2020-10-17	United Kingdom
ORF1ab_314_L	ORF1ab	314	ERR4790015	14408	C	T	0,999439	2020-10-17	United Kingdom
ORF1ab_2143_T	ORF1ab	2143	ERR4790015	19894	G	A	1	2020-10-17	United Kingdom
ORF1ab_2510_C	ORF1ab	2510	ERR4790015	20995	G	T	1	2020-10-17	United Kingdom
S_18_F	S	18	ERR4790015	21614	C	T	1	2020-10-17	United Kingdom
S_222_V	S	222	ERR4790015	22227	C	T	1	2020-10-17	United Kingdom
S_614_G	S	614	ERR4790015	23403	A	G	0,999696	2020-10-17	United Kingdom
S_1214_G	S	1214	ERR4790015	25202	T	G	0,163327	2020-10-17	United Kingdom
N_220_V	N	220	ERR4790015	28932	C	T	1	2020-10-17	United Kingdom
ORF10_30_L	ORF10	30	ERR4790015	29645	G	T	0,999564	2020-10-17	United Kingdom
ORF1ab_124_C	ORF1ab	124	ERR4790017	635	C	T	0,134639	2020-10-17	United Kingdom
ORF1ab_3603_NA	ORF1ab	3603	ERR4790017	11074	C	-T	0,0552569	2020-10-17	United Kingdom
ORF1ab_314_L	ORF1ab	314	ERR4790017	14408	C	T	0,998976	2020-10-17	United Kingdom
S_18_F	S	18	ERR4790017	21614	C	T	0,999447	2020-10-17	United Kingdom
S_614_G	S	614	ERR4790017	23403	A	G	0,999817	2020-10-17	United Kingdom
S_1214_G	S	1214	ERR4790017	25202	T	G	0,127273	2020-10-17	United Kingdom
ORF8_65_V	ORF8	65	ERR4790017	28087	C	T	1	2020-10-17	United Kingdom
N_220_V	N	220	ERR4790017	28932	C	T	1	2020-10-17	United Kingdom
ORF10_30_L	ORF10	30	ERR4790017	29645	G	T	1	2020-10-17	United Kingdom
ORF1ab_3839_R	ORF1ab	3839	ERR4790018	11781	A	G	1	2020-10-17	United Kingdom
ORF1ab_3866_E	ORF1ab	3866	ERR4790018	11861	A	G	0,171338	2020-10-17	United Kingdom
ORF1ab_314_L	ORF1ab	314	ERR4790018	14408	C	T	0,999794	2020-10-17	United Kingdom
S_222_V	S	222	ERR4790018	22227	C	T	1	2020-10-17	United Kingdom
S_614_G	S	614	ERR4790018	23403	A	G	0,999881	2020-10-17	United Kingdom
S_1214_G	S	1214	ERR4790018	25202	T	G	0,135338	2020-10-17	United Kingdom
N_220_V	N	220	ERR4790018	28932	C	T	0,999568	2020-10-17	United Kingdom
ORF10_30_L	ORF10	30	ERR4790018	29645	G	T	0,999103	2020-10-17	United Kingdom
ORF1ab_1748_M	ORF1ab	1748	ERR4790024	5507	T	A	1	2020-10-17	United Kingdom
ORF1ab_4087_I	ORF1ab	4087	ERR4790024	12525	C	T	0,999926	2020-10-17	United Kingdom
ORF1ab_314_L	ORF1ab	314	ERR4790024	14408	C	T	0,999446	2020-10-17	United Kingdom
ORF1ab_2061_L	ORF1ab	2061	ERR4790024	19648	G	T	1	2020-10-17	United Kingdom
ORF1ab_2564_A	ORF1ab	2564	ERR4790024	21158	T	C	1	2020-10-17	United Kingdom
ORF1ab_2667_I	ORF1ab	2667	ERR4790024	21468	G	T	1	2020-10-17	United Kingdom
ORF1ab_2692_I	ORF1ab	2692	ERR4790024	21541	C	A	0,999376	2020-10-17	United Kingdom
S_614_G	S	614	ERR4790024	23403	A	G	0,999679	2020-10-17	United Kingdom
S_1214_G	S	1214	ERR4790024	25202	T	G	0,171492	2020-10-17	United Kingdom
N_103_H	N	103	ERR4790024	28580	G	C	0,99944	2020-10-17	United Kingdom
N_194_L	N	194	ERR4790024	28854	C	T	1	2020-10-17	United Kingdom
ORF1ab_3603_NA	ORF1ab	3603	ERR4790026	11074	C	+T	0,0674274	2020-10-17	United Kingdom
ORF1ab_314_L	ORF1ab	314	ERR4790026	14408	C	T	1	2020-10-17	United Kingdom
ORF1ab_1427_L	ORF1ab	1427	ERR4790026	17747	C	T	0,999543	2020-10-17	United Kingdom
S_222_V	S	222	ERR4790026	22227	C	T	1	2020-10-17	United Kingdom
S_614_G	S	614	ERR4790026	23403	A	G	0,999795	2020-10-17	United Kingdom
S_1163_Y	S	1163	ERR4790026	25049	G	T	0,999482	2020-10-17	United Kingdom
S_1167_V	S	1167	ERR4790026	25062	G	T	1	2020-10-17	United Kingdom
S_1214_G	S	1214	ERR4790026	25202	T	G	0,164855	2020-10-17	United Kingdom
N_220_V	N	220	ERR4790026	28932	C	T	1	2020-10-17	United Kingdom
N_365_S	N	365	ERR4790026	29366	C	T	0,993377	2020-10-17	United Kingdom
ORF10_30_L	ORF10	30	ERR4790026	29645	G	T	1	2020-10-17	United Kingdom
ORF1ab_2418_T	ORF1ab	2418	ERR4790028	7517	G	A	0,0722998	2020-10-17	United Kingdom
ORF1ab_314_L	ORF1ab	314	ERR4790028	14408	C	T	0,999682	2020-10-17	United Kingdom
ORF1ab_2248_NA	ORF1ab	2248	ERR4790028	20210	G	-TAGAAATTTACAAGAATT	0,212912	2020-10-17	United Kingdom
S_18_F	S	18	ERR4790028	21614	C	T	0,219588	2020-10-17	United Kingdom
S_222_V	S	222	ERR4790028	22227	C	T	1	2020-10-17	United Kingdom
S_614_G	S	614	ERR4790028	23403	A	G	0,999786	2020-10-17	United Kingdom
S_1214_G	S	1214	ERR4790028	25202	T	G	0,142857	2020-10-17	United Kingdom
ORF3a_145_NA	ORF3a	145	ERR4790028	25827	T	-TTTC	0,0533473	2020-10-17	United Kingdom
N_220_V	N	220	ERR4790028	28932	C	T	1	2020-10-17	United Kingdom
N_365_S	N	365	ERR4790028	29366	C	T	0,762183	2020-10-17	United Kingdom
ORF10_30_L	ORF10	30	ERR4790028	29645	G	T	1	2020-10-17	United Kingdom
ORF1ab_3839_R	ORF1ab	3839	ERR4790046	11781	A	G	1	2020-10-17	United Kingdom
ORF1ab_314_L	ORF1ab	314	ERR4790046	14408	C	T	0,999102	2020-10-17	United Kingdom
ORF1ab_353_Y	ORF1ab	353	ERR4790046	14524	C	T	0,203498	2020-10-17	United Kingdom
S_222_V	S	222	ERR4790046	22227	C	T	1	2020-10-17	United Kingdom
S_614_G	S	614	ERR4790046	23403	A	G	0,999759	2020-10-17	United Kingdom
S_1214_G	S	1214	ERR4790046	25202	T	G	0,113443	2020-10-17	United Kingdom
N_220_V	N	220	ERR4790046	28932	C	T	0,998826	2020-10-17	United Kingdom
ORF10_30_L	ORF10	30	ERR4790046	29645	G	T	0,998947	2020-10-17	United Kingdom
ORF1ab_314_L	ORF1ab	314	ERR4790047	14408	C	T	0,999214	2020-10-17	United Kingdom
ORF1ab_1177_L	ORF1ab	1177	ERR4790047	16997	C	T	0,999472	2020-10-17	United Kingdom
ORF1ab_1711_V	ORF1ab	1711	ERR4790047	18599	C	T	0,999524	2020-10-17	United Kingdom
ORF1ab_2270_Y	ORF1ab	2270	ERR4790047	20275	G	T	0,999493	2020-10-17	United Kingdom
S_18_F	S	18	ERR4790047	21614	C	T	1	2020-10-17	United Kingdom
S_222_V	S	222	ERR4790047	22227	C	T	1	2020-10-17	United Kingdom
S_614_G	S	614	ERR4790047	23403	A	G	0,999618	2020-10-17	United Kingdom
S_1214_G	S	1214	ERR4790047	25202	T	G	0,19783	2020-10-17	United Kingdom
N_220_V	N	220	ERR4790047	28932	C	T	0,998016	2020-10-17	United Kingdom
N_227_S	N	227	ERR4790047	28953	T	C	0,102421	2020-10-17	United Kingdom
ORF10_30_L	ORF10	30	ERR4790047	29645	G	T	0,999116	2020-10-17	United Kingdom
ORF1ab_172_Q	ORF1ab	172	ERR4790051	779	G	C	0,0579039	2020-10-17	United Kingdom
ORF1ab_265_I	ORF1ab	265	ERR4790051	1059	C	T	1	2020-10-17	United Kingdom
ORF1ab_719_N	ORF1ab	719	ERR4790051	2422	G	T	0,0602837	2020-10-17	United Kingdom
ORF1ab_731_T	ORF1ab	731	ERR4790051	2457	T	C	0,108772	2020-10-17	United Kingdom
ORF1ab_944_L	ORF1ab	944	ERR4790051	3096	C	T	0,0637255	2020-10-17	United Kingdom
ORF1ab_945_I	ORF1ab	945	ERR4790051	3099	C	T	1	2020-10-17	United Kingdom
ORF1ab_1124_NA	ORF1ab	1124	ERR4790051	3636	A	-AG	0,0621442	2020-10-17	United Kingdom
ORF1ab_1256_H	ORF1ab	1256	ERR4790051	4031	T	C	0,0988806	2020-10-17	United Kingdom
ORF1ab_1567_I	ORF1ab	1567	ERR4790051	4965	C	T	0,999404	2020-10-17	United Kingdom
ORF1ab_1818_Y	ORF1ab	1818	ERR4790051	5717	C	T	0,0541401	2020-10-17	United Kingdom
ORF1ab_1870_NA	ORF1ab	1870	ERR4790051	5873	G	-AA	0,0560332	2020-10-17	United Kingdom
ORF1ab_1999_NA	ORF1ab	1999	ERR4790051	6262	T	-A	0,0632657	2020-10-17	United Kingdom
ORF1ab_2297_NA	ORF1ab	2297	ERR4790051	7155	C	+T	0,0755735	2020-10-17	United Kingdom
ORF1ab_2772_*	ORF1ab	2772	ERR4790051	8579	C	T	0,0613027	2020-10-17	United Kingdom
ORF1ab_2994_V	ORF1ab	2994	ERR4790051	9246	C	T	0,999493	2020-10-17	United Kingdom
ORF1ab_3346_K	ORF1ab	3346	ERR4790051	10301	C	A	0,999752	2020-10-17	United Kingdom
ORF1ab_3475_F	ORF1ab	3475	ERR4790051	10688	G	T	1	2020-10-17	United Kingdom
ORF1ab_3596_*	ORF1ab	3596	ERR4790051	11051	C	T	0,132132	2020-10-17	United Kingdom
ORF1ab_3862_I	ORF1ab	3862	ERR4790051	11851	G	T	1	2020-10-17	United Kingdom
ORF1ab_3878_*	ORF1ab	3878	ERR4790051	11897	C	T	0,0576977	2020-10-17	United Kingdom
ORF1ab_4033_P	ORF1ab	4033	ERR4790051	12363	T	C	0,0514888	2020-10-17	United Kingdom
ORF1ab_4244_D	ORF1ab	4244	ERR4790051	12996	G	A	0,0680908	2020-10-17	United Kingdom
ORF1ab_255_T	ORF1ab	255	ERR4790051	14230	C	A	1	2020-10-17	United Kingdom
ORF1ab_1863_N	ORF1ab	1863	ERR4790051	19056	G	T	1	2020-10-17	United Kingdom
ORF1ab_2342_NA	ORF1ab	2342	ERR4790051	20492	T	-G	0,0523691	2020-10-17	United Kingdom
ORF1ab_2430_I	ORF1ab	2430	ERR4790051	20756	G	T	0,0684486	2020-10-17	United Kingdom
S_5_F	S	5	ERR4790051	21575	C	T	1	2020-10-17	United Kingdom
S_18_F	S	18	ERR4790051	21614	C	T	1	2020-10-17	United Kingdom
S_80_Y	S	80	ERR4790051	21800	G	T	1	2020-10-17	United Kingdom
S_141_NA	S	141	ERR4790051	21984	T	-GGGTGTTTA	0,133178	2020-10-17	United Kingdom
S_306_I	S	306	ERR4790051	22478	T	A	0,0502717	2020-10-17	United Kingdom
S_614_G	S	614	ERR4790051	23403	A	G	0,99927	2020-10-17	United Kingdom
S_932_NA	S	932	ERR4790051	24358	C	-A	0,0512117	2020-10-17	United Kingdom
S_1214_G	S	1214	ERR4790051	25202	T	G	0,1625	2020-10-17	United Kingdom
ORF3a_57_H	ORF3a	57	ERR4790051	25563	G	T	0,999629	2020-10-17	United Kingdom
ORF3a_120_L	ORF3a	120	ERR4790051	25750	T	C	0,0626911	2020-10-17	United Kingdom
ORF3a_164_NA	ORF3a	164	ERR4790051	25883	C	+T	0,0726744	2020-10-17	United Kingdom
M_139_I	M	139	ERR4790051	26937	G	A	0,184	2020-10-17	United Kingdom
ORF6_1_I	ORF6	1	ERR4790051	27204	G	T	0,998085	2020-10-17	United Kingdom
ORF7a_80_I	ORF7a	80	ERR4790051	27632	G	T	0,999446	2020-10-17	United Kingdom
ORF7a_96_F	ORF7a	96	ERR4790051	27679	C	T	0,0647249	2020-10-17	United Kingdom
N_377_Y	N	377	ERR4790051	29402	G	T	1	2020-10-17	United Kingdom
N_379_I	N	379	ERR4790051	29409	C	T	0,0555556	2020-10-17	United Kingdom
ORF1ab_818_D	ORF1ab	818	ERR4790052	2718	G	A	0,0631845	2020-10-17	United Kingdom
ORF1ab_3603_NA	ORF1ab	3603	ERR4790052	11074	C	-T	0,0622618	2020-10-17	United Kingdom
ORF1ab_314_L	ORF1ab	314	ERR4790052	14408	C	T	0,999758	2020-10-17	United Kingdom
ORF1ab_1850_NA	ORF1ab	1850	ERR4790052	19016	T	-C	0,0509186	2020-10-17	United Kingdom
ORF1ab_2683_NA	ORF1ab	2683	ERR4790052	21516	C	-AG	0,0718954	2020-10-17	United Kingdom
S_18_F	S	18	ERR4790052	21614	C	T	0,997379	2020-10-17	United Kingdom
S_339_D	S	339	ERR4790052	22578	G	A	1	2020-10-17	United Kingdom
S_614_G	S	614	ERR4790052	23403	A	G	0,999891	2020-10-17	United Kingdom
S_1214_G	S	1214	ERR4790052	25202	T	G	0,135135	2020-10-17	United Kingdom
ORF3a_166_L	ORF3a	166	ERR4790052	25889	C	T	0,997849	2020-10-17	United Kingdom
E_58_F	E	58	ERR4790052	26416	G	T	0,0510753	2020-10-17	United Kingdom
ORF7b_5_L	ORF7b	5	ERR4790052	27769	C	T	0,999437	2020-10-17	United Kingdom
ORF10_30_L	ORF10	30	ERR4790052	29645	G	T	1	2020-10-17	United Kingdom
ORF1ab_3603_NA	ORF1ab	3603	ERR4790053	11074	C	-T	0,0529446	2020-10-17	United Kingdom
ORF1ab_314_L	ORF1ab	314	ERR4790053	14408	C	T	0,999676	2020-10-17	United Kingdom
S_18_F	S	18	ERR4790053	21614	C	T	1	2020-10-17	United Kingdom
S_222_V	S	222	ERR4790053	22227	C	T	0,993056	2020-10-17	United Kingdom
S_614_G	S	614	ERR4790053	23403	A	G	0,999788	2020-10-17	United Kingdom
S_1214_G	S	1214	ERR4790053	25202	T	G	0,202514	2020-10-17	United Kingdom
N_220_V	N	220	ERR4790053	28932	C	T	1	2020-10-17	United Kingdom
ORF10_30_L	ORF10	30	ERR4790053	29645	G	T	0,999356	2020-10-17	United Kingdom
ORF1ab_3621_I	ORF1ab	3621	ERR4790054	11128	G	T	0,999702	2020-10-17	United Kingdom
ORF1ab_314_L	ORF1ab	314	ERR4790054	14408	C	T	0,999703	2020-10-17	United Kingdom
ORF1ab_1521_V	ORF1ab	1521	ERR4790054	18029	C	T	1	2020-10-17	United Kingdom
S_18_F	S	18	ERR4790054	21614	C	T	1	2020-10-17	United Kingdom
S_614_G	S	614	ERR4790054	23403	A	G	0,999841	2020-10-17	United Kingdom
S_1214_G	S	1214	ERR4790054	25202	T	G	0,224033	2020-10-17	United Kingdom
ORF6_3_L	ORF6	3	ERR4790054	27209	A	T	1	2020-10-17	United Kingdom
ORF7b_5_L	ORF7b	5	ERR4790054	27769	C	T	1	2020-10-17	United Kingdom
N_220_V	N	220	ERR4790054	28932	C	T	1	2020-10-17	United Kingdom
ORF10_30_L	ORF10	30	ERR4790054	29645	G	T	1	2020-10-17	United Kingdom
ORF1ab_3655_I	ORF1ab	3655	ERR4790055	11230	G	T	1	2020-10-17	United Kingdom
ORF1ab_3712_I	ORF1ab	3712	ERR4790055	11401	G	T	0,99979	2020-10-17	United Kingdom
ORF1ab_314_L	ORF1ab	314	ERR4790055	14408	C	T	0,999593	2020-10-17	United Kingdom
ORF1ab_1725_V	ORF1ab	1725	ERR4790055	18640	A	G	0,123388	2020-10-17	United Kingdom
ORF1ab_2213_F	ORF1ab	2213	ERR4790055	20104	C	T	1	2020-10-17	United Kingdom
S_614_G	S	614	ERR4790055	23403	A	G	0,99978	2020-10-17	United Kingdom
S_1214_G	S	1214	ERR4790055	25202	T	G	0,0892388	2020-10-17	United Kingdom
ORF3a_75_N	ORF3a	75	ERR4790055	25617	G	T	0,999242	2020-10-17	United Kingdom
N_203_K	N	203	ERR4790055	28881	G	A	1	2020-10-17	United Kingdom
N_204_R	N	204	ERR4790055	28883	G	C	1	2020-10-17	United Kingdom
ORF1ab_82_NA	ORF1ab	82	ERR4790059	509	G	-GTCATGTTA	0,0541152	2020-10-17	United Kingdom
ORF1ab_1047_G	ORF1ab	1047	ERR4790059	3405	A	G	0,999113	2020-10-17	United Kingdom
ORF1ab_314_L	ORF1ab	314	ERR4790059	14408	C	T	0,999371	2020-10-17	United Kingdom
S_18_F	S	18	ERR4790059	21614	C	T	0,998647	2020-10-17	United Kingdom
S_139_NA	S	139	ERR4790059	21979	A	-TTT	0,10105	2020-10-17	United Kingdom
S_222_V	S	222	ERR4790059	22227	C	T	1	2020-10-17	United Kingdom
S_614_G	S	614	ERR4790059	23403	A	G	0,999895	2020-10-17	United Kingdom
S_1214_G	S	1214	ERR4790059	25202	T	G	0,179245	2020-10-17	United Kingdom
N_220_V	N	220	ERR4790059	28932	C	T	1	2020-10-17	United Kingdom
ORF10_30_L	ORF10	30	ERR4790059	29645	G	T	0,999172	2020-10-17	United Kingdom
ORF1ab_137_S	ORF1ab	137	ERR4790062	674	G	A	0,0685448	2020-10-17	United Kingdom
ORF1ab_349_S	ORF1ab	349	ERR4790062	1311	T	C	0,0567139	2020-10-17	United Kingdom
ORF1ab_1344_NA	ORF1ab	1344	ERR4790062	4297	A	-G	0,0732861	2020-10-17	United Kingdom
ORF1ab_3603_NA	ORF1ab	3603	ERR4790062	11074	C	-T	0,0650253	2020-10-17	United Kingdom
ORF1ab_3613_NA	ORF1ab	3613	ERR4790062	11103	C	-T	0,0972938	2020-10-17	United Kingdom
ORF1ab_4207_I	ORF1ab	4207	ERR4790062	12885	C	T	0,441166	2020-10-17	United Kingdom
ORF1ab_271_F	ORF1ab	271	ERR4790062	14280	A	T	0,0640535	2020-10-17	United Kingdom
ORF1ab_314_L	ORF1ab	314	ERR4790062	14408	C	T	1	2020-10-17	United Kingdom
ORF1ab_1680_A	ORF1ab	1680	ERR4790062	18506	G	C	0,0747694	2020-10-17	United Kingdom
ORF1ab_2539_K	ORF1ab	2539	ERR4790062	21082	G	A	0,0571232	2020-10-17	United Kingdom
S_614_G	S	614	ERR4790062	23403	A	G	0,999739	2020-10-17	United Kingdom
S_1214_G	S	1214	ERR4790062	25202	T	G	0,153846	2020-10-17	United Kingdom
ORF7a_99_L	ORF7a	99	ERR4790062	27689	C	T	0,0560748	2020-10-17	United Kingdom
N_365_S	N	365	ERR4790062	29366	C	T	0,994505	2020-10-17	United Kingdom
ORF10_30_L	ORF10	30	ERR4790062	29645	G	T	0,997704	2020-10-17	United Kingdom
ORF1ab_37_D	ORF1ab	37	ERR4790066	376	G	T	0,999474	2020-10-17	United Kingdom
ORF1ab_982_G	ORF1ab	982	ERR4790066	3210	A	G	1	2020-10-17	United Kingdom
ORF1ab_1461_G	ORF1ab	1461	ERR4790066	4647	A	G	0,0531088	2020-10-17	United Kingdom
ORF1ab_2096_I	ORF1ab	2096	ERR4790066	6553	G	A	0,99763	2020-10-17	United Kingdom
ORF1ab_2554_V	ORF1ab	2554	ERR4790066	7926	C	T	1	2020-10-17	United Kingdom
ORF1ab_2676_NA	ORF1ab	2676	ERR4790066	8293	C	-T	0,0747822	2020-10-17	United Kingdom
ORF1ab_3024_NA	ORF1ab	3024	ERR4790066	9335	G	-TAAATTTACTTAC	0,0538236	2020-10-17	United Kingdom
ORF1ab_3604_L	ORF1ab	3604	ERR4790066	11075	T	C	0,0629887	2020-10-17	United Kingdom
ORF1ab_4355_I	ORF1ab	4355	ERR4790066	13329	C	T	1	2020-10-17	United Kingdom
ORF1ab_314_L	ORF1ab	314	ERR4790066	14408	C	T	1	2020-10-17	United Kingdom
ORF1ab_1460_H	ORF1ab	1460	ERR4790066	17847	G	T	0,0651815	2020-10-17	United Kingdom
ORF1ab_1681_NA	ORF1ab	1681	ERR4790066	18510	T	-CCTTGGAATGTAGTGCGTATA	0,089306	2020-10-17	United Kingdom
ORF1ab_1716_NA	ORF1ab	1716	ERR4790066	18614	T	-G	0,0874189	2020-10-17	United Kingdom
ORF1ab_2142_Y	ORF1ab	2142	ERR4790066	19891	G	T	1	2020-10-17	United Kingdom
S_614_G	S	614	ERR4790066	23403	A	G	0,999732	2020-10-17	United Kingdom
S_1101_D	S	1101	ERR4790066	24863	C	G	0,0536591	2020-10-17	United Kingdom
S_1214_G	S	1214	ERR4790066	25202	T	G	0,188636	2020-10-17	United Kingdom
ORF3a_10_NA	ORF3a	10	ERR4790066	25422	T	-GGAACTGTA	0,0601842	2020-10-17	United Kingdom
N_220_V	N	220	ERR4790066	28932	C	T	1	2020-10-17	United Kingdom
ORF10_30_L	ORF10	30	ERR4790066	29645	G	T	0,999064	2020-10-17	United Kingdom
ORF1ab_398_L	ORF1ab	398	ERR4790072	1458	G	T	0,0701468	2020-10-17	United Kingdom
ORF1ab_540_V	ORF1ab	540	ERR4790072	1884	C	T	0,104555	2020-10-17	United Kingdom
ORF1ab_314_L	ORF1ab	314	ERR4790072	14408	C	T	0,999602	2020-10-17	United Kingdom
ORF1ab_2430_I	ORF1ab	2430	ERR4790072	20756	G	T	0,0514956	2020-10-17	United Kingdom
S_18_F	S	18	ERR4790072	21614	C	T	0,999644	2020-10-17	United Kingdom
S_222_V	S	222	ERR4790072	22227	C	T	1	2020-10-17	United Kingdom
S_614_G	S	614	ERR4790072	23403	A	G	0,999712	2020-10-17	United Kingdom
S_1214_G	S	1214	ERR4790072	25202	T	G	0,097561	2020-10-17	United Kingdom
N_220_V	N	220	ERR4790072	28932	C	T	0,992248	2020-10-17	United Kingdom
N_225_NA	N	225	ERR4790072	28948	C	-AG	0,070922	2020-10-17	United Kingdom
ORF10_30_L	ORF10	30	ERR4790072	29645	G	T	1	2020-10-17	United Kingdom
ORF1ab_34_Y	ORF1ab	34	ERR4790075	366	C	A	0,108102	2020-10-17	United Kingdom
ORF1ab_117_P	ORF1ab	117	ERR4790075	614	G	C	0,0590278	2020-10-17	United Kingdom
ORF1ab_251_S	ORF1ab	251	ERR4790075	1017	T	C	0,065	2020-10-17	United Kingdom
ORF1ab_522_NA	ORF1ab	522	ERR4790075	1829	A	-AT	0,0973415	2020-10-17	United Kingdom
ORF1ab_534_NA	ORF1ab	534	ERR4790075	1866	A	-TGCATT	0,136035	2020-10-17	United Kingdom
ORF1ab_865_NA	ORF1ab	865	ERR4790075	2860	T	-AC	0,0585009	2020-10-17	United Kingdom
ORF1ab_878_V	ORF1ab	878	ERR4790075	2898	C	T	0,0648148	2020-10-17	United Kingdom
ORF1ab_903_V	ORF1ab	903	ERR4790075	2973	C	T	0,631068	2020-10-17	United Kingdom
ORF1ab_971_L	ORF1ab	971	ERR4790075	3177	C	T	0,103491	2020-10-17	United Kingdom
ORF1ab_1140_H	ORF1ab	1140	ERR4790075	3685	G	T	0,337428	2020-10-17	United Kingdom
ORF1ab_1179_NA	ORF1ab	1179	ERR4790075	3802	T	-AA	0,0507271	2020-10-17	United Kingdom
ORF1ab_1201_NA	ORF1ab	1201	ERR4790075	3866	C	-AA	0,147868	2020-10-17	United Kingdom
ORF1ab_1294_C	ORF1ab	1294	ERR4790075	4145	G	T	0,0660317	2020-10-17	United Kingdom
ORF1ab_1416_F	ORF1ab	1416	ERR4790075	4511	G	T	0,0613599	2020-10-17	United Kingdom
ORF1ab_1422_NA	ORF1ab	1422	ERR4790075	4531	T	-TACTTTTACACCAGTAAAACAACTG	0,296721	2020-10-17	United Kingdom
ORF1ab_1460_D	ORF1ab	1460	ERR4790075	4645	A	T	0,137346	2020-10-17	United Kingdom
ORF1ab_1545_Y	ORF1ab	1545	ERR4790075	4898	C	T	0,0938697	2020-10-17	United Kingdom
ORF1ab_1562_F	ORF1ab	1562	ERR4790075	4951	G	T	0,0979667	2020-10-17	United Kingdom
ORF1ab_1563_*	ORF1ab	1563	ERR4790075	4952	A	T	0,0989011	2020-10-17	United Kingdom
ORF1ab_1566_M	ORF1ab	1566	ERR4790075	4962	G	T	0,0883978	2020-10-17	United Kingdom
ORF1ab_1587_L	ORF1ab	1587	ERR4790075	5025	C	T	0,0621762	2020-10-17	United Kingdom
ORF1ab_1659_R	ORF1ab	1659	ERR4790075	5241	C	G	0,09163	2020-10-17	United Kingdom
ORF1ab_1787_NA	ORF1ab	1787	ERR4790075	5624	T	-G	0,0522282	2020-10-17	United Kingdom
ORF1ab_1787_F	ORF1ab	1787	ERR4790075	5625	G	T	0,0748719	2020-10-17	United Kingdom
ORF1ab_2170_NA	ORF1ab	2170	ERR4790075	6775	T	-TA	0,14377	2020-10-17	United Kingdom
ORF1ab_2413_*	ORF1ab	2413	ERR4790075	7504	C	A	0,0793103	2020-10-17	United Kingdom
ORF1ab_2547_NA	ORF1ab	2547	ERR4790075	7905	C	-AA	0,114662	2020-10-17	United Kingdom
ORF1ab_2629_I	ORF1ab	2629	ERR4790075	8150	G	A	0,181364	2020-10-17	United Kingdom
ORF1ab_2813_NA	ORF1ab	2813	ERR4790075	8703	A	-T	0,129392	2020-10-17	United Kingdom
ORF1ab_2841_NA	ORF1ab	2841	ERR4790075	8788	T	-GG	0,0671976	2020-10-17	United Kingdom
ORF1ab_2871_V	ORF1ab	2871	ERR4790075	8877	G	T	0,128183	2020-10-17	United Kingdom
ORF1ab_3135_NA	ORF1ab	3135	ERR4790075	9669	T	-AG	0,0782383	2020-10-17	United Kingdom
ORF1ab_3410_G	ORF1ab	3410	ERR4790075	10493	A	G	0,10157	2020-10-17	United Kingdom
ORF1ab_3519_NA	ORF1ab	3519	ERR4790075	10820	C	-A	0,051395	2020-10-17	United Kingdom
ORF1ab_3633_Y	ORF1ab	3633	ERR4790075	11162	C	T	0,143608	2020-10-17	United Kingdom
ORF1ab_3711_F	ORF1ab	3711	ERR4790075	11396	C	T	0,283702	2020-10-17	United Kingdom
ORF1ab_3797_L	ORF1ab	3797	ERR4790075	11654	T	C	0,0609463	2020-10-17	United Kingdom
ORF1ab_3921_I	ORF1ab	3921	ERR4790075	12028	G	T	0,0571429	2020-10-17	United Kingdom
ORF1ab_3980_S	ORF1ab	3980	ERR4790075	12204	T	C	0,0631835	2020-10-17	United Kingdom
ORF1ab_3981_N	ORF1ab	3981	ERR4790075	12208	G	T	0,0552947	2020-10-17	United Kingdom
ORF1ab_4105_Y	ORF1ab	4105	ERR4790075	12578	G	T	0,0536943	2020-10-17	United Kingdom
ORF1ab_301_F	ORF1ab	301	ERR4790075	14369	G	T	0,0735651	2020-10-17	United Kingdom
ORF1ab_314_L	ORF1ab	314	ERR4790075	14408	C	T	1	2020-10-17	United Kingdom
ORF1ab_380_P	ORF1ab	380	ERR4790075	14606	T	C	0,0854962	2020-10-17	United Kingdom
ORF1ab_383_P	ORF1ab	383	ERR4790075	14615	G	C	0,081448	2020-10-17	United Kingdom
ORF1ab_468_V	ORF1ab	468	ERR4790075	14870	A	T	0,0818452	2020-10-17	United Kingdom
ORF1ab_1012_NA	ORF1ab	1012	ERR4790075	16501	G	-T	0,0710824	2020-10-17	United Kingdom
ORF1ab_1014_V	ORF1ab	1014	ERR4790075	16508	G	T	0,0591133	2020-10-17	United Kingdom
ORF1ab_1184_NA	ORF1ab	1184	ERR4790075	17019	G	-TT	0,0666274	2020-10-17	United Kingdom
ORF1ab_1557_NA	ORF1ab	1557	ERR4790075	18138	C	-AA	0,0559006	2020-10-17	United Kingdom
ORF1ab_1805_S	ORF1ab	1805	ERR4790075	18880	G	T	0,0925551	2020-10-17	United Kingdom
ORF1ab_2378_L	ORF1ab	2378	ERR4790075	20599	A	C	0,630346	2020-10-17	United Kingdom
ORF1ab_2459_NA	ORF1ab	2459	ERR4790075	20844	C	-TA	0,0500158	2020-10-17	United Kingdom
ORF1ab_2635_H	ORF1ab	2635	ERR4790075	21372	G	T	0,0623053	2020-10-17	United Kingdom
S_5_F	S	5	ERR4790075	21575	C	T	0,143791	2020-10-17	United Kingdom
S_18_F	S	18	ERR4790075	21614	C	T	0,139159	2020-10-17	United Kingdom
S_109_NA	S	109	ERR4790075	21887	A	-CTTT	0,144444	2020-10-17	United Kingdom
S_404_A	S	404	ERR4790075	22773	G	C	0,0962963	2020-10-17	United Kingdom
S_471_K	S	471	ERR4790075	22973	G	A	0,0578512	2020-10-17	United Kingdom
S_614_G	S	614	ERR4790075	23403	A	G	0,999775	2020-10-17	United Kingdom
S_664_NA	S	664	ERR4790075	23553	T	-ACCCATTGGTGCAGGTATATGCGCTAGTTA	0,125	2020-10-17	United Kingdom
S_664_NA	S	664	ERR4790075	23554	A	-CCCATTGGTGCAGGTATATGCGCTAGTT	0,0576923	2020-10-17	United Kingdom
S_1214_G	S	1214	ERR4790075	25202	T	G	0,187919	2020-10-17	United Kingdom
ORF3a_53_F	ORF3a	53	ERR4790075	25549	C	T	0,119099	2020-10-17	United Kingdom
E_4_NA	E	4	ERR4790075	26255	T	-C	0,0531179	2020-10-17	United Kingdom
M_102_NA	M	102	ERR4790075	26828	G	+T	0,0615385	2020-10-17	United Kingdom
M_203_NA	M	203	ERR4790075	27131	C	-TATAAAT	0,0582962	2020-10-17	United Kingdom
ORF7a_26_NA	ORF7a	26	ERR4790075	27471	T	-AC	0,0501193	2020-10-17	United Kingdom
N_33_I	N	33	ERR4790075	28371	G	T	0,708245	2020-10-17	United Kingdom
ORF10_30_L	ORF10	30	ERR4790075	29645	G	T	0,998748	2020-10-17	United Kingdom
ORF1ab_7_D	ORF1ab	7	ERR4790078	285	G	A	0,0512552	2020-10-17	United Kingdom
ORF1ab_1000_S	ORF1ab	1000	ERR4790078	3263	A	T	0,0520595	2020-10-17	United Kingdom
ORF1ab_1030_C	ORF1ab	1030	ERR4790078	3353	G	T	0,0531026	2020-10-17	United Kingdom
ORF1ab_1865_G	ORF1ab	1865	ERR4790078	5859	A	G	0,0582048	2020-10-17	United Kingdom
ORF1ab_3519_R	ORF1ab	3519	ERR4790078	10821	A	G	0,0775432	2020-10-17	United Kingdom
ORF1ab_3603_NA	ORF1ab	3603	ERR4790078	11074	C	-T	0,102891	2020-10-17	United Kingdom
ORF1ab_3673_G	ORF1ab	3673	ERR4790078	11282	A	G	0,052451	2020-10-17	United Kingdom
ORF1ab_4106_NA	ORF1ab	4106	ERR4790078	12583	T	+A	0,0503299	2020-10-17	United Kingdom
ORF1ab_314_L	ORF1ab	314	ERR4790078	14408	C	T	0,999385	2020-10-17	United Kingdom
ORF1ab_2304_*	ORF1ab	2304	ERR4790078	20377	G	T	0,0967742	2020-10-17	United Kingdom
S_18_F	S	18	ERR4790078	21614	C	T	0,998322	2020-10-17	United Kingdom
S_614_G	S	614	ERR4790078	23403	A	G	1	2020-10-17	United Kingdom
S_1214_G	S	1214	ERR4790078	25202	T	G	0,159363	2020-10-17	United Kingdom
ORF6_24_F	ORF6	24	ERR4790078	27271	G	T	0,999366	2020-10-17	United Kingdom
ORF10_30_L	ORF10	30	ERR4790078	29645	G	T	1	2020-10-17	United Kingdom
ORF1ab_400_D	ORF1ab	400	ERR4790082	1464	G	A	0,998008	2020-10-17	United Kingdom
ORF1ab_2501_T	ORF1ab	2501	ERR4790082	7767	T	C	1	2020-10-17	United Kingdom
ORF1ab_4398_L	ORF1ab	4398	ERR4790082	13458	C	T	0,0787267	2020-10-17	United Kingdom
ORF1ab_314_L	ORF1ab	314	ERR4790082	14408	C	T	1	2020-10-17	United Kingdom
ORF1ab_1001_L	ORF1ab	1001	ERR4790082	16469	C	T	0,999328	2020-10-17	United Kingdom
ORF1ab_1213_Y	ORF1ab	1213	ERR4790082	17104	C	T	1	2020-10-17	United Kingdom
ORF1ab_1634_NA	ORF1ab	1634	ERR4790082	18368	G	-T	0,0884817	2020-10-17	United Kingdom
ORF1ab_1697_NA	ORF1ab	1697	ERR4790082	18558	A	-CTTAAAAATCTCTCTGACAGAGTCGTATTTGT	0,136754	2020-10-17	United Kingdom
ORF1ab_1779_I	ORF1ab	1779	ERR4790082	18803	G	T	0,99936	2020-10-17	United Kingdom
ORF1ab_2227_S	ORF1ab	2227	ERR4790082	20147	T	C	0,0683761	2020-10-17	United Kingdom
ORF1ab_2313_NA	ORF1ab	2313	ERR4790082	20406	T	-TTTGAATTAGAAGA	0,0607903	2020-10-17	United Kingdom
S_25_S	S	25	ERR4790082	21635	C	T	1	2020-10-17	United Kingdom
S_439_K	S	439	ERR4790082	22879	C	A	0,997543	2020-10-17	United Kingdom
S_562_NA	S	562	ERR4790082	23246	T	-TCCA	0,0643886	2020-10-17	United Kingdom
S_614_G	S	614	ERR4790082	23403	A	G	1	2020-10-17	United Kingdom
S_624_NA	S	624	ERR4790082	23432	A	-TTCATGCAGATCAACTTACTCCTACTTGGCGTGTTT	0,0655523	2020-10-17	United Kingdom
S_791_NA	S	791	ERR4790082	23935	A	-C	0,0693069	2020-10-17	United Kingdom
S_794_M	S	794	ERR4790082	23944	T	G	0,0551905	2020-10-17	United Kingdom
S_1208_*	S	1208	ERR4790082	25184	C	T	0,0575621	2020-10-17	United Kingdom
S_1214_G	S	1214	ERR4790082	25202	T	G	0,156794	2020-10-17	United Kingdom
S_1253_F	S	1253	ERR4790082	25320	G	T	0,999852	2020-10-17	United Kingdom
N_377_Y	N	377	ERR4790082	29402	G	T	1	2020-10-17	United Kingdom
ORF1ab_82_NA	ORF1ab	82	ERR4790084	509	G	-GTCATGTTA	0,0549236	2020-10-16	United Kingdom
ORF1ab_560_NA	ORF1ab	560	ERR4790084	1945	T	-G	0,0967128	2020-10-16	United Kingdom
ORF1ab_819_S	ORF1ab	819	ERR4790084	2720	G	T	0,123955	2020-10-16	United Kingdom
ORF1ab_824_NA	ORF1ab	824	ERR4790084	2736	C	-T	0,139769	2020-10-16	United Kingdom
ORF1ab_1579_F	ORF1ab	1579	ERR4790084	5000	C	T	0,999428	2020-10-16	United Kingdom
ORF1ab_2454_NA	ORF1ab	2454	ERR4790084	7625	A	-ATT	0,114835	2020-10-16	United Kingdom
ORF1ab_3432_NA	ORF1ab	3432	ERR4790084	10561	T	-G	0,0618182	2020-10-16	United Kingdom
ORF1ab_314_L	ORF1ab	314	ERR4790084	14408	C	T	0,999654	2020-10-16	United Kingdom
ORF1ab_461_NA	ORF1ab	461	ERR4790084	14850	A	-TTT	0,0649234	2020-10-16	United Kingdom
ORF1ab_1877_V	ORF1ab	1877	ERR4790084	19097	C	T	0,0553471	2020-10-16	United Kingdom
ORF1ab_2269_NA	ORF1ab	2269	ERR4790084	20272	A	-TGGATGAATTCATTGAACGGTATAAATTAGAAGGCTATGCCTTCGAACATATCGTTTATGGAGATT	0,635233	2020-10-16	United Kingdom
ORF1ab_2507_NA	ORF1ab	2507	ERR4790084	20987	C	-T	0,112381	2020-10-16	United Kingdom
ORF1ab_2533_NA	ORF1ab	2533	ERR4790084	21066	T	-A	0,0659522	2020-10-16	United Kingdom
S_140_NA	S	140	ERR4790084	21981	T	-TTTGGGTGTTTA	0,0526316	2020-10-16	United Kingdom
S_613_*	S	613	ERR4790084	23399	C	T	0,071234	2020-10-16	United Kingdom
S_614_G	S	614	ERR4790084	23403	A	G	0,999583	2020-10-16	United Kingdom
S_1214_G	S	1214	ERR4790084	25202	T	G	0,198238	2020-10-16	United Kingdom
N_365_S	N	365	ERR4790084	29366	C	T	0,97832	2020-10-16	United Kingdom
ORF10_30_L	ORF10	30	ERR4790084	29645	G	T	0,999066	2020-10-16	United Kingdom
ORF1ab_465_V	ORF1ab	465	ERR4790090	1659	G	T	0,999913	2020-10-17	United Kingdom
ORF1ab_1207_S	ORF1ab	1207	ERR4790090	3884	C	T	1	2020-10-17	United Kingdom
ORF1ab_2359_T	ORF1ab	2359	ERR4790090	7341	T	C	0,999516	2020-10-17	United Kingdom
ORF1ab_4219_I	ORF1ab	4219	ERR4790090	12921	C	T	0,999807	2020-10-17	United Kingdom
ORF1ab_314_L	ORF1ab	314	ERR4790090	14408	C	T	0,99942	2020-10-17	United Kingdom
S_614_G	S	614	ERR4790090	23403	A	G	0,99994	2020-10-17	United Kingdom
S_1214_G	S	1214	ERR4790090	25202	T	G	0,145283	2020-10-17	United Kingdom
ORF3a_57_H	ORF3a	57	ERR4790090	25563	G	T	0,999059	2020-10-17	United Kingdom
ORF7a_81_P	ORF7a	81	ERR4790090	27634	T	C	1	2020-10-17	United Kingdom
N_234_I	N	234	ERR4790090	28975	G	T	1	2020-10-17	United Kingdom
ORF1ab_867_NA	ORF1ab	867	ERR4790098	2865	A	-AGT	0,996925	2020-10-17	United Kingdom
ORF1ab_1060_T	ORF1ab	1060	ERR4790098	3443	G	A	0,392319	2020-10-17	United Kingdom
ORF1ab_3655_I	ORF1ab	3655	ERR4790098	11230	G	T	0,999706	2020-10-17	United Kingdom
ORF1ab_3712_I	ORF1ab	3712	ERR4790098	11401	G	T	0,999415	2020-10-17	United Kingdom
ORF1ab_314_L	ORF1ab	314	ERR4790098	14408	C	T	0,999532	2020-10-17	United Kingdom
S_614_G	S	614	ERR4790098	23403	A	G	0,998526	2020-10-17	United Kingdom
S_1214_G	S	1214	ERR4790098	25202	T	G	0,1737	2020-10-17	United Kingdom
ORF3a_75_N	ORF3a	75	ERR4790098	25617	G	T	0,99959	2020-10-17	United Kingdom
N_203_K	N	203	ERR4790098	28881	G	A	0,998423	2020-10-17	United Kingdom
N_204_R	N	204	ERR4790098	28883	G	C	1	2020-10-17	United Kingdom
ORF1ab_3705_V	ORF1ab	3705	ERR4790102	11379	C	T	0,417413	2020-10-17	United Kingdom
ORF1ab_314_L	ORF1ab	314	ERR4790102	14408	C	T	0,999514	2020-10-17	United Kingdom
S_222_V	S	222	ERR4790102	22227	C	T	1	2020-10-17	United Kingdom
S_614_G	S	614	ERR4790102	23403	A	G	0,999615	2020-10-17	United Kingdom
S_1163_Y	S	1163	ERR4790102	25049	G	T	0,99895	2020-10-17	United Kingdom
S_1167_V	S	1167	ERR4790102	25062	G	T	0,999273	2020-10-17	United Kingdom
S_1214_G	S	1214	ERR4790102	25202	T	G	0,186813	2020-10-17	United Kingdom
N_220_V	N	220	ERR4790102	28932	C	T	1	2020-10-17	United Kingdom
N_365_S	N	365	ERR4790102	29366	C	T	0,986068	2020-10-17	United Kingdom
ORF10_30_L	ORF10	30	ERR4790102	29645	G	T	1	2020-10-17	United Kingdom
ORF1ab_903_V	ORF1ab	903	ERR4790104	2973	C	T	0,998893	2020-10-17	United Kingdom
ORF1ab_314_L	ORF1ab	314	ERR4790104	14408	C	T	1	2020-10-17	United Kingdom
ORF1ab_1525_S	ORF1ab	1525	ERR4790104	18040	G	T	0,77259	2020-10-17	United Kingdom
S_614_G	S	614	ERR4790104	23403	A	G	0,999874	2020-10-17	United Kingdom
S_1214_G	S	1214	ERR4790104	25202	T	G	0,131579	2020-10-17	United Kingdom
S_1229_T	S	1229	ERR4790104	25248	T	C	1	2020-10-17	United Kingdom
N_220_V	N	220	ERR4790104	28932	C	T	0,991342	2020-10-17	United Kingdom
ORF10_30_L	ORF10	30	ERR4790104	29645	G	T	1	2020-10-17	United Kingdom
ORF1ab_498_V	ORF1ab	498	ERR4790106	1758	C	T	0,999817	2020-10-17	United Kingdom
ORF1ab_839_NA	ORF1ab	839	ERR4790106	2782	G	-AATA	0,0510856	2020-10-17	United Kingdom
ORF1ab_1144_P	ORF1ab	1144	ERR4790106	3696	T	C	0,0618503	2020-10-17	United Kingdom
ORF1ab_1295_F	ORF1ab	1295	ERR4790106	4148	G	T	1	2020-10-17	United Kingdom
ORF1ab_2910_I	ORF1ab	2910	ERR4790106	8994	C	T	0,0623942	2020-10-17	United Kingdom
ORF1ab_2933_NA	ORF1ab	2933	ERR4790106	9062	T	-GTTA	0,0569793	2020-10-17	United Kingdom
ORF1ab_2944_V	ORF1ab	2944	ERR4790106	9096	C	T	0,115559	2020-10-17	United Kingdom
ORF1ab_3603_NA	ORF1ab	3603	ERR4790106	11074	C	-T	0,0509718	2020-10-17	United Kingdom
ORF1ab_314_L	ORF1ab	314	ERR4790106	14408	C	T	1	2020-10-17	United Kingdom
ORF1ab_1629_NA	ORF1ab	1629	ERR4790106	18353	T	-ACCTTTACAGCTAGGTTTTTCTACAGGTG	0,0527017	2020-10-17	United Kingdom
ORF1ab_2063_R	ORF1ab	2063	ERR4790106	19655	A	G	1	2020-10-17	United Kingdom
ORF1ab_2315_NA	ORF1ab	2315	ERR4790106	20412	A	-TTAGAAGAT	0,0559701	2020-10-17	United Kingdom
ORF1ab_2527_NA	ORF1ab	2527	ERR4790106	21046	G	-AT	0,0502816	2020-10-17	United Kingdom
S_18_F	S	18	ERR4790106	21614	C	T	1	2020-10-17	United Kingdom
S_140_NA	S	140	ERR4790106	21981	T	-TTTGGGTGTTTA	0,05	2020-10-17	United Kingdom
S_321_*	S	321	ERR4790106	22523	C	T	0,0533088	2020-10-17	United Kingdom
S_614_G	S	614	ERR4790106	23403	A	G	0,999548	2020-10-17	United Kingdom
S_1069_S	S	1069	ERR4790106	24767	C	T	0,999899	2020-10-17	United Kingdom
S_1214_G	S	1214	ERR4790106	25202	T	G	0,145349	2020-10-17	United Kingdom
N_220_V	N	220	ERR4790106	28932	C	T	1	2020-10-17	United Kingdom
ORF10_30_L	ORF10	30	ERR4790106	29645	G	T	0,999643	2020-10-17	United Kingdom
ORF1ab_314_L	ORF1ab	314	ERR4790120	14408	C	T	0,999389	2020-10-17	United Kingdom
S_18_F	S	18	ERR4790120	21614	C	T	1	2020-10-17	United Kingdom
S_222_V	S	222	ERR4790120	22227	C	T	1	2020-10-17	United Kingdom
S_614_G	S	614	ERR4790120	23403	A	G	0,999801	2020-10-17	United Kingdom
S_1214_G	S	1214	ERR4790120	25202	T	G	0,211708	2020-10-17	United Kingdom
ORF3a_273_M	ORF3a	273	ERR4790120	26209	G	A	0,0757923	2020-10-17	United Kingdom
N_218_S	N	218	ERR4790120	28925	G	T	1	2020-10-17	United Kingdom
N_220_V	N	220	ERR4790120	28932	C	T	1	2020-10-17	United Kingdom
ORF10_30_L	ORF10	30	ERR4790120	29645	G	T	0,999495	2020-10-17	United Kingdom
ORF1ab_903_V	ORF1ab	903	ERR4790125	2973	C	T	0,999491	2020-10-17	United Kingdom
ORF1ab_88_V	ORF1ab	88	ERR4790125	13730	C	T	0,999726	2020-10-17	United Kingdom
ORF1ab_314_L	ORF1ab	314	ERR4790125	14408	C	T	0,999768	2020-10-17	United Kingdom
ORF1ab_2378_L	ORF1ab	2378	ERR4790125	20599	A	C	0,999733	2020-10-17	United Kingdom
S_222_V	S	222	ERR4790125	22227	C	T	1	2020-10-17	United Kingdom
S_614_G	S	614	ERR4790125	23403	A	G	0,99983	2020-10-17	United Kingdom
N_33_I	N	33	ERR4790125	28371	G	T	0,999528	2020-10-17	United Kingdom
N_220_V	N	220	ERR4790125	28932	C	T	1	2020-10-17	United Kingdom
ORF10_8_NA	ORF10	8	ERR4790125	29581	T	-TTTCCG	0,0751418	2020-10-17	United Kingdom
ORF10_30_L	ORF10	30	ERR4790125	29645	G	T	0,99963	2020-10-17	United Kingdom
ORF1ab_314_L	ORF1ab	314	ERR4790135	14408	C	T	0,999397	2020-10-17	United Kingdom
S_222_V	S	222	ERR4790135	22227	C	T	1	2020-10-17	United Kingdom
S_614_G	S	614	ERR4790135	23403	A	G	0,999796	2020-10-17	United Kingdom
S_1214_G	S	1214	ERR4790135	25202	T	G	0,135688	2020-10-17	United Kingdom
N_220_V	N	220	ERR4790135	28932	C	T	1	2020-10-17	United Kingdom
ORF10_30_L	ORF10	30	ERR4790135	29645	G	T	0,998655	2020-10-17	United Kingdom
ORF1ab_3711_F	ORF1ab	3711	ERR4790142	11396	C	T	0,999567	2020-10-17	United Kingdom
ORF1ab_314_L	ORF1ab	314	ERR4790142	14408	C	T	0,999844	2020-10-17	United Kingdom
S_18_F	S	18	ERR4790142	21614	C	T	0,999449	2020-10-17	United Kingdom
S_215_H	S	215	ERR4790142	22205	G	C	1	2020-10-17	United Kingdom
S_222_V	S	222	ERR4790142	22227	C	T	1	2020-10-17	United Kingdom
S_614_G	S	614	ERR4790142	23403	A	G	0,999798	2020-10-17	United Kingdom
S_1214_G	S	1214	ERR4790142	25202	T	G	0,152279	2020-10-17	United Kingdom
N_220_V	N	220	ERR4790142	28932	C	T	0,999204	2020-10-17	United Kingdom
ORF10_30_L	ORF10	30	ERR4790142	29645	G	T	0,998966	2020-10-17	United Kingdom
ORF1ab_2715_I	ORF1ab	2715	ERR4790149	8408	G	A	1	2020-10-17	United Kingdom
ORF1ab_3839_R	ORF1ab	3839	ERR4790149	11781	A	G	1	2020-10-17	United Kingdom
ORF1ab_314_L	ORF1ab	314	ERR4790149	14408	C	T	0,999745	2020-10-17	United Kingdom
S_222_V	S	222	ERR4790149	22227	C	T	1	2020-10-17	United Kingdom
S_614_G	S	614	ERR4790149	23403	A	G	0,999814	2020-10-17	United Kingdom
S_1263_T	S	1263	ERR4790149	25349	C	A	0,999828	2020-10-17	United Kingdom
N_220_V	N	220	ERR4790149	28932	C	T	1	2020-10-17	United Kingdom
ORF10_30_L	ORF10	30	ERR4790149	29645	G	T	0,999075	2020-10-17	United Kingdom
ORF1ab_300_F	ORF1ab	300	ERR4792615	1163	A	T	1	2020-10-12	United Kingdom
ORF1ab_1786_L	ORF1ab	1786	ERR4792615	5622	C	T	1	2020-10-12	United Kingdom
ORF1ab_245_D	ORF1ab	245	ERR4792615	14202	G	T	0,999852	2020-10-12	United Kingdom
ORF1ab_314_L	ORF1ab	314	ERR4792615	14408	C	T	1	2020-10-12	United Kingdom
ORF1ab_2025_I	ORF1ab	2025	ERR4792615	19542	G	T	0,99979	2020-10-12	United Kingdom
ORF1ab_2084_I	ORF1ab	2084	ERR4792615	19718	C	T	1	2020-10-12	United Kingdom
S_54_F	S	54	ERR4792615	21724	G	T	0,999685	2020-10-12	United Kingdom
S_614_G	S	614	ERR4792615	23403	A	G	0,999783	2020-10-12	United Kingdom
ORF3a_223_I	ORF3a	223	ERR4792615	26060	C	T	0,999534	2020-10-12	United Kingdom
ORF8_32_L	ORF8	32	ERR4792615	27987	G	T	1	2020-10-12	United Kingdom
N_203_K	N	203	ERR4792615	28881	G	A	0,995215	2020-10-12	United Kingdom
N_204_R	N	204	ERR4792615	28883	G	C	1	2020-10-12	United Kingdom
N_398_V	N	398	ERR4792615	29466	C	T	1	2020-10-12	United Kingdom
ORF1ab_314_L	ORF1ab	314	ERR4792619	14408	C	T	0,999451	2020-10-14	United Kingdom
S_222_V	S	222	ERR4792619	22227	C	T	0,999822	2020-10-14	United Kingdom
S_614_G	S	614	ERR4792619	23403	A	G	0,999921	2020-10-14	United Kingdom
N_220_V	N	220	ERR4792619	28932	C	T	0,999532	2020-10-14	United Kingdom
ORF10_30_L	ORF10	30	ERR4792619	29645	G	T	0,998889	2020-10-14	United Kingdom
ORF1ab_138_NA	ORF1ab	138	ERR4792620	677	G	-CC	0,0631958	2020-10-13	United Kingdom
ORF1ab_862_I	ORF1ab	862	ERR4792620	2849	G	A	1	2020-10-13	United Kingdom
ORF1ab_2057_T	ORF1ab	2057	ERR4792620	6435	T	C	0,99961	2020-10-13	United Kingdom
ORF1ab_2268_NA	ORF1ab	2268	ERR4792620	7069	A	-G	0,125914	2020-10-13	United Kingdom
ORF1ab_2320_S	ORF1ab	2320	ERR4792620	7223	G	T	0,813309	2020-10-13	United Kingdom
ORF1ab_3353_R	ORF1ab	3353	ERR4792620	10323	A	G	0,999909	2020-10-13	United Kingdom
ORF1ab_314_L	ORF1ab	314	ERR4792620	14408	C	T	1	2020-10-13	United Kingdom
ORF1ab_735_D	ORF1ab	735	ERR4792620	15672	G	T	0,999746	2020-10-13	United Kingdom
S_21_I	S	21	ERR4792620	21624	G	T	0,935981	2020-10-13	United Kingdom
S_614_G	S	614	ERR4792620	23403	A	G	0,999416	2020-10-13	United Kingdom
S_1181_N	S	1181	ERR4792620	25105	A	T	0,0678547	2020-10-13	United Kingdom
ORF7b_38_NA	ORF7b	38	ERR4792620	27868	A	-T	0,998353	2020-10-13	United Kingdom
ORF8_27_*	ORF8	27	ERR4792620	27972	C	T	1	2020-10-13	United Kingdom
N_203_K	N	203	ERR4792620	28881	G	A	1	2020-10-13	United Kingdom
N_204_R	N	204	ERR4792620	28883	G	C	1	2020-10-13	United Kingdom
ORF1ab_3454_V	ORF1ab	3454	ERR4792622	10626	C	T	0,999611	2020-10-13	United Kingdom
ORF1ab_4100_H	ORF1ab	4100	ERR4792622	12565	G	T	1	2020-10-13	United Kingdom
ORF1ab_314_L	ORF1ab	314	ERR4792622	14408	C	T	0,99954	2020-10-13	United Kingdom
S_222_V	S	222	ERR4792622	22227	C	T	1	2020-10-13	United Kingdom
S_583_D	S	583	ERR4792622	23311	G	C	0,999781	2020-10-13	United Kingdom
S_614_G	S	614	ERR4792622	23403	A	G	0,999895	2020-10-13	United Kingdom
S_1144_Q	S	1144	ERR4792622	24992	G	C	0,0909909	2020-10-13	United Kingdom
N_220_V	N	220	ERR4792622	28932	C	T	1	2020-10-13	United Kingdom
ORF10_30_L	ORF10	30	ERR4792622	29645	G	T	1	2020-10-13	United Kingdom
ORF1ab_3087_I	ORF1ab	3087	ERR4792636	9526	G	T	1	2020-10-11	United Kingdom
ORF1ab_176_S	ORF1ab	176	ERR4792636	13993	G	T	1	2020-10-11	United Kingdom
ORF1ab_314_L	ORF1ab	314	ERR4792636	14408	C	T	1	2020-10-11	United Kingdom
ORF1ab_767_L	ORF1ab	767	ERR4792636	15766	G	T	1	2020-10-11	United Kingdom
ORF1ab_1141_R	ORF1ab	1141	ERR4792636	16889	A	G	0,999805	2020-10-11	United Kingdom
ORF1ab_1184_D	ORF1ab	1184	ERR4792636	17019	G	T	0,999612	2020-10-11	United Kingdom
S_477_N	S	477	ERR4792636	22992	G	A	1	2020-10-11	United Kingdom
S_614_G	S	614	ERR4792636	23403	A	G	0,999507	2020-10-11	United Kingdom
S_892_S	S	892	ERR4792636	24236	G	T	0,0982559	2020-10-11	United Kingdom
ORF3a_57_H	ORF3a	57	ERR4792636	25563	G	T	0,99969	2020-10-11	United Kingdom
N_234_I	N	234	ERR4792636	28975	G	C	1	2020-10-11	United Kingdom
N_376_T	N	376	ERR4792636	29399	G	A	0,998705	2020-10-11	United Kingdom
N_385_K	N	385	ERR4792636	29427	G	A	0,999343	2020-10-11	United Kingdom
ORF1ab_590_F	ORF1ab	590	ERR4792637	2035	G	T	1	2020-10-12	United Kingdom
ORF1ab_681_F	ORF1ab	681	ERR4792637	2306	C	T	1	2020-10-12	United Kingdom
ORF1ab_753_I	ORF1ab	753	ERR4792637	2523	C	T	1	2020-10-12	United Kingdom
ORF1ab_1822_I	ORF1ab	1822	ERR4792637	5730	C	T	1	2020-10-12	United Kingdom
ORF1ab_3220_V	ORF1ab	3220	ERR4792637	9924	C	T	1	2020-10-12	United Kingdom
ORF1ab_3261_I	ORF1ab	3261	ERR4792637	10046	G	A	0,0626722	2020-10-12	United Kingdom
ORF1ab_3603_NA	ORF1ab	3603	ERR4792637	11074	C	+T	0,0698561	2020-10-12	United Kingdom
ORF1ab_3606_NA	ORF1ab	3606	ERR4792637	11082	T	-G	0,105629	2020-10-12	United Kingdom
ORF1ab_3606_F	ORF1ab	3606	ERR4792637	11083	G	T	0,999776	2020-10-12	United Kingdom
ORF1ab_3615_V	ORF1ab	3615	ERR4792637	11109	C	T	1	2020-10-12	United Kingdom
ORF1ab_314_L	ORF1ab	314	ERR4792637	14408	C	T	1	2020-10-12	United Kingdom
S_209_NA	S	209	ERR4792637	22188	C	-TAT	0,979524	2020-10-12	United Kingdom
S_614_G	S	614	ERR4792637	23403	A	G	0,999876	2020-10-12	United Kingdom
S_859_N	S	859	ERR4792637	24138	C	A	1	2020-10-12	United Kingdom
ORF3a_57_H	ORF3a	57	ERR4792637	25563	G	T	0,999875	2020-10-12	United Kingdom
N_194_L	N	194	ERR4792637	28854	C	T	1	2020-10-12	United Kingdom
ORF1ab_586_C	ORF1ab	586	ERR4792644	2022	T	G	0,0631824	2020-10-13	United Kingdom
ORF1ab_3261_I	ORF1ab	3261	ERR4792644	10046	G	A	0,0508926	2020-10-13	United Kingdom
ORF1ab_3284_I	ORF1ab	3284	ERR4792644	10116	C	T	0,90868	2020-10-13	United Kingdom
ORF1ab_3454_V	ORF1ab	3454	ERR4792644	10626	C	T	1	2020-10-13	United Kingdom
ORF1ab_4100_H	ORF1ab	4100	ERR4792644	12565	G	T	0,999866	2020-10-13	United Kingdom
ORF1ab_314_L	ORF1ab	314	ERR4792644	14408	C	T	1	2020-10-13	United Kingdom
ORF1ab_1681_F	ORF1ab	1681	ERR4792644	18508	C	T	0,2861	2020-10-13	United Kingdom
S_222_V	S	222	ERR4792644	22227	C	T	0,999494	2020-10-13	United Kingdom
S_583_D	S	583	ERR4792644	23311	G	C	0,999543	2020-10-13	United Kingdom
S_614_G	S	614	ERR4792644	23403	A	G	0,999746	2020-10-13	United Kingdom
N_220_V	N	220	ERR4792644	28932	C	T	0,999211	2020-10-13	United Kingdom
ORF10_30_L	ORF10	30	ERR4792644	29645	G	T	0,999697	2020-10-13	United Kingdom
ORF1ab_3261_I	ORF1ab	3261	ERR4792647	10046	G	A	0,0542729	2020-10-14	United Kingdom
ORF1ab_314_L	ORF1ab	314	ERR4792647	14408	C	T	0,999536	2020-10-14	United Kingdom
ORF1ab_2406_L	ORF1ab	2406	ERR4792647	20683	G	C	0,825199	2020-10-14	United Kingdom
S_222_V	S	222	ERR4792647	22227	C	T	1	2020-10-14	United Kingdom
S_614_G	S	614	ERR4792647	23403	A	G	0,999369	2020-10-14	United Kingdom
N_200_D	N	200	ERR4792647	28872	G	A	0,140157	2020-10-14	United Kingdom
N_220_V	N	220	ERR4792647	28932	C	T	1	2020-10-14	United Kingdom
ORF10_30_L	ORF10	30	ERR4792647	29645	G	T	0,999739	2020-10-14	United Kingdom
ORF1ab_3128_*	ORF1ab	3128	ERR4792648	9648	G	A	0,0645933	2020-10-11	United Kingdom
ORF1ab_3261_I	ORF1ab	3261	ERR4792648	10046	G	A	0,0574929	2020-10-11	United Kingdom
ORF1ab_3839_R	ORF1ab	3839	ERR4792648	11781	A	G	1	2020-10-11	United Kingdom
ORF1ab_314_L	ORF1ab	314	ERR4792648	14408	C	T	1	2020-10-11	United Kingdom
S_222_V	S	222	ERR4792648	22227	C	T	0,999272	2020-10-11	United Kingdom
S_614_G	S	614	ERR4792648	23403	A	G	0,999764	2020-10-11	United Kingdom
N_220_V	N	220	ERR4792648	28932	C	T	1	2020-10-11	United Kingdom
ORF10_30_L	ORF10	30	ERR4792648	29645	G	T	0,999793	2020-10-11	United Kingdom
ORF1ab_402_C	ORF1ab	402	ERR4792652	1469	C	T	1	2020-10-12	United Kingdom
ORF1ab_3930_F	ORF1ab	3930	ERR4792652	12053	C	T	0,999648	2020-10-12	United Kingdom
ORF1ab_314_L	ORF1ab	314	ERR4792652	14408	C	T	1	2020-10-12	United Kingdom
S_614_G	S	614	ERR4792652	23403	A	G	1	2020-10-12	United Kingdom
N_203_K	N	203	ERR4792652	28881	G	A	1	2020-10-12	United Kingdom
N_204_R	N	204	ERR4792652	28883	G	C	1	2020-10-12	United Kingdom
ORF1ab_903_V	ORF1ab	903	ERR4792661	2973	C	T	0,942224	2020-10-12	United Kingdom
ORF1ab_1140_H	ORF1ab	1140	ERR4792661	3685	G	T	0,0526417	2020-10-12	United Kingdom
ORF1ab_3239_D	ORF1ab	3239	ERR4792661	9980	A	G	0,0688406	2020-10-12	United Kingdom
ORF1ab_3261_I	ORF1ab	3261	ERR4792661	10046	G	A	0,3125	2020-10-12	United Kingdom
ORF1ab_3264_C	ORF1ab	3264	ERR4792661	10055	A	T	0,245283	2020-10-12	United Kingdom
ORF1ab_3711_F	ORF1ab	3711	ERR4792661	11396	C	T	0,0734341	2020-10-12	United Kingdom
ORF1ab_314_L	ORF1ab	314	ERR4792661	14408	C	T	0,999094	2020-10-12	United Kingdom
ORF1ab_2378_L	ORF1ab	2378	ERR4792661	20599	A	C	0,952113	2020-10-12	United Kingdom
S_222_V	S	222	ERR4792661	22227	C	T	0,999754	2020-10-12	United Kingdom
S_614_G	S	614	ERR4792661	23403	A	G	1	2020-10-12	United Kingdom
N_33_I	N	33	ERR4792661	28371	G	T	0,970244	2020-10-12	United Kingdom
N_220_V	N	220	ERR4792661	28932	C	T	1	2020-10-12	United Kingdom
ORF10_30_L	ORF10	30	ERR4792661	29645	G	T	0,999787	2020-10-12	United Kingdom
ORF1ab_1247_N	ORF1ab	1247	ERR4792666	4006	G	T	0,99933	2020-10-13	United Kingdom
ORF1ab_1840_I	ORF1ab	1840	ERR4792666	5784	C	T	1	2020-10-13	United Kingdom
ORF1ab_2344_V	ORF1ab	2344	ERR4792666	7296	C	T	0,494545	2020-10-13	United Kingdom
ORF1ab_3623_S	ORF1ab	3623	ERR4792666	11132	G	T	0,999759	2020-10-13	United Kingdom
ORF1ab_314_L	ORF1ab	314	ERR4792666	14408	C	T	0,99961	2020-10-13	United Kingdom
S_222_V	S	222	ERR4792666	22227	C	T	1	2020-10-13	United Kingdom
S_614_G	S	614	ERR4792666	23403	A	G	0,997111	2020-10-13	United Kingdom
ORF3a_78_Y	ORF3a	78	ERR4792666	25624	C	T	0,999954	2020-10-13	United Kingdom
ORF7a_72_N	ORF7a	72	ERR4792666	27609	A	C	1	2020-10-13	United Kingdom
N_220_V	N	220	ERR4792666	28932	C	T	0,998544	2020-10-13	United Kingdom
N_267_V	N	267	ERR4792666	29073	C	T	1	2020-10-13	United Kingdom
ORF10_30_L	ORF10	30	ERR4792666	29645	G	T	0,999254	2020-10-13	United Kingdom
ORF1ab_314_L	ORF1ab	314	ERR4792669	14408	C	T	0,999209	2020-10-13	United Kingdom
ORF1ab_735_D	ORF1ab	735	ERR4792669	15672	G	T	0,999514	2020-10-13	United Kingdom
S_18_F	S	18	ERR4792669	21614	C	T	0,999624	2020-10-13	United Kingdom
S_222_V	S	222	ERR4792669	22227	C	T	0,999688	2020-10-13	United Kingdom
S_614_G	S	614	ERR4792669	23403	A	G	0,999863	2020-10-13	United Kingdom
N_220_V	N	220	ERR4792669	28932	C	T	0,999585	2020-10-13	United Kingdom
ORF10_30_L	ORF10	30	ERR4792669	29645	G	T	0,999765	2020-10-13	United Kingdom
ORF1ab_3603_NA	ORF1ab	3603	ERR4792672	11074	C	+T	0,0994013	2020-10-14	United Kingdom
ORF1ab_3606_NA	ORF1ab	3606	ERR4792672	11082	T	-G	0,0927744	2020-10-14	United Kingdom
ORF1ab_3606_F	ORF1ab	3606	ERR4792672	11083	G	T	0,999422	2020-10-14	United Kingdom
ORF1ab_314_L	ORF1ab	314	ERR4792672	14408	C	T	1	2020-10-14	United Kingdom
S_222_V	S	222	ERR4792672	22227	C	T	0,999605	2020-10-14	United Kingdom
S_614_G	S	614	ERR4792672	23403	A	G	0,99966	2020-10-14	United Kingdom
ORF7a_78_H	ORF7a	78	ERR4792672	27626	G	A	0,999828	2020-10-14	United Kingdom
N_220_V	N	220	ERR4792672	28932	C	T	1	2020-10-14	United Kingdom
N_326_S	N	326	ERR4792672	29249	C	T	1	2020-10-14	United Kingdom
N_365_S	N	365	ERR4792672	29366	C	T	0,990153	2020-10-14	United Kingdom
ORF10_30_L	ORF10	30	ERR4792672	29645	G	T	0,999674	2020-10-14	United Kingdom
ORF1ab_3261_I	ORF1ab	3261	ERR4792674	10046	G	A	0,0897436	2020-10-14	United Kingdom
ORF1ab_3264_C	ORF1ab	3264	ERR4792674	10055	A	T	0,0603589	2020-10-14	United Kingdom
ORF1ab_314_L	ORF1ab	314	ERR4792674	14408	C	T	1	2020-10-14	United Kingdom
ORF1ab_2172_NA	ORF1ab	2172	ERR4792674	19983	C	+T	0,0520059	2020-10-14	United Kingdom
S_222_V	S	222	ERR4792674	22227	C	T	1	2020-10-14	United Kingdom
S_614_G	S	614	ERR4792674	23403	A	G	0,999751	2020-10-14	United Kingdom
S_1021_F	S	1021	ERR4792674	24624	C	T	0,061828	2020-10-14	United Kingdom
ORF10_30_L	ORF10	30	ERR4792674	29645	G	T	1	2020-10-14	United Kingdom
ORF1ab_385_V	ORF1ab	385	ERR4792681	1419	C	T	0,999774	2020-10-12	United Kingdom
ORF1ab_1298_V	ORF1ab	1298	ERR4792681	4158	C	T	0,999471	2020-10-12	United Kingdom
ORF1ab_2685_T	ORF1ab	2685	ERR4792681	8318	C	A	0,999778	2020-10-12	United Kingdom
ORF1ab_314_L	ORF1ab	314	ERR4792681	14408	C	T	0,999765	2020-10-12	United Kingdom
ORF1ab_1798_S	ORF1ab	1798	ERR4792681	18859	G	T	1	2020-10-12	United Kingdom
S_21_I	S	21	ERR4792681	21624	G	T	0,999774	2020-10-12	United Kingdom
S_614_G	S	614	ERR4792681	23403	A	G	0,999518	2020-10-12	United Kingdom
M_17_I	M	17	ERR4792681	26571	C	A	1	2020-10-12	United Kingdom
N_203_K	N	203	ERR4792681	28881	G	A	0,998845	2020-10-12	United Kingdom
N_204_R	N	204	ERR4792681	28883	G	C	1	2020-10-12	United Kingdom
ORF1ab_2267_I	ORF1ab	2267	ERR4792683	7065	G	T	0,0797872	2020-10-12	United Kingdom
ORF1ab_2501_T	ORF1ab	2501	ERR4792683	7767	T	C	0,99935	2020-10-12	United Kingdom
ORF1ab_4241_I	ORF1ab	4241	ERR4792683	12988	G	T	0,992248	2020-10-12	United Kingdom
ORF1ab_314_L	ORF1ab	314	ERR4792683	14408	C	T	1	2020-10-12	United Kingdom
ORF1ab_711_I	ORF1ab	711	ERR4792683	15598	G	A	1	2020-10-12	United Kingdom
ORF1ab_1213_Y	ORF1ab	1213	ERR4792683	17104	C	T	1	2020-10-12	United Kingdom
ORF1ab_1521_S	ORF1ab	1521	ERR4792683	18028	G	T	1	2020-10-12	United Kingdom
ORF1ab_2560_F	ORF1ab	2560	ERR4792683	21145	C	T	0,459574	2020-10-12	United Kingdom
S_68_NA	S	68	ERR4792683	21764	A	-TACATG	0,999039	2020-10-12	United Kingdom
S_439_K	S	439	ERR4792683	22879	C	A	1	2020-10-12	United Kingdom
S_614_G	S	614	ERR4792683	23403	A	G	1	2020-10-12	United Kingdom
ORF1ab_2269_D	ORF1ab	2269	ERR4792686	7071	G	A	0,0856698	2020-10-12	United Kingdom
ORF1ab_3353_R	ORF1ab	3353	ERR4792686	10323	A	G	1	2020-10-12	United Kingdom
ORF1ab_314_L	ORF1ab	314	ERR4792686	14408	C	T	1	2020-10-12	United Kingdom
S_222_V	S	222	ERR4792686	22227	C	T	0,999491	2020-10-12	United Kingdom
S_583_D	S	583	ERR4792686	23311	G	C	0,999848	2020-10-12	United Kingdom
S_614_G	S	614	ERR4792686	23403	A	G	0,999708	2020-10-12	United Kingdom
ORF3a_16_N	ORF3a	16	ERR4792686	25440	G	T	0,999869	2020-10-12	United Kingdom
ORF7a_120_I	ORF7a	120	ERR4792686	27752	C	T	1	2020-10-12	United Kingdom
N_187_A	N	187	ERR4792686	28832	T	G	0,996416	2020-10-12	United Kingdom
N_220_V	N	220	ERR4792686	28932	C	T	1	2020-10-12	United Kingdom
ORF10_30_L	ORF10	30	ERR4792686	29645	G	T	1	2020-10-12	United Kingdom
ORF1ab_2018_S	ORF1ab	2018	ERR4792689	6317	C	T	0,999737	2020-10-13	United Kingdom
ORF1ab_2267_NA	ORF1ab	2267	ERR4792689	7066	A	-G	0,0509642	2020-10-13	United Kingdom
ORF1ab_314_L	ORF1ab	314	ERR4792689	14408	C	T	0,999755	2020-10-13	United Kingdom
S_18_F	S	18	ERR4792689	21614	C	T	0,99987	2020-10-13	United Kingdom
S_23_H	S	23	ERR4792689	21631	A	T	1	2020-10-13	United Kingdom
S_222_V	S	222	ERR4792689	22227	C	T	0,999806	2020-10-13	United Kingdom
S_614_G	S	614	ERR4792689	23403	A	G	0,999552	2020-10-13	United Kingdom
N_220_V	N	220	ERR4792689	28932	C	T	0,999371	2020-10-13	United Kingdom
ORF10_30_L	ORF10	30	ERR4792689	29645	G	T	1	2020-10-13	United Kingdom
ORF1ab_124_C	ORF1ab	124	ERR4792691	635	C	T	0,0732984	2020-10-13	United Kingdom
ORF1ab_446_F	ORF1ab	446	ERR4792691	1601	C	T	0,149862	2020-10-13	United Kingdom
ORF1ab_3603_NA	ORF1ab	3603	ERR4792691	11074	C	+T	0,0660377	2020-10-13	United Kingdom
ORF1ab_314_L	ORF1ab	314	ERR4792691	14408	C	T	1	2020-10-13	United Kingdom
ORF1ab_1093_S	ORF1ab	1093	ERR4792691	16744	G	A	0,999509	2020-10-13	United Kingdom
S_18_F	S	18	ERR4792691	21614	C	T	0,999327	2020-10-13	United Kingdom
S_222_V	S	222	ERR4792691	22227	C	T	0,997917	2020-10-13	United Kingdom
S_297_L	S	297	ERR4792691	22452	C	T	0,0641082	2020-10-13	United Kingdom
S_614_G	S	614	ERR4792691	23403	A	G	1	2020-10-13	United Kingdom
ORF7b_5_L	ORF7b	5	ERR4792691	27769	C	T	1	2020-10-13	United Kingdom
N_220_V	N	220	ERR4792691	28932	C	T	1	2020-10-13	United Kingdom
ORF10_30_L	ORF10	30	ERR4792691	29645	G	T	1	2020-10-13	United Kingdom
ORF1ab_627_F	ORF1ab	627	ERR4792695	2144	G	T	0,981167	2020-10-13	United Kingdom
ORF1ab_3261_I	ORF1ab	3261	ERR4792695	10046	G	A	0,0681247	2020-10-13	United Kingdom
ORF1ab_3603_NA	ORF1ab	3603	ERR4792695	11074	C	+T	0,0928305	2020-10-13	United Kingdom
ORF1ab_3606_NA	ORF1ab	3606	ERR4792695	11082	T	-G	0,0811255	2020-10-13	United Kingdom
ORF1ab_3606_F	ORF1ab	3606	ERR4792695	11083	G	T	0,970609	2020-10-13	United Kingdom
ORF1ab_314_L	ORF1ab	314	ERR4792695	14408	C	T	0,999466	2020-10-13	United Kingdom
S_18_F	S	18	ERR4792695	21614	C	T	0,997951	2020-10-13	United Kingdom
S_222_V	S	222	ERR4792695	22227	C	T	0,999637	2020-10-13	United Kingdom
S_614_G	S	614	ERR4792695	23403	A	G	0,999747	2020-10-13	United Kingdom
S_1255_*	S	1255	ERR4792695	25325	A	T	0,0593316	2020-10-13	United Kingdom
ORF7b_5_L	ORF7b	5	ERR4792695	27769	C	T	0,97593	2020-10-13	United Kingdom
N_220_V	N	220	ERR4792695	28932	C	T	1	2020-10-13	United Kingdom
ORF10_30_L	ORF10	30	ERR4792695	29645	G	T	0,999811	2020-10-13	United Kingdom
ORF1ab_3261_I	ORF1ab	3261	ERR4792701	10046	G	A	0,0619835	2020-10-12	United Kingdom
ORF1ab_3603_NA	ORF1ab	3603	ERR4792701	11074	C	-T	0,0617816	2020-10-12	United Kingdom
ORF1ab_314_L	ORF1ab	314	ERR4792701	14408	C	T	1	2020-10-12	United Kingdom
ORF1ab_552_P	ORF1ab	552	ERR4792701	15121	T	C	0,0534759	2020-10-12	United Kingdom
S_18_F	S	18	ERR4792701	21614	C	T	1	2020-10-12	United Kingdom
S_31_F	S	31	ERR4792701	21654	C	T	0,0824623	2020-10-12	United Kingdom
S_222_V	S	222	ERR4792701	22227	C	T	1	2020-10-12	United Kingdom
S_614_G	S	614	ERR4792701	23403	A	G	0,999478	2020-10-12	United Kingdom
ORF7a_120_I	ORF7a	120	ERR4792701	27752	C	T	1	2020-10-12	United Kingdom
ORF8_67_NA	ORF8	67	ERR4792701	28094	T	-A	0,068323	2020-10-12	United Kingdom
N_220_V	N	220	ERR4792701	28932	C	T	0,990099	2020-10-12	United Kingdom
N_273_S	N	273	ERR4792701	29090	G	T	1	2020-10-12	United Kingdom
ORF10_30_L	ORF10	30	ERR4792701	29645	G	T	1	2020-10-12	United Kingdom
ORF1ab_3839_R	ORF1ab	3839	ERR4792707	11781	A	G	1	2020-10-10	United Kingdom
ORF1ab_314_L	ORF1ab	314	ERR4792707	14408	C	T	1	2020-10-10	United Kingdom
S_222_V	S	222	ERR4792707	22227	C	T	1	2020-10-10	United Kingdom
S_614_G	S	614	ERR4792707	23403	A	G	0,998493	2020-10-10	United Kingdom
S_702_K	S	702	ERR4792707	23666	G	A	0,794077	2020-10-10	United Kingdom
N_220_V	N	220	ERR4792707	28932	C	T	1	2020-10-10	United Kingdom
ORF10_30_L	ORF10	30	ERR4792707	29645	G	T	1	2020-10-10	United Kingdom
ORF1ab_3839_R	ORF1ab	3839	ERR4792712	11781	A	G	0,992248	2020-10-12	United Kingdom
ORF1ab_314_L	ORF1ab	314	ERR4792712	14408	C	T	1	2020-10-12	United Kingdom
ORF1ab_2099_I	ORF1ab	2099	ERR4792712	19763	C	T	0,390244	2020-10-12	United Kingdom
S_222_V	S	222	ERR4792712	22227	C	T	1	2020-10-12	United Kingdom
S_614_G	S	614	ERR4792712	23403	A	G	0,999662	2020-10-12	United Kingdom
ORF10_30_L	ORF10	30	ERR4792712	29645	G	T	0,998291	2020-10-12	United Kingdom
ORF1ab_3261_I	ORF1ab	3261	ERR4792713	10046	G	A	0,0545567	2020-10-14	United Kingdom
ORF1ab_314_L	ORF1ab	314	ERR4792713	14408	C	T	1	2020-10-14	United Kingdom
S_222_V	S	222	ERR4792713	22227	C	T	0,99983	2020-10-14	United Kingdom
S_614_G	S	614	ERR4792713	23403	A	G	0,999274	2020-10-14	United Kingdom
N_220_V	N	220	ERR4792713	28932	C	T	0,998215	2020-10-14	United Kingdom
ORF10_30_L	ORF10	30	ERR4792713	29645	G	T	0,99986	2020-10-14	United Kingdom
ORF1ab_385_V	ORF1ab	385	ERR4792714	1419	C	T	0,999797	2020-10-14	United Kingdom
ORF1ab_1298_V	ORF1ab	1298	ERR4792714	4158	C	T	0,998998	2020-10-14	United Kingdom
ORF1ab_2685_T	ORF1ab	2685	ERR4792714	8318	C	A	1	2020-10-14	United Kingdom
ORF1ab_314_L	ORF1ab	314	ERR4792714	14408	C	T	0,999693	2020-10-14	United Kingdom
ORF1ab_1798_S	ORF1ab	1798	ERR4792714	18859	G	T	0,9999	2020-10-14	United Kingdom
S_21_I	S	21	ERR4792714	21624	G	T	1	2020-10-14	United Kingdom
S_614_G	S	614	ERR4792714	23403	A	G	0,999594	2020-10-14	United Kingdom
M_17_I	M	17	ERR4792714	26571	C	A	0,99987	2020-10-14	United Kingdom
N_203_K	N	203	ERR4792714	28881	G	A	1	2020-10-14	United Kingdom
N_204_R	N	204	ERR4792714	28883	G	C	1	2020-10-14	United Kingdom
N_414_S	N	414	ERR4792714	29513	G	T	0,183073	2020-10-14	United Kingdom
ORF1ab_1246_I	ORF1ab	1246	ERR4792715	4002	C	T	0,99961	2020-10-13	United Kingdom
ORF1ab_3278_S	ORF1ab	3278	ERR4792715	10097	G	A	0,999426	2020-10-13	United Kingdom
ORF1ab_314_L	ORF1ab	314	ERR4792715	14408	C	T	0,999879	2020-10-13	United Kingdom
ORF1ab_1129_C	ORF1ab	1129	ERR4792715	16852	G	T	0,368327	2020-10-13	United Kingdom
ORF1ab_1199_R	ORF1ab	1199	ERR4792715	17063	A	G	0,999819	2020-10-13	United Kingdom
S_146_Y	S	146	ERR4792715	21998	C	T	1	2020-10-13	United Kingdom
S_198_G	S	198	ERR4792715	22155	A	G	0,999745	2020-10-13	United Kingdom
S_614_G	S	614	ERR4792715	23403	A	G	0,99966	2020-10-13	United Kingdom
N_14_L	N	14	ERR4792715	28314	G	T	0,999543	2020-10-13	United Kingdom
N_203_K	N	203	ERR4792715	28881	G	A	0,997988	2020-10-13	United Kingdom
N_204_R	N	204	ERR4792715	28883	G	C	0,999506	2020-10-13	United Kingdom
N_206_P	N	206	ERR4792715	28889	T	C	1	2020-10-13	United Kingdom
ORF1ab_1401_I	ORF1ab	1401	ERR4792716	4467	C	T	0,999668	2020-10-14	United Kingdom
ORF1ab_3261_I	ORF1ab	3261	ERR4792716	10046	G	A	0,0644383	2020-10-14	United Kingdom
ORF1ab_4247_S	ORF1ab	4247	ERR4792716	13004	G	T	0,99932	2020-10-14	United Kingdom
ORF1ab_314_L	ORF1ab	314	ERR4792716	14408	C	T	0,999625	2020-10-14	United Kingdom
ORF1ab_2178_F	ORF1ab	2178	ERR4792716	19999	G	T	0,99976	2020-10-14	United Kingdom
S_614_G	S	614	ERR4792716	23403	A	G	0,999394	2020-10-14	United Kingdom
S_1255_*	S	1255	ERR4792716	25325	A	T	0,0985589	2020-10-14	United Kingdom
M_64_NA	M	64	ERR4792716	26713	G	-T	0,0704616	2020-10-14	United Kingdom
M_67_NA	M	67	ERR4792716	26721	C	-TT	0,0756159	2020-10-14	United Kingdom
N_194_L	N	194	ERR4792716	28854	C	T	0,999732	2020-10-14	United Kingdom
ORF1ab_81_NA	ORF1ab	81	ERR4792727	507	A	-TGGTCATGTTATGGTT	0,050578	2020-10-12	United Kingdom
ORF1ab_1028_NA	ORF1ab	1028	ERR4792727	3347	T	-TTA	0,0664735	2020-10-12	United Kingdom
ORF1ab_1478_Y	ORF1ab	1478	ERR4792727	4698	C	A	1	2020-10-12	United Kingdom
ORF1ab_3087_I	ORF1ab	3087	ERR4792727	9526	G	T	1	2020-10-12	United Kingdom
ORF1ab_176_S	ORF1ab	176	ERR4792727	13993	G	T	0,999356	2020-10-12	United Kingdom
ORF1ab_314_L	ORF1ab	314	ERR4792727	14408	C	T	1	2020-10-12	United Kingdom
ORF1ab_767_L	ORF1ab	767	ERR4792727	15766	G	T	0,999874	2020-10-12	United Kingdom
ORF1ab_1141_R	ORF1ab	1141	ERR4792727	16889	A	G	1	2020-10-12	United Kingdom
ORF1ab_1184_D	ORF1ab	1184	ERR4792727	17019	G	T	1	2020-10-12	United Kingdom
S_477_N	S	477	ERR4792727	22992	G	A	1	2020-10-12	United Kingdom
S_483_F	S	483	ERR4792727	23009	G	T	0,687843	2020-10-12	United Kingdom
S_614_G	S	614	ERR4792727	23403	A	G	0,999881	2020-10-12	United Kingdom
ORF3a_57_H	ORF3a	57	ERR4792727	25563	G	T	0,999929	2020-10-12	United Kingdom
ORF7a_6_L	ORF7a	6	ERR4792727	27409	T	C	0,999839	2020-10-12	United Kingdom
N_234_I	N	234	ERR4792727	28975	G	C	1	2020-10-12	United Kingdom
N_376_T	N	376	ERR4792727	29399	G	A	1	2020-10-12	United Kingdom
N_385_K	N	385	ERR4792727	29427	G	A	1	2020-10-12	United Kingdom
ORF1ab_300_F	ORF1ab	300	ERR4792733	1163	A	T	0,999275	2020-10-13	United Kingdom
ORF1ab_1786_L	ORF1ab	1786	ERR4792733	5622	C	T	0,999748	2020-10-13	United Kingdom
ORF1ab_3603_NA	ORF1ab	3603	ERR4792733	11074	C	+T	0,144916	2020-10-13	United Kingdom
ORF1ab_3606_NA	ORF1ab	3606	ERR4792733	11082	T	-G	0,0845042	2020-10-13	United Kingdom
ORF1ab_3606_F	ORF1ab	3606	ERR4792733	11083	G	T	0,999713	2020-10-13	United Kingdom
ORF1ab_245_D	ORF1ab	245	ERR4792733	14202	G	T	0,999884	2020-10-13	United Kingdom
ORF1ab_314_L	ORF1ab	314	ERR4792733	14408	C	T	0,999399	2020-10-13	United Kingdom
ORF1ab_2025_I	ORF1ab	2025	ERR4792733	19542	G	T	1	2020-10-13	United Kingdom
ORF1ab_2084_I	ORF1ab	2084	ERR4792733	19718	C	T	0,999529	2020-10-13	United Kingdom
S_614_G	S	614	ERR4792733	23403	A	G	0,999807	2020-10-13	United Kingdom
ORF3a_223_I	ORF3a	223	ERR4792733	26060	C	T	0,999367	2020-10-13	United Kingdom
N_203_K	N	203	ERR4792733	28881	G	A	0,999328	2020-10-13	United Kingdom
N_204_R	N	204	ERR4792733	28883	G	C	1	2020-10-13	United Kingdom
N_398_V	N	398	ERR4792733	29466	C	T	0,999382	2020-10-13	United Kingdom
ORF1ab_1840_I	ORF1ab	1840	ERR4792739	5784	C	T	1	2020-10-12	United Kingdom
ORF1ab_3261_I	ORF1ab	3261	ERR4792739	10046	G	A	0,0832253	2020-10-12	United Kingdom
ORF1ab_3264_C	ORF1ab	3264	ERR4792739	10055	A	T	0,0580967	2020-10-12	United Kingdom
ORF1ab_314_L	ORF1ab	314	ERR4792739	14408	C	T	1	2020-10-12	United Kingdom
S_222_V	S	222	ERR4792739	22227	C	T	1	2020-10-12	United Kingdom
S_585_F	S	585	ERR4792739	23315	C	T	0,0504027	2020-10-12	United Kingdom
S_614_G	S	614	ERR4792739	23403	A	G	0,999688	2020-10-12	United Kingdom
S_929_T	S	929	ERR4792739	24348	G	C	0,99983	2020-10-12	United Kingdom
N_220_V	N	220	ERR4792739	28932	C	T	0,998828	2020-10-12	United Kingdom
ORF10_30_L	ORF10	30	ERR4792739	29645	G	T	0,999778	2020-10-12	United Kingdom
ORF1ab_3261_I	ORF1ab	3261	ERR4792746	10046	G	A	0,124433	2020-10-14	United Kingdom
ORF1ab_3264_C	ORF1ab	3264	ERR4792746	10055	A	T	0,0986193	2020-10-14	United Kingdom
ORF1ab_3353_R	ORF1ab	3353	ERR4792746	10323	A	G	0,999471	2020-10-14	United Kingdom
ORF1ab_314_L	ORF1ab	314	ERR4792746	14408	C	T	1	2020-10-14	United Kingdom
S_222_V	S	222	ERR4792746	22227	C	T	1	2020-10-14	United Kingdom
S_614_G	S	614	ERR4792746	23403	A	G	0,999765	2020-10-14	United Kingdom
ORF3a_163_I	ORF3a	163	ERR4792746	25879	G	A	1	2020-10-14	United Kingdom
N_220_V	N	220	ERR4792746	28932	C	T	1	2020-10-14	United Kingdom
ORF10_30_L	ORF10	30	ERR4792746	29645	G	T	0,999694	2020-10-14	United Kingdom
ORF1ab_48_G	ORF1ab	48	ERR4792748	408	A	G	0,997462	2020-10-13	United Kingdom
ORF1ab_124_C	ORF1ab	124	ERR4792748	635	C	T	0,063745	2020-10-13	United Kingdom
ORF1ab_2023_K	ORF1ab	2023	ERR4792748	6334	T	G	0,0646067	2020-10-13	United Kingdom
ORF1ab_2024_A	ORF1ab	2024	ERR4792748	6335	T	G	0,064603	2020-10-13	United Kingdom
ORF1ab_2659_Y	ORF1ab	2659	ERR4792748	8240	C	T	0,158845	2020-10-13	United Kingdom
ORF1ab_314_L	ORF1ab	314	ERR4792748	14408	C	T	1	2020-10-13	United Kingdom
ORF1ab_2177_K	ORF1ab	2177	ERR4792748	19997	G	A	0,0714286	2020-10-13	United Kingdom
ORF1ab_2179_E	ORF1ab	2179	ERR4792748	20004	T	G	0,0724299	2020-10-13	United Kingdom
S_5_F	S	5	ERR4792748	21575	C	T	1	2020-10-13	United Kingdom
S_60_NA	S	60	ERR4792748	21740	T	-CCAATGTTACTTGGTTCCATGCTATACATGTCTCTGGGA	0,0582451	2020-10-13	United Kingdom
S_176_F	S	176	ERR4792748	22088	C	T	1	2020-10-13	United Kingdom
S_222_V	S	222	ERR4792748	22227	C	T	1	2020-10-13	United Kingdom
S_614_G	S	614	ERR4792748	23403	A	G	0,999769	2020-10-13	United Kingdom
ORF10_30_L	ORF10	30	ERR4792748	29645	G	T	1	2020-10-13	United Kingdom
ORF1ab_124_C	ORF1ab	124	ERR4792751	635	C	T	0,159096	2020-10-12	United Kingdom
ORF1ab_184_C	ORF1ab	184	ERR4792751	815	C	T	0,119793	2020-10-12	United Kingdom
ORF1ab_3454_V	ORF1ab	3454	ERR4792751	10626	C	T	0,999877	2020-10-12	United Kingdom
ORF1ab_3564_L	ORF1ab	3564	ERR4792751	10956	C	T	0,141463	2020-10-12	United Kingdom
ORF1ab_3716_A	ORF1ab	3716	ERR4792751	11411	A	G	0,505775	2020-10-12	United Kingdom
ORF1ab_3829_F	ORF1ab	3829	ERR4792751	11750	C	T	0,0925075	2020-10-12	United Kingdom
ORF1ab_314_L	ORF1ab	314	ERR4792751	14408	C	T	0,999723	2020-10-12	United Kingdom
S_222_V	S	222	ERR4792751	22227	C	T	1	2020-10-12	United Kingdom
S_297_L	S	297	ERR4792751	22452	C	T	0,0507365	2020-10-12	United Kingdom
S_583_D	S	583	ERR4792751	23311	G	C	0,999376	2020-10-12	United Kingdom
S_614_G	S	614	ERR4792751	23403	A	G	1	2020-10-12	United Kingdom
N_220_V	N	220	ERR4792751	28932	C	T	1	2020-10-12	United Kingdom
ORF10_30_L	ORF10	30	ERR4792751	29645	G	T	0,999601	2020-10-12	United Kingdom
ORF1ab_124_C	ORF1ab	124	ERR4792758	635	C	T	0,313978	2020-10-12	United Kingdom
ORF1ab_3087_I	ORF1ab	3087	ERR4792758	9526	G	T	0,999589	2020-10-12	United Kingdom
ORF1ab_176_S	ORF1ab	176	ERR4792758	13993	G	T	0,999927	2020-10-12	United Kingdom
ORF1ab_314_L	ORF1ab	314	ERR4792758	14408	C	T	0,99985	2020-10-12	United Kingdom
ORF1ab_767_L	ORF1ab	767	ERR4792758	15766	G	T	0,999939	2020-10-12	United Kingdom
ORF1ab_1141_R	ORF1ab	1141	ERR4792758	16889	A	G	0,999676	2020-10-12	United Kingdom
ORF1ab_1184_D	ORF1ab	1184	ERR4792758	17019	G	T	0,999508	2020-10-12	United Kingdom
S_297_L	S	297	ERR4792758	22452	C	T	0,0628591	2020-10-12	United Kingdom
S_477_N	S	477	ERR4792758	22992	G	A	0,999924	2020-10-12	United Kingdom
S_614_G	S	614	ERR4792758	23403	A	G	0,999891	2020-10-12	United Kingdom
ORF3a_57_H	ORF3a	57	ERR4792758	25563	G	T	0,999821	2020-10-12	United Kingdom
N_234_I	N	234	ERR4792758	28975	G	C	0,999142	2020-10-12	United Kingdom
N_376_T	N	376	ERR4792758	29399	G	A	1	2020-10-12	United Kingdom
ORF1ab_1543_I	ORF1ab	1543	ERR4792759	4893	C	T	1	2020-10-14	United Kingdom
ORF1ab_3261_I	ORF1ab	3261	ERR4792759	10046	G	A	0,154785	2020-10-14	United Kingdom
ORF1ab_3264_C	ORF1ab	3264	ERR4792759	10055	A	T	0,105023	2020-10-14	United Kingdom
ORF1ab_314_L	ORF1ab	314	ERR4792759	14408	C	T	1	2020-10-14	United Kingdom
S_222_V	S	222	ERR4792759	22227	C	T	0,991138	2020-10-14	United Kingdom
S_614_G	S	614	ERR4792759	23403	A	G	0,999877	2020-10-14	United Kingdom
ORF3a_163_I	ORF3a	163	ERR4792759	25879	G	A	1	2020-10-14	United Kingdom
N_220_V	N	220	ERR4792759	28932	C	T	1	2020-10-14	United Kingdom
ORF10_30_L	ORF10	30	ERR4792759	29645	G	T	1	2020-10-14	United Kingdom
ORF1ab_300_F	ORF1ab	300	ERR4792763	1163	A	T	1	2020-10-14	United Kingdom
ORF1ab_599_V	ORF1ab	599	ERR4792763	2061	C	T	1	2020-10-14	United Kingdom
ORF1ab_1125_C	ORF1ab	1125	ERR4792763	3638	G	T	1	2020-10-14	United Kingdom
ORF1ab_1786_L	ORF1ab	1786	ERR4792763	5622	C	T	0,99951	2020-10-14	United Kingdom
ORF1ab_3261_I	ORF1ab	3261	ERR4792763	10046	G	A	0,105521	2020-10-14	United Kingdom
ORF1ab_3264_C	ORF1ab	3264	ERR4792763	10055	A	T	0,0765432	2020-10-14	United Kingdom
ORF1ab_3603_NA	ORF1ab	3603	ERR4792763	11074	C	+T	0,111435	2020-10-14	United Kingdom
ORF1ab_3606_NA	ORF1ab	3606	ERR4792763	11082	T	-G	0,0601987	2020-10-14	United Kingdom
ORF1ab_3606_F	ORF1ab	3606	ERR4792763	11083	G	T	1	2020-10-14	United Kingdom
ORF1ab_113_H	ORF1ab	113	ERR4792763	13804	T	C	0,0771388	2020-10-14	United Kingdom
ORF1ab_245_D	ORF1ab	245	ERR4792763	14202	G	T	0,999799	2020-10-14	United Kingdom
ORF1ab_314_L	ORF1ab	314	ERR4792763	14408	C	T	1	2020-10-14	United Kingdom
ORF1ab_2025_I	ORF1ab	2025	ERR4792763	19542	G	T	1	2020-10-14	United Kingdom
ORF1ab_2063_N	ORF1ab	2063	ERR4792763	19656	G	T	1	2020-10-14	United Kingdom
ORF1ab_2084_I	ORF1ab	2084	ERR4792763	19718	C	T	0,999429	2020-10-14	United Kingdom
ORF1ab_2172_NA	ORF1ab	2172	ERR4792763	19983	C	+T	0,0614887	2020-10-14	United Kingdom
ORF1ab_2223_L	ORF1ab	2223	ERR4792763	20134	G	T	1	2020-10-14	United Kingdom
S_614_G	S	614	ERR4792763	23403	A	G	0,999826	2020-10-14	United Kingdom
ORF3a_223_I	ORF3a	223	ERR4792763	26060	C	T	0,999731	2020-10-14	United Kingdom
ORF7b_4_F	ORF7b	4	ERR4792763	27765	C	T	0,063806	2020-10-14	United Kingdom
N_398_V	N	398	ERR4792763	29466	C	T	0,998314	2020-10-14	United Kingdom
ORF1ab_3087_I	ORF1ab	3087	ERR4792766	9526	G	T	1	2020-10-13	United Kingdom
ORF1ab_3603_NA	ORF1ab	3603	ERR4792766	11074	C	-T	0,0563501	2020-10-13	United Kingdom
ORF1ab_176_S	ORF1ab	176	ERR4792766	13993	G	T	1	2020-10-13	United Kingdom
ORF1ab_314_L	ORF1ab	314	ERR4792766	14408	C	T	1	2020-10-13	United Kingdom
ORF1ab_767_L	ORF1ab	767	ERR4792766	15766	G	T	0,999481	2020-10-13	United Kingdom
ORF1ab_1141_R	ORF1ab	1141	ERR4792766	16889	A	G	0,999391	2020-10-13	United Kingdom
ORF1ab_1184_D	ORF1ab	1184	ERR4792766	17019	G	T	1	2020-10-13	United Kingdom
S_477_N	S	477	ERR4792766	22992	G	A	1	2020-10-13	United Kingdom
S_614_G	S	614	ERR4792766	23403	A	G	0,999618	2020-10-13	United Kingdom
S_655_Y	S	655	ERR4792766	23525	C	T	0,999583	2020-10-13	United Kingdom
ORF3a_57_H	ORF3a	57	ERR4792766	25563	G	T	0,999921	2020-10-13	United Kingdom
ORF3a_176_I	ORF3a	176	ERR4792766	25919	C	T	0,977612	2020-10-13	United Kingdom
N_376_T	N	376	ERR4792766	29399	G	A	1	2020-10-13	United Kingdom
ORF1ab_1247_N	ORF1ab	1247	ERR4792770	4006	G	T	0,0909091	2020-10-13	United Kingdom
ORF1ab_1840_I	ORF1ab	1840	ERR4792770	5784	C	T	0,0868558	2020-10-13	United Kingdom
ORF1ab_3087_I	ORF1ab	3087	ERR4792770	9526	G	T	0,822207	2020-10-13	United Kingdom
ORF1ab_3623_S	ORF1ab	3623	ERR4792770	11132	G	T	0,206947	2020-10-13	United Kingdom
ORF1ab_176_S	ORF1ab	176	ERR4792770	13993	G	T	0,805266	2020-10-13	United Kingdom
ORF1ab_314_L	ORF1ab	314	ERR4792770	14408	C	T	1	2020-10-13	United Kingdom
ORF1ab_767_L	ORF1ab	767	ERR4792770	15766	G	T	0,842414	2020-10-13	United Kingdom
ORF1ab_1141_R	ORF1ab	1141	ERR4792770	16889	A	G	0,814208	2020-10-13	United Kingdom
ORF1ab_1184_D	ORF1ab	1184	ERR4792770	17019	G	T	0,813716	2020-10-13	United Kingdom
S_222_V	S	222	ERR4792770	22227	C	T	0,159514	2020-10-13	United Kingdom
S_477_N	S	477	ERR4792770	22992	G	A	0,812364	2020-10-13	United Kingdom
S_614_G	S	614	ERR4792770	23403	A	G	1	2020-10-13	United Kingdom
S_655_Y	S	655	ERR4792770	23525	C	T	0,81546	2020-10-13	United Kingdom
ORF3a_57_H	ORF3a	57	ERR4792770	25563	G	T	0,876491	2020-10-13	United Kingdom
ORF3a_78_Y	ORF3a	78	ERR4792770	25624	C	T	0,118283	2020-10-13	United Kingdom
ORF3a_176_I	ORF3a	176	ERR4792770	25919	C	T	0,928571	2020-10-13	United Kingdom
ORF7a_72_N	ORF7a	72	ERR4792770	27609	A	C	0,187904	2020-10-13	United Kingdom
N_220_V	N	220	ERR4792770	28932	C	T	0,0833333	2020-10-13	United Kingdom
N_234_I	N	234	ERR4792770	28975	G	C	0,888889	2020-10-13	United Kingdom
N_267_V	N	267	ERR4792770	29073	C	T	0,123269	2020-10-13	United Kingdom
N_376_T	N	376	ERR4792770	29399	G	A	0,950791	2020-10-13	United Kingdom
ORF10_30_L	ORF10	30	ERR4792770	29645	G	T	0,0984394	2020-10-13	United Kingdom
ORF1ab_3261_I	ORF1ab	3261	ERR4792772	10046	G	A	0,0572531	2020-10-13	United Kingdom
ORF1ab_314_L	ORF1ab	314	ERR4792772	14408	C	T	0,999622	2020-10-13	United Kingdom
S_18_F	S	18	ERR4792772	21614	C	T	1	2020-10-13	United Kingdom
S_222_V	S	222	ERR4792772	22227	C	T	1	2020-10-13	United Kingdom
S_614_G	S	614	ERR4792772	23403	A	G	0,999129	2020-10-13	United Kingdom
N_220_V	N	220	ERR4792772	28932	C	T	1	2020-10-13	United Kingdom
ORF10_30_L	ORF10	30	ERR4792772	29645	G	T	1	2020-10-13	United Kingdom
ORF1ab_201_F	ORF1ab	201	ERR4792778	866	A	T	0,0776471	2020-10-14	United Kingdom
ORF1ab_2501_T	ORF1ab	2501	ERR4792778	7767	T	C	1	2020-10-14	United Kingdom
ORF1ab_3297_Y	ORF1ab	3297	ERR4792778	10154	G	T	0,999883	2020-10-14	United Kingdom
ORF1ab_3764_D	ORF1ab	3764	ERR4792778	11557	G	T	0,99893	2020-10-14	United Kingdom
ORF1ab_4241_I	ORF1ab	4241	ERR4792778	12988	G	T	0,999661	2020-10-14	United Kingdom
ORF1ab_314_L	ORF1ab	314	ERR4792778	14408	C	T	0,999819	2020-10-14	United Kingdom
ORF1ab_711_I	ORF1ab	711	ERR4792778	15598	G	A	1	2020-10-14	United Kingdom
ORF1ab_1213_Y	ORF1ab	1213	ERR4792778	17104	C	T	0,999941	2020-10-14	United Kingdom
ORF1ab_1521_S	ORF1ab	1521	ERR4792778	18028	G	T	0,999821	2020-10-14	United Kingdom
S_68_NA	S	68	ERR4792778	21764	A	-TACATG	0,997428	2020-10-14	United Kingdom
S_439_K	S	439	ERR4792778	22879	C	A	1	2020-10-14	United Kingdom
S_614_G	S	614	ERR4792778	23403	A	G	0,999667	2020-10-14	United Kingdom
ORF3a_72_S	ORF3a	72	ERR4792778	25606	G	T	0,998804	2020-10-14	United Kingdom
ORF1ab_180_R	ORF1ab	180	ERR4792779	803	G	A	0,0561224	2020-10-12	United Kingdom
ORF1ab_1357_L	ORF1ab	1357	ERR4792779	4335	C	T	1	2020-10-12	United Kingdom
ORF1ab_1370_I	ORF1ab	1370	ERR4792779	4374	C	T	0,052356	2020-10-12	United Kingdom
ORF1ab_3603_NA	ORF1ab	3603	ERR4792779	11074	C	-T	0,0565952	2020-10-12	United Kingdom
ORF1ab_3606_F	ORF1ab	3606	ERR4792779	11083	G	T	0,0567809	2020-10-12	United Kingdom
ORF1ab_314_L	ORF1ab	314	ERR4792779	14408	C	T	1	2020-10-12	United Kingdom
S_18_F	S	18	ERR4792779	21614	C	T	1	2020-10-12	United Kingdom
S_222_V	S	222	ERR4792779	22227	C	T	1	2020-10-12	United Kingdom
S_614_G	S	614	ERR4792779	23403	A	G	0,999638	2020-10-12	United Kingdom
ORF3a_110_V	ORF3a	110	ERR4792779	25721	C	T	0,990826	2020-10-12	United Kingdom
ORF7b_5_L	ORF7b	5	ERR4792779	27769	C	T	1	2020-10-12	United Kingdom
ORF10_30_L	ORF10	30	ERR4792779	29645	G	T	1	2020-10-12	United Kingdom
ORF1ab_130_V	ORF1ab	130	ERR4792782	654	G	T	0,0695007	2020-10-14	United Kingdom
ORF1ab_2501_T	ORF1ab	2501	ERR4792782	7767	T	C	1	2020-10-14	United Kingdom
ORF1ab_3261_I	ORF1ab	3261	ERR4792782	10046	G	A	0,0624041	2020-10-14	United Kingdom
ORF1ab_4241_I	ORF1ab	4241	ERR4792782	12988	G	T	0,998408	2020-10-14	United Kingdom
ORF1ab_314_L	ORF1ab	314	ERR4792782	14408	C	T	0,998745	2020-10-14	United Kingdom
ORF1ab_711_I	ORF1ab	711	ERR4792782	15598	G	A	0,999933	2020-10-14	United Kingdom
ORF1ab_976_L	ORF1ab	976	ERR4792782	16394	C	T	1	2020-10-14	United Kingdom
ORF1ab_1213_Y	ORF1ab	1213	ERR4792782	17104	C	T	1	2020-10-14	United Kingdom
ORF1ab_1357_T	ORF1ab	1357	ERR4792782	17536	C	A	0,0609583	2020-10-14	United Kingdom
ORF1ab_1521_S	ORF1ab	1521	ERR4792782	18028	G	T	0,998514	2020-10-14	United Kingdom
ORF1ab_1696_Y	ORF1ab	1696	ERR4792782	18553	G	T	0,0864377	2020-10-14	United Kingdom
S_68_NA	S	68	ERR4792782	21764	A	-TACATG	0,993508	2020-10-14	United Kingdom
S_189_F	S	189	ERR4792782	22127	C	T	0,999644	2020-10-14	United Kingdom
S_439_K	S	439	ERR4792782	22879	C	A	1	2020-10-14	United Kingdom
S_614_G	S	614	ERR4792782	23403	A	G	0,999369	2020-10-14	United Kingdom
S_772_I	S	772	ERR4792782	23876	G	A	1	2020-10-14	United Kingdom
S_1219_V	S	1219	ERR4792782	25218	G	T	0,999402	2020-10-14	United Kingdom
ORF3a_185_H	ORF3a	185	ERR4792782	25947	G	T	0,999302	2020-10-14	United Kingdom
N_185_C	N	185	ERR4792782	28826	C	T	0,0636364	2020-10-14	United Kingdom
N_334_I	N	334	ERR4792782	29274	C	T	1	2020-10-14	United Kingdom
ORF1ab_2181_I	ORF1ab	2181	ERR4792783	6807	C	T	1	2020-10-12	United Kingdom
ORF1ab_2554_V	ORF1ab	2554	ERR4792783	7926	C	T	1	2020-10-12	United Kingdom
ORF1ab_314_L	ORF1ab	314	ERR4792783	14408	C	T	1	2020-10-12	United Kingdom
S_31_F	S	31	ERR4792783	21654	C	T	1	2020-10-12	United Kingdom
S_222_V	S	222	ERR4792783	22227	C	T	1	2020-10-12	United Kingdom
S_614_G	S	614	ERR4792783	23403	A	G	0,999893	2020-10-12	United Kingdom
ORF3a_5_R	ORF3a	5	ERR4792783	25406	T	G	0,0642368	2020-10-12	United Kingdom
ORF8_39_T	ORF8	39	ERR4792783	28009	T	C	0,196629	2020-10-12	United Kingdom
N_220_V	N	220	ERR4792783	28932	C	T	0,998442	2020-10-12	United Kingdom
ORF10_30_L	ORF10	30	ERR4792783	29645	G	T	1	2020-10-12	United Kingdom
ORF1ab_124_C	ORF1ab	124	ERR4792785	635	C	T	0,0696106	2020-10-04	United Kingdom
ORF1ab_4391_H	ORF1ab	4391	ERR4792785	13437	T	A	0,0593645	2020-10-04	United Kingdom
ORF1ab_314_L	ORF1ab	314	ERR4792785	14408	C	T	1	2020-10-04	United Kingdom
ORF1ab_647_S	ORF1ab	647	ERR4792785	15406	G	T	1	2020-10-04	United Kingdom
S_303_F	S	303	ERR4792785	22471	G	C	0,0914009	2020-10-04	United Kingdom
S_614_G	S	614	ERR4792785	23403	A	G	0,998831	2020-10-04	United Kingdom
S_622_F	S	622	ERR4792785	23426	G	T	0,999868	2020-10-04	United Kingdom
N_203_K	N	203	ERR4792785	28881	G	A	1	2020-10-04	United Kingdom
N_204_R	N	204	ERR4792785	28883	G	C	1	2020-10-04	United Kingdom
ORF1ab_1359_T	ORF1ab	1359	ERR4792790	4341	T	C	1	2020-10-14	United Kingdom
ORF1ab_2489_H	ORF1ab	2489	ERR4792790	7730	T	C	0,168784	2020-10-14	United Kingdom
ORF1ab_3490_F	ORF1ab	3490	ERR4792790	10733	C	T	1	2020-10-14	United Kingdom
ORF1ab_3944_V	ORF1ab	3944	ERR4792790	12095	A	G	0,999657	2020-10-14	United Kingdom
ORF1ab_4165_G	ORF1ab	4165	ERR4792790	12759	A	G	1	2020-10-14	United Kingdom
ORF1ab_314_L	ORF1ab	314	ERR4792790	14408	C	T	1	2020-10-14	United Kingdom
ORF1ab_1564_F	ORF1ab	1564	ERR4792790	18157	G	T	0,0512612	2020-10-14	United Kingdom
ORF1ab_1609_S	ORF1ab	1609	ERR4792790	18292	G	T	1	2020-10-14	United Kingdom
ORF1ab_2692_I	ORF1ab	2692	ERR4792790	21541	C	A	0,0514874	2020-10-14	United Kingdom
S_614_G	S	614	ERR4792790	23403	A	G	0,999809	2020-10-14	United Kingdom
S_1228_L	S	1228	ERR4792790	25244	G	T	1	2020-10-14	United Kingdom
ORF1ab_2313_F	ORF1ab	2313	ERR4792791	7203	C	T	0,175115	2020-10-13	United Kingdom
ORF1ab_3087_I	ORF1ab	3087	ERR4792791	9526	G	T	1	2020-10-13	United Kingdom
ORF1ab_3261_I	ORF1ab	3261	ERR4792791	10046	G	A	0,0804196	2020-10-13	United Kingdom
ORF1ab_3264_C	ORF1ab	3264	ERR4792791	10055	A	T	0,0595794	2020-10-13	United Kingdom
ORF1ab_176_S	ORF1ab	176	ERR4792791	13993	G	T	1	2020-10-13	United Kingdom
ORF1ab_314_L	ORF1ab	314	ERR4792791	14408	C	T	1	2020-10-13	United Kingdom
ORF1ab_767_L	ORF1ab	767	ERR4792791	15766	G	T	0,999861	2020-10-13	United Kingdom
ORF1ab_1141_R	ORF1ab	1141	ERR4792791	16889	A	G	1	2020-10-13	United Kingdom
ORF1ab_1184_D	ORF1ab	1184	ERR4792791	17019	G	T	1	2020-10-13	United Kingdom
S_477_N	S	477	ERR4792791	22992	G	A	0,99981	2020-10-13	United Kingdom
S_614_G	S	614	ERR4792791	23403	A	G	0,999863	2020-10-13	United Kingdom
S_655_Y	S	655	ERR4792791	23525	C	T	0,999477	2020-10-13	United Kingdom
ORF3a_57_H	ORF3a	57	ERR4792791	25563	G	T	0,999452	2020-10-13	United Kingdom
ORF7a_84_S	ORF7a	84	ERR4792791	27643	C	T	0,541	2020-10-13	United Kingdom
N_234_I	N	234	ERR4792791	28975	G	C	1	2020-10-13	United Kingdom
N_376_T	N	376	ERR4792791	29399	G	A	1	2020-10-13	United Kingdom
ORF1ab_212_*	ORF1ab	212	ERR4792794	900	C	G	0,0525896	2020-10-14	United Kingdom
ORF1ab_1359_T	ORF1ab	1359	ERR4792794	4341	T	C	1	2020-10-14	United Kingdom
ORF1ab_2489_H	ORF1ab	2489	ERR4792794	7730	T	C	0,283227	2020-10-14	United Kingdom
ORF1ab_3261_I	ORF1ab	3261	ERR4792794	10046	G	A	0,0615385	2020-10-14	United Kingdom
ORF1ab_3490_F	ORF1ab	3490	ERR4792794	10733	C	T	1	2020-10-14	United Kingdom
ORF1ab_3944_V	ORF1ab	3944	ERR4792794	12095	A	G	0,999663	2020-10-14	United Kingdom
ORF1ab_4165_G	ORF1ab	4165	ERR4792794	12759	A	G	0,998966	2020-10-14	United Kingdom
ORF1ab_314_L	ORF1ab	314	ERR4792794	14408	C	T	1	2020-10-14	United Kingdom
ORF1ab_1609_S	ORF1ab	1609	ERR4792794	18292	G	T	0,999831	2020-10-14	United Kingdom
S_614_G	S	614	ERR4792794	23403	A	G	0,999818	2020-10-14	United Kingdom
S_1228_L	S	1228	ERR4792794	25244	G	T	1	2020-10-14	United Kingdom
N_194_L	N	194	ERR4792794	28854	C	T	1	2020-10-14	United Kingdom
ORF1ab_2132_G	ORF1ab	2132	ERR4792797	6659	A	G	0,120535	2020-10-14	United Kingdom
ORF1ab_3261_I	ORF1ab	3261	ERR4792797	10046	G	A	0,052586	2020-10-14	United Kingdom
ORF1ab_314_L	ORF1ab	314	ERR4792797	14408	C	T	0,999611	2020-10-14	United Kingdom
S_18_F	S	18	ERR4792797	21614	C	T	1	2020-10-14	United Kingdom
S_222_V	S	222	ERR4792797	22227	C	T	1	2020-10-14	United Kingdom
S_614_G	S	614	ERR4792797	23403	A	G	0,999929	2020-10-14	United Kingdom
N_220_V	N	220	ERR4792797	28932	C	T	0,999033	2020-10-14	United Kingdom
ORF10_30_L	ORF10	30	ERR4792797	29645	G	T	0,999859	2020-10-14	United Kingdom
ORF1ab_2132_G	ORF1ab	2132	ERR4792799	6659	A	G	0,0908257	2020-10-14	United Kingdom
ORF1ab_314_L	ORF1ab	314	ERR4792799	14408	C	T	0,999093	2020-10-14	United Kingdom
S_18_F	S	18	ERR4792799	21614	C	T	0,99974	2020-10-14	United Kingdom
S_222_V	S	222	ERR4792799	22227	C	T	0,998813	2020-10-14	United Kingdom
S_614_G	S	614	ERR4792799	23403	A	G	0,99962	2020-10-14	United Kingdom
N_220_V	N	220	ERR4792799	28932	C	T	1	2020-10-14	United Kingdom
ORF10_30_L	ORF10	30	ERR4792799	29645	G	T	0,994717	2020-10-14	United Kingdom
ORF1ab_360_S	ORF1ab	360	ERR4792804	1344	T	C	1	2020-10-07	United Kingdom
ORF1ab_1094_NA	ORF1ab	1094	ERR4792804	3545	A	-ATG	0,0770642	2020-10-07	United Kingdom
ORF1ab_314_L	ORF1ab	314	ERR4792804	14408	C	T	1	2020-10-07	United Kingdom
ORF1ab_647_S	ORF1ab	647	ERR4792804	15406	G	T	1	2020-10-07	United Kingdom
ORF1ab_2132_V	ORF1ab	2132	ERR4792804	19862	C	T	1	2020-10-07	United Kingdom
ORF1ab_2165_A	ORF1ab	2165	ERR4792804	19960	A	G	1	2020-10-07	United Kingdom
S_614_G	S	614	ERR4792804	23403	A	G	0,999752	2020-10-07	United Kingdom
S_825_R	S	825	ERR4792804	24036	A	G	1	2020-10-07	United Kingdom
N_203_K	N	203	ERR4792804	28881	G	A	1	2020-10-07	United Kingdom
N_204_R	N	204	ERR4792804	28883	G	C	1	2020-10-07	United Kingdom
ORF1ab_360_S	ORF1ab	360	ERR4792808	1344	T	C	0,999209	2020-10-10	United Kingdom
ORF1ab_3261_I	ORF1ab	3261	ERR4792808	10046	G	A	0,0528359	2020-10-10	United Kingdom
ORF1ab_314_L	ORF1ab	314	ERR4792808	14408	C	T	0,999754	2020-10-10	United Kingdom
ORF1ab_647_S	ORF1ab	647	ERR4792808	15406	G	T	0,999866	2020-10-10	United Kingdom
ORF1ab_2132_V	ORF1ab	2132	ERR4792808	19862	C	T	0,998412	2020-10-10	United Kingdom
ORF1ab_2165_A	ORF1ab	2165	ERR4792808	19960	A	G	1	2020-10-10	United Kingdom
S_614_G	S	614	ERR4792808	23403	A	G	0,999802	2020-10-10	United Kingdom
S_825_R	S	825	ERR4792808	24036	A	G	1	2020-10-10	United Kingdom
S_1255_*	S	1255	ERR4792808	25325	A	T	0,0618808	2020-10-10	United Kingdom
N_203_K	N	203	ERR4792808	28881	G	A	1	2020-10-10	United Kingdom
N_204_R	N	204	ERR4792808	28883	G	C	0,999641	2020-10-10	United Kingdom
ORF1ab_6_L	ORF1ab	6	ERR4792809	282	C	T	1	2020-10-10	United Kingdom
ORF1ab_300_F	ORF1ab	300	ERR4792809	1163	A	T	1	2020-10-10	United Kingdom
ORF1ab_2210_F	ORF1ab	2210	ERR4792809	6894	G	T	0,99958	2020-10-10	United Kingdom
ORF1ab_245_D	ORF1ab	245	ERR4792809	14202	G	T	0,999934	2020-10-10	United Kingdom
ORF1ab_314_L	ORF1ab	314	ERR4792809	14408	C	T	0,999925	2020-10-10	United Kingdom
ORF1ab_2025_I	ORF1ab	2025	ERR4792809	19542	G	T	0,999894	2020-10-10	United Kingdom
ORF1ab_2084_I	ORF1ab	2084	ERR4792809	19718	C	T	0,999854	2020-10-10	United Kingdom
S_614_G	S	614	ERR4792809	23403	A	G	1	2020-10-10	United Kingdom
ORF3a_67_E	ORF3a	67	ERR4792809	25591	A	G	0,999947	2020-10-10	United Kingdom
ORF3a_107_H	ORF3a	107	ERR4792809	25711	T	C	1	2020-10-10	United Kingdom
ORF3a_223_I	ORF3a	223	ERR4792809	26060	C	T	0,999418	2020-10-10	United Kingdom
N_203_K	N	203	ERR4792809	28881	G	A	0,997336	2020-10-10	United Kingdom
N_204_R	N	204	ERR4792809	28883	G	C	1	2020-10-10	United Kingdom
N_398_V	N	398	ERR4792809	29466	C	T	0,999624	2020-10-10	United Kingdom
ORF1ab_2818_C	ORF1ab	2818	ERR4792814	8717	C	T	0,158879	2020-10-13	United Kingdom
ORF1ab_2967_I	ORF1ab	2967	ERR4792814	9165	C	T	1	2020-10-13	United Kingdom
ORF1ab_3087_I	ORF1ab	3087	ERR4792814	9526	G	T	1	2020-10-13	United Kingdom
ORF1ab_3261_I	ORF1ab	3261	ERR4792814	10046	G	A	0,0794451	2020-10-13	United Kingdom
ORF1ab_3264_C	ORF1ab	3264	ERR4792814	10055	A	T	0,0504528	2020-10-13	United Kingdom
ORF1ab_3603_NA	ORF1ab	3603	ERR4792814	11074	C	+T	0,0667037	2020-10-13	United Kingdom
ORF1ab_3606_NA	ORF1ab	3606	ERR4792814	11082	T	-G	0,0507105	2020-10-13	United Kingdom
ORF1ab_3606_F	ORF1ab	3606	ERR4792814	11083	G	T	0,524935	2020-10-13	United Kingdom
ORF1ab_3827_E	ORF1ab	3827	ERR4792814	11745	G	A	0,0542005	2020-10-13	United Kingdom
ORF1ab_176_S	ORF1ab	176	ERR4792814	13993	G	T	1	2020-10-13	United Kingdom
ORF1ab_314_L	ORF1ab	314	ERR4792814	14408	C	T	1	2020-10-13	United Kingdom
ORF1ab_545_S	ORF1ab	545	ERR4792814	15100	G	T	0,995227	2020-10-13	United Kingdom
ORF1ab_767_L	ORF1ab	767	ERR4792814	15766	G	T	0,99988	2020-10-13	United Kingdom
ORF1ab_1141_R	ORF1ab	1141	ERR4792814	16889	A	G	1	2020-10-13	United Kingdom
ORF1ab_1184_D	ORF1ab	1184	ERR4792814	17019	G	T	1	2020-10-13	United Kingdom
S_477_N	S	477	ERR4792814	22992	G	A	1	2020-10-13	United Kingdom
S_614_G	S	614	ERR4792814	23403	A	G	0,9998	2020-10-13	United Kingdom
ORF3a_57_H	ORF3a	57	ERR4792814	25563	G	T	0,999924	2020-10-13	United Kingdom
N_376_T	N	376	ERR4792814	29399	G	A	0,99793	2020-10-13	United Kingdom
ORF1ab_124_C	ORF1ab	124	ERR4792826	635	C	T	0,135652	2020-10-12	United Kingdom
ORF1ab_855_D	ORF1ab	855	ERR4792826	2830	G	C	0,0631579	2020-10-12	United Kingdom
ORF1ab_2501_T	ORF1ab	2501	ERR4792826	7767	T	C	0,998395	2020-10-12	United Kingdom
ORF1ab_3261_I	ORF1ab	3261	ERR4792826	10046	G	A	0,0698324	2020-10-12	United Kingdom
ORF1ab_3264_C	ORF1ab	3264	ERR4792826	10055	A	T	0,0519849	2020-10-12	United Kingdom
ORF1ab_4241_I	ORF1ab	4241	ERR4792826	12988	G	T	1	2020-10-12	United Kingdom
ORF1ab_314_L	ORF1ab	314	ERR4792826	14408	C	T	1	2020-10-12	United Kingdom
ORF1ab_711_I	ORF1ab	711	ERR4792826	15598	G	A	0,999693	2020-10-12	United Kingdom
ORF1ab_976_L	ORF1ab	976	ERR4792826	16394	C	T	1	2020-10-12	United Kingdom
ORF1ab_1213_Y	ORF1ab	1213	ERR4792826	17104	C	T	1	2020-10-12	United Kingdom
ORF1ab_1521_S	ORF1ab	1521	ERR4792826	18028	G	T	0,999726	2020-10-12	United Kingdom
S_68_NA	S	68	ERR4792826	21764	A	-TACATG	0,999597	2020-10-12	United Kingdom
S_189_F	S	189	ERR4792826	22127	C	T	1	2020-10-12	United Kingdom
S_439_K	S	439	ERR4792826	22879	C	A	1	2020-10-12	United Kingdom
S_614_G	S	614	ERR4792826	23403	A	G	1	2020-10-12	United Kingdom
S_772_I	S	772	ERR4792826	23876	G	A	1	2020-10-12	United Kingdom
S_884_F	S	884	ERR4792826	24213	C	T	0,0517395	2020-10-12	United Kingdom
ORF3a_185_H	ORF3a	185	ERR4792826	25947	G	T	1	2020-10-12	United Kingdom
N_334_I	N	334	ERR4792826	29274	C	T	1	2020-10-12	United Kingdom
ORF1ab_124_C	ORF1ab	124	ERR4792829	635	C	T	0,0628525	2020-10-12	United Kingdom
ORF1ab_3454_V	ORF1ab	3454	ERR4792829	10626	C	T	1	2020-10-12	United Kingdom
ORF1ab_3818_H	ORF1ab	3818	ERR4792829	11719	G	T	0,524194	2020-10-12	United Kingdom
ORF1ab_4100_H	ORF1ab	4100	ERR4792829	12565	G	T	1	2020-10-12	United Kingdom
ORF1ab_314_L	ORF1ab	314	ERR4792829	14408	C	T	1	2020-10-12	United Kingdom
S_222_V	S	222	ERR4792829	22227	C	T	0,998946	2020-10-12	United Kingdom
S_583_D	S	583	ERR4792829	23311	G	C	1	2020-10-12	United Kingdom
S_614_G	S	614	ERR4792829	23403	A	G	1	2020-10-12	United Kingdom
ORF10_30_L	ORF10	30	ERR4792829	29645	G	T	1	2020-10-12	United Kingdom
ORF1ab_1113_Y	ORF1ab	1113	ERR4792834	3602	C	T	1	2020-10-14	United Kingdom
ORF1ab_2242_F	ORF1ab	2242	ERR4792834	6990	C	T	0,313594	2020-10-14	United Kingdom
ORF1ab_3344_F	ORF1ab	3344	ERR4792834	10296	C	T	1	2020-10-14	United Kingdom
ORF1ab_3603_NA	ORF1ab	3603	ERR4792834	11074	C	+T	0,0519179	2020-10-14	United Kingdom
ORF1ab_4338_S	ORF1ab	4338	ERR4792834	13278	A	G	0,999788	2020-10-14	United Kingdom
ORF1ab_314_L	ORF1ab	314	ERR4792834	14408	C	T	1	2020-10-14	United Kingdom
ORF1ab_2177_K	ORF1ab	2177	ERR4792834	19997	G	A	0,0629067	2020-10-14	United Kingdom
ORF1ab_2179_E	ORF1ab	2179	ERR4792834	20004	T	G	0,0640177	2020-10-14	United Kingdom
S_98_F	S	98	ERR4792834	21855	C	T	0,999504	2020-10-14	United Kingdom
S_614_G	S	614	ERR4792834	23403	A	G	0,999523	2020-10-14	United Kingdom
ORF3a_38_R	ORF3a	38	ERR4792834	25505	A	G	1	2020-10-14	United Kingdom
ORF3a_172_R	ORF3a	172	ERR4792834	25906	G	C	1	2020-10-14	United Kingdom
ORF3a_202_L	ORF3a	202	ERR4792834	25996	G	T	1	2020-10-14	United Kingdom
N_199_L	N	199	ERR4792834	28869	C	T	1	2020-10-14	United Kingdom
ORF1ab_3711_F	ORF1ab	3711	ERR4792835	11396	C	T	1	2020-10-12	United Kingdom
ORF1ab_314_L	ORF1ab	314	ERR4792835	14408	C	T	1	2020-10-12	United Kingdom
ORF1ab_2151_D	ORF1ab	2151	ERR4792835	19919	G	A	1	2020-10-12	United Kingdom
S_18_F	S	18	ERR4792835	21614	C	T	1	2020-10-12	United Kingdom
S_215_H	S	215	ERR4792835	22205	G	C	1	2020-10-12	United Kingdom
S_222_V	S	222	ERR4792835	22227	C	T	1	2020-10-12	United Kingdom
S_614_G	S	614	ERR4792835	23403	A	G	0,999682	2020-10-12	United Kingdom
N_220_V	N	220	ERR4792835	28932	C	T	0,995984	2020-10-12	United Kingdom
ORF10_30_L	ORF10	30	ERR4792835	29645	G	T	1	2020-10-12	United Kingdom
ORF1ab_3278_S	ORF1ab	3278	ERR4792840	10097	G	A	0,999248	2020-10-13	United Kingdom
ORF1ab_314_L	ORF1ab	314	ERR4792840	14408	C	T	0,999872	2020-10-13	United Kingdom
S_26_L	S	26	ERR4792840	21639	C	T	0,999836	2020-10-13	United Kingdom
S_29_I	S	29	ERR4792840	21648	C	T	0,999669	2020-10-13	United Kingdom
S_614_G	S	614	ERR4792840	23403	A	G	0,999822	2020-10-13	United Kingdom
N_203_K	N	203	ERR4792840	28881	G	A	1	2020-10-13	United Kingdom
N_204_R	N	204	ERR4792840	28883	G	C	0,999049	2020-10-13	United Kingdom
ORF1ab_1640_H	ORF1ab	1640	ERR4792841	5184	C	A	0,999164	2020-10-14	United Kingdom
ORF1ab_4187_N	ORF1ab	4187	ERR4792841	12824	G	A	1	2020-10-14	United Kingdom
ORF1ab_314_L	ORF1ab	314	ERR4792841	14408	C	T	0,999846	2020-10-14	United Kingdom
S_138_NA	S	138	ERR4792841	21974	G	-ATCCATTTTTGGGTGTTT	0,999422	2020-10-14	United Kingdom
S_614_G	S	614	ERR4792841	23403	A	G	0,999846	2020-10-14	United Kingdom
S_1228_L	S	1228	ERR4792841	25244	G	T	1	2020-10-14	United Kingdom
ORF3a_129_F	ORF3a	129	ERR4792841	25777	C	T	0,999526	2020-10-14	United Kingdom
ORF3a_224_C	ORF3a	224	ERR4792841	26062	G	T	0,999136	2020-10-14	United Kingdom
M_15_N	M	15	ERR4792841	26567	G	T	0,0858987	2020-10-14	United Kingdom
N_54_A	N	54	ERR4792841	28433	A	G	0,999414	2020-10-14	United Kingdom
N_203_K	N	203	ERR4792841	28881	G	A	0,997658	2020-10-14	United Kingdom
N_204_R	N	204	ERR4792841	28883	G	C	0,999621	2020-10-14	United Kingdom
ORF1ab_885_L	ORF1ab	885	ERR4792845	2919	C	T	0,998861	2020-10-13	United Kingdom
ORF1ab_3261_I	ORF1ab	3261	ERR4792845	10046	G	A	0,115706	2020-10-13	United Kingdom
ORF1ab_3264_C	ORF1ab	3264	ERR4792845	10055	A	T	0,0831882	2020-10-13	United Kingdom
ORF1ab_3371_S	ORF1ab	3371	ERR4792845	10376	C	T	0,999554	2020-10-13	United Kingdom
ORF1ab_3623_S	ORF1ab	3623	ERR4792845	11132	G	T	1	2020-10-13	United Kingdom
ORF1ab_314_L	ORF1ab	314	ERR4792845	14408	C	T	1	2020-10-13	United Kingdom
S_222_V	S	222	ERR4792845	22227	C	T	1	2020-10-13	United Kingdom
S_614_G	S	614	ERR4792845	23403	A	G	0,999841	2020-10-13	United Kingdom
N_55_S	N	55	ERR4792845	28436	G	T	0,998615	2020-10-13	United Kingdom
N_220_V	N	220	ERR4792845	28932	C	T	0,999177	2020-10-13	United Kingdom
ORF10_30_L	ORF10	30	ERR4792845	29645	G	T	0,99949	2020-10-13	United Kingdom
ORF1ab_270_NA	ORF1ab	270	ERR4792857	1075	T	-C	0,0501672	2020-10-14	United Kingdom
ORF1ab_1478_F	ORF1ab	1478	ERR4792857	4698	C	T	0,0813953	2020-10-14	United Kingdom
ORF1ab_2231_N	ORF1ab	2231	ERR4792857	6957	T	A	0,0539957	2020-10-14	United Kingdom
ORF1ab_3261_I	ORF1ab	3261	ERR4792857	10046	G	A	0,0769231	2020-10-14	United Kingdom
ORF1ab_314_L	ORF1ab	314	ERR4792857	14408	C	T	1	2020-10-14	United Kingdom
ORF1ab_1315_C	ORF1ab	1315	ERR4792857	17410	C	T	0,074887	2020-10-14	United Kingdom
ORF1ab_1594_S	ORF1ab	1594	ERR4792857	18247	C	T	0,0536765	2020-10-14	United Kingdom
ORF1ab_2071_V	ORF1ab	2071	ERR4792857	19679	G	T	0,0690691	2020-10-14	United Kingdom
S_222_V	S	222	ERR4792857	22227	C	T	0,997788	2020-10-14	United Kingdom
S_262_S	S	262	ERR4792857	22346	G	T	1	2020-10-14	United Kingdom
S_272_L	S	272	ERR4792857	22377	C	T	1	2020-10-14	United Kingdom
S_614_G	S	614	ERR4792857	23403	A	G	1	2020-10-14	United Kingdom
ORF10_30_L	ORF10	30	ERR4792857	29645	G	T	1	2020-10-14	United Kingdom
ORF1ab_315_I	ORF1ab	315	ERR4792858	1210	G	T	1	2020-10-12	United Kingdom
ORF1ab_1249_I	ORF1ab	1249	ERR4792858	4010	C	A	0,100861	2020-10-12	United Kingdom
ORF1ab_1508_V	ORF1ab	1508	ERR4792858	4788	C	T	0,0570932	2020-10-12	United Kingdom
ORF1ab_3261_I	ORF1ab	3261	ERR4792858	10046	G	A	0,0649038	2020-10-12	United Kingdom
ORF1ab_3264_C	ORF1ab	3264	ERR4792858	10055	A	T	0,0518043	2020-10-12	United Kingdom
ORF1ab_3934_I	ORF1ab	3934	ERR4792858	12067	G	T	0,999804	2020-10-12	United Kingdom
ORF1ab_314_L	ORF1ab	314	ERR4792858	14408	C	T	1	2020-10-12	United Kingdom
S_513_F	S	513	ERR4792858	23099	C	T	0,207048	2020-10-12	United Kingdom
S_614_G	S	614	ERR4792858	23403	A	G	0,999705	2020-10-12	United Kingdom
ORF3a_24_I	ORF3a	24	ERR4792858	25463	C	T	0,999356	2020-10-12	United Kingdom
N_203_K	N	203	ERR4792858	28881	G	A	0,998447	2020-10-12	United Kingdom
N_204_R	N	204	ERR4792858	28883	G	C	0,998504	2020-10-12	United Kingdom
ORF1ab_131_V	ORF1ab	131	ERR4792860	657	C	T	0,0988822	2020-10-14	United Kingdom
ORF1ab_314_L	ORF1ab	314	ERR4792860	14408	C	T	1	2020-10-14	United Kingdom
S_111_Y	S	111	ERR4792860	21893	G	T	0,0660465	2020-10-14	United Kingdom
S_222_V	S	222	ERR4792860	22227	C	T	1	2020-10-14	United Kingdom
S_262_S	S	262	ERR4792860	22346	G	T	0,999544	2020-10-14	United Kingdom
S_272_L	S	272	ERR4792860	22377	C	T	0,999561	2020-10-14	United Kingdom
S_614_G	S	614	ERR4792860	23403	A	G	1	2020-10-14	United Kingdom
ORF10_30_L	ORF10	30	ERR4792860	29645	G	T	0,998969	2020-10-14	United Kingdom
ORF1ab_146_C	ORF1ab	146	ERR4792867	701	G	T	0,0826979	2020-10-12	United Kingdom
ORF1ab_2944_V	ORF1ab	2944	ERR4792867	9096	C	T	0,999846	2020-10-12	United Kingdom
ORF1ab_3420_L	ORF1ab	3420	ERR4792867	10523	G	C	0,999049	2020-10-12	United Kingdom
ORF1ab_3653_NA	ORF1ab	3653	ERR4792867	11224	C	-TA	0,0549843	2020-10-12	United Kingdom
ORF1ab_314_L	ORF1ab	314	ERR4792867	14408	C	T	1	2020-10-12	United Kingdom
ORF1ab_2579_N	ORF1ab	2579	ERR4792867	21204	G	T	1	2020-10-12	United Kingdom
S_614_G	S	614	ERR4792867	23403	A	G	1	2020-10-12	United Kingdom
ORF3a_57_H	ORF3a	57	ERR4792867	25563	G	T	1	2020-10-12	United Kingdom
ORF1ab_3261_I	ORF1ab	3261	ERR4792872	10046	G	A	0,0598027	2020-10-12	United Kingdom
ORF1ab_3839_R	ORF1ab	3839	ERR4792872	11781	A	G	1	2020-10-12	United Kingdom
ORF1ab_314_L	ORF1ab	314	ERR4792872	14408	C	T	1	2020-10-12	United Kingdom
S_222_V	S	222	ERR4792872	22227	C	T	0,999188	2020-10-12	United Kingdom
S_614_G	S	614	ERR4792872	23403	A	G	0,999668	2020-10-12	United Kingdom
N_220_V	N	220	ERR4792872	28932	C	T	1	2020-10-12	United Kingdom
ORF10_30_L	ORF10	30	ERR4792872	29645	G	T	0,999704	2020-10-12	United Kingdom
ORF1ab_3606_F	ORF1ab	3606	ERR4792873	11083	G	T	0,0695652	2020-10-14	United Kingdom
ORF1ab_314_L	ORF1ab	314	ERR4792873	14408	C	T	1	2020-10-14	United Kingdom
S_18_F	S	18	ERR4792873	21614	C	T	1	2020-10-14	United Kingdom
S_222_V	S	222	ERR4792873	22227	C	T	0,998965	2020-10-14	United Kingdom
S_614_G	S	614	ERR4792873	23403	A	G	1	2020-10-14	United Kingdom
ORF3a_5_R	ORF3a	5	ERR4792873	25406	T	G	0,124072	2020-10-14	United Kingdom
N_220_V	N	220	ERR4792873	28932	C	T	1	2020-10-14	United Kingdom
ORF10_30_L	ORF10	30	ERR4792873	29645	G	T	1	2020-10-14	United Kingdom
ORF1ab_561_A	ORF1ab	561	ERR4792874	1947	T	C	0,99835	2020-10-12	United Kingdom
ORF1ab_2799_Y	ORF1ab	2799	ERR4792874	8660	C	T	1	2020-10-12	United Kingdom
ORF1ab_314_L	ORF1ab	314	ERR4792874	14408	C	T	1	2020-10-12	United Kingdom
S_614_G	S	614	ERR4792874	23403	A	G	0,999788	2020-10-12	United Kingdom
ORF3a_57_H	ORF3a	57	ERR4792874	25563	G	T	0,99994	2020-10-12	United Kingdom
N_194_L	N	194	ERR4792874	28854	C	T	1	2020-10-12	United Kingdom
ORF1ab_3261_I	ORF1ab	3261	ERR4792880	10046	G	A	0,0964286	2020-10-12	United Kingdom
ORF1ab_3264_C	ORF1ab	3264	ERR4792880	10055	A	T	0,0693431	2020-10-12	United Kingdom
ORF1ab_314_L	ORF1ab	314	ERR4792880	14408	C	T	1	2020-10-12	United Kingdom
S_18_F	S	18	ERR4792880	21614	C	T	0,999325	2020-10-12	United Kingdom
S_222_V	S	222	ERR4792880	22227	C	T	0,99915	2020-10-12	United Kingdom
S_614_G	S	614	ERR4792880	23403	A	G	1	2020-10-12	United Kingdom
N_220_V	N	220	ERR4792880	28932	C	T	1	2020-10-12	United Kingdom
ORF10_30_L	ORF10	30	ERR4792880	29645	G	T	1	2020-10-12	United Kingdom
ORF1ab_124_C	ORF1ab	124	ERR4792883	635	C	T	0,134956	2020-10-13	United Kingdom
ORF1ab_300_F	ORF1ab	300	ERR4792883	1163	A	T	0,99942	2020-10-13	United Kingdom
ORF1ab_1786_L	ORF1ab	1786	ERR4792883	5622	C	T	1	2020-10-13	United Kingdom
ORF1ab_3603_NA	ORF1ab	3603	ERR4792883	11074	C	+T	0,134423	2020-10-13	United Kingdom
ORF1ab_3606_NA	ORF1ab	3606	ERR4792883	11082	T	-G	0,0888668	2020-10-13	United Kingdom
ORF1ab_3606_F	ORF1ab	3606	ERR4792883	11083	G	T	1	2020-10-13	United Kingdom
ORF1ab_245_D	ORF1ab	245	ERR4792883	14202	G	T	0,999688	2020-10-13	United Kingdom
ORF1ab_314_L	ORF1ab	314	ERR4792883	14408	C	T	1	2020-10-13	United Kingdom
ORF1ab_2025_I	ORF1ab	2025	ERR4792883	19542	G	T	1	2020-10-13	United Kingdom
ORF1ab_2084_I	ORF1ab	2084	ERR4792883	19718	C	T	0,999538	2020-10-13	United Kingdom
S_49_Y	S	49	ERR4792883	21707	C	T	0,435361	2020-10-13	United Kingdom
S_614_G	S	614	ERR4792883	23403	A	G	0,999802	2020-10-13	United Kingdom
ORF3a_223_I	ORF3a	223	ERR4792883	26060	C	T	0,999417	2020-10-13	United Kingdom
N_203_K	N	203	ERR4792883	28881	G	A	1	2020-10-13	United Kingdom
N_204_R	N	204	ERR4792883	28883	G	C	1	2020-10-13	United Kingdom
N_377_Y	N	377	ERR4792883	29402	G	T	1	2020-10-13	United Kingdom
N_398_V	N	398	ERR4792883	29466	C	T	0,999362	2020-10-13	United Kingdom
ORF1ab_124_C	ORF1ab	124	ERR4792889	635	C	T	0,0654206	2020-10-15	United Kingdom
ORF1ab_2079_L	ORF1ab	2079	ERR4792889	6501	C	T	0,18932	2020-10-15	United Kingdom
ORF1ab_314_L	ORF1ab	314	ERR4792889	14408	C	T	1	2020-10-15	United Kingdom
S_5_F	S	5	ERR4792889	21575	C	T	0,999506	2020-10-15	United Kingdom
S_222_V	S	222	ERR4792889	22227	C	T	0,999388	2020-10-15	United Kingdom
S_614_G	S	614	ERR4792889	23403	A	G	0,999374	2020-10-15	United Kingdom
S_952_F	S	952	ERR4792889	24416	G	T	0,999743	2020-10-15	United Kingdom
ORF3a_163_I	ORF3a	163	ERR4792889	25879	G	A	0,998652	2020-10-15	United Kingdom
N_220_V	N	220	ERR4792889	28932	C	T	1	2020-10-15	United Kingdom
ORF10_30_L	ORF10	30	ERR4792889	29645	G	T	0,999464	2020-10-15	United Kingdom
ORF1ab_124_C	ORF1ab	124	ERR4792890	635	C	T	0,2109	2020-10-12	United Kingdom
ORF1ab_131_V	ORF1ab	131	ERR4792890	657	C	T	0,188053	2020-10-12	United Kingdom
ORF1ab_184_C	ORF1ab	184	ERR4792890	815	C	T	0,0666667	2020-10-12	United Kingdom
ORF1ab_1225_NA	ORF1ab	1225	ERR4792890	3939	G	+A	0,123967	2020-10-12	United Kingdom
ORF1ab_2039_F	ORF1ab	2039	ERR4792890	6380	C	T	0,119697	2020-10-12	United Kingdom
ORF1ab_2495_I	ORF1ab	2495	ERR4792890	7749	C	T	0,0617577	2020-10-12	United Kingdom
ORF1ab_3261_I	ORF1ab	3261	ERR4792890	10046	G	A	0,0629371	2020-10-12	United Kingdom
ORF1ab_3264_C	ORF1ab	3264	ERR4792890	10055	A	T	0,0509915	2020-10-12	United Kingdom
ORF1ab_3678_E	ORF1ab	3678	ERR4792890	11297	A	G	0,0612346	2020-10-12	United Kingdom
ORF1ab_3816_NA	ORF1ab	3816	ERR4792890	11713	T	-AC	0,0544041	2020-10-12	United Kingdom
ORF1ab_4086_R	ORF1ab	4086	ERR4792890	12521	G	C	0,0534459	2020-10-12	United Kingdom
ORF1ab_314_L	ORF1ab	314	ERR4792890	14408	C	T	1	2020-10-12	United Kingdom
ORF1ab_1427_L	ORF1ab	1427	ERR4792890	17747	C	T	0,0631365	2020-10-12	United Kingdom
ORF1ab_1889_NA	ORF1ab	1889	ERR4792890	19132	G	-A	0,0833333	2020-10-12	United Kingdom
ORF1ab_1914_Y	ORF1ab	1914	ERR4792890	19207	G	T	0,0837438	2020-10-12	United Kingdom
S_190_S	S	190	ERR4792890	22132	G	T	0,069378	2020-10-12	United Kingdom
S_222_V	S	222	ERR4792890	22227	C	T	1	2020-10-12	United Kingdom
S_614_G	S	614	ERR4792890	23403	A	G	1	2020-10-12	United Kingdom
S_1190_S	S	1190	ERR4792890	25130	G	T	0,0696429	2020-10-12	United Kingdom
N_13_T	N	13	ERR4792890	28310	C	A	0,999652	2020-10-12	United Kingdom
ORF10_30_L	ORF10	30	ERR4792890	29645	G	T	0,995272	2020-10-12	United Kingdom
ORF1ab_314_L	ORF1ab	314	ERR4792898	14408	C	T	1	2020-10-13	United Kingdom
S_80_Y	S	80	ERR4792898	21800	G	T	0,999849	2020-10-13	United Kingdom
S_164_T	S	164	ERR4792898	22053	A	C	1	2020-10-13	United Kingdom
S_222_V	S	222	ERR4792898	22227	C	T	1	2020-10-13	United Kingdom
S_262_S	S	262	ERR4792898	22346	G	T	0,999821	2020-10-13	United Kingdom
S_614_G	S	614	ERR4792898	23403	A	G	1	2020-10-13	United Kingdom
S_1255_*	S	1255	ERR4792898	25325	A	T	0,0553247	2020-10-13	United Kingdom
M_125_Y	M	125	ERR4792898	26895	C	T	0,0647363	2020-10-13	United Kingdom
N_220_V	N	220	ERR4792898	28932	C	T	0,998631	2020-10-13	United Kingdom
ORF10_30_L	ORF10	30	ERR4792898	29645	G	T	0,998887	2020-10-13	United Kingdom
ORF1ab_3261_I	ORF1ab	3261	ERR4792901	10046	G	A	0,0504872	2020-10-12	United Kingdom
ORF1ab_3606_F	ORF1ab	3606	ERR4792901	11083	G	T	0,0504356	2020-10-12	United Kingdom
ORF1ab_3655_I	ORF1ab	3655	ERR4792901	11230	G	T	0,999685	2020-10-12	United Kingdom
ORF1ab_3712_I	ORF1ab	3712	ERR4792901	11401	G	T	1	2020-10-12	United Kingdom
ORF1ab_314_L	ORF1ab	314	ERR4792901	14408	C	T	1	2020-10-12	United Kingdom
ORF1ab_2263_G	ORF1ab	2263	ERR4792901	20255	A	G	0,0536113	2020-10-12	United Kingdom
ORF1ab_2687_V	ORF1ab	2687	ERR4792901	21526	A	G	0,793752	2020-10-12	United Kingdom
S_614_G	S	614	ERR4792901	23403	A	G	0,999735	2020-10-12	United Kingdom
ORF3a_75_N	ORF3a	75	ERR4792901	25617	G	T	0,99782	2020-10-12	United Kingdom
N_203_K	N	203	ERR4792901	28881	G	A	1	2020-10-12	United Kingdom
N_204_R	N	204	ERR4792901	28883	G	C	1	2020-10-12	United Kingdom
ORF1ab_2909_V	ORF1ab	2909	ERR4792907	8991	C	T	0,0681129	2020-10-17	United Kingdom
ORF1ab_4065_I	ORF1ab	4065	ERR4792907	12459	C	T	0,0712894	2020-10-17	United Kingdom
ORF1ab_314_L	ORF1ab	314	ERR4792907	14408	C	T	1	2020-10-17	United Kingdom
S_18_F	S	18	ERR4792907	21614	C	T	1	2020-10-17	United Kingdom
S_222_V	S	222	ERR4792907	22227	C	T	0,999292	2020-10-17	United Kingdom
S_614_G	S	614	ERR4792907	23403	A	G	0,999795	2020-10-17	United Kingdom
ORF7b_5_L	ORF7b	5	ERR4792907	27769	C	T	1	2020-10-17	United Kingdom
N_220_V	N	220	ERR4792907	28932	C	T	1	2020-10-17	United Kingdom
ORF10_30_L	ORF10	30	ERR4792907	29645	G	T	1	2020-10-17	United Kingdom
ORF1ab_3541_R	ORF1ab	3541	ERR4792916	10886	G	A	1	2020-10-18	United Kingdom
ORF1ab_314_L	ORF1ab	314	ERR4792916	14408	C	T	1	2020-10-18	United Kingdom
ORF1ab_1271_L	ORF1ab	1271	ERR4792916	17278	G	T	0,99942	2020-10-18	United Kingdom
ORF1ab_1522_I	ORF1ab	1522	ERR4792916	18032	C	T	1	2020-10-18	United Kingdom
ORF1ab_1546_H	ORF1ab	1546	ERR4792916	18105	G	T	0,999246	2020-10-18	United Kingdom
ORF1ab_1732_S	ORF1ab	1732	ERR4792916	18662	G	C	0,999762	2020-10-18	United Kingdom
ORF1ab_2068_R	ORF1ab	2068	ERR4792916	19669	G	A	0,999607	2020-10-18	United Kingdom
S_29_I	S	29	ERR4792916	21648	C	T	1	2020-10-18	United Kingdom
S_614_G	S	614	ERR4792916	23403	A	G	0,999708	2020-10-18	United Kingdom
S_688_V	S	688	ERR4792916	23625	C	T	0,999836	2020-10-18	United Kingdom
ORF3a_173_G	ORF3a	173	ERR4792916	25910	A	G	0,982706	2020-10-18	United Kingdom
N_202_C	N	202	ERR4792916	28877	A	T	0,0560748	2020-10-18	United Kingdom
N_202_T	N	202	ERR4792916	28878	G	C	0,0537634	2020-10-18	United Kingdom
N_203_K	N	203	ERR4792916	28881	G	A	0,99841	2020-10-18	United Kingdom
N_204_R	N	204	ERR4792916	28883	G	C	1	2020-10-18	United Kingdom
ORF1ab_314_L	ORF1ab	314	ERR4792927	14408	C	T	0,999725	2020-10-17	United Kingdom
ORF1ab_647_S	ORF1ab	647	ERR4792927	15406	G	T	0,999017	2020-10-17	United Kingdom
ORF1ab_2165_A	ORF1ab	2165	ERR4792927	19960	A	G	1	2020-10-17	United Kingdom
S_614_G	S	614	ERR4792927	23403	A	G	0,99985	2020-10-17	United Kingdom
N_203_K	N	203	ERR4792927	28881	G	A	0,998196	2020-10-17	United Kingdom
N_204_R	N	204	ERR4792927	28883	G	C	0,999563	2020-10-17	United Kingdom
ORF1ab_2181_I	ORF1ab	2181	ERR4792938	6807	C	T	0,999795	2020-10-18	United Kingdom
ORF1ab_2554_V	ORF1ab	2554	ERR4792938	7926	C	T	0,999909	2020-10-18	United Kingdom
ORF1ab_2772_R	ORF1ab	2772	ERR4792938	8580	A	G	0,339422	2020-10-18	United Kingdom
ORF1ab_3345_I	ORF1ab	3345	ERR4792938	10300	G	T	0,999586	2020-10-18	United Kingdom
ORF1ab_314_L	ORF1ab	314	ERR4792938	14408	C	T	0,998972	2020-10-18	United Kingdom
S_26_S	S	26	ERR4792938	21638	C	T	1	2020-10-18	United Kingdom
S_222_V	S	222	ERR4792938	22227	C	T	0,99964	2020-10-18	United Kingdom
S_614_G	S	614	ERR4792938	23403	A	G	0,999803	2020-10-18	United Kingdom
S_688_V	S	688	ERR4792938	23625	C	T	0,999768	2020-10-18	United Kingdom
ORF3a_179_V	ORF3a	179	ERR4792938	25927	A	G	0,06259	2020-10-18	United Kingdom
N_220_V	N	220	ERR4792938	28932	C	T	0,999118	2020-10-18	United Kingdom
ORF10_30_L	ORF10	30	ERR4792938	29645	G	T	0,999742	2020-10-18	United Kingdom
ORF1ab_300_F	ORF1ab	300	ERR4792939	1163	A	T	0,999661	2020-10-16	United Kingdom
ORF1ab_1786_L	ORF1ab	1786	ERR4792939	5622	C	T	0,999836	2020-10-16	United Kingdom
ORF1ab_3261_I	ORF1ab	3261	ERR4792939	10046	G	A	0,0572047	2020-10-16	United Kingdom
ORF1ab_3603_NA	ORF1ab	3603	ERR4792939	11074	C	+T	0,100569	2020-10-16	United Kingdom
ORF1ab_3606_NA	ORF1ab	3606	ERR4792939	11082	T	-G	0,0956035	2020-10-16	United Kingdom
ORF1ab_3606_F	ORF1ab	3606	ERR4792939	11083	G	T	0,997408	2020-10-16	United Kingdom
ORF1ab_245_D	ORF1ab	245	ERR4792939	14202	G	T	0,999901	2020-10-16	United Kingdom
ORF1ab_314_L	ORF1ab	314	ERR4792939	14408	C	T	0,999856	2020-10-16	United Kingdom
ORF1ab_1504_F	ORF1ab	1504	ERR4792939	17977	C	T	0,999576	2020-10-16	United Kingdom
ORF1ab_2025_I	ORF1ab	2025	ERR4792939	19542	G	T	1	2020-10-16	United Kingdom
ORF1ab_2084_I	ORF1ab	2084	ERR4792939	19718	C	T	0,999666	2020-10-16	United Kingdom
S_250_N	S	250	ERR4792939	22311	C	A	1	2020-10-16	United Kingdom
S_614_G	S	614	ERR4792939	23403	A	G	1	2020-10-16	United Kingdom
ORF3a_25_L	ORF3a	25	ERR4792939	25466	C	T	0,999711	2020-10-16	United Kingdom
ORF3a_223_I	ORF3a	223	ERR4792939	26060	C	T	0,999412	2020-10-16	United Kingdom
N_203_K	N	203	ERR4792939	28881	G	A	1	2020-10-16	United Kingdom
N_204_R	N	204	ERR4792939	28883	G	C	1	2020-10-16	United Kingdom
N_377_Y	N	377	ERR4792939	29402	G	T	1	2020-10-16	United Kingdom
N_398_V	N	398	ERR4792939	29466	C	T	1	2020-10-16	United Kingdom
ORF1ab_3655_I	ORF1ab	3655	ERR4792941	11230	G	T	0,999539	2020-10-16	United Kingdom
ORF1ab_3712_I	ORF1ab	3712	ERR4792941	11401	G	T	1	2020-10-16	United Kingdom
ORF1ab_314_L	ORF1ab	314	ERR4792941	14408	C	T	0,999802	2020-10-16	United Kingdom
ORF1ab_1476_V	ORF1ab	1476	ERR4792941	17894	C	T	0,0508844	2020-10-16	United Kingdom
S_614_G	S	614	ERR4792941	23403	A	G	0,999651	2020-10-16	United Kingdom
ORF3a_75_N	ORF3a	75	ERR4792941	25617	G	T	0,998426	2020-10-16	United Kingdom
ORF3a_143_P	ORF3a	143	ERR4792941	25819	G	C	0,057554	2020-10-16	United Kingdom
N_203_K	N	203	ERR4792941	28881	G	A	1	2020-10-16	United Kingdom
N_204_R	N	204	ERR4792941	28883	G	C	1	2020-10-16	United Kingdom
ORF1ab_130_A	ORF1ab	130	ERR4792946	654	G	C	0,197461	2020-10-18	United Kingdom
ORF1ab_385_V	ORF1ab	385	ERR4792946	1419	C	T	1	2020-10-18	United Kingdom
ORF1ab_1298_V	ORF1ab	1298	ERR4792946	4158	C	T	0,999691	2020-10-18	United Kingdom
ORF1ab_2685_T	ORF1ab	2685	ERR4792946	8318	C	A	0,999747	2020-10-18	United Kingdom
ORF1ab_3261_I	ORF1ab	3261	ERR4792946	10046	G	A	0,0873016	2020-10-18	United Kingdom
ORF1ab_3264_C	ORF1ab	3264	ERR4792946	10055	A	T	0,0668815	2020-10-18	United Kingdom
ORF1ab_314_L	ORF1ab	314	ERR4792946	14408	C	T	1	2020-10-18	United Kingdom
ORF1ab_1798_S	ORF1ab	1798	ERR4792946	18859	G	T	0,999801	2020-10-18	United Kingdom
S_21_I	S	21	ERR4792946	21624	G	T	1	2020-10-18	United Kingdom
S_614_G	S	614	ERR4792946	23403	A	G	0,999844	2020-10-18	United Kingdom
M_17_I	M	17	ERR4792946	26571	C	A	0,999628	2020-10-18	United Kingdom
N_203_K	N	203	ERR4792946	28881	G	A	1	2020-10-18	United Kingdom
N_204_R	N	204	ERR4792946	28883	G	C	1	2020-10-18	United Kingdom
ORF10_12_M	ORF10	12	ERR4792946	29592	C	T	1	2020-10-18	United Kingdom
ORF1ab_903_V	ORF1ab	903	ERR4792965	2973	C	T	0,919782	2020-10-17	United Kingdom
ORF1ab_1140_H	ORF1ab	1140	ERR4792965	3685	G	T	0,0751502	2020-10-17	United Kingdom
ORF1ab_2629_I	ORF1ab	2629	ERR4792965	8150	G	A	0,0778623	2020-10-17	United Kingdom
ORF1ab_3261_I	ORF1ab	3261	ERR4792965	10046	G	A	0,247664	2020-10-17	United Kingdom
ORF1ab_3264_C	ORF1ab	3264	ERR4792965	10055	A	T	0,179427	2020-10-17	United Kingdom
ORF1ab_3711_F	ORF1ab	3711	ERR4792965	11396	C	T	0,0709787	2020-10-17	United Kingdom
ORF1ab_314_L	ORF1ab	314	ERR4792965	14408	C	T	0,999873	2020-10-17	United Kingdom
ORF1ab_2378_L	ORF1ab	2378	ERR4792965	20599	A	C	0,913113	2020-10-17	United Kingdom
S_18_F	S	18	ERR4792965	21614	C	T	0,0807823	2020-10-17	United Kingdom
S_222_V	S	222	ERR4792965	22227	C	T	0,999512	2020-10-17	United Kingdom
S_614_G	S	614	ERR4792965	23403	A	G	0,999832	2020-10-17	United Kingdom
N_33_I	N	33	ERR4792965	28371	G	T	0,928215	2020-10-17	United Kingdom
N_220_V	N	220	ERR4792965	28932	C	T	0,996345	2020-10-17	United Kingdom
ORF10_30_L	ORF10	30	ERR4792965	29645	G	T	0,994525	2020-10-17	United Kingdom
ORF1ab_903_V	ORF1ab	903	ERR4792966	2973	C	T	0,99925	2020-10-17	United Kingdom
ORF1ab_3261_I	ORF1ab	3261	ERR4792966	10046	G	A	0,853261	2020-10-17	United Kingdom
ORF1ab_3264_C	ORF1ab	3264	ERR4792966	10055	A	T	0,655738	2020-10-17	United Kingdom
ORF1ab_314_L	ORF1ab	314	ERR4792966	14408	C	T	1	2020-10-17	United Kingdom
ORF1ab_2378_L	ORF1ab	2378	ERR4792966	20599	A	C	1	2020-10-17	United Kingdom
S_222_V	S	222	ERR4792966	22227	C	T	0,999759	2020-10-17	United Kingdom
S_614_G	S	614	ERR4792966	23403	A	G	0,99987	2020-10-17	United Kingdom
N_33_I	N	33	ERR4792966	28371	G	T	0,999472	2020-10-17	United Kingdom
N_220_V	N	220	ERR4792966	28932	C	T	1	2020-10-17	United Kingdom
ORF10_30_L	ORF10	30	ERR4792966	29645	G	T	0,999613	2020-10-17	United Kingdom
ORF1ab_1414_S	ORF1ab	1414	ERR4792968	17707	C	T	1	2020-10-16	United Kingdom
S_18_F	S	18	ERR4792968	21614	C	T	1	2020-10-16	United Kingdom
S_222_V	S	222	ERR4792968	22227	C	T	0,999254	2020-10-16	United Kingdom
S_614_G	S	614	ERR4792968	23403	A	G	0,999831	2020-10-16	United Kingdom
N_220_V	N	220	ERR4792968	28932	C	T	1	2020-10-16	United Kingdom
ORF10_30_L	ORF10	30	ERR4792968	29645	G	T	0,999244	2020-10-16	United Kingdom
ORF1ab_315_I	ORF1ab	315	ERR4792969	1210	G	T	0,998936	2020-10-18	United Kingdom
ORF1ab_3261_I	ORF1ab	3261	ERR4792969	10046	G	A	0,0951123	2020-10-18	United Kingdom
ORF1ab_3264_C	ORF1ab	3264	ERR4792969	10055	A	T	0,0720054	2020-10-18	United Kingdom
ORF1ab_3934_I	ORF1ab	3934	ERR4792969	12067	G	T	0,999806	2020-10-18	United Kingdom
ORF1ab_67_I	ORF1ab	67	ERR4792969	13667	C	T	0,993562	2020-10-18	United Kingdom
ORF1ab_314_L	ORF1ab	314	ERR4792969	14408	C	T	1	2020-10-18	United Kingdom
S_477_N	S	477	ERR4792969	22992	G	A	0,99965	2020-10-18	United Kingdom
S_614_G	S	614	ERR4792969	23403	A	G	0,999691	2020-10-18	United Kingdom
ORF7b_37_L	ORF7b	37	ERR4792969	27865	A	T	1	2020-10-18	United Kingdom
ORF7b_37_Q	ORF7b	37	ERR4792969	27866	T	A	1	2020-10-18	United Kingdom
ORF8_36_S	ORF8	36	ERR4792969	27999	C	T	1	2020-10-18	United Kingdom
N_203_K	N	203	ERR4792969	28881	G	A	1	2020-10-18	United Kingdom
N_204_R	N	204	ERR4792969	28883	G	C	0,998024	2020-10-18	United Kingdom
ORF1ab_314_L	ORF1ab	314	ERR4792970	14408	C	T	0,999825	2020-10-16	United Kingdom
ORF1ab_629_F	ORF1ab	629	ERR4792970	15352	C	T	1	2020-10-16	United Kingdom
S_18_F	S	18	ERR4792970	21614	C	T	1	2020-10-16	United Kingdom
S_222_V	S	222	ERR4792970	22227	C	T	1	2020-10-16	United Kingdom
S_614_G	S	614	ERR4792970	23403	A	G	0,99993	2020-10-16	United Kingdom
N_220_V	N	220	ERR4792970	28932	C	T	1	2020-10-16	United Kingdom
ORF10_30_L	ORF10	30	ERR4792970	29645	G	T	1	2020-10-16	United Kingdom
ORF1ab_573_T	ORF1ab	573	ERR4792972	1983	T	C	1	2020-10-16	United Kingdom
ORF1ab_2018_L	ORF1ab	2018	ERR4792972	6318	C	T	1	2020-10-16	United Kingdom
ORF1ab_1619_Y	ORF1ab	1619	ERR4792972	18322	C	T	0,0959779	2020-10-16	United Kingdom
S_222_V	S	222	ERR4792972	22227	C	T	1	2020-10-16	United Kingdom
S_614_G	S	614	ERR4792972	23403	A	G	0,999647	2020-10-16	United Kingdom
ORF10_30_L	ORF10	30	ERR4792972	29645	G	T	1	2020-10-16	United Kingdom
ORF1ab_561_A	ORF1ab	561	ERR4792981	1947	T	C	0,999532	2020-10-17	United Kingdom
ORF1ab_314_L	ORF1ab	314	ERR4792981	14408	C	T	1	2020-10-17	United Kingdom
ORF1ab_638_I	ORF1ab	638	ERR4792981	15380	G	T	1	2020-10-17	United Kingdom
ORF1ab_1131_V	ORF1ab	1131	ERR4792981	16859	C	T	0,0556529	2020-10-17	United Kingdom
S_614_G	S	614	ERR4792981	23403	A	G	0,999873	2020-10-17	United Kingdom
ORF3a_57_H	ORF3a	57	ERR4792981	25563	G	T	0,999737	2020-10-17	United Kingdom
ORF3a_155_N	ORF3a	155	ERR4792981	25855	G	A	0,116667	2020-10-17	United Kingdom
N_194_L	N	194	ERR4792981	28854	C	T	1	2020-10-17	United Kingdom
N_308_S	N	308	ERR4792981	29195	G	T	0,999461	2020-10-17	United Kingdom
ORF1ab_3624_C	ORF1ab	3624	ERR4792983	11136	T	G	0,999709	2020-10-17	United Kingdom
ORF1ab_314_L	ORF1ab	314	ERR4792983	14408	C	T	0,999764	2020-10-17	United Kingdom
S_222_V	S	222	ERR4792983	22227	C	T	0,999436	2020-10-17	United Kingdom
S_614_G	S	614	ERR4792983	23403	A	G	0,999901	2020-10-17	United Kingdom
N_220_V	N	220	ERR4792983	28932	C	T	0,999614	2020-10-17	United Kingdom
ORF10_30_L	ORF10	30	ERR4792983	29645	G	T	0,999721	2020-10-17	United Kingdom
ORF1ab_944_L	ORF1ab	944	ERR4792987	3096	C	T	0,177804	2020-10-17	United Kingdom
ORF1ab_1786_S	ORF1ab	1786	ERR4792987	5621	C	T	0,999701	2020-10-17	United Kingdom
ORF1ab_314_L	ORF1ab	314	ERR4792987	14408	C	T	0,999919	2020-10-17	United Kingdom
S_18_F	S	18	ERR4792987	21614	C	T	0,999487	2020-10-17	United Kingdom
S_222_V	S	222	ERR4792987	22227	C	T	0,999096	2020-10-17	United Kingdom
S_614_G	S	614	ERR4792987	23403	A	G	0,999938	2020-10-17	United Kingdom
N_220_V	N	220	ERR4792987	28932	C	T	0,999256	2020-10-17	United Kingdom
ORF10_30_L	ORF10	30	ERR4792987	29645	G	T	0,999664	2020-10-17	United Kingdom
ORF1ab_4396_S	ORF1ab	4396	ERR4792989	13451	G	T	0,182736	2020-10-17	United Kingdom
ORF1ab_314_L	ORF1ab	314	ERR4792989	14408	C	T	0,999837	2020-10-17	United Kingdom
S_18_F	S	18	ERR4792989	21614	C	T	0,999491	2020-10-17	United Kingdom
S_222_V	S	222	ERR4792989	22227	C	T	0,999508	2020-10-17	United Kingdom
S_614_G	S	614	ERR4792989	23403	A	G	0,999785	2020-10-17	United Kingdom
S_937_L	S	937	ERR4792989	24372	C	T	0,117471	2020-10-17	United Kingdom
N_220_V	N	220	ERR4792989	28932	C	T	0,999074	2020-10-17	United Kingdom
ORF10_30_L	ORF10	30	ERR4792989	29645	G	T	1	2020-10-17	United Kingdom
ORF1ab_3655_I	ORF1ab	3655	ERR4792996	11230	G	T	0,999895	2020-10-17	United Kingdom
ORF1ab_3712_I	ORF1ab	3712	ERR4792996	11401	G	T	0,999803	2020-10-17	United Kingdom
ORF1ab_314_L	ORF1ab	314	ERR4792996	14408	C	T	0,999847	2020-10-17	United Kingdom
S_477_I	S	477	ERR4792996	22992	G	T	0,999729	2020-10-17	United Kingdom
S_614_G	S	614	ERR4792996	23403	A	G	1	2020-10-17	United Kingdom
ORF3a_75_N	ORF3a	75	ERR4792996	25617	G	T	0,995086	2020-10-17	United Kingdom
N_203_K	N	203	ERR4792996	28881	G	A	1	2020-10-17	United Kingdom
N_204_R	N	204	ERR4792996	28883	G	C	1	2020-10-17	United Kingdom
ORF1ab_951_I	ORF1ab	951	ERR4793001	3117	C	T	0,999838	2020-10-17	United Kingdom
ORF1ab_1579_F	ORF1ab	1579	ERR4793001	5000	C	T	0,99938	2020-10-17	United Kingdom
ORF1ab_314_L	ORF1ab	314	ERR4793001	14408	C	T	0,999923	2020-10-17	United Kingdom
S_222_V	S	222	ERR4793001	22227	C	T	0,999857	2020-10-17	United Kingdom
S_614_G	S	614	ERR4793001	23403	A	G	0,999803	2020-10-17	United Kingdom
N_220_V	N	220	ERR4793001	28932	C	T	0,999299	2020-10-17	United Kingdom
N_326_L	N	326	ERR4793001	29250	C	T	0,999414	2020-10-17	United Kingdom
N_365_S	N	365	ERR4793001	29366	C	T	0,990096	2020-10-17	United Kingdom
ORF10_30_L	ORF10	30	ERR4793001	29645	G	T	0,999704	2020-10-17	United Kingdom
ORF1ab_3839_R	ORF1ab	3839	ERR4793006	11781	A	G	0,999669	2020-10-16	United Kingdom
ORF1ab_314_L	ORF1ab	314	ERR4793006	14408	C	T	1	2020-10-16	United Kingdom
S_222_V	S	222	ERR4793006	22227	C	T	0,999794	2020-10-16	United Kingdom
S_614_G	S	614	ERR4793006	23403	A	G	0,99986	2020-10-16	United Kingdom
N_220_V	N	220	ERR4793006	28932	C	T	1	2020-10-16	United Kingdom
ORF10_30_L	ORF10	30	ERR4793006	29645	G	T	0,999737	2020-10-16	United Kingdom
ORF1ab_3261_I	ORF1ab	3261	ERR4793028	10046	G	A	0,0523226	2020-10-16	United Kingdom
ORF1ab_314_L	ORF1ab	314	ERR4793028	14408	C	T	0,999629	2020-10-16	United Kingdom
S_18_F	S	18	ERR4793028	21614	C	T	1	2020-10-16	United Kingdom
S_30_H	S	30	ERR4793028	21650	A	C	0,0558069	2020-10-16	United Kingdom
S_222_V	S	222	ERR4793028	22227	C	T	0,998704	2020-10-16	United Kingdom
S_614_G	S	614	ERR4793028	23403	A	G	0,99969	2020-10-16	United Kingdom
N_220_V	N	220	ERR4793028	28932	C	T	1	2020-10-16	United Kingdom
ORF10_30_L	ORF10	30	ERR4793028	29645	G	T	0,99974	2020-10-16	United Kingdom
ORF1ab_398_C	ORF1ab	398	ERR4793036	1457	C	T	0,0666667	2020-10-17	United Kingdom
ORF1ab_834_L	ORF1ab	834	ERR4793036	2766	A	T	0,346154	2020-10-17	United Kingdom
ORF1ab_2554_V	ORF1ab	2554	ERR4793036	7926	C	T	1	2020-10-17	United Kingdom
ORF1ab_3753_V	ORF1ab	3753	ERR4793036	11522	T	G	0,997599	2020-10-17	United Kingdom
ORF1ab_314_L	ORF1ab	314	ERR4793036	14408	C	T	0,999328	2020-10-17	United Kingdom
S_222_V	S	222	ERR4793036	22227	C	T	1	2020-10-17	United Kingdom
S_614_G	S	614	ERR4793036	23403	A	G	0,999586	2020-10-17	United Kingdom
S_1176_F	S	1176	ERR4793036	25088	G	T	1	2020-10-17	United Kingdom
S_1201_K	S	1201	ERR4793036	25163	C	A	1	2020-10-17	United Kingdom
N_14_C	N	14	ERR4793036	28313	C	T	0,127978	2020-10-17	United Kingdom
N_220_V	N	220	ERR4793036	28932	C	T	1	2020-10-17	United Kingdom
ORF10_30_L	ORF10	30	ERR4793036	29645	G	T	1	2020-10-17	United Kingdom
ORF1ab_3261_I	ORF1ab	3261	ERR4793039	10046	G	A	0,114776	2020-10-18	United Kingdom
ORF1ab_3264_C	ORF1ab	3264	ERR4793039	10055	A	T	0,100271	2020-10-18	United Kingdom
S_222_V	S	222	ERR4793039	22227	C	T	1	2020-10-18	United Kingdom
S_614_G	S	614	ERR4793039	23403	A	G	0,999749	2020-10-18	United Kingdom
S_1163_Y	S	1163	ERR4793039	25049	G	T	0,99972	2020-10-18	United Kingdom
S_1167_V	S	1167	ERR4793039	25062	G	T	1	2020-10-18	United Kingdom
N_365_S	N	365	ERR4793039	29366	C	T	1	2020-10-18	United Kingdom
ORF10_30_L	ORF10	30	ERR4793039	29645	G	T	0,997763	2020-10-18	United Kingdom
ORF1ab_4316_T	ORF1ab	4316	ERR4793045	13212	T	C	0,999757	2020-10-17	United Kingdom
ORF1ab_314_L	ORF1ab	314	ERR4793045	14408	C	T	1	2020-10-17	United Kingdom
S_222_V	S	222	ERR4793045	22227	C	T	0,999705	2020-10-17	United Kingdom
S_614_G	S	614	ERR4793045	23403	A	G	0,999828	2020-10-17	United Kingdom
S_892_V	S	892	ERR4793045	24237	C	T	0,148728	2020-10-17	United Kingdom
N_220_V	N	220	ERR4793045	28932	C	T	0,999174	2020-10-17	United Kingdom
N_365_S	N	365	ERR4793045	29366	C	T	0,992587	2020-10-17	United Kingdom
ORF10_30_L	ORF10	30	ERR4793045	29645	G	T	0,999823	2020-10-17	United Kingdom
ORF1ab_2680_I	ORF1ab	2680	ERR4793048	8303	G	A	0,999813	2020-10-17	United Kingdom
ORF1ab_2702_H	ORF1ab	2702	ERR4793048	8371	G	T	0,999708	2020-10-17	United Kingdom
ORF1ab_3261_I	ORF1ab	3261	ERR4793048	10046	G	A	0,0643777	2020-10-17	United Kingdom
ORF1ab_314_L	ORF1ab	314	ERR4793048	14408	C	T	0,999773	2020-10-17	United Kingdom
ORF1ab_1643_V	ORF1ab	1643	ERR4793048	18395	C	T	0,999834	2020-10-17	United Kingdom
ORF1ab_2385_N	ORF1ab	2385	ERR4793048	20622	A	T	1	2020-10-17	United Kingdom
ORF1ab_2386_Y	ORF1ab	2386	ERR4793048	20623	G	T	1	2020-10-17	United Kingdom
ORF1ab_2386_V	ORF1ab	2386	ERR4793048	20624	A	T	0,999663	2020-10-17	United Kingdom
S_30_H	S	30	ERR4793048	21650	A	C	0,0672269	2020-10-17	United Kingdom
S_614_G	S	614	ERR4793048	23403	A	G	1	2020-10-17	United Kingdom
S_723_I	S	723	ERR4793048	23730	C	T	1	2020-10-17	United Kingdom
ORF3a_57_H	ORF3a	57	ERR4793048	25563	G	T	0,998194	2020-10-17	United Kingdom
N_194_L	N	194	ERR4793048	28854	C	T	1	2020-10-17	United Kingdom
ORF1ab_561_A	ORF1ab	561	ERR4793050	1947	T	C	0,999887	2020-10-17	United Kingdom
ORF1ab_710_I	ORF1ab	710	ERR4793050	2393	G	A	1	2020-10-17	United Kingdom
ORF1ab_3261_I	ORF1ab	3261	ERR4793050	10046	G	A	0,0525649	2020-10-17	United Kingdom
ORF1ab_3934_I	ORF1ab	3934	ERR4793050	12067	G	T	0,999557	2020-10-17	United Kingdom
ORF1ab_3960_S	ORF1ab	3960	ERR4793050	12143	G	T	0,999768	2020-10-17	United Kingdom
ORF1ab_314_L	ORF1ab	314	ERR4793050	14408	C	T	0,999899	2020-10-17	United Kingdom
S_102_I	S	102	ERR4793050	21867	G	T	0,999563	2020-10-17	United Kingdom
S_614_G	S	614	ERR4793050	23403	A	G	0,999779	2020-10-17	United Kingdom
ORF3a_57_H	ORF3a	57	ERR4793050	25563	G	T	1	2020-10-17	United Kingdom
N_194_L	N	194	ERR4793050	28854	C	T	0,999229	2020-10-17	United Kingdom
ORF1ab_314_L	ORF1ab	314	ERR4793052	14408	C	T	1	2020-10-17	United Kingdom
S_18_F	S	18	ERR4793052	21614	C	T	0,998851	2020-10-17	United Kingdom
S_222_V	S	222	ERR4793052	22227	C	T	0,999537	2020-10-17	United Kingdom
S_614_G	S	614	ERR4793052	23403	A	G	0,999885	2020-10-17	United Kingdom
S_892_V	S	892	ERR4793052	24237	C	T	0,13879	2020-10-17	United Kingdom
N_220_V	N	220	ERR4793052	28932	C	T	1	2020-10-17	United Kingdom
ORF10_30_L	ORF10	30	ERR4793052	29645	G	T	0,999688	2020-10-17	United Kingdom
ORF1ab_1242_I	ORF1ab	1242	ERR4793054	3990	C	T	0,20297	2020-10-17	United Kingdom
ORF1ab_3839_R	ORF1ab	3839	ERR4793054	11781	A	G	0,992674	2020-10-17	United Kingdom
S_222_V	S	222	ERR4793054	22227	C	T	1	2020-10-17	United Kingdom
S_614_G	S	614	ERR4793054	23403	A	G	0,999855	2020-10-17	United Kingdom
S_892_V	S	892	ERR4793054	24237	C	T	0,168776	2020-10-17	United Kingdom
N_220_V	N	220	ERR4793054	28932	C	T	1	2020-10-17	United Kingdom
ORF10_30_L	ORF10	30	ERR4793054	29645	G	T	1	2020-10-17	United Kingdom
ORF1ab_3369_F	ORF1ab	3369	ERR4793063	10370	A	T	0,998815	2020-10-16	United Kingdom
ORF1ab_76_A	ORF1ab	76	ERR4793063	13693	A	G	0,419355	2020-10-16	United Kingdom
ORF1ab_314_L	ORF1ab	314	ERR4793063	14408	C	T	0,999603	2020-10-16	United Kingdom
S_222_V	S	222	ERR4793063	22227	C	T	0,999373	2020-10-16	United Kingdom
S_614_G	S	614	ERR4793063	23403	A	G	0,999659	2020-10-16	United Kingdom
ORF3a_43_V	ORF3a	43	ERR4793063	25519	T	G	0,999631	2020-10-16	United Kingdom
ORF7b_13_NA	ORF7b	13	ERR4793063	27794	T	-TTAGCC	0,983589	2020-10-16	United Kingdom
N_220_V	N	220	ERR4793063	28932	C	T	0,999124	2020-10-16	United Kingdom
ORF10_30_L	ORF10	30	ERR4793063	29645	G	T	0,998998	2020-10-16	United Kingdom
ORF1ab_314_L	ORF1ab	314	ERR4793071	14408	C	T	0,999869	2020-10-17	United Kingdom
S_18_F	S	18	ERR4793071	21614	C	T	1	2020-10-17	United Kingdom
S_222_V	S	222	ERR4793071	22227	C	T	1	2020-10-17	United Kingdom
S_614_G	S	614	ERR4793071	23403	A	G	0,999466	2020-10-17	United Kingdom
S_899_T	S	899	ERR4793071	24257	G	A	0,0537334	2020-10-17	United Kingdom
M_125_Y	M	125	ERR4793071	26895	C	T	0,0546135	2020-10-17	United Kingdom
N_220_V	N	220	ERR4793071	28932	C	T	1	2020-10-17	United Kingdom
ORF10_30_L	ORF10	30	ERR4793071	29645	G	T	1	2020-10-17	United Kingdom
ORF1ab_130_E	ORF1ab	130	ERR4793077	654	G	A	0,0556529	2020-10-17	United Kingdom
ORF1ab_2130_I	ORF1ab	2130	ERR4793077	6653	G	A	0,999707	2020-10-17	United Kingdom
ORF1ab_2554_V	ORF1ab	2554	ERR4793077	7926	C	T	0,999759	2020-10-17	United Kingdom
ORF1ab_3261_I	ORF1ab	3261	ERR4793077	10046	G	A	0,0609074	2020-10-17	United Kingdom
ORF1ab_3753_V	ORF1ab	3753	ERR4793077	11522	T	G	0,999568	2020-10-17	United Kingdom
ORF1ab_3937_S	ORF1ab	3937	ERR4793077	12075	A	G	0,999524	2020-10-17	United Kingdom
ORF1ab_4057_I	ORF1ab	4057	ERR4793077	12434	G	A	0,994048	2020-10-17	United Kingdom
ORF1ab_314_L	ORF1ab	314	ERR4793077	14408	C	T	1	2020-10-17	United Kingdom
S_222_V	S	222	ERR4793077	22227	C	T	0,999572	2020-10-17	United Kingdom
S_614_G	S	614	ERR4793077	23403	A	G	0,999916	2020-10-17	United Kingdom
N_220_V	N	220	ERR4793077	28932	C	T	1	2020-10-17	United Kingdom
ORF10_30_L	ORF10	30	ERR4793077	29645	G	T	1	2020-10-17	United Kingdom
ORF1ab_3000_I	ORF1ab	3000	ERR4793083	9264	C	T	0,992958	2020-10-16	United Kingdom
ORF1ab_314_L	ORF1ab	314	ERR4793083	14408	C	T	0,999781	2020-10-16	United Kingdom
ORF1ab_1723_A	ORF1ab	1723	ERR4793083	18635	T	C	0,408003	2020-10-16	United Kingdom
S_18_F	S	18	ERR4793083	21614	C	T	1	2020-10-16	United Kingdom
S_222_V	S	222	ERR4793083	22227	C	T	0,999686	2020-10-16	United Kingdom
S_614_G	S	614	ERR4793083	23403	A	G	0,999604	2020-10-16	United Kingdom
ORF7b_5_L	ORF7b	5	ERR4793083	27769	C	T	0,999944	2020-10-16	United Kingdom
N_220_V	N	220	ERR4793083	28932	C	T	0,99937	2020-10-16	United Kingdom
ORF10_30_L	ORF10	30	ERR4793083	29645	G	T	0,999607	2020-10-16	United Kingdom
ORF1ab_3369_F	ORF1ab	3369	ERR4793088	10370	A	T	0,998828	2020-10-16	United Kingdom
ORF1ab_314_L	ORF1ab	314	ERR4793088	14408	C	T	1	2020-10-16	United Kingdom
S_222_V	S	222	ERR4793088	22227	C	T	0,998932	2020-10-16	United Kingdom
S_614_G	S	614	ERR4793088	23403	A	G	0,99983	2020-10-16	United Kingdom
S_892_V	S	892	ERR4793088	24237	C	T	0,0719424	2020-10-16	United Kingdom
ORF3a_43_V	ORF3a	43	ERR4793088	25519	T	G	0,999423	2020-10-16	United Kingdom
ORF7b_13_NA	ORF7b	13	ERR4793088	27794	T	-TTAGCC	0,979959	2020-10-16	United Kingdom
N_220_V	N	220	ERR4793088	28932	C	T	1	2020-10-16	United Kingdom
ORF10_30_L	ORF10	30	ERR4793088	29645	G	T	0,999593	2020-10-16	United Kingdom
ORF1ab_465_V	ORF1ab	465	ERR4793102	1659	G	T	1	2020-10-17	United Kingdom
ORF1ab_1207_S	ORF1ab	1207	ERR4793102	3884	C	T	1	2020-10-17	United Kingdom
ORF1ab_2359_T	ORF1ab	2359	ERR4793102	7341	T	C	0,999467	2020-10-17	United Kingdom
ORF1ab_131_Y	ORF1ab	131	ERR4793102	13858	G	T	1	2020-10-17	United Kingdom
ORF1ab_314_L	ORF1ab	314	ERR4793102	14408	C	T	0,999857	2020-10-17	United Kingdom
ORF1ab_2256_S	ORF1ab	2256	ERR4793102	20233	C	T	0,990196	2020-10-17	United Kingdom
ORF1ab_2280_C	ORF1ab	2280	ERR4793102	20305	G	T	1	2020-10-17	United Kingdom
S_614_G	S	614	ERR4793102	23403	A	G	0,999573	2020-10-17	United Kingdom
ORF3a_57_H	ORF3a	57	ERR4793102	25563	G	T	0,999819	2020-10-17	United Kingdom
ORF7a_81_P	ORF7a	81	ERR4793102	27634	T	C	1	2020-10-17	United Kingdom
N_234_I	N	234	ERR4793102	28975	G	T	0,999312	2020-10-17	United Kingdom
ORF1ab_3261_I	ORF1ab	3261	ERR4793111	10046	G	A	0,0508232	2020-10-16	United Kingdom
ORF1ab_3655_I	ORF1ab	3655	ERR4793111	11230	G	T	0,999693	2020-10-16	United Kingdom
ORF1ab_3712_I	ORF1ab	3712	ERR4793111	11401	G	T	0,999381	2020-10-16	United Kingdom
ORF1ab_314_L	ORF1ab	314	ERR4793111	14408	C	T	0,999328	2020-10-16	United Kingdom
ORF1ab_1188_K	ORF1ab	1188	ERR4793111	17031	T	A	0,0580342	2020-10-16	United Kingdom
S_614_G	S	614	ERR4793111	23403	A	G	0,999759	2020-10-16	United Kingdom
S_892_V	S	892	ERR4793111	24237	C	T	0,05	2020-10-16	United Kingdom
ORF3a_75_N	ORF3a	75	ERR4793111	25617	G	T	0,994698	2020-10-16	United Kingdom
M_69_V	M	69	ERR4793111	26728	C	T	0,999804	2020-10-16	United Kingdom
N_203_K	N	203	ERR4793111	28881	G	A	0,996575	2020-10-16	United Kingdom
N_204_R	N	204	ERR4793111	28883	G	C	1	2020-10-16	United Kingdom
S_18_F	S	18	ERR4793112	21614	C	T	1	2020-10-16	United Kingdom
S_222_V	S	222	ERR4793112	22227	C	T	1	2020-10-16	United Kingdom
S_614_G	S	614	ERR4793112	23403	A	G	0,999769	2020-10-16	United Kingdom
ORF7a_120_I	ORF7a	120	ERR4793112	27752	C	T	1	2020-10-16	United Kingdom
N_220_V	N	220	ERR4793112	28932	C	T	1	2020-10-16	United Kingdom
N_273_S	N	273	ERR4793112	29090	G	T	0,99964	2020-10-16	United Kingdom
ORF10_30_L	ORF10	30	ERR4793112	29645	G	T	0,998992	2020-10-16	United Kingdom
ORF1ab_1655_N	ORF1ab	1655	ERR4793114	5230	G	T	1	2020-10-18	United Kingdom
ORF1ab_314_L	ORF1ab	314	ERR4793114	14408	C	T	0,999676	2020-10-18	United Kingdom
ORF1ab_604_Y	ORF1ab	604	ERR4793114	15277	C	T	0,999593	2020-10-18	United Kingdom
ORF1ab_2165_M	ORF1ab	2165	ERR4793114	19961	C	T	1	2020-10-18	United Kingdom
ORF1ab_2211_S	ORF1ab	2211	ERR4793114	20098	G	T	1	2020-10-18	United Kingdom
S_12_F	S	12	ERR4793114	21597	C	T	1	2020-10-18	United Kingdom
S_352_S	S	352	ERR4793114	22616	G	T	0,999949	2020-10-18	United Kingdom
S_614_G	S	614	ERR4793114	23403	A	G	0,999836	2020-10-18	United Kingdom
ORF3a_155_Y	ORF3a	155	ERR4793114	25855	G	T	0,989544	2020-10-18	United Kingdom
N_9_H	N	9	ERR4793114	28300	G	T	0,998728	2020-10-18	United Kingdom
N_203_K	N	203	ERR4793114	28881	G	A	1	2020-10-18	United Kingdom
N_204_R	N	204	ERR4793114	28883	G	C	0,998782	2020-10-18	United Kingdom
N_211_V	N	211	ERR4793114	28905	C	T	1	2020-10-18	United Kingdom
ORF1ab_265_I	ORF1ab	265	ERR4793115	1059	C	T	1	2020-10-17	United Kingdom
ORF1ab_2046_L	ORF1ab	2046	ERR4793115	6402	C	T	1	2020-10-17	United Kingdom
ORF1ab_3603_NA	ORF1ab	3603	ERR4793115	11074	C	+T	0,106918	2020-10-17	United Kingdom
ORF1ab_3606_NA	ORF1ab	3606	ERR4793115	11082	T	-G	0,0823943	2020-10-17	United Kingdom
ORF1ab_3606_F	ORF1ab	3606	ERR4793115	11083	G	T	0,999895	2020-10-17	United Kingdom
ORF1ab_314_L	ORF1ab	314	ERR4793115	14408	C	T	0,999157	2020-10-17	United Kingdom
ORF1ab_1248_F	ORF1ab	1248	ERR4793115	17211	G	T	1	2020-10-17	United Kingdom
S_614_G	S	614	ERR4793115	23403	A	G	0,999729	2020-10-17	United Kingdom
ORF3a_52_F	ORF3a	52	ERR4793115	25546	C	T	0,999789	2020-10-17	United Kingdom
ORF3a_57_H	ORF3a	57	ERR4793115	25563	G	T	0,999861	2020-10-17	United Kingdom
ORF3a_193_L	ORF3a	193	ERR4793115	25970	G	T	0,999607	2020-10-17	United Kingdom
ORF3a_193_*	ORF3a	193	ERR4793115	25971	G	A	0,999328	2020-10-17	United Kingdom
ORF7b_3_*	ORF7b	3	ERR4793115	27762	G	T	0,999103	2020-10-17	United Kingdom
N_194_L	N	194	ERR4793115	28854	C	T	0,999206	2020-10-17	United Kingdom
ORF1ab_314_L	ORF1ab	314	ERR4793116	14408	C	T	0,999843	2020-10-17	United Kingdom
S_222_V	S	222	ERR4793116	22227	C	T	0,999833	2020-10-17	United Kingdom
S_614_G	S	614	ERR4793116	23403	A	G	0,999893	2020-10-17	United Kingdom
ORF3a_163_I	ORF3a	163	ERR4793116	25879	G	A	1	2020-10-17	United Kingdom
N_220_V	N	220	ERR4793116	28932	C	T	0,999126	2020-10-17	United Kingdom
ORF10_30_L	ORF10	30	ERR4793116	29645	G	T	1	2020-10-17	United Kingdom
ORF1ab_1207_H	ORF1ab	1207	ERR4793118	3885	C	A	1	2020-10-17	United Kingdom
ORF1ab_3261_I	ORF1ab	3261	ERR4793118	10046	G	A	0,0618997	2020-10-17	United Kingdom
ORF1ab_3655_I	ORF1ab	3655	ERR4793118	11230	G	T	0,99961	2020-10-17	United Kingdom
ORF1ab_3712_I	ORF1ab	3712	ERR4793118	11401	G	T	1	2020-10-17	United Kingdom
ORF1ab_314_L	ORF1ab	314	ERR4793118	14408	C	T	0,999733	2020-10-17	United Kingdom
ORF1ab_2257_S	ORF1ab	2257	ERR4793118	20238	G	T	1	2020-10-17	United Kingdom
S_614_G	S	614	ERR4793118	23403	A	G	1	2020-10-17	United Kingdom
S_689_I	S	689	ERR4793118	23628	G	T	0,999586	2020-10-17	United Kingdom
ORF3a_75_N	ORF3a	75	ERR4793118	25617	G	T	0,999525	2020-10-17	United Kingdom
E_61_L	E	61	ERR4793118	26426	G	T	0,99941	2020-10-17	United Kingdom
N_203_K	N	203	ERR4793118	28881	G	A	1	2020-10-17	United Kingdom
N_204_R	N	204	ERR4793118	28883	G	C	1	2020-10-17	United Kingdom
ORF1ab_265_I	ORF1ab	265	ERR4793120	1059	C	T	0,999294	2020-10-17	United Kingdom
ORF1ab_2046_L	ORF1ab	2046	ERR4793120	6402	C	T	1	2020-10-17	United Kingdom
ORF1ab_3603_NA	ORF1ab	3603	ERR4793120	11074	C	+T	0,0992459	2020-10-17	United Kingdom
ORF1ab_3606_NA	ORF1ab	3606	ERR4793120	11082	T	-G	0,0927016	2020-10-17	United Kingdom
ORF1ab_3606_F	ORF1ab	3606	ERR4793120	11083	G	T	0,999878	2020-10-17	United Kingdom
ORF1ab_314_L	ORF1ab	314	ERR4793120	14408	C	T	1	2020-10-17	United Kingdom
ORF1ab_1248_F	ORF1ab	1248	ERR4793120	17211	G	T	0,999885	2020-10-17	United Kingdom
S_614_G	S	614	ERR4793120	23403	A	G	0,998997	2020-10-17	United Kingdom
ORF3a_52_F	ORF3a	52	ERR4793120	25546	C	T	0,999846	2020-10-17	United Kingdom
ORF3a_57_H	ORF3a	57	ERR4793120	25563	G	T	0,999539	2020-10-17	United Kingdom
ORF3a_193_L	ORF3a	193	ERR4793120	25970	G	T	0,999658	2020-10-17	United Kingdom
ORF3a_193_*	ORF3a	193	ERR4793120	25971	G	A	0,99983	2020-10-17	United Kingdom
ORF7a_58_NA	ORF7a	58	ERR4793120	27567	C	-TTTAGCACTCAATTTGCTTTTGCTTGTCCTGACGGCGTAAAACACGTCTATCAG	0,0784505	2020-10-17	United Kingdom
ORF7b_3_*	ORF7b	3	ERR4793120	27762	G	T	0,999629	2020-10-17	United Kingdom
N_194_L	N	194	ERR4793120	28854	C	T	0,999264	2020-10-17	United Kingdom
ORF1ab_48_G	ORF1ab	48	ERR4793123	408	A	G	0,99261	2020-10-17	United Kingdom
ORF1ab_314_L	ORF1ab	314	ERR4793123	14408	C	T	1	2020-10-17	United Kingdom
S_5_F	S	5	ERR4793123	21575	C	T	0,9997	2020-10-17	United Kingdom
S_176_F	S	176	ERR4793123	22088	C	T	0,999623	2020-10-17	United Kingdom
S_222_V	S	222	ERR4793123	22227	C	T	0,999051	2020-10-17	United Kingdom
S_614_G	S	614	ERR4793123	23403	A	G	0,999654	2020-10-17	United Kingdom
N_220_V	N	220	ERR4793123	28932	C	T	0,999321	2020-10-17	United Kingdom
ORF10_30_L	ORF10	30	ERR4793123	29645	G	T	0,999734	2020-10-17	United Kingdom
ORF1ab_314_L	ORF1ab	314	ERR4793124	14408	C	T	1	2020-10-17	United Kingdom
S_18_F	S	18	ERR4793124	21614	C	T	1	2020-10-17	United Kingdom
S_222_V	S	222	ERR4793124	22227	C	T	1	2020-10-17	United Kingdom
S_614_G	S	614	ERR4793124	23403	A	G	0,999796	2020-10-17	United Kingdom
ORF7b_5_L	ORF7b	5	ERR4793124	27769	C	T	1	2020-10-17	United Kingdom
N_220_V	N	220	ERR4793124	28932	C	T	0,987952	2020-10-17	United Kingdom
N_368_H	N	368	ERR4793124	29376	C	A	0,162272	2020-10-17	United Kingdom
N_370_N	N	370	ERR4793124	29383	G	C	0,163934	2020-10-17	United Kingdom
N_371_N	N	371	ERR4793124	29384	G	A	0,164271	2020-10-17	United Kingdom
ORF10_30_L	ORF10	30	ERR4793124	29645	G	T	1	2020-10-17	United Kingdom
ORF1ab_300_F	ORF1ab	300	ERR4793128	1163	A	T	0,999122	2020-10-17	United Kingdom
ORF1ab_1786_L	ORF1ab	1786	ERR4793128	5622	C	T	0,999872	2020-10-17	United Kingdom
ORF1ab_3603_NA	ORF1ab	3603	ERR4793128	11074	C	+T	0,0994429	2020-10-17	United Kingdom
ORF1ab_3606_NA	ORF1ab	3606	ERR4793128	11082	T	-G	0,0937946	2020-10-17	United Kingdom
ORF1ab_3606_F	ORF1ab	3606	ERR4793128	11083	G	T	0,999843	2020-10-17	United Kingdom
ORF1ab_245_D	ORF1ab	245	ERR4793128	14202	G	T	0,999912	2020-10-17	United Kingdom
ORF1ab_314_L	ORF1ab	314	ERR4793128	14408	C	T	0,99987	2020-10-17	United Kingdom
ORF1ab_2025_I	ORF1ab	2025	ERR4793128	19542	G	T	1	2020-10-17	United Kingdom
ORF1ab_2084_I	ORF1ab	2084	ERR4793128	19718	C	T	0,999898	2020-10-17	United Kingdom
S_614_G	S	614	ERR4793128	23403	A	G	0,999855	2020-10-17	United Kingdom
ORF3a_223_I	ORF3a	223	ERR4793128	26060	C	T	0,999832	2020-10-17	United Kingdom
N_203_K	N	203	ERR4793128	28881	G	A	1	2020-10-17	United Kingdom
N_204_R	N	204	ERR4793128	28883	G	C	1	2020-10-17	United Kingdom
N_398_V	N	398	ERR4793128	29466	C	T	1	2020-10-17	United Kingdom
ORF1ab_295_C	ORF1ab	295	ERR4793129	1148	G	T	0,068617	2020-10-17	United Kingdom
ORF1ab_3261_I	ORF1ab	3261	ERR4793129	10046	G	A	0,0618182	2020-10-17	United Kingdom
ORF1ab_3603_NA	ORF1ab	3603	ERR4793129	11074	C	+T	0,0617565	2020-10-17	United Kingdom
ORF1ab_3711_F	ORF1ab	3711	ERR4793129	11396	C	T	1	2020-10-17	United Kingdom
S_18_F	S	18	ERR4793129	21614	C	T	1	2020-10-17	United Kingdom
S_215_H	S	215	ERR4793129	22205	G	C	1	2020-10-17	United Kingdom
S_222_V	S	222	ERR4793129	22227	C	T	1	2020-10-17	United Kingdom
S_614_G	S	614	ERR4793129	23403	A	G	1	2020-10-17	United Kingdom
ORF10_30_L	ORF10	30	ERR4793129	29645	G	T	1	2020-10-17	United Kingdom
ORF1ab_124_C	ORF1ab	124	ERR4793132	635	C	T	0,072938	2020-10-17	United Kingdom
ORF1ab_2181_I	ORF1ab	2181	ERR4793132	6807	C	T	1	2020-10-17	United Kingdom
ORF1ab_2554_V	ORF1ab	2554	ERR4793132	7926	C	T	0,999842	2020-10-17	United Kingdom
ORF1ab_3261_I	ORF1ab	3261	ERR4793132	10046	G	A	0,072996	2020-10-17	United Kingdom
ORF1ab_3264_C	ORF1ab	3264	ERR4793132	10055	A	T	0,051317	2020-10-17	United Kingdom
ORF1ab_3314_S	ORF1ab	3314	ERR4793132	10206	A	G	0,0851148	2020-10-17	United Kingdom
ORF1ab_314_L	ORF1ab	314	ERR4793132	14408	C	T	1	2020-10-17	United Kingdom
S_222_V	S	222	ERR4793132	22227	C	T	1	2020-10-17	United Kingdom
S_614_G	S	614	ERR4793132	23403	A	G	0,999724	2020-10-17	United Kingdom
N_220_V	N	220	ERR4793132	28932	C	T	1	2020-10-17	United Kingdom
ORF10_30_L	ORF10	30	ERR4793132	29645	G	T	1	2020-10-17	United Kingdom
ORF1ab_2249_V	ORF1ab	2249	ERR4793133	7011	C	T	0,124677	2020-10-17	United Kingdom
ORF1ab_314_L	ORF1ab	314	ERR4793133	14408	C	T	0,999634	2020-10-17	United Kingdom
ORF1ab_1452_S	ORF1ab	1452	ERR4793133	17821	C	T	0,999865	2020-10-17	United Kingdom
S_18_F	S	18	ERR4793133	21614	C	T	1	2020-10-17	United Kingdom
S_222_V	S	222	ERR4793133	22227	C	T	0,999204	2020-10-17	United Kingdom
S_614_G	S	614	ERR4793133	23403	A	G	0,999944	2020-10-17	United Kingdom
N_220_V	N	220	ERR4793133	28932	C	T	0,999632	2020-10-17	United Kingdom
ORF10_30_L	ORF10	30	ERR4793133	29645	G	T	0,999278	2020-10-17	United Kingdom
ORF1ab_265_I	ORF1ab	265	ERR4793139	1059	C	T	1	2020-10-16	United Kingdom
ORF1ab_346_I	ORF1ab	346	ERR4793139	1302	C	T	0,999804	2020-10-16	United Kingdom
ORF1ab_2019_NA	ORF1ab	2019	ERR4793139	6322	T	-GAA	0,997371	2020-10-16	United Kingdom
ORF1ab_1507_N	ORF1ab	1507	ERR4793139	17988	G	T	1	2020-10-16	United Kingdom
S_45_A	S	45	ERR4793139	21695	T	G	1	2020-10-16	United Kingdom
S_143_NA	S	143	ERR4793139	21990	T	-TTA	0,994294	2020-10-16	United Kingdom
S_481_K	S	481	ERR4793139	23005	T	G	1	2020-10-16	United Kingdom
S_614_G	S	614	ERR4793139	23403	A	G	0,999834	2020-10-16	United Kingdom
S_1078_S	S	1078	ERR4793139	24794	G	T	0,999885	2020-10-16	United Kingdom
ORF3a_57_H	ORF3a	57	ERR4793139	25563	G	T	0,99978	2020-10-16	United Kingdom
N_205_I	N	205	ERR4793139	28887	C	T	1	2020-10-16	United Kingdom
N_366_I	N	366	ERR4793139	29370	C	T	0,993179	2020-10-16	United Kingdom
ORF1ab_2087_I	ORF1ab	2087	ERR4793144	6525	C	T	1	2020-10-16	United Kingdom
ORF1ab_314_L	ORF1ab	314	ERR4793144	14408	C	T	0,999813	2020-10-16	United Kingdom
ORF1ab_647_S	ORF1ab	647	ERR4793144	15406	G	T	1	2020-10-16	United Kingdom
S_614_G	S	614	ERR4793144	23403	A	G	0,999438	2020-10-16	United Kingdom
S_622_F	S	622	ERR4793144	23426	G	T	0,999715	2020-10-16	United Kingdom
N_193_I	N	193	ERR4793144	28851	G	T	0,999568	2020-10-16	United Kingdom
N_203_K	N	203	ERR4793144	28881	G	A	0,999177	2020-10-16	United Kingdom
N_204_R	N	204	ERR4793144	28883	G	C	0,999195	2020-10-16	United Kingdom
ORF1ab_552_F	ORF1ab	552	ERR4793150	1919	C	T	0,999848	2020-10-17	United Kingdom
ORF1ab_2501_T	ORF1ab	2501	ERR4793150	7767	T	C	0,999812	2020-10-17	United Kingdom
ORF1ab_3764_D	ORF1ab	3764	ERR4793150	11557	G	T	0,999274	2020-10-17	United Kingdom
ORF1ab_4241_I	ORF1ab	4241	ERR4793150	12988	G	T	0,998878	2020-10-17	United Kingdom
ORF1ab_314_L	ORF1ab	314	ERR4793150	14408	C	T	0,999926	2020-10-17	United Kingdom
ORF1ab_711_I	ORF1ab	711	ERR4793150	15598	G	A	1	2020-10-17	United Kingdom
ORF1ab_1213_Y	ORF1ab	1213	ERR4793150	17104	C	T	0,999775	2020-10-17	United Kingdom
ORF1ab_1521_S	ORF1ab	1521	ERR4793150	18028	G	T	0,999869	2020-10-17	United Kingdom
S_68_NA	S	68	ERR4793150	21764	A	-TACATG	0,996835	2020-10-17	United Kingdom
S_439_K	S	439	ERR4793150	22879	C	A	1	2020-10-17	United Kingdom
S_614_G	S	614	ERR4793150	23403	A	G	0,999809	2020-10-17	United Kingdom
S_892_V	S	892	ERR4793150	24237	C	T	0,0574031	2020-10-17	United Kingdom
S_900_I	S	900	ERR4793150	24262	G	T	0,999649	2020-10-17	United Kingdom
ORF3a_72_S	ORF3a	72	ERR4793150	25606	G	T	0,991416	2020-10-17	United Kingdom
ORF1ab_315_I	ORF1ab	315	ERR4793151	1210	G	T	0,999398	2020-10-17	United Kingdom
ORF1ab_3261_I	ORF1ab	3261	ERR4793151	10046	G	A	0,10732	2020-10-17	United Kingdom
ORF1ab_3264_C	ORF1ab	3264	ERR4793151	10055	A	T	0,0732786	2020-10-17	United Kingdom
ORF1ab_3934_I	ORF1ab	3934	ERR4793151	12067	G	T	0,999477	2020-10-17	United Kingdom
ORF1ab_67_I	ORF1ab	67	ERR4793151	13667	C	T	0,994969	2020-10-17	United Kingdom
ORF1ab_314_L	ORF1ab	314	ERR4793151	14408	C	T	1	2020-10-17	United Kingdom
ORF1ab_2425_K	ORF1ab	2425	ERR4793151	20740	C	A	0,999724	2020-10-17	United Kingdom
S_614_G	S	614	ERR4793151	23403	A	G	0,999658	2020-10-17	United Kingdom
S_892_V	S	892	ERR4793151	24237	C	T	0,339394	2020-10-17	United Kingdom
ORF7b_37_L	ORF7b	37	ERR4793151	27865	A	T	1	2020-10-17	United Kingdom
ORF7b_37_Q	ORF7b	37	ERR4793151	27866	T	A	0,999735	2020-10-17	United Kingdom
N_203_K	N	203	ERR4793151	28881	G	A	0,998778	2020-10-17	United Kingdom
N_204_R	N	204	ERR4793151	28883	G	C	1	2020-10-17	United Kingdom
ORF1ab_3143_V	ORF1ab	3143	ERR4793155	9693	C	T	0,998673	2020-10-18	United Kingdom
ORF1ab_3261_I	ORF1ab	3261	ERR4793155	10046	G	A	0,0738697	2020-10-18	United Kingdom
ORF1ab_3264_C	ORF1ab	3264	ERR4793155	10055	A	T	0,0503848	2020-10-18	United Kingdom
ORF1ab_314_L	ORF1ab	314	ERR4793155	14408	C	T	1	2020-10-18	United Kingdom
ORF1ab_997_P	ORF1ab	997	ERR4793155	16456	T	C	0,99986	2020-10-18	United Kingdom
S_157_L	S	157	ERR4793155	22033	C	A	0,999549	2020-10-18	United Kingdom
S_614_G	S	614	ERR4793155	23403	A	G	0,999822	2020-10-18	United Kingdom
S_892_V	S	892	ERR4793155	24237	C	T	0,440476	2020-10-18	United Kingdom
ORF3a_68_T	ORF3a	68	ERR4793155	25595	G	C	0,183464	2020-10-18	United Kingdom
N_203_K	N	203	ERR4793155	28881	G	A	1	2020-10-18	United Kingdom
N_204_R	N	204	ERR4793155	28883	G	C	0,999268	2020-10-18	United Kingdom
N_348_H	N	348	ERR4793155	29315	G	C	0,999778	2020-10-18	United Kingdom
ORF1ab_314_L	ORF1ab	314	ERR4793160	14408	C	T	0,999682	2020-10-17	United Kingdom
S_222_V	S	222	ERR4793160	22227	C	T	0,998979	2020-10-17	United Kingdom
S_614_G	S	614	ERR4793160	23403	A	G	0,999796	2020-10-17	United Kingdom
N_220_V	N	220	ERR4793160	28932	C	T	0,999311	2020-10-17	United Kingdom
ORF10_30_L	ORF10	30	ERR4793160	29645	G	T	0,999678	2020-10-17	United Kingdom
ORF1ab_913_D	ORF1ab	913	ERR4793165	3004	G	T	0,998585	2020-10-17	United Kingdom
ORF1ab_1246_I	ORF1ab	1246	ERR4793165	4002	C	T	0,998965	2020-10-17	United Kingdom
ORF1ab_1542_I	ORF1ab	1542	ERR4793165	4890	C	T	0,999246	2020-10-17	United Kingdom
ORF1ab_3278_S	ORF1ab	3278	ERR4793165	10097	G	A	1	2020-10-17	United Kingdom
ORF1ab_314_L	ORF1ab	314	ERR4793165	14408	C	T	0,999907	2020-10-17	United Kingdom
S_255_F	S	255	ERR4793165	22326	C	T	1	2020-10-17	United Kingdom
S_614_G	S	614	ERR4793165	23403	A	G	0,999791	2020-10-17	United Kingdom
S_1073_N	S	1073	ERR4793165	24781	G	T	0,999579	2020-10-17	United Kingdom
ORF3a_89_I	ORF3a	89	ERR4793165	25658	C	T	0,987071	2020-10-17	United Kingdom
N_203_K	N	203	ERR4793165	28881	G	A	0,996398	2020-10-17	United Kingdom
N_204_R	N	204	ERR4793165	28883	G	C	0,998585	2020-10-17	United Kingdom
ORF1ab_182_H	ORF1ab	182	ERR4793168	809	T	C	1	2020-10-17	United Kingdom
ORF1ab_1679_V	ORF1ab	1679	ERR4793168	5301	C	T	0,999408	2020-10-17	United Kingdom
ORF1ab_1881_I	ORF1ab	1881	ERR4793168	5907	C	T	0,999834	2020-10-17	United Kingdom
ORF1ab_2351_L	ORF1ab	2351	ERR4793168	7316	T	C	0,257089	2020-10-17	United Kingdom
ORF1ab_314_L	ORF1ab	314	ERR4793168	14408	C	T	1	2020-10-17	United Kingdom
S_614_G	S	614	ERR4793168	23403	A	G	0,999803	2020-10-17	United Kingdom
S_676_I	S	676	ERR4793168	23589	C	T	0,981791	2020-10-17	United Kingdom
S_892_V	S	892	ERR4793168	24237	C	T	0,268966	2020-10-17	United Kingdom
M_34_F	M	34	ERR4793168	26622	C	T	0,0802794	2020-10-17	United Kingdom
ORF8_40_Y	ORF8	40	ERR4793168	28011	C	T	0,999807	2020-10-17	United Kingdom
N_203_K	N	203	ERR4793168	28881	G	A	0,998911	2020-10-17	United Kingdom
N_204_R	N	204	ERR4793168	28883	G	C	0,999468	2020-10-17	United Kingdom
ORF1ab_498_V	ORF1ab	498	ERR4793169	1758	C	T	0,99976	2020-10-17	United Kingdom
ORF1ab_314_L	ORF1ab	314	ERR4793169	14408	C	T	1	2020-10-17	United Kingdom
ORF1ab_2063_R	ORF1ab	2063	ERR4793169	19655	A	G	1	2020-10-17	United Kingdom
S_222_V	S	222	ERR4793169	22227	C	T	1	2020-10-17	United Kingdom
S_614_G	S	614	ERR4793169	23403	A	G	1	2020-10-17	United Kingdom
ORF10_30_L	ORF10	30	ERR4793169	29645	G	T	1	2020-10-17	United Kingdom
ORF1ab_1881_I	ORF1ab	1881	ERR4793171	5907	C	T	0,999808	2020-10-17	United Kingdom
ORF1ab_2734_N	ORF1ab	2734	ERR4793171	8467	A	T	0,999815	2020-10-17	United Kingdom
ORF1ab_3655_I	ORF1ab	3655	ERR4793171	11230	G	T	0,999788	2020-10-17	United Kingdom
ORF1ab_3712_I	ORF1ab	3712	ERR4793171	11401	G	T	1	2020-10-17	United Kingdom
ORF1ab_314_L	ORF1ab	314	ERR4793171	14408	C	T	1	2020-10-17	United Kingdom
S_257_V	S	257	ERR4793171	22332	G	T	0,999823	2020-10-17	United Kingdom
S_614_G	S	614	ERR4793171	23403	A	G	0,999776	2020-10-17	United Kingdom
S_892_V	S	892	ERR4793171	24237	C	T	0,139286	2020-10-17	United Kingdom
ORF3a_75_N	ORF3a	75	ERR4793171	25617	G	T	0,989956	2020-10-17	United Kingdom
N_203_K	N	203	ERR4793171	28881	G	A	0,999543	2020-10-17	United Kingdom
N_204_R	N	204	ERR4793171	28883	G	C	0,998236	2020-10-17	United Kingdom
N_397_G	N	397	ERR4793171	29463	C	G	0,999678	2020-10-17	United Kingdom
ORF1ab_1683_F	ORF1ab	1683	ERR4793173	5312	C	T	1	2020-10-17	United Kingdom
ORF1ab_1810_T	ORF1ab	1810	ERR4793173	5693	C	A	0,999666	2020-10-17	United Kingdom
ORF1ab_1952_L	ORF1ab	1952	ERR4793173	6120	C	T	1	2020-10-17	United Kingdom
ORF1ab_3261_I	ORF1ab	3261	ERR4793173	10046	G	A	0,057072	2020-10-17	United Kingdom
ORF1ab_3655_I	ORF1ab	3655	ERR4793173	11230	G	T	0,999459	2020-10-17	United Kingdom
ORF1ab_4159_I	ORF1ab	4159	ERR4793173	12741	C	T	0,0566377	2020-10-17	United Kingdom
ORF1ab_314_L	ORF1ab	314	ERR4793173	14408	C	T	1	2020-10-17	United Kingdom
S_614_G	S	614	ERR4793173	23403	A	G	0,999584	2020-10-17	United Kingdom
ORF3a_75_N	ORF3a	75	ERR4793173	25617	G	T	0,995332	2020-10-17	United Kingdom
M_80_F	M	80	ERR4793173	26760	A	T	0,998745	2020-10-17	United Kingdom
N_203_K	N	203	ERR4793173	28881	G	A	1	2020-10-17	United Kingdom
N_204_R	N	204	ERR4793173	28883	G	C	1	2020-10-17	United Kingdom
ORF1ab_3261_I	ORF1ab	3261	ERR4793181	10046	G	A	0,204057	2020-10-18	United Kingdom
ORF1ab_3264_C	ORF1ab	3264	ERR4793181	10055	A	T	0,135981	2020-10-18	United Kingdom
ORF1ab_647_S	ORF1ab	647	ERR4793181	15406	G	T	1	2020-10-18	United Kingdom
ORF1ab_2165_A	ORF1ab	2165	ERR4793181	19960	A	G	1	2020-10-18	United Kingdom
S_614_G	S	614	ERR4793181	23403	A	G	1	2020-10-18	United Kingdom
ORF3a_85_NA	ORF3a	85	ERR4793181	25647	G	-TTGTTTGTAACAGTT	0,382353	2020-10-18	United Kingdom
ORF7a_100_NA	ORF7a	100	ERR4793181	27691	A	-T	0,289771	2020-10-18	United Kingdom
N_203_K	N	203	ERR4793181	28881	G	A	1	2020-10-18	United Kingdom
N_204_R	N	204	ERR4793181	28883	G	C	1	2020-10-18	United Kingdom
ORF1ab_124_C	ORF1ab	124	ERR4793185	635	C	T	0,05012	2020-10-18	United Kingdom
ORF1ab_3688_S	ORF1ab	3688	ERR4793185	11327	G	T	0,190726	2020-10-18	United Kingdom
ORF1ab_314_L	ORF1ab	314	ERR4793185	14408	C	T	0,999866	2020-10-18	United Kingdom
ORF1ab_1540_I	ORF1ab	1540	ERR4793185	18086	C	T	1	2020-10-18	United Kingdom
S_18_F	S	18	ERR4793185	21614	C	T	1	2020-10-18	United Kingdom
S_222_V	S	222	ERR4793185	22227	C	T	1	2020-10-18	United Kingdom
S_614_G	S	614	ERR4793185	23403	A	G	0,999791	2020-10-18	United Kingdom
ORF7a_81_L	ORF7a	81	ERR4793185	27635	C	T	0,227514	2020-10-18	United Kingdom
ORF7b_5_L	ORF7b	5	ERR4793185	27769	C	T	1	2020-10-18	United Kingdom
N_220_V	N	220	ERR4793185	28932	C	T	1	2020-10-18	United Kingdom
ORF10_30_L	ORF10	30	ERR4793185	29645	G	T	1	2020-10-18	United Kingdom
ORF1ab_314_L	ORF1ab	314	ERR4793186	14408	C	T	1	2020-10-17	United Kingdom
S_18_F	S	18	ERR4793186	21614	C	T	1	2020-10-17	United Kingdom
S_146_Y	S	146	ERR4793186	21998	C	T	0,999933	2020-10-17	United Kingdom
S_218_H	S	218	ERR4793186	22216	G	T	0,99965	2020-10-17	United Kingdom
S_222_V	S	222	ERR4793186	22227	C	T	0,999636	2020-10-17	United Kingdom
S_614_G	S	614	ERR4793186	23403	A	G	0,999694	2020-10-17	United Kingdom
N_220_V	N	220	ERR4793186	28932	C	T	1	2020-10-17	United Kingdom
ORF10_30_L	ORF10	30	ERR4793186	29645	G	T	1	2020-10-17	United Kingdom
ORF1ab_1140_H	ORF1ab	1140	ERR4793187	3685	G	T	0,999703	2020-10-17	United Kingdom
ORF1ab_2629_I	ORF1ab	2629	ERR4793187	8150	G	A	0,998986	2020-10-17	United Kingdom
ORF1ab_3711_F	ORF1ab	3711	ERR4793187	11396	C	T	0,999734	2020-10-17	United Kingdom
ORF1ab_314_L	ORF1ab	314	ERR4793187	14408	C	T	1	2020-10-17	United Kingdom
S_18_F	S	18	ERR4793187	21614	C	T	1	2020-10-17	United Kingdom
S_222_V	S	222	ERR4793187	22227	C	T	0,999744	2020-10-17	United Kingdom
S_614_G	S	614	ERR4793187	23403	A	G	1	2020-10-17	United Kingdom
S_892_V	S	892	ERR4793187	24237	C	T	0,402948	2020-10-17	United Kingdom
N_220_V	N	220	ERR4793187	28932	C	T	0,999609	2020-10-17	United Kingdom
ORF10_30_L	ORF10	30	ERR4793187	29645	G	T	0,999687	2020-10-17	United Kingdom
ORF1ab_3261_I	ORF1ab	3261	ERR4793195	10046	G	A	0,0599861	2020-10-17	United Kingdom
ORF1ab_314_L	ORF1ab	314	ERR4793195	14408	C	T	1	2020-10-17	United Kingdom
ORF1ab_2557_R	ORF1ab	2557	ERR4793195	21137	A	G	1	2020-10-17	United Kingdom
S_18_F	S	18	ERR4793195	21614	C	T	0,99911	2020-10-17	United Kingdom
S_222_V	S	222	ERR4793195	22227	C	T	0,998825	2020-10-17	United Kingdom
S_614_G	S	614	ERR4793195	23403	A	G	0,999848	2020-10-17	United Kingdom
S_892_V	S	892	ERR4793195	24237	C	T	0,274775	2020-10-17	United Kingdom
N_220_V	N	220	ERR4793195	28932	C	T	0,998884	2020-10-17	United Kingdom
ORF10_30_L	ORF10	30	ERR4793195	29645	G	T	0,999883	2020-10-17	United Kingdom
ORF1ab_314_L	ORF1ab	314	ERR4793197	14408	C	T	1	2020-10-17	United Kingdom
S_18_F	S	18	ERR4793197	21614	C	T	1	2020-10-17	United Kingdom
S_222_V	S	222	ERR4793197	22227	C	T	0,999536	2020-10-17	United Kingdom
S_614_G	S	614	ERR4793197	23403	A	G	0,999583	2020-10-17	United Kingdom
S_892_V	S	892	ERR4793197	24237	C	T	0,310056	2020-10-17	United Kingdom
S_1174_V	S	1174	ERR4793197	25083	C	T	1	2020-10-17	United Kingdom
ORF7a_99_S	ORF7a	99	ERR4793197	27688	C	T	0,999695	2020-10-17	United Kingdom
N_220_V	N	220	ERR4793197	28932	C	T	0,999427	2020-10-17	United Kingdom
ORF10_30_L	ORF10	30	ERR4793197	29645	G	T	0,999246	2020-10-17	United Kingdom
ORF1ab_124_C	ORF1ab	124	ERR4793201	635	C	T	0,202235	2020-10-18	United Kingdom
ORF1ab_401_D	ORF1ab	401	ERR4793201	1467	G	A	0,998805	2020-10-18	United Kingdom
ORF1ab_690_V	ORF1ab	690	ERR4793201	2334	C	T	1	2020-10-18	United Kingdom
ORF1ab_3087_I	ORF1ab	3087	ERR4793201	9526	G	T	1	2020-10-18	United Kingdom
ORF1ab_176_S	ORF1ab	176	ERR4793201	13993	G	T	0,999896	2020-10-18	United Kingdom
ORF1ab_314_L	ORF1ab	314	ERR4793201	14408	C	T	0,9999	2020-10-18	United Kingdom
ORF1ab_767_L	ORF1ab	767	ERR4793201	15766	G	T	1	2020-10-18	United Kingdom
ORF1ab_1141_R	ORF1ab	1141	ERR4793201	16889	A	G	0,999796	2020-10-18	United Kingdom
ORF1ab_1184_D	ORF1ab	1184	ERR4793201	17019	G	T	0,999587	2020-10-18	United Kingdom
ORF1ab_2288_*	ORF1ab	2288	ERR4793201	20331	T	G	0,248672	2020-10-18	United Kingdom
S_477_N	S	477	ERR4793201	22992	G	A	0,999852	2020-10-18	United Kingdom
S_614_G	S	614	ERR4793201	23403	A	G	0,999623	2020-10-18	United Kingdom
ORF3a_57_H	ORF3a	57	ERR4793201	25563	G	T	1	2020-10-18	United Kingdom
ORF8_5_NA	ORF8	5	ERR4793201	27906	G	+T	0,0511785	2020-10-18	United Kingdom
N_234_I	N	234	ERR4793201	28975	G	C	1	2020-10-18	United Kingdom
N_376_T	N	376	ERR4793201	29399	G	A	0,998824	2020-10-18	United Kingdom
N_385_K	N	385	ERR4793201	29427	G	A	1	2020-10-18	United Kingdom
ORF1ab_2313_NA	ORF1ab	2313	ERR4793210	7203	C	-T	0,254019	2020-10-17	United Kingdom
ORF1ab_3087_I	ORF1ab	3087	ERR4793210	9526	G	T	0,999869	2020-10-17	United Kingdom
ORF1ab_176_S	ORF1ab	176	ERR4793210	13993	G	T	0,99993	2020-10-17	United Kingdom
ORF1ab_314_L	ORF1ab	314	ERR4793210	14408	C	T	0,99965	2020-10-17	United Kingdom
ORF1ab_767_L	ORF1ab	767	ERR4793210	15766	G	T	1	2020-10-17	United Kingdom
ORF1ab_1141_R	ORF1ab	1141	ERR4793210	16889	A	G	0,999936	2020-10-17	United Kingdom
ORF1ab_1184_D	ORF1ab	1184	ERR4793210	17019	G	T	0,999618	2020-10-17	United Kingdom
ORF1ab_1427_S	ORF1ab	1427	ERR4793210	17746	C	T	0,999609	2020-10-17	United Kingdom
S_477_N	S	477	ERR4793210	22992	G	A	0,999906	2020-10-17	United Kingdom
S_614_G	S	614	ERR4793210	23403	A	G	0,99968	2020-10-17	United Kingdom
ORF3a_57_H	ORF3a	57	ERR4793210	25563	G	T	0,999944	2020-10-17	United Kingdom
N_234_I	N	234	ERR4793210	28975	G	C	1	2020-10-17	United Kingdom
N_376_T	N	376	ERR4793210	29399	G	A	1	2020-10-17	United Kingdom
N_385_K	N	385	ERR4793210	29427	G	A	1	2020-10-17	United Kingdom
ORF1ab_46_I	ORF1ab	46	ERR4793211	401	C	A	0,0798548	2020-10-18	United Kingdom
ORF1ab_982_G	ORF1ab	982	ERR4793211	3210	A	G	1	2020-10-18	United Kingdom
ORF1ab_2096_I	ORF1ab	2096	ERR4793211	6553	G	A	1	2020-10-18	United Kingdom
ORF1ab_2554_V	ORF1ab	2554	ERR4793211	7926	C	T	1	2020-10-18	United Kingdom
ORF1ab_4355_I	ORF1ab	4355	ERR4793211	13329	C	T	0,99974	2020-10-18	United Kingdom
ORF1ab_314_L	ORF1ab	314	ERR4793211	14408	C	T	1	2020-10-18	United Kingdom
S_222_V	S	222	ERR4793211	22227	C	T	1	2020-10-18	United Kingdom
S_614_G	S	614	ERR4793211	23403	A	G	0,999357	2020-10-18	United Kingdom
N_220_V	N	220	ERR4793211	28932	C	T	1	2020-10-18	United Kingdom
ORF10_30_L	ORF10	30	ERR4793211	29645	G	T	1	2020-10-18	United Kingdom
ORF1ab_131_P	ORF1ab	131	ERR4793214	656	G	C	0,141176	2020-10-17	United Kingdom
ORF1ab_1633_D	ORF1ab	1633	ERR4793214	5164	G	T	0,0544218	2020-10-17	United Kingdom
ORF1ab_2046_L	ORF1ab	2046	ERR4793214	6402	C	T	1	2020-10-17	United Kingdom
ORF1ab_3839_R	ORF1ab	3839	ERR4793214	11781	A	G	1	2020-10-17	United Kingdom
ORF1ab_72_*	ORF1ab	72	ERR4793214	13681	C	T	0,0555556	2020-10-17	United Kingdom
S_222_V	S	222	ERR4793214	22227	C	T	1	2020-10-17	United Kingdom
S_614_G	S	614	ERR4793214	23403	A	G	1	2020-10-17	United Kingdom
ORF10_30_L	ORF10	30	ERR4793214	29645	G	T	0,998943	2020-10-17	United Kingdom
ORF1ab_2300_I	ORF1ab	2300	ERR4793216	7164	C	T	1	2020-10-17	United Kingdom
ORF1ab_3261_I	ORF1ab	3261	ERR4793216	10046	G	A	0,0689551	2020-10-17	United Kingdom
ORF1ab_3264_C	ORF1ab	3264	ERR4793216	10055	A	T	0,0501215	2020-10-17	United Kingdom
ORF1ab_314_L	ORF1ab	314	ERR4793216	14408	C	T	1	2020-10-17	United Kingdom
S_18_F	S	18	ERR4793216	21614	C	T	1	2020-10-17	United Kingdom
S_222_V	S	222	ERR4793216	22227	C	T	0,999774	2020-10-17	United Kingdom
S_614_G	S	614	ERR4793216	23403	A	G	0,999641	2020-10-17	United Kingdom
S_892_V	S	892	ERR4793216	24237	C	T	0,273356	2020-10-17	United Kingdom
ORF7a_54_NA	ORF7a	54	ERR4793216	27553	T	-TTGCACTGACTTGCTTTAGCACTCAATTTGCTTTTGCTTGTCCTGACGGCGTAAAACACGTCTATCAGTTACGTGCCAGATCAGTTTCACC	0,978783	2020-10-17	United Kingdom
ORF7b_5_L	ORF7b	5	ERR4793216	27769	C	T	1	2020-10-17	United Kingdom
N_220_V	N	220	ERR4793216	28932	C	T	1	2020-10-17	United Kingdom
ORF10_30_L	ORF10	30	ERR4793216	29645	G	T	1	2020-10-17	United Kingdom
ORF1ab_2181_I	ORF1ab	2181	ERR4793217	6807	C	T	1	2020-10-17	United Kingdom
ORF1ab_2554_V	ORF1ab	2554	ERR4793217	7926	C	T	0,999889	2020-10-17	United Kingdom
ORF1ab_314_L	ORF1ab	314	ERR4793217	14408	C	T	1	2020-10-17	United Kingdom
ORF1ab_1344_H	ORF1ab	1344	ERR4793217	17497	T	C	0,999718	2020-10-17	United Kingdom
S_222_V	S	222	ERR4793217	22227	C	T	1	2020-10-17	United Kingdom
S_614_G	S	614	ERR4793217	23403	A	G	0,999721	2020-10-17	United Kingdom
N_220_V	N	220	ERR4793217	28932	C	T	0,998808	2020-10-17	United Kingdom
ORF10_30_L	ORF10	30	ERR4793217	29645	G	T	0,999392	2020-10-17	United Kingdom
ORF1ab_315_I	ORF1ab	315	ERR4793218	1210	G	T	1	2020-10-17	United Kingdom
ORF1ab_3261_I	ORF1ab	3261	ERR4793218	10046	G	A	0,131894	2020-10-17	United Kingdom
ORF1ab_3264_C	ORF1ab	3264	ERR4793218	10055	A	T	0,0954128	2020-10-17	United Kingdom
ORF1ab_3934_I	ORF1ab	3934	ERR4793218	12067	G	T	0,999869	2020-10-17	United Kingdom
ORF1ab_67_I	ORF1ab	67	ERR4793218	13667	C	T	0,99895	2020-10-17	United Kingdom
ORF1ab_314_L	ORF1ab	314	ERR4793218	14408	C	T	1	2020-10-17	United Kingdom
S_614_G	S	614	ERR4793218	23403	A	G	0,999934	2020-10-17	United Kingdom
ORF3a_165_F	ORF3a	165	ERR4793218	25886	C	T	0,86932	2020-10-17	United Kingdom
ORF3a_171_L	ORF3a	171	ERR4793218	25904	C	T	0,999645	2020-10-17	United Kingdom
ORF7b_37_L	ORF7b	37	ERR4793218	27865	A	T	0,999664	2020-10-17	United Kingdom
ORF7b_37_Q	ORF7b	37	ERR4793218	27866	T	A	1	2020-10-17	United Kingdom
N_203_K	N	203	ERR4793218	28881	G	A	0,999349	2020-10-17	United Kingdom
N_204_R	N	204	ERR4793218	28883	G	C	1	2020-10-17	United Kingdom
ORF1ab_1763_N	ORF1ab	1763	ERR4793221	5554	G	T	1	2020-10-17	United Kingdom
ORF1ab_314_L	ORF1ab	314	ERR4793221	14408	C	T	1	2020-10-17	United Kingdom
ORF1ab_647_S	ORF1ab	647	ERR4793221	15406	G	T	0,999348	2020-10-17	United Kingdom
S_614_G	S	614	ERR4793221	23403	A	G	0,999438	2020-10-17	United Kingdom
S_622_F	S	622	ERR4793221	23426	G	T	0,999827	2020-10-17	United Kingdom
S_892_V	S	892	ERR4793221	24237	C	T	0,190909	2020-10-17	United Kingdom
ORF3a_27_Y	ORF3a	27	ERR4793221	25471	G	T	0,99994	2020-10-17	United Kingdom
N_203_K	N	203	ERR4793221	28881	G	A	1	2020-10-17	United Kingdom
N_204_R	N	204	ERR4793221	28883	G	C	1	2020-10-17	United Kingdom
ORF1ab_314_L	ORF1ab	314	ERR4793230	14408	C	T	1	2020-10-18	United Kingdom
S_222_V	S	222	ERR4793230	22227	C	T	0,999652	2020-10-18	United Kingdom
S_614_G	S	614	ERR4793230	23403	A	G	0,99976	2020-10-18	United Kingdom
S_1163_Y	S	1163	ERR4793230	25049	G	T	1	2020-10-18	United Kingdom
S_1167_V	S	1167	ERR4793230	25062	G	T	0,999236	2020-10-18	United Kingdom
N_220_V	N	220	ERR4793230	28932	C	T	1	2020-10-18	United Kingdom
N_365_S	N	365	ERR4793230	29366	C	T	0,997179	2020-10-18	United Kingdom
ORF10_30_L	ORF10	30	ERR4793230	29645	G	T	1	2020-10-18	United Kingdom
ORF1ab_314_L	ORF1ab	314	ERR4793240	14408	C	T	0,999315	2020-10-16	United Kingdom
S_30_H	S	30	ERR4793240	21650	A	C	0,0648148	2020-10-16	United Kingdom
S_222_V	S	222	ERR4793240	22227	C	T	0,999029	2020-10-16	United Kingdom
S_614_G	S	614	ERR4793240	23403	A	G	0,999879	2020-10-16	United Kingdom
ORF3a_43_V	ORF3a	43	ERR4793240	25519	T	G	1	2020-10-16	United Kingdom
ORF3a_202_L	ORF3a	202	ERR4793240	25996	G	T	0,999671	2020-10-16	United Kingdom
N_220_V	N	220	ERR4793240	28932	C	T	1	2020-10-16	United Kingdom
ORF10_30_L	ORF10	30	ERR4793240	29645	G	T	1	2020-10-16	United Kingdom
ORF1ab_124_C	ORF1ab	124	ERR4793242	635	C	T	0,0539975	2020-10-17	United Kingdom
ORF1ab_2181_I	ORF1ab	2181	ERR4793242	6807	C	T	0,999736	2020-10-17	United Kingdom
ORF1ab_2554_V	ORF1ab	2554	ERR4793242	7926	C	T	0,999851	2020-10-17	United Kingdom
ORF1ab_314_L	ORF1ab	314	ERR4793242	14408	C	T	0,99955	2020-10-17	United Kingdom
S_222_V	S	222	ERR4793242	22227	C	T	0,999626	2020-10-17	United Kingdom
S_614_G	S	614	ERR4793242	23403	A	G	0,999784	2020-10-17	United Kingdom
N_220_V	N	220	ERR4793242	28932	C	T	1	2020-10-17	United Kingdom
ORF10_30_L	ORF10	30	ERR4793242	29645	G	T	0,999657	2020-10-17	United Kingdom
ORF1ab_3458_C	ORF1ab	3458	ERR4793253	10637	G	T	0,0537779	2020-10-19	United Kingdom
ORF1ab_3839_R	ORF1ab	3839	ERR4793253	11781	A	G	1	2020-10-19	United Kingdom
ORF1ab_314_L	ORF1ab	314	ERR4793253	14408	C	T	0,999115	2020-10-19	United Kingdom
S_222_V	S	222	ERR4793253	22227	C	T	1	2020-10-19	United Kingdom
S_614_G	S	614	ERR4793253	23403	A	G	0,999878	2020-10-19	United Kingdom
N_220_V	N	220	ERR4793253	28932	C	T	1	2020-10-19	United Kingdom
ORF10_30_L	ORF10	30	ERR4793253	29645	G	T	0,999341	2020-10-19	United Kingdom
ORF1ab_137_NA	ORF1ab	137	ERR4793274	676	C	-G	0,307878	2020-10-19	United Kingdom
ORF1ab_2453_NA	ORF1ab	2453	ERR4793274	7622	G	-TTAA	0,0659109	2020-10-19	United Kingdom
ORF1ab_3261_I	ORF1ab	3261	ERR4793274	10046	G	A	0,162896	2020-10-19	United Kingdom
ORF1ab_3264_C	ORF1ab	3264	ERR4793274	10055	A	T	0,121591	2020-10-19	United Kingdom
ORF1ab_3839_R	ORF1ab	3839	ERR4793274	11781	A	G	1	2020-10-19	United Kingdom
ORF1ab_314_L	ORF1ab	314	ERR4793274	14408	C	T	1	2020-10-19	United Kingdom
S_155_NA	S	155	ERR4793274	22027	T	-G	0,0522648	2020-10-19	United Kingdom
S_222_V	S	222	ERR4793274	22227	C	T	1	2020-10-19	United Kingdom
S_614_G	S	614	ERR4793274	23403	A	G	1	2020-10-19	United Kingdom
N_220_V	N	220	ERR4793274	28932	C	T	1	2020-10-19	United Kingdom
N_254_V	N	254	ERR4793274	29034	C	T	0,0592105	2020-10-19	United Kingdom
ORF10_30_L	ORF10	30	ERR4793274	29645	G	T	1	2020-10-19	United Kingdom
ORF1ab_300_F	ORF1ab	300	ERR4793277	1163	A	T	0,999258	2020-10-19	United Kingdom
ORF1ab_1786_L	ORF1ab	1786	ERR4793277	5622	C	T	0,999797	2020-10-19	United Kingdom
ORF1ab_3261_I	ORF1ab	3261	ERR4793277	10046	G	A	0,0712593	2020-10-19	United Kingdom
ORF1ab_3264_C	ORF1ab	3264	ERR4793277	10055	A	T	0,0519772	2020-10-19	United Kingdom
ORF1ab_3603_NA	ORF1ab	3603	ERR4793277	11074	C	+T	0,0953953	2020-10-19	United Kingdom
ORF1ab_3606_NA	ORF1ab	3606	ERR4793277	11082	T	-G	0,101027	2020-10-19	United Kingdom
ORF1ab_3606_F	ORF1ab	3606	ERR4793277	11083	G	T	1	2020-10-19	United Kingdom
ORF1ab_3759_A	ORF1ab	3759	ERR4793277	11541	T	C	0,0509745	2020-10-19	United Kingdom
ORF1ab_245_D	ORF1ab	245	ERR4793277	14202	G	T	0,999772	2020-10-19	United Kingdom
ORF1ab_314_L	ORF1ab	314	ERR4793277	14408	C	T	1	2020-10-19	United Kingdom
ORF1ab_1504_F	ORF1ab	1504	ERR4793277	17977	C	T	1	2020-10-19	United Kingdom
ORF1ab_2025_I	ORF1ab	2025	ERR4793277	19542	G	T	0,99987	2020-10-19	United Kingdom
ORF1ab_2084_I	ORF1ab	2084	ERR4793277	19718	C	T	0,999743	2020-10-19	United Kingdom
S_614_G	S	614	ERR4793277	23403	A	G	0,999844	2020-10-19	United Kingdom
ORF3a_223_I	ORF3a	223	ERR4793277	26060	C	T	0,999662	2020-10-19	United Kingdom
N_203_K	N	203	ERR4793277	28881	G	A	0,997825	2020-10-19	United Kingdom
N_204_R	N	204	ERR4793277	28883	G	C	1	2020-10-19	United Kingdom
N_377_Y	N	377	ERR4793277	29402	G	T	0,999615	2020-10-19	United Kingdom
N_398_V	N	398	ERR4793277	29466	C	T	1	2020-10-19	United Kingdom
ORF1ab_3261_I	ORF1ab	3261	ERR4793280	10046	G	A	0,0668272	2020-10-19	United Kingdom
ORF1ab_3264_C	ORF1ab	3264	ERR4793280	10055	A	T	0,0579474	2020-10-19	United Kingdom
ORF1ab_314_L	ORF1ab	314	ERR4793280	14408	C	T	0,999701	2020-10-19	United Kingdom
S_18_F	S	18	ERR4793280	21614	C	T	0,999616	2020-10-19	United Kingdom
S_222_V	S	222	ERR4793280	22227	C	T	0,99947	2020-10-19	United Kingdom
S_614_G	S	614	ERR4793280	23403	A	G	0,999887	2020-10-19	United Kingdom
ORF7b_5_L	ORF7b	5	ERR4793280	27769	C	T	1	2020-10-19	United Kingdom
N_220_V	N	220	ERR4793280	28932	C	T	1	2020-10-19	United Kingdom
ORF10_30_L	ORF10	30	ERR4793280	29645	G	T	1	2020-10-19	United Kingdom
ORF1ab_2007_I	ORF1ab	2007	ERR4793283	6285	C	T	1	2020-10-19	United Kingdom
ORF1ab_314_L	ORF1ab	314	ERR4793283	14408	C	T	0,999739	2020-10-19	United Kingdom
ORF1ab_959_L	ORF1ab	959	ERR4793283	16343	C	T	0,99928	2020-10-19	United Kingdom
S_18_F	S	18	ERR4793283	21614	C	T	0,999767	2020-10-19	United Kingdom
S_222_V	S	222	ERR4793283	22227	C	T	0,99971	2020-10-19	United Kingdom
S_614_G	S	614	ERR4793283	23403	A	G	0,999677	2020-10-19	United Kingdom
M_66_L	M	66	ERR4793283	26718	G	T	0,998175	2020-10-19	United Kingdom
N_220_V	N	220	ERR4793283	28932	C	T	0,998965	2020-10-19	United Kingdom
ORF10_30_L	ORF10	30	ERR4793283	29645	G	T	0,999576	2020-10-19	United Kingdom
ORF1ab_1553_S	ORF1ab	1553	ERR4793284	4923	T	C	0,0865103	2020-10-19	United Kingdom
ORF1ab_3261_I	ORF1ab	3261	ERR4793284	10046	G	A	0,0943953	2020-10-19	United Kingdom
ORF1ab_3264_C	ORF1ab	3264	ERR4793284	10055	A	T	0,0799104	2020-10-19	United Kingdom
ORF1ab_3603_NA	ORF1ab	3603	ERR4793284	11074	C	+T	0,0662619	2020-10-19	United Kingdom
ORF1ab_3921_T	ORF1ab	3921	ERR4793284	12027	T	C	0,998134	2020-10-19	United Kingdom
ORF1ab_314_L	ORF1ab	314	ERR4793284	14408	C	T	0,997753	2020-10-19	United Kingdom
S_222_V	S	222	ERR4793284	22227	C	T	1	2020-10-19	United Kingdom
S_614_G	S	614	ERR4793284	23403	A	G	0,999521	2020-10-19	United Kingdom
S_1163_Y	S	1163	ERR4793284	25049	G	T	1	2020-10-19	United Kingdom
S_1167_V	S	1167	ERR4793284	25062	G	T	0,999258	2020-10-19	United Kingdom
N_183_F	N	183	ERR4793284	28821	C	T	0,0754717	2020-10-19	United Kingdom
N_220_V	N	220	ERR4793284	28932	C	T	1	2020-10-19	United Kingdom
N_365_S	N	365	ERR4793284	29366	C	T	0,993893	2020-10-19	United Kingdom
ORF10_30_L	ORF10	30	ERR4793284	29645	G	T	0,999285	2020-10-19	United Kingdom
ORF1ab_314_L	ORF1ab	314	ERR4793288	14408	C	T	1	2020-10-19	United Kingdom
ORF1ab_729_Y	ORF1ab	729	ERR4793288	15652	G	T	0,999632	2020-10-19	United Kingdom
S_78_S	S	78	ERR4793288	21796	G	T	1	2020-10-19	United Kingdom
S_614_G	S	614	ERR4793288	23403	A	G	0,999638	2020-10-19	United Kingdom
S_626_S	S	626	ERR4793288	23438	G	T	0,999641	2020-10-19	United Kingdom
ORF3a_183_G	ORF3a	183	ERR4793288	25940	A	G	1	2020-10-19	United Kingdom
N_203_K	N	203	ERR4793288	28881	G	A	1	2020-10-19	United Kingdom
N_204_R	N	204	ERR4793288	28883	G	C	1	2020-10-19	United Kingdom
N_254_V	N	254	ERR4793288	29034	C	T	0,0632911	2020-10-19	United Kingdom
ORF1ab_498_V	ORF1ab	498	ERR4793298	1758	C	T	0,999787	2020-10-19	United Kingdom
ORF1ab_314_L	ORF1ab	314	ERR4793298	14408	C	T	0,999574	2020-10-19	United Kingdom
ORF1ab_2063_R	ORF1ab	2063	ERR4793298	19655	A	G	0,9997	2020-10-19	United Kingdom
S_18_F	S	18	ERR4793298	21614	C	T	0,999897	2020-10-19	United Kingdom
S_222_V	S	222	ERR4793298	22227	C	T	0,999283	2020-10-19	United Kingdom
S_614_G	S	614	ERR4793298	23403	A	G	0,999459	2020-10-19	United Kingdom
N_220_V	N	220	ERR4793298	28932	C	T	0,998941	2020-10-19	United Kingdom
ORF10_30_L	ORF10	30	ERR4793298	29645	G	T	0,999558	2020-10-19	United Kingdom
ORF1ab_300_F	ORF1ab	300	ERR4793299	1163	A	T	0,998946	2020-10-19	United Kingdom
ORF1ab_1786_L	ORF1ab	1786	ERR4793299	5622	C	T	1	2020-10-19	United Kingdom
ORF1ab_3261_I	ORF1ab	3261	ERR4793299	10046	G	A	0,0527035	2020-10-19	United Kingdom
ORF1ab_3603_NA	ORF1ab	3603	ERR4793299	11074	C	+T	0,0982785	2020-10-19	United Kingdom
ORF1ab_3606_NA	ORF1ab	3606	ERR4793299	11082	T	-G	0,0962196	2020-10-19	United Kingdom
ORF1ab_3606_F	ORF1ab	3606	ERR4793299	11083	G	T	0,999627	2020-10-19	United Kingdom
ORF1ab_245_D	ORF1ab	245	ERR4793299	14202	G	T	0,999679	2020-10-19	United Kingdom
ORF1ab_314_L	ORF1ab	314	ERR4793299	14408	C	T	0,9993	2020-10-19	United Kingdom
ORF1ab_1504_F	ORF1ab	1504	ERR4793299	17977	C	T	0,994768	2020-10-19	United Kingdom
ORF1ab_2025_I	ORF1ab	2025	ERR4793299	19542	G	T	1	2020-10-19	United Kingdom
ORF1ab_2084_I	ORF1ab	2084	ERR4793299	19718	C	T	0,999767	2020-10-19	United Kingdom
S_614_G	S	614	ERR4793299	23403	A	G	0,999674	2020-10-19	United Kingdom
ORF3a_223_I	ORF3a	223	ERR4793299	26060	C	T	0,999511	2020-10-19	United Kingdom
N_203_K	N	203	ERR4793299	28881	G	A	0,998892	2020-10-19	United Kingdom
N_204_R	N	204	ERR4793299	28883	G	C	1	2020-10-19	United Kingdom
N_377_Y	N	377	ERR4793299	29402	G	T	0,999716	2020-10-19	United Kingdom
N_398_V	N	398	ERR4793299	29466	C	T	0,999709	2020-10-19	United Kingdom
ORF1ab_903_V	ORF1ab	903	ERR4793310	2973	C	T	1	2020-10-19	United Kingdom
ORF1ab_1818_Y	ORF1ab	1818	ERR4793310	5717	C	T	0,999818	2020-10-19	United Kingdom
ORF1ab_3261_I	ORF1ab	3261	ERR4793310	10046	G	A	0,891192	2020-10-19	United Kingdom
ORF1ab_3264_C	ORF1ab	3264	ERR4793310	10055	A	T	0,584211	2020-10-19	United Kingdom
ORF1ab_314_L	ORF1ab	314	ERR4793310	14408	C	T	0,999625	2020-10-19	United Kingdom
ORF1ab_2378_L	ORF1ab	2378	ERR4793310	20599	A	C	0,999765	2020-10-19	United Kingdom
S_222_V	S	222	ERR4793310	22227	C	T	1	2020-10-19	United Kingdom
S_614_G	S	614	ERR4793310	23403	A	G	1	2020-10-19	United Kingdom
ORF7a_38_A	ORF7a	38	ERR4793310	27506	G	C	0,999756	2020-10-19	United Kingdom
N_33_I	N	33	ERR4793310	28371	G	T	1	2020-10-19	United Kingdom
N_220_V	N	220	ERR4793310	28932	C	T	0,997616	2020-10-19	United Kingdom
ORF10_30_L	ORF10	30	ERR4793310	29645	G	T	0,999025	2020-10-19	United Kingdom
ORF1ab_55_G	ORF1ab	55	ERR4793314	429	A	G	1	2020-10-19	United Kingdom
ORF1ab_329_I	ORF1ab	329	ERR4793314	1251	C	T	0,636664	2020-10-19	United Kingdom
ORF1ab_849_V	ORF1ab	849	ERR4793314	2810	A	G	0,999855	2020-10-19	United Kingdom
ORF1ab_1246_I	ORF1ab	1246	ERR4793314	4002	C	T	0,999391	2020-10-19	United Kingdom
ORF1ab_2632_I	ORF1ab	2632	ERR4793314	8160	C	T	0,124662	2020-10-19	United Kingdom
ORF1ab_2906_I	ORF1ab	2906	ERR4793314	8982	C	T	0,999797	2020-10-19	United Kingdom
ORF1ab_3261_I	ORF1ab	3261	ERR4793314	10046	G	A	0,0533192	2020-10-19	United Kingdom
ORF1ab_3278_S	ORF1ab	3278	ERR4793314	10097	G	A	0,999473	2020-10-19	United Kingdom
ORF1ab_4090_I	ORF1ab	4090	ERR4793314	12534	C	T	1	2020-10-19	United Kingdom
ORF1ab_256_H	ORF1ab	256	ERR4793314	14233	T	C	0,999942	2020-10-19	United Kingdom
ORF1ab_314_L	ORF1ab	314	ERR4793314	14408	C	T	0,999807	2020-10-19	United Kingdom
S_614_G	S	614	ERR4793314	23403	A	G	0,999528	2020-10-19	United Kingdom
S_677_H	S	677	ERR4793314	23593	G	T	1	2020-10-19	United Kingdom
N_28_H	N	28	ERR4793314	28357	G	T	0,999944	2020-10-19	United Kingdom
N_203_K	N	203	ERR4793314	28881	G	A	0,998695	2020-10-19	United Kingdom
N_204_R	N	204	ERR4793314	28883	G	C	1	2020-10-19	United Kingdom
N_212_V	N	212	ERR4793314	28908	G	T	0,99926	2020-10-19	United Kingdom
ORF1ab_1113_Y	ORF1ab	1113	ERR4793317	3602	C	T	0,999697	2020-10-19	United Kingdom
ORF1ab_3603_NA	ORF1ab	3603	ERR4793317	11074	C	+T	0,0924799	2020-10-19	United Kingdom
ORF1ab_3606_NA	ORF1ab	3606	ERR4793317	11082	T	-G	0,143125	2020-10-19	United Kingdom
ORF1ab_3606_F	ORF1ab	3606	ERR4793317	11083	G	T	0,999726	2020-10-19	United Kingdom
ORF1ab_314_L	ORF1ab	314	ERR4793317	14408	C	T	0,999745	2020-10-19	United Kingdom
ORF1ab_2614_K	ORF1ab	2614	ERR4793317	21307	G	A	0,999865	2020-10-19	United Kingdom
S_98_F	S	98	ERR4793317	21855	C	T	0,999633	2020-10-19	United Kingdom
S_614_G	S	614	ERR4793317	23403	A	G	0,999816	2020-10-19	United Kingdom
ORF3a_38_R	ORF3a	38	ERR4793317	25505	A	G	0,999639	2020-10-19	United Kingdom
ORF3a_172_R	ORF3a	172	ERR4793317	25906	G	C	0,99559	2020-10-19	United Kingdom
ORF3a_202_L	ORF3a	202	ERR4793317	25996	G	T	0,999754	2020-10-19	United Kingdom
N_199_L	N	199	ERR4793317	28869	C	T	0,998483	2020-10-19	United Kingdom
ORF10_10_S	ORF10	10	ERR4793317	29585	C	T	0,107772	2020-10-19	United Kingdom
ORF1ab_3261_I	ORF1ab	3261	ERR4793320	10046	G	A	0,066606	2020-10-19	United Kingdom
ORF1ab_314_L	ORF1ab	314	ERR4793320	14408	C	T	0,998988	2020-10-19	United Kingdom
S_18_F	S	18	ERR4793320	21614	C	T	0,998283	2020-10-19	United Kingdom
S_222_V	S	222	ERR4793320	22227	C	T	0,999719	2020-10-19	United Kingdom
S_614_G	S	614	ERR4793320	23403	A	G	0,999689	2020-10-19	United Kingdom
N_220_V	N	220	ERR4793320	28932	C	T	1	2020-10-19	United Kingdom
ORF10_30_L	ORF10	30	ERR4793320	29645	G	T	0,999697	2020-10-19	United Kingdom
ORF1ab_2501_T	ORF1ab	2501	ERR4793321	7767	T	C	0,999498	2020-10-19	United Kingdom
ORF1ab_3261_I	ORF1ab	3261	ERR4793321	10046	G	A	0,058315	2020-10-19	United Kingdom
ORF1ab_3764_D	ORF1ab	3764	ERR4793321	11557	G	T	0,999674	2020-10-19	United Kingdom
ORF1ab_4241_I	ORF1ab	4241	ERR4793321	12988	G	T	1	2020-10-19	United Kingdom
ORF1ab_314_L	ORF1ab	314	ERR4793321	14408	C	T	0,999666	2020-10-19	United Kingdom
ORF1ab_711_I	ORF1ab	711	ERR4793321	15598	G	A	1	2020-10-19	United Kingdom
ORF1ab_1213_Y	ORF1ab	1213	ERR4793321	17104	C	T	0,999958	2020-10-19	United Kingdom
ORF1ab_1521_S	ORF1ab	1521	ERR4793321	18028	G	T	0,999517	2020-10-19	United Kingdom
S_68_NA	S	68	ERR4793321	21764	A	-TACATG	0,998493	2020-10-19	United Kingdom
S_439_K	S	439	ERR4793321	22879	C	A	1	2020-10-19	United Kingdom
S_614_G	S	614	ERR4793321	23403	A	G	0,999905	2020-10-19	United Kingdom
ORF3a_72_S	ORF3a	72	ERR4793321	25606	G	T	0,996573	2020-10-19	United Kingdom
N_35_T	N	35	ERR4793321	28376	G	A	0,386173	2020-10-19	United Kingdom
ORF1ab_2181_I	ORF1ab	2181	ERR4793327	6807	C	T	0,999755	2020-10-19	United Kingdom
ORF1ab_2554_V	ORF1ab	2554	ERR4793327	7926	C	T	1	2020-10-19	United Kingdom
ORF1ab_3261_I	ORF1ab	3261	ERR4793327	10046	G	A	0,0516032	2020-10-19	United Kingdom
ORF1ab_314_L	ORF1ab	314	ERR4793327	14408	C	T	1	2020-10-19	United Kingdom
S_222_V	S	222	ERR4793327	22227	C	T	0,998551	2020-10-19	United Kingdom
S_614_G	S	614	ERR4793327	23403	A	G	0,999887	2020-10-19	United Kingdom
N_169_R	N	169	ERR4793327	28779	A	G	0,986014	2020-10-19	United Kingdom
N_220_V	N	220	ERR4793327	28932	C	T	1	2020-10-19	United Kingdom
ORF10_30_L	ORF10	30	ERR4793327	29645	G	T	1	2020-10-19	United Kingdom
ORF1ab_727_I	ORF1ab	727	ERR4793331	2445	C	T	0,998387	2020-10-20	United Kingdom
ORF1ab_4398_L	ORF1ab	4398	ERR4793331	13458	C	T	0,0620805	2020-10-20	United Kingdom
ORF1ab_314_L	ORF1ab	314	ERR4793331	14408	C	T	0,999559	2020-10-20	United Kingdom
ORF1ab_794_I	ORF1ab	794	ERR4793331	15848	C	T	0,999476	2020-10-20	United Kingdom
S_614_G	S	614	ERR4793331	23403	A	G	0,99957	2020-10-20	United Kingdom
ORF3a_254_V	ORF3a	254	ERR4793331	26153	G	T	0,999849	2020-10-20	United Kingdom
M_2_V	M	2	ERR4793331	26527	C	T	0,999636	2020-10-20	United Kingdom
N_203_K	N	203	ERR4793331	28881	G	A	1	2020-10-20	United Kingdom
N_204_R	N	204	ERR4793331	28883	G	C	1	2020-10-20	United Kingdom
N_322_I	N	322	ERR4793331	29239	G	A	1	2020-10-20	United Kingdom
ORF1ab_3261_I	ORF1ab	3261	ERR4793332	10046	G	A	0,121164	2020-10-19	United Kingdom
ORF1ab_3264_C	ORF1ab	3264	ERR4793332	10055	A	T	0,0912	2020-10-19	United Kingdom
ORF1ab_3655_I	ORF1ab	3655	ERR4793332	11230	G	T	0,999642	2020-10-19	United Kingdom
ORF1ab_314_L	ORF1ab	314	ERR4793332	14408	C	T	0,993186	2020-10-19	United Kingdom
S_614_G	S	614	ERR4793332	23403	A	G	1	2020-10-19	United Kingdom
ORF3a_75_N	ORF3a	75	ERR4793332	25617	G	T	0,999167	2020-10-19	United Kingdom
M_125_Y	M	125	ERR4793332	26895	C	T	0,999873	2020-10-19	United Kingdom
N_203_K	N	203	ERR4793332	28881	G	A	0,994624	2020-10-19	United Kingdom
N_204_R	N	204	ERR4793332	28883	G	C	1	2020-10-19	United Kingdom
ORF1ab_1277_I	ORF1ab	1277	ERR4793335	4095	C	T	0,27853	2020-10-20	United Kingdom
ORF1ab_2160_NA	ORF1ab	2160	ERR4793335	6744	G	-T	0,0556079	2020-10-20	United Kingdom
ORF1ab_3261_I	ORF1ab	3261	ERR4793335	10046	G	A	0,0599622	2020-10-20	United Kingdom
ORF1ab_3264_C	ORF1ab	3264	ERR4793335	10055	A	T	0,0507983	2020-10-20	United Kingdom
ORF1ab_3595_A	ORF1ab	3595	ERR4793335	11049	T	C	0,0566757	2020-10-20	United Kingdom
ORF1ab_3603_NA	ORF1ab	3603	ERR4793335	11074	C	+T	0,087346	2020-10-20	United Kingdom
ORF1ab_4016_NA	ORF1ab	4016	ERR4793335	12313	T	-A	0,0508475	2020-10-20	United Kingdom
ORF1ab_314_L	ORF1ab	314	ERR4793335	14408	C	T	1	2020-10-20	United Kingdom
ORF1ab_2172_NA	ORF1ab	2172	ERR4793335	19983	C	+T	0,0763359	2020-10-20	United Kingdom
S_18_F	S	18	ERR4793335	21614	C	T	1	2020-10-20	United Kingdom
S_222_V	S	222	ERR4793335	22227	C	T	0,998979	2020-10-20	United Kingdom
S_614_G	S	614	ERR4793335	23403	A	G	0,99992	2020-10-20	United Kingdom
ORF3a_176_I	ORF3a	176	ERR4793335	25919	C	T	0,995294	2020-10-20	United Kingdom
ORF7b_5_L	ORF7b	5	ERR4793335	27769	C	T	1	2020-10-20	United Kingdom
N_220_V	N	220	ERR4793335	28932	C	T	0,996689	2020-10-20	United Kingdom
ORF10_30_L	ORF10	30	ERR4793335	29645	G	T	0,998748	2020-10-20	United Kingdom
ORF1ab_85_NA	ORF1ab	85	ERR4793336	518	A	-TGGTTG	0,0858346	2020-10-19	United Kingdom
ORF1ab_129_R	ORF1ab	129	ERR4793336	651	A	G	0,117445	2020-10-19	United Kingdom
ORF1ab_2501_T	ORF1ab	2501	ERR4793336	7767	T	C	1	2020-10-19	United Kingdom
ORF1ab_3261_I	ORF1ab	3261	ERR4793336	10046	G	A	0,0576067	2020-10-19	United Kingdom
ORF1ab_4241_I	ORF1ab	4241	ERR4793336	12988	G	T	1	2020-10-19	United Kingdom
ORF1ab_314_L	ORF1ab	314	ERR4793336	14408	C	T	1	2020-10-19	United Kingdom
ORF1ab_711_I	ORF1ab	711	ERR4793336	15598	G	A	1	2020-10-19	United Kingdom
ORF1ab_1213_Y	ORF1ab	1213	ERR4793336	17104	C	T	1	2020-10-19	United Kingdom
ORF1ab_1521_S	ORF1ab	1521	ERR4793336	18028	G	T	0,999857	2020-10-19	United Kingdom
S_68_NA	S	68	ERR4793336	21764	A	-TACATG	0,999231	2020-10-19	United Kingdom
S_189_F	S	189	ERR4793336	22127	C	T	1	2020-10-19	United Kingdom
S_439_K	S	439	ERR4793336	22879	C	A	1	2020-10-19	United Kingdom
S_614_G	S	614	ERR4793336	23403	A	G	0,999783	2020-10-19	United Kingdom
S_772_I	S	772	ERR4793336	23876	G	A	1	2020-10-19	United Kingdom
ORF3a_185_H	ORF3a	185	ERR4793336	25947	G	T	0,999557	2020-10-19	United Kingdom
N_334_I	N	334	ERR4793336	29274	C	T	0,999542	2020-10-19	United Kingdom
ORF1ab_124_C	ORF1ab	124	ERR4793344	635	C	T	0,0615963	2020-10-19	United Kingdom
ORF1ab_315_I	ORF1ab	315	ERR4793344	1210	G	T	0,998639	2020-10-19	United Kingdom
ORF1ab_944_L	ORF1ab	944	ERR4793344	3096	C	T	0,0574649	2020-10-19	United Kingdom
ORF1ab_3261_I	ORF1ab	3261	ERR4793344	10046	G	A	0,0939994	2020-10-19	United Kingdom
ORF1ab_3264_C	ORF1ab	3264	ERR4793344	10055	A	T	0,0799273	2020-10-19	United Kingdom
ORF1ab_3934_I	ORF1ab	3934	ERR4793344	12067	G	T	0,999469	2020-10-19	United Kingdom
ORF1ab_4395_G	ORF1ab	4395	ERR4793344	13449	A	G	0,0669355	2020-10-19	United Kingdom
ORF1ab_67_I	ORF1ab	67	ERR4793344	13667	C	T	0,996143	2020-10-19	United Kingdom
ORF1ab_314_L	ORF1ab	314	ERR4793344	14408	C	T	1	2020-10-19	United Kingdom
S_614_G	S	614	ERR4793344	23403	A	G	0,999611	2020-10-19	United Kingdom
ORF3a_171_L	ORF3a	171	ERR4793344	25904	C	T	0,993515	2020-10-19	United Kingdom
ORF7b_37_L	ORF7b	37	ERR4793344	27865	A	T	1	2020-10-19	United Kingdom
ORF7b_37_Q	ORF7b	37	ERR4793344	27866	T	A	1	2020-10-19	United Kingdom
N_203_K	N	203	ERR4793344	28881	G	A	0,999389	2020-10-19	United Kingdom
N_204_R	N	204	ERR4793344	28883	G	C	1	2020-10-19	United Kingdom
ORF1ab_3087_I	ORF1ab	3087	ERR4793346	9526	G	T	1	2020-10-19	United Kingdom
ORF1ab_3261_I	ORF1ab	3261	ERR4793346	10046	G	A	0,0677741	2020-10-19	United Kingdom
ORF1ab_176_S	ORF1ab	176	ERR4793346	13993	G	T	0,999653	2020-10-19	United Kingdom
ORF1ab_314_L	ORF1ab	314	ERR4793346	14408	C	T	0,999794	2020-10-19	United Kingdom
ORF1ab_632_R	ORF1ab	632	ERR4793346	15362	A	G	0,99989	2020-10-19	United Kingdom
ORF1ab_767_L	ORF1ab	767	ERR4793346	15766	G	T	0,999922	2020-10-19	United Kingdom
ORF1ab_1141_R	ORF1ab	1141	ERR4793346	16889	A	G	0,999769	2020-10-19	United Kingdom
ORF1ab_1184_D	ORF1ab	1184	ERR4793346	17019	G	T	0,999306	2020-10-19	United Kingdom
S_477_N	S	477	ERR4793346	22992	G	A	1	2020-10-19	United Kingdom
S_614_G	S	614	ERR4793346	23403	A	G	0,9997	2020-10-19	United Kingdom
ORF3a_57_H	ORF3a	57	ERR4793346	25563	G	T	0,999852	2020-10-19	United Kingdom
N_234_I	N	234	ERR4793346	28975	G	C	1	2020-10-19	United Kingdom
N_376_T	N	376	ERR4793346	29399	G	A	1	2020-10-19	United Kingdom
N_385_K	N	385	ERR4793346	29427	G	A	1	2020-10-19	United Kingdom
ORF1ab_1773_I	ORF1ab	1773	ERR4793353	5583	C	T	0,994613	2020-10-19	United Kingdom
ORF1ab_3261_I	ORF1ab	3261	ERR4793353	10046	G	A	0,0546712	2020-10-19	United Kingdom
ORF1ab_314_L	ORF1ab	314	ERR4793353	14408	C	T	0,999443	2020-10-19	United Kingdom
ORF1ab_2256_L	ORF1ab	2256	ERR4793353	20234	C	T	1	2020-10-19	United Kingdom
S_18_F	S	18	ERR4793353	21614	C	T	0,999709	2020-10-19	United Kingdom
S_222_V	S	222	ERR4793353	22227	C	T	0,999721	2020-10-19	United Kingdom
S_614_G	S	614	ERR4793353	23403	A	G	0,999891	2020-10-19	United Kingdom
N_220_V	N	220	ERR4793353	28932	C	T	0,996716	2020-10-19	United Kingdom
ORF10_30_L	ORF10	30	ERR4793353	29645	G	T	0,999763	2020-10-19	United Kingdom
ORF1ab_1047_G	ORF1ab	1047	ERR4793360	3405	A	G	1	2020-10-19	United Kingdom
ORF1ab_3087_I	ORF1ab	3087	ERR4793360	9526	G	T	0,999817	2020-10-19	United Kingdom
ORF1ab_176_S	ORF1ab	176	ERR4793360	13993	G	T	0,999644	2020-10-19	United Kingdom
ORF1ab_314_L	ORF1ab	314	ERR4793360	14408	C	T	0,999785	2020-10-19	United Kingdom
ORF1ab_767_L	ORF1ab	767	ERR4793360	15766	G	T	1	2020-10-19	United Kingdom
ORF1ab_1141_R	ORF1ab	1141	ERR4793360	16889	A	G	0,999869	2020-10-19	United Kingdom
ORF1ab_1184_D	ORF1ab	1184	ERR4793360	17019	G	T	0,999115	2020-10-19	United Kingdom
ORF1ab_2633_S	ORF1ab	2633	ERR4793360	21364	C	T	0,999855	2020-10-19	United Kingdom
S_477_N	S	477	ERR4793360	22992	G	A	0,999876	2020-10-19	United Kingdom
S_614_G	S	614	ERR4793360	23403	A	G	0,99982	2020-10-19	United Kingdom
ORF3a_57_H	ORF3a	57	ERR4793360	25563	G	T	0,999878	2020-10-19	United Kingdom
ORF7a_6_L	ORF7a	6	ERR4793360	27409	T	C	0,999838	2020-10-19	United Kingdom
ORF7a_97_NA	ORF7a	97	ERR4793360	27682	T	-ACTCTCCAATTTTTCTTATTGTTGCGGCAATAGTGTTTATAACACTTTGCTTCACACTCAAAAG	0,110956	2020-10-19	United Kingdom
N_234_I	N	234	ERR4793360	28975	G	C	1	2020-10-19	United Kingdom
N_376_T	N	376	ERR4793360	29399	G	A	1	2020-10-19	United Kingdom
N_385_K	N	385	ERR4793360	29427	G	A	1	2020-10-19	United Kingdom
N_398_V	N	398	ERR4793360	29466	C	T	1	2020-10-19	United Kingdom
ORF1ab_3261_I	ORF1ab	3261	ERR4793363	10046	G	A	0,0717602	2020-10-20	United Kingdom
ORF1ab_3264_C	ORF1ab	3264	ERR4793363	10055	A	T	0,0524744	2020-10-20	United Kingdom
ORF1ab_3859_H	ORF1ab	3859	ERR4793363	11842	G	T	0,996571	2020-10-20	United Kingdom
ORF1ab_314_L	ORF1ab	314	ERR4793363	14408	C	T	1	2020-10-20	United Kingdom
ORF1ab_647_S	ORF1ab	647	ERR4793363	15406	G	T	1	2020-10-20	United Kingdom
ORF1ab_1177_L	ORF1ab	1177	ERR4793363	16997	C	T	0,0503919	2020-10-20	United Kingdom
ORF1ab_2165_A	ORF1ab	2165	ERR4793363	19960	A	G	1	2020-10-20	United Kingdom
S_614_G	S	614	ERR4793363	23403	A	G	0,999409	2020-10-20	United Kingdom
E_72_Y	E	72	ERR4793363	26458	G	T	1	2020-10-20	United Kingdom
N_203_K	N	203	ERR4793363	28881	G	A	0,998127	2020-10-20	United Kingdom
N_204_R	N	204	ERR4793363	28883	G	C	1	2020-10-20	United Kingdom
ORF1ab_300_F	ORF1ab	300	ERR4793366	1163	A	T	0,999032	2020-10-19	United Kingdom
ORF1ab_1786_L	ORF1ab	1786	ERR4793366	5622	C	T	1	2020-10-19	United Kingdom
ORF1ab_3261_I	ORF1ab	3261	ERR4793366	10046	G	A	0,0893561	2020-10-19	United Kingdom
ORF1ab_3264_C	ORF1ab	3264	ERR4793366	10055	A	T	0,0672028	2020-10-19	United Kingdom
ORF1ab_245_D	ORF1ab	245	ERR4793366	14202	G	T	0,999919	2020-10-19	United Kingdom
ORF1ab_314_L	ORF1ab	314	ERR4793366	14408	C	T	0,999213	2020-10-19	United Kingdom
ORF1ab_1404_M	ORF1ab	1404	ERR4793366	17678	C	T	0,999899	2020-10-19	United Kingdom
ORF1ab_2025_I	ORF1ab	2025	ERR4793366	19542	G	T	1	2020-10-19	United Kingdom
ORF1ab_2084_I	ORF1ab	2084	ERR4793366	19718	C	T	0,999883	2020-10-19	United Kingdom
S_71_P	S	71	ERR4793366	21773	T	C	0,999771	2020-10-19	United Kingdom
S_614_G	S	614	ERR4793366	23403	A	G	0,999937	2020-10-19	United Kingdom
ORF3a_223_I	ORF3a	223	ERR4793366	26060	C	T	0,999183	2020-10-19	United Kingdom
N_203_K	N	203	ERR4793366	28881	G	A	1	2020-10-19	United Kingdom
N_204_R	N	204	ERR4793366	28883	G	C	1	2020-10-19	United Kingdom
N_398_V	N	398	ERR4793366	29466	C	T	0,999117	2020-10-19	United Kingdom
ORF1ab_147_N	ORF1ab	147	ERR4793368	704	G	A	0,99989	2020-10-19	United Kingdom
ORF1ab_578_R	ORF1ab	578	ERR4793368	1998	T	G	0,0544794	2020-10-19	United Kingdom
ORF1ab_3261_I	ORF1ab	3261	ERR4793368	10046	G	A	0,0715054	2020-10-19	United Kingdom
ORF1ab_3264_C	ORF1ab	3264	ERR4793368	10055	A	T	0,0543508	2020-10-19	United Kingdom
ORF1ab_314_L	ORF1ab	314	ERR4793368	14408	C	T	0,999361	2020-10-19	United Kingdom
ORF1ab_647_S	ORF1ab	647	ERR4793368	15406	G	T	0,999414	2020-10-19	United Kingdom
ORF1ab_2323_N	ORF1ab	2323	ERR4793368	20434	G	A	1	2020-10-19	United Kingdom
S_614_G	S	614	ERR4793368	23403	A	G	0,999736	2020-10-19	United Kingdom
N_203_K	N	203	ERR4793368	28881	G	A	1	2020-10-19	United Kingdom
N_204_R	N	204	ERR4793368	28883	G	C	1	2020-10-19	United Kingdom
ORF1ab_3261_I	ORF1ab	3261	ERR4793381	10046	G	A	0,0584243	2020-10-19	United Kingdom
ORF1ab_4304_I	ORF1ab	4304	ERR4793381	13176	C	T	1	2020-10-19	United Kingdom
ORF1ab_314_L	ORF1ab	314	ERR4793381	14408	C	T	0,999808	2020-10-19	United Kingdom
ORF1ab_1893_F	ORF1ab	1893	ERR4793381	19145	C	T	0,426791	2020-10-19	United Kingdom
S_143_F	S	143	ERR4793381	21989	G	T	1	2020-10-19	United Kingdom
S_222_V	S	222	ERR4793381	22227	C	T	1	2020-10-19	United Kingdom
S_614_G	S	614	ERR4793381	23403	A	G	0,999628	2020-10-19	United Kingdom
ORF3a_43_V	ORF3a	43	ERR4793381	25519	T	G	0,999294	2020-10-19	United Kingdom
N_220_V	N	220	ERR4793381	28932	C	T	0,998353	2020-10-19	United Kingdom
ORF10_30_L	ORF10	30	ERR4793381	29645	G	T	0,999422	2020-10-19	United Kingdom
ORF1ab_3261_I	ORF1ab	3261	ERR4793382	10046	G	A	0,0996068	2020-10-19	United Kingdom
ORF1ab_3264_C	ORF1ab	3264	ERR4793382	10055	A	T	0,0767184	2020-10-19	United Kingdom
ORF1ab_314_L	ORF1ab	314	ERR4793382	14408	C	T	1	2020-10-19	United Kingdom
S_222_V	S	222	ERR4793382	22227	C	T	0,999037	2020-10-19	United Kingdom
S_614_G	S	614	ERR4793382	23403	A	G	0,999888	2020-10-19	United Kingdom
ORF8_40_Y	ORF8	40	ERR4793382	28011	C	T	1	2020-10-19	United Kingdom
N_220_V	N	220	ERR4793382	28932	C	T	1	2020-10-19	United Kingdom
N_365_S	N	365	ERR4793382	29366	C	T	0,993689	2020-10-19	United Kingdom
N_412_I	N	412	ERR4793382	29508	G	T	0,998478	2020-10-19	United Kingdom
ORF10_30_L	ORF10	30	ERR4793382	29645	G	T	1	2020-10-19	United Kingdom
ORF1ab_2554_V	ORF1ab	2554	ERR4793383	7926	C	T	0,999805	2020-10-19	United Kingdom
ORF1ab_3261_I	ORF1ab	3261	ERR4793383	10046	G	A	0,0938993	2020-10-19	United Kingdom
ORF1ab_3264_C	ORF1ab	3264	ERR4793383	10055	A	T	0,0663015	2020-10-19	United Kingdom
ORF1ab_3753_V	ORF1ab	3753	ERR4793383	11522	T	G	1	2020-10-19	United Kingdom
ORF1ab_314_L	ORF1ab	314	ERR4793383	14408	C	T	0,999738	2020-10-19	United Kingdom
S_222_V	S	222	ERR4793383	22227	C	T	0,999113	2020-10-19	United Kingdom
S_614_G	S	614	ERR4793383	23403	A	G	0,999886	2020-10-19	United Kingdom
N_220_V	N	220	ERR4793383	28932	C	T	0,997987	2020-10-19	United Kingdom
ORF10_30_L	ORF10	30	ERR4793383	29645	G	T	0,999628	2020-10-19	United Kingdom
ORF1ab_3087_I	ORF1ab	3087	ERR4793388	9526	G	T	1	2020-10-19	United Kingdom
ORF1ab_3261_I	ORF1ab	3261	ERR4793388	10046	G	A	0,0633295	2020-10-19	United Kingdom
ORF1ab_176_S	ORF1ab	176	ERR4793388	13993	G	T	0,99983	2020-10-19	United Kingdom
ORF1ab_314_L	ORF1ab	314	ERR4793388	14408	C	T	1	2020-10-19	United Kingdom
ORF1ab_767_L	ORF1ab	767	ERR4793388	15766	G	T	0,999851	2020-10-19	United Kingdom
ORF1ab_1141_R	ORF1ab	1141	ERR4793388	16889	A	G	0,999743	2020-10-19	United Kingdom
ORF1ab_1184_D	ORF1ab	1184	ERR4793388	17019	G	T	0,999474	2020-10-19	United Kingdom
ORF1ab_2633_S	ORF1ab	2633	ERR4793388	21364	C	T	0,999408	2020-10-19	United Kingdom
S_477_N	S	477	ERR4793388	22992	G	A	0,999877	2020-10-19	United Kingdom
S_614_G	S	614	ERR4793388	23403	A	G	1	2020-10-19	United Kingdom
ORF3a_57_H	ORF3a	57	ERR4793388	25563	G	T	1	2020-10-19	United Kingdom
ORF7a_6_L	ORF7a	6	ERR4793388	27409	T	C	0,999889	2020-10-19	United Kingdom
N_234_I	N	234	ERR4793388	28975	G	C	0,997266	2020-10-19	United Kingdom
N_376_T	N	376	ERR4793388	29399	G	A	1	2020-10-19	United Kingdom
N_385_K	N	385	ERR4793388	29427	G	A	1	2020-10-19	United Kingdom
N_398_V	N	398	ERR4793388	29466	C	T	0,999657	2020-10-19	United Kingdom
ORF1ab_3624_C	ORF1ab	3624	ERR4793404	11136	T	G	0,999621	2020-10-20	United Kingdom
ORF1ab_314_L	ORF1ab	314	ERR4793404	14408	C	T	0,999731	2020-10-20	United Kingdom
S_222_V	S	222	ERR4793404	22227	C	T	0,99749	2020-10-20	United Kingdom
S_614_G	S	614	ERR4793404	23403	A	G	0,999623	2020-10-20	United Kingdom
N_220_V	N	220	ERR4793404	28932	C	T	1	2020-10-20	United Kingdom
ORF10_30_L	ORF10	30	ERR4793404	29645	G	T	0,999628	2020-10-20	United Kingdom
ORF1ab_1665_I	ORF1ab	1665	ERR4793405	5259	C	T	1	2020-10-19	United Kingdom
ORF1ab_314_L	ORF1ab	314	ERR4793405	14408	C	T	1	2020-10-19	United Kingdom
S_222_V	S	222	ERR4793405	22227	C	T	0,997608	2020-10-19	United Kingdom
S_614_G	S	614	ERR4793405	23403	A	G	0,999766	2020-10-19	United Kingdom
ORF3a_110_S	ORF3a	110	ERR4793405	25720	G	T	1	2020-10-19	United Kingdom
ORF3a_163_I	ORF3a	163	ERR4793405	25879	G	A	1	2020-10-19	United Kingdom
N_220_V	N	220	ERR4793405	28932	C	T	0,996269	2020-10-19	United Kingdom
ORF10_30_L	ORF10	30	ERR4793405	29645	G	T	0,999405	2020-10-19	United Kingdom
ORF1ab_1246_I	ORF1ab	1246	ERR4793410	4002	C	T	1	2020-10-19	United Kingdom
ORF1ab_1895_N	ORF1ab	1895	ERR4793410	5950	G	T	1	2020-10-19	United Kingdom
ORF1ab_3278_S	ORF1ab	3278	ERR4793410	10097	G	A	1	2020-10-19	United Kingdom
ORF1ab_3341_V	ORF1ab	3341	ERR4793410	10286	A	G	0,992593	2020-10-19	United Kingdom
ORF1ab_314_L	ORF1ab	314	ERR4793410	14408	C	T	1	2020-10-19	United Kingdom
ORF1ab_1975_T	ORF1ab	1975	ERR4793410	19390	C	A	0,999706	2020-10-19	United Kingdom
ORF1ab_2089_F	ORF1ab	2089	ERR4793410	19732	G	T	0,999692	2020-10-19	United Kingdom
S_614_G	S	614	ERR4793410	23403	A	G	0,999847	2020-10-19	United Kingdom
ORF3a_106_F	ORF3a	106	ERR4793410	25708	C	T	1	2020-10-19	United Kingdom
ORF3a_110_S	ORF3a	110	ERR4793410	25720	G	T	1	2020-10-19	United Kingdom
N_203_K	N	203	ERR4793410	28881	G	A	1	2020-10-19	United Kingdom
N_204_R	N	204	ERR4793410	28883	G	C	1	2020-10-19	United Kingdom
ORF10_13_M	ORF10	13	ERR4793410	29596	A	G	1	2020-10-19	United Kingdom
ORF1ab_16_F	ORF1ab	16	ERR4793415	311	C	T	1	2020-10-19	United Kingdom
ORF1ab_988_A	ORF1ab	988	ERR4793415	3228	T	C	0,999736	2020-10-19	United Kingdom
ORF1ab_314_L	ORF1ab	314	ERR4793415	14408	C	T	1	2020-10-19	United Kingdom
S_222_V	S	222	ERR4793415	22227	C	T	0,999742	2020-10-19	United Kingdom
S_614_G	S	614	ERR4793415	23403	A	G	0,998838	2020-10-19	United Kingdom
S_1163_Y	S	1163	ERR4793415	25049	G	T	1	2020-10-19	United Kingdom
S_1167_V	S	1167	ERR4793415	25062	G	T	0,999832	2020-10-19	United Kingdom
N_220_V	N	220	ERR4793415	28932	C	T	0,99858	2020-10-19	United Kingdom
N_365_S	N	365	ERR4793415	29366	C	T	0,98537	2020-10-19	United Kingdom
ORF10_30_L	ORF10	30	ERR4793415	29645	G	T	0,999312	2020-10-19	United Kingdom
ORF1ab_314_L	ORF1ab	314	ERR4793416	14408	C	T	1	2020-10-19	United Kingdom
ORF1ab_1918_V	ORF1ab	1918	ERR4793416	19220	C	T	0,999117	2020-10-19	United Kingdom
S_222_V	S	222	ERR4793416	22227	C	T	0,999255	2020-10-19	United Kingdom
S_614_G	S	614	ERR4793416	23403	A	G	0,999874	2020-10-19	United Kingdom
ORF8_75_N	ORF8	75	ERR4793416	28116	G	A	0,999793	2020-10-19	United Kingdom
N_220_V	N	220	ERR4793416	28932	C	T	0,998873	2020-10-19	United Kingdom
ORF10_30_L	ORF10	30	ERR4793416	29645	G	T	0,999317	2020-10-19	United Kingdom
ORF1ab_131_V	ORF1ab	131	ERR4793419	657	C	T	0,0716678	2020-10-19	United Kingdom
ORF1ab_1507_F	ORF1ab	1507	ERR4793419	4784	C	T	0,0730845	2020-10-19	United Kingdom
ORF1ab_2030_L	ORF1ab	2030	ERR4793419	6354	C	T	0,0593103	2020-10-19	United Kingdom
ORF1ab_314_L	ORF1ab	314	ERR4793419	14408	C	T	0,999762	2020-10-19	United Kingdom
S_9_S	S	9	ERR4793419	21587	C	T	0,596013	2020-10-19	United Kingdom
S_18_F	S	18	ERR4793419	21614	C	T	1	2020-10-19	United Kingdom
S_222_V	S	222	ERR4793419	22227	C	T	0,997268	2020-10-19	United Kingdom
S_614_G	S	614	ERR4793419	23403	A	G	0,99992	2020-10-19	United Kingdom
N_220_V	N	220	ERR4793419	28932	C	T	1	2020-10-19	United Kingdom
ORF10_30_L	ORF10	30	ERR4793419	29645	G	T	1	2020-10-19	United Kingdom
ORF1ab_903_V	ORF1ab	903	ERR4793424	2973	C	T	0,999292	2020-10-20	United Kingdom
ORF1ab_2370_S	ORF1ab	2370	ERR4793424	7374	A	G	0,200188	2020-10-20	United Kingdom
ORF1ab_3261_I	ORF1ab	3261	ERR4793424	10046	G	A	0,975155	2020-10-20	United Kingdom
ORF1ab_3264_C	ORF1ab	3264	ERR4793424	10055	A	T	0,746914	2020-10-20	United Kingdom
ORF1ab_314_L	ORF1ab	314	ERR4793424	14408	C	T	0,998853	2020-10-20	United Kingdom
ORF1ab_1547_S	ORF1ab	1547	ERR4793424	18106	G	T	0,0576959	2020-10-20	United Kingdom
S_222_V	S	222	ERR4793424	22227	C	T	1	2020-10-20	United Kingdom
S_614_G	S	614	ERR4793424	23403	A	G	0,999851	2020-10-20	United Kingdom
S_1229_T	S	1229	ERR4793424	25248	T	C	1	2020-10-20	United Kingdom
N_220_V	N	220	ERR4793424	28932	C	T	0,997826	2020-10-20	United Kingdom
ORF10_30_L	ORF10	30	ERR4793424	29645	G	T	0,999389	2020-10-20	United Kingdom
ORF1ab_3261_I	ORF1ab	3261	ERR4793427	10046	G	A	0,050628	2020-10-19	United Kingdom
ORF1ab_314_L	ORF1ab	314	ERR4793427	14408	C	T	0,99974	2020-10-19	United Kingdom
S_222_V	S	222	ERR4793427	22227	C	T	0,999511	2020-10-19	United Kingdom
S_614_G	S	614	ERR4793427	23403	A	G	1	2020-10-19	United Kingdom
N_220_V	N	220	ERR4793427	28932	C	T	0,998507	2020-10-19	United Kingdom
ORF10_30_L	ORF10	30	ERR4793427	29645	G	T	0,999455	2020-10-19	United Kingdom
ORF1ab_140_NA	ORF1ab	140	ERR4793440	685	A	-AAGTCATTT	0,991604	2020-10-19	United Kingdom
ORF1ab_1732_I	ORF1ab	1732	ERR4793440	5461	G	C	1	2020-10-19	United Kingdom
ORF1ab_3261_I	ORF1ab	3261	ERR4793440	10046	G	A	0,0558207	2020-10-19	United Kingdom
ORF1ab_314_L	ORF1ab	314	ERR4793440	14408	C	T	0,999894	2020-10-19	United Kingdom
S_222_V	S	222	ERR4793440	22227	C	T	0,998994	2020-10-19	United Kingdom
S_614_G	S	614	ERR4793440	23403	A	G	0,999791	2020-10-19	United Kingdom
N_220_V	N	220	ERR4793440	28932	C	T	0,998234	2020-10-19	United Kingdom
N_365_S	N	365	ERR4793440	29366	C	T	0,985163	2020-10-19	United Kingdom
ORF10_30_L	ORF10	30	ERR4793440	29645	G	T	0,999447	2020-10-19	United Kingdom
ORF1ab_3885_F	ORF1ab	3885	ERR4793449	11919	C	T	0,999781	2020-10-20	United Kingdom
ORF1ab_314_L	ORF1ab	314	ERR4793449	14408	C	T	0,999894	2020-10-20	United Kingdom
S_222_V	S	222	ERR4793449	22227	C	T	0,999573	2020-10-20	United Kingdom
S_614_G	S	614	ERR4793449	23403	A	G	0,999941	2020-10-20	United Kingdom
M_190_N	M	190	ERR4793449	27090	G	A	0,389016	2020-10-20	United Kingdom
M_209_Y	M	209	ERR4793449	27147	G	T	0,999375	2020-10-20	United Kingdom
N_220_V	N	220	ERR4793449	28932	C	T	0,998992	2020-10-20	United Kingdom
ORF10_30_L	ORF10	30	ERR4793449	29645	G	T	0,999595	2020-10-20	United Kingdom
ORF1ab_400_D	ORF1ab	400	ERR4793457	1464	G	A	0,997642	2020-10-19	United Kingdom
ORF1ab_2501_T	ORF1ab	2501	ERR4793457	7767	T	C	0,999858	2020-10-19	United Kingdom
ORF1ab_3261_I	ORF1ab	3261	ERR4793457	10046	G	A	0,0792982	2020-10-19	United Kingdom
ORF1ab_3264_C	ORF1ab	3264	ERR4793457	10055	A	T	0,0697591	2020-10-19	United Kingdom
ORF1ab_314_L	ORF1ab	314	ERR4793457	14408	C	T	1	2020-10-19	United Kingdom
ORF1ab_1001_L	ORF1ab	1001	ERR4793457	16469	C	T	1	2020-10-19	United Kingdom
ORF1ab_1213_Y	ORF1ab	1213	ERR4793457	17104	C	T	0,999808	2020-10-19	United Kingdom
ORF1ab_1443_V	ORF1ab	1443	ERR4793457	17795	C	T	1	2020-10-19	United Kingdom
ORF1ab_1779_I	ORF1ab	1779	ERR4793457	18803	G	T	0,999272	2020-10-19	United Kingdom
S_25_S	S	25	ERR4793457	21635	C	T	0,999301	2020-10-19	United Kingdom
S_439_K	S	439	ERR4793457	22879	C	A	1	2020-10-19	United Kingdom
S_614_G	S	614	ERR4793457	23403	A	G	0,999661	2020-10-19	United Kingdom
S_1253_F	S	1253	ERR4793457	25320	G	T	0,999552	2020-10-19	United Kingdom
N_377_Y	N	377	ERR4793457	29402	G	T	1	2020-10-19	United Kingdom
ORF1ab_3278_D	ORF1ab	3278	ERR4793464	10098	G	A	0,999704	2020-10-19	United Kingdom
ORF1ab_3839_R	ORF1ab	3839	ERR4793464	11781	A	G	1	2020-10-19	United Kingdom
ORF1ab_314_L	ORF1ab	314	ERR4793464	14408	C	T	0,999795	2020-10-19	United Kingdom
S_222_V	S	222	ERR4793464	22227	C	T	0,999473	2020-10-19	United Kingdom
S_614_G	S	614	ERR4793464	23403	A	G	0,999763	2020-10-19	United Kingdom
N_220_V	N	220	ERR4793464	28932	C	T	0,998761	2020-10-19	United Kingdom
ORF10_30_L	ORF10	30	ERR4793464	29645	G	T	0,999698	2020-10-19	United Kingdom
ORF1ab_124_C	ORF1ab	124	ERR4793465	635	C	T	0,0678514	2020-10-19	United Kingdom
ORF1ab_3711_F	ORF1ab	3711	ERR4793465	11396	C	T	1	2020-10-19	United Kingdom
ORF1ab_314_L	ORF1ab	314	ERR4793465	14408	C	T	0,99971	2020-10-19	United Kingdom
S_18_F	S	18	ERR4793465	21614	C	T	0,99924	2020-10-19	United Kingdom
S_222_V	S	222	ERR4793465	22227	C	T	1	2020-10-19	United Kingdom
S_256_L	S	256	ERR4793465	22329	C	T	0,999812	2020-10-19	United Kingdom
S_614_G	S	614	ERR4793465	23403	A	G	0,999423	2020-10-19	United Kingdom
N_220_V	N	220	ERR4793465	28932	C	T	0,996947	2020-10-19	United Kingdom
ORF10_30_L	ORF10	30	ERR4793465	29645	G	T	0,999154	2020-10-19	United Kingdom
ORF1ab_3603_NA	ORF1ab	3603	ERR4793475	11074	C	+T	0,101286	2020-10-19	United Kingdom
ORF1ab_3606_NA	ORF1ab	3606	ERR4793475	11082	T	-G	0,154839	2020-10-19	United Kingdom
ORF1ab_3606_F	ORF1ab	3606	ERR4793475	11083	G	T	1	2020-10-19	United Kingdom
ORF1ab_314_L	ORF1ab	314	ERR4793475	14408	C	T	1	2020-10-19	United Kingdom
S_18_F	S	18	ERR4793475	21614	C	T	1	2020-10-19	United Kingdom
S_222_V	S	222	ERR4793475	22227	C	T	1	2020-10-19	United Kingdom
S_614_G	S	614	ERR4793475	23403	A	G	1	2020-10-19	United Kingdom
N_220_V	N	220	ERR4793475	28932	C	T	1	2020-10-19	United Kingdom
ORF10_30_L	ORF10	30	ERR4793475	29645	G	T	0,998399	2020-10-19	United Kingdom
ORF1ab_360_S	ORF1ab	360	ERR4793476	1344	T	C	1	2020-10-19	United Kingdom
ORF1ab_314_L	ORF1ab	314	ERR4793476	14408	C	T	0,998615	2020-10-19	United Kingdom
ORF1ab_647_S	ORF1ab	647	ERR4793476	15406	G	T	1	2020-10-19	United Kingdom
ORF1ab_2132_V	ORF1ab	2132	ERR4793476	19862	C	T	0,998736	2020-10-19	United Kingdom
ORF1ab_2165_A	ORF1ab	2165	ERR4793476	19960	A	G	1	2020-10-19	United Kingdom
S_614_G	S	614	ERR4793476	23403	A	G	1	2020-10-19	United Kingdom
N_9_H	N	9	ERR4793476	28300	G	T	0,995866	2020-10-19	United Kingdom
N_203_K	N	203	ERR4793476	28881	G	A	1	2020-10-19	United Kingdom
N_204_R	N	204	ERR4793476	28883	G	C	1	2020-10-19	United Kingdom
ORF1ab_280_V	ORF1ab	280	ERR4793479	1103	A	G	0,111311	2020-10-20	United Kingdom
ORF1ab_486_T	ORF1ab	486	ERR4793479	1721	G	A	0,0832924	2020-10-20	United Kingdom
ORF1ab_314_L	ORF1ab	314	ERR4793479	14408	C	T	0,999783	2020-10-20	United Kingdom
ORF1ab_634_I	ORF1ab	634	ERR4793479	15368	C	T	0,105319	2020-10-20	United Kingdom
S_18_F	S	18	ERR4793479	21614	C	T	0,999903	2020-10-20	United Kingdom
S_222_V	S	222	ERR4793479	22227	C	T	0,99886	2020-10-20	United Kingdom
S_614_G	S	614	ERR4793479	23403	A	G	0,999863	2020-10-20	United Kingdom
N_220_V	N	220	ERR4793479	28932	C	T	0,998551	2020-10-20	United Kingdom
ORF10_30_L	ORF10	30	ERR4793479	29645	G	T	1	2020-10-20	United Kingdom
ORF1ab_3261_I	ORF1ab	3261	ERR4793480	10046	G	A	0,0526646	2020-10-19	United Kingdom
ORF1ab_3839_R	ORF1ab	3839	ERR4793480	11781	A	G	1	2020-10-19	United Kingdom
ORF1ab_314_L	ORF1ab	314	ERR4793480	14408	C	T	0,999301	2020-10-19	United Kingdom
S_222_V	S	222	ERR4793480	22227	C	T	0,998927	2020-10-19	United Kingdom
S_240_NA	S	240	ERR4793480	22280	A	-CTTTACTTG	0,050937	2020-10-19	United Kingdom
S_614_G	S	614	ERR4793480	23403	A	G	0,999348	2020-10-19	United Kingdom
N_220_V	N	220	ERR4793480	28932	C	T	0,997847	2020-10-19	United Kingdom
ORF10_30_L	ORF10	30	ERR4793480	29645	G	T	1	2020-10-19	United Kingdom
ORF1ab_124_C	ORF1ab	124	ERR4793482	635	C	T	0,0805902	2020-10-19	United Kingdom
ORF1ab_561_A	ORF1ab	561	ERR4793482	1947	T	C	0,998117	2020-10-19	United Kingdom
ORF1ab_2317_E	ORF1ab	2317	ERR4793482	7216	T	A	0,0820981	2020-10-19	United Kingdom
ORF1ab_3261_I	ORF1ab	3261	ERR4793482	10046	G	A	0,0542636	2020-10-19	United Kingdom
ORF1ab_3602_NA	ORF1ab	3602	ERR4793482	11071	G	+T	0,148222	2020-10-19	United Kingdom
ORF1ab_3603_NA	ORF1ab	3603	ERR4793482	11073	T	-C	0,0991091	2020-10-19	United Kingdom
ORF1ab_314_L	ORF1ab	314	ERR4793482	14408	C	T	0,999839	2020-10-19	United Kingdom
S_614_G	S	614	ERR4793482	23403	A	G	1	2020-10-19	United Kingdom
ORF3a_57_H	ORF3a	57	ERR4793482	25563	G	T	0,99965	2020-10-19	United Kingdom
N_194_L	N	194	ERR4793482	28854	C	T	1	2020-10-19	United Kingdom
ORF1ab_903_V	ORF1ab	903	ERR4793483	2973	C	T	1	2020-10-20	United Kingdom
ORF1ab_1205_D	ORF1ab	1205	ERR4793483	3880	G	T	0,999689	2020-10-20	United Kingdom
ORF1ab_3261_I	ORF1ab	3261	ERR4793483	10046	G	A	0,647849	2020-10-20	United Kingdom
ORF1ab_3264_C	ORF1ab	3264	ERR4793483	10055	A	T	0,423845	2020-10-20	United Kingdom
ORF1ab_314_L	ORF1ab	314	ERR4793483	14408	C	T	0,999123	2020-10-20	United Kingdom
ORF1ab_2378_L	ORF1ab	2378	ERR4793483	20599	A	C	1	2020-10-20	United Kingdom
S_222_V	S	222	ERR4793483	22227	C	T	0,999546	2020-10-20	United Kingdom
S_614_G	S	614	ERR4793483	23403	A	G	0,999943	2020-10-20	United Kingdom
N_33_I	N	33	ERR4793483	28371	G	T	0,99964	2020-10-20	United Kingdom
N_220_V	N	220	ERR4793483	28932	C	T	0,999022	2020-10-20	United Kingdom
ORF10_30_L	ORF10	30	ERR4793483	29645	G	T	0,999869	2020-10-20	United Kingdom
ORF1ab_124_C	ORF1ab	124	ERR4793485	635	C	T	0,0877193	2020-10-20	United Kingdom
ORF1ab_2535_L	ORF1ab	2535	ERR4793485	7869	C	T	0,10988	2020-10-20	United Kingdom
ORF1ab_3261_I	ORF1ab	3261	ERR4793485	10046	G	A	0,0973054	2020-10-20	United Kingdom
ORF1ab_3264_C	ORF1ab	3264	ERR4793485	10055	A	T	0,0698758	2020-10-20	United Kingdom
ORF1ab_314_L	ORF1ab	314	ERR4793485	14408	C	T	1	2020-10-20	United Kingdom
S_222_V	S	222	ERR4793485	22227	C	T	1	2020-10-20	United Kingdom
S_614_G	S	614	ERR4793485	23403	A	G	1	2020-10-20	United Kingdom
S_937_L	S	937	ERR4793485	24372	C	T	0,132147	2020-10-20	United Kingdom
M_209_Y	M	209	ERR4793485	27147	G	T	0,999663	2020-10-20	United Kingdom
N_220_V	N	220	ERR4793485	28932	C	T	1	2020-10-20	United Kingdom
N_254_V	N	254	ERR4793485	29034	C	T	0,0708215	2020-10-20	United Kingdom
ORF10_30_L	ORF10	30	ERR4793485	29645	G	T	0,998708	2020-10-20	United Kingdom
ORF1ab_953_Y	ORF1ab	953	ERR4793507	3122	G	T	1	2020-10-19	United Kingdom
ORF1ab_1422_NA	ORF1ab	1422	ERR4793507	4531	T	-TACTTTTACACCAGTAAAACAACTG	0,0724432	2020-10-19	United Kingdom
ORF1ab_3839_R	ORF1ab	3839	ERR4793507	11781	A	G	1	2020-10-19	United Kingdom
ORF1ab_314_L	ORF1ab	314	ERR4793507	14408	C	T	0,998276	2020-10-19	United Kingdom
S_222_V	S	222	ERR4793507	22227	C	T	1	2020-10-19	United Kingdom
S_614_G	S	614	ERR4793507	23403	A	G	1	2020-10-19	United Kingdom
N_220_V	N	220	ERR4793507	28932	C	T	0,993506	2020-10-19	United Kingdom
ORF10_30_L	ORF10	30	ERR4793507	29645	G	T	0,998006	2020-10-19	United Kingdom
ORF1ab_1803_L	ORF1ab	1803	ERR4793511	5673	C	T	0,999867	2020-10-19	United Kingdom
ORF1ab_3261_I	ORF1ab	3261	ERR4793511	10046	G	A	0,0624187	2020-10-19	United Kingdom
ORF1ab_314_L	ORF1ab	314	ERR4793511	14408	C	T	1	2020-10-19	United Kingdom
S_18_F	S	18	ERR4793511	21614	C	T	0,999618	2020-10-19	United Kingdom
S_222_V	S	222	ERR4793511	22227	C	T	0,998474	2020-10-19	United Kingdom
S_614_G	S	614	ERR4793511	23403	A	G	0,999489	2020-10-19	United Kingdom
ORF6_61_H	ORF6	61	ERR4793511	27382	G	C	1	2020-10-19	United Kingdom
ORF6_61_V	ORF6	61	ERR4793511	27383	A	T	0,99918	2020-10-19	United Kingdom
N_220_V	N	220	ERR4793511	28932	C	T	1	2020-10-19	United Kingdom
ORF10_30_L	ORF10	30	ERR4793511	29645	G	T	0,999524	2020-10-19	United Kingdom
ORF1ab_3261_I	ORF1ab	3261	ERR4793519	10046	G	A	0,0900433	2020-10-19	United Kingdom
ORF1ab_3264_C	ORF1ab	3264	ERR4793519	10055	A	T	0,0570156	2020-10-19	United Kingdom
ORF1ab_3655_I	ORF1ab	3655	ERR4793519	11230	G	T	0,999778	2020-10-19	United Kingdom
ORF1ab_3712_I	ORF1ab	3712	ERR4793519	11401	G	T	1	2020-10-19	United Kingdom
ORF1ab_314_L	ORF1ab	314	ERR4793519	14408	C	T	1	2020-10-19	United Kingdom
S_614_G	S	614	ERR4793519	23403	A	G	1	2020-10-19	United Kingdom
ORF3a_56_L	ORF3a	56	ERR4793519	25560	T	G	0,999666	2020-10-19	United Kingdom
ORF3a_75_N	ORF3a	75	ERR4793519	25617	G	T	0,999006	2020-10-19	United Kingdom
N_203_K	N	203	ERR4793519	28881	G	A	1	2020-10-19	United Kingdom
N_204_R	N	204	ERR4793519	28883	G	C	1	2020-10-19	United Kingdom
ORF1ab_916_F	ORF1ab	916	ERR4793522	3013	G	T	0,999036	2020-10-20	United Kingdom
ORF1ab_2181_I	ORF1ab	2181	ERR4793522	6807	C	T	0,999829	2020-10-20	United Kingdom
ORF1ab_2554_V	ORF1ab	2554	ERR4793522	7926	C	T	1	2020-10-20	United Kingdom
ORF1ab_314_L	ORF1ab	314	ERR4793522	14408	C	T	1	2020-10-20	United Kingdom
ORF1ab_709_N	ORF1ab	709	ERR4793522	15594	G	T	0,999694	2020-10-20	United Kingdom
ORF1ab_1264_D	ORF1ab	1264	ERR4793522	17259	G	T	0,998659	2020-10-20	United Kingdom
S_5_F	S	5	ERR4793522	21575	C	T	0,934064	2020-10-20	United Kingdom
S_222_V	S	222	ERR4793522	22227	C	T	0,999289	2020-10-20	United Kingdom
S_614_G	S	614	ERR4793522	23403	A	G	1	2020-10-20	United Kingdom
S_688_V	S	688	ERR4793522	23625	C	T	0,999675	2020-10-20	United Kingdom
N_220_V	N	220	ERR4793522	28932	C	T	1	2020-10-20	United Kingdom
ORF10_30_L	ORF10	30	ERR4793522	29645	G	T	0,999773	2020-10-20	United Kingdom
ORF1ab_3261_I	ORF1ab	3261	ERR4793524	10046	G	A	0,05233	2020-10-20	United Kingdom
ORF1ab_314_L	ORF1ab	314	ERR4793524	14408	C	T	1	2020-10-20	United Kingdom
S_222_V	S	222	ERR4793524	22227	C	T	1	2020-10-20	United Kingdom
S_614_G	S	614	ERR4793524	23403	A	G	0,998965	2020-10-20	United Kingdom
ORF3a_43_V	ORF3a	43	ERR4793524	25519	T	G	0,999937	2020-10-20	United Kingdom
N_220_V	N	220	ERR4793524	28932	C	T	1	2020-10-20	United Kingdom
ORF10_30_L	ORF10	30	ERR4793524	29645	G	T	0,999633	2020-10-20	United Kingdom
ORF1ab_3261_I	ORF1ab	3261	ERR4793529	10046	G	A	0,0552632	2020-10-19	United Kingdom
ORF1ab_3839_R	ORF1ab	3839	ERR4793529	11781	A	G	0,99973	2020-10-19	United Kingdom
ORF1ab_314_L	ORF1ab	314	ERR4793529	14408	C	T	0,999229	2020-10-19	United Kingdom
S_222_V	S	222	ERR4793529	22227	C	T	0,999077	2020-10-19	United Kingdom
S_614_G	S	614	ERR4793529	23403	A	G	0,997431	2020-10-19	United Kingdom
N_220_V	N	220	ERR4793529	28932	C	T	0,999256	2020-10-19	United Kingdom
ORF10_30_L	ORF10	30	ERR4793529	29645	G	T	1	2020-10-19	United Kingdom
ORF1ab_170_I	ORF1ab	170	ERR4793531	774	C	T	0,0502455	2020-10-19	United Kingdom
ORF1ab_1585_N	ORF1ab	1585	ERR4793531	5018	G	A	0,998341	2020-10-19	United Kingdom
ORF1ab_3261_I	ORF1ab	3261	ERR4793531	10046	G	A	0,0645719	2020-10-19	United Kingdom
ORF1ab_3655_I	ORF1ab	3655	ERR4793531	11230	G	T	0,998456	2020-10-19	United Kingdom
ORF1ab_3712_I	ORF1ab	3712	ERR4793531	11401	G	T	1	2020-10-19	United Kingdom
ORF1ab_7_V	ORF1ab	7	ERR4793531	13487	C	T	0,999446	2020-10-19	United Kingdom
ORF1ab_314_L	ORF1ab	314	ERR4793531	14408	C	T	0,999834	2020-10-19	United Kingdom
S_614_G	S	614	ERR4793531	23403	A	G	0,99948	2020-10-19	United Kingdom
ORF3a_75_N	ORF3a	75	ERR4793531	25617	G	T	0,992653	2020-10-19	United Kingdom
N_203_K	N	203	ERR4793531	28881	G	A	0,999651	2020-10-19	United Kingdom
N_204_R	N	204	ERR4793531	28883	G	C	0,999326	2020-10-19	United Kingdom
ORF1ab_945_I	ORF1ab	945	ERR4793538	3099	C	T	1	2020-10-19	United Kingdom
ORF1ab_2073_R	ORF1ab	2073	ERR4793538	6482	G	A	0,999564	2020-10-19	United Kingdom
ORF1ab_314_L	ORF1ab	314	ERR4793538	14408	C	T	0,999517	2020-10-19	United Kingdom
ORF1ab_2117_I	ORF1ab	2117	ERR4793538	19816	G	A	0,999549	2020-10-19	United Kingdom
S_176_F	S	176	ERR4793538	22088	C	T	0,999092	2020-10-19	United Kingdom
S_614_G	S	614	ERR4793538	23403	A	G	0,999736	2020-10-19	United Kingdom
ORF3a_75_N	ORF3a	75	ERR4793538	25617	G	T	0,997412	2020-10-19	United Kingdom
N_203_K	N	203	ERR4793538	28881	G	A	0,997905	2020-10-19	United Kingdom
N_204_R	N	204	ERR4793538	28883	G	C	1	2020-10-19	United Kingdom
ORF1ab_136_NA	ORF1ab	136	ERR4793540	673	C	-G	0,0634255	2020-10-19	United Kingdom
ORF1ab_945_I	ORF1ab	945	ERR4793540	3099	C	T	1	2020-10-19	United Kingdom
ORF1ab_3261_I	ORF1ab	3261	ERR4793540	10046	G	A	0,0916464	2020-10-19	United Kingdom
ORF1ab_3264_C	ORF1ab	3264	ERR4793540	10055	A	T	0,0668317	2020-10-19	United Kingdom
ORF1ab_314_L	ORF1ab	314	ERR4793540	14408	C	T	1	2020-10-19	United Kingdom
ORF1ab_2117_I	ORF1ab	2117	ERR4793540	19816	G	A	0,999547	2020-10-19	United Kingdom
S_176_F	S	176	ERR4793540	22088	C	T	1	2020-10-19	United Kingdom
S_614_G	S	614	ERR4793540	23403	A	G	0,999652	2020-10-19	United Kingdom
ORF3a_75_N	ORF3a	75	ERR4793540	25617	G	T	0,998868	2020-10-19	United Kingdom
N_203_K	N	203	ERR4793540	28881	G	A	1	2020-10-19	United Kingdom
N_204_R	N	204	ERR4793540	28883	G	C	1	2020-10-19	United Kingdom
ORF1ab_3261_I	ORF1ab	3261	ERR4793543	10046	G	A	0,0510884	2020-10-19	United Kingdom
ORF1ab_314_L	ORF1ab	314	ERR4793543	14408	C	T	0,999833	2020-10-19	United Kingdom
S_18_F	S	18	ERR4793543	21614	C	T	0,999878	2020-10-19	United Kingdom
S_222_V	S	222	ERR4793543	22227	C	T	1	2020-10-19	United Kingdom
S_614_G	S	614	ERR4793543	23403	A	G	1	2020-10-19	United Kingdom
ORF7b_5_L	ORF7b	5	ERR4793543	27769	C	T	1	2020-10-19	United Kingdom
N_220_V	N	220	ERR4793543	28932	C	T	0,999117	2020-10-19	United Kingdom
ORF10_30_L	ORF10	30	ERR4793543	29645	G	T	1	2020-10-19	United Kingdom
ORF1ab_137_C	ORF1ab	137	ERR4793545	674	G	T	0,0848723	2020-10-19	United Kingdom
ORF1ab_2087_I	ORF1ab	2087	ERR4793545	6525	C	T	1	2020-10-19	United Kingdom
ORF1ab_3676_C	ORF1ab	3676	ERR4793545	11291	G	T	0,999387	2020-10-19	United Kingdom
ORF1ab_314_L	ORF1ab	314	ERR4793545	14408	C	T	1	2020-10-19	United Kingdom
S_222_V	S	222	ERR4793545	22227	C	T	1	2020-10-19	United Kingdom
S_614_G	S	614	ERR4793545	23403	A	G	1	2020-10-19	United Kingdom
ORF3a_43_V	ORF3a	43	ERR4793545	25519	T	G	1	2020-10-19	United Kingdom
ORF3a_46_F	ORF3a	46	ERR4793545	25528	C	T	0,998036	2020-10-19	United Kingdom
N_220_V	N	220	ERR4793545	28932	C	T	1	2020-10-19	United Kingdom
N_253_Q	N	253	ERR4793545	29030	G	C	0,0737864	2020-10-19	United Kingdom
ORF10_30_L	ORF10	30	ERR4793545	29645	G	T	1	2020-10-19	United Kingdom
ORF1ab_1047_G	ORF1ab	1047	ERR4793551	3405	A	G	0,999651	2020-10-19	United Kingdom
ORF1ab_3261_I	ORF1ab	3261	ERR4793551	10046	G	A	0,157529	2020-10-19	United Kingdom
ORF1ab_3264_C	ORF1ab	3264	ERR4793551	10055	A	T	0,124646	2020-10-19	United Kingdom
ORF1ab_3395_S	ORF1ab	3395	ERR4793551	10448	C	T	0,999077	2020-10-19	United Kingdom
ORF1ab_314_L	ORF1ab	314	ERR4793551	14408	C	T	1	2020-10-19	United Kingdom
S_18_F	S	18	ERR4793551	21614	C	T	1	2020-10-19	United Kingdom
S_222_V	S	222	ERR4793551	22227	C	T	1	2020-10-19	United Kingdom
S_614_G	S	614	ERR4793551	23403	A	G	0,999868	2020-10-19	United Kingdom
S_936_Y	S	936	ERR4793551	24368	G	T	0,999567	2020-10-19	United Kingdom
ORF3a_117_C	ORF3a	117	ERR4793551	25741	A	T	0,0686275	2020-10-19	United Kingdom
N_220_V	N	220	ERR4793551	28932	C	T	1	2020-10-19	United Kingdom
ORF10_30_L	ORF10	30	ERR4793551	29645	G	T	1	2020-10-19	United Kingdom
ORF1ab_3711_F	ORF1ab	3711	ERR4793556	11396	C	T	1	2020-10-20	United Kingdom
ORF1ab_314_L	ORF1ab	314	ERR4793556	14408	C	T	1	2020-10-20	United Kingdom
S_18_F	S	18	ERR4793556	21614	C	T	1	2020-10-20	United Kingdom
S_222_V	S	222	ERR4793556	22227	C	T	1	2020-10-20	United Kingdom
S_256_L	S	256	ERR4793556	22329	C	T	0,999256	2020-10-20	United Kingdom
S_614_G	S	614	ERR4793556	23403	A	G	1	2020-10-20	United Kingdom
S_793_L	S	793	ERR4793556	23940	C	T	0,313665	2020-10-20	United Kingdom
N_220_V	N	220	ERR4793556	28932	C	T	1	2020-10-20	United Kingdom
ORF10_30_L	ORF10	30	ERR4793556	29645	G	T	1	2020-10-20	United Kingdom
ORF1ab_315_I	ORF1ab	315	ERR4793562	1210	G	T	0,999333	2020-10-19	United Kingdom
ORF1ab_3261_I	ORF1ab	3261	ERR4793562	10046	G	A	0,0859599	2020-10-19	United Kingdom
ORF1ab_3264_C	ORF1ab	3264	ERR4793562	10055	A	T	0,0570048	2020-10-19	United Kingdom
ORF1ab_3603_NA	ORF1ab	3603	ERR4793562	11074	C	-T	0,0630048	2020-10-19	United Kingdom
ORF1ab_3934_I	ORF1ab	3934	ERR4793562	12067	G	T	0,999911	2020-10-19	United Kingdom
ORF1ab_67_I	ORF1ab	67	ERR4793562	13667	C	T	0,999589	2020-10-19	United Kingdom
ORF1ab_314_L	ORF1ab	314	ERR4793562	14408	C	T	1	2020-10-19	United Kingdom
S_614_G	S	614	ERR4793562	23403	A	G	0,998851	2020-10-19	United Kingdom
ORF7b_37_L	ORF7b	37	ERR4793562	27865	A	T	1	2020-10-19	United Kingdom
ORF7b_37_Q	ORF7b	37	ERR4793562	27866	T	A	1	2020-10-19	United Kingdom
ORF8_36_S	ORF8	36	ERR4793562	27999	C	T	1	2020-10-19	United Kingdom
N_203_K	N	203	ERR4793562	28881	G	A	1	2020-10-19	United Kingdom
N_204_R	N	204	ERR4793562	28883	G	C	1	2020-10-19	United Kingdom
N_364_L	N	364	ERR4793562	29364	C	T	0,997708	2020-10-19	United Kingdom
ORF1ab_81_NA	ORF1ab	81	ERR4793567	507	A	-TGGTCATGTTATGGT	0,278912	2020-10-19	United Kingdom
ORF1ab_137_A	ORF1ab	137	ERR4793567	675	G	C	0,138495	2020-10-19	United Kingdom
ORF1ab_1793_V	ORF1ab	1793	ERR4793567	5643	C	T	0,539229	2020-10-19	United Kingdom
ORF1ab_3261_I	ORF1ab	3261	ERR4793567	10046	G	A	0,106014	2020-10-19	United Kingdom
ORF1ab_3264_C	ORF1ab	3264	ERR4793567	10055	A	T	0,0717405	2020-10-19	United Kingdom
ORF1ab_314_L	ORF1ab	314	ERR4793567	14408	C	T	1	2020-10-19	United Kingdom
S_18_F	S	18	ERR4793567	21614	C	T	1	2020-10-19	United Kingdom
S_222_V	S	222	ERR4793567	22227	C	T	1	2020-10-19	United Kingdom
S_614_G	S	614	ERR4793567	23403	A	G	0,999849	2020-10-19	United Kingdom
S_1162_L	S	1162	ERR4793567	25047	C	T	0,999761	2020-10-19	United Kingdom
N_220_V	N	220	ERR4793567	28932	C	T	1	2020-10-19	United Kingdom
ORF10_30_L	ORF10	30	ERR4793567	29645	G	T	0,999433	2020-10-19	United Kingdom
ORF1ab_3261_I	ORF1ab	3261	ERR4793570	10046	G	A	0,0514962	2020-10-19	United Kingdom
ORF1ab_314_L	ORF1ab	314	ERR4793570	14408	C	T	0,999329	2020-10-19	United Kingdom
S_18_F	S	18	ERR4793570	21614	C	T	1	2020-10-19	United Kingdom
S_222_V	S	222	ERR4793570	22227	C	T	1	2020-10-19	United Kingdom
S_614_G	S	614	ERR4793570	23403	A	G	1	2020-10-19	United Kingdom
ORF10_30_L	ORF10	30	ERR4793570	29645	G	T	0,998174	2020-10-19	United Kingdom
ORF1ab_314_L	ORF1ab	314	ERR4793579	14408	C	T	1	2020-10-19	United Kingdom
S_18_F	S	18	ERR4793579	21614	C	T	1	2020-10-19	United Kingdom
S_222_V	S	222	ERR4793579	22227	C	T	0,998369	2020-10-19	United Kingdom
S_614_G	S	614	ERR4793579	23403	A	G	1	2020-10-19	United Kingdom
ORF7b_5_L	ORF7b	5	ERR4793579	27769	C	T	0,999728	2020-10-19	United Kingdom
N_220_V	N	220	ERR4793579	28932	C	T	1	2020-10-19	United Kingdom
ORF10_30_L	ORF10	30	ERR4793579	29645	G	T	1	2020-10-19	United Kingdom
ORF1ab_2048_F	ORF1ab	2048	ERR4793594	6408	C	T	1	2020-10-19	United Kingdom
ORF1ab_3261_I	ORF1ab	3261	ERR4793594	10046	G	A	0,0740291	2020-10-19	United Kingdom
ORF1ab_3264_C	ORF1ab	3264	ERR4793594	10055	A	T	0,0571076	2020-10-19	United Kingdom
ORF1ab_314_L	ORF1ab	314	ERR4793594	14408	C	T	1	2020-10-19	United Kingdom
S_614_G	S	614	ERR4793594	23403	A	G	0,999753	2020-10-19	United Kingdom
ORF3a_57_H	ORF3a	57	ERR4793594	25563	G	T	0,999938	2020-10-19	United Kingdom
ORF8_91_K	ORF8	91	ERR4793594	28164	C	A	0,999659	2020-10-19	United Kingdom
N_203_K	N	203	ERR4793594	28881	G	A	0,995951	2020-10-19	United Kingdom
N_204_R	N	204	ERR4793594	28883	G	C	1	2020-10-19	United Kingdom
ORF1ab_2554_V	ORF1ab	2554	ERR4793606	7926	C	T	0,999882	2020-10-19	United Kingdom
ORF1ab_3261_I	ORF1ab	3261	ERR4793606	10046	G	A	0,0810006	2020-10-19	United Kingdom
ORF1ab_3264_C	ORF1ab	3264	ERR4793606	10055	A	T	0,0548139	2020-10-19	United Kingdom
ORF1ab_3753_V	ORF1ab	3753	ERR4793606	11522	T	G	0,998948	2020-10-19	United Kingdom
ORF1ab_314_L	ORF1ab	314	ERR4793606	14408	C	T	0,999699	2020-10-19	United Kingdom
S_222_V	S	222	ERR4793606	22227	C	T	0,999816	2020-10-19	United Kingdom
S_614_G	S	614	ERR4793606	23403	A	G	0,999617	2020-10-19	United Kingdom
N_220_V	N	220	ERR4793606	28932	C	T	0,999059	2020-10-19	United Kingdom
ORF10_30_L	ORF10	30	ERR4793606	29645	G	T	0,999211	2020-10-19	United Kingdom
ORF1ab_84_NA	ORF1ab	84	ERR4793613	515	G	-TTA	0,988531	2020-10-19	United Kingdom
ORF1ab_400_D	ORF1ab	400	ERR4793613	1464	G	A	0,998315	2020-10-19	United Kingdom
ORF1ab_720_F	ORF1ab	720	ERR4793613	2424	G	T	0,999049	2020-10-19	United Kingdom
ORF1ab_971_L	ORF1ab	971	ERR4793613	3177	C	T	0,998917	2020-10-19	United Kingdom
ORF1ab_2501_T	ORF1ab	2501	ERR4793613	7767	T	C	1	2020-10-19	United Kingdom
ORF1ab_3261_I	ORF1ab	3261	ERR4793613	10046	G	A	0,0767327	2020-10-19	United Kingdom
ORF1ab_3264_C	ORF1ab	3264	ERR4793613	10055	A	T	0,0552595	2020-10-19	United Kingdom
ORF1ab_314_L	ORF1ab	314	ERR4793613	14408	C	T	0,999598	2020-10-19	United Kingdom
ORF1ab_1213_Y	ORF1ab	1213	ERR4793613	17104	C	T	1	2020-10-19	United Kingdom
S_439_K	S	439	ERR4793613	22879	C	A	1	2020-10-19	United Kingdom
S_614_G	S	614	ERR4793613	23403	A	G	0,999801	2020-10-19	United Kingdom
ORF3a_78_Y	ORF3a	78	ERR4793613	25624	C	T	0,999719	2020-10-19	United Kingdom
ORF1ab_314_L	ORF1ab	314	ERR4793621	14408	C	T	0,999315	2020-10-20	United Kingdom
ORF1ab_517_S	ORF1ab	517	ERR4793621	15016	G	T	0,999879	2020-10-20	United Kingdom
S_18_F	S	18	ERR4793621	21614	C	T	0,999807	2020-10-20	United Kingdom
S_222_V	S	222	ERR4793621	22227	C	T	0,998209	2020-10-20	United Kingdom
S_614_G	S	614	ERR4793621	23403	A	G	0,999776	2020-10-20	United Kingdom
N_220_V	N	220	ERR4793621	28932	C	T	0,99869	2020-10-20	United Kingdom
ORF10_30_L	ORF10	30	ERR4793621	29645	G	T	0,999819	2020-10-20	United Kingdom
ORF1ab_2796_I	ORF1ab	2796	ERR4793623	8653	G	T	0,999719	2020-10-20	United Kingdom
ORF1ab_3334_S	ORF1ab	3334	ERR4793623	10265	G	A	0,999615	2020-10-20	United Kingdom
ORF1ab_314_L	ORF1ab	314	ERR4793623	14408	C	T	1	2020-10-20	United Kingdom
ORF1ab_638_I	ORF1ab	638	ERR4793623	15380	G	T	0,999571	2020-10-20	United Kingdom
ORF1ab_1204_R	ORF1ab	1204	ERR4793623	17078	A	G	0,977653	2020-10-20	United Kingdom
S_5_F	S	5	ERR4793623	21575	C	T	1	2020-10-20	United Kingdom
S_614_G	S	614	ERR4793623	23403	A	G	0,999939	2020-10-20	United Kingdom
S_687_L	S	687	ERR4793623	23621	G	T	0,999599	2020-10-20	United Kingdom
ORF7b_29_L	ORF7b	29	ERR4793623	27841	G	T	0,999636	2020-10-20	United Kingdom
N_203_K	N	203	ERR4793623	28881	G	A	0,998598	2020-10-20	United Kingdom
N_204_R	N	204	ERR4793623	28883	G	C	1	2020-10-20	United Kingdom
ORF1ab_903_V	ORF1ab	903	ERR4793628	2973	C	T	1	2020-10-20	United Kingdom
ORF1ab_314_L	ORF1ab	314	ERR4793628	14408	C	T	0,999762	2020-10-20	United Kingdom
ORF1ab_2303_V	ORF1ab	2303	ERR4793628	20374	A	G	0,999575	2020-10-20	United Kingdom
ORF1ab_2378_L	ORF1ab	2378	ERR4793628	20599	A	C	0,999293	2020-10-20	United Kingdom
S_222_V	S	222	ERR4793628	22227	C	T	0,999114	2020-10-20	United Kingdom
S_614_G	S	614	ERR4793628	23403	A	G	0,999506	2020-10-20	United Kingdom
ORF3a_47_V	ORF3a	47	ERR4793628	25531	A	G	0,999841	2020-10-20	United Kingdom
N_33_I	N	33	ERR4793628	28371	G	T	0,999807	2020-10-20	United Kingdom
N_220_V	N	220	ERR4793628	28932	C	T	0,999248	2020-10-20	United Kingdom
ORF10_30_L	ORF10	30	ERR4793628	29645	G	T	1	2020-10-20	United Kingdom
ORF1ab_125_R	ORF1ab	125	ERR4793631	639	A	G	0,142857	2020-10-20	United Kingdom
ORF1ab_130_NA	ORF1ab	130	ERR4793631	655	A	-G	0,133655	2020-10-20	United Kingdom
ORF1ab_3603_NA	ORF1ab	3603	ERR4793631	11074	C	+T	0,0565084	2020-10-20	United Kingdom
ORF1ab_314_L	ORF1ab	314	ERR4793631	14408	C	T	1	2020-10-20	United Kingdom
S_222_V	S	222	ERR4793631	22227	C	T	0,999073	2020-10-20	United Kingdom
S_614_G	S	614	ERR4793631	23403	A	G	0,999824	2020-10-20	United Kingdom
ORF8_115_C	ORF8	115	ERR4793631	28236	C	T	0,999894	2020-10-20	United Kingdom
N_196_S	N	196	ERR4793631	28860	A	G	1	2020-10-20	United Kingdom
N_220_V	N	220	ERR4793631	28932	C	T	1	2020-10-20	United Kingdom
ORF10_30_L	ORF10	30	ERR4793631	29645	G	T	1	2020-10-20	United Kingdom
ORF1ab_3952_S	ORF1ab	3952	ERR4793637	12119	C	T	0,999756	2020-10-19	United Kingdom
ORF1ab_314_L	ORF1ab	314	ERR4793637	14408	C	T	0,999517	2020-10-19	United Kingdom
S_222_V	S	222	ERR4793637	22227	C	T	1	2020-10-19	United Kingdom
S_614_G	S	614	ERR4793637	23403	A	G	0,99984	2020-10-19	United Kingdom
ORF3a_100_C	ORF3a	100	ERR4793637	25690	G	T	0,0968858	2020-10-19	United Kingdom
ORF3a_166_L	ORF3a	166	ERR4793637	25889	C	T	0,998857	2020-10-19	United Kingdom
N_30_R	N	30	ERR4793637	28361	G	A	0,999839	2020-10-19	United Kingdom
N_220_V	N	220	ERR4793637	28932	C	T	1	2020-10-19	United Kingdom
ORF10_30_L	ORF10	30	ERR4793637	29645	G	T	0,999066	2020-10-19	United Kingdom
ORF1ab_498_V	ORF1ab	498	ERR4793657	1758	C	T	0,999279	2020-10-20	United Kingdom
ORF1ab_314_L	ORF1ab	314	ERR4793657	14408	C	T	0,999905	2020-10-20	United Kingdom
ORF1ab_2063_R	ORF1ab	2063	ERR4793657	19655	A	G	0,999807	2020-10-20	United Kingdom
S_18_F	S	18	ERR4793657	21614	C	T	0,999707	2020-10-20	United Kingdom
S_143_NA	S	143	ERR4793657	21990	T	-TTA	0,0960594	2020-10-20	United Kingdom
S_146_Y	S	146	ERR4793657	21998	C	T	0,138306	2020-10-20	United Kingdom
S_156_V	S	156	ERR4793657	22029	A	T	0,179364	2020-10-20	United Kingdom
S_222_V	S	222	ERR4793657	22227	C	T	0,998379	2020-10-20	United Kingdom
S_614_G	S	614	ERR4793657	23403	A	G	0,999871	2020-10-20	United Kingdom
N_220_V	N	220	ERR4793657	28932	C	T	0,997574	2020-10-20	United Kingdom
N_243_V	N	243	ERR4793657	29001	G	T	0,901482	2020-10-20	United Kingdom
ORF10_30_L	ORF10	30	ERR4793657	29645	G	T	0,999827	2020-10-20	United Kingdom
ORF1ab_146_R	ORF1ab	146	ERR4793662	701	G	C	0,0603113	2020-10-19	United Kingdom
ORF1ab_3261_I	ORF1ab	3261	ERR4793662	10046	G	A	0,0593472	2020-10-19	United Kingdom
ORF1ab_314_L	ORF1ab	314	ERR4793662	14408	C	T	1	2020-10-19	United Kingdom
S_222_V	S	222	ERR4793662	22227	C	T	1	2020-10-19	United Kingdom
S_614_G	S	614	ERR4793662	23403	A	G	1	2020-10-19	United Kingdom
N_220_V	N	220	ERR4793662	28932	C	T	1	2020-10-19	United Kingdom
ORF10_30_L	ORF10	30	ERR4793662	29645	G	T	1	2020-10-19	United Kingdom
ORF1ab_147_N	ORF1ab	147	ERR4793663	704	G	A	0,999936	2020-10-20	United Kingdom
ORF1ab_842_I	ORF1ab	842	ERR4793663	2790	C	T	0,130666	2020-10-20	United Kingdom
ORF1ab_314_L	ORF1ab	314	ERR4793663	14408	C	T	0,999859	2020-10-20	United Kingdom
S_18_F	S	18	ERR4793663	21614	C	T	0,999505	2020-10-20	United Kingdom
S_222_V	S	222	ERR4793663	22227	C	T	0,999044	2020-10-20	United Kingdom
S_614_G	S	614	ERR4793663	23403	A	G	0,999796	2020-10-20	United Kingdom
S_1020_S	S	1020	ERR4793663	24620	G	T	0,999257	2020-10-20	United Kingdom
N_220_V	N	220	ERR4793663	28932	C	T	0,99969	2020-10-20	United Kingdom
ORF10_30_L	ORF10	30	ERR4793663	29645	G	T	0,999537	2020-10-20	United Kingdom
ORF1ab_314_L	ORF1ab	314	ERR4793666	14408	C	T	0,999709	2020-10-19	United Kingdom
S_18_F	S	18	ERR4793666	21614	C	T	1	2020-10-19	United Kingdom
S_222_V	S	222	ERR4793666	22227	C	T	0,998299	2020-10-19	United Kingdom
S_614_G	S	614	ERR4793666	23403	A	G	0,999819	2020-10-19	United Kingdom
N_220_V	N	220	ERR4793666	28932	C	T	0,997989	2020-10-19	United Kingdom
ORF10_30_L	ORF10	30	ERR4793666	29645	G	T	0,99912	2020-10-19	United Kingdom
ORF1ab_1854_I	ORF1ab	1854	ERR4793670	5826	C	T	1	2020-10-20	United Kingdom
ORF1ab_3603_NA	ORF1ab	3603	ERR4793670	11074	C	+T	0,0815074	2020-10-20	United Kingdom
ORF1ab_3606_NA	ORF1ab	3606	ERR4793670	11082	T	-G	0,149162	2020-10-20	United Kingdom
ORF1ab_3606_F	ORF1ab	3606	ERR4793670	11083	G	T	0,998785	2020-10-20	United Kingdom
ORF1ab_3655_I	ORF1ab	3655	ERR4793670	11230	G	T	1	2020-10-20	United Kingdom
ORF1ab_3712_I	ORF1ab	3712	ERR4793670	11401	G	T	1	2020-10-20	United Kingdom
ORF1ab_314_L	ORF1ab	314	ERR4793670	14408	C	T	1	2020-10-20	United Kingdom
ORF1ab_1870_A	ORF1ab	1870	ERR4793670	19076	T	C	0,0509554	2020-10-20	United Kingdom
S_614_G	S	614	ERR4793670	23403	A	G	1	2020-10-20	United Kingdom
ORF3a_75_N	ORF3a	75	ERR4793670	25617	G	T	1	2020-10-20	United Kingdom
ORF1ab_314_L	ORF1ab	314	ERR4793679	14408	C	T	0,999636	2020-10-20	United Kingdom
ORF1ab_2312_L	ORF1ab	2312	ERR4793679	20402	C	T	0,999516	2020-10-20	United Kingdom
S_18_F	S	18	ERR4793679	21614	C	T	0,999543	2020-10-20	United Kingdom
S_222_V	S	222	ERR4793679	22227	C	T	0,999402	2020-10-20	United Kingdom
S_614_G	S	614	ERR4793679	23403	A	G	0,999639	2020-10-20	United Kingdom
N_220_V	N	220	ERR4793679	28932	C	T	0,997777	2020-10-20	United Kingdom
ORF10_30_L	ORF10	30	ERR4793679	29645	G	T	0,999271	2020-10-20	United Kingdom
ORF1ab_300_F	ORF1ab	300	ERR4793690	1163	A	T	0,99932	2020-10-20	United Kingdom
ORF1ab_1786_L	ORF1ab	1786	ERR4793690	5622	C	T	0,999914	2020-10-20	United Kingdom
ORF1ab_3603_NA	ORF1ab	3603	ERR4793690	11074	C	+T	0,0881525	2020-10-20	United Kingdom
ORF1ab_3606_NA	ORF1ab	3606	ERR4793690	11082	T	-G	0,144454	2020-10-20	United Kingdom
ORF1ab_3606_F	ORF1ab	3606	ERR4793690	11083	G	T	0,999822	2020-10-20	United Kingdom
ORF1ab_245_D	ORF1ab	245	ERR4793690	14202	G	T	1	2020-10-20	United Kingdom
ORF1ab_314_L	ORF1ab	314	ERR4793690	14408	C	T	0,999695	2020-10-20	United Kingdom
ORF1ab_2025_I	ORF1ab	2025	ERR4793690	19542	G	T	1	2020-10-20	United Kingdom
ORF1ab_2084_I	ORF1ab	2084	ERR4793690	19718	C	T	0,999693	2020-10-20	United Kingdom
ORF1ab_2613_S	ORF1ab	2613	ERR4793690	21304	C	A	0,0714167	2020-10-20	United Kingdom
S_614_G	S	614	ERR4793690	23403	A	G	0,999751	2020-10-20	United Kingdom
ORF3a_223_I	ORF3a	223	ERR4793690	26060	C	T	0,999507	2020-10-20	United Kingdom
ORF8_121_L	ORF8	121	ERR4793690	28254	A	C	1	2020-10-20	United Kingdom
N_203_K	N	203	ERR4793690	28881	G	A	0,998195	2020-10-20	United Kingdom
N_204_R	N	204	ERR4793690	28883	G	C	1	2020-10-20	United Kingdom
N_398_V	N	398	ERR4793690	29466	C	T	0,999401	2020-10-20	United Kingdom
ORF1ab_2130_I	ORF1ab	2130	ERR4793696	6653	G	A	0,999817	2020-10-20	United Kingdom
ORF1ab_2554_V	ORF1ab	2554	ERR4793696	7926	C	T	1	2020-10-20	United Kingdom
ORF1ab_3753_V	ORF1ab	3753	ERR4793696	11522	T	G	0,99973	2020-10-20	United Kingdom
ORF1ab_4057_I	ORF1ab	4057	ERR4793696	12434	G	A	0,999602	2020-10-20	United Kingdom
ORF1ab_314_L	ORF1ab	314	ERR4793696	14408	C	T	0,999876	2020-10-20	United Kingdom
S_222_V	S	222	ERR4793696	22227	C	T	0,999252	2020-10-20	United Kingdom
S_614_G	S	614	ERR4793696	23403	A	G	0,999706	2020-10-20	United Kingdom
N_220_V	N	220	ERR4793696	28932	C	T	0,999284	2020-10-20	United Kingdom
ORF10_30_L	ORF10	30	ERR4793696	29645	G	T	0,999704	2020-10-20	United Kingdom
ORF1ab_314_L	ORF1ab	314	ERR4793697	14408	C	T	0,999254	2020-10-20	United Kingdom
S_18_F	S	18	ERR4793697	21614	C	T	1	2020-10-20	United Kingdom
S_222_V	S	222	ERR4793697	22227	C	T	0,999678	2020-10-20	United Kingdom
S_614_G	S	614	ERR4793697	23403	A	G	0,999698	2020-10-20	United Kingdom
ORF6_24_F	ORF6	24	ERR4793697	27271	G	T	0,999436	2020-10-20	United Kingdom
N_220_V	N	220	ERR4793697	28932	C	T	0,998865	2020-10-20	United Kingdom
ORF10_30_L	ORF10	30	ERR4793697	29645	G	T	0,99983	2020-10-20	United Kingdom
ORF1ab_295_C	ORF1ab	295	ERR4793710	1148	G	T	0,898004	2020-10-19	United Kingdom
ORF1ab_461_V	ORF1ab	461	ERR4793710	1646	A	G	0,999462	2020-10-19	United Kingdom
ORF1ab_798_N	ORF1ab	798	ERR4793710	2659	G	T	0,865538	2020-10-19	United Kingdom
ORF1ab_3603_NA	ORF1ab	3603	ERR4793710	11074	C	-T	0,0617572	2020-10-19	United Kingdom
ORF1ab_1739_A	ORF1ab	1739	ERR4793710	18682	A	G	0,170203	2020-10-19	United Kingdom
S_21_I	S	21	ERR4793710	21624	G	T	0,0931373	2020-10-19	United Kingdom
S_222_V	S	222	ERR4793710	22227	C	T	0,998309	2020-10-19	United Kingdom
S_614_G	S	614	ERR4793710	23403	A	G	0,999903	2020-10-19	United Kingdom
S_1163_Y	S	1163	ERR4793710	25049	G	T	0,933831	2020-10-19	United Kingdom
S_1163_H	S	1163	ERR4793710	25049	G	C	0,0661688	2020-10-19	United Kingdom
S_1167_V	S	1167	ERR4793710	25062	G	T	0,999378	2020-10-19	United Kingdom
N_220_V	N	220	ERR4793710	28932	C	T	1	2020-10-19	United Kingdom
N_365_S	N	365	ERR4793710	29366	C	T	0,989736	2020-10-19	United Kingdom
ORF10_30_L	ORF10	30	ERR4793710	29645	G	T	1	2020-10-19	United Kingdom
ORF1ab_83_NA	ORF1ab	83	ERR4793712	514	T	-GTTATG	0,0756735	2020-10-20	United Kingdom
ORF1ab_590_F	ORF1ab	590	ERR4793712	2035	G	T	0,999478	2020-10-20	United Kingdom
ORF1ab_681_F	ORF1ab	681	ERR4793712	2306	C	T	0,999789	2020-10-20	United Kingdom
ORF1ab_753_I	ORF1ab	753	ERR4793712	2523	C	T	0,9996	2020-10-20	United Kingdom
ORF1ab_1822_I	ORF1ab	1822	ERR4793712	5730	C	T	1	2020-10-20	United Kingdom
ORF1ab_2018_S	ORF1ab	2018	ERR4793712	6317	C	T	0,102216	2020-10-20	United Kingdom
ORF1ab_3220_V	ORF1ab	3220	ERR4793712	9924	C	T	1	2020-10-20	United Kingdom
ORF1ab_3603_NA	ORF1ab	3603	ERR4793712	11074	C	+T	0,119366	2020-10-20	United Kingdom
ORF1ab_3606_NA	ORF1ab	3606	ERR4793712	11082	T	-G	0,104449	2020-10-20	United Kingdom
ORF1ab_3606_F	ORF1ab	3606	ERR4793712	11083	G	T	1	2020-10-20	United Kingdom
ORF1ab_3615_V	ORF1ab	3615	ERR4793712	11109	C	T	0,999894	2020-10-20	United Kingdom
S_209_NA	S	209	ERR4793712	22188	C	-TAT	0,981887	2020-10-20	United Kingdom
S_614_G	S	614	ERR4793712	23403	A	G	0,999838	2020-10-20	United Kingdom
S_859_N	S	859	ERR4793712	24138	C	A	0,999571	2020-10-20	United Kingdom
ORF3a_57_H	ORF3a	57	ERR4793712	25563	G	T	0,99982	2020-10-20	United Kingdom
N_194_L	N	194	ERR4793712	28854	C	T	0,998804	2020-10-20	United Kingdom
ORF1ab_124_C	ORF1ab	124	ERR4793717	635	C	T	0,0578194	2020-10-20	United Kingdom
ORF1ab_3623_S	ORF1ab	3623	ERR4793717	11132	G	T	0,999756	2020-10-20	United Kingdom
ORF1ab_3718_F	ORF1ab	3718	ERR4793717	11417	G	T	1	2020-10-20	United Kingdom
ORF1ab_314_L	ORF1ab	314	ERR4793717	14408	C	T	1	2020-10-20	United Kingdom
ORF1ab_1936_S	ORF1ab	1936	ERR4793717	19273	C	T	0,999812	2020-10-20	United Kingdom
S_222_V	S	222	ERR4793717	22227	C	T	1	2020-10-20	United Kingdom
S_297_L	S	297	ERR4793717	22452	C	T	0,0688536	2020-10-20	United Kingdom
S_614_G	S	614	ERR4793717	23403	A	G	0,99994	2020-10-20	United Kingdom
N_220_V	N	220	ERR4793717	28932	C	T	1	2020-10-20	United Kingdom
N_325_I	N	325	ERR4793717	29247	C	T	0,999268	2020-10-20	United Kingdom
ORF10_30_L	ORF10	30	ERR4793717	29645	G	T	0,999464	2020-10-20	United Kingdom
ORF1ab_1144_I	ORF1ab	1144	ERR4793726	3695	C	A	0,99921	2020-10-19	United Kingdom
ORF1ab_3087_I	ORF1ab	3087	ERR4793726	9526	G	T	1	2020-10-19	United Kingdom
ORF1ab_4012_NA	ORF1ab	4012	ERR4793726	12301	G	-TATAAACAGGCTA	0,477876	2020-10-19	United Kingdom
ORF1ab_176_S	ORF1ab	176	ERR4793726	13993	G	T	0,999837	2020-10-19	United Kingdom
ORF1ab_314_L	ORF1ab	314	ERR4793726	14408	C	T	1	2020-10-19	United Kingdom
ORF1ab_767_L	ORF1ab	767	ERR4793726	15766	G	T	0,999925	2020-10-19	United Kingdom
ORF1ab_1141_R	ORF1ab	1141	ERR4793726	16889	A	G	0,999642	2020-10-19	United Kingdom
ORF1ab_1184_D	ORF1ab	1184	ERR4793726	17019	G	T	0,999259	2020-10-19	United Kingdom
ORF1ab_1427_L	ORF1ab	1427	ERR4793726	17747	C	T	0,979724	2020-10-19	United Kingdom
S_477_N	S	477	ERR4793726	22992	G	A	0,999892	2020-10-19	United Kingdom
S_614_G	S	614	ERR4793726	23403	A	G	0,999811	2020-10-19	United Kingdom
S_655_Y	S	655	ERR4793726	23525	C	T	0,999796	2020-10-19	United Kingdom
ORF3a_57_H	ORF3a	57	ERR4793726	25563	G	T	0,999845	2020-10-19	United Kingdom
ORF7a_83_L	ORF7a	83	ERR4793726	27641	C	T	0,999837	2020-10-19	United Kingdom
N_234_I	N	234	ERR4793726	28975	G	C	1	2020-10-19	United Kingdom
N_376_T	N	376	ERR4793726	29399	G	A	1	2020-10-19	United Kingdom
ORF1ab_300_F	ORF1ab	300	ERR4793727	1163	A	T	0,999348	2020-10-18	United Kingdom
ORF1ab_1786_L	ORF1ab	1786	ERR4793727	5622	C	T	0,999847	2020-10-18	United Kingdom
ORF1ab_245_D	ORF1ab	245	ERR4793727	14202	G	T	0,99958	2020-10-18	United Kingdom
ORF1ab_314_L	ORF1ab	314	ERR4793727	14408	C	T	0,999815	2020-10-18	United Kingdom
ORF1ab_2025_I	ORF1ab	2025	ERR4793727	19542	G	T	0,999851	2020-10-18	United Kingdom
ORF1ab_2084_I	ORF1ab	2084	ERR4793727	19718	C	T	0,99946	2020-10-18	United Kingdom
S_614_G	S	614	ERR4793727	23403	A	G	0,999564	2020-10-18	United Kingdom
ORF3a_223_I	ORF3a	223	ERR4793727	26060	C	T	0,999579	2020-10-18	United Kingdom
ORF6_59_NA	ORF6	59	ERR4793727	27377	A	-GATT	0,274961	2020-10-18	United Kingdom
ORF8_32_L	ORF8	32	ERR4793727	27987	G	T	0,998958	2020-10-18	United Kingdom
N_203_K	N	203	ERR4793727	28881	G	A	0,998788	2020-10-18	United Kingdom
N_204_R	N	204	ERR4793727	28883	G	C	0,999409	2020-10-18	United Kingdom
N_398_V	N	398	ERR4793727	29466	C	T	0,999278	2020-10-18	United Kingdom
ORF1ab_3711_F	ORF1ab	3711	ERR4793728	11396	C	T	1	2020-10-20	United Kingdom
ORF1ab_314_L	ORF1ab	314	ERR4793728	14408	C	T	0,999302	2020-10-20	United Kingdom
ORF1ab_1499_I	ORF1ab	1499	ERR4793728	17964	G	T	0,988019	2020-10-20	United Kingdom
S_18_F	S	18	ERR4793728	21614	C	T	0,998291	2020-10-20	United Kingdom
S_222_V	S	222	ERR4793728	22227	C	T	0,999697	2020-10-20	United Kingdom
S_614_G	S	614	ERR4793728	23403	A	G	0,999728	2020-10-20	United Kingdom
S_1162_L	S	1162	ERR4793728	25047	C	T	0,999893	2020-10-20	United Kingdom
N_220_V	N	220	ERR4793728	28932	C	T	0,999047	2020-10-20	United Kingdom
ORF10_30_L	ORF10	30	ERR4793728	29645	G	T	0,999839	2020-10-20	United Kingdom
ORF1ab_48_G	ORF1ab	48	ERR4793745	408	A	G	1	2020-10-20	United Kingdom
ORF1ab_314_L	ORF1ab	314	ERR4793745	14408	C	T	1	2020-10-20	United Kingdom
S_176_F	S	176	ERR4793745	22088	C	T	0,999711	2020-10-20	United Kingdom
S_222_V	S	222	ERR4793745	22227	C	T	0,999732	2020-10-20	United Kingdom
S_614_G	S	614	ERR4793745	23403	A	G	0,999942	2020-10-20	United Kingdom
N_220_V	N	220	ERR4793745	28932	C	T	0,998559	2020-10-20	United Kingdom
ORF10_30_L	ORF10	30	ERR4793745	29645	G	T	0,999694	2020-10-20	United Kingdom
ORF1ab_1054_S	ORF1ab	1054	ERR4793746	3425	C	T	0,227725	2020-10-20	United Kingdom
ORF1ab_314_L	ORF1ab	314	ERR4793746	14408	C	T	0,999682	2020-10-20	United Kingdom
ORF1ab_1443_V	ORF1ab	1443	ERR4793746	17795	C	T	0,234432	2020-10-20	United Kingdom
ORF1ab_2231_N	ORF1ab	2231	ERR4793746	20160	G	T	0,091557	2020-10-20	United Kingdom
S_18_F	S	18	ERR4793746	21614	C	T	1	2020-10-20	United Kingdom
S_222_V	S	222	ERR4793746	22227	C	T	0,999725	2020-10-20	United Kingdom
S_614_G	S	614	ERR4793746	23403	A	G	0,99977	2020-10-20	United Kingdom
N_13_S	N	13	ERR4793746	28310	C	T	0,156997	2020-10-20	United Kingdom
N_220_V	N	220	ERR4793746	28932	C	T	1	2020-10-20	United Kingdom
ORF10_30_L	ORF10	30	ERR4793746	29645	G	T	0,999605	2020-10-20	United Kingdom
ORF1ab_124_C	ORF1ab	124	ERR4793750	635	C	T	0,0904943	2020-10-20	United Kingdom
ORF1ab_854_K	ORF1ab	854	ERR4793750	2827	T	A	0,422379	2020-10-20	United Kingdom
ORF1ab_2024_L	ORF1ab	2024	ERR4793750	6336	C	T	0,0596312	2020-10-20	United Kingdom
ORF1ab_314_L	ORF1ab	314	ERR4793750	14408	C	T	1	2020-10-20	United Kingdom
S_222_V	S	222	ERR4793750	22227	C	T	1	2020-10-20	United Kingdom
S_614_G	S	614	ERR4793750	23403	A	G	0,999699	2020-10-20	United Kingdom
S_708_F	S	708	ERR4793750	23685	C	T	0,304057	2020-10-20	United Kingdom
ORF3a_142_G	ORF3a	142	ERR4793750	25817	A	G	0,0681818	2020-10-20	United Kingdom
N_13_T	N	13	ERR4793750	28310	C	A	0,999675	2020-10-20	United Kingdom
N_220_V	N	220	ERR4793750	28932	C	T	1	2020-10-20	United Kingdom
ORF10_30_L	ORF10	30	ERR4793750	29645	G	T	1	2020-10-20	United Kingdom
ORF1ab_300_F	ORF1ab	300	ERR4793765	1163	A	T	1	2020-10-19	United Kingdom
ORF1ab_385_V	ORF1ab	385	ERR4793765	1419	C	T	0,999268	2020-10-19	United Kingdom
ORF1ab_1786_L	ORF1ab	1786	ERR4793765	5622	C	T	0,977912	2020-10-19	United Kingdom
ORF1ab_2379_T	ORF1ab	2379	ERR4793765	7400	G	A	0,0609626	2020-10-19	United Kingdom
ORF1ab_4377_E	ORF1ab	4377	ERR4793765	13394	A	G	0,0544554	2020-10-19	United Kingdom
ORF1ab_245_D	ORF1ab	245	ERR4793765	14202	G	T	0,987284	2020-10-19	United Kingdom
ORF1ab_314_L	ORF1ab	314	ERR4793765	14408	C	T	0,999732	2020-10-19	United Kingdom
ORF1ab_2025_I	ORF1ab	2025	ERR4793765	19542	G	T	1	2020-10-19	United Kingdom
ORF1ab_2084_I	ORF1ab	2084	ERR4793765	19718	C	T	0,970894	2020-10-19	United Kingdom
ORF1ab_2209_N	ORF1ab	2209	ERR4793765	20094	A	T	0,05	2020-10-19	United Kingdom
S_614_G	S	614	ERR4793765	23403	A	G	0,999839	2020-10-19	United Kingdom
ORF3a_223_I	ORF3a	223	ERR4793765	26060	C	T	0,999245	2020-10-19	United Kingdom
ORF8_32_L	ORF8	32	ERR4793765	27987	G	T	1	2020-10-19	United Kingdom
N_203_K	N	203	ERR4793765	28881	G	A	1	2020-10-19	United Kingdom
N_204_R	N	204	ERR4793765	28883	G	C	1	2020-10-19	United Kingdom
N_398_V	N	398	ERR4793765	29466	C	T	1	2020-10-19	United Kingdom
ORF1ab_360_S	ORF1ab	360	ERR4793768	1344	T	C	1	2020-10-20	United Kingdom
ORF1ab_580_F	ORF1ab	580	ERR4793768	2003	C	T	0,997202	2020-10-20	United Kingdom
ORF1ab_1521_I	ORF1ab	1521	ERR4793768	4827	C	T	0,999881	2020-10-20	United Kingdom
ORF1ab_3606_F	ORF1ab	3606	ERR4793768	11083	G	T	0,193439	2020-10-20	United Kingdom
ORF1ab_314_L	ORF1ab	314	ERR4793768	14408	C	T	0,999913	2020-10-20	United Kingdom
ORF1ab_647_S	ORF1ab	647	ERR4793768	15406	G	T	0,997101	2020-10-20	United Kingdom
ORF1ab_2132_V	ORF1ab	2132	ERR4793768	19862	C	T	0,999353	2020-10-20	United Kingdom
ORF1ab_2165_A	ORF1ab	2165	ERR4793768	19960	A	G	0,998425	2020-10-20	United Kingdom
S_481_NA	S	481	ERR4793768	23003	A	-ATG	0,0633903	2020-10-20	United Kingdom
S_614_G	S	614	ERR4793768	23403	A	G	0,999704	2020-10-20	United Kingdom
ORF7b_41_F	ORF7b	41	ERR4793768	27877	G	T	1	2020-10-20	United Kingdom
N_203_K	N	203	ERR4793768	28881	G	A	0,996599	2020-10-20	United Kingdom
N_204_R	N	204	ERR4793768	28883	G	C	1	2020-10-20	United Kingdom
ORF1ab_300_F	ORF1ab	300	ERR4793771	1163	A	T	1	2020-10-20	United Kingdom
ORF1ab_1786_L	ORF1ab	1786	ERR4793771	5622	C	T	0,999699	2020-10-20	United Kingdom
ORF1ab_3353_R	ORF1ab	3353	ERR4793771	10323	A	G	0,999871	2020-10-20	United Kingdom
ORF1ab_245_D	ORF1ab	245	ERR4793771	14202	G	T	1	2020-10-20	United Kingdom
ORF1ab_2025_I	ORF1ab	2025	ERR4793771	19542	G	T	1	2020-10-20	United Kingdom
ORF1ab_2084_I	ORF1ab	2084	ERR4793771	19718	C	T	0,99942	2020-10-20	United Kingdom
ORF1ab_2523_F	ORF1ab	2523	ERR4793771	21034	C	T	0,349992	2020-10-20	United Kingdom
S_614_G	S	614	ERR4793771	23403	A	G	0,999919	2020-10-20	United Kingdom
ORF3a_223_I	ORF3a	223	ERR4793771	26060	C	T	0,999674	2020-10-20	United Kingdom
ORF7a_21_R	ORF7a	21	ERR4793771	27455	A	G	0,996246	2020-10-20	United Kingdom
N_203_K	N	203	ERR4793771	28881	G	A	0,993506	2020-10-20	United Kingdom
N_204_R	N	204	ERR4793771	28883	G	C	1	2020-10-20	United Kingdom
N_398_V	N	398	ERR4793771	29466	C	T	0,998865	2020-10-20	United Kingdom
ORF1ab_314_L	ORF1ab	314	ERR4793782	14408	C	T	0,999823	2020-10-20	United Kingdom
S_18_F	S	18	ERR4793782	21614	C	T	1	2020-10-20	United Kingdom
S_222_V	S	222	ERR4793782	22227	C	T	0,996563	2020-10-20	United Kingdom
S_614_G	S	614	ERR4793782	23403	A	G	0,999542	2020-10-20	United Kingdom
ORF7a_121_*	ORF7a	121	ERR4793782	27754	G	T	0,999737	2020-10-20	United Kingdom
N_220_V	N	220	ERR4793782	28932	C	T	0,998418	2020-10-20	United Kingdom
ORF10_30_L	ORF10	30	ERR4793782	29645	G	T	0,998815	2020-10-20	United Kingdom
ORF1ab_936_NA	ORF1ab	936	ERR4793785	3073	T	+GAA	0,732267	2020-10-20	United Kingdom
ORF1ab_3087_I	ORF1ab	3087	ERR4793785	9526	G	T	1	2020-10-20	United Kingdom
ORF1ab_176_S	ORF1ab	176	ERR4793785	13993	G	T	0,999267	2020-10-20	United Kingdom
ORF1ab_314_L	ORF1ab	314	ERR4793785	14408	C	T	1	2020-10-20	United Kingdom
ORF1ab_767_L	ORF1ab	767	ERR4793785	15766	G	T	0,999934	2020-10-20	United Kingdom
ORF1ab_1141_R	ORF1ab	1141	ERR4793785	16889	A	G	0,99991	2020-10-20	United Kingdom
ORF1ab_1184_D	ORF1ab	1184	ERR4793785	17019	G	T	0,999345	2020-10-20	United Kingdom
S_477_N	S	477	ERR4793785	22992	G	A	0,999906	2020-10-20	United Kingdom
S_614_G	S	614	ERR4793785	23403	A	G	0,999759	2020-10-20	United Kingdom
ORF3a_57_H	ORF3a	57	ERR4793785	25563	G	T	0,999955	2020-10-20	United Kingdom
M_17_I	M	17	ERR4793785	26571	C	A	0,147516	2020-10-20	United Kingdom
N_234_I	N	234	ERR4793785	28975	G	C	0,998318	2020-10-20	United Kingdom
N_376_T	N	376	ERR4793785	29399	G	A	1	2020-10-20	United Kingdom
N_385_K	N	385	ERR4793785	29427	G	A	1	2020-10-20	United Kingdom
ORF1ab_314_L	ORF1ab	314	ERR4793808	14408	C	T	1	2020-10-20	United Kingdom
S_18_F	S	18	ERR4793808	21614	C	T	1	2020-10-20	United Kingdom
S_222_V	S	222	ERR4793808	22227	C	T	0,998866	2020-10-20	United Kingdom
S_614_G	S	614	ERR4793808	23403	A	G	0,999877	2020-10-20	United Kingdom
ORF7b_5_L	ORF7b	5	ERR4793808	27769	C	T	0,999729	2020-10-20	United Kingdom
N_220_V	N	220	ERR4793808	28932	C	T	0,997821	2020-10-20	United Kingdom
ORF10_30_L	ORF10	30	ERR4793808	29645	G	T	0,999396	2020-10-20	United Kingdom
ORF1ab_1077_N	ORF1ab	1077	ERR4802279	3496	G	T	0,999748	2020-10-06	United Kingdom
ORF1ab_2158_I	ORF1ab	2158	ERR4802279	6738	C	T	0,999542	2020-10-06	United Kingdom
ORF1ab_3736_F	ORF1ab	3736	ERR4802279	11471	C	T	0,999133	2020-10-06	United Kingdom
ORF1ab_82_R	ORF1ab	82	ERR4802279	13712	A	G	0,999891	2020-10-06	United Kingdom
ORF1ab_314_L	ORF1ab	314	ERR4802279	14408	C	T	0,999802	2020-10-06	United Kingdom
ORF1ab_1441_H	ORF1ab	1441	ERR4802279	17790	G	T	1	2020-10-06	United Kingdom
S_614_G	S	614	ERR4802279	23403	A	G	0,999514	2020-10-06	United Kingdom
ORF8_4_F	ORF8	4	ERR4802279	27903	C	T	1	2020-10-06	United Kingdom
N_194_L	N	194	ERR4802279	28854	C	T	0,999638	2020-10-06	United Kingdom
ORF1ab_124_C	ORF1ab	124	ERR4802280	635	C	T	0,0692503	2020-10-06	United Kingdom
ORF1ab_314_L	ORF1ab	314	ERR4802280	14408	C	T	0,999395	2020-10-06	United Kingdom
S_18_F	S	18	ERR4802280	21614	C	T	0,999838	2020-10-06	United Kingdom
S_222_V	S	222	ERR4802280	22227	C	T	0,998285	2020-10-06	United Kingdom
S_614_G	S	614	ERR4802280	23403	A	G	1	2020-10-06	United Kingdom
N_220_V	N	220	ERR4802280	28932	C	T	1	2020-10-06	United Kingdom
ORF10_30_L	ORF10	30	ERR4802280	29645	G	T	1	2020-10-06	United Kingdom
ORF1ab_314_L	ORF1ab	314	ERR4802281	14408	C	T	0,990991	2020-10-05	United Kingdom
S_18_F	S	18	ERR4802281	21614	C	T	1	2020-10-05	United Kingdom
S_222_V	S	222	ERR4802281	22227	C	T	0,999477	2020-10-05	United Kingdom
S_614_G	S	614	ERR4802281	23403	A	G	0,999624	2020-10-05	United Kingdom
ORF3a_23_V	ORF3a	23	ERR4802281	25460	C	T	0,999595	2020-10-05	United Kingdom
ORF3a_185_H	ORF3a	185	ERR4802281	25947	G	T	0,99959	2020-10-05	United Kingdom
N_220_V	N	220	ERR4802281	28932	C	T	1	2020-10-05	United Kingdom
N_254_V	N	254	ERR4802281	29034	C	T	0,056365	2020-10-05	United Kingdom
ORF10_30_L	ORF10	30	ERR4802281	29645	G	T	0,999434	2020-10-05	United Kingdom
ORF1ab_1314_V	ORF1ab	1314	ERR4802282	4206	C	T	0,446871	2020-10-05	United Kingdom
ORF1ab_3571_V	ORF1ab	3571	ERR4802282	10977	C	T	0,999862	2020-10-05	United Kingdom
ORF1ab_314_L	ORF1ab	314	ERR4802282	14408	C	T	0,999685	2020-10-05	United Kingdom
S_222_V	S	222	ERR4802282	22227	C	T	0,999732	2020-10-05	United Kingdom
S_614_G	S	614	ERR4802282	23403	A	G	1	2020-10-05	United Kingdom
S_1163_Y	S	1163	ERR4802282	25049	G	T	0,998681	2020-10-05	United Kingdom
S_1167_V	S	1167	ERR4802282	25062	G	T	0,999588	2020-10-05	United Kingdom
N_220_V	N	220	ERR4802282	28932	C	T	0,999201	2020-10-05	United Kingdom
N_365_S	N	365	ERR4802282	29366	C	T	0,989305	2020-10-05	United Kingdom
ORF10_30_L	ORF10	30	ERR4802282	29645	G	T	1	2020-10-05	United Kingdom
ORF1ab_256_C	ORF1ab	256	ERR4802283	14234	A	G	0,132386	2020-10-05	United Kingdom
ORF1ab_314_L	ORF1ab	314	ERR4802283	14408	C	T	0,999299	2020-10-05	United Kingdom
S_18_F	S	18	ERR4802283	21614	C	T	0,999866	2020-10-05	United Kingdom
S_72_V	S	72	ERR4802283	21777	G	T	0,999603	2020-10-05	United Kingdom
S_222_V	S	222	ERR4802283	22227	C	T	0,999745	2020-10-05	United Kingdom
S_614_G	S	614	ERR4802283	23403	A	G	0,99982	2020-10-05	United Kingdom
ORF7b_5_L	ORF7b	5	ERR4802283	27769	C	T	0,999686	2020-10-05	United Kingdom
N_220_V	N	220	ERR4802283	28932	C	T	1	2020-10-05	United Kingdom
ORF10_30_L	ORF10	30	ERR4802283	29645	G	T	0,999343	2020-10-05	United Kingdom
ORF1ab_668_V	ORF1ab	668	ERR4802284	2268	C	T	0,999531	2020-10-05	United Kingdom
ORF1ab_314_L	ORF1ab	314	ERR4802284	14408	C	T	0,999637	2020-10-05	United Kingdom
ORF1ab_1701_F	ORF1ab	1701	ERR4802284	18568	C	T	0,998816	2020-10-05	United Kingdom
S_18_F	S	18	ERR4802284	21614	C	T	1	2020-10-05	United Kingdom
S_222_V	S	222	ERR4802284	22227	C	T	1	2020-10-05	United Kingdom
S_614_G	S	614	ERR4802284	23403	A	G	0,99948	2020-10-05	United Kingdom
N_220_V	N	220	ERR4802284	28932	C	T	0,999456	2020-10-05	United Kingdom
ORF10_30_L	ORF10	30	ERR4802284	29645	G	T	0,999525	2020-10-05	United Kingdom
ORF1ab_3025_D	ORF1ab	3025	ERR4802285	9338	A	G	0,0660377	2020-10-05	United Kingdom
ORF1ab_314_L	ORF1ab	314	ERR4802285	14408	C	T	0,999635	2020-10-05	United Kingdom
S_18_F	S	18	ERR4802285	21614	C	T	0,999737	2020-10-05	United Kingdom
S_222_V	S	222	ERR4802285	22227	C	T	0,998687	2020-10-05	United Kingdom
S_614_G	S	614	ERR4802285	23403	A	G	0,99902	2020-10-05	United Kingdom
ORF3a_57_H	ORF3a	57	ERR4802285	25563	G	T	0,998796	2020-10-05	United Kingdom
ORF8_65_V	ORF8	65	ERR4802285	28087	C	T	1	2020-10-05	United Kingdom
N_220_V	N	220	ERR4802285	28932	C	T	0,998106	2020-10-05	United Kingdom
ORF10_30_L	ORF10	30	ERR4802285	29645	G	T	0,999562	2020-10-05	United Kingdom
ORF1ab_400_D	ORF1ab	400	ERR4802287	1464	G	A	0,999563	2020-10-04	United Kingdom
ORF1ab_603_S	ORF1ab	603	ERR4802287	2072	G	A	0,999355	2020-10-04	United Kingdom
ORF1ab_1769_I	ORF1ab	1769	ERR4802287	5572	G	T	0,999817	2020-10-04	United Kingdom
ORF1ab_1997_V	ORF1ab	1997	ERR4802287	6255	C	T	0,999886	2020-10-04	United Kingdom
ORF1ab_2501_T	ORF1ab	2501	ERR4802287	7767	T	C	0,999904	2020-10-04	United Kingdom
ORF1ab_3603_NA	ORF1ab	3603	ERR4802287	11074	C	+T	0,0926604	2020-10-04	United Kingdom
ORF1ab_3606_NA	ORF1ab	3606	ERR4802287	11082	T	-G	0,127918	2020-10-04	United Kingdom
ORF1ab_3606_F	ORF1ab	3606	ERR4802287	11083	G	T	1	2020-10-04	United Kingdom
ORF1ab_314_L	ORF1ab	314	ERR4802287	14408	C	T	0,999452	2020-10-04	United Kingdom
ORF1ab_1213_Y	ORF1ab	1213	ERR4802287	17104	C	T	0,999688	2020-10-04	United Kingdom
S_439_K	S	439	ERR4802287	22879	C	A	0,99884	2020-10-04	United Kingdom
S_614_G	S	614	ERR4802287	23403	A	G	0,999866	2020-10-04	United Kingdom
ORF7b_37_L	ORF7b	37	ERR4802287	27865	A	T	0,999392	2020-10-04	United Kingdom
ORF7b_37_Q	ORF7b	37	ERR4802287	27866	T	A	0,999848	2020-10-04	United Kingdom
ORF1ab_538_L	ORF1ab	538	ERR4802288	1878	C	T	0,999302	2020-10-06	United Kingdom
ORF1ab_903_V	ORF1ab	903	ERR4802288	2973	C	T	1	2020-10-06	United Kingdom
ORF1ab_3711_F	ORF1ab	3711	ERR4802288	11396	C	T	1	2020-10-06	United Kingdom
ORF1ab_314_L	ORF1ab	314	ERR4802288	14408	C	T	1	2020-10-06	United Kingdom
S_18_F	S	18	ERR4802288	21614	C	T	0,999578	2020-10-06	United Kingdom
S_222_V	S	222	ERR4802288	22227	C	T	1	2020-10-06	United Kingdom
S_297_L	S	297	ERR4802288	22452	C	T	0,660203	2020-10-06	United Kingdom
S_614_G	S	614	ERR4802288	23403	A	G	0,999651	2020-10-06	United Kingdom
ORF10_30_L	ORF10	30	ERR4802288	29645	G	T	1	2020-10-06	United Kingdom
ORF1ab_138_T	ORF1ab	138	ERR4802294	677	G	A	0,0735439	2020-10-07	United Kingdom
ORF1ab_400_D	ORF1ab	400	ERR4802294	1464	G	A	0,999789	2020-10-07	United Kingdom
ORF1ab_603_S	ORF1ab	603	ERR4802294	2072	G	A	0,999756	2020-10-07	United Kingdom
ORF1ab_1769_I	ORF1ab	1769	ERR4802294	5572	G	T	1	2020-10-07	United Kingdom
ORF1ab_1997_V	ORF1ab	1997	ERR4802294	6255	C	T	0,999244	2020-10-07	United Kingdom
ORF1ab_2501_T	ORF1ab	2501	ERR4802294	7767	T	C	0,999703	2020-10-07	United Kingdom
ORF1ab_3603_NA	ORF1ab	3603	ERR4802294	11074	C	+T	0,091965	2020-10-07	United Kingdom
ORF1ab_3606_NA	ORF1ab	3606	ERR4802294	11082	T	-G	0,0980545	2020-10-07	United Kingdom
ORF1ab_3606_F	ORF1ab	3606	ERR4802294	11083	G	T	0,999887	2020-10-07	United Kingdom
ORF1ab_314_L	ORF1ab	314	ERR4802294	14408	C	T	1	2020-10-07	United Kingdom
ORF1ab_1213_Y	ORF1ab	1213	ERR4802294	17104	C	T	1	2020-10-07	United Kingdom
S_439_K	S	439	ERR4802294	22879	C	A	0,999922	2020-10-07	United Kingdom
S_614_G	S	614	ERR4802294	23403	A	G	0,99978	2020-10-07	United Kingdom
S_1214_G	S	1214	ERR4802294	25202	T	G	0,0890774	2020-10-07	United Kingdom
ORF7b_37_L	ORF7b	37	ERR4802294	27865	A	T	0,999618	2020-10-07	United Kingdom
ORF7b_37_Q	ORF7b	37	ERR4802294	27866	T	A	0,999427	2020-10-07	United Kingdom
ORF1ab_944_L	ORF1ab	944	ERR4802298	3096	C	T	0,998459	2020-10-10	United Kingdom
ORF1ab_2357_Y	ORF1ab	2357	ERR4802298	7334	C	T	1	2020-10-10	United Kingdom
ORF1ab_3334_S	ORF1ab	3334	ERR4802298	10265	G	A	0,999357	2020-10-10	United Kingdom
ORF1ab_3395_L	ORF1ab	3395	ERR4802298	10449	C	T	0,998745	2020-10-10	United Kingdom
ORF1ab_314_L	ORF1ab	314	ERR4802298	14408	C	T	0,999434	2020-10-10	United Kingdom
ORF1ab_2084_I	ORF1ab	2084	ERR4802298	19718	C	T	0,999714	2020-10-10	United Kingdom
ORF1ab_2222_V	ORF1ab	2222	ERR4802298	20132	C	T	0,999833	2020-10-10	United Kingdom
ORF1ab_2268_V	ORF1ab	2268	ERR4802298	20270	C	T	0,999295	2020-10-10	United Kingdom
ORF1ab_2322_I	ORF1ab	2322	ERR4802298	20433	G	A	0,9998	2020-10-10	United Kingdom
S_501_Y	S	501	ERR4802298	23063	A	T	0,999339	2020-10-10	United Kingdom
S_614_G	S	614	ERR4802298	23403	A	G	0,999748	2020-10-10	United Kingdom
S_1026_S	S	1026	ERR4802298	24638	G	T	0,999822	2020-10-10	United Kingdom
S_1214_G	S	1214	ERR4802298	25202	T	G	0,0939184	2020-10-10	United Kingdom
ORF3a_156_C	ORF3a	156	ERR4802298	25859	A	G	1	2020-10-10	United Kingdom
ORF7a_14_I	ORF7a	14	ERR4802298	27434	C	T	0,999776	2020-10-10	United Kingdom
N_9_H	N	9	ERR4802298	28300	G	C	0,999764	2020-10-10	United Kingdom
N_203_K	N	203	ERR4802298	28881	G	A	0,998528	2020-10-10	United Kingdom
N_204_R	N	204	ERR4802298	28883	G	C	0,999047	2020-10-10	United Kingdom
N_220_T	N	220	ERR4802298	28931	G	A	1	2020-10-10	United Kingdom
ORF1ab_536_NA	ORF1ab	536	ERR4802300	1872	T	-TG	0,0557006	2020-10-09	United Kingdom
ORF1ab_680_N	ORF1ab	680	ERR4802300	2305	G	T	0,0626959	2020-10-09	United Kingdom
ORF1ab_792_G	ORF1ab	792	ERR4802300	2640	A	G	0,0803571	2020-10-09	United Kingdom
ORF1ab_1212_M	ORF1ab	1212	ERR4802300	3900	A	T	0,0508982	2020-10-09	United Kingdom
ORF1ab_1426_I	ORF1ab	1426	ERR4802300	4542	C	T	0,0860215	2020-10-09	United Kingdom
ORF1ab_1653_NA	ORF1ab	1653	ERR4802300	5224	T	-A	0,0662252	2020-10-09	United Kingdom
ORF1ab_1971_NA	ORF1ab	1971	ERR4802300	6178	T	-TA	0,0863636	2020-10-09	United Kingdom
ORF1ab_3261_I	ORF1ab	3261	ERR4802300	10046	G	A	0,134146	2020-10-09	United Kingdom
ORF1ab_3264_C	ORF1ab	3264	ERR4802300	10055	A	T	0,0759878	2020-10-09	United Kingdom
ORF1ab_3460_NA	ORF1ab	3460	ERR4802300	10643	G	-A	0,0617775	2020-10-09	United Kingdom
ORF1ab_3485_*	ORF1ab	3485	ERR4802300	10718	C	T	0,05007	2020-10-09	United Kingdom
ORF1ab_3603_NA	ORF1ab	3603	ERR4802300	11074	C	-T	0,0564948	2020-10-09	United Kingdom
ORF1ab_3804_L	ORF1ab	3804	ERR4802300	11675	T	C	0,0621212	2020-10-09	United Kingdom
ORF1ab_176_S	ORF1ab	176	ERR4802300	13993	G	T	0,0631659	2020-10-09	United Kingdom
ORF1ab_314_L	ORF1ab	314	ERR4802300	14408	C	T	1	2020-10-09	United Kingdom
ORF1ab_2167_NA	ORF1ab	2167	ERR4802300	19967	G	-TGCACCACTCACTGTCTTTTTTGATGGTAGAGTT	0,0716981	2020-10-09	United Kingdom
ORF1ab_2290_NA	ORF1ab	2290	ERR4802300	20336	A	+T	0,0559647	2020-10-09	United Kingdom
S_18_F	S	18	ERR4802300	21614	C	T	1	2020-10-09	United Kingdom
S_57_L	S	57	ERR4802300	21732	C	T	0,0909918	2020-10-09	United Kingdom
S_222_V	S	222	ERR4802300	22227	C	T	1	2020-10-09	United Kingdom
S_323_I	S	323	ERR4802300	22530	C	T	1	2020-10-09	United Kingdom
S_614_G	S	614	ERR4802300	23403	A	G	0,99974	2020-10-09	United Kingdom
S_683_L	S	683	ERR4802300	23610	G	T	0,0807453	2020-10-09	United Kingdom
S_1214_G	S	1214	ERR4802300	25202	T	G	0,118644	2020-10-09	United Kingdom
N_220_V	N	220	ERR4802300	28932	C	T	1	2020-10-09	United Kingdom
ORF10_30_L	ORF10	30	ERR4802300	29645	G	T	1	2020-10-09	United Kingdom
ORF1ab_3571_V	ORF1ab	3571	ERR4802308	10977	C	T	0,999582	2020-10-09	United Kingdom
ORF1ab_314_L	ORF1ab	314	ERR4802308	14408	C	T	0,999274	2020-10-09	United Kingdom
S_222_V	S	222	ERR4802308	22227	C	T	0,999159	2020-10-09	United Kingdom
S_614_G	S	614	ERR4802308	23403	A	G	0,999789	2020-10-09	United Kingdom
S_1163_Y	S	1163	ERR4802308	25049	G	T	0,999554	2020-10-09	United Kingdom
S_1167_V	S	1167	ERR4802308	25062	G	T	1	2020-10-09	United Kingdom
S_1214_G	S	1214	ERR4802308	25202	T	G	0,162634	2020-10-09	United Kingdom
N_220_V	N	220	ERR4802308	28932	C	T	0,999808	2020-10-09	United Kingdom
N_365_S	N	365	ERR4802308	29366	C	T	0,995968	2020-10-09	United Kingdom
ORF10_30_L	ORF10	30	ERR4802308	29645	G	T	1	2020-10-09	United Kingdom
ORF1ab_314_L	ORF1ab	314	ERR4802310	14408	C	T	0,998931	2020-10-09	United Kingdom
S_18_F	S	18	ERR4802310	21614	C	T	0,999253	2020-10-09	United Kingdom
S_222_V	S	222	ERR4802310	22227	C	T	0,999786	2020-10-09	United Kingdom
S_614_G	S	614	ERR4802310	23403	A	G	0,999803	2020-10-09	United Kingdom
S_1214_G	S	1214	ERR4802310	25202	T	G	0,13166	2020-10-09	United Kingdom
ORF3a_23_V	ORF3a	23	ERR4802310	25460	C	T	0,999725	2020-10-09	United Kingdom
N_220_V	N	220	ERR4802310	28932	C	T	0,99942	2020-10-09	United Kingdom
ORF10_30_L	ORF10	30	ERR4802310	29645	G	T	0,999573	2020-10-09	United Kingdom
ORF1ab_2495_A	ORF1ab	2495	ERR4802312	7748	A	G	0,0977444	2020-10-09	United Kingdom
ORF1ab_2501_T	ORF1ab	2501	ERR4802312	7767	T	C	1	2020-10-09	United Kingdom
ORF1ab_2552_A	ORF1ab	2552	ERR4802312	7919	T	G	1	2020-10-09	United Kingdom
ORF1ab_4241_I	ORF1ab	4241	ERR4802312	12988	G	T	0,99924	2020-10-09	United Kingdom
ORF1ab_314_L	ORF1ab	314	ERR4802312	14408	C	T	0,999377	2020-10-09	United Kingdom
ORF1ab_711_I	ORF1ab	711	ERR4802312	15598	G	A	1	2020-10-09	United Kingdom
ORF1ab_1213_Y	ORF1ab	1213	ERR4802312	17104	C	T	0,999864	2020-10-09	United Kingdom
ORF1ab_1521_S	ORF1ab	1521	ERR4802312	18028	G	T	0,999726	2020-10-09	United Kingdom
S_68_NA	S	68	ERR4802312	21764	A	-TACATG	0,992126	2020-10-09	United Kingdom
S_439_K	S	439	ERR4802312	22879	C	A	1	2020-10-09	United Kingdom
S_614_G	S	614	ERR4802312	23403	A	G	0,999781	2020-10-09	United Kingdom
S_1214_G	S	1214	ERR4802312	25202	T	G	0,156142	2020-10-09	United Kingdom
N_202_G	N	202	ERR4802312	28877	A	G	0,999646	2020-10-09	United Kingdom
ORF1ab_110_Y	ORF1ab	110	ERR4802315	593	C	T	0,999706	2020-10-09	United Kingdom
ORF1ab_390_D	ORF1ab	390	ERR4802315	1435	A	C	0,999799	2020-10-09	United Kingdom
ORF1ab_314_L	ORF1ab	314	ERR4802315	14408	C	T	0,999412	2020-10-09	United Kingdom
S_18_F	S	18	ERR4802315	21614	C	T	0,999858	2020-10-09	United Kingdom
S_222_V	S	222	ERR4802315	22227	C	T	0,99965	2020-10-09	United Kingdom
S_614_G	S	614	ERR4802315	23403	A	G	0,999796	2020-10-09	United Kingdom
S_1214_G	S	1214	ERR4802315	25202	T	G	0,123684	2020-10-09	United Kingdom
S_1255_*	S	1255	ERR4802315	25325	A	T	0,0996318	2020-10-09	United Kingdom
ORF3a_23_V	ORF3a	23	ERR4802315	25460	C	T	0,999894	2020-10-09	United Kingdom
N_220_V	N	220	ERR4802315	28932	C	T	0,999813	2020-10-09	United Kingdom
ORF10_30_L	ORF10	30	ERR4802315	29645	G	T	1	2020-10-09	United Kingdom
ORF1ab_56_A	ORF1ab	56	ERR4802321	432	T	C	0,0611888	2020-10-08	United Kingdom
ORF1ab_3711_F	ORF1ab	3711	ERR4802321	11396	C	T	1	2020-10-08	United Kingdom
ORF1ab_314_L	ORF1ab	314	ERR4802321	14408	C	T	0,999595	2020-10-08	United Kingdom
ORF1ab_2633_L	ORF1ab	2633	ERR4802321	21365	C	T	0,0778064	2020-10-08	United Kingdom
S_18_F	S	18	ERR4802321	21614	C	T	0,999416	2020-10-08	United Kingdom
S_222_V	S	222	ERR4802321	22227	C	T	1	2020-10-08	United Kingdom
S_256_L	S	256	ERR4802321	22329	C	T	1	2020-10-08	United Kingdom
S_614_G	S	614	ERR4802321	23403	A	G	0,999635	2020-10-08	United Kingdom
S_1214_G	S	1214	ERR4802321	25202	T	G	0,106904	2020-10-08	United Kingdom
N_220_V	N	220	ERR4802321	28932	C	T	0,999154	2020-10-08	United Kingdom
ORF10_30_L	ORF10	30	ERR4802321	29645	G	T	0,999321	2020-10-08	United Kingdom
ORF1ab_3261_I	ORF1ab	3261	ERR4802325	10046	G	A	0,0559567	2020-10-09	United Kingdom
ORF1ab_3603_NA	ORF1ab	3603	ERR4802325	11074	C	-T	0,0565795	2020-10-09	United Kingdom
ORF1ab_314_L	ORF1ab	314	ERR4802325	14408	C	T	0,999369	2020-10-09	United Kingdom
S_18_F	S	18	ERR4802325	21614	C	T	1	2020-10-09	United Kingdom
S_222_V	S	222	ERR4802325	22227	C	T	0,999838	2020-10-09	United Kingdom
S_614_G	S	614	ERR4802325	23403	A	G	0,999777	2020-10-09	United Kingdom
S_1214_G	S	1214	ERR4802325	25202	T	G	0,166324	2020-10-09	United Kingdom
M_86_F	M	86	ERR4802325	26779	G	T	0,998416	2020-10-09	United Kingdom
N_220_V	N	220	ERR4802325	28932	C	T	0,999559	2020-10-09	United Kingdom
ORF10_30_L	ORF10	30	ERR4802325	29645	G	T	0,999453	2020-10-09	United Kingdom
ORF1ab_3655_I	ORF1ab	3655	ERR4802330	11230	G	T	0,999453	2020-10-14	United Kingdom
ORF1ab_3712_I	ORF1ab	3712	ERR4802330	11401	G	T	0,999589	2020-10-14	United Kingdom
ORF1ab_314_L	ORF1ab	314	ERR4802330	14408	C	T	0,999644	2020-10-14	United Kingdom
S_614_G	S	614	ERR4802330	23403	A	G	0,999885	2020-10-14	United Kingdom
S_1214_G	S	1214	ERR4802330	25202	T	G	0,0955123	2020-10-14	United Kingdom
ORF3a_75_N	ORF3a	75	ERR4802330	25617	G	T	0,960621	2020-10-14	United Kingdom
N_203_K	N	203	ERR4802330	28881	G	A	0,996599	2020-10-14	United Kingdom
N_204_R	N	204	ERR4802330	28883	G	C	0,999819	2020-10-14	United Kingdom
ORF1ab_690_V	ORF1ab	690	ERR4802331	2334	C	T	0,422953	2020-10-14	United Kingdom
ORF1ab_2165_F	ORF1ab	2165	ERR4802331	6759	G	T	0,0761417	2020-10-14	United Kingdom
ORF1ab_2600_L	ORF1ab	2600	ERR4802331	8064	C	T	0,733384	2020-10-14	United Kingdom
ORF1ab_3655_I	ORF1ab	3655	ERR4802331	11230	G	T	0,999618	2020-10-14	United Kingdom
ORF1ab_3712_I	ORF1ab	3712	ERR4802331	11401	G	T	0,999345	2020-10-14	United Kingdom
ORF1ab_3750_I	ORF1ab	3750	ERR4802331	11514	C	T	0,999491	2020-10-14	United Kingdom
ORF1ab_314_L	ORF1ab	314	ERR4802331	14408	C	T	0,999115	2020-10-14	United Kingdom
ORF1ab_1581_I	ORF1ab	1581	ERR4802331	18210	G	T	1	2020-10-14	United Kingdom
ORF1ab_2213_F	ORF1ab	2213	ERR4802331	20104	C	T	0,999657	2020-10-14	United Kingdom
S_614_G	S	614	ERR4802331	23403	A	G	0,999546	2020-10-14	United Kingdom
S_1214_G	S	1214	ERR4802331	25202	T	G	0,118681	2020-10-14	United Kingdom
ORF3a_75_N	ORF3a	75	ERR4802331	25617	G	T	0,962705	2020-10-14	United Kingdom
N_203_K	N	203	ERR4802331	28881	G	A	0,995487	2020-10-14	United Kingdom
N_204_R	N	204	ERR4802331	28883	G	C	0,999882	2020-10-14	United Kingdom
ORF1ab_300_F	ORF1ab	300	ERR4802333	1163	A	T	1	2020-10-17	United Kingdom
ORF1ab_407_E	ORF1ab	407	ERR4802333	1485	G	A	0,0669528	2020-10-17	United Kingdom
ORF1ab_1587_NA	ORF1ab	1587	ERR4802333	5025	C	-A	0,0534299	2020-10-17	United Kingdom
ORF1ab_1786_L	ORF1ab	1786	ERR4802333	5622	C	T	0,999894	2020-10-17	United Kingdom
ORF1ab_2846_S	ORF1ab	2846	ERR4802333	8802	C	G	0,0510622	2020-10-17	United Kingdom
ORF1ab_3603_NA	ORF1ab	3603	ERR4802333	11074	C	+T	0,105004	2020-10-17	United Kingdom
ORF1ab_3606_NA	ORF1ab	3606	ERR4802333	11082	T	-G	0,205323	2020-10-17	United Kingdom
ORF1ab_3606_F	ORF1ab	3606	ERR4802333	11083	G	T	1	2020-10-17	United Kingdom
ORF1ab_245_D	ORF1ab	245	ERR4802333	14202	G	T	0,998962	2020-10-17	United Kingdom
ORF1ab_314_L	ORF1ab	314	ERR4802333	14408	C	T	0,999527	2020-10-17	United Kingdom
ORF1ab_2084_I	ORF1ab	2084	ERR4802333	19718	C	T	1	2020-10-17	United Kingdom
ORF1ab_2306_S	ORF1ab	2306	ERR4802333	20383	G	T	0,0519481	2020-10-17	United Kingdom
S_614_G	S	614	ERR4802333	23403	A	G	0,999746	2020-10-17	United Kingdom
S_1214_G	S	1214	ERR4802333	25202	T	G	0,175	2020-10-17	United Kingdom
ORF3a_223_I	ORF3a	223	ERR4802333	26060	C	T	0,999568	2020-10-17	United Kingdom
N_398_V	N	398	ERR4802333	29466	C	T	1	2020-10-17	United Kingdom
ORF1ab_124_C	ORF1ab	124	ERR4802340	635	C	T	0,075431	2020-10-12	United Kingdom
ORF1ab_845_I	ORF1ab	845	ERR4802340	2798	C	A	0,932039	2020-10-12	United Kingdom
ORF1ab_1094_NA	ORF1ab	1094	ERR4802340	3545	A	-ATG	0,078853	2020-10-12	United Kingdom
ORF1ab_1179_NA	ORF1ab	1179	ERR4802340	3802	T	-AA	0,0516529	2020-10-12	United Kingdom
ORF1ab_1201_NA	ORF1ab	1201	ERR4802340	3866	C	-A	0,0640394	2020-10-12	United Kingdom
ORF1ab_1302_NA	ORF1ab	1302	ERR4802340	4169	C	-CTA	0,0601578	2020-10-12	United Kingdom
ORF1ab_1534_N	ORF1ab	1534	ERR4802340	4866	G	A	0,85838	2020-10-12	United Kingdom
ORF1ab_1794_NA	ORF1ab	1794	ERR4802340	5646	C	-AA	0,0780287	2020-10-12	United Kingdom
ORF1ab_1851_NA	ORF1ab	1851	ERR4802340	5818	T	-TTAC	0,0597826	2020-10-12	United Kingdom
ORF1ab_1915_L	ORF1ab	1915	ERR4802340	6008	G	T	0,0868421	2020-10-12	United Kingdom
ORF1ab_2059_T	ORF1ab	2059	ERR4802340	6441	A	C	0,0649351	2020-10-12	United Kingdom
ORF1ab_2629_I	ORF1ab	2629	ERR4802340	8150	G	A	1	2020-10-12	United Kingdom
ORF1ab_3265_NA	ORF1ab	3265	ERR4802340	10059	G	-TT	0,0846995	2020-10-12	United Kingdom
ORF1ab_3711_F	ORF1ab	3711	ERR4802340	11396	C	T	1	2020-10-12	United Kingdom
ORF1ab_3810_F	ORF1ab	3810	ERR4802340	11693	G	T	0,0631579	2020-10-12	United Kingdom
ORF1ab_4357_V	ORF1ab	4357	ERR4802340	13335	C	T	0,067972	2020-10-12	United Kingdom
ORF1ab_239_NA	ORF1ab	239	ERR4802340	14182	A	-C	0,0687891	2020-10-12	United Kingdom
ORF1ab_314_NA	ORF1ab	314	ERR4802340	14407	C	-CTACAAG	0,0870849	2020-10-12	United Kingdom
ORF1ab_314_L	ORF1ab	314	ERR4802340	14408	C	T	1	2020-10-12	United Kingdom
ORF1ab_456_H	ORF1ab	456	ERR4802340	14833	G	C	0,095	2020-10-12	United Kingdom
ORF1ab_645_S	ORF1ab	645	ERR4802340	15402	A	T	0,159292	2020-10-12	United Kingdom
ORF1ab_861_NA	ORF1ab	861	ERR4802340	16050	T	-A	0,0520833	2020-10-12	United Kingdom
ORF1ab_1483_NA	ORF1ab	1483	ERR4802340	17916	A	-T	0,0816993	2020-10-12	United Kingdom
ORF1ab_1720_E	ORF1ab	1720	ERR4802340	18625	A	G	0,0572344	2020-10-12	United Kingdom
ORF1ab_1826_Q	ORF1ab	1826	ERR4802340	18943	G	C	0,112311	2020-10-12	United Kingdom
S_18_F	S	18	ERR4802340	21614	C	T	0,997455	2020-10-12	United Kingdom
S_222_V	S	222	ERR4802340	22227	C	T	1	2020-10-12	United Kingdom
S_614_G	S	614	ERR4802340	23403	A	G	0,999774	2020-10-12	United Kingdom
S_1180_NA	S	1180	ERR4802340	25100	C	-A	0,07393	2020-10-12	United Kingdom
S_1181_E	S	1181	ERR4802340	25103	A	G	0,0588235	2020-10-12	United Kingdom
ORF3a_60_NA	ORF3a	60	ERR4802340	25572	C	-A	0,0645269	2020-10-12	United Kingdom
N_334_I	N	334	ERR4802340	29274	C	T	0,0929487	2020-10-12	United Kingdom
ORF10_30_L	ORF10	30	ERR4802340	29645	G	T	0,997972	2020-10-12	United Kingdom
ORF1ab_578_R	ORF1ab	578	ERR4802341	1998	T	G	0,0531732	2020-10-12	United Kingdom
ORF1ab_903_V	ORF1ab	903	ERR4802341	2973	C	T	0,999779	2020-10-12	United Kingdom
ORF1ab_3261_I	ORF1ab	3261	ERR4802341	10046	G	A	0,654344	2020-10-12	United Kingdom
ORF1ab_3264_C	ORF1ab	3264	ERR4802341	10055	A	T	0,498162	2020-10-12	United Kingdom
ORF1ab_314_L	ORF1ab	314	ERR4802341	14408	C	T	0,999818	2020-10-12	United Kingdom
ORF1ab_2256_H	ORF1ab	2256	ERR4802341	20234	C	A	0,999813	2020-10-12	United Kingdom
ORF1ab_2378_L	ORF1ab	2378	ERR4802341	20599	A	C	1	2020-10-12	United Kingdom
S_222_V	S	222	ERR4802341	22227	C	T	0,999773	2020-10-12	United Kingdom
S_614_G	S	614	ERR4802341	23403	A	G	0,999745	2020-10-12	United Kingdom
N_33_I	N	33	ERR4802341	28371	G	T	0,999928	2020-10-12	United Kingdom
N_220_V	N	220	ERR4802341	28932	C	T	0,998856	2020-10-12	United Kingdom
ORF10_30_L	ORF10	30	ERR4802341	29645	G	T	0,999718	2020-10-12	United Kingdom
ORF1ab_1158_S	ORF1ab	1158	ERR4802347	3737	C	T	1	2020-10-12	United Kingdom
ORF1ab_2344_V	ORF1ab	2344	ERR4802347	7296	C	T	1	2020-10-12	United Kingdom
ORF1ab_3884_L	ORF1ab	3884	ERR4802347	11916	C	T	0,999912	2020-10-12	United Kingdom
ORF1ab_314_L	ORF1ab	314	ERR4802347	14408	C	T	1	2020-10-12	United Kingdom
ORF1ab_624_K	ORF1ab	624	ERR4802347	15338	T	A	0,61414	2020-10-12	United Kingdom
ORF1ab_2178_A	ORF1ab	2178	ERR4802347	20000	T	C	0,99917	2020-10-12	United Kingdom
S_614_G	S	614	ERR4802347	23403	A	G	0,999844	2020-10-12	United Kingdom
ORF8_117_F	ORF8	117	ERR4802347	28242	G	T	0,996237	2020-10-12	United Kingdom
ORF8_118_V	ORF8	118	ERR4802347	28245	T	G	0,999164	2020-10-12	United Kingdom
ORF8_119_NA	ORF8	119	ERR4802347	28250	T	+CTG	0,96877	2020-10-12	United Kingdom
ORF8_120_NA	ORF8	120	ERR4802347	28253	C	-A	0,974785	2020-10-12	United Kingdom
N_7_R	N	7	ERR4802347	28293	A	G	0,999541	2020-10-12	United Kingdom
N_203_K	N	203	ERR4802347	28881	G	A	1	2020-10-12	United Kingdom
N_204_R	N	204	ERR4802347	28883	G	C	1	2020-10-12	United Kingdom
ORF1ab_3261_I	ORF1ab	3261	ERR4802348	10046	G	A	0,0671743	2020-10-14	United Kingdom
ORF1ab_3623_S	ORF1ab	3623	ERR4802348	11132	G	T	0,99951	2020-10-14	United Kingdom
ORF1ab_3718_F	ORF1ab	3718	ERR4802348	11417	G	T	1	2020-10-14	United Kingdom
ORF1ab_314_L	ORF1ab	314	ERR4802348	14408	C	T	1	2020-10-14	United Kingdom
S_222_V	S	222	ERR4802348	22227	C	T	0,999803	2020-10-14	United Kingdom
S_614_G	S	614	ERR4802348	23403	A	G	0,999735	2020-10-14	United Kingdom
N_220_V	N	220	ERR4802348	28932	C	T	0,999223	2020-10-14	United Kingdom
ORF10_30_L	ORF10	30	ERR4802348	29645	G	T	0,99971	2020-10-14	United Kingdom
ORF1ab_124_C	ORF1ab	124	ERR4802354	635	C	T	0,222222	2020-10-12	United Kingdom
ORF1ab_360_S	ORF1ab	360	ERR4802354	1344	T	C	0,899623	2020-10-12	United Kingdom
ORF1ab_944_L	ORF1ab	944	ERR4802354	3096	C	T	0,0546401	2020-10-12	United Kingdom
ORF1ab_1481_E	ORF1ab	1481	ERR4802354	4708	T	G	0,0899755	2020-10-12	United Kingdom
ORF1ab_1794_I	ORF1ab	1794	ERR4802354	5646	C	T	0,33833	2020-10-12	United Kingdom
ORF1ab_2312_L	ORF1ab	2312	ERR4802354	7200	C	T	0,221612	2020-10-12	United Kingdom
ORF1ab_2906_I	ORF1ab	2906	ERR4802354	8982	C	T	0,99973	2020-10-12	United Kingdom
ORF1ab_4398_L	ORF1ab	4398	ERR4802354	13458	C	T	0,0699313	2020-10-12	United Kingdom
ORF1ab_314_L	ORF1ab	314	ERR4802354	14408	C	T	0,999862	2020-10-12	United Kingdom
ORF1ab_647_S	ORF1ab	647	ERR4802354	15406	G	T	0,999791	2020-10-12	United Kingdom
ORF1ab_2132_V	ORF1ab	2132	ERR4802354	19862	C	T	0,998438	2020-10-12	United Kingdom
ORF1ab_2165_A	ORF1ab	2165	ERR4802354	19960	A	G	0,999623	2020-10-12	United Kingdom
S_297_L	S	297	ERR4802354	22452	C	T	0,0645568	2020-10-12	United Kingdom
S_614_G	S	614	ERR4802354	23403	A	G	0,999631	2020-10-12	United Kingdom
N_9_H	N	9	ERR4802354	28300	G	T	0,999678	2020-10-12	United Kingdom
N_203_K	N	203	ERR4802354	28881	G	A	0,998811	2020-10-12	United Kingdom
N_204_R	N	204	ERR4802354	28883	G	C	1	2020-10-12	United Kingdom
N_416_L	N	416	ERR4802354	29520	C	T	0,134588	2020-10-12	United Kingdom
ORF1ab_360_S	ORF1ab	360	ERR4802358	1344	T	C	0,459212	2020-10-14	United Kingdom
ORF1ab_2990_G	ORF1ab	2990	ERR4802358	9234	A	G	0,0572489	2020-10-14	United Kingdom
ORF1ab_3200_S	ORF1ab	3200	ERR4802358	9863	C	T	0,256014	2020-10-14	United Kingdom
ORF1ab_3261_I	ORF1ab	3261	ERR4802358	10046	G	A	0,113565	2020-10-14	United Kingdom
ORF1ab_3264_C	ORF1ab	3264	ERR4802358	10055	A	T	0,0962145	2020-10-14	United Kingdom
ORF1ab_3642_NA	ORF1ab	3642	ERR4802358	11191	T	+G	0,0654206	2020-10-14	United Kingdom
ORF1ab_314_L	ORF1ab	314	ERR4802358	14408	C	T	1	2020-10-14	United Kingdom
ORF1ab_647_S	ORF1ab	647	ERR4802358	15406	G	T	0,742126	2020-10-14	United Kingdom
ORF1ab_2132_V	ORF1ab	2132	ERR4802358	19862	C	T	0,619946	2020-10-14	United Kingdom
ORF1ab_2165_A	ORF1ab	2165	ERR4802358	19960	A	G	0,284091	2020-10-14	United Kingdom
ORF1ab_2177_K	ORF1ab	2177	ERR4802358	19997	G	A	0,124675	2020-10-14	United Kingdom
ORF1ab_2179_E	ORF1ab	2179	ERR4802358	20004	T	G	0,125326	2020-10-14	United Kingdom
ORF1ab_2382_NA	ORF1ab	2382	ERR4802358	20611	C	-T	0,0572082	2020-10-14	United Kingdom
S_18_F	S	18	ERR4802358	21614	C	T	0,542811	2020-10-14	United Kingdom
S_222_V	S	222	ERR4802358	22227	C	T	0,299374	2020-10-14	United Kingdom
S_262_S	S	262	ERR4802358	22346	G	T	0,212797	2020-10-14	United Kingdom
S_272_L	S	272	ERR4802358	22377	C	T	0,215377	2020-10-14	United Kingdom
S_614_G	S	614	ERR4802358	23403	A	G	0,99965	2020-10-14	United Kingdom
ORF10_30_L	ORF10	30	ERR4802358	29645	G	T	0,20111	2020-10-14	United Kingdom
ORF1ab_1640_S	ORF1ab	1640	ERR4802360	5183	C	T	0,0822159	2020-10-13	United Kingdom
ORF1ab_314_L	ORF1ab	314	ERR4802360	14408	C	T	0,999771	2020-10-13	United Kingdom
S_18_F	S	18	ERR4802360	21614	C	T	0,999845	2020-10-13	United Kingdom
S_222_V	S	222	ERR4802360	22227	C	T	0,99945	2020-10-13	United Kingdom
S_614_G	S	614	ERR4802360	23403	A	G	0,999393	2020-10-13	United Kingdom
S_1255_*	S	1255	ERR4802360	25325	A	T	0,0580581	2020-10-13	United Kingdom
ORF7b_5_L	ORF7b	5	ERR4802360	27769	C	T	0,999866	2020-10-13	United Kingdom
N_220_V	N	220	ERR4802360	28932	C	T	1	2020-10-13	United Kingdom
ORF10_30_L	ORF10	30	ERR4802360	29645	G	T	1	2020-10-13	United Kingdom
ORF1ab_124_C	ORF1ab	124	ERR4802362	635	C	T	0,0980595	2020-10-13	United Kingdom
ORF1ab_3839_R	ORF1ab	3839	ERR4802362	11781	A	G	1	2020-10-13	United Kingdom
ORF1ab_314_L	ORF1ab	314	ERR4802362	14408	C	T	0,999803	2020-10-13	United Kingdom
S_222_V	S	222	ERR4802362	22227	C	T	0,999747	2020-10-13	United Kingdom
S_297_L	S	297	ERR4802362	22452	C	T	0,0511387	2020-10-13	United Kingdom
S_614_G	S	614	ERR4802362	23403	A	G	0,999915	2020-10-13	United Kingdom
N_220_V	N	220	ERR4802362	28932	C	T	1	2020-10-13	United Kingdom
ORF10_30_L	ORF10	30	ERR4802362	29645	G	T	0,999168	2020-10-13	United Kingdom
ORF1ab_124_C	ORF1ab	124	ERR4802371	635	C	T	0,123659	2020-10-17	United Kingdom
ORF1ab_300_F	ORF1ab	300	ERR4802371	1163	A	T	1	2020-10-17	United Kingdom
ORF1ab_959_S	ORF1ab	959	ERR4802371	3140	C	T	0,121118	2020-10-17	United Kingdom
ORF1ab_1786_L	ORF1ab	1786	ERR4802371	5622	C	T	1	2020-10-17	United Kingdom
ORF1ab_3261_I	ORF1ab	3261	ERR4802371	10046	G	A	0,0669643	2020-10-17	United Kingdom
ORF1ab_3603_NA	ORF1ab	3603	ERR4802371	11074	C	+T	0,0642154	2020-10-17	United Kingdom
ORF1ab_3606_NA	ORF1ab	3606	ERR4802371	11082	T	-G	0,111371	2020-10-17	United Kingdom
ORF1ab_3606_F	ORF1ab	3606	ERR4802371	11083	G	T	1	2020-10-17	United Kingdom
ORF1ab_245_D	ORF1ab	245	ERR4802371	14202	G	T	1	2020-10-17	United Kingdom
ORF1ab_314_L	ORF1ab	314	ERR4802371	14408	C	T	0,99945	2020-10-17	United Kingdom
ORF1ab_2025_I	ORF1ab	2025	ERR4802371	19542	G	T	1	2020-10-17	United Kingdom
ORF1ab_2084_I	ORF1ab	2084	ERR4802371	19718	C	T	0,999686	2020-10-17	United Kingdom
S_297_L	S	297	ERR4802371	22452	C	T	0,0542073	2020-10-17	United Kingdom
S_614_G	S	614	ERR4802371	23403	A	G	0,999422	2020-10-17	United Kingdom
S_884_F	S	884	ERR4802371	24213	C	T	0,059322	2020-10-17	United Kingdom
ORF3a_223_I	ORF3a	223	ERR4802371	26060	C	T	0,999738	2020-10-17	United Kingdom
N_203_K	N	203	ERR4802371	28881	G	A	1	2020-10-17	United Kingdom
N_204_R	N	204	ERR4802371	28883	G	C	1	2020-10-17	United Kingdom
N_398_V	N	398	ERR4802371	29466	C	T	1	2020-10-17	United Kingdom
ORF1ab_2298_S	ORF1ab	2298	ERR4802376	7158	T	C	0,121996	2020-10-16	United Kingdom
ORF1ab_2769_C	ORF1ab	2769	ERR4802376	8572	G	T	0,124217	2020-10-16	United Kingdom
ORF1ab_3551_V	ORF1ab	3551	ERR4802376	10917	A	T	0,0916031	2020-10-16	United Kingdom
ORF1ab_3839_R	ORF1ab	3839	ERR4802376	11781	A	G	1	2020-10-16	United Kingdom
ORF1ab_83_N	ORF1ab	83	ERR4802376	13714	G	A	1	2020-10-16	United Kingdom
ORF1ab_314_L	ORF1ab	314	ERR4802376	14408	C	T	0,999842	2020-10-16	United Kingdom
S_222_V	S	222	ERR4802376	22227	C	T	0,999878	2020-10-16	United Kingdom
S_614_G	S	614	ERR4802376	23403	A	G	0,999794	2020-10-16	United Kingdom
N_220_V	N	220	ERR4802376	28932	C	T	1	2020-10-16	United Kingdom
ORF10_30_L	ORF10	30	ERR4802376	29645	G	T	0,999664	2020-10-16	United Kingdom
ORF1ab_2181_I	ORF1ab	2181	ERR4802379	6807	C	T	1	2020-10-16	United Kingdom
ORF1ab_2554_V	ORF1ab	2554	ERR4802379	7926	C	T	1	2020-10-16	United Kingdom
ORF1ab_314_L	ORF1ab	314	ERR4802379	14408	C	T	1	2020-10-16	United Kingdom
ORF1ab_2199_F	ORF1ab	2199	ERR4802379	20062	G	T	0,0559006	2020-10-16	United Kingdom
S_222_V	S	222	ERR4802379	22227	C	T	0,999106	2020-10-16	United Kingdom
S_299_I	S	299	ERR4802379	22458	C	T	0,140914	2020-10-16	United Kingdom
S_614_G	S	614	ERR4802379	23403	A	G	0,999837	2020-10-16	United Kingdom
ORF10_30_L	ORF10	30	ERR4802379	29645	G	T	1	2020-10-16	United Kingdom
ORF1ab_3603_NA	ORF1ab	3603	ERR4802391	11074	C	-T	0,0524528	2020-10-20	United Kingdom
ORF1ab_314_L	ORF1ab	314	ERR4802391	14408	C	T	0,99856	2020-10-20	United Kingdom
S_18_F	S	18	ERR4802391	21614	C	T	0,999706	2020-10-20	United Kingdom
S_222_V	S	222	ERR4802391	22227	C	T	0,999294	2020-10-20	United Kingdom
S_614_G	S	614	ERR4802391	23403	A	G	0,999819	2020-10-20	United Kingdom
ORF3a_110_V	ORF3a	110	ERR4802391	25721	C	T	1	2020-10-20	United Kingdom
ORF7b_5_L	ORF7b	5	ERR4802391	27769	C	T	1	2020-10-20	United Kingdom
N_220_V	N	220	ERR4802391	28932	C	T	0,999398	2020-10-20	United Kingdom
N_308_S	N	308	ERR4802391	29195	G	T	0,0948682	2020-10-20	United Kingdom
ORF10_30_L	ORF10	30	ERR4802391	29645	G	T	0,999062	2020-10-20	United Kingdom
ORF1ab_1291_F	ORF1ab	1291	ERR4802404	4136	G	T	0,999732	2020-10-20	United Kingdom
ORF1ab_3711_F	ORF1ab	3711	ERR4802404	11396	C	T	1	2020-10-20	United Kingdom
ORF1ab_314_L	ORF1ab	314	ERR4802404	14408	C	T	1	2020-10-20	United Kingdom
ORF1ab_1220_F	ORF1ab	1220	ERR4802404	17125	C	T	0,999801	2020-10-20	United Kingdom
S_18_F	S	18	ERR4802404	21614	C	T	1	2020-10-20	United Kingdom
S_222_V	S	222	ERR4802404	22227	C	T	0,998963	2020-10-20	United Kingdom
S_614_G	S	614	ERR4802404	23403	A	G	0,999617	2020-10-20	United Kingdom
N_220_V	N	220	ERR4802404	28932	C	T	0,997616	2020-10-20	United Kingdom
ORF10_30_L	ORF10	30	ERR4802404	29645	G	T	0,999778	2020-10-20	United Kingdom
ORF1ab_360_S	ORF1ab	360	ERR4802424	1344	T	C	0,999222	2020-10-20	United Kingdom
ORF1ab_2385_N	ORF1ab	2385	ERR4802424	7419	T	A	0,0516432	2020-10-20	United Kingdom
ORF1ab_314_L	ORF1ab	314	ERR4802424	14408	C	T	1	2020-10-20	United Kingdom
ORF1ab_647_S	ORF1ab	647	ERR4802424	15406	G	T	1	2020-10-20	United Kingdom
ORF1ab_2132_V	ORF1ab	2132	ERR4802424	19862	C	T	1	2020-10-20	United Kingdom
S_614_G	S	614	ERR4802424	23403	A	G	1	2020-10-20	United Kingdom
N_9_H	N	9	ERR4802424	28300	G	T	0,999829	2020-10-20	United Kingdom
N_260_NA	N	260	ERR4802424	29051	C	+A	0,0684039	2020-10-20	United Kingdom
ORF1ab_314_L	ORF1ab	314	ERR4802425	14408	C	T	1	2020-10-20	United Kingdom
S_18_F	S	18	ERR4802425	21614	C	T	1	2020-10-20	United Kingdom
S_222_V	S	222	ERR4802425	22227	C	T	0,997954	2020-10-20	United Kingdom
S_614_G	S	614	ERR4802425	23403	A	G	0,999623	2020-10-20	United Kingdom
ORF7a_69_Y	ORF7a	69	ERR4802425	27598	G	T	0,999829	2020-10-20	United Kingdom
N_220_V	N	220	ERR4802425	28932	C	T	1	2020-10-20	United Kingdom
ORF10_30_L	ORF10	30	ERR4802425	29645	G	T	0,998996	2020-10-20	United Kingdom
ORF1ab_300_F	ORF1ab	300	ERR4802428	1163	A	T	1	2020-10-20	United Kingdom
ORF1ab_245_D	ORF1ab	245	ERR4802428	14202	G	T	0,998628	2020-10-20	United Kingdom
ORF1ab_314_L	ORF1ab	314	ERR4802428	14408	C	T	0,999719	2020-10-20	United Kingdom
ORF1ab_2025_I	ORF1ab	2025	ERR4802428	19542	G	T	0,999285	2020-10-20	United Kingdom
ORF1ab_2084_I	ORF1ab	2084	ERR4802428	19718	C	T	0,999682	2020-10-20	United Kingdom
ORF1ab_2285_Y	ORF1ab	2285	ERR4802428	20320	C	T	0,99962	2020-10-20	United Kingdom
S_614_G	S	614	ERR4802428	23403	A	G	0,999512	2020-10-20	United Kingdom
S_1238_I	S	1238	ERR4802428	25275	C	T	1	2020-10-20	United Kingdom
ORF3a_107_H	ORF3a	107	ERR4802428	25711	T	C	0,998974	2020-10-20	United Kingdom
ORF3a_223_I	ORF3a	223	ERR4802428	26060	C	T	0,999681	2020-10-20	United Kingdom
N_203_K	N	203	ERR4802428	28881	G	A	0,999079	2020-10-20	United Kingdom
N_204_R	N	204	ERR4802428	28883	G	C	1	2020-10-20	United Kingdom
N_398_V	N	398	ERR4802428	29466	C	T	1	2020-10-20	United Kingdom
ORF1ab_360_S	ORF1ab	360	ERR4802430	1344	T	C	1	2020-10-20	United Kingdom
ORF1ab_2897_C	ORF1ab	2897	ERR4802430	8955	A	G	1	2020-10-20	United Kingdom
ORF1ab_3353_R	ORF1ab	3353	ERR4802430	10323	A	G	0,0932968	2020-10-20	United Kingdom
ORF1ab_3603_NA	ORF1ab	3603	ERR4802430	11074	C	+T	0,0808088	2020-10-20	United Kingdom
ORF1ab_3606_NA	ORF1ab	3606	ERR4802430	11082	T	-G	0,0950318	2020-10-20	United Kingdom
ORF1ab_3606_F	ORF1ab	3606	ERR4802430	11083	G	T	0,998607	2020-10-20	United Kingdom
ORF1ab_314_L	ORF1ab	314	ERR4802430	14408	C	T	1	2020-10-20	United Kingdom
ORF1ab_647_S	ORF1ab	647	ERR4802430	15406	G	T	0,999364	2020-10-20	United Kingdom
ORF1ab_1504_F	ORF1ab	1504	ERR4802430	17977	C	T	0,15936	2020-10-20	United Kingdom
ORF1ab_2132_V	ORF1ab	2132	ERR4802430	19862	C	T	0,998326	2020-10-20	United Kingdom
ORF1ab_2165_A	ORF1ab	2165	ERR4802430	19960	A	G	1	2020-10-20	United Kingdom
S_614_G	S	614	ERR4802430	23403	A	G	0,999116	2020-10-20	United Kingdom
S_892_V	S	892	ERR4802430	24237	C	T	0,178218	2020-10-20	United Kingdom
ORF3a_40_L	ORF3a	40	ERR4802430	25511	C	T	0,0853247	2020-10-20	United Kingdom
N_203_K	N	203	ERR4802430	28881	G	A	0,997924	2020-10-20	United Kingdom
N_204_R	N	204	ERR4802430	28883	G	C	1	2020-10-20	United Kingdom
ORF1ab_485_G	ORF1ab	485	ERR4802442	1718	A	G	0,999535	2020-10-20	United Kingdom
ORF1ab_3711_F	ORF1ab	3711	ERR4802442	11396	C	T	0,999782	2020-10-20	United Kingdom
ORF1ab_314_L	ORF1ab	314	ERR4802442	14408	C	T	0,999748	2020-10-20	United Kingdom
S_18_F	S	18	ERR4802442	21614	C	T	1	2020-10-20	United Kingdom
S_222_V	S	222	ERR4802442	22227	C	T	0,999833	2020-10-20	United Kingdom
S_614_G	S	614	ERR4802442	23403	A	G	0,999805	2020-10-20	United Kingdom
N_220_V	N	220	ERR4802442	28932	C	T	0,999185	2020-10-20	United Kingdom
ORF10_30_L	ORF10	30	ERR4802442	29645	G	T	0,995587	2020-10-20	United Kingdom
ORF1ab_110_Y	ORF1ab	110	ERR4802451	593	C	T	0,999474	2020-10-20	United Kingdom
ORF1ab_124_C	ORF1ab	124	ERR4802451	635	C	T	0,0606357	2020-10-20	United Kingdom
ORF1ab_580_F	ORF1ab	580	ERR4802451	2003	C	T	0,134131	2020-10-20	United Kingdom
ORF1ab_314_L	ORF1ab	314	ERR4802451	14408	C	T	0,999695	2020-10-20	United Kingdom
S_18_F	S	18	ERR4802451	21614	C	T	1	2020-10-20	United Kingdom
S_222_V	S	222	ERR4802451	22227	C	T	0,999794	2020-10-20	United Kingdom
S_614_G	S	614	ERR4802451	23403	A	G	0,99994	2020-10-20	United Kingdom
ORF3a_23_V	ORF3a	23	ERR4802451	25460	C	T	0,999339	2020-10-20	United Kingdom
ORF3a_256_NA	ORF3a	256	ERR4802451	26158	G	-TTA	0,0557629	2020-10-20	United Kingdom
ORF3a_264_C	ORF3a	264	ERR4802451	26183	A	G	0,0519494	2020-10-20	United Kingdom
N_220_V	N	220	ERR4802451	28932	C	T	0,999065	2020-10-20	United Kingdom
ORF10_30_L	ORF10	30	ERR4802451	29645	G	T	0,999738	2020-10-20	United Kingdom
ORF1ab_3711_F	ORF1ab	3711	ERR4802457	11396	C	T	0,999864	2020-10-20	United Kingdom
ORF1ab_314_L	ORF1ab	314	ERR4802457	14408	C	T	0,999403	2020-10-20	United Kingdom
S_18_F	S	18	ERR4802457	21614	C	T	0,999475	2020-10-20	United Kingdom
S_222_V	S	222	ERR4802457	22227	C	T	0,998918	2020-10-20	United Kingdom
S_256_L	S	256	ERR4802457	22329	C	T	0,99982	2020-10-20	United Kingdom
S_614_G	S	614	ERR4802457	23403	A	G	1	2020-10-20	United Kingdom
N_220_V	N	220	ERR4802457	28932	C	T	0,998721	2020-10-20	United Kingdom
ORF10_30_L	ORF10	30	ERR4802457	29645	G	T	0,999617	2020-10-20	United Kingdom
ORF1ab_150_D	ORF1ab	150	ERR4802460	714	G	A	0,999748	2020-10-20	United Kingdom
ORF1ab_1129_R	ORF1ab	1129	ERR4802460	3651	A	G	0,224515	2020-10-20	United Kingdom
ORF1ab_314_L	ORF1ab	314	ERR4802460	14408	C	T	1	2020-10-20	United Kingdom
ORF1ab_2425_K	ORF1ab	2425	ERR4802460	20740	C	A	0,999732	2020-10-20	United Kingdom
S_18_F	S	18	ERR4802460	21614	C	T	1	2020-10-20	United Kingdom
S_222_V	S	222	ERR4802460	22227	C	T	1	2020-10-20	United Kingdom
S_614_G	S	614	ERR4802460	23403	A	G	0,999736	2020-10-20	United Kingdom
ORF7a_53_NA	ORF7a	53	ERR4802460	27550	A	-AATTTGCACTGACTTGCTTTAGCACTC	0,997033	2020-10-20	United Kingdom
N_220_V	N	220	ERR4802460	28932	C	T	0,997854	2020-10-20	United Kingdom
ORF10_30_L	ORF10	30	ERR4802460	29645	G	T	0,998948	2020-10-20	United Kingdom
ORF1ab_82_NA	ORF1ab	82	ERR4802466	509	G	-GTCATGTTATGGTT	0,115798	2020-10-22	United Kingdom
ORF1ab_2181_I	ORF1ab	2181	ERR4802466	6807	C	T	0,999862	2020-10-22	United Kingdom
ORF1ab_2554_V	ORF1ab	2554	ERR4802466	7926	C	T	0,999893	2020-10-22	United Kingdom
ORF1ab_314_S	ORF1ab	314	ERR4802466	14407	C	T	0,0522312	2020-10-22	United Kingdom
ORF1ab_314_L	ORF1ab	314	ERR4802466	14408	C	T	1	2020-10-22	United Kingdom
S_222_V	S	222	ERR4802466	22227	C	T	1	2020-10-22	United Kingdom
S_614_G	S	614	ERR4802466	23403	A	G	0,999875	2020-10-22	United Kingdom
S_1214_G	S	1214	ERR4802466	25202	T	G	0,146749	2020-10-22	United Kingdom
N_220_V	N	220	ERR4802466	28932	C	T	1	2020-10-22	United Kingdom
ORF10_30_L	ORF10	30	ERR4802466	29645	G	T	1	2020-10-22	United Kingdom
ORF1ab_124_C	ORF1ab	124	ERR4802477	635	C	T	0,0630378	2020-10-22	United Kingdom
ORF1ab_315_I	ORF1ab	315	ERR4802477	1210	G	T	0,99931	2020-10-22	United Kingdom
ORF1ab_3261_I	ORF1ab	3261	ERR4802477	10046	G	A	0,084078	2020-10-22	United Kingdom
ORF1ab_3264_C	ORF1ab	3264	ERR4802477	10055	A	T	0,0636995	2020-10-22	United Kingdom
ORF1ab_3934_I	ORF1ab	3934	ERR4802477	12067	G	T	0,999555	2020-10-22	United Kingdom
ORF1ab_67_I	ORF1ab	67	ERR4802477	13667	C	T	0,997794	2020-10-22	United Kingdom
ORF1ab_314_L	ORF1ab	314	ERR4802477	14408	C	T	1	2020-10-22	United Kingdom
S_614_G	S	614	ERR4802477	23403	A	G	0,99978	2020-10-22	United Kingdom
S_1214_G	S	1214	ERR4802477	25202	T	G	0,107627	2020-10-22	United Kingdom
ORF7b_37_L	ORF7b	37	ERR4802477	27865	A	T	1	2020-10-22	United Kingdom
ORF7b_37_Q	ORF7b	37	ERR4802477	27866	T	A	0,999867	2020-10-22	United Kingdom
ORF8_36_S	ORF8	36	ERR4802477	27999	C	T	0,999868	2020-10-22	United Kingdom
N_203_K	N	203	ERR4802477	28881	G	A	0,99859	2020-10-22	United Kingdom
N_204_R	N	204	ERR4802477	28883	G	C	1	2020-10-22	United Kingdom
ORF1ab_300_F	ORF1ab	300	ERR4802478	1163	A	T	0,999498	2020-10-22	United Kingdom
ORF1ab_1786_L	ORF1ab	1786	ERR4802478	5622	C	T	0,999756	2020-10-22	United Kingdom
ORF1ab_3603_NA	ORF1ab	3603	ERR4802478	11074	C	+T	0,093679	2020-10-22	United Kingdom
ORF1ab_3606_NA	ORF1ab	3606	ERR4802478	11082	T	-G	0,100287	2020-10-22	United Kingdom
ORF1ab_3606_F	ORF1ab	3606	ERR4802478	11083	G	T	0,999669	2020-10-22	United Kingdom
ORF1ab_245_D	ORF1ab	245	ERR4802478	14202	G	T	0,999802	2020-10-22	United Kingdom
ORF1ab_314_L	ORF1ab	314	ERR4802478	14408	C	T	1	2020-10-22	United Kingdom
ORF1ab_2025_I	ORF1ab	2025	ERR4802478	19542	G	T	0,999918	2020-10-22	United Kingdom
ORF1ab_2084_I	ORF1ab	2084	ERR4802478	19718	C	T	0,999083	2020-10-22	United Kingdom
S_614_G	S	614	ERR4802478	23403	A	G	0,99911	2020-10-22	United Kingdom
S_796_Y	S	796	ERR4802478	23948	G	T	0,997485	2020-10-22	United Kingdom
S_1214_G	S	1214	ERR4802478	25202	T	G	0,0769231	2020-10-22	United Kingdom
ORF3a_223_I	ORF3a	223	ERR4802478	26060	C	T	0,999831	2020-10-22	United Kingdom
ORF7a_47_N	ORF7a	47	ERR4802478	27532	C	A	0,99967	2020-10-22	United Kingdom
N_203_K	N	203	ERR4802478	28881	G	A	0,999032	2020-10-22	United Kingdom
N_204_R	N	204	ERR4802478	28883	G	C	0,999623	2020-10-22	United Kingdom
N_398_V	N	398	ERR4802478	29466	C	T	0,999413	2020-10-22	United Kingdom
ORF1ab_3371_S	ORF1ab	3371	ERR4802481	10376	C	T	0,999735	2020-10-22	United Kingdom
ORF1ab_314_L	ORF1ab	314	ERR4802481	14408	C	T	1	2020-10-22	United Kingdom
ORF1ab_647_S	ORF1ab	647	ERR4802481	15406	G	T	1	2020-10-22	United Kingdom
S_614_G	S	614	ERR4802481	23403	A	G	0,999669	2020-10-22	United Kingdom
S_1214_G	S	1214	ERR4802481	25202	T	G	0,12113	2020-10-22	United Kingdom
N_203_K	N	203	ERR4802481	28881	G	A	0,999624	2020-10-22	United Kingdom
N_204_R	N	204	ERR4802481	28883	G	C	0,998158	2020-10-22	United Kingdom
ORF1ab_561_A	ORF1ab	561	ERR4802482	1947	T	C	0,99908	2020-10-22	United Kingdom
ORF1ab_314_L	ORF1ab	314	ERR4802482	14408	C	T	0,999648	2020-10-22	United Kingdom
ORF1ab_2560_H	ORF1ab	2560	ERR4802482	21146	T	A	1	2020-10-22	United Kingdom
S_614_G	S	614	ERR4802482	23403	A	G	0,99949	2020-10-22	United Kingdom
S_1214_G	S	1214	ERR4802482	25202	T	G	0,0880231	2020-10-22	United Kingdom
ORF3a_57_H	ORF3a	57	ERR4802482	25563	G	T	0,999608	2020-10-22	United Kingdom
N_194_L	N	194	ERR4802482	28854	C	T	1	2020-10-22	United Kingdom
ORF1ab_315_I	ORF1ab	315	ERR4802487	1210	G	T	0,99937	2020-10-22	United Kingdom
ORF1ab_988_G	ORF1ab	988	ERR4802487	3228	T	G	0,999838	2020-10-22	United Kingdom
ORF1ab_3934_I	ORF1ab	3934	ERR4802487	12067	G	T	0,999746	2020-10-22	United Kingdom
ORF1ab_314_L	ORF1ab	314	ERR4802487	14408	C	T	0,99969	2020-10-22	United Kingdom
S_614_G	S	614	ERR4802487	23403	A	G	0,99964	2020-10-22	United Kingdom
S_1214_G	S	1214	ERR4802487	25202	T	G	0,0833737	2020-10-22	United Kingdom
N_203_K	N	203	ERR4802487	28881	G	A	0,998212	2020-10-22	United Kingdom
N_204_R	N	204	ERR4802487	28883	G	C	0,999877	2020-10-22	United Kingdom
ORF1ab_124_C	ORF1ab	124	ERR4802490	635	C	T	0,117302	2020-10-20	United Kingdom
ORF1ab_1612_L	ORF1ab	1612	ERR4802490	5100	C	T	0,163488	2020-10-20	United Kingdom
ORF1ab_82_N	ORF1ab	82	ERR4802490	13713	G	T	0,12844	2020-10-20	United Kingdom
ORF1ab_314_L	ORF1ab	314	ERR4802490	14408	C	T	1	2020-10-20	United Kingdom
ORF1ab_804_R	ORF1ab	804	ERR4802490	15877	T	C	0,0784983	2020-10-20	United Kingdom
ORF1ab_804_F	ORF1ab	804	ERR4802490	15878	G	T	0,0776099	2020-10-20	United Kingdom
ORF1ab_961_L	ORF1ab	961	ERR4802490	16349	C	T	0,0748299	2020-10-20	United Kingdom
ORF1ab_1598_T	ORF1ab	1598	ERR4802490	18260	T	C	0,0994561	2020-10-20	United Kingdom
S_18_F	S	18	ERR4802490	21614	C	T	1	2020-10-20	United Kingdom
S_222_V	S	222	ERR4802490	22227	C	T	1	2020-10-20	United Kingdom
S_614_G	S	614	ERR4802490	23403	A	G	0,999826	2020-10-20	United Kingdom
S_1214_G	S	1214	ERR4802490	25202	T	G	0,0927602	2020-10-20	United Kingdom
ORF3a_194_K	ORF3a	194	ERR4802490	25972	G	A	0,113699	2020-10-20	United Kingdom
N_220_V	N	220	ERR4802490	28932	C	T	1	2020-10-20	United Kingdom
ORF10_30_L	ORF10	30	ERR4802490	29645	G	T	1	2020-10-20	United Kingdom
ORF1ab_300_F	ORF1ab	300	ERR4802492	1163	A	T	0,999891	2020-10-20	United Kingdom
ORF1ab_1786_L	ORF1ab	1786	ERR4802492	5622	C	T	0,999937	2020-10-20	United Kingdom
ORF1ab_3353_R	ORF1ab	3353	ERR4802492	10323	A	G	1	2020-10-20	United Kingdom
ORF1ab_3520_I	ORF1ab	3520	ERR4802492	10824	C	T	0,0841121	2020-10-20	United Kingdom
ORF1ab_245_D	ORF1ab	245	ERR4802492	14202	G	T	1	2020-10-20	United Kingdom
ORF1ab_314_L	ORF1ab	314	ERR4802492	14408	C	T	0,999943	2020-10-20	United Kingdom
ORF1ab_1173_I	ORF1ab	1173	ERR4802492	16985	C	T	0,99989	2020-10-20	United Kingdom
ORF1ab_2025_I	ORF1ab	2025	ERR4802492	19542	G	T	1	2020-10-20	United Kingdom
ORF1ab_2084_I	ORF1ab	2084	ERR4802492	19718	C	T	0,999836	2020-10-20	United Kingdom
S_614_G	S	614	ERR4802492	23403	A	G	0,999875	2020-10-20	United Kingdom
S_1214_G	S	1214	ERR4802492	25202	T	G	0,0550807	2020-10-20	United Kingdom
ORF3a_223_I	ORF3a	223	ERR4802492	26060	C	T	0,999807	2020-10-20	United Kingdom
ORF7a_21_R	ORF7a	21	ERR4802492	27455	A	G	0,995372	2020-10-20	United Kingdom
N_203_K	N	203	ERR4802492	28881	G	A	0,999623	2020-10-20	United Kingdom
N_204_R	N	204	ERR4802492	28883	G	C	0,999629	2020-10-20	United Kingdom
N_398_V	N	398	ERR4802492	29466	C	T	1	2020-10-20	United Kingdom
ORF1ab_132_D	ORF1ab	132	ERR4802495	660	G	A	0,0546218	2020-10-22	United Kingdom
ORF1ab_1737_R	ORF1ab	1737	ERR4802495	5475	A	G	0,175155	2020-10-22	United Kingdom
ORF1ab_2266_NA	ORF1ab	2266	ERR4802495	7063	C	-AG	0,10378	2020-10-22	United Kingdom
S_73_I	S	73	ERR4802495	21780	C	T	0,138398	2020-10-22	United Kingdom
S_222_V	S	222	ERR4802495	22227	C	T	1	2020-10-22	United Kingdom
S_614_G	S	614	ERR4802495	23403	A	G	0,999909	2020-10-22	United Kingdom
S_892_V	S	892	ERR4802495	24237	C	T	0,169591	2020-10-22	United Kingdom
S_1214_G	S	1214	ERR4802495	25202	T	G	0,0979866	2020-10-22	United Kingdom
ORF3a_110_T	ORF3a	110	ERR4802495	25720	G	A	1	2020-10-22	United Kingdom
M_209_Y	M	209	ERR4802495	27147	G	T	0,999686	2020-10-22	United Kingdom
N_220_V	N	220	ERR4802495	28932	C	T	0,998574	2020-10-22	United Kingdom
ORF10_30_L	ORF10	30	ERR4802495	29645	G	T	1	2020-10-22	United Kingdom
ORF1ab_3737_L	ORF1ab	3737	ERR4802496	11474	A	T	1	2020-10-22	United Kingdom
ORF1ab_3839_R	ORF1ab	3839	ERR4802496	11781	A	G	1	2020-10-22	United Kingdom
ORF1ab_314_L	ORF1ab	314	ERR4802496	14408	C	T	1	2020-10-22	United Kingdom
S_222_V	S	222	ERR4802496	22227	C	T	0,999791	2020-10-22	United Kingdom
S_614_G	S	614	ERR4802496	23403	A	G	0,999809	2020-10-22	United Kingdom
S_892_V	S	892	ERR4802496	24237	C	T	0,0580153	2020-10-22	United Kingdom
S_1214_G	S	1214	ERR4802496	25202	T	G	0,127638	2020-10-22	United Kingdom
N_220_V	N	220	ERR4802496	28932	C	T	0,999131	2020-10-22	United Kingdom
ORF10_30_L	ORF10	30	ERR4802496	29645	G	T	0,999686	2020-10-22	United Kingdom
ORF1ab_3839_R	ORF1ab	3839	ERR4802501	11781	A	G	0,999645	2020-10-22	United Kingdom
ORF1ab_314_L	ORF1ab	314	ERR4802501	14408	C	T	0,999876	2020-10-22	United Kingdom
ORF1ab_597_C	ORF1ab	597	ERR4802501	15257	A	G	1	2020-10-22	United Kingdom
S_222_V	S	222	ERR4802501	22227	C	T	0,998962	2020-10-22	United Kingdom
S_614_G	S	614	ERR4802501	23403	A	G	0,999798	2020-10-22	United Kingdom
S_1214_G	S	1214	ERR4802501	25202	T	G	0,0942127	2020-10-22	United Kingdom
N_220_V	N	220	ERR4802501	28932	C	T	0,999741	2020-10-22	United Kingdom
ORF10_30_L	ORF10	30	ERR4802501	29645	G	T	0,999875	2020-10-22	United Kingdom
ORF1ab_2029_N	ORF1ab	2029	ERR4802505	6352	G	T	1	2020-10-22	United Kingdom
ORF1ab_2349_F	ORF1ab	2349	ERR4802505	7312	G	T	0,61039	2020-10-22	United Kingdom
ORF1ab_647_S	ORF1ab	647	ERR4802505	15406	G	T	1	2020-10-22	United Kingdom
S_614_G	S	614	ERR4802505	23403	A	G	0,999752	2020-10-22	United Kingdom
S_1214_G	S	1214	ERR4802505	25202	T	G	0,0883721	2020-10-22	United Kingdom
N_149_C	N	149	ERR4802505	28718	C	T	0,050106	2020-10-22	United Kingdom
N_203_K	N	203	ERR4802505	28881	G	A	0,999094	2020-10-22	United Kingdom
N_204_R	N	204	ERR4802505	28883	G	C	1	2020-10-22	United Kingdom
ORF1ab_2665_F	ORF1ab	2665	ERR4802509	8258	G	T	1	2020-10-22	United Kingdom
ORF1ab_314_L	ORF1ab	314	ERR4802509	14408	C	T	0,999647	2020-10-22	United Kingdom
ORF1ab_1856_V	ORF1ab	1856	ERR4802509	19033	A	G	0,999429	2020-10-22	United Kingdom
ORF1ab_1893_F	ORF1ab	1893	ERR4802509	19145	C	T	0,95348	2020-10-22	United Kingdom
S_222_V	S	222	ERR4802509	22227	C	T	1	2020-10-22	United Kingdom
S_614_G	S	614	ERR4802509	23403	A	G	0,99918	2020-10-22	United Kingdom
S_1214_G	S	1214	ERR4802509	25202	T	G	0,0858011	2020-10-22	United Kingdom
N_220_V	N	220	ERR4802509	28932	C	T	0,999611	2020-10-22	United Kingdom
N_365_S	N	365	ERR4802509	29366	C	T	0,985437	2020-10-22	United Kingdom
ORF10_30_L	ORF10	30	ERR4802509	29645	G	T	0,999813	2020-10-22	United Kingdom
ORF1ab_3859_H	ORF1ab	3859	ERR4802510	11842	G	T	1	2020-10-20	United Kingdom
ORF1ab_314_L	ORF1ab	314	ERR4802510	14408	C	T	1	2020-10-20	United Kingdom
S_222_V	S	222	ERR4802510	22227	C	T	1	2020-10-20	United Kingdom
S_614_G	S	614	ERR4802510	23403	A	G	0,999597	2020-10-20	United Kingdom
S_1163_Y	S	1163	ERR4802510	25049	G	T	1	2020-10-20	United Kingdom
S_1167_V	S	1167	ERR4802510	25062	G	T	0,99848	2020-10-20	United Kingdom
S_1214_G	S	1214	ERR4802510	25202	T	G	0,153846	2020-10-20	United Kingdom
ORF8_87_I	ORF8	87	ERR4802510	28153	C	T	1	2020-10-20	United Kingdom
N_27_K	N	27	ERR4802510	28354	C	A	0,999868	2020-10-20	United Kingdom
N_220_V	N	220	ERR4802510	28932	C	T	1	2020-10-20	United Kingdom
N_365_S	N	365	ERR4802510	29366	C	T	1	2020-10-20	United Kingdom
ORF10_30_L	ORF10	30	ERR4802510	29645	G	T	1	2020-10-20	United Kingdom
ORF1ab_3711_F	ORF1ab	3711	ERR4802512	11396	C	T	0,999509	2020-10-20	United Kingdom
ORF1ab_314_L	ORF1ab	314	ERR4802512	14408	C	T	0,999555	2020-10-20	United Kingdom
S_18_F	S	18	ERR4802512	21614	C	T	1	2020-10-20	United Kingdom
S_222_V	S	222	ERR4802512	22227	C	T	0,995055	2020-10-20	United Kingdom
S_614_G	S	614	ERR4802512	23403	A	G	0,999877	2020-10-20	United Kingdom
N_220_V	N	220	ERR4802512	28932	C	T	1	2020-10-20	United Kingdom
ORF10_30_L	ORF10	30	ERR4802512	29645	G	T	1	2020-10-20	United Kingdom
ORF1ab_83_NA	ORF1ab	83	ERR4802513	514	T	-GTTATG	0,0526906	2020-10-22	United Kingdom
ORF1ab_1566_S	ORF1ab	1566	ERR4802513	4963	G	T	0,999865	2020-10-22	United Kingdom
ORF1ab_314_L	ORF1ab	314	ERR4802513	14408	C	T	1	2020-10-22	United Kingdom
S_18_F	S	18	ERR4802513	21614	C	T	0,999524	2020-10-22	United Kingdom
S_19_I	S	19	ERR4802513	21618	C	T	1	2020-10-22	United Kingdom
S_222_V	S	222	ERR4802513	22227	C	T	1	2020-10-22	United Kingdom
S_614_G	S	614	ERR4802513	23403	A	G	0,999609	2020-10-22	United Kingdom
S_1214_G	S	1214	ERR4802513	25202	T	G	0,105644	2020-10-22	United Kingdom
ORF7b_5_L	ORF7b	5	ERR4802513	27769	C	T	0,99986	2020-10-22	United Kingdom
N_220_V	N	220	ERR4802513	28932	C	T	1	2020-10-22	United Kingdom
ORF10_30_L	ORF10	30	ERR4802513	29645	G	T	1	2020-10-22	United Kingdom
ORF1ab_314_L	ORF1ab	314	ERR4802514	14408	C	T	1	2020-10-20	United Kingdom
ORF1ab_1821_L	ORF1ab	1821	ERR4802514	18929	C	T	0,999324	2020-10-20	United Kingdom
S_18_F	S	18	ERR4802514	21614	C	T	1	2020-10-20	United Kingdom
S_222_V	S	222	ERR4802514	22227	C	T	1	2020-10-20	United Kingdom
S_614_G	S	614	ERR4802514	23403	A	G	0,999874	2020-10-20	United Kingdom
S_938_F	S	938	ERR4802514	24374	C	T	0,999479	2020-10-20	United Kingdom
S_1214_G	S	1214	ERR4802514	25202	T	G	0,143577	2020-10-20	United Kingdom
N_220_V	N	220	ERR4802514	28932	C	T	1	2020-10-20	United Kingdom
ORF10_30_L	ORF10	30	ERR4802514	29645	G	T	1	2020-10-20	United Kingdom
ORF1ab_314_L	ORF1ab	314	ERR4802515	14408	C	T	1	2020-10-22	United Kingdom
ORF1ab_1271_L	ORF1ab	1271	ERR4802515	17278	G	T	1	2020-10-22	United Kingdom
ORF1ab_1522_I	ORF1ab	1522	ERR4802515	18032	C	T	1	2020-10-22	United Kingdom
ORF1ab_1546_H	ORF1ab	1546	ERR4802515	18105	G	T	1	2020-10-22	United Kingdom
ORF1ab_1732_S	ORF1ab	1732	ERR4802515	18662	G	C	0,99973	2020-10-22	United Kingdom
ORF1ab_2068_R	ORF1ab	2068	ERR4802515	19669	G	A	1	2020-10-22	United Kingdom
S_323_I	S	323	ERR4802515	22530	C	T	1	2020-10-22	United Kingdom
S_614_G	S	614	ERR4802515	23403	A	G	0,999869	2020-10-22	United Kingdom
S_688_V	S	688	ERR4802515	23625	C	T	1	2020-10-22	United Kingdom
S_1214_G	S	1214	ERR4802515	25202	T	G	0,0851064	2020-10-22	United Kingdom
N_13_L	N	13	ERR4802515	28311	C	T	0,999917	2020-10-22	United Kingdom
N_203_K	N	203	ERR4802515	28881	G	A	1	2020-10-22	United Kingdom
N_204_R	N	204	ERR4802515	28883	G	C	1	2020-10-22	United Kingdom
ORF1ab_3542_C	ORF1ab	3542	ERR4802519	10889	C	T	1	2020-10-22	United Kingdom
ORF1ab_314_L	ORF1ab	314	ERR4802519	14408	C	T	0,999809	2020-10-22	United Kingdom
S_3_NA	S	3	ERR4802519	21569	G	+T	0,050104	2020-10-22	United Kingdom
S_5_F	S	5	ERR4802519	21575	C	T	0,99959	2020-10-22	United Kingdom
S_18_F	S	18	ERR4802519	21614	C	T	0,999296	2020-10-22	United Kingdom
S_222_V	S	222	ERR4802519	22227	C	T	0,999319	2020-10-22	United Kingdom
S_614_G	S	614	ERR4802519	23403	A	G	0,999869	2020-10-22	United Kingdom
S_1214_G	S	1214	ERR4802519	25202	T	G	0,0849185	2020-10-22	United Kingdom
ORF7b_5_L	ORF7b	5	ERR4802519	27769	C	T	0,998597	2020-10-22	United Kingdom
N_220_V	N	220	ERR4802519	28932	C	T	1	2020-10-22	United Kingdom
ORF10_30_L	ORF10	30	ERR4802519	29645	G	T	1	2020-10-22	United Kingdom
ORF1ab_2587_V	ORF1ab	2587	ERR4802523	8025	C	T	0,247542	2020-10-22	United Kingdom
ORF1ab_314_L	ORF1ab	314	ERR4802523	14408	C	T	0,999867	2020-10-22	United Kingdom
ORF1ab_2425_H	ORF1ab	2425	ERR4802523	20742	A	C	0,999339	2020-10-22	United Kingdom
S_614_G	S	614	ERR4802523	23403	A	G	0,999939	2020-10-22	United Kingdom
S_1214_G	S	1214	ERR4802523	25202	T	G	0,15122	2020-10-22	United Kingdom
N_203_K	N	203	ERR4802523	28881	G	A	0,999	2020-10-22	United Kingdom
N_204_R	N	204	ERR4802523	28883	G	C	1	2020-10-22	United Kingdom
ORF1ab_2007_I	ORF1ab	2007	ERR4802525	6285	C	T	0,999919	2020-10-22	United Kingdom
ORF1ab_314_L	ORF1ab	314	ERR4802525	14408	C	T	0,999561	2020-10-22	United Kingdom
S_222_V	S	222	ERR4802525	22227	C	T	0,999799	2020-10-22	United Kingdom
S_262_S	S	262	ERR4802525	22346	G	T	0,999863	2020-10-22	United Kingdom
S_614_G	S	614	ERR4802525	23403	A	G	0,999845	2020-10-22	United Kingdom
S_1214_G	S	1214	ERR4802525	25202	T	G	0,115385	2020-10-22	United Kingdom
N_220_V	N	220	ERR4802525	28932	C	T	0,998941	2020-10-22	United Kingdom
ORF10_30_L	ORF10	30	ERR4802525	29645	G	T	0,999346	2020-10-22	United Kingdom
ORF1ab_314_L	ORF1ab	314	ERR4802526	14408	C	T	1	2020-10-22	United Kingdom
ORF1ab_1312_T	ORF1ab	1312	ERR4802526	17401	G	A	0,999866	2020-10-22	United Kingdom
S_18_F	S	18	ERR4802526	21614	C	T	1	2020-10-22	United Kingdom
S_222_V	S	222	ERR4802526	22227	C	T	1	2020-10-22	United Kingdom
S_614_G	S	614	ERR4802526	23403	A	G	0,999931	2020-10-22	United Kingdom
S_1259_Y	S	1259	ERR4802526	25337	G	T	0,999843	2020-10-22	United Kingdom
N_220_V	N	220	ERR4802526	28932	C	T	0,999582	2020-10-22	United Kingdom
ORF10_30_L	ORF10	30	ERR4802526	29645	G	T	0,999812	2020-10-22	United Kingdom
ORF1ab_124_C	ORF1ab	124	ERR4802528	635	C	T	0,0503109	2020-10-22	United Kingdom
ORF1ab_3341_T	ORF1ab	3341	ERR4802528	10287	T	C	0,999744	2020-10-22	United Kingdom
ORF1ab_3940_I	ORF1ab	3940	ERR4802528	12084	C	T	0,999852	2020-10-22	United Kingdom
ORF1ab_314_L	ORF1ab	314	ERR4802528	14408	C	T	1	2020-10-22	United Kingdom
ORF1ab_647_S	ORF1ab	647	ERR4802528	15406	G	T	0,999867	2020-10-22	United Kingdom
S_614_G	S	614	ERR4802528	23403	A	G	0,999862	2020-10-22	United Kingdom
S_892_V	S	892	ERR4802528	24237	C	T	0,0945537	2020-10-22	United Kingdom
S_1214_G	S	1214	ERR4802528	25202	T	G	0,117965	2020-10-22	United Kingdom
N_203_K	N	203	ERR4802528	28881	G	A	0,99885	2020-10-22	United Kingdom
N_204_R	N	204	ERR4802528	28883	G	C	0,999721	2020-10-22	United Kingdom
ORF1ab_385_V	ORF1ab	385	ERR4802534	1419	C	T	1	2020-10-22	United Kingdom
ORF1ab_1298_V	ORF1ab	1298	ERR4802534	4158	C	T	0,999433	2020-10-22	United Kingdom
ORF1ab_2674_I	ORF1ab	2674	ERR4802534	8287	G	T	1	2020-10-22	United Kingdom
ORF1ab_2685_T	ORF1ab	2685	ERR4802534	8318	C	A	0,999779	2020-10-22	United Kingdom
ORF1ab_1798_S	ORF1ab	1798	ERR4802534	18859	G	T	0,999652	2020-10-22	United Kingdom
S_21_I	S	21	ERR4802534	21624	G	T	1	2020-10-22	United Kingdom
S_614_G	S	614	ERR4802534	23403	A	G	0,999916	2020-10-22	United Kingdom
S_892_V	S	892	ERR4802534	24237	C	T	0,0867159	2020-10-22	United Kingdom
S_1214_G	S	1214	ERR4802534	25202	T	G	0,109276	2020-10-22	United Kingdom
M_17_I	M	17	ERR4802534	26571	C	A	0,999768	2020-10-22	United Kingdom
N_203_K	N	203	ERR4802534	28881	G	A	0,997765	2020-10-22	United Kingdom
N_204_R	N	204	ERR4802534	28883	G	C	1	2020-10-22	United Kingdom
ORF1ab_2336_S	ORF1ab	2336	ERR4802536	7273	G	T	0,0911901	2020-10-22	United Kingdom
ORF1ab_314_L	ORF1ab	314	ERR4802536	14408	C	T	1	2020-10-22	United Kingdom
ORF1ab_1977_D	ORF1ab	1977	ERR4802536	19398	G	T	0,999824	2020-10-22	United Kingdom
S_18_F	S	18	ERR4802536	21614	C	T	1	2020-10-22	United Kingdom
S_222_V	S	222	ERR4802536	22227	C	T	1	2020-10-22	United Kingdom
S_614_G	S	614	ERR4802536	23403	A	G	0,999868	2020-10-22	United Kingdom
S_1214_G	S	1214	ERR4802536	25202	T	G	0,0947712	2020-10-22	United Kingdom
S_1249_F	S	1249	ERR4802536	25308	C	T	0,999838	2020-10-22	United Kingdom
N_220_V	N	220	ERR4802536	28932	C	T	0,999674	2020-10-22	United Kingdom
ORF10_30_L	ORF10	30	ERR4802536	29645	G	T	1	2020-10-22	United Kingdom
ORF1ab_124_C	ORF1ab	124	ERR4802541	635	C	T	0,157025	2020-10-22	United Kingdom
ORF1ab_2500_F	ORF1ab	2500	ERR4802541	7764	C	T	0,157943	2020-10-22	United Kingdom
ORF1ab_314_L	ORF1ab	314	ERR4802541	14408	C	T	1	2020-10-22	United Kingdom
ORF1ab_2523_F	ORF1ab	2523	ERR4802541	21034	C	T	0,0675749	2020-10-22	United Kingdom
S_222_V	S	222	ERR4802541	22227	C	T	1	2020-10-22	United Kingdom
S_614_G	S	614	ERR4802541	23403	A	G	1	2020-10-22	United Kingdom
N_220_V	N	220	ERR4802541	28932	C	T	1	2020-10-22	United Kingdom
ORF10_30_L	ORF10	30	ERR4802541	29645	G	T	1	2020-10-22	United Kingdom
ORF1ab_1679_V	ORF1ab	1679	ERR4802542	5301	C	T	0,999657	2020-10-20	United Kingdom
ORF1ab_314_L	ORF1ab	314	ERR4802542	14408	C	T	0,999478	2020-10-20	United Kingdom
ORF1ab_2268_D	ORF1ab	2268	ERR4802542	20270	C	A	0,102202	2020-10-20	United Kingdom
S_18_F	S	18	ERR4802542	21614	C	T	0,999918	2020-10-20	United Kingdom
S_222_V	S	222	ERR4802542	22227	C	T	1	2020-10-20	United Kingdom
S_614_G	S	614	ERR4802542	23403	A	G	0,999625	2020-10-20	United Kingdom
S_1214_G	S	1214	ERR4802542	25202	T	G	0,10355	2020-10-20	United Kingdom
ORF6_61_H	ORF6	61	ERR4802542	27382	G	C	0,999664	2020-10-20	United Kingdom
ORF6_61_V	ORF6	61	ERR4802542	27383	A	T	0,999856	2020-10-20	United Kingdom
N_220_V	N	220	ERR4802542	28932	C	T	0,999043	2020-10-20	United Kingdom
ORF10_30_L	ORF10	30	ERR4802542	29645	G	T	0,999803	2020-10-20	United Kingdom
ORF1ab_3603_NA	ORF1ab	3603	ERR4802543	11074	C	+T	0,0884636	2020-10-22	United Kingdom
ORF1ab_3606_NA	ORF1ab	3606	ERR4802543	11082	T	-G	0,0866416	2020-10-22	United Kingdom
ORF1ab_3606_F	ORF1ab	3606	ERR4802543	11083	G	T	0,999916	2020-10-22	United Kingdom
ORF1ab_314_L	ORF1ab	314	ERR4802543	14408	C	T	1	2020-10-22	United Kingdom
S_222_V	S	222	ERR4802543	22227	C	T	0,999845	2020-10-22	United Kingdom
S_614_G	S	614	ERR4802543	23403	A	G	0,999941	2020-10-22	United Kingdom
S_1214_G	S	1214	ERR4802543	25202	T	G	0,0939872	2020-10-22	United Kingdom
ORF3a_132_I	ORF3a	132	ERR4802543	25787	A	T	0,999004	2020-10-22	United Kingdom
N_220_V	N	220	ERR4802543	28932	C	T	1	2020-10-22	United Kingdom
ORF10_30_L	ORF10	30	ERR4802543	29645	G	T	0,999778	2020-10-22	United Kingdom
ORF1ab_436_I	ORF1ab	436	ERR4802544	1572	C	T	0,116285	2020-10-20	United Kingdom
ORF1ab_1113_Y	ORF1ab	1113	ERR4802544	3602	C	T	1	2020-10-20	United Kingdom
ORF1ab_3603_NA	ORF1ab	3603	ERR4802544	11074	C	+T	0,110534	2020-10-20	United Kingdom
ORF1ab_3606_NA	ORF1ab	3606	ERR4802544	11082	T	-G	0,119103	2020-10-20	United Kingdom
ORF1ab_3606_F	ORF1ab	3606	ERR4802544	11083	G	T	1	2020-10-20	United Kingdom
ORF1ab_314_L	ORF1ab	314	ERR4802544	14408	C	T	1	2020-10-20	United Kingdom
ORF1ab_2614_K	ORF1ab	2614	ERR4802544	21307	G	A	1	2020-10-20	United Kingdom
S_98_F	S	98	ERR4802544	21855	C	T	1	2020-10-20	United Kingdom
S_614_G	S	614	ERR4802544	23403	A	G	0,999733	2020-10-20	United Kingdom
S_1214_G	S	1214	ERR4802544	25202	T	G	0,0647773	2020-10-20	United Kingdom
ORF3a_38_R	ORF3a	38	ERR4802544	25505	A	G	0,999915	2020-10-20	United Kingdom
ORF3a_172_R	ORF3a	172	ERR4802544	25906	G	C	0,980392	2020-10-20	United Kingdom
ORF3a_202_L	ORF3a	202	ERR4802544	25996	G	T	0,999768	2020-10-20	United Kingdom
N_199_L	N	199	ERR4802544	28869	C	T	0,998198	2020-10-20	United Kingdom
ORF1ab_3454_V	ORF1ab	3454	ERR4802547	10626	C	T	0,999721	2020-10-22	United Kingdom
ORF1ab_4100_H	ORF1ab	4100	ERR4802547	12565	G	T	0,999901	2020-10-22	United Kingdom
ORF1ab_314_L	ORF1ab	314	ERR4802547	14408	C	T	1	2020-10-22	United Kingdom
S_222_V	S	222	ERR4802547	22227	C	T	1	2020-10-22	United Kingdom
S_583_D	S	583	ERR4802547	23311	G	C	0,999784	2020-10-22	United Kingdom
S_614_G	S	614	ERR4802547	23403	A	G	0,99993	2020-10-22	United Kingdom
S_765_L	S	765	ERR4802547	23856	G	T	0,999637	2020-10-22	United Kingdom
S_1214_G	S	1214	ERR4802547	25202	T	G	0,0717593	2020-10-22	United Kingdom
N_220_V	N	220	ERR4802547	28932	C	T	0,999344	2020-10-22	United Kingdom
ORF10_30_L	ORF10	30	ERR4802547	29645	G	T	0,999856	2020-10-22	United Kingdom
ORF1ab_913_D	ORF1ab	913	ERR4802548	3004	G	T	0,99953	2020-10-20	United Kingdom
ORF1ab_1246_I	ORF1ab	1246	ERR4802548	4002	C	T	1	2020-10-20	United Kingdom
ORF1ab_1542_I	ORF1ab	1542	ERR4802548	4890	C	T	0,999774	2020-10-20	United Kingdom
ORF1ab_2083_NA	ORF1ab	2083	ERR4802548	6512	A	-GTT	0,0659986	2020-10-20	United Kingdom
ORF1ab_3278_S	ORF1ab	3278	ERR4802548	10097	G	A	0,999746	2020-10-20	United Kingdom
ORF1ab_314_L	ORF1ab	314	ERR4802548	14408	C	T	0,999927	2020-10-20	United Kingdom
S_255_F	S	255	ERR4802548	22326	C	T	1	2020-10-20	United Kingdom
S_614_G	S	614	ERR4802548	23403	A	G	0,999927	2020-10-20	United Kingdom
S_1073_N	S	1073	ERR4802548	24781	G	T	0,999929	2020-10-20	United Kingdom
S_1247_S	S	1247	ERR4802548	25302	G	C	0,156496	2020-10-20	United Kingdom
N_203_K	N	203	ERR4802548	28881	G	A	0,996772	2020-10-20	United Kingdom
N_204_R	N	204	ERR4802548	28883	G	C	0,999803	2020-10-20	United Kingdom
ORF1ab_314_L	ORF1ab	314	ERR4802551	14408	C	T	1	2020-10-20	United Kingdom
S_18_F	S	18	ERR4802551	21614	C	T	1	2020-10-20	United Kingdom
S_222_V	S	222	ERR4802551	22227	C	T	1	2020-10-20	United Kingdom
S_614_G	S	614	ERR4802551	23403	A	G	0,999623	2020-10-20	United Kingdom
S_1214_G	S	1214	ERR4802551	25202	T	G	0,135417	2020-10-20	United Kingdom
N_220_V	N	220	ERR4802551	28932	C	T	1	2020-10-20	United Kingdom
ORF10_30_L	ORF10	30	ERR4802551	29645	G	T	1	2020-10-20	United Kingdom
ORF1ab_1881_I	ORF1ab	1881	ERR4802555	5907	C	T	1	2020-10-22	United Kingdom
ORF1ab_2734_N	ORF1ab	2734	ERR4802555	8467	A	T	0,9994	2020-10-22	United Kingdom
ORF1ab_3655_I	ORF1ab	3655	ERR4802555	11230	G	T	0,999635	2020-10-22	United Kingdom
ORF1ab_3712_I	ORF1ab	3712	ERR4802555	11401	G	T	1	2020-10-22	United Kingdom
ORF1ab_3829_F	ORF1ab	3829	ERR4802555	11750	C	T	1	2020-10-22	United Kingdom
ORF1ab_314_L	ORF1ab	314	ERR4802555	14408	C	T	0,999799	2020-10-22	United Kingdom
S_257_V	S	257	ERR4802555	22332	G	T	1	2020-10-22	United Kingdom
S_614_G	S	614	ERR4802555	23403	A	G	0,999889	2020-10-22	United Kingdom
S_1214_G	S	1214	ERR4802555	25202	T	G	0,0782609	2020-10-22	United Kingdom
ORF3a_75_N	ORF3a	75	ERR4802555	25617	G	T	0,999623	2020-10-22	United Kingdom
ORF8_19_*	ORF8	19	ERR4802555	27948	G	T	0,251918	2020-10-22	United Kingdom
N_203_K	N	203	ERR4802555	28881	G	A	0,995929	2020-10-22	United Kingdom
N_204_R	N	204	ERR4802555	28883	G	C	0,996047	2020-10-22	United Kingdom
ORF1ab_1156_V	ORF1ab	1156	ERR4802564	3732	C	T	1	2020-10-22	United Kingdom
ORF1ab_314_L	ORF1ab	314	ERR4802564	14408	C	T	1	2020-10-22	United Kingdom
S_18_F	S	18	ERR4802564	21614	C	T	0,999946	2020-10-22	United Kingdom
S_222_V	S	222	ERR4802564	22227	C	T	0,999879	2020-10-22	United Kingdom
S_614_G	S	614	ERR4802564	23403	A	G	0,999945	2020-10-22	United Kingdom
S_1214_G	S	1214	ERR4802564	25202	T	G	0,0949403	2020-10-22	United Kingdom
N_220_V	N	220	ERR4802564	28932	C	T	0,999022	2020-10-22	United Kingdom
N_303_R	N	303	ERR4802564	29181	A	G	0,996904	2020-10-22	United Kingdom
ORF10_30_L	ORF10	30	ERR4802564	29645	G	T	1	2020-10-22	United Kingdom
S_18_F	S	18	ERR4802565	21614	C	T	1	2020-10-22	United Kingdom
S_222_V	S	222	ERR4802565	22227	C	T	1	2020-10-22	United Kingdom
S_614_G	S	614	ERR4802565	23403	A	G	1	2020-10-22	United Kingdom
S_892_V	S	892	ERR4802565	24237	C	T	0,0702247	2020-10-22	United Kingdom
S_1214_G	S	1214	ERR4802565	25202	T	G	0,0893271	2020-10-22	United Kingdom
ORF3a_40_L	ORF3a	40	ERR4802565	25511	C	T	0,634774	2020-10-22	United Kingdom
N_220_V	N	220	ERR4802565	28932	C	T	0,993255	2020-10-22	United Kingdom
ORF10_30_L	ORF10	30	ERR4802565	29645	G	T	1	2020-10-22	United Kingdom
ORF1ab_3353_R	ORF1ab	3353	ERR4802567	10323	A	G	0,999761	2020-10-22	United Kingdom
ORF1ab_314_L	ORF1ab	314	ERR4802567	14408	C	T	0,999643	2020-10-22	United Kingdom
S_222_V	S	222	ERR4802567	22227	C	T	0,999889	2020-10-22	United Kingdom
S_583_D	S	583	ERR4802567	23311	G	C	0,999854	2020-10-22	United Kingdom
S_614_G	S	614	ERR4802567	23403	A	G	1	2020-10-22	United Kingdom
S_1214_G	S	1214	ERR4802567	25202	T	G	0,129639	2020-10-22	United Kingdom
ORF3a_16_N	ORF3a	16	ERR4802567	25440	G	T	0,999914	2020-10-22	United Kingdom
ORF7a_120_I	ORF7a	120	ERR4802567	27752	C	T	0,999834	2020-10-22	United Kingdom
N_220_V	N	220	ERR4802567	28932	C	T	0,999796	2020-10-22	United Kingdom
ORF10_30_L	ORF10	30	ERR4802567	29645	G	T	0,999699	2020-10-22	United Kingdom
ORF1ab_3603_NA	ORF1ab	3603	ERR4802569	11074	C	+T	0,0702245	2020-10-22	United Kingdom
ORF1ab_3606_NA	ORF1ab	3606	ERR4802569	11082	T	-G	0,0578201	2020-10-22	United Kingdom
ORF1ab_3606_F	ORF1ab	3606	ERR4802569	11083	G	T	0,530698	2020-10-22	United Kingdom
ORF1ab_314_L	ORF1ab	314	ERR4802569	14408	C	T	1	2020-10-22	United Kingdom
S_18_F	S	18	ERR4802569	21614	C	T	1	2020-10-22	United Kingdom
S_222_V	S	222	ERR4802569	22227	C	T	0,998846	2020-10-22	United Kingdom
S_614_G	S	614	ERR4802569	23403	A	G	0,999601	2020-10-22	United Kingdom
S_1214_G	S	1214	ERR4802569	25202	T	G	0,0811467	2020-10-22	United Kingdom
N_220_V	N	220	ERR4802569	28932	C	T	0,999543	2020-10-22	United Kingdom
ORF10_30_L	ORF10	30	ERR4802569	29645	G	T	0,999799	2020-10-22	United Kingdom
ORF1ab_48_G	ORF1ab	48	ERR4802570	408	A	G	1	2020-10-22	United Kingdom
ORF1ab_314_L	ORF1ab	314	ERR4802570	14408	C	T	0,999903	2020-10-22	United Kingdom
ORF1ab_1847_V	ORF1ab	1847	ERR4802570	19007	C	T	0,393894	2020-10-22	United Kingdom
S_176_F	S	176	ERR4802570	22088	C	T	1	2020-10-22	United Kingdom
S_222_V	S	222	ERR4802570	22227	C	T	0,998575	2020-10-22	United Kingdom
S_614_G	S	614	ERR4802570	23403	A	G	0,999609	2020-10-22	United Kingdom
S_1078_S	S	1078	ERR4802570	24794	G	T	1	2020-10-22	United Kingdom
S_1191_N	S	1191	ERR4802570	25135	G	T	1	2020-10-22	United Kingdom
S_1214_G	S	1214	ERR4802570	25202	T	G	0,0985798	2020-10-22	United Kingdom
N_220_V	N	220	ERR4802570	28932	C	T	1	2020-10-22	United Kingdom
ORF10_30_L	ORF10	30	ERR4802570	29645	G	T	1	2020-10-22	United Kingdom
ORF1ab_561_A	ORF1ab	561	ERR4802572	1947	T	C	0,999028	2020-10-22	United Kingdom
ORF1ab_4249_I	ORF1ab	4249	ERR4802572	13011	C	T	0,0520681	2020-10-22	United Kingdom
ORF1ab_314_L	ORF1ab	314	ERR4802572	14408	C	T	1	2020-10-22	United Kingdom
S_614_G	S	614	ERR4802572	23403	A	G	0,999605	2020-10-22	United Kingdom
S_1214_G	S	1214	ERR4802572	25202	T	G	0,08125	2020-10-22	United Kingdom
ORF3a_57_H	ORF3a	57	ERR4802572	25563	G	T	0,999569	2020-10-22	United Kingdom
N_194_L	N	194	ERR4802572	28854	C	T	1	2020-10-22	United Kingdom
ORF1ab_131_G	ORF1ab	131	ERR4802576	657	C	G	0,0617409	2020-10-22	United Kingdom
ORF1ab_919_Y	ORF1ab	919	ERR4802576	3020	C	T	1	2020-10-22	United Kingdom
ORF1ab_1246_I	ORF1ab	1246	ERR4802576	4002	C	T	1	2020-10-22	United Kingdom
ORF1ab_1489_F	ORF1ab	1489	ERR4802576	4731	A	T	1	2020-10-22	United Kingdom
ORF1ab_3278_S	ORF1ab	3278	ERR4802576	10097	G	A	1	2020-10-22	United Kingdom
ORF1ab_904_L	ORF1ab	904	ERR4802576	16178	C	T	1	2020-10-22	United Kingdom
ORF1ab_2117_L	ORF1ab	2117	ERR4802576	19816	G	T	0,999817	2020-10-22	United Kingdom
S_614_G	S	614	ERR4802576	23403	A	G	1	2020-10-22	United Kingdom
S_892_V	S	892	ERR4802576	24237	C	T	0,33125	2020-10-22	United Kingdom
S_1214_G	S	1214	ERR4802576	25202	T	G	0,135287	2020-10-22	United Kingdom
N_203_K	N	203	ERR4802576	28881	G	A	0,998906	2020-10-22	United Kingdom
N_204_R	N	204	ERR4802576	28883	G	C	1	2020-10-22	United Kingdom
ORF1ab_314_L	ORF1ab	314	ERR4802577	14408	C	T	0,999584	2020-10-20	United Kingdom
ORF1ab_2116_L	ORF1ab	2116	ERR4802577	19814	C	T	0,320296	2020-10-20	United Kingdom
S_5_F	S	5	ERR4802577	21575	C	T	0,99969	2020-10-20	United Kingdom
S_141_F	S	141	ERR4802577	21985	G	T	0,998941	2020-10-20	United Kingdom
S_222_V	S	222	ERR4802577	22227	C	T	0,999173	2020-10-20	United Kingdom
S_614_G	S	614	ERR4802577	23403	A	G	0,999649	2020-10-20	United Kingdom
S_1214_G	S	1214	ERR4802577	25202	T	G	0,0869277	2020-10-20	United Kingdom
N_220_V	N	220	ERR4802577	28932	C	T	1	2020-10-20	United Kingdom
N_365_S	N	365	ERR4802577	29366	C	T	0,977127	2020-10-20	United Kingdom
ORF10_30_L	ORF10	30	ERR4802577	29645	G	T	0,999514	2020-10-20	United Kingdom
ORF1ab_4258_I	ORF1ab	4258	ERR4802580	13038	C	T	0,999481	2020-10-22	United Kingdom
ORF1ab_314_L	ORF1ab	314	ERR4802580	14408	C	T	0,996183	2020-10-22	United Kingdom
ORF1ab_1182_L	ORF1ab	1182	ERR4802580	17012	C	T	0,0693395	2020-10-22	United Kingdom
S_18_F	S	18	ERR4802580	21614	C	T	0,999501	2020-10-22	United Kingdom
S_222_V	S	222	ERR4802580	22227	C	T	0,999582	2020-10-22	United Kingdom
S_614_G	S	614	ERR4802580	23403	A	G	0,999934	2020-10-22	United Kingdom
S_1214_G	S	1214	ERR4802580	25202	T	G	0,0798403	2020-10-22	United Kingdom
N_220_V	N	220	ERR4802580	28932	C	T	1	2020-10-22	United Kingdom
ORF10_30_L	ORF10	30	ERR4802580	29645	G	T	1	2020-10-22	United Kingdom
ORF1ab_84_NA	ORF1ab	84	ERR4802583	515	G	-TTA	0,11949	2020-10-22	United Kingdom
ORF1ab_3839_R	ORF1ab	3839	ERR4802583	11781	A	G	1	2020-10-22	United Kingdom
ORF1ab_314_L	ORF1ab	314	ERR4802583	14408	C	T	1	2020-10-22	United Kingdom
S_19_I	S	19	ERR4802583	21618	C	T	0,219222	2020-10-22	United Kingdom
S_222_V	S	222	ERR4802583	22227	C	T	0,999752	2020-10-22	United Kingdom
S_614_G	S	614	ERR4802583	23403	A	G	0,999746	2020-10-22	United Kingdom
S_1214_G	S	1214	ERR4802583	25202	T	G	0,132584	2020-10-22	United Kingdom
N_220_V	N	220	ERR4802583	28932	C	T	1	2020-10-22	United Kingdom
ORF10_30_L	ORF10	30	ERR4802583	29645	G	T	1	2020-10-22	United Kingdom
S_18_F	S	18	ERR4802584	21614	C	T	1	2020-10-22	United Kingdom
S_222_V	S	222	ERR4802584	22227	C	T	1	2020-10-22	United Kingdom
S_614_G	S	614	ERR4802584	23403	A	G	0,999791	2020-10-22	United Kingdom
S_1032_F	S	1032	ERR4802584	24657	G	T	0,0502216	2020-10-22	United Kingdom
S_1214_G	S	1214	ERR4802584	25202	T	G	0,128342	2020-10-22	United Kingdom
M_68_S	M	68	ERR4802584	26724	G	T	0,0939372	2020-10-22	United Kingdom
N_220_V	N	220	ERR4802584	28932	C	T	1	2020-10-22	United Kingdom
ORF10_30_L	ORF10	30	ERR4802584	29645	G	T	1	2020-10-22	United Kingdom
ORF1ab_1140_H	ORF1ab	1140	ERR4802590	3685	G	T	0,999935	2020-10-22	United Kingdom
ORF1ab_2629_I	ORF1ab	2629	ERR4802590	8150	G	A	0,998721	2020-10-22	United Kingdom
ORF1ab_3711_F	ORF1ab	3711	ERR4802590	11396	C	T	1	2020-10-22	United Kingdom
ORF1ab_314_L	ORF1ab	314	ERR4802590	14408	C	T	1	2020-10-22	United Kingdom
S_18_F	S	18	ERR4802590	21614	C	T	1	2020-10-22	United Kingdom
S_222_V	S	222	ERR4802590	22227	C	T	1	2020-10-22	United Kingdom
S_614_G	S	614	ERR4802590	23403	A	G	1	2020-10-22	United Kingdom
S_1214_G	S	1214	ERR4802590	25202	T	G	0,169991	2020-10-22	United Kingdom
N_220_V	N	220	ERR4802590	28932	C	T	1	2020-10-22	United Kingdom
ORF10_30_L	ORF10	30	ERR4802590	29645	G	T	0,999717	2020-10-22	United Kingdom
ORF1ab_708_A	ORF1ab	708	ERR4802591	2387	A	G	1	2020-10-22	United Kingdom
ORF1ab_3454_V	ORF1ab	3454	ERR4802591	10626	C	T	1	2020-10-22	United Kingdom
ORF1ab_3951_F	ORF1ab	3951	ERR4802591	12116	C	T	0,999736	2020-10-22	United Kingdom
S_222_V	S	222	ERR4802591	22227	C	T	1	2020-10-22	United Kingdom
S_583_D	S	583	ERR4802591	23311	G	C	1	2020-10-22	United Kingdom
S_614_G	S	614	ERR4802591	23403	A	G	1	2020-10-22	United Kingdom
S_1214_G	S	1214	ERR4802591	25202	T	G	0,236422	2020-10-22	United Kingdom
N_220_V	N	220	ERR4802591	28932	C	T	1	2020-10-22	United Kingdom
ORF10_30_L	ORF10	30	ERR4802591	29645	G	T	1	2020-10-22	United Kingdom
ORF1ab_314_L	ORF1ab	314	ERR4802594	14408	C	T	0,999873	2020-10-22	United Kingdom
ORF1ab_768_S	ORF1ab	768	ERR4802594	15769	G	T	0,999491	2020-10-22	United Kingdom
S_18_F	S	18	ERR4802594	21614	C	T	0,998853	2020-10-22	United Kingdom
S_222_V	S	222	ERR4802594	22227	C	T	0,999688	2020-10-22	United Kingdom
S_614_G	S	614	ERR4802594	23403	A	G	0,999646	2020-10-22	United Kingdom
S_1214_G	S	1214	ERR4802594	25202	T	G	0,117212	2020-10-22	United Kingdom
ORF6_46_G	ORF6	46	ERR4802594	27338	A	G	0,103347	2020-10-22	United Kingdom
N_220_V	N	220	ERR4802594	28932	C	T	1	2020-10-22	United Kingdom
ORF10_30_L	ORF10	30	ERR4802594	29645	G	T	1	2020-10-22	United Kingdom
ORF1ab_1062_D	ORF1ab	1062	ERR4802598	3449	A	G	0,999381	2020-10-22	United Kingdom
ORF1ab_2501_T	ORF1ab	2501	ERR4802598	7767	T	C	0,999668	2020-10-22	United Kingdom
ORF1ab_2552_A	ORF1ab	2552	ERR4802598	7919	T	G	0,999869	2020-10-22	United Kingdom
ORF1ab_3859_H	ORF1ab	3859	ERR4802598	11842	G	T	0,927682	2020-10-22	United Kingdom
ORF1ab_4241_I	ORF1ab	4241	ERR4802598	12988	G	T	1	2020-10-22	United Kingdom
ORF1ab_314_L	ORF1ab	314	ERR4802598	14408	C	T	0,999717	2020-10-22	United Kingdom
ORF1ab_711_I	ORF1ab	711	ERR4802598	15598	G	A	0,999806	2020-10-22	United Kingdom
ORF1ab_1213_Y	ORF1ab	1213	ERR4802598	17104	C	T	1	2020-10-22	United Kingdom
ORF1ab_1521_S	ORF1ab	1521	ERR4802598	18028	G	T	0,99979	2020-10-22	United Kingdom
S_3_NA	S	3	ERR4802598	21569	G	+T	0,0520437	2020-10-22	United Kingdom
S_5_F	S	5	ERR4802598	21575	C	T	0,999916	2020-10-22	United Kingdom
S_68_NA	S	68	ERR4802598	21764	A	-TACATG	0,997506	2020-10-22	United Kingdom
S_175_V	S	175	ERR4802598	22085	T	G	0,937575	2020-10-22	United Kingdom
S_439_K	S	439	ERR4802598	22879	C	A	1	2020-10-22	United Kingdom
S_614_G	S	614	ERR4802598	23403	A	G	0,999924	2020-10-22	United Kingdom
S_1214_G	S	1214	ERR4802598	25202	T	G	0,133888	2020-10-22	United Kingdom
ORF1ab_3220_V	ORF1ab	3220	ERR4802599	9924	C	T	0,0768698	2020-10-22	United Kingdom
ORF1ab_314_L	ORF1ab	314	ERR4802599	14408	C	T	1	2020-10-22	United Kingdom
S_18_F	S	18	ERR4802599	21614	C	T	0,999758	2020-10-22	United Kingdom
S_222_V	S	222	ERR4802599	22227	C	T	1	2020-10-22	United Kingdom
S_614_G	S	614	ERR4802599	23403	A	G	1	2020-10-22	United Kingdom
S_1214_G	S	1214	ERR4802599	25202	T	G	0,067592	2020-10-22	United Kingdom
N_220_V	N	220	ERR4802599	28932	C	T	0,9994	2020-10-22	United Kingdom
ORF10_30_L	ORF10	30	ERR4802599	29645	G	T	1	2020-10-22	United Kingdom
ORF1ab_110_Y	ORF1ab	110	ERR4802600	593	C	T	0,999391	2020-10-22	United Kingdom
ORF1ab_516_V	ORF1ab	516	ERR4802600	1812	C	T	0,144943	2020-10-22	United Kingdom
ORF1ab_314_L	ORF1ab	314	ERR4802600	14408	C	T	1	2020-10-22	United Kingdom
S_18_F	S	18	ERR4802600	21614	C	T	1	2020-10-22	United Kingdom
S_222_V	S	222	ERR4802600	22227	C	T	0,99937	2020-10-22	United Kingdom
S_614_G	S	614	ERR4802600	23403	A	G	0,999691	2020-10-22	United Kingdom
S_1214_G	S	1214	ERR4802600	25202	T	G	0,0819912	2020-10-22	United Kingdom
ORF3a_23_V	ORF3a	23	ERR4802600	25460	C	T	0,999763	2020-10-22	United Kingdom
N_220_V	N	220	ERR4802600	28932	C	T	0,999682	2020-10-22	United Kingdom
N_379_I	N	379	ERR4802600	29409	C	T	1	2020-10-22	United Kingdom
ORF10_30_L	ORF10	30	ERR4802600	29645	G	T	0,999764	2020-10-22	United Kingdom
ORF1ab_314_L	ORF1ab	314	ERR4802602	14408	C	T	1	2020-10-22	United Kingdom
S_18_F	S	18	ERR4802602	21614	C	T	1	2020-10-22	United Kingdom
S_96_G	S	96	ERR4802602	21849	A	G	0,999718	2020-10-22	United Kingdom
S_222_V	S	222	ERR4802602	22227	C	T	0,999713	2020-10-22	United Kingdom
S_614_G	S	614	ERR4802602	23403	A	G	0,999597	2020-10-22	United Kingdom
S_1214_G	S	1214	ERR4802602	25202	T	G	0,104377	2020-10-22	United Kingdom
N_220_V	N	220	ERR4802602	28932	C	T	0,999844	2020-10-22	United Kingdom
ORF10_30_L	ORF10	30	ERR4802602	29645	G	T	0,999874	2020-10-22	United Kingdom
ORF1ab_3347_S	ORF1ab	3347	ERR4802605	10305	A	G	0,999822	2020-10-22	United Kingdom
ORF1ab_3603_NA	ORF1ab	3603	ERR4802605	11074	C	+T	0,0869405	2020-10-22	United Kingdom
ORF1ab_3606_NA	ORF1ab	3606	ERR4802605	11082	T	-G	0,160461	2020-10-22	United Kingdom
ORF1ab_3606_F	ORF1ab	3606	ERR4802605	11083	G	T	1	2020-10-22	United Kingdom
ORF1ab_3771_T	ORF1ab	3771	ERR4802605	11577	T	C	0,998467	2020-10-22	United Kingdom
ORF1ab_314_L	ORF1ab	314	ERR4802605	14408	C	T	0,999893	2020-10-22	United Kingdom
ORF1ab_541_V	ORF1ab	541	ERR4802605	15089	C	T	0,999502	2020-10-22	United Kingdom
S_18_F	S	18	ERR4802605	21614	C	T	0,999876	2020-10-22	United Kingdom
S_222_V	S	222	ERR4802605	22227	C	T	0,999868	2020-10-22	United Kingdom
S_614_G	S	614	ERR4802605	23403	A	G	0,999694	2020-10-22	United Kingdom
S_1214_G	S	1214	ERR4802605	25202	T	G	0,0908072	2020-10-22	United Kingdom
N_220_V	N	220	ERR4802605	28932	C	T	0,999825	2020-10-22	United Kingdom
ORF10_30_L	ORF10	30	ERR4802605	29645	G	T	1	2020-10-22	United Kingdom
ORF1ab_3728_N	ORF1ab	3728	ERR4802606	11447	G	A	1	2020-10-22	United Kingdom
ORF1ab_3972_G	ORF1ab	3972	ERR4802606	12180	A	G	0,99961	2020-10-22	United Kingdom
ORF1ab_314_L	ORF1ab	314	ERR4802606	14408	C	T	0,999595	2020-10-22	United Kingdom
S_29_I	S	29	ERR4802606	21648	C	T	1	2020-10-22	United Kingdom
S_614_G	S	614	ERR4802606	23403	A	G	1	2020-10-22	United Kingdom
S_1214_G	S	1214	ERR4802606	25202	T	G	0,115385	2020-10-22	United Kingdom
N_203_K	N	203	ERR4802606	28881	G	A	1	2020-10-22	United Kingdom
N_204_R	N	204	ERR4802606	28883	G	C	1	2020-10-22	United Kingdom
ORF1ab_3839_R	ORF1ab	3839	ERR4802608	11781	A	G	1	2020-10-21	United Kingdom
ORF1ab_314_L	ORF1ab	314	ERR4802608	14408	C	T	1	2020-10-21	United Kingdom
ORF1ab_1315_C	ORF1ab	1315	ERR4802608	17410	C	T	0,999724	2020-10-21	United Kingdom
S_222_V	S	222	ERR4802608	22227	C	T	1	2020-10-21	United Kingdom
S_614_G	S	614	ERR4802608	23403	A	G	0,999916	2020-10-21	United Kingdom
S_1214_G	S	1214	ERR4802608	25202	T	G	0,0985618	2020-10-21	United Kingdom
M_155_Q	M	155	ERR4802608	26987	T	G	0,866631	2020-10-21	United Kingdom
N_220_V	N	220	ERR4802608	28932	C	T	0,999829	2020-10-21	United Kingdom
ORF10_30_L	ORF10	30	ERR4802608	29645	G	T	1	2020-10-21	United Kingdom
ORF1ab_315_I	ORF1ab	315	ERR4802614	1210	G	T	0,99888	2020-10-21	United Kingdom
ORF1ab_2018_S	ORF1ab	2018	ERR4802614	6317	C	T	0,999885	2020-10-21	United Kingdom
ORF1ab_3934_I	ORF1ab	3934	ERR4802614	12067	G	T	0,999776	2020-10-21	United Kingdom
ORF1ab_67_I	ORF1ab	67	ERR4802614	13667	C	T	0,996432	2020-10-21	United Kingdom
ORF1ab_314_L	ORF1ab	314	ERR4802614	14408	C	T	1	2020-10-21	United Kingdom
ORF1ab_2445_I	ORF1ab	2445	ERR4802614	20801	C	T	0,999408	2020-10-21	United Kingdom
S_614_G	S	614	ERR4802614	23403	A	G	0,999655	2020-10-21	United Kingdom
S_1214_G	S	1214	ERR4802614	25202	T	G	0,0984848	2020-10-21	United Kingdom
ORF7b_37_L	ORF7b	37	ERR4802614	27865	A	T	1	2020-10-21	United Kingdom
ORF7b_37_Q	ORF7b	37	ERR4802614	27866	T	A	1	2020-10-21	United Kingdom
ORF8_36_S	ORF8	36	ERR4802614	27999	C	T	1	2020-10-21	United Kingdom
N_203_K	N	203	ERR4802614	28881	G	A	0,999135	2020-10-21	United Kingdom
N_204_R	N	204	ERR4802614	28883	G	C	1	2020-10-21	United Kingdom
ORF1ab_3261_I	ORF1ab	3261	ERR4802617	10046	G	A	0,0665658	2020-10-22	United Kingdom
ORF1ab_3264_C	ORF1ab	3264	ERR4802617	10055	A	T	0,0606532	2020-10-22	United Kingdom
ORF1ab_3284_I	ORF1ab	3284	ERR4802617	10116	C	T	1	2020-10-22	United Kingdom
ORF1ab_314_L	ORF1ab	314	ERR4802617	14408	C	T	0,999103	2020-10-22	United Kingdom
S_222_V	S	222	ERR4802617	22227	C	T	1	2020-10-22	United Kingdom
S_614_G	S	614	ERR4802617	23403	A	G	1	2020-10-22	United Kingdom
S_1214_G	S	1214	ERR4802617	25202	T	G	0,0809249	2020-10-22	United Kingdom
N_220_V	N	220	ERR4802617	28932	C	T	1	2020-10-22	United Kingdom
ORF10_30_L	ORF10	30	ERR4802617	29645	G	T	1	2020-10-22	United Kingdom
ORF1ab_315_I	ORF1ab	315	ERR4802621	1210	G	T	0,99965	2020-10-21	United Kingdom
ORF1ab_3934_I	ORF1ab	3934	ERR4802621	12067	G	T	0,999827	2020-10-21	United Kingdom
ORF1ab_67_I	ORF1ab	67	ERR4802621	13667	C	T	0,998857	2020-10-21	United Kingdom
ORF1ab_314_L	ORF1ab	314	ERR4802621	14408	C	T	1	2020-10-21	United Kingdom
ORF1ab_2425_K	ORF1ab	2425	ERR4802621	20740	C	A	0,999776	2020-10-21	United Kingdom
S_614_G	S	614	ERR4802621	23403	A	G	0,99962	2020-10-21	United Kingdom
S_1214_G	S	1214	ERR4802621	25202	T	G	0,111051	2020-10-21	United Kingdom
ORF7b_37_L	ORF7b	37	ERR4802621	27865	A	T	0,999816	2020-10-21	United Kingdom
ORF7b_37_Q	ORF7b	37	ERR4802621	27866	T	A	0,999815	2020-10-21	United Kingdom
N_203_K	N	203	ERR4802621	28881	G	A	0,998337	2020-10-21	United Kingdom
N_204_R	N	204	ERR4802621	28883	G	C	1	2020-10-21	United Kingdom
ORF1ab_565_V	ORF1ab	565	ERR4802623	1959	C	T	0,997992	2020-10-22	United Kingdom
ORF1ab_314_L	ORF1ab	314	ERR4802623	14408	C	T	0,999866	2020-10-22	United Kingdom
S_18_F	S	18	ERR4802623	21614	C	T	0,999825	2020-10-22	United Kingdom
S_222_V	S	222	ERR4802623	22227	C	T	0,999854	2020-10-22	United Kingdom
S_614_G	S	614	ERR4802623	23403	A	G	0,999821	2020-10-22	United Kingdom
S_1214_G	S	1214	ERR4802623	25202	T	G	0,116732	2020-10-22	United Kingdom
ORF6_61_H	ORF6	61	ERR4802623	27382	G	C	0,100349	2020-10-22	United Kingdom
ORF6_61_V	ORF6	61	ERR4802623	27383	A	T	0,100642	2020-10-22	United Kingdom
ORF7b_5_L	ORF7b	5	ERR4802623	27769	C	T	0,999914	2020-10-22	United Kingdom
N_220_V	N	220	ERR4802623	28932	C	T	0,999698	2020-10-22	United Kingdom
ORF10_30_L	ORF10	30	ERR4802623	29645	G	T	0,99969	2020-10-22	United Kingdom
ORF1ab_3990_G	ORF1ab	3990	ERR4802626	12234	A	G	0,999912	2020-10-22	United Kingdom
ORF1ab_314_L	ORF1ab	314	ERR4802626	14408	C	T	0,999936	2020-10-22	United Kingdom
S_18_F	S	18	ERR4802626	21614	C	T	0,999668	2020-10-22	United Kingdom
S_222_V	S	222	ERR4802626	22227	C	T	0,999535	2020-10-22	United Kingdom
S_614_G	S	614	ERR4802626	23403	A	G	0,99972	2020-10-22	United Kingdom
S_1214_G	S	1214	ERR4802626	25202	T	G	0,132661	2020-10-22	United Kingdom
N_220_V	N	220	ERR4802626	28932	C	T	0,999769	2020-10-22	United Kingdom
ORF10_30_L	ORF10	30	ERR4802626	29645	G	T	0,999829	2020-10-22	United Kingdom
ORF1ab_537_S	ORF1ab	537	ERR4802628	1874	G	T	0,107909	2020-10-22	United Kingdom
ORF1ab_3655_I	ORF1ab	3655	ERR4802628	11230	G	T	0,999695	2020-10-22	United Kingdom
ORF1ab_3712_I	ORF1ab	3712	ERR4802628	11401	G	T	0,998836	2020-10-22	United Kingdom
ORF1ab_314_L	ORF1ab	314	ERR4802628	14408	C	T	0,999843	2020-10-22	United Kingdom
S_614_G	S	614	ERR4802628	23403	A	G	0,999799	2020-10-22	United Kingdom
S_1214_G	S	1214	ERR4802628	25202	T	G	0,0554675	2020-10-22	United Kingdom
ORF3a_75_N	ORF3a	75	ERR4802628	25617	G	T	0,999599	2020-10-22	United Kingdom
N_203_K	N	203	ERR4802628	28881	G	A	0,998403	2020-10-22	United Kingdom
N_204_R	N	204	ERR4802628	28883	G	C	1	2020-10-22	United Kingdom
ORF1ab_309_L	ORF1ab	309	ERR4802630	1191	C	T	1	2020-10-22	United Kingdom
ORF1ab_996_N	ORF1ab	996	ERR4802630	3251	G	A	1	2020-10-22	United Kingdom
ORF1ab_1665_I	ORF1ab	1665	ERR4802630	5259	C	T	1	2020-10-22	United Kingdom
ORF1ab_3934_I	ORF1ab	3934	ERR4802630	12067	G	T	0,999697	2020-10-22	United Kingdom
ORF1ab_314_L	ORF1ab	314	ERR4802630	14408	C	T	1	2020-10-22	United Kingdom
S_5_F	S	5	ERR4802630	21575	C	T	0,999804	2020-10-22	United Kingdom
S_222_V	S	222	ERR4802630	22227	C	T	0,999874	2020-10-22	United Kingdom
S_574_Y	S	574	ERR4802630	23282	G	T	0,999948	2020-10-22	United Kingdom
S_614_G	S	614	ERR4802630	23403	A	G	0,999612	2020-10-22	United Kingdom
S_655_Y	S	655	ERR4802630	23525	C	T	0,999813	2020-10-22	United Kingdom
S_1214_G	S	1214	ERR4802630	25202	T	G	0,133333	2020-10-22	United Kingdom
N_203_K	N	203	ERR4802630	28881	G	A	0,99967	2020-10-22	United Kingdom
N_204_R	N	204	ERR4802630	28883	G	C	0,999517	2020-10-22	United Kingdom
N_204_V	N	204	ERR4802630	28884	G	T	0,998848	2020-10-22	United Kingdom
ORF1ab_120_T	ORF1ab	120	ERR4802636	624	A	C	0,0528053	2020-10-22	United Kingdom
ORF1ab_124_C	ORF1ab	124	ERR4802636	635	C	T	0,0572831	2020-10-22	United Kingdom
ORF1ab_944_L	ORF1ab	944	ERR4802636	3096	C	T	0,0698925	2020-10-22	United Kingdom
ORF1ab_1640_S	ORF1ab	1640	ERR4802636	5183	C	T	0,181818	2020-10-22	United Kingdom
ORF1ab_1647_I	ORF1ab	1647	ERR4802636	5206	G	C	0,062069	2020-10-22	United Kingdom
ORF1ab_2057_L	ORF1ab	2057	ERR4802636	6434	A	T	0,0616016	2020-10-22	United Kingdom
ORF1ab_3261_I	ORF1ab	3261	ERR4802636	10046	G	A	0,0876369	2020-10-22	United Kingdom
ORF1ab_3264_C	ORF1ab	3264	ERR4802636	10055	A	T	0,072327	2020-10-22	United Kingdom
ORF1ab_3604_L	ORF1ab	3604	ERR4802636	11075	T	C	0,0577849	2020-10-22	United Kingdom
ORF1ab_4398_L	ORF1ab	4398	ERR4802636	13458	C	T	0,0691928	2020-10-22	United Kingdom
ORF1ab_314_L	ORF1ab	314	ERR4802636	14408	C	T	1	2020-10-22	United Kingdom
ORF1ab_629_F	ORF1ab	629	ERR4802636	15352	C	T	1	2020-10-22	United Kingdom
S_5_F	S	5	ERR4802636	21575	C	T	0,102941	2020-10-22	United Kingdom
S_18_F	S	18	ERR4802636	21614	C	T	0,992593	2020-10-22	United Kingdom
S_222_V	S	222	ERR4802636	22227	C	T	0,998004	2020-10-22	United Kingdom
S_614_G	S	614	ERR4802636	23403	A	G	0,99948	2020-10-22	United Kingdom
S_836_NA	S	836	ERR4802636	24068	C	-AAT	0,0616114	2020-10-22	United Kingdom
N_220_V	N	220	ERR4802636	28932	C	T	1	2020-10-22	United Kingdom
ORF10_30_L	ORF10	30	ERR4802636	29645	G	T	1	2020-10-22	United Kingdom
ORF1ab_300_F	ORF1ab	300	ERR4802639	1163	A	T	0,99979	2020-10-22	United Kingdom
ORF1ab_1534_I	ORF1ab	1534	ERR4802639	4866	G	T	0,99973	2020-10-22	United Kingdom
ORF1ab_1786_L	ORF1ab	1786	ERR4802639	5622	C	T	1	2020-10-22	United Kingdom
ORF1ab_2125_Y	ORF1ab	2125	ERR4802639	6638	C	T	0,999666	2020-10-22	United Kingdom
ORF1ab_245_D	ORF1ab	245	ERR4802639	14202	G	T	0,999905	2020-10-22	United Kingdom
ORF1ab_314_L	ORF1ab	314	ERR4802639	14408	C	T	0,997934	2020-10-22	United Kingdom
ORF1ab_2025_I	ORF1ab	2025	ERR4802639	19542	G	T	0,999921	2020-10-22	United Kingdom
ORF1ab_2084_I	ORF1ab	2084	ERR4802639	19718	C	T	0,999774	2020-10-22	United Kingdom
S_614_G	S	614	ERR4802639	23403	A	G	0,999811	2020-10-22	United Kingdom
S_1214_G	S	1214	ERR4802639	25202	T	G	0,0676598	2020-10-22	United Kingdom
ORF3a_223_I	ORF3a	223	ERR4802639	26060	C	T	0,999771	2020-10-22	United Kingdom
ORF8_32_L	ORF8	32	ERR4802639	27987	G	T	0,999822	2020-10-22	United Kingdom
N_203_K	N	203	ERR4802639	28881	G	A	0,999346	2020-10-22	United Kingdom
N_204_R	N	204	ERR4802639	28883	G	C	0,999788	2020-10-22	United Kingdom
N_398_V	N	398	ERR4802639	29466	C	T	0,9995	2020-10-22	United Kingdom
S_222_V	S	222	ERR4802649	22227	C	T	1	2020-10-22	United Kingdom
S_262_S	S	262	ERR4802649	22346	G	T	0,999772	2020-10-22	United Kingdom
S_614_G	S	614	ERR4802649	23403	A	G	0,999752	2020-10-22	United Kingdom
S_1214_G	S	1214	ERR4802649	25202	T	G	0,0856269	2020-10-22	United Kingdom
N_220_V	N	220	ERR4802649	28932	C	T	0,994505	2020-10-22	United Kingdom
ORF10_30_L	ORF10	30	ERR4802649	29645	G	T	0,998641	2020-10-22	United Kingdom
ORF1ab_2702_H	ORF1ab	2702	ERR4802650	8371	G	T	0,999904	2020-10-22	United Kingdom
ORF1ab_314_L	ORF1ab	314	ERR4802650	14408	C	T	0,99947	2020-10-22	United Kingdom
ORF1ab_1643_V	ORF1ab	1643	ERR4802650	18395	C	T	0,999859	2020-10-22	United Kingdom
ORF1ab_2385_N	ORF1ab	2385	ERR4802650	20622	A	T	0,999886	2020-10-22	United Kingdom
ORF1ab_2386_Y	ORF1ab	2386	ERR4802650	20623	G	T	0,999943	2020-10-22	United Kingdom
ORF1ab_2386_V	ORF1ab	2386	ERR4802650	20624	A	T	0,999772	2020-10-22	United Kingdom
S_614_G	S	614	ERR4802650	23403	A	G	0,99918	2020-10-22	United Kingdom
S_723_I	S	723	ERR4802650	23730	C	T	1	2020-10-22	United Kingdom
S_1214_G	S	1214	ERR4802650	25202	T	G	0,130435	2020-10-22	United Kingdom
ORF3a_57_H	ORF3a	57	ERR4802650	25563	G	T	0,999888	2020-10-22	United Kingdom
ORF3a_83_F	ORF3a	83	ERR4802650	25641	G	T	0,999793	2020-10-22	United Kingdom
ORF3a_175_I	ORF3a	175	ERR4802650	25916	C	T	0,957018	2020-10-22	United Kingdom
N_194_L	N	194	ERR4802650	28854	C	T	0,999516	2020-10-22	United Kingdom
ORF1ab_300_F	ORF1ab	300	ERR4802655	1163	A	T	1	2020-10-22	United Kingdom
ORF1ab_402_S	ORF1ab	402	ERR4802655	1469	C	A	0,0902332	2020-10-22	United Kingdom
ORF1ab_1786_L	ORF1ab	1786	ERR4802655	5622	C	T	1	2020-10-22	United Kingdom
ORF1ab_3603_NA	ORF1ab	3603	ERR4802655	11074	C	+T	0,0825368	2020-10-22	United Kingdom
ORF1ab_3606_NA	ORF1ab	3606	ERR4802655	11082	T	-G	0,157159	2020-10-22	United Kingdom
ORF1ab_3606_F	ORF1ab	3606	ERR4802655	11083	G	T	1	2020-10-22	United Kingdom
ORF1ab_245_D	ORF1ab	245	ERR4802655	14202	G	T	0,999685	2020-10-22	United Kingdom
ORF1ab_314_L	ORF1ab	314	ERR4802655	14408	C	T	0,999819	2020-10-22	United Kingdom
ORF1ab_2025_I	ORF1ab	2025	ERR4802655	19542	G	T	1	2020-10-22	United Kingdom
ORF1ab_2084_I	ORF1ab	2084	ERR4802655	19718	C	T	1	2020-10-22	United Kingdom
S_614_G	S	614	ERR4802655	23403	A	G	0,999877	2020-10-22	United Kingdom
S_1214_G	S	1214	ERR4802655	25202	T	G	0,0737101	2020-10-22	United Kingdom
ORF3a_223_I	ORF3a	223	ERR4802655	26060	C	T	1	2020-10-22	United Kingdom
N_67_H	N	67	ERR4802655	28473	C	A	0,99974	2020-10-22	United Kingdom
N_203_K	N	203	ERR4802655	28881	G	A	1	2020-10-22	United Kingdom
N_204_R	N	204	ERR4802655	28883	G	C	1	2020-10-22	United Kingdom
N_398_V	N	398	ERR4802655	29466	C	T	1	2020-10-22	United Kingdom
ORF1ab_2859_I	ORF1ab	2859	ERR4802659	8841	C	T	0,979322	2020-10-21	United Kingdom
ORF1ab_314_L	ORF1ab	314	ERR4802659	14408	C	T	0,999471	2020-10-21	United Kingdom
S_18_F	S	18	ERR4802659	21614	C	T	1	2020-10-21	United Kingdom
S_222_V	S	222	ERR4802659	22227	C	T	0,99965	2020-10-21	United Kingdom
S_614_G	S	614	ERR4802659	23403	A	G	0,999609	2020-10-21	United Kingdom
N_220_V	N	220	ERR4802659	28932	C	T	0,999377	2020-10-21	United Kingdom
ORF10_30_L	ORF10	30	ERR4802659	29645	G	T	0,999769	2020-10-21	United Kingdom
ORF1ab_910_K	ORF1ab	910	ERR4802661	2993	G	A	0,893493	2020-10-21	United Kingdom
ORF1ab_1247_N	ORF1ab	1247	ERR4802661	4006	G	T	0,895599	2020-10-21	United Kingdom
ORF1ab_1597_I	ORF1ab	1597	ERR4802661	5055	C	T	0,884824	2020-10-21	United Kingdom
ORF1ab_3623_S	ORF1ab	3623	ERR4802661	11132	G	T	0,868688	2020-10-21	United Kingdom
ORF1ab_314_L	ORF1ab	314	ERR4802661	14408	C	T	1	2020-10-21	United Kingdom
ORF1ab_1291_V	ORF1ab	1291	ERR4802661	17339	C	T	0,0986602	2020-10-21	United Kingdom
ORF1ab_2256_S	ORF1ab	2256	ERR4802661	20233	C	T	0,874359	2020-10-21	United Kingdom
S_5_F	S	5	ERR4802661	21575	C	T	0,848844	2020-10-21	United Kingdom
S_18_F	S	18	ERR4802661	21614	C	T	0,134831	2020-10-21	United Kingdom
S_143_NA	S	143	ERR4802661	21990	T	-TTA	0,12253	2020-10-21	United Kingdom
S_222_V	S	222	ERR4802661	22227	C	T	0,999257	2020-10-21	United Kingdom
S_614_G	S	614	ERR4802661	23403	A	G	0,999585	2020-10-21	United Kingdom
S_892_V	S	892	ERR4802661	24237	C	T	0,260417	2020-10-21	United Kingdom
S_1214_G	S	1214	ERR4802661	25202	T	G	0,100424	2020-10-21	United Kingdom
M_125_Y	M	125	ERR4802661	26895	C	T	0,886089	2020-10-21	United Kingdom
ORF7b_5_L	ORF7b	5	ERR4802661	27769	C	T	0,0973663	2020-10-21	United Kingdom
N_220_V	N	220	ERR4802661	28932	C	T	1	2020-10-21	United Kingdom
ORF10_30_L	ORF10	30	ERR4802661	29645	G	T	1	2020-10-21	United Kingdom
ORF1ab_131_V	ORF1ab	131	ERR4802662	657	C	T	0,118336	2020-10-22	United Kingdom
ORF1ab_300_F	ORF1ab	300	ERR4802662	1163	A	T	1	2020-10-22	United Kingdom
ORF1ab_360_S	ORF1ab	360	ERR4802662	1344	T	C	0,0829242	2020-10-22	United Kingdom
ORF1ab_1220_S	ORF1ab	1220	ERR4802662	3923	C	T	1	2020-10-22	United Kingdom
ORF1ab_1534_I	ORF1ab	1534	ERR4802662	4866	G	T	1	2020-10-22	United Kingdom
ORF1ab_1786_L	ORF1ab	1786	ERR4802662	5622	C	T	1	2020-10-22	United Kingdom
ORF1ab_2125_Y	ORF1ab	2125	ERR4802662	6638	C	T	1	2020-10-22	United Kingdom
ORF1ab_3261_I	ORF1ab	3261	ERR4802662	10046	G	A	0,0517677	2020-10-22	United Kingdom
ORF1ab_245_D	ORF1ab	245	ERR4802662	14202	G	T	1	2020-10-22	United Kingdom
ORF1ab_2025_I	ORF1ab	2025	ERR4802662	19542	G	T	1	2020-10-22	United Kingdom
ORF1ab_2084_I	ORF1ab	2084	ERR4802662	19718	C	T	1	2020-10-22	United Kingdom
S_614_G	S	614	ERR4802662	23403	A	G	0,99962	2020-10-22	United Kingdom
S_1214_G	S	1214	ERR4802662	25202	T	G	0,131455	2020-10-22	United Kingdom
ORF3a_223_I	ORF3a	223	ERR4802662	26060	C	T	0,999723	2020-10-22	United Kingdom
ORF8_32_L	ORF8	32	ERR4802662	27987	G	T	1	2020-10-22	United Kingdom
N_203_K	N	203	ERR4802662	28881	G	A	1	2020-10-22	United Kingdom
N_204_R	N	204	ERR4802662	28883	G	C	1	2020-10-22	United Kingdom
N_398_V	N	398	ERR4802662	29466	C	T	0,997783	2020-10-22	United Kingdom
ORF1ab_486_V	ORF1ab	486	ERR4802663	1722	C	T	0,0713961	2020-10-21	United Kingdom
ORF1ab_3839_R	ORF1ab	3839	ERR4802663	11781	A	G	1	2020-10-21	United Kingdom
ORF1ab_314_L	ORF1ab	314	ERR4802663	14408	C	T	1	2020-10-21	United Kingdom
S_222_V	S	222	ERR4802663	22227	C	T	0,999829	2020-10-21	United Kingdom
S_614_G	S	614	ERR4802663	23403	A	G	0,999664	2020-10-21	United Kingdom
S_1214_G	S	1214	ERR4802663	25202	T	G	0,114224	2020-10-21	United Kingdom
N_220_V	N	220	ERR4802663	28932	C	T	0,996962	2020-10-21	United Kingdom
N_334_I	N	334	ERR4802663	29274	C	T	0,999894	2020-10-21	United Kingdom
ORF10_30_L	ORF10	30	ERR4802663	29645	G	T	1	2020-10-21	United Kingdom
ORF1ab_314_L	ORF1ab	314	ERR4802666	14408	C	T	1	2020-10-22	United Kingdom
ORF1ab_1093_S	ORF1ab	1093	ERR4802666	16744	G	A	1	2020-10-22	United Kingdom
S_18_F	S	18	ERR4802666	21614	C	T	1	2020-10-22	United Kingdom
S_222_V	S	222	ERR4802666	22227	C	T	1	2020-10-22	United Kingdom
S_614_G	S	614	ERR4802666	23403	A	G	0,999838	2020-10-22	United Kingdom
S_1214_G	S	1214	ERR4802666	25202	T	G	0,115385	2020-10-22	United Kingdom
ORF7b_5_L	ORF7b	5	ERR4802666	27769	C	T	0,999632	2020-10-22	United Kingdom
N_220_V	N	220	ERR4802666	28932	C	T	1	2020-10-22	United Kingdom
ORF10_30_L	ORF10	30	ERR4802666	29645	G	T	1	2020-10-22	United Kingdom
ORF1ab_124_C	ORF1ab	124	ERR4802668	635	C	T	0,0907343	2020-10-21	United Kingdom
ORF1ab_944_L	ORF1ab	944	ERR4802668	3096	C	T	0,0583756	2020-10-21	United Kingdom
ORF1ab_314_L	ORF1ab	314	ERR4802668	14408	C	T	1	2020-10-21	United Kingdom
S_222_V	S	222	ERR4802668	22227	C	T	1	2020-10-21	United Kingdom
S_614_G	S	614	ERR4802668	23403	A	G	0,999686	2020-10-21	United Kingdom
S_1163_Y	S	1163	ERR4802668	25049	G	T	0,997281	2020-10-21	United Kingdom
S_1167_V	S	1167	ERR4802668	25062	G	T	0,999412	2020-10-21	United Kingdom
S_1214_G	S	1214	ERR4802668	25202	T	G	0,0663069	2020-10-21	United Kingdom
N_220_V	N	220	ERR4802668	28932	C	T	1	2020-10-21	United Kingdom
N_365_S	N	365	ERR4802668	29366	C	T	0,980987	2020-10-21	United Kingdom
ORF10_30_L	ORF10	30	ERR4802668	29645	G	T	1	2020-10-21	United Kingdom
ORF1ab_3261_I	ORF1ab	3261	ERR4802670	10046	G	A	0,0766106	2020-10-21	United Kingdom
ORF1ab_3264_C	ORF1ab	3264	ERR4802670	10055	A	T	0,0639671	2020-10-21	United Kingdom
ORF1ab_314_L	ORF1ab	314	ERR4802670	14408	C	T	0,999702	2020-10-21	United Kingdom
S_222_V	S	222	ERR4802670	22227	C	T	1	2020-10-21	United Kingdom
S_614_G	S	614	ERR4802670	23403	A	G	0,999906	2020-10-21	United Kingdom
S_1214_G	S	1214	ERR4802670	25202	T	G	0,154902	2020-10-21	United Kingdom
ORF3a_43_V	ORF3a	43	ERR4802670	25519	T	G	0,999919	2020-10-21	United Kingdom
N_220_V	N	220	ERR4802670	28932	C	T	1	2020-10-21	United Kingdom
ORF10_30_L	ORF10	30	ERR4802670	29645	G	T	0,998399	2020-10-21	United Kingdom
ORF1ab_2535_L	ORF1ab	2535	ERR4802671	7869	C	T	1	2020-10-21	United Kingdom
ORF1ab_314_L	ORF1ab	314	ERR4802671	14408	C	T	1	2020-10-21	United Kingdom
S_222_V	S	222	ERR4802671	22227	C	T	1	2020-10-21	United Kingdom
S_614_G	S	614	ERR4802671	23403	A	G	1	2020-10-21	United Kingdom
S_892_V	S	892	ERR4802671	24237	C	T	0,116842	2020-10-21	United Kingdom
S_1214_G	S	1214	ERR4802671	25202	T	G	0,122302	2020-10-21	United Kingdom
N_220_V	N	220	ERR4802671	28932	C	T	1	2020-10-21	United Kingdom
ORF10_30_L	ORF10	30	ERR4802671	29645	G	T	0,999841	2020-10-21	United Kingdom
ORF1ab_3577_N	ORF1ab	3577	ERR4802675	10996	G	T	1	2020-10-22	United Kingdom
ORF1ab_314_L	ORF1ab	314	ERR4802675	14408	C	T	0,999751	2020-10-22	United Kingdom
S_222_V	S	222	ERR4802675	22227	C	T	1	2020-10-22	United Kingdom
S_262_S	S	262	ERR4802675	22346	G	T	0,999704	2020-10-22	United Kingdom
S_614_G	S	614	ERR4802675	23403	A	G	0,999694	2020-10-22	United Kingdom
S_1214_G	S	1214	ERR4802675	25202	T	G	0,0774732	2020-10-22	United Kingdom
N_220_V	N	220	ERR4802675	28932	C	T	0,99984	2020-10-22	United Kingdom
ORF10_30_L	ORF10	30	ERR4802675	29645	G	T	1	2020-10-22	United Kingdom
ORF1ab_314_L	ORF1ab	314	ERR4802676	14408	C	T	1	2020-10-22	United Kingdom
S_222_V	S	222	ERR4802676	22227	C	T	1	2020-10-22	United Kingdom
S_262_S	S	262	ERR4802676	22346	G	T	0,99977	2020-10-22	United Kingdom
S_614_G	S	614	ERR4802676	23403	A	G	0,999869	2020-10-22	United Kingdom
S_701_V	S	701	ERR4802676	23664	C	T	0,999783	2020-10-22	United Kingdom
S_1214_G	S	1214	ERR4802676	25202	T	G	0,0841515	2020-10-22	United Kingdom
S_1219_V	S	1219	ERR4802676	25218	G	T	1	2020-10-22	United Kingdom
N_220_V	N	220	ERR4802676	28932	C	T	0,998853	2020-10-22	United Kingdom
ORF10_30_L	ORF10	30	ERR4802676	29645	G	T	1	2020-10-22	United Kingdom
ORF1ab_124_C	ORF1ab	124	ERR4802677	635	C	T	0,0574441	2020-10-22	United Kingdom
ORF1ab_668_V	ORF1ab	668	ERR4802677	2268	C	T	1	2020-10-22	United Kingdom
ORF1ab_314_L	ORF1ab	314	ERR4802677	14408	C	T	0,998118	2020-10-22	United Kingdom
ORF1ab_1264_D	ORF1ab	1264	ERR4802677	17259	G	T	0,999373	2020-10-22	United Kingdom
S_18_F	S	18	ERR4802677	21614	C	T	0,999587	2020-10-22	United Kingdom
S_222_V	S	222	ERR4802677	22227	C	T	1	2020-10-22	United Kingdom
S_614_G	S	614	ERR4802677	23403	A	G	0,999742	2020-10-22	United Kingdom
S_682_W	S	682	ERR4802677	23606	C	T	0,130903	2020-10-22	United Kingdom
S_794_L	S	794	ERR4802677	23942	A	C	1	2020-10-22	United Kingdom
S_1214_G	S	1214	ERR4802677	25202	T	G	0,116279	2020-10-22	United Kingdom
N_220_V	N	220	ERR4802677	28932	C	T	0,998871	2020-10-22	United Kingdom
ORF10_30_L	ORF10	30	ERR4802677	29645	G	T	1	2020-10-22	United Kingdom
ORF1ab_982_G	ORF1ab	982	ERR4802679	3210	A	G	1	2020-10-22	United Kingdom
ORF1ab_2096_I	ORF1ab	2096	ERR4802679	6553	G	A	0,999903	2020-10-22	United Kingdom
ORF1ab_2554_V	ORF1ab	2554	ERR4802679	7926	C	T	1	2020-10-22	United Kingdom
ORF1ab_3987_V	ORF1ab	3987	ERR4802679	12225	C	T	0,0729631	2020-10-22	United Kingdom
ORF1ab_4355_I	ORF1ab	4355	ERR4802679	13329	C	T	0,999361	2020-10-22	United Kingdom
ORF1ab_314_L	ORF1ab	314	ERR4802679	14408	C	T	0,99987	2020-10-22	United Kingdom
S_222_V	S	222	ERR4802679	22227	C	T	1	2020-10-22	United Kingdom
S_614_G	S	614	ERR4802679	23403	A	G	1	2020-10-22	United Kingdom
S_1214_G	S	1214	ERR4802679	25202	T	G	0,0892256	2020-10-22	United Kingdom
ORF7a_28_I	ORF7a	28	ERR4802679	27476	C	T	0,0818499	2020-10-22	United Kingdom
N_220_V	N	220	ERR4802679	28932	C	T	1	2020-10-22	United Kingdom
ORF10_30_L	ORF10	30	ERR4802679	29645	G	T	0,999844	2020-10-22	United Kingdom
ORF1ab_3655_I	ORF1ab	3655	ERR4802681	11230	G	T	0,999573	2020-10-22	United Kingdom
ORF1ab_3712_I	ORF1ab	3712	ERR4802681	11401	G	T	0,998981	2020-10-22	United Kingdom
ORF1ab_314_L	ORF1ab	314	ERR4802681	14408	C	T	1	2020-10-22	United Kingdom
S_614_G	S	614	ERR4802681	23403	A	G	0,999868	2020-10-22	United Kingdom
S_1214_G	S	1214	ERR4802681	25202	T	G	0,0665939	2020-10-22	United Kingdom
ORF3a_75_N	ORF3a	75	ERR4802681	25617	G	T	0,99171	2020-10-22	United Kingdom
N_203_K	N	203	ERR4802681	28881	G	A	0,999158	2020-10-22	United Kingdom
N_204_R	N	204	ERR4802681	28883	G	C	0,999865	2020-10-22	United Kingdom
ORF1ab_2469_I	ORF1ab	2469	ERR4802684	7670	G	A	0,999852	2020-10-22	United Kingdom
ORF1ab_314_L	ORF1ab	314	ERR4802684	14408	C	T	1	2020-10-22	United Kingdom
S_18_F	S	18	ERR4802684	21614	C	T	0,999934	2020-10-22	United Kingdom
S_222_V	S	222	ERR4802684	22227	C	T	1	2020-10-22	United Kingdom
S_614_G	S	614	ERR4802684	23403	A	G	0,999603	2020-10-22	United Kingdom
S_1214_G	S	1214	ERR4802684	25202	T	G	0,0739695	2020-10-22	United Kingdom
ORF3a_23_V	ORF3a	23	ERR4802684	25460	C	T	0,999566	2020-10-22	United Kingdom
N_220_V	N	220	ERR4802684	28932	C	T	0,999695	2020-10-22	United Kingdom
ORF10_30_L	ORF10	30	ERR4802684	29645	G	T	0,999574	2020-10-22	United Kingdom
ORF1ab_3087_I	ORF1ab	3087	ERR4802693	9526	G	T	1	2020-10-21	United Kingdom
ORF1ab_176_S	ORF1ab	176	ERR4802693	13993	G	T	0,999781	2020-10-21	United Kingdom
ORF1ab_314_L	ORF1ab	314	ERR4802693	14408	C	T	1	2020-10-21	United Kingdom
ORF1ab_767_L	ORF1ab	767	ERR4802693	15766	G	T	0,999813	2020-10-21	United Kingdom
ORF1ab_1067_I	ORF1ab	1067	ERR4802693	16667	C	T	0,999936	2020-10-21	United Kingdom
ORF1ab_1141_R	ORF1ab	1141	ERR4802693	16889	A	G	1	2020-10-21	United Kingdom
ORF1ab_1184_D	ORF1ab	1184	ERR4802693	17019	G	T	0,999936	2020-10-21	United Kingdom
S_477_N	S	477	ERR4802693	22992	G	A	0,999707	2020-10-21	United Kingdom
S_614_G	S	614	ERR4802693	23403	A	G	0,999729	2020-10-21	United Kingdom
S_1214_G	S	1214	ERR4802693	25202	T	G	0,106673	2020-10-21	United Kingdom
ORF3a_57_H	ORF3a	57	ERR4802693	25563	G	T	0,999666	2020-10-21	United Kingdom
N_234_I	N	234	ERR4802693	28975	G	C	0,999828	2020-10-21	United Kingdom
N_373_N	N	373	ERR4802693	29392	G	C	0,112103	2020-10-21	United Kingdom
N_376_T	N	376	ERR4802693	29399	G	A	1	2020-10-21	United Kingdom
N_385_K	N	385	ERR4802693	29427	G	A	0,999676	2020-10-21	United Kingdom
ORF1ab_3087_I	ORF1ab	3087	ERR4802701	9526	G	T	1	2020-10-21	United Kingdom
ORF1ab_176_S	ORF1ab	176	ERR4802701	13993	G	T	0,999927	2020-10-21	United Kingdom
ORF1ab_314_L	ORF1ab	314	ERR4802701	14408	C	T	1	2020-10-21	United Kingdom
ORF1ab_767_L	ORF1ab	767	ERR4802701	15766	G	T	0,999908	2020-10-21	United Kingdom
ORF1ab_1141_R	ORF1ab	1141	ERR4802701	16889	A	G	0,999527	2020-10-21	United Kingdom
ORF1ab_1184_D	ORF1ab	1184	ERR4802701	17019	G	T	0,999768	2020-10-21	United Kingdom
ORF1ab_1655_I	ORF1ab	1655	ERR4802701	18431	C	T	0,999835	2020-10-21	United Kingdom
S_477_N	S	477	ERR4802701	22992	G	A	0,999916	2020-10-21	United Kingdom
S_614_G	S	614	ERR4802701	23403	A	G	0,999846	2020-10-21	United Kingdom
S_1214_G	S	1214	ERR4802701	25202	T	G	0,146245	2020-10-21	United Kingdom
ORF3a_57_H	ORF3a	57	ERR4802701	25563	G	T	0,999772	2020-10-21	United Kingdom
N_234_I	N	234	ERR4802701	28975	G	C	1	2020-10-21	United Kingdom
N_376_T	N	376	ERR4802701	29399	G	A	0,999451	2020-10-21	United Kingdom
N_385_K	N	385	ERR4802701	29427	G	A	1	2020-10-21	United Kingdom
ORF1ab_953_Y	ORF1ab	953	ERR4802702	3122	G	T	1	2020-10-22	United Kingdom
ORF1ab_3261_I	ORF1ab	3261	ERR4802702	10046	G	A	0,069731	2020-10-22	United Kingdom
ORF1ab_3839_R	ORF1ab	3839	ERR4802702	11781	A	G	0,999895	2020-10-22	United Kingdom
ORF1ab_2256_S	ORF1ab	2256	ERR4802702	20233	C	T	0,999919	2020-10-22	United Kingdom
S_222_V	S	222	ERR4802702	22227	C	T	1	2020-10-22	United Kingdom
S_614_G	S	614	ERR4802702	23403	A	G	0,999882	2020-10-22	United Kingdom
S_892_V	S	892	ERR4802702	24237	C	T	0,354369	2020-10-22	United Kingdom
S_1214_G	S	1214	ERR4802702	25202	T	G	0,100559	2020-10-22	United Kingdom
N_220_V	N	220	ERR4802702	28932	C	T	1	2020-10-22	United Kingdom
ORF10_30_L	ORF10	30	ERR4802702	29645	G	T	0,999643	2020-10-22	United Kingdom
ORF1ab_124_C	ORF1ab	124	ERR4802704	635	C	T	0,108463	2020-10-22	United Kingdom
ORF1ab_1047_G	ORF1ab	1047	ERR4802704	3405	A	G	0,999793	2020-10-22	United Kingdom
ORF1ab_3395_S	ORF1ab	3395	ERR4802704	10448	C	T	0,999553	2020-10-22	United Kingdom
S_18_F	S	18	ERR4802704	21614	C	T	1	2020-10-22	United Kingdom
S_222_V	S	222	ERR4802704	22227	C	T	1	2020-10-22	United Kingdom
S_297_L	S	297	ERR4802704	22452	C	T	0,059437	2020-10-22	United Kingdom
S_614_G	S	614	ERR4802704	23403	A	G	0,999575	2020-10-22	United Kingdom
S_640_F	S	640	ERR4802704	23481	C	T	0,0641949	2020-10-22	United Kingdom
S_1214_G	S	1214	ERR4802704	25202	T	G	0,104818	2020-10-22	United Kingdom
N_135_A	N	135	ERR4802704	28676	A	G	0,997645	2020-10-22	United Kingdom
N_220_V	N	220	ERR4802704	28932	C	T	0,998549	2020-10-22	United Kingdom
N_265_I	N	265	ERR4802704	29067	C	T	0,0663178	2020-10-22	United Kingdom
ORF10_30_L	ORF10	30	ERR4802704	29645	G	T	1	2020-10-22	United Kingdom
ORF1ab_351_R	ORF1ab	351	ERR4802705	1317	A	G	0,999349	2020-10-21	United Kingdom
ORF1ab_1246_I	ORF1ab	1246	ERR4802705	4002	C	T	0,99892	2020-10-21	United Kingdom
ORF1ab_3278_S	ORF1ab	3278	ERR4802705	10097	G	A	0,999406	2020-10-21	United Kingdom
ORF1ab_314_L	ORF1ab	314	ERR4802705	14408	C	T	0,999102	2020-10-21	United Kingdom
S_614_G	S	614	ERR4802705	23403	A	G	0,999822	2020-10-21	United Kingdom
S_892_V	S	892	ERR4802705	24237	C	T	0,108458	2020-10-21	United Kingdom
S_1214_G	S	1214	ERR4802705	25202	T	G	0,0756972	2020-10-21	United Kingdom
ORF8_96_C	ORF8	96	ERR4802705	28179	G	T	0,999874	2020-10-21	United Kingdom
N_203_K	N	203	ERR4802705	28881	G	A	0,998189	2020-10-21	United Kingdom
N_204_R	N	204	ERR4802705	28883	G	C	0,999748	2020-10-21	United Kingdom
N_365_L	N	365	ERR4802705	29367	C	T	0,971168	2020-10-21	United Kingdom
ORF1ab_482_V	ORF1ab	482	ERR4802710	1710	C	T	0,999944	2020-10-22	United Kingdom
ORF1ab_913_D	ORF1ab	913	ERR4802710	3004	G	T	0,999252	2020-10-22	United Kingdom
ORF1ab_1246_I	ORF1ab	1246	ERR4802710	4002	C	T	1	2020-10-22	United Kingdom
ORF1ab_1542_I	ORF1ab	1542	ERR4802710	4890	C	T	1	2020-10-22	United Kingdom
ORF1ab_3278_S	ORF1ab	3278	ERR4802710	10097	G	A	0,999671	2020-10-22	United Kingdom
ORF1ab_314_L	ORF1ab	314	ERR4802710	14408	C	T	0,999688	2020-10-22	United Kingdom
S_255_F	S	255	ERR4802710	22326	C	T	0,999915	2020-10-22	United Kingdom
S_614_G	S	614	ERR4802710	23403	A	G	0,999942	2020-10-22	United Kingdom
S_1073_N	S	1073	ERR4802710	24781	G	T	0,999937	2020-10-22	United Kingdom
S_1214_G	S	1214	ERR4802710	25202	T	G	0,137642	2020-10-22	United Kingdom
ORF3a_75_T	ORF3a	75	ERR4802710	25616	A	C	0,993864	2020-10-22	United Kingdom
N_203_K	N	203	ERR4802710	28881	G	A	0,9985	2020-10-22	United Kingdom
N_204_R	N	204	ERR4802710	28883	G	C	1	2020-10-22	United Kingdom
ORF1ab_3711_F	ORF1ab	3711	ERR4802719	11396	C	T	1	2020-10-22	United Kingdom
ORF1ab_314_L	ORF1ab	314	ERR4802719	14408	C	T	0,999668	2020-10-22	United Kingdom
S_18_F	S	18	ERR4802719	21614	C	T	1	2020-10-22	United Kingdom
S_218_H	S	218	ERR4802719	22216	G	T	0,999606	2020-10-22	United Kingdom
S_222_V	S	222	ERR4802719	22227	C	T	1	2020-10-22	United Kingdom
S_309_Q	S	309	ERR4802719	22487	G	C	0,999805	2020-10-22	United Kingdom
S_614_G	S	614	ERR4802719	23403	A	G	1	2020-10-22	United Kingdom
S_1214_G	S	1214	ERR4802719	25202	T	G	0,055207	2020-10-22	United Kingdom
N_220_V	N	220	ERR4802719	28932	C	T	1	2020-10-22	United Kingdom
ORF10_30_L	ORF10	30	ERR4802719	29645	G	T	0,999357	2020-10-22	United Kingdom
ORF1ab_314_L	ORF1ab	314	ERR4802720	14408	C	T	0,999816	2020-10-22	United Kingdom
S_18_F	S	18	ERR4802720	21614	C	T	1	2020-10-22	United Kingdom
S_222_V	S	222	ERR4802720	22227	C	T	0,999186	2020-10-22	United Kingdom
S_614_G	S	614	ERR4802720	23403	A	G	0,999876	2020-10-22	United Kingdom
S_1214_G	S	1214	ERR4802720	25202	T	G	0,0901503	2020-10-22	United Kingdom
N_220_V	N	220	ERR4802720	28932	C	T	1	2020-10-22	United Kingdom
ORF10_30_L	ORF10	30	ERR4802720	29645	G	T	1	2020-10-22	United Kingdom
ORF1ab_314_L	ORF1ab	314	ERR4802726	14408	C	T	1	2020-10-22	United Kingdom
ORF1ab_1050_I	ORF1ab	1050	ERR4802726	16616	C	T	0,293266	2020-10-22	United Kingdom
S_18_F	S	18	ERR4802726	21614	C	T	1	2020-10-22	United Kingdom
S_222_V	S	222	ERR4802726	22227	C	T	1	2020-10-22	United Kingdom
S_614_G	S	614	ERR4802726	23403	A	G	0,999645	2020-10-22	United Kingdom
S_1214_G	S	1214	ERR4802726	25202	T	G	0,102694	2020-10-22	United Kingdom
ORF3a_224_V	ORF3a	224	ERR4802726	26063	G	T	0,999614	2020-10-22	United Kingdom
N_220_V	N	220	ERR4802726	28932	C	T	1	2020-10-22	United Kingdom
ORF10_30_L	ORF10	30	ERR4802726	29645	G	T	1	2020-10-22	United Kingdom
ORF1ab_3711_F	ORF1ab	3711	ERR4802729	11396	C	T	1	2020-10-22	United Kingdom
ORF1ab_314_L	ORF1ab	314	ERR4802729	14408	C	T	1	2020-10-22	United Kingdom
ORF1ab_1547_S	ORF1ab	1547	ERR4802729	18106	G	T	0,061901	2020-10-22	United Kingdom
S_18_F	S	18	ERR4802729	21614	C	T	1	2020-10-22	United Kingdom
S_222_V	S	222	ERR4802729	22227	C	T	1	2020-10-22	United Kingdom
S_256_L	S	256	ERR4802729	22329	C	T	0,999777	2020-10-22	United Kingdom
S_614_G	S	614	ERR4802729	23403	A	G	0,999876	2020-10-22	United Kingdom
S_942_V	S	942	ERR4802729	24387	C	T	0,194835	2020-10-22	United Kingdom
S_1214_G	S	1214	ERR4802729	25202	T	G	0,0518784	2020-10-22	United Kingdom
N_220_V	N	220	ERR4802729	28932	C	T	1	2020-10-22	United Kingdom
ORF10_30_L	ORF10	30	ERR4802729	29645	G	T	1	2020-10-22	United Kingdom
ORF1ab_2181_I	ORF1ab	2181	ERR4802735	6807	C	T	0,99996	2020-10-22	United Kingdom
ORF1ab_2554_V	ORF1ab	2554	ERR4802735	7926	C	T	0,999932	2020-10-22	United Kingdom
ORF1ab_314_L	ORF1ab	314	ERR4802735	14408	C	T	0,999208	2020-10-22	United Kingdom
S_222_V	S	222	ERR4802735	22227	C	T	1	2020-10-22	United Kingdom
S_614_G	S	614	ERR4802735	23403	A	G	0,999537	2020-10-22	United Kingdom
S_1214_G	S	1214	ERR4802735	25202	T	G	0,103779	2020-10-22	United Kingdom
ORF3a_21_N	ORF3a	21	ERR4802735	25455	G	T	0,999908	2020-10-22	United Kingdom
N_220_V	N	220	ERR4802735	28932	C	T	0,999824	2020-10-22	United Kingdom
ORF10_30_L	ORF10	30	ERR4802735	29645	G	T	1	2020-10-22	United Kingdom
ORF1ab_2181_I	ORF1ab	2181	ERR4802737	6807	C	T	0,999547	2020-10-22	United Kingdom
ORF1ab_2554_V	ORF1ab	2554	ERR4802737	7926	C	T	0,999942	2020-10-22	United Kingdom
ORF1ab_314_L	ORF1ab	314	ERR4802737	14408	C	T	0,999671	2020-10-22	United Kingdom
S_222_V	S	222	ERR4802737	22227	C	T	0,999513	2020-10-22	United Kingdom
S_614_G	S	614	ERR4802737	23403	A	G	0,999651	2020-10-22	United Kingdom
S_1214_G	S	1214	ERR4802737	25202	T	G	0,142563	2020-10-22	United Kingdom
N_220_V	N	220	ERR4802737	28932	C	T	0,999837	2020-10-22	United Kingdom
ORF10_30_L	ORF10	30	ERR4802737	29645	G	T	0,998803	2020-10-22	United Kingdom
ORF1ab_130_E	ORF1ab	130	ERR4802739	654	G	A	0,0804233	2020-10-22	United Kingdom
S_18_F	S	18	ERR4802739	21614	C	T	1	2020-10-22	United Kingdom
S_222_V	S	222	ERR4802739	22227	C	T	1	2020-10-22	United Kingdom
S_614_G	S	614	ERR4802739	23403	A	G	0,999797	2020-10-22	United Kingdom
S_1214_G	S	1214	ERR4802739	25202	T	G	0,154102	2020-10-22	United Kingdom
ORF3a_23_V	ORF3a	23	ERR4802739	25460	C	T	0,999701	2020-10-22	United Kingdom
N_220_V	N	220	ERR4802739	28932	C	T	1	2020-10-22	United Kingdom
ORF10_30_L	ORF10	30	ERR4802739	29645	G	T	0,999476	2020-10-22	United Kingdom
ORF1ab_314_L	ORF1ab	314	ERR4802750	14408	C	T	1	2020-10-22	United Kingdom
S_18_F	S	18	ERR4802750	21614	C	T	1	2020-10-22	United Kingdom
S_222_V	S	222	ERR4802750	22227	C	T	1	2020-10-22	United Kingdom
S_614_G	S	614	ERR4802750	23403	A	G	0,999128	2020-10-22	United Kingdom
S_1214_G	S	1214	ERR4802750	25202	T	G	0,142741	2020-10-22	United Kingdom
N_220_V	N	220	ERR4802750	28932	C	T	0,99978	2020-10-22	United Kingdom
ORF10_30_L	ORF10	30	ERR4802750	29645	G	T	0,999607	2020-10-22	United Kingdom
ORF1ab_130_NA	ORF1ab	130	ERR4802752	655	A	-G	0,0640114	2020-10-22	United Kingdom
ORF1ab_1597_I	ORF1ab	1597	ERR4802752	5055	C	T	1	2020-10-22	United Kingdom
ORF1ab_3862_I	ORF1ab	3862	ERR4802752	11851	G	T	0,999849	2020-10-22	United Kingdom
ORF1ab_314_L	ORF1ab	314	ERR4802752	14408	C	T	1	2020-10-22	United Kingdom
ORF1ab_440_V	ORF1ab	440	ERR4802752	14786	C	T	0,99977	2020-10-22	United Kingdom
ORF1ab_1000_L	ORF1ab	1000	ERR4802752	16466	C	T	0,99987	2020-10-22	United Kingdom
S_614_G	S	614	ERR4802752	23403	A	G	1	2020-10-22	United Kingdom
S_1084_Y	S	1084	ERR4802752	24812	G	T	0,999786	2020-10-22	United Kingdom
S_1214_G	S	1214	ERR4802752	25202	T	G	0,0922432	2020-10-22	United Kingdom
ORF3a_28_NA	ORF3a	28	ERR4802752	25474	T	-TTGTTCGCGCTACTGCAACGATACCGATACAAGCCTCACTCCCTTTCGGATGGCTTA	0,0910526	2020-10-22	United Kingdom
M_125_Y	M	125	ERR4802752	26895	C	T	0,999701	2020-10-22	United Kingdom
N_203_K	N	203	ERR4802752	28881	G	A	0,998889	2020-10-22	United Kingdom
N_204_R	N	204	ERR4802752	28883	G	C	1	2020-10-22	United Kingdom
N_212_C	N	212	ERR4802752	28907	G	T	1	2020-10-22	United Kingdom
ORF1ab_74_L	ORF1ab	74	ERR4802753	486	C	T	0,0520268	2020-10-22	United Kingdom
ORF1ab_82_NA	ORF1ab	82	ERR4802753	509	G	-GTCATGTTATGGTT	0,0641473	2020-10-22	United Kingdom
ORF1ab_360_S	ORF1ab	360	ERR4802753	1344	T	C	1	2020-10-22	United Kingdom
ORF1ab_2793_I	ORF1ab	2793	ERR4802753	8642	G	A	0,998503	2020-10-22	United Kingdom
ORF1ab_3209_V	ORF1ab	3209	ERR4802753	9891	C	T	0,195855	2020-10-22	United Kingdom
ORF1ab_3606_F	ORF1ab	3606	ERR4802753	11083	G	T	0,0969838	2020-10-22	United Kingdom
ORF1ab_314_L	ORF1ab	314	ERR4802753	14408	C	T	1	2020-10-22	United Kingdom
ORF1ab_647_S	ORF1ab	647	ERR4802753	15406	G	T	0,999585	2020-10-22	United Kingdom
ORF1ab_2132_V	ORF1ab	2132	ERR4802753	19862	C	T	0,99945	2020-10-22	United Kingdom
ORF1ab_2165_A	ORF1ab	2165	ERR4802753	19960	A	G	0,999286	2020-10-22	United Kingdom
S_614_G	S	614	ERR4802753	23403	A	G	0,999532	2020-10-22	United Kingdom
S_1214_G	S	1214	ERR4802753	25202	T	G	0,153784	2020-10-22	United Kingdom
N_80_L	N	80	ERR4802753	28512	C	T	0,0950094	2020-10-22	United Kingdom
N_203_K	N	203	ERR4802753	28881	G	A	1	2020-10-22	United Kingdom
N_204_R	N	204	ERR4802753	28883	G	C	0,998687	2020-10-22	United Kingdom
ORF1ab_988_A	ORF1ab	988	ERR4802754	3228	T	C	1	2020-10-22	United Kingdom
ORF1ab_314_L	ORF1ab	314	ERR4802754	14408	C	T	1	2020-10-22	United Kingdom
ORF1ab_1739_I	ORF1ab	1739	ERR4802754	18683	C	T	0,0579849	2020-10-22	United Kingdom
ORF1ab_2073_L	ORF1ab	2073	ERR4802754	19684	G	T	0,0537018	2020-10-22	United Kingdom
S_222_V	S	222	ERR4802754	22227	C	T	1	2020-10-22	United Kingdom
S_392_NA	S	392	ERR4802754	22737	T	-TAC	0,197087	2020-10-22	United Kingdom
S_614_G	S	614	ERR4802754	23403	A	G	0,999591	2020-10-22	United Kingdom
S_1163_Y	S	1163	ERR4802754	25049	G	T	1	2020-10-22	United Kingdom
S_1167_V	S	1167	ERR4802754	25062	G	T	0,997527	2020-10-22	United Kingdom
S_1214_G	S	1214	ERR4802754	25202	T	G	0,0755287	2020-10-22	United Kingdom
N_220_V	N	220	ERR4802754	28932	C	T	1	2020-10-22	United Kingdom
N_365_S	N	365	ERR4802754	29366	C	T	0,975543	2020-10-22	United Kingdom
ORF10_30_L	ORF10	30	ERR4802754	29645	G	T	0,999004	2020-10-22	United Kingdom
ORF1ab_124_C	ORF1ab	124	ERR4802755	635	C	T	0,103708	2020-10-22	United Kingdom
ORF1ab_302_F	ORF1ab	302	ERR4802755	1170	C	T	0,365263	2020-10-22	United Kingdom
ORF1ab_771_C	ORF1ab	771	ERR4802755	2576	A	T	0,607066	2020-10-22	United Kingdom
ORF1ab_1637_I	ORF1ab	1637	ERR4802755	5175	C	T	0,590377	2020-10-22	United Kingdom
ORF1ab_2046_S	ORF1ab	2046	ERR4802755	6401	C	T	0,623995	2020-10-22	United Kingdom
ORF1ab_2563_H	ORF1ab	2563	ERR4802755	7954	G	T	0,610309	2020-10-22	United Kingdom
ORF1ab_3913_L	ORF1ab	3913	ERR4802755	12003	C	T	0,415378	2020-10-22	United Kingdom
ORF1ab_314_L	ORF1ab	314	ERR4802755	14408	C	T	1	2020-10-22	United Kingdom
ORF1ab_1893_F	ORF1ab	1893	ERR4802755	19145	C	T	0,0782186	2020-10-22	United Kingdom
S_222_V	S	222	ERR4802755	22227	C	T	0,40261	2020-10-22	United Kingdom
S_614_G	S	614	ERR4802755	23403	A	G	0,999933	2020-10-22	United Kingdom
S_1214_G	S	1214	ERR4802755	25202	T	G	0,155854	2020-10-22	United Kingdom
ORF3a_163_I	ORF3a	163	ERR4802755	25879	G	A	0,382944	2020-10-22	United Kingdom
N_203_K	N	203	ERR4802755	28881	G	A	0,636076	2020-10-22	United Kingdom
N_204_R	N	204	ERR4802755	28883	G	C	0,643061	2020-10-22	United Kingdom
N_220_V	N	220	ERR4802755	28932	C	T	0,357123	2020-10-22	United Kingdom
N_365_L	N	365	ERR4802755	29367	C	T	0,0583333	2020-10-22	United Kingdom
ORF10_30_L	ORF10	30	ERR4802755	29645	G	T	0,350137	2020-10-22	United Kingdom
ORF1ab_913_D	ORF1ab	913	ERR4802759	3004	G	T	1	2020-10-22	United Kingdom
ORF1ab_1246_I	ORF1ab	1246	ERR4802759	4002	C	T	1	2020-10-22	United Kingdom
ORF1ab_1542_I	ORF1ab	1542	ERR4802759	4890	C	T	0,999825	2020-10-22	United Kingdom
ORF1ab_3278_S	ORF1ab	3278	ERR4802759	10097	G	A	1	2020-10-22	United Kingdom
ORF1ab_314_L	ORF1ab	314	ERR4802759	14408	C	T	1	2020-10-22	United Kingdom
S_255_F	S	255	ERR4802759	22326	C	T	0,999886	2020-10-22	United Kingdom
S_614_G	S	614	ERR4802759	23403	A	G	0,999912	2020-10-22	United Kingdom
S_892_V	S	892	ERR4802759	24237	C	T	0,199561	2020-10-22	United Kingdom
S_1073_N	S	1073	ERR4802759	24781	G	T	0,999871	2020-10-22	United Kingdom
S_1214_G	S	1214	ERR4802759	25202	T	G	0,141482	2020-10-22	United Kingdom
N_203_K	N	203	ERR4802759	28881	G	A	0,997186	2020-10-22	United Kingdom
N_204_R	N	204	ERR4802759	28883	G	C	1	2020-10-22	United Kingdom
ORF1ab_771_C	ORF1ab	771	ERR4802761	2576	A	T	0,99984	2020-10-22	United Kingdom
ORF1ab_1637_I	ORF1ab	1637	ERR4802761	5175	C	T	0,999662	2020-10-22	United Kingdom
ORF1ab_2046_S	ORF1ab	2046	ERR4802761	6401	C	T	1	2020-10-22	United Kingdom
ORF1ab_314_L	ORF1ab	314	ERR4802761	14408	C	T	1	2020-10-22	United Kingdom
S_614_G	S	614	ERR4802761	23403	A	G	0,999938	2020-10-22	United Kingdom
S_892_V	S	892	ERR4802761	24237	C	T	0,0507099	2020-10-22	United Kingdom
S_1214_G	S	1214	ERR4802761	25202	T	G	0,120342	2020-10-22	United Kingdom
N_203_K	N	203	ERR4802761	28881	G	A	0,999516	2020-10-22	United Kingdom
N_204_R	N	204	ERR4802761	28883	G	C	0,999415	2020-10-22	United Kingdom
ORF1ab_2501_T	ORF1ab	2501	ERR4802762	7767	T	C	0,998789	2020-10-22	United Kingdom
ORF1ab_3353_R	ORF1ab	3353	ERR4802762	10323	A	G	0,266756	2020-10-22	United Kingdom
ORF1ab_218_L	ORF1ab	218	ERR4802762	14120	C	T	0,999667	2020-10-22	United Kingdom
ORF1ab_314_L	ORF1ab	314	ERR4802762	14408	C	T	1	2020-10-22	United Kingdom
ORF1ab_1213_Y	ORF1ab	1213	ERR4802762	17104	C	T	0,999842	2020-10-22	United Kingdom
S_439_K	S	439	ERR4802762	22879	C	A	1	2020-10-22	United Kingdom
S_614_G	S	614	ERR4802762	23403	A	G	0,999608	2020-10-22	United Kingdom
S_1214_G	S	1214	ERR4802762	25202	T	G	0,119126	2020-10-22	United Kingdom
N_377_Y	N	377	ERR4802762	29402	G	T	1	2020-10-22	United Kingdom
ORF1ab_2286_T	ORF1ab	2286	ERR4802767	7122	T	C	0,653061	2020-10-22	United Kingdom
ORF1ab_3839_R	ORF1ab	3839	ERR4802767	11781	A	G	0,999791	2020-10-22	United Kingdom
ORF1ab_314_L	ORF1ab	314	ERR4802767	14408	C	T	0,999902	2020-10-22	United Kingdom
S_222_V	S	222	ERR4802767	22227	C	T	0,999298	2020-10-22	United Kingdom
S_253_G	S	253	ERR4802767	22320	A	G	0,999906	2020-10-22	United Kingdom
S_614_G	S	614	ERR4802767	23403	A	G	0,999866	2020-10-22	United Kingdom
N_220_V	N	220	ERR4802767	28932	C	T	1	2020-10-22	United Kingdom
N_254_S	N	254	ERR4802767	29033	G	T	0,0769745	2020-10-22	United Kingdom
ORF10_30_L	ORF10	30	ERR4802767	29645	G	T	1	2020-10-22	United Kingdom
ORF1ab_3839_R	ORF1ab	3839	ERR4802769	11781	A	G	1	2020-10-22	United Kingdom
ORF1ab_314_L	ORF1ab	314	ERR4802769	14408	C	T	1	2020-10-22	United Kingdom
S_222_V	S	222	ERR4802769	22227	C	T	1	2020-10-22	United Kingdom
S_614_G	S	614	ERR4802769	23403	A	G	0,999875	2020-10-22	United Kingdom
S_892_V	S	892	ERR4802769	24237	C	T	0,0509126	2020-10-22	United Kingdom
S_1214_G	S	1214	ERR4802769	25202	T	G	0,117365	2020-10-22	United Kingdom
N_220_V	N	220	ERR4802769	28932	C	T	0,999563	2020-10-22	United Kingdom
ORF10_30_L	ORF10	30	ERR4802769	29645	G	T	0,999771	2020-10-22	United Kingdom
ORF1ab_314_L	ORF1ab	314	ERR4802771	14408	C	T	1	2020-10-22	United Kingdom
S_18_F	S	18	ERR4802771	21614	C	T	1	2020-10-22	United Kingdom
S_222_V	S	222	ERR4802771	22227	C	T	1	2020-10-22	United Kingdom
S_614_G	S	614	ERR4802771	23403	A	G	0,999751	2020-10-22	United Kingdom
S_1214_G	S	1214	ERR4802771	25202	T	G	0,0868878	2020-10-22	United Kingdom
ORF6_8_*	ORF6	8	ERR4802771	27223	C	T	0,0572797	2020-10-22	United Kingdom
ORF7b_5_L	ORF7b	5	ERR4802771	27769	C	T	0,999906	2020-10-22	United Kingdom
N_220_V	N	220	ERR4802771	28932	C	T	0,999768	2020-10-22	United Kingdom
ORF10_30_L	ORF10	30	ERR4802771	29645	G	T	1	2020-10-22	United Kingdom
ORF1ab_314_L	ORF1ab	314	ERR4802775	14408	C	T	0,996047	2020-10-22	United Kingdom
S_18_F	S	18	ERR4802775	21614	C	T	1	2020-10-22	United Kingdom
S_222_V	S	222	ERR4802775	22227	C	T	0,999786	2020-10-22	United Kingdom
S_614_G	S	614	ERR4802775	23403	A	G	0,999753	2020-10-22	United Kingdom
S_1214_G	S	1214	ERR4802775	25202	T	G	0,112933	2020-10-22	United Kingdom
ORF3a_5_R	ORF3a	5	ERR4802775	25406	T	G	0,0963897	2020-10-22	United Kingdom
ORF7b_5_L	ORF7b	5	ERR4802775	27769	C	T	0,999895	2020-10-22	United Kingdom
N_220_V	N	220	ERR4802775	28932	C	T	1	2020-10-22	United Kingdom
ORF10_30_L	ORF10	30	ERR4802775	29645	G	T	1	2020-10-22	United Kingdom
ORF1ab_82_NA	ORF1ab	82	ERR4802779	509	G	-GTCATGTTA	0,0770227	2020-10-22	United Kingdom
ORF1ab_124_C	ORF1ab	124	ERR4802779	635	C	T	0,0548579	2020-10-22	United Kingdom
ORF1ab_129_I	ORF1ab	129	ERR4802779	651	A	T	0,0553822	2020-10-22	United Kingdom
ORF1ab_360_S	ORF1ab	360	ERR4802779	1344	T	C	0,999806	2020-10-22	United Kingdom
ORF1ab_1436_T	ORF1ab	1436	ERR4802779	4572	A	C	0,0835609	2020-10-22	United Kingdom
ORF1ab_2900_L	ORF1ab	2900	ERR4802779	8964	C	T	0,0968132	2020-10-22	United Kingdom
ORF1ab_314_L	ORF1ab	314	ERR4802779	14408	C	T	1	2020-10-22	United Kingdom
ORF1ab_647_S	ORF1ab	647	ERR4802779	15406	G	T	1	2020-10-22	United Kingdom
ORF1ab_2132_V	ORF1ab	2132	ERR4802779	19862	C	T	0,997916	2020-10-22	United Kingdom
ORF1ab_2165_A	ORF1ab	2165	ERR4802779	19960	A	G	1	2020-10-22	United Kingdom
S_614_G	S	614	ERR4802779	23403	A	G	0,999903	2020-10-22	United Kingdom
S_1214_G	S	1214	ERR4802779	25202	T	G	0,127321	2020-10-22	United Kingdom
N_203_K	N	203	ERR4802779	28881	G	A	0,998615	2020-10-22	United Kingdom
N_204_R	N	204	ERR4802779	28883	G	C	0,998643	2020-10-22	United Kingdom
N_387_N	N	387	ERR4802779	29434	G	T	0,113426	2020-10-22	United Kingdom
ORF1ab_3655_I	ORF1ab	3655	ERR4802783	11230	G	T	0,999803	2020-10-22	United Kingdom
ORF1ab_3712_I	ORF1ab	3712	ERR4802783	11401	G	T	1	2020-10-22	United Kingdom
ORF1ab_314_L	ORF1ab	314	ERR4802783	14408	C	T	1	2020-10-22	United Kingdom
ORF1ab_2213_F	ORF1ab	2213	ERR4802783	20104	C	T	0,999744	2020-10-22	United Kingdom
S_614_G	S	614	ERR4802783	23403	A	G	0,999942	2020-10-22	United Kingdom
S_892_V	S	892	ERR4802783	24237	C	T	0,198286	2020-10-22	United Kingdom
S_1214_G	S	1214	ERR4802783	25202	T	G	0,0659466	2020-10-22	United Kingdom
ORF3a_75_N	ORF3a	75	ERR4802783	25617	G	T	0,997955	2020-10-22	United Kingdom
N_203_K	N	203	ERR4802783	28881	G	A	0,999039	2020-10-22	United Kingdom
N_204_R	N	204	ERR4802783	28883	G	C	0,999065	2020-10-22	United Kingdom
ORF1ab_314_L	ORF1ab	314	ERR4802786	14408	C	T	1	2020-10-22	United Kingdom
ORF1ab_2316_F	ORF1ab	2316	ERR4802786	20415	A	T	0,065953	2020-10-22	United Kingdom
S_3_G	S	3	ERR4802786	21570	T	G	1	2020-10-22	United Kingdom
S_5_F	S	5	ERR4802786	21575	C	T	1	2020-10-22	United Kingdom
S_614_G	S	614	ERR4802786	23403	A	G	0,999897	2020-10-22	United Kingdom
S_1214_G	S	1214	ERR4802786	25202	T	G	0,0703812	2020-10-22	United Kingdom
ORF8_121_L	ORF8	121	ERR4802786	28254	A	C	0,999777	2020-10-22	United Kingdom
N_203_K	N	203	ERR4802786	28881	G	A	1	2020-10-22	United Kingdom
N_204_R	N	204	ERR4802786	28883	G	C	1	2020-10-22	United Kingdom
ORF1ab_314_L	ORF1ab	314	ERR4802787	14408	C	T	1	2020-10-22	United Kingdom
S_18_F	S	18	ERR4802787	21614	C	T	1	2020-10-22	United Kingdom
S_222_V	S	222	ERR4802787	22227	C	T	1	2020-10-22	United Kingdom
S_614_G	S	614	ERR4802787	23403	A	G	0,999563	2020-10-22	United Kingdom
S_1214_G	S	1214	ERR4802787	25202	T	G	0,126295	2020-10-22	United Kingdom
N_220_V	N	220	ERR4802787	28932	C	T	0,999651	2020-10-22	United Kingdom
ORF10_30_L	ORF10	30	ERR4802787	29645	G	T	0,999785	2020-10-22	United Kingdom
ORF1ab_314_L	ORF1ab	314	ERR4802789	14408	C	T	0,999748	2020-10-22	United Kingdom
ORF1ab_538_V	ORF1ab	538	ERR4802789	15080	C	T	0,0510517	2020-10-22	United Kingdom
S_18_F	S	18	ERR4802789	21614	C	T	0,999124	2020-10-22	United Kingdom
S_222_V	S	222	ERR4802789	22227	C	T	0,999763	2020-10-22	United Kingdom
S_614_G	S	614	ERR4802789	23403	A	G	0,999721	2020-10-22	United Kingdom
S_1214_G	S	1214	ERR4802789	25202	T	G	0,113	2020-10-22	United Kingdom
N_220_V	N	220	ERR4802789	28932	C	T	0,999067	2020-10-22	United Kingdom
ORF10_30_L	ORF10	30	ERR4802789	29645	G	T	0,999873	2020-10-22	United Kingdom
ORF1ab_1268_V	ORF1ab	1268	ERR4802791	4068	C	T	1	2020-10-22	United Kingdom
ORF1ab_3839_R	ORF1ab	3839	ERR4802791	11781	A	G	1	2020-10-22	United Kingdom
ORF1ab_314_L	ORF1ab	314	ERR4802791	14408	C	T	1	2020-10-22	United Kingdom
S_222_V	S	222	ERR4802791	22227	C	T	0,998369	2020-10-22	United Kingdom
S_253_G	S	253	ERR4802791	22320	A	G	0,999798	2020-10-22	United Kingdom
S_614_G	S	614	ERR4802791	23403	A	G	0,999688	2020-10-22	United Kingdom
S_1214_G	S	1214	ERR4802791	25202	T	G	0,113246	2020-10-22	United Kingdom
N_220_V	N	220	ERR4802791	28932	C	T	1	2020-10-22	United Kingdom
ORF10_30_L	ORF10	30	ERR4802791	29645	G	T	0,999809	2020-10-22	United Kingdom
ORF1ab_3623_S	ORF1ab	3623	ERR4802792	11132	G	T	0,999513	2020-10-22	United Kingdom
ORF1ab_52_K	ORF1ab	52	ERR4802792	13621	G	A	0,837811	2020-10-22	United Kingdom
ORF1ab_314_L	ORF1ab	314	ERR4802792	14408	C	T	1	2020-10-22	United Kingdom
S_222_V	S	222	ERR4802792	22227	C	T	0,998754	2020-10-22	United Kingdom
S_614_G	S	614	ERR4802792	23403	A	G	0,999759	2020-10-22	United Kingdom
ORF8_30_L	ORF8	30	ERR4802792	27982	C	T	0,999626	2020-10-22	United Kingdom
N_220_V	N	220	ERR4802792	28932	C	T	0,999725	2020-10-22	United Kingdom
ORF10_30_L	ORF10	30	ERR4802792	29645	G	T	0,999675	2020-10-22	United Kingdom
ORF1ab_3603_NA	ORF1ab	3603	ERR4802798	11074	C	+T	0,088698	2020-10-22	United Kingdom
ORF1ab_3606_NA	ORF1ab	3606	ERR4802798	11082	T	-G	0,111684	2020-10-22	United Kingdom
ORF1ab_3606_F	ORF1ab	3606	ERR4802798	11083	G	T	1	2020-10-22	United Kingdom
S_3_NA	S	3	ERR4802798	21569	G	+T	0,0970696	2020-10-22	United Kingdom
S_5_F	S	5	ERR4802798	21575	C	T	0,99811	2020-10-22	United Kingdom
S_222_V	S	222	ERR4802798	22227	C	T	1	2020-10-22	United Kingdom
S_614_G	S	614	ERR4802798	23403	A	G	0,99989	2020-10-22	United Kingdom
S_1214_G	S	1214	ERR4802798	25202	T	G	0,118081	2020-10-22	United Kingdom
N_220_V	N	220	ERR4802798	28932	C	T	1	2020-10-22	United Kingdom
ORF10_30_L	ORF10	30	ERR4802798	29645	G	T	0,999893	2020-10-22	United Kingdom
ORF1ab_135_NA	ORF1ab	135	ERR4802804	669	G	-TTACGGCGCCGATCTAAAGTCAT	0,0749796	2020-10-22	United Kingdom
S_18_F	S	18	ERR4802804	21614	C	T	1	2020-10-22	United Kingdom
S_222_V	S	222	ERR4802804	22227	C	T	0,999224	2020-10-22	United Kingdom
S_614_G	S	614	ERR4802804	23403	A	G	0,99957	2020-10-22	United Kingdom
S_1214_G	S	1214	ERR4802804	25202	T	G	0,10299	2020-10-22	United Kingdom
N_220_V	N	220	ERR4802804	28932	C	T	1	2020-10-22	United Kingdom
ORF10_30_L	ORF10	30	ERR4802804	29645	G	T	1	2020-10-22	United Kingdom
ORF1ab_2181_I	ORF1ab	2181	ERR4802807	6807	C	T	0,999895	2020-10-22	United Kingdom
ORF1ab_2554_V	ORF1ab	2554	ERR4802807	7926	C	T	0,999865	2020-10-22	United Kingdom
ORF1ab_314_L	ORF1ab	314	ERR4802807	14408	C	T	1	2020-10-22	United Kingdom
S_222_V	S	222	ERR4802807	22227	C	T	0,999801	2020-10-22	United Kingdom
S_614_G	S	614	ERR4802807	23403	A	G	0,998615	2020-10-22	United Kingdom
S_1214_G	S	1214	ERR4802807	25202	T	G	0,0919881	2020-10-22	United Kingdom
N_220_V	N	220	ERR4802807	28932	C	T	1	2020-10-22	United Kingdom
ORF10_30_L	ORF10	30	ERR4802807	29645	G	T	0,999714	2020-10-22	United Kingdom
ORF1ab_3839_R	ORF1ab	3839	ERR4802817	11781	A	G	0,999762	2020-10-22	United Kingdom
ORF1ab_314_L	ORF1ab	314	ERR4802817	14408	C	T	1	2020-10-22	United Kingdom
S_222_V	S	222	ERR4802817	22227	C	T	1	2020-10-22	United Kingdom
S_614_G	S	614	ERR4802817	23403	A	G	1	2020-10-22	United Kingdom
S_1214_G	S	1214	ERR4802817	25202	T	G	0,112644	2020-10-22	United Kingdom
S_1251_E	S	1251	ERR4802817	25314	G	A	0,0590384	2020-10-22	United Kingdom
ORF3a_177_G	ORF3a	177	ERR4802817	25921	A	G	0,161677	2020-10-22	United Kingdom
ORF7a_34_S	ORF7a	34	ERR4802817	27493	C	T	0,0710634	2020-10-22	United Kingdom
ORF7a_72_Q	ORF7a	72	ERR4802817	27607	A	C	0,99979	2020-10-22	United Kingdom
ORF7a_94_*	ORF7a	94	ERR4802817	27673	C	T	0,0519252	2020-10-22	United Kingdom
N_168_S	N	168	ERR4802817	28775	C	T	0,153899	2020-10-22	United Kingdom
N_220_V	N	220	ERR4802817	28932	C	T	1	2020-10-22	United Kingdom
N_254_S	N	254	ERR4802817	29033	G	T	0,171572	2020-10-22	United Kingdom
N_256_N	N	256	ERR4802817	29041	G	C	0,0605624	2020-10-22	United Kingdom
ORF10_30_L	ORF10	30	ERR4802817	29645	G	T	1	2020-10-22	United Kingdom
ORF1ab_561_A	ORF1ab	561	ERR4802819	1947	T	C	0,999232	2020-10-22	United Kingdom
ORF1ab_1276_T	ORF1ab	1276	ERR4802819	4092	T	C	1	2020-10-22	United Kingdom
ORF1ab_1312_I	ORF1ab	1312	ERR4802819	4201	G	T	1	2020-10-22	United Kingdom
ORF1ab_2520_R	ORF1ab	2520	ERR4802819	7824	A	G	1	2020-10-22	United Kingdom
ORF1ab_314_L	ORF1ab	314	ERR4802819	14408	C	T	0,999572	2020-10-22	United Kingdom
ORF1ab_1481_I	ORF1ab	1481	ERR4802819	17908	G	A	0,0883754	2020-10-22	United Kingdom
S_583_D	S	583	ERR4802819	23311	G	C	0,999952	2020-10-22	United Kingdom
S_614_G	S	614	ERR4802819	23403	A	G	0,999492	2020-10-22	United Kingdom
S_1214_G	S	1214	ERR4802819	25202	T	G	0,166339	2020-10-22	United Kingdom
ORF3a_57_H	ORF3a	57	ERR4802819	25563	G	T	0,999672	2020-10-22	United Kingdom
N_194_L	N	194	ERR4802819	28854	C	T	1	2020-10-22	United Kingdom
N_254_T	N	254	ERR4802819	29033	G	A	0,146583	2020-10-22	United Kingdom
ORF1ab_1156_V	ORF1ab	1156	ERR4802820	3732	C	T	1	2020-10-22	United Kingdom
ORF1ab_314_L	ORF1ab	314	ERR4802820	14408	C	T	1	2020-10-22	United Kingdom
S_18_F	S	18	ERR4802820	21614	C	T	1	2020-10-22	United Kingdom
S_222_V	S	222	ERR4802820	22227	C	T	1	2020-10-22	United Kingdom
S_614_G	S	614	ERR4802820	23403	A	G	0,999835	2020-10-22	United Kingdom
S_1214_G	S	1214	ERR4802820	25202	T	G	0,0888889	2020-10-22	United Kingdom
N_220_V	N	220	ERR4802820	28932	C	T	1	2020-10-22	United Kingdom
ORF10_30_L	ORF10	30	ERR4802820	29645	G	T	1	2020-10-22	United Kingdom
ORF1ab_1160_Y	ORF1ab	1160	ERR4802822	3743	C	T	0,999561	2020-10-22	United Kingdom
ORF1ab_314_L	ORF1ab	314	ERR4802822	14408	C	T	0,999679	2020-10-22	United Kingdom
S_18_F	S	18	ERR4802822	21614	C	T	0,999949	2020-10-22	United Kingdom
S_222_V	S	222	ERR4802822	22227	C	T	0,999795	2020-10-22	United Kingdom
S_614_G	S	614	ERR4802822	23403	A	G	0,999856	2020-10-22	United Kingdom
S_1214_G	S	1214	ERR4802822	25202	T	G	0,122967	2020-10-22	United Kingdom
N_220_V	N	220	ERR4802822	28932	C	T	0,999796	2020-10-22	United Kingdom
ORF10_30_L	ORF10	30	ERR4802822	29645	G	T	1	2020-10-22	United Kingdom
ORF1ab_1679_V	ORF1ab	1679	ERR4802826	5301	C	T	1	2020-10-22	United Kingdom
ORF1ab_314_L	ORF1ab	314	ERR4802826	14408	C	T	1	2020-10-22	United Kingdom
S_18_F	S	18	ERR4802826	21614	C	T	1	2020-10-22	United Kingdom
S_222_V	S	222	ERR4802826	22227	C	T	1	2020-10-22	United Kingdom
S_614_G	S	614	ERR4802826	23403	A	G	0,999694	2020-10-22	United Kingdom
S_1214_G	S	1214	ERR4802826	25202	T	G	0,0657371	2020-10-22	United Kingdom
ORF3a_41_F	ORF3a	41	ERR4802826	25513	C	T	0,992502	2020-10-22	United Kingdom
ORF6_61_H	ORF6	61	ERR4802826	27382	G	C	0,999876	2020-10-22	United Kingdom
ORF6_61_V	ORF6	61	ERR4802826	27383	A	T	1	2020-10-22	United Kingdom
N_220_V	N	220	ERR4802826	28932	C	T	1	2020-10-22	United Kingdom
ORF10_30_L	ORF10	30	ERR4802826	29645	G	T	1	2020-10-22	United Kingdom
ORF1ab_124_C	ORF1ab	124	ERR4802828	635	C	T	0,152985	2020-10-22	United Kingdom
ORF1ab_131_P	ORF1ab	131	ERR4802828	656	G	C	0,156194	2020-10-22	United Kingdom
ORF1ab_443_F	ORF1ab	443	ERR4802828	1593	C	T	0,997775	2020-10-22	United Kingdom
ORF1ab_1156_V	ORF1ab	1156	ERR4802828	3732	C	T	1	2020-10-22	United Kingdom
ORF1ab_314_L	ORF1ab	314	ERR4802828	14408	C	T	1	2020-10-22	United Kingdom
S_18_F	S	18	ERR4802828	21614	C	T	1	2020-10-22	United Kingdom
S_222_V	S	222	ERR4802828	22227	C	T	1	2020-10-22	United Kingdom
S_614_G	S	614	ERR4802828	23403	A	G	0,999493	2020-10-22	United Kingdom
S_1214_G	S	1214	ERR4802828	25202	T	G	0,160443	2020-10-22	United Kingdom
N_220_V	N	220	ERR4802828	28932	C	T	1	2020-10-22	United Kingdom
ORF10_30_L	ORF10	30	ERR4802828	29645	G	T	1	2020-10-22	United Kingdom
ORF1ab_1111_V	ORF1ab	1111	ERR4802830	3597	C	T	1	2020-10-21	United Kingdom
ORF1ab_314_L	ORF1ab	314	ERR4802830	14408	C	T	0,999914	2020-10-21	United Kingdom
ORF1ab_976_L	ORF1ab	976	ERR4802830	16394	C	T	1	2020-10-21	United Kingdom
S_18_F	S	18	ERR4802830	21614	C	T	1	2020-10-21	United Kingdom
S_222_V	S	222	ERR4802830	22227	C	T	1	2020-10-21	United Kingdom
S_614_G	S	614	ERR4802830	23403	A	G	0,999675	2020-10-21	United Kingdom
S_731_I	S	731	ERR4802830	23755	G	C	1	2020-10-21	United Kingdom
S_1078_S	S	1078	ERR4802830	24794	G	T	1	2020-10-21	United Kingdom
S_1214_G	S	1214	ERR4802830	25202	T	G	0,148596	2020-10-21	United Kingdom
ORF3a_176_I	ORF3a	176	ERR4802830	25919	C	T	0,999442	2020-10-21	United Kingdom
ORF7b_5_L	ORF7b	5	ERR4802830	27769	C	T	0,999921	2020-10-21	United Kingdom
N_220_V	N	220	ERR4802830	28932	C	T	0,999724	2020-10-21	United Kingdom
ORF10_30_L	ORF10	30	ERR4802830	29645	G	T	0,999883	2020-10-21	United Kingdom
ORF1ab_84_NA	ORF1ab	84	ERR4802833	515	G	-TT	0,0503541	2020-10-22	United Kingdom
ORF1ab_1510_F	ORF1ab	1510	ERR4802833	4794	C	T	0,99986	2020-10-22	United Kingdom
ORF1ab_3603_NA	ORF1ab	3603	ERR4802833	11074	C	+T	0,0950312	2020-10-22	United Kingdom
ORF1ab_3606_NA	ORF1ab	3606	ERR4802833	11082	T	-G	0,0907034	2020-10-22	United Kingdom
ORF1ab_3606_F	ORF1ab	3606	ERR4802833	11083	G	T	0,999617	2020-10-22	United Kingdom
ORF1ab_314_L	ORF1ab	314	ERR4802833	14408	C	T	1	2020-10-22	United Kingdom
S_18_F	S	18	ERR4802833	21614	C	T	0,999952	2020-10-22	United Kingdom
S_222_V	S	222	ERR4802833	22227	C	T	1	2020-10-22	United Kingdom
S_614_G	S	614	ERR4802833	23403	A	G	0,999809	2020-10-22	United Kingdom
S_1214_G	S	1214	ERR4802833	25202	T	G	0,0923558	2020-10-22	United Kingdom
N_220_V	N	220	ERR4802833	28932	C	T	1	2020-10-22	United Kingdom
ORF10_30_L	ORF10	30	ERR4802833	29645	G	T	1	2020-10-22	United Kingdom
ORF1ab_2007_I	ORF1ab	2007	ERR4802839	6285	C	T	0,999876	2020-10-21	United Kingdom
ORF1ab_314_L	ORF1ab	314	ERR4802839	14408	C	T	0,998635	2020-10-21	United Kingdom
ORF1ab_2432_I	ORF1ab	2432	ERR4802839	20762	C	T	1	2020-10-21	United Kingdom
S_18_F	S	18	ERR4802839	21614	C	T	1	2020-10-21	United Kingdom
S_222_V	S	222	ERR4802839	22227	C	T	0,999851	2020-10-21	United Kingdom
S_614_G	S	614	ERR4802839	23403	A	G	0,999938	2020-10-21	United Kingdom
S_1214_G	S	1214	ERR4802839	25202	T	G	0,0816832	2020-10-21	United Kingdom
N_220_V	N	220	ERR4802839	28932	C	T	0,999656	2020-10-21	United Kingdom
ORF10_30_L	ORF10	30	ERR4802839	29645	G	T	1	2020-10-21	United Kingdom
ORF1ab_314_L	ORF1ab	314	ERR4802842	14408	C	T	1	2020-10-21	United Kingdom
S_18_F	S	18	ERR4802842	21614	C	T	0,999962	2020-10-21	United Kingdom
S_222_V	S	222	ERR4802842	22227	C	T	0,99992	2020-10-21	United Kingdom
S_614_G	S	614	ERR4802842	23403	A	G	0,999922	2020-10-21	United Kingdom
S_1214_G	S	1214	ERR4802842	25202	T	G	0,0670965	2020-10-21	United Kingdom
ORF3a_41_P	ORF3a	41	ERR4802842	25514	T	C	0,999795	2020-10-21	United Kingdom
ORF7b_5_L	ORF7b	5	ERR4802842	27769	C	T	1	2020-10-21	United Kingdom
N_220_V	N	220	ERR4802842	28932	C	T	0,999753	2020-10-21	United Kingdom
ORF10_30_L	ORF10	30	ERR4802842	29645	G	T	0,999892	2020-10-21	United Kingdom
ORF1ab_83_NA	ORF1ab	83	ERR4802844	514	T	-GTTATG	0,0514019	2020-10-22	United Kingdom
ORF1ab_124_C	ORF1ab	124	ERR4802844	635	C	T	0,0571429	2020-10-22	United Kingdom
ORF1ab_708_A	ORF1ab	708	ERR4802844	2387	A	G	1	2020-10-22	United Kingdom
ORF1ab_885_L	ORF1ab	885	ERR4802844	2919	C	T	0,0559441	2020-10-22	United Kingdom
ORF1ab_2582_G	ORF1ab	2582	ERR4802844	8010	A	G	1	2020-10-22	United Kingdom
ORF1ab_3350_F	ORF1ab	3350	ERR4802844	10313	C	T	0,191573	2020-10-22	United Kingdom
ORF1ab_3454_V	ORF1ab	3454	ERR4802844	10626	C	T	1	2020-10-22	United Kingdom
ORF1ab_3951_F	ORF1ab	3951	ERR4802844	12116	C	T	0,999754	2020-10-22	United Kingdom
ORF1ab_314_L	ORF1ab	314	ERR4802844	14408	C	T	1	2020-10-22	United Kingdom
S_222_V	S	222	ERR4802844	22227	C	T	1	2020-10-22	United Kingdom
S_583_D	S	583	ERR4802844	23311	G	C	1	2020-10-22	United Kingdom
S_614_G	S	614	ERR4802844	23403	A	G	0,999549	2020-10-22	United Kingdom
S_1214_G	S	1214	ERR4802844	25202	T	G	0,167742	2020-10-22	United Kingdom
N_220_V	N	220	ERR4802844	28932	C	T	1	2020-10-22	United Kingdom
ORF10_30_L	ORF10	30	ERR4802844	29645	G	T	1	2020-10-22	United Kingdom
ORF1ab_1156_V	ORF1ab	1156	ERR4802846	3732	C	T	0,999696	2020-10-22	United Kingdom
ORF1ab_314_L	ORF1ab	314	ERR4802846	14408	C	T	1	2020-10-22	United Kingdom
ORF1ab_1177_L	ORF1ab	1177	ERR4802846	16997	C	T	0,999137	2020-10-22	United Kingdom
S_18_F	S	18	ERR4802846	21614	C	T	1	2020-10-22	United Kingdom
S_222_V	S	222	ERR4802846	22227	C	T	0,999864	2020-10-22	United Kingdom
S_614_G	S	614	ERR4802846	23403	A	G	0,999871	2020-10-22	United Kingdom
S_1214_G	S	1214	ERR4802846	25202	T	G	0,138547	2020-10-22	United Kingdom
ORF3a_182_Y	ORF3a	182	ERR4802846	25936	C	T	0,999933	2020-10-22	United Kingdom
N_220_V	N	220	ERR4802846	28932	C	T	1	2020-10-22	United Kingdom
ORF10_30_L	ORF10	30	ERR4802846	29645	G	T	1	2020-10-22	United Kingdom
ORF1ab_944_L	ORF1ab	944	ERR4802850	3096	C	T	0,999794	2020-10-22	United Kingdom
ORF1ab_314_L	ORF1ab	314	ERR4802850	14408	C	T	0,999138	2020-10-22	United Kingdom
ORF1ab_1176_H	ORF1ab	1176	ERR4802850	16993	T	C	1	2020-10-22	United Kingdom
ORF1ab_1570_L	ORF1ab	1570	ERR4802850	18176	C	T	0,999735	2020-10-22	United Kingdom
S_80_Y	S	80	ERR4802850	21800	G	T	0,999893	2020-10-22	United Kingdom
S_614_G	S	614	ERR4802850	23403	A	G	0,999942	2020-10-22	United Kingdom
S_677_H	S	677	ERR4802850	23593	G	T	0,99979	2020-10-22	United Kingdom
S_1214_G	S	1214	ERR4802850	25202	T	G	0,111111	2020-10-22	United Kingdom
ORF8_62_L	ORF8	62	ERR4802850	28077	G	T	1	2020-10-22	United Kingdom
N_203_K	N	203	ERR4802850	28881	G	A	0,998698	2020-10-22	United Kingdom
N_204_R	N	204	ERR4802850	28883	G	C	0,99958	2020-10-22	United Kingdom
ORF1ab_1432_T	ORF1ab	1432	ERR4802853	4559	G	A	0,0675856	2020-10-22	United Kingdom
ORF1ab_1679_V	ORF1ab	1679	ERR4802853	5301	C	T	0,998809	2020-10-22	United Kingdom
ORF1ab_314_L	ORF1ab	314	ERR4802853	14408	C	T	0,999145	2020-10-22	United Kingdom
S_18_F	S	18	ERR4802853	21614	C	T	1	2020-10-22	United Kingdom
S_222_V	S	222	ERR4802853	22227	C	T	0,999894	2020-10-22	United Kingdom
S_614_G	S	614	ERR4802853	23403	A	G	1	2020-10-22	United Kingdom
S_1214_G	S	1214	ERR4802853	25202	T	G	0,0866044	2020-10-22	United Kingdom
ORF6_61_H	ORF6	61	ERR4802853	27382	G	C	0,999884	2020-10-22	United Kingdom
ORF6_61_V	ORF6	61	ERR4802853	27383	A	T	0,999884	2020-10-22	United Kingdom
N_220_V	N	220	ERR4802853	28932	C	T	0,999681	2020-10-22	United Kingdom
ORF10_30_L	ORF10	30	ERR4802853	29645	G	T	1	2020-10-22	United Kingdom
ORF1ab_300_F	ORF1ab	300	ERR4802856	1163	A	T	0,9992	2020-10-22	United Kingdom
ORF1ab_1786_L	ORF1ab	1786	ERR4802856	5622	C	T	0,999843	2020-10-22	United Kingdom
ORF1ab_3603_NA	ORF1ab	3603	ERR4802856	11074	C	+T	0,0911123	2020-10-22	United Kingdom
ORF1ab_3606_NA	ORF1ab	3606	ERR4802856	11082	T	-G	0,11677	2020-10-22	United Kingdom
ORF1ab_3606_F	ORF1ab	3606	ERR4802856	11083	G	T	0,999901	2020-10-22	United Kingdom
ORF1ab_245_D	ORF1ab	245	ERR4802856	14202	G	T	0,999833	2020-10-22	United Kingdom
ORF1ab_314_L	ORF1ab	314	ERR4802856	14408	C	T	0,999847	2020-10-22	United Kingdom
ORF1ab_2025_I	ORF1ab	2025	ERR4802856	19542	G	T	0,99983	2020-10-22	United Kingdom
ORF1ab_2084_I	ORF1ab	2084	ERR4802856	19718	C	T	0,999862	2020-10-22	United Kingdom
S_614_G	S	614	ERR4802856	23403	A	G	0,999811	2020-10-22	United Kingdom
S_1214_G	S	1214	ERR4802856	25202	T	G	0,0933092	2020-10-22	United Kingdom
ORF3a_223_I	ORF3a	223	ERR4802856	26060	C	T	0,999814	2020-10-22	United Kingdom
N_165_I	N	165	ERR4802856	28767	C	T	0,980279	2020-10-22	United Kingdom
N_202_NA	N	202	ERR4802856	28878	G	-TAGGGGAACTTCTCCTGC	0,524521	2020-10-22	United Kingdom
N_398_V	N	398	ERR4802856	29466	C	T	1	2020-10-22	United Kingdom
ORF1ab_83_NA	ORF1ab	83	ERR4802857	514	T	-GTTATG	0,137606	2020-10-22	United Kingdom
ORF1ab_300_F	ORF1ab	300	ERR4802857	1163	A	T	1	2020-10-22	United Kingdom
ORF1ab_632_G	ORF1ab	632	ERR4802857	2160	A	G	0,999488	2020-10-22	United Kingdom
ORF1ab_1786_L	ORF1ab	1786	ERR4802857	5622	C	T	0,999843	2020-10-22	United Kingdom
ORF1ab_245_D	ORF1ab	245	ERR4802857	14202	G	T	0,999733	2020-10-22	United Kingdom
ORF1ab_314_L	ORF1ab	314	ERR4802857	14408	C	T	1	2020-10-22	United Kingdom
ORF1ab_2025_I	ORF1ab	2025	ERR4802857	19542	G	T	0,999856	2020-10-22	United Kingdom
ORF1ab_2084_I	ORF1ab	2084	ERR4802857	19718	C	T	0,999843	2020-10-22	United Kingdom
S_614_G	S	614	ERR4802857	23403	A	G	0,999831	2020-10-22	United Kingdom
S_1214_G	S	1214	ERR4802857	25202	T	G	0,0947791	2020-10-22	United Kingdom
ORF3a_223_I	ORF3a	223	ERR4802857	26060	C	T	0,99959	2020-10-22	United Kingdom
ORF7a_21_R	ORF7a	21	ERR4802857	27455	A	G	0,961984	2020-10-22	United Kingdom
N_203_K	N	203	ERR4802857	28881	G	A	0,999246	2020-10-22	United Kingdom
N_204_R	N	204	ERR4802857	28883	G	C	0,999868	2020-10-22	United Kingdom
N_253_G	N	253	ERR4802857	29031	A	G	0,999906	2020-10-22	United Kingdom
N_398_V	N	398	ERR4802857	29466	C	T	1	2020-10-22	United Kingdom
ORF1ab_129_R	ORF1ab	129	ERR4802865	651	A	G	0,0587863	2020-10-22	United Kingdom
ORF1ab_314_L	ORF1ab	314	ERR4802865	14408	C	T	0,999706	2020-10-22	United Kingdom
S_614_G	S	614	ERR4802865	23403	A	G	1	2020-10-22	United Kingdom
S_1214_G	S	1214	ERR4802865	25202	T	G	0,134058	2020-10-22	United Kingdom
ORF3a_75_N	ORF3a	75	ERR4802865	25617	G	T	0,997195	2020-10-22	United Kingdom
N_203_K	N	203	ERR4802865	28881	G	A	0,99838	2020-10-22	United Kingdom
N_204_R	N	204	ERR4802865	28883	G	C	1	2020-10-22	United Kingdom
ORF1ab_131_V	ORF1ab	131	ERR4802870	657	C	T	0,127297	2020-10-22	United Kingdom
ORF1ab_300_F	ORF1ab	300	ERR4802870	1163	A	T	1	2020-10-22	United Kingdom
ORF1ab_1162_I	ORF1ab	1162	ERR4802870	3749	T	A	0,253951	2020-10-22	United Kingdom
ORF1ab_1786_L	ORF1ab	1786	ERR4802870	5622	C	T	0,999186	2020-10-22	United Kingdom
ORF1ab_3603_NA	ORF1ab	3603	ERR4802870	11074	C	+T	0,0733522	2020-10-22	United Kingdom
ORF1ab_3606_NA	ORF1ab	3606	ERR4802870	11082	T	-G	0,138451	2020-10-22	United Kingdom
ORF1ab_3606_F	ORF1ab	3606	ERR4802870	11083	G	T	0,999874	2020-10-22	United Kingdom
ORF1ab_245_D	ORF1ab	245	ERR4802870	14202	G	T	0,999778	2020-10-22	United Kingdom
ORF1ab_314_L	ORF1ab	314	ERR4802870	14408	C	T	1	2020-10-22	United Kingdom
ORF1ab_2025_I	ORF1ab	2025	ERR4802870	19542	G	T	0,999783	2020-10-22	United Kingdom
ORF1ab_2084_I	ORF1ab	2084	ERR4802870	19718	C	T	1	2020-10-22	United Kingdom
S_614_G	S	614	ERR4802870	23403	A	G	0,999779	2020-10-22	United Kingdom
S_1214_G	S	1214	ERR4802870	25202	T	G	0,109935	2020-10-22	United Kingdom
ORF3a_223_I	ORF3a	223	ERR4802870	26060	C	T	0,999892	2020-10-22	United Kingdom
ORF8_81_A	ORF8	81	ERR4802870	28135	T	C	0,999879	2020-10-22	United Kingdom
N_203_K	N	203	ERR4802870	28881	G	A	0,998698	2020-10-22	United Kingdom
N_204_R	N	204	ERR4802870	28883	G	C	1	2020-10-22	United Kingdom
N_398_V	N	398	ERR4802870	29466	C	T	1	2020-10-22	United Kingdom
ORF10_37_F	ORF10	37	ERR4802870	29666	C	T	1	2020-10-22	United Kingdom
ORF1ab_314_L	ORF1ab	314	ERR4802882	14408	C	T	1	2020-10-22	United Kingdom
ORF1ab_1954_V	ORF1ab	1954	ERR4802882	19328	C	T	0,368039	2020-10-22	United Kingdom
S_614_G	S	614	ERR4802882	23403	A	G	0,999424	2020-10-22	United Kingdom
S_1214_G	S	1214	ERR4802882	25202	T	G	0,101885	2020-10-22	United Kingdom
ORF3a_75_N	ORF3a	75	ERR4802882	25617	G	T	0,994865	2020-10-22	United Kingdom
N_203_K	N	203	ERR4802882	28881	G	A	0,999286	2020-10-22	United Kingdom
N_204_R	N	204	ERR4802882	28883	G	C	0,999768	2020-10-22	United Kingdom
ORF1ab_1021_H	ORF1ab	1021	ERR4802884	3328	G	T	1	2020-10-22	United Kingdom
ORF1ab_1247_N	ORF1ab	1247	ERR4802884	4006	G	T	0,999559	2020-10-22	United Kingdom
ORF1ab_3246_F	ORF1ab	3246	ERR4802884	10002	C	T	0,999868	2020-10-22	United Kingdom
ORF1ab_3623_S	ORF1ab	3623	ERR4802884	11132	G	T	0,999807	2020-10-22	United Kingdom
ORF1ab_314_L	ORF1ab	314	ERR4802884	14408	C	T	0,999366	2020-10-22	United Kingdom
ORF1ab_1546_H	ORF1ab	1546	ERR4802884	18105	G	C	0,999727	2020-10-22	United Kingdom
ORF1ab_1821_L	ORF1ab	1821	ERR4802884	18929	C	T	0,137159	2020-10-22	United Kingdom
S_36_F	S	36	ERR4802884	21668	G	T	0,999808	2020-10-22	United Kingdom
S_222_V	S	222	ERR4802884	22227	C	T	0,999581	2020-10-22	United Kingdom
S_614_G	S	614	ERR4802884	23403	A	G	0,99974	2020-10-22	United Kingdom
S_1214_G	S	1214	ERR4802884	25202	T	G	0,0974603	2020-10-22	United Kingdom
ORF8_25_F	ORF8	25	ERR4802884	27967	G	T	1	2020-10-22	United Kingdom
N_220_V	N	220	ERR4802884	28932	C	T	1	2020-10-22	United Kingdom
N_307_V	N	307	ERR4802884	29192	T	G	0,0691605	2020-10-22	United Kingdom
ORF10_30_L	ORF10	30	ERR4802884	29645	G	T	0,999743	2020-10-22	United Kingdom
ORF1ab_300_F	ORF1ab	300	ERR4802887	1163	A	T	0,999231	2020-10-22	United Kingdom
ORF1ab_1786_L	ORF1ab	1786	ERR4802887	5622	C	T	0,999673	2020-10-22	United Kingdom
ORF1ab_3353_R	ORF1ab	3353	ERR4802887	10323	A	G	1	2020-10-22	United Kingdom
ORF1ab_245_D	ORF1ab	245	ERR4802887	14202	G	T	0,999333	2020-10-22	United Kingdom
ORF1ab_314_L	ORF1ab	314	ERR4802887	14408	C	T	0,998675	2020-10-22	United Kingdom
ORF1ab_2025_I	ORF1ab	2025	ERR4802887	19542	G	T	0,999759	2020-10-22	United Kingdom
ORF1ab_2084_I	ORF1ab	2084	ERR4802887	19718	C	T	1	2020-10-22	United Kingdom
S_614_G	S	614	ERR4802887	23403	A	G	0,999784	2020-10-22	United Kingdom
S_1214_G	S	1214	ERR4802887	25202	T	G	0,109688	2020-10-22	United Kingdom
ORF3a_223_I	ORF3a	223	ERR4802887	26060	C	T	0,999744	2020-10-22	United Kingdom
ORF7a_21_R	ORF7a	21	ERR4802887	27455	A	G	0,977937	2020-10-22	United Kingdom
N_203_K	N	203	ERR4802887	28881	G	A	0,990939	2020-10-22	United Kingdom
N_204_R	N	204	ERR4802887	28883	G	C	0,999256	2020-10-22	United Kingdom
N_398_V	N	398	ERR4802887	29466	C	T	0,999309	2020-10-22	United Kingdom
ORF1ab_131_V	ORF1ab	131	ERR4802892	657	C	T	0,0607477	2020-10-21	United Kingdom
ORF1ab_995_D	ORF1ab	995	ERR4802892	3250	G	T	1	2020-10-21	United Kingdom
ORF1ab_314_L	ORF1ab	314	ERR4802892	14408	C	T	1	2020-10-21	United Kingdom
ORF1ab_629_F	ORF1ab	629	ERR4802892	15352	C	T	0,998959	2020-10-21	United Kingdom
S_18_F	S	18	ERR4802892	21614	C	T	1	2020-10-21	United Kingdom
S_222_V	S	222	ERR4802892	22227	C	T	1	2020-10-21	United Kingdom
S_614_G	S	614	ERR4802892	23403	A	G	0,999842	2020-10-21	United Kingdom
N_220_V	N	220	ERR4802892	28932	C	T	1	2020-10-21	United Kingdom
ORF10_30_L	ORF10	30	ERR4802892	29645	G	T	0,999338	2020-10-21	United Kingdom
ORF1ab_314_L	ORF1ab	314	ERR4802896	14408	C	T	0,999791	2020-10-22	United Kingdom
ORF1ab_1619_Y	ORF1ab	1619	ERR4802896	18322	C	T	0,999587	2020-10-22	United Kingdom
S_222_V	S	222	ERR4802896	22227	C	T	1	2020-10-22	United Kingdom
S_414_K	S	414	ERR4802896	22802	C	A	0,99981	2020-10-22	United Kingdom
S_614_G	S	614	ERR4802896	23403	A	G	1	2020-10-22	United Kingdom
S_1214_G	S	1214	ERR4802896	25202	T	G	0,134585	2020-10-22	United Kingdom
N_220_V	N	220	ERR4802896	28932	C	T	1	2020-10-22	United Kingdom
ORF10_30_L	ORF10	30	ERR4802896	29645	G	T	0,999521	2020-10-22	United Kingdom
ORF1ab_417_Y	ORF1ab	417	ERR4802897	1514	C	T	0,999882	2020-10-22	United Kingdom
ORF1ab_3603_NA	ORF1ab	3603	ERR4802897	11074	C	+T	0,109411	2020-10-22	United Kingdom
ORF1ab_3606_NA	ORF1ab	3606	ERR4802897	11082	T	-G	0,126809	2020-10-22	United Kingdom
ORF1ab_3606_F	ORF1ab	3606	ERR4802897	11083	G	T	0,999766	2020-10-22	United Kingdom
ORF1ab_314_L	ORF1ab	314	ERR4802897	14408	C	T	0,999329	2020-10-22	United Kingdom
S_18_F	S	18	ERR4802897	21614	C	T	0,999908	2020-10-22	United Kingdom
S_222_V	S	222	ERR4802897	22227	C	T	1	2020-10-22	United Kingdom
S_614_G	S	614	ERR4802897	23403	A	G	0,999771	2020-10-22	United Kingdom
S_1214_G	S	1214	ERR4802897	25202	T	G	0,119394	2020-10-22	United Kingdom
N_220_V	N	220	ERR4802897	28932	C	T	1	2020-10-22	United Kingdom
ORF10_30_L	ORF10	30	ERR4802897	29645	G	T	1	2020-10-22	United Kingdom
ORF1ab_639_NA	ORF1ab	639	ERR4802907	2181	T	-A	0,0516304	2020-10-22	United Kingdom
ORF1ab_1049_NA	ORF1ab	1049	ERR4802907	3412	T	-AA	0,0544444	2020-10-22	United Kingdom
ORF1ab_1389_V	ORF1ab	1389	ERR4802907	4430	A	G	0,072093	2020-10-22	United Kingdom
ORF1ab_3603_NA	ORF1ab	3603	ERR4802907	11074	C	-T	0,0697206	2020-10-22	United Kingdom
ORF1ab_3839_R	ORF1ab	3839	ERR4802907	11781	A	G	1	2020-10-22	United Kingdom
ORF1ab_218_L	ORF1ab	218	ERR4802907	14120	C	T	0,155606	2020-10-22	United Kingdom
ORF1ab_314_L	ORF1ab	314	ERR4802907	14408	C	T	1	2020-10-22	United Kingdom
S_222_V	S	222	ERR4802907	22227	C	T	1	2020-10-22	United Kingdom
S_614_G	S	614	ERR4802907	23403	A	G	1	2020-10-22	United Kingdom
S_1214_G	S	1214	ERR4802907	25202	T	G	0,142857	2020-10-22	United Kingdom
N_220_V	N	220	ERR4802907	28932	C	T	1	2020-10-22	United Kingdom
ORF10_30_L	ORF10	30	ERR4802907	29645	G	T	1	2020-10-22	United Kingdom
ORF1ab_314_L	ORF1ab	314	ERR4802919	14408	C	T	0,999753	2020-10-22	United Kingdom
S_18_F	S	18	ERR4802919	21614	C	T	1	2020-10-22	United Kingdom
S_222_V	S	222	ERR4802919	22227	C	T	1	2020-10-22	United Kingdom
S_614_G	S	614	ERR4802919	23403	A	G	0,999368	2020-10-22	United Kingdom
S_698_L	S	698	ERR4802919	23655	C	T	1	2020-10-22	United Kingdom
S_1214_G	S	1214	ERR4802919	25202	T	G	0,135696	2020-10-22	United Kingdom
N_35_V	N	35	ERR4802919	28377	C	T	1	2020-10-22	United Kingdom
N_220_V	N	220	ERR4802919	28932	C	T	1	2020-10-22	United Kingdom
ORF10_30_L	ORF10	30	ERR4802919	29645	G	T	1	2020-10-22	United Kingdom
ORF1ab_314_L	ORF1ab	314	ERR4802920	14408	C	T	1	2020-10-22	United Kingdom
ORF1ab_1900_E	ORF1ab	1900	ERR4802920	19165	A	G	1	2020-10-22	United Kingdom
S_18_F	S	18	ERR4802920	21614	C	T	1	2020-10-22	United Kingdom
S_222_V	S	222	ERR4802920	22227	C	T	1	2020-10-22	United Kingdom
S_614_G	S	614	ERR4802920	23403	A	G	0,999818	2020-10-22	United Kingdom
S_655_Y	S	655	ERR4802920	23525	C	T	0,0847201	2020-10-22	United Kingdom
S_669_NA	S	669	ERR4802920	23568	G	-TA	0,0794852	2020-10-22	United Kingdom
S_1214_G	S	1214	ERR4802920	25202	T	G	0,132275	2020-10-22	United Kingdom
ORF7b_5_L	ORF7b	5	ERR4802920	27769	C	T	1	2020-10-22	United Kingdom
N_220_V	N	220	ERR4802920	28932	C	T	1	2020-10-22	United Kingdom
ORF10_30_L	ORF10	30	ERR4802920	29645	G	T	1	2020-10-22	United Kingdom
ORF1ab_817_S	ORF1ab	817	ERR4802924	2714	G	A	0,0892857	2020-10-22	United Kingdom
ORF1ab_1094_NA	ORF1ab	1094	ERR4802924	3545	A	-ATG	0,068408	2020-10-22	United Kingdom
ORF1ab_314_L	ORF1ab	314	ERR4802924	14408	C	T	0,995816	2020-10-22	United Kingdom
S_222_V	S	222	ERR4802924	22227	C	T	1	2020-10-22	United Kingdom
S_583_D	S	583	ERR4802924	23311	G	C	0,999864	2020-10-22	United Kingdom
S_614_G	S	614	ERR4802924	23403	A	G	0,999474	2020-10-22	United Kingdom
S_1214_G	S	1214	ERR4802924	25202	T	G	0,0910326	2020-10-22	United Kingdom
N_220_V	N	220	ERR4802924	28932	C	T	0,994949	2020-10-22	United Kingdom
ORF10_30_L	ORF10	30	ERR4802924	29645	G	T	1	2020-10-22	United Kingdom
ORF1ab_314_L	ORF1ab	314	ERR4802935	14408	C	T	1	2020-10-22	United Kingdom
ORF1ab_2310_R	ORF1ab	2310	ERR4802935	20396	A	G	0,999924	2020-10-22	United Kingdom
S_222_V	S	222	ERR4802935	22227	C	T	0,999872	2020-10-22	United Kingdom
S_614_G	S	614	ERR4802935	23403	A	G	0,999861	2020-10-22	United Kingdom
S_1214_G	S	1214	ERR4802935	25202	T	G	0,148104	2020-10-22	United Kingdom
M_209_Y	M	209	ERR4802935	27147	G	T	0,99968	2020-10-22	United Kingdom
N_220_V	N	220	ERR4802935	28932	C	T	0,999076	2020-10-22	United Kingdom
ORF10_30_L	ORF10	30	ERR4802935	29645	G	T	0,999542	2020-10-22	United Kingdom
ORF1ab_124_C	ORF1ab	124	ERR4802938	635	C	T	0,0522631	2020-10-22	United Kingdom
ORF1ab_1640_S	ORF1ab	1640	ERR4802938	5183	C	T	0,188307	2020-10-22	United Kingdom
ORF1ab_3711_F	ORF1ab	3711	ERR4802938	11396	C	T	1	2020-10-22	United Kingdom
ORF1ab_314_L	ORF1ab	314	ERR4802938	14408	C	T	1	2020-10-22	United Kingdom
S_18_F	S	18	ERR4802938	21614	C	T	0,999908	2020-10-22	United Kingdom
S_222_V	S	222	ERR4802938	22227	C	T	0,999091	2020-10-22	United Kingdom
S_256_L	S	256	ERR4802938	22329	C	T	0,999773	2020-10-22	United Kingdom
S_614_G	S	614	ERR4802938	23403	A	G	1	2020-10-22	United Kingdom
S_1214_G	S	1214	ERR4802938	25202	T	G	0,112549	2020-10-22	United Kingdom
N_220_V	N	220	ERR4802938	28932	C	T	0,999387	2020-10-22	United Kingdom
ORF10_30_L	ORF10	30	ERR4802938	29645	G	T	0,999733	2020-10-22	United Kingdom
ORF1ab_124_C	ORF1ab	124	ERR4802944	635	C	T	0,0748782	2020-10-21	United Kingdom
ORF1ab_314_L	ORF1ab	314	ERR4802944	14408	C	T	0,999107	2020-10-21	United Kingdom
S_18_F	S	18	ERR4802944	21614	C	T	0,999948	2020-10-21	United Kingdom
S_222_V	S	222	ERR4802944	22227	C	T	0,999893	2020-10-21	United Kingdom
S_614_G	S	614	ERR4802944	23403	A	G	0,999676	2020-10-21	United Kingdom
S_1214_G	S	1214	ERR4802944	25202	T	G	0,16458	2020-10-21	United Kingdom
ORF7b_5_L	ORF7b	5	ERR4802944	27769	C	T	0,999868	2020-10-21	United Kingdom
N_220_V	N	220	ERR4802944	28932	C	T	0,999832	2020-10-21	United Kingdom
ORF10_30_L	ORF10	30	ERR4802944	29645	G	T	1	2020-10-21	United Kingdom
ORF1ab_3524_I	ORF1ab	3524	ERR4802945	10835	G	A	0,875559	2020-10-22	United Kingdom
ORF1ab_314_L	ORF1ab	314	ERR4802945	14408	C	T	0,99969	2020-10-22	United Kingdom
S_18_F	S	18	ERR4802945	21614	C	T	1	2020-10-22	United Kingdom
S_222_V	S	222	ERR4802945	22227	C	T	0,998314	2020-10-22	United Kingdom
S_614_G	S	614	ERR4802945	23403	A	G	0,999828	2020-10-22	United Kingdom
S_1214_G	S	1214	ERR4802945	25202	T	G	0,155135	2020-10-22	United Kingdom
ORF7a_66_S	ORF7a	66	ERR4802945	27589	G	T	1	2020-10-22	United Kingdom
ORF8_65_V	ORF8	65	ERR4802945	28087	C	T	1	2020-10-22	United Kingdom
N_220_V	N	220	ERR4802945	28932	C	T	1	2020-10-22	United Kingdom
ORF10_30_L	ORF10	30	ERR4802945	29645	G	T	0,99989	2020-10-22	United Kingdom
ORF1ab_314_L	ORF1ab	314	ERR4802946	14408	C	T	1	2020-10-21	United Kingdom
ORF1ab_1779_I	ORF1ab	1779	ERR4802946	18803	G	T	0,426637	2020-10-21	United Kingdom
S_18_F	S	18	ERR4802946	21614	C	T	1	2020-10-21	United Kingdom
S_222_V	S	222	ERR4802946	22227	C	T	0,999665	2020-10-21	United Kingdom
S_289_I	S	289	ERR4802946	22427	G	A	0,42964	2020-10-21	United Kingdom
S_614_G	S	614	ERR4802946	23403	A	G	0,999935	2020-10-21	United Kingdom
S_848_E	S	848	ERR4802946	24106	C	A	0,0618715	2020-10-21	United Kingdom
S_1214_G	S	1214	ERR4802946	25202	T	G	0,149211	2020-10-21	United Kingdom
M_38_S	M	38	ERR4802946	26634	G	T	1	2020-10-21	United Kingdom
ORF7b_5_L	ORF7b	5	ERR4802946	27769	C	T	0,999786	2020-10-21	United Kingdom
N_220_V	N	220	ERR4802946	28932	C	T	1	2020-10-21	United Kingdom
ORF10_30_L	ORF10	30	ERR4802946	29645	G	T	1	2020-10-21	United Kingdom
ORF1ab_314_L	ORF1ab	314	ERR4802947	14408	C	T	0,998574	2020-10-22	United Kingdom
S_222_V	S	222	ERR4802947	22227	C	T	0,999024	2020-10-22	United Kingdom
S_583_D	S	583	ERR4802947	23311	G	C	0,999822	2020-10-22	United Kingdom
S_614_G	S	614	ERR4802947	23403	A	G	0,999656	2020-10-22	United Kingdom
S_1214_G	S	1214	ERR4802947	25202	T	G	0,0632549	2020-10-22	United Kingdom
N_220_V	N	220	ERR4802947	28932	C	T	0,999477	2020-10-22	United Kingdom
ORF10_30_L	ORF10	30	ERR4802947	29645	G	T	1	2020-10-22	United Kingdom
ORF1ab_892_S	ORF1ab	892	ERR4802949	2939	C	T	1	2020-10-22	United Kingdom
ORF1ab_1151_S	ORF1ab	1151	ERR4802949	3716	G	T	1	2020-10-22	United Kingdom
ORF1ab_314_L	ORF1ab	314	ERR4802949	14408	C	T	1	2020-10-22	United Kingdom
ORF1ab_1493_L	ORF1ab	1493	ERR4802949	17944	G	T	1	2020-10-22	United Kingdom
ORF1ab_1873_N	ORF1ab	1873	ERR4802949	19086	G	T	1	2020-10-22	United Kingdom
ORF1ab_2667_I	ORF1ab	2667	ERR4802949	21468	G	A	0,1935	2020-10-22	United Kingdom
S_12_F	S	12	ERR4802949	21597	C	T	1	2020-10-22	United Kingdom
S_614_G	S	614	ERR4802949	23403	A	G	0,999216	2020-10-22	United Kingdom
S_1214_G	S	1214	ERR4802949	25202	T	G	0,139571	2020-10-22	United Kingdom
ORF3a_13_L	ORF3a	13	ERR4802949	25429	G	T	0,999882	2020-10-22	United Kingdom
ORF3a_175_I	ORF3a	175	ERR4802949	25916	C	T	1	2020-10-22	United Kingdom
ORF3a_202_I	ORF3a	202	ERR4802949	25996	G	A	1	2020-10-22	United Kingdom
N_194_L	N	194	ERR4802949	28854	C	T	1	2020-10-22	United Kingdom
ORF10_10_L	ORF10	10	ERR4802949	29586	C	T	1	2020-10-22	United Kingdom
ORF1ab_314_L	ORF1ab	314	ERR4802953	14408	C	T	1	2020-10-22	United Kingdom
S_222_V	S	222	ERR4802953	22227	C	T	0,966913	2020-10-22	United Kingdom
S_583_D	S	583	ERR4802953	23311	G	C	0,959669	2020-10-22	United Kingdom
S_614_G	S	614	ERR4802953	23403	A	G	0,99946	2020-10-22	United Kingdom
S_1214_G	S	1214	ERR4802953	25202	T	G	0,116512	2020-10-22	United Kingdom
N_220_V	N	220	ERR4802953	28932	C	T	0,966627	2020-10-22	United Kingdom
N_402_Y	N	402	ERR4802953	29477	G	T	0,464875	2020-10-22	United Kingdom
ORF10_30_L	ORF10	30	ERR4802953	29645	G	T	0,965404	2020-10-22	United Kingdom
ORF1ab_124_C	ORF1ab	124	ERR4802957	635	C	T	0,0849188	2020-10-22	United Kingdom
ORF1ab_580_F	ORF1ab	580	ERR4802957	2003	C	T	1	2020-10-22	United Kingdom
ORF1ab_2877_I	ORF1ab	2877	ERR4802957	8895	C	T	0,0719424	2020-10-22	United Kingdom
ORF1ab_3087_I	ORF1ab	3087	ERR4802957	9526	G	T	1	2020-10-22	United Kingdom
ORF1ab_176_S	ORF1ab	176	ERR4802957	13993	G	T	0,999897	2020-10-22	United Kingdom
ORF1ab_314_L	ORF1ab	314	ERR4802957	14408	C	T	1	2020-10-22	United Kingdom
ORF1ab_767_L	ORF1ab	767	ERR4802957	15766	G	T	0,999829	2020-10-22	United Kingdom
ORF1ab_1141_R	ORF1ab	1141	ERR4802957	16889	A	G	1	2020-10-22	United Kingdom
ORF1ab_1184_D	ORF1ab	1184	ERR4802957	17019	G	T	1	2020-10-22	United Kingdom
S_477_N	S	477	ERR4802957	22992	G	A	1	2020-10-22	United Kingdom
S_614_G	S	614	ERR4802957	23403	A	G	0,999822	2020-10-22	United Kingdom
S_884_F	S	884	ERR4802957	24213	C	T	0,0537716	2020-10-22	United Kingdom
S_1214_G	S	1214	ERR4802957	25202	T	G	0,149115	2020-10-22	United Kingdom
ORF3a_57_H	ORF3a	57	ERR4802957	25563	G	T	0,999773	2020-10-22	United Kingdom
ORF7a_6_L	ORF7a	6	ERR4802957	27409	T	C	0,99986	2020-10-22	United Kingdom
ORF8_34_E	ORF8	34	ERR4802957	27995	T	A	0,183284	2020-10-22	United Kingdom
N_234_I	N	234	ERR4802957	28975	G	C	1	2020-10-22	United Kingdom
N_376_T	N	376	ERR4802957	29399	G	A	1	2020-10-22	United Kingdom
N_385_K	N	385	ERR4802957	29427	G	A	1	2020-10-22	United Kingdom
ORF1ab_53_Y	ORF1ab	53	ERR4802958	13624	G	T	1	2020-10-22	United Kingdom
ORF1ab_314_L	ORF1ab	314	ERR4802958	14408	C	T	0,9993	2020-10-22	United Kingdom
ORF1ab_455_F	ORF1ab	455	ERR4802958	14831	G	T	0,999484	2020-10-22	United Kingdom
S_18_F	S	18	ERR4802958	21614	C	T	1	2020-10-22	United Kingdom
S_222_V	S	222	ERR4802958	22227	C	T	1	2020-10-22	United Kingdom
S_614_G	S	614	ERR4802958	23403	A	G	0,999831	2020-10-22	United Kingdom
S_1214_G	S	1214	ERR4802958	25202	T	G	0,069967	2020-10-22	United Kingdom
N_220_V	N	220	ERR4802958	28932	C	T	1	2020-10-22	United Kingdom
ORF10_30_L	ORF10	30	ERR4802958	29645	G	T	1	2020-10-22	United Kingdom
ORF1ab_1091_T	ORF1ab	1091	ERR4802963	3537	T	C	1	2020-10-22	United Kingdom
ORF1ab_1249_H	ORF1ab	1249	ERR4802963	4011	T	A	1	2020-10-22	United Kingdom
ORF1ab_2265_D	ORF1ab	2265	ERR4802963	7059	G	A	0,99973	2020-10-22	United Kingdom
ORF1ab_2501_T	ORF1ab	2501	ERR4802963	7767	T	C	1	2020-10-22	United Kingdom
ORF1ab_3705_V	ORF1ab	3705	ERR4802963	11379	C	T	0,994242	2020-10-22	United Kingdom
ORF1ab_3764_D	ORF1ab	3764	ERR4802963	11557	G	T	0,998047	2020-10-22	United Kingdom
ORF1ab_4241_I	ORF1ab	4241	ERR4802963	12988	G	T	1	2020-10-22	United Kingdom
ORF1ab_218_S	ORF1ab	218	ERR4802963	14119	C	T	1	2020-10-22	United Kingdom
ORF1ab_314_L	ORF1ab	314	ERR4802963	14408	C	T	0,999073	2020-10-22	United Kingdom
ORF1ab_711_I	ORF1ab	711	ERR4802963	15598	G	A	0,999852	2020-10-22	United Kingdom
ORF1ab_1213_Y	ORF1ab	1213	ERR4802963	17104	C	T	0,999613	2020-10-22	United Kingdom
ORF1ab_1521_S	ORF1ab	1521	ERR4802963	18028	G	T	0,999536	2020-10-22	United Kingdom
S_68_NA	S	68	ERR4802963	21764	A	-TACATG	0,992025	2020-10-22	United Kingdom
S_439_K	S	439	ERR4802963	22879	C	A	1	2020-10-22	United Kingdom
S_614_G	S	614	ERR4802963	23403	A	G	0,999782	2020-10-22	United Kingdom
S_1214_G	S	1214	ERR4802963	25202	T	G	0,118956	2020-10-22	United Kingdom
ORF3a_72_S	ORF3a	72	ERR4802963	25606	G	T	0,996618	2020-10-22	United Kingdom
N_34_W	N	34	ERR4802963	28373	G	T	0,306967	2020-10-22	United Kingdom
ORF1ab_4065_I	ORF1ab	4065	ERR4802966	12459	C	T	0,999917	2020-10-22	United Kingdom
ORF1ab_314_L	ORF1ab	314	ERR4802966	14408	C	T	0,9998	2020-10-22	United Kingdom
ORF1ab_647_S	ORF1ab	647	ERR4802966	15406	G	T	0,99992	2020-10-22	United Kingdom
S_477_N	S	477	ERR4802966	22992	G	A	1	2020-10-22	United Kingdom
S_614_G	S	614	ERR4802966	23403	A	G	0,999846	2020-10-22	United Kingdom
S_1214_G	S	1214	ERR4802966	25202	T	G	0,149542	2020-10-22	United Kingdom
ORF3a_219_F	ORF3a	219	ERR4802966	26049	G	T	0,999899	2020-10-22	United Kingdom
N_203_K	N	203	ERR4802966	28881	G	A	0,999463	2020-10-22	United Kingdom
N_204_R	N	204	ERR4802966	28883	G	C	1	2020-10-22	United Kingdom
ORF1ab_2181_I	ORF1ab	2181	ERR4802972	6807	C	T	0,999673	2020-10-22	United Kingdom
ORF1ab_2554_V	ORF1ab	2554	ERR4802972	7926	C	T	1	2020-10-22	United Kingdom
ORF1ab_314_L	ORF1ab	314	ERR4802972	14408	C	T	0,99919	2020-10-22	United Kingdom
ORF1ab_1344_H	ORF1ab	1344	ERR4802972	17497	T	C	1	2020-10-22	United Kingdom
S_222_V	S	222	ERR4802972	22227	C	T	0,999758	2020-10-22	United Kingdom
S_614_G	S	614	ERR4802972	23403	A	G	0,999725	2020-10-22	United Kingdom
S_1214_G	S	1214	ERR4802972	25202	T	G	0,135766	2020-10-22	United Kingdom
ORF8_11_K	ORF8	11	ERR4802972	27925	C	A	0,0636737	2020-10-22	United Kingdom
ORF8_45_C	ORF8	45	ERR4802972	28028	G	T	0,480257	2020-10-22	United Kingdom
N_220_V	N	220	ERR4802972	28932	C	T	0,998604	2020-10-22	United Kingdom
ORF10_30_L	ORF10	30	ERR4802972	29645	G	T	0,999678	2020-10-22	United Kingdom
ORF1ab_3839_R	ORF1ab	3839	ERR4802973	11781	A	G	1	2020-10-22	United Kingdom
ORF1ab_4159_I	ORF1ab	4159	ERR4802973	12741	C	T	1	2020-10-22	United Kingdom
ORF1ab_314_L	ORF1ab	314	ERR4802973	14408	C	T	1	2020-10-22	United Kingdom
ORF1ab_2172_NA	ORF1ab	2172	ERR4802973	19983	C	+T	0,0746753	2020-10-22	United Kingdom
S_222_V	S	222	ERR4802973	22227	C	T	1	2020-10-22	United Kingdom
S_614_G	S	614	ERR4802973	23403	A	G	0,999883	2020-10-22	United Kingdom
S_1214_G	S	1214	ERR4802973	25202	T	G	0,0701754	2020-10-22	United Kingdom
N_220_V	N	220	ERR4802973	28932	C	T	1	2020-10-22	United Kingdom
ORF10_30_L	ORF10	30	ERR4802973	29645	G	T	1	2020-10-22	United Kingdom
ORF1ab_82_R	ORF1ab	82	ERR4802975	13712	A	G	1	2020-10-22	United Kingdom
ORF1ab_314_L	ORF1ab	314	ERR4802975	14408	C	T	1	2020-10-22	United Kingdom
ORF1ab_2099_I	ORF1ab	2099	ERR4802975	19763	C	T	0,999843	2020-10-22	United Kingdom
S_5_F	S	5	ERR4802975	21575	C	T	0,05193	2020-10-22	United Kingdom
S_18_F	S	18	ERR4802975	21614	C	T	1	2020-10-22	United Kingdom
S_222_V	S	222	ERR4802975	22227	C	T	1	2020-10-22	United Kingdom
S_614_G	S	614	ERR4802975	23403	A	G	0,999815	2020-10-22	United Kingdom
S_1214_G	S	1214	ERR4802975	25202	T	G	0,114857	2020-10-22	United Kingdom
ORF7a_2_E	ORF7a	2	ERR4802975	27397	A	G	0,0782056	2020-10-22	United Kingdom
ORF7a_35_*	ORF7a	35	ERR4802975	27498	C	A	0,999951	2020-10-22	United Kingdom
N_220_V	N	220	ERR4802975	28932	C	T	1	2020-10-22	United Kingdom
ORF10_30_L	ORF10	30	ERR4802975	29645	G	T	1	2020-10-22	United Kingdom
ORF1ab_3454_V	ORF1ab	3454	ERR4802982	10626	C	T	1	2020-10-22	United Kingdom
ORF1ab_314_L	ORF1ab	314	ERR4802982	14408	C	T	1	2020-10-22	United Kingdom
S_222_V	S	222	ERR4802982	22227	C	T	0,993813	2020-10-22	United Kingdom
S_583_D	S	583	ERR4802982	23311	G	C	0,999916	2020-10-22	United Kingdom
S_614_G	S	614	ERR4802982	23403	A	G	0,999919	2020-10-22	United Kingdom
S_812_L	S	812	ERR4802982	23997	C	T	0,0828995	2020-10-22	United Kingdom
S_1214_G	S	1214	ERR4802982	25202	T	G	0,15565	2020-10-22	United Kingdom
N_220_V	N	220	ERR4802982	28932	C	T	1	2020-10-22	United Kingdom
ORF10_30_L	ORF10	30	ERR4802982	29645	G	T	1	2020-10-22	United Kingdom
ORF1ab_124_C	ORF1ab	124	ERR4802985	635	C	T	0,0555465	2020-10-22	United Kingdom
ORF1ab_2105_P	ORF1ab	2105	ERR4802985	6579	T	C	0,11233	2020-10-22	United Kingdom
ORF1ab_314_L	ORF1ab	314	ERR4802985	14408	C	T	0,999595	2020-10-22	United Kingdom
ORF1ab_2613_S	ORF1ab	2613	ERR4802985	21304	C	A	0,106585	2020-10-22	United Kingdom
ORF1ab_2613_H	ORF1ab	2613	ERR4802985	21305	G	A	0,112492	2020-10-22	United Kingdom
S_222_V	S	222	ERR4802985	22227	C	T	0,999501	2020-10-22	United Kingdom
S_614_G	S	614	ERR4802985	23403	A	G	0,999422	2020-10-22	United Kingdom
S_1214_G	S	1214	ERR4802985	25202	T	G	0,162242	2020-10-22	United Kingdom
ORF3a_163_I	ORF3a	163	ERR4802985	25879	G	A	1	2020-10-22	United Kingdom
E_64_K	E	64	ERR4802985	26436	T	A	0,0909202	2020-10-22	United Kingdom
N_220_V	N	220	ERR4802985	28932	C	T	0,999249	2020-10-22	United Kingdom
ORF10_30_L	ORF10	30	ERR4802985	29645	G	T	0,999753	2020-10-22	United Kingdom
ORF1ab_3839_R	ORF1ab	3839	ERR4802986	11781	A	G	0,999934	2020-10-21	United Kingdom
ORF1ab_314_L	ORF1ab	314	ERR4802986	14408	C	T	1	2020-10-21	United Kingdom
S_222_V	S	222	ERR4802986	22227	C	T	1	2020-10-21	United Kingdom
S_614_G	S	614	ERR4802986	23403	A	G	0,999716	2020-10-21	United Kingdom
S_1214_G	S	1214	ERR4802986	25202	T	G	0,130994	2020-10-21	United Kingdom
N_156_S	N	156	ERR4802986	28739	G	T	0,999865	2020-10-21	United Kingdom
N_220_V	N	220	ERR4802986	28932	C	T	1	2020-10-21	United Kingdom
ORF10_30_L	ORF10	30	ERR4802986	29645	G	T	1	2020-10-21	United Kingdom
ORF1ab_2181_I	ORF1ab	2181	ERR4802987	6807	C	T	1	2020-10-22	United Kingdom
ORF1ab_2554_V	ORF1ab	2554	ERR4802987	7926	C	T	1	2020-10-22	United Kingdom
ORF1ab_314_L	ORF1ab	314	ERR4802987	14408	C	T	1	2020-10-22	United Kingdom
S_222_V	S	222	ERR4802987	22227	C	T	1	2020-10-22	United Kingdom
S_614_G	S	614	ERR4802987	23403	A	G	0,999668	2020-10-22	United Kingdom
S_1214_G	S	1214	ERR4802987	25202	T	G	0,114576	2020-10-22	United Kingdom
N_220_V	N	220	ERR4802987	28932	C	T	0,999374	2020-10-22	United Kingdom
ORF10_30_L	ORF10	30	ERR4802987	29645	G	T	1	2020-10-22	United Kingdom
ORF1ab_315_I	ORF1ab	315	ERR4802991	1210	G	T	1	2020-10-22	United Kingdom
ORF1ab_1468_F	ORF1ab	1468	ERR4802991	4668	C	T	1	2020-10-22	United Kingdom
ORF1ab_3603_NA	ORF1ab	3603	ERR4802991	11074	C	-T	0,055768	2020-10-22	United Kingdom
ORF1ab_3934_I	ORF1ab	3934	ERR4802991	12067	G	T	0,999922	2020-10-22	United Kingdom
ORF1ab_67_I	ORF1ab	67	ERR4802991	13667	C	T	1	2020-10-22	United Kingdom
ORF1ab_314_L	ORF1ab	314	ERR4802991	14408	C	T	1	2020-10-22	United Kingdom
S_614_G	S	614	ERR4802991	23403	A	G	0,99993	2020-10-22	United Kingdom
S_1214_G	S	1214	ERR4802991	25202	T	G	0,0821566	2020-10-22	United Kingdom
ORF7b_37_L	ORF7b	37	ERR4802991	27865	A	T	0,997738	2020-10-22	United Kingdom
ORF7b_37_Q	ORF7b	37	ERR4802991	27866	T	A	1	2020-10-22	United Kingdom
N_38_R	N	38	ERR4802991	28386	A	G	0,999863	2020-10-22	United Kingdom
N_203_K	N	203	ERR4802991	28881	G	A	0,995351	2020-10-22	United Kingdom
N_204_R	N	204	ERR4802991	28883	G	C	1	2020-10-22	United Kingdom
ORF1ab_124_C	ORF1ab	124	ERR4802997	635	C	T	0,146493	2020-10-22	United Kingdom
ORF1ab_944_L	ORF1ab	944	ERR4802997	3096	C	T	0,11629	2020-10-22	United Kingdom
ORF1ab_1716_V	ORF1ab	1716	ERR4802997	5412	C	T	0,166503	2020-10-22	United Kingdom
ORF1ab_2501_T	ORF1ab	2501	ERR4802997	7767	T	C	0,990319	2020-10-22	United Kingdom
ORF1ab_4241_I	ORF1ab	4241	ERR4802997	12988	G	T	0,999753	2020-10-22	United Kingdom
ORF1ab_314_L	ORF1ab	314	ERR4802997	14408	C	T	1	2020-10-22	United Kingdom
ORF1ab_711_I	ORF1ab	711	ERR4802997	15598	G	A	0,999883	2020-10-22	United Kingdom
ORF1ab_976_L	ORF1ab	976	ERR4802997	16394	C	T	1	2020-10-22	United Kingdom
ORF1ab_1213_Y	ORF1ab	1213	ERR4802997	17104	C	T	0,999864	2020-10-22	United Kingdom
ORF1ab_1521_S	ORF1ab	1521	ERR4802997	18028	G	T	0,999556	2020-10-22	United Kingdom
ORF1ab_1736_S	ORF1ab	1736	ERR4802997	18675	A	C	0,0763862	2020-10-22	United Kingdom
S_68_NA	S	68	ERR4802997	21764	A	-TACATG	0,997314	2020-10-22	United Kingdom
S_189_F	S	189	ERR4802997	22127	C	T	0,99983	2020-10-22	United Kingdom
S_297_L	S	297	ERR4802997	22452	C	T	0,0579002	2020-10-22	United Kingdom
S_439_K	S	439	ERR4802997	22879	C	A	0,999678	2020-10-22	United Kingdom
S_614_G	S	614	ERR4802997	23403	A	G	0,999917	2020-10-22	United Kingdom
S_772_I	S	772	ERR4802997	23876	G	A	0,999819	2020-10-22	United Kingdom
S_1214_G	S	1214	ERR4802997	25202	T	G	0,100666	2020-10-22	United Kingdom
S_1219_V	S	1219	ERR4802997	25218	G	T	0,9999	2020-10-22	United Kingdom
ORF3a_185_H	ORF3a	185	ERR4802997	25947	G	T	0,999541	2020-10-22	United Kingdom
ORF8_119_NA	ORF8	119	ERR4802997	28250	T	+CTG	0,115793	2020-10-22	United Kingdom
ORF8_120_NA	ORF8	120	ERR4802997	28253	C	-A	0,11643	2020-10-22	United Kingdom
N_36_L	N	36	ERR4802997	28380	G	T	0,0563587	2020-10-22	United Kingdom
N_334_I	N	334	ERR4802997	29274	C	T	0,999694	2020-10-22	United Kingdom
ORF1ab_82_NA	ORF1ab	82	ERR4802998	509	G	-GTCATGTTA	0,0705645	2020-10-21	United Kingdom
ORF1ab_314_L	ORF1ab	314	ERR4802998	14408	C	T	1	2020-10-21	United Kingdom
S_18_F	S	18	ERR4802998	21614	C	T	0,999941	2020-10-21	United Kingdom
S_222_V	S	222	ERR4802998	22227	C	T	1	2020-10-21	United Kingdom
S_614_G	S	614	ERR4802998	23403	A	G	0,999757	2020-10-21	United Kingdom
S_1214_G	S	1214	ERR4802998	25202	T	G	0,0768974	2020-10-21	United Kingdom
N_220_V	N	220	ERR4802998	28932	C	T	1	2020-10-21	United Kingdom
ORF10_30_L	ORF10	30	ERR4802998	29645	G	T	1	2020-10-21	United Kingdom
ORF1ab_3839_R	ORF1ab	3839	ERR4803000	11781	A	G	1	2020-10-22	United Kingdom
ORF1ab_314_L	ORF1ab	314	ERR4803000	14408	C	T	1	2020-10-22	United Kingdom
S_222_V	S	222	ERR4803000	22227	C	T	1	2020-10-22	United Kingdom
S_614_G	S	614	ERR4803000	23403	A	G	0,999944	2020-10-22	United Kingdom
S_1214_G	S	1214	ERR4803000	25202	T	G	0,120398	2020-10-22	United Kingdom
N_220_V	N	220	ERR4803000	28932	C	T	0,999456	2020-10-22	United Kingdom
N_359_S	N	359	ERR4803000	29348	G	T	0,999821	2020-10-22	United Kingdom
ORF10_30_L	ORF10	30	ERR4803000	29645	G	T	1	2020-10-22	United Kingdom
ORF1ab_314_L	ORF1ab	314	ERR4803008	14408	C	T	1	2020-10-22	United Kingdom
ORF1ab_2276_C	ORF1ab	2276	ERR4803008	20294	A	G	1	2020-10-22	United Kingdom
S_16_F	S	16	ERR4803008	21608	G	T	1	2020-10-22	United Kingdom
S_18_F	S	18	ERR4803008	21614	C	T	0,999893	2020-10-22	United Kingdom
S_222_V	S	222	ERR4803008	22227	C	T	1	2020-10-22	United Kingdom
S_614_G	S	614	ERR4803008	23403	A	G	0,999891	2020-10-22	United Kingdom
S_1214_G	S	1214	ERR4803008	25202	T	G	0,178943	2020-10-22	United Kingdom
N_220_V	N	220	ERR4803008	28932	C	T	0,999764	2020-10-22	United Kingdom
ORF10_30_L	ORF10	30	ERR4803008	29645	G	T	0,999848	2020-10-22	United Kingdom
ORF1ab_314_L	ORF1ab	314	ERR4803014	14408	C	T	0,998634	2020-10-22	United Kingdom
S_18_F	S	18	ERR4803014	21614	C	T	0,999627	2020-10-22	United Kingdom
S_214_L	S	214	ERR4803014	22203	G	T	0,999086	2020-10-22	United Kingdom
S_222_V	S	222	ERR4803014	22227	C	T	0,999849	2020-10-22	United Kingdom
S_614_G	S	614	ERR4803014	23403	A	G	0,999908	2020-10-22	United Kingdom
S_1214_G	S	1214	ERR4803014	25202	T	G	0,0999548	2020-10-22	United Kingdom
ORF6_24_F	ORF6	24	ERR4803014	27271	G	T	0,999777	2020-10-22	United Kingdom
N_220_V	N	220	ERR4803014	28932	C	T	0,999717	2020-10-22	United Kingdom
ORF10_30_L	ORF10	30	ERR4803014	29645	G	T	0,999772	2020-10-22	United Kingdom
ORF1ab_314_L	ORF1ab	314	ERR4803020	14408	C	T	0,999596	2020-10-22	United Kingdom
S_18_F	S	18	ERR4803020	21614	C	T	0,999866	2020-10-22	United Kingdom
S_222_V	S	222	ERR4803020	22227	C	T	0,999846	2020-10-22	United Kingdom
S_614_G	S	614	ERR4803020	23403	A	G	0,99976	2020-10-22	United Kingdom
S_1214_G	S	1214	ERR4803020	25202	T	G	0,169639	2020-10-22	United Kingdom
N_220_V	N	220	ERR4803020	28932	C	T	1	2020-10-22	United Kingdom
ORF10_30_L	ORF10	30	ERR4803020	29645	G	T	1	2020-10-22	United Kingdom
ORF1ab_165_Y	ORF1ab	165	ERR4803029	758	C	T	0,999806	2020-10-22	United Kingdom
ORF1ab_315_I	ORF1ab	315	ERR4803029	1210	G	T	0,999519	2020-10-22	United Kingdom
ORF1ab_3934_I	ORF1ab	3934	ERR4803029	12067	G	T	0,999854	2020-10-22	United Kingdom
ORF1ab_67_I	ORF1ab	67	ERR4803029	13667	C	T	0,998361	2020-10-22	United Kingdom
ORF1ab_314_L	ORF1ab	314	ERR4803029	14408	C	T	0,999791	2020-10-22	United Kingdom
S_614_G	S	614	ERR4803029	23403	A	G	0,999802	2020-10-22	United Kingdom
S_1214_G	S	1214	ERR4803029	25202	T	G	0,124421	2020-10-22	United Kingdom
ORF7b_37_L	ORF7b	37	ERR4803029	27865	A	T	1	2020-10-22	United Kingdom
ORF7b_37_Q	ORF7b	37	ERR4803029	27866	T	A	0,999729	2020-10-22	United Kingdom
N_203_K	N	203	ERR4803029	28881	G	A	0,998281	2020-10-22	United Kingdom
N_204_R	N	204	ERR4803029	28883	G	C	1	2020-10-22	United Kingdom
ORF1ab_314_L	ORF1ab	314	ERR4803030	14408	C	T	1	2020-10-22	United Kingdom
S_18_F	S	18	ERR4803030	21614	C	T	0,99993	2020-10-22	United Kingdom
S_222_V	S	222	ERR4803030	22227	C	T	1	2020-10-22	United Kingdom
S_614_G	S	614	ERR4803030	23403	A	G	0,999686	2020-10-22	United Kingdom
S_1214_G	S	1214	ERR4803030	25202	T	G	0,131948	2020-10-22	United Kingdom
ORF7b_5_L	ORF7b	5	ERR4803030	27769	C	T	1	2020-10-22	United Kingdom
N_220_V	N	220	ERR4803030	28932	C	T	1	2020-10-22	United Kingdom
ORF10_30_L	ORF10	30	ERR4803030	29645	G	T	0,999396	2020-10-22	United Kingdom
ORF1ab_1412_R	ORF1ab	1412	ERR4803032	4500	A	G	0,0582915	2020-10-21	United Kingdom
ORF1ab_4398_L	ORF1ab	4398	ERR4803032	13458	C	T	0,121622	2020-10-21	United Kingdom
ORF1ab_314_L	ORF1ab	314	ERR4803032	14408	C	T	1	2020-10-21	United Kingdom
ORF1ab_1182_L	ORF1ab	1182	ERR4803032	17012	C	T	0,059761	2020-10-21	United Kingdom
ORF1ab_2579_N	ORF1ab	2579	ERR4803032	21204	G	T	1	2020-10-21	United Kingdom
S_614_G	S	614	ERR4803032	23403	A	G	0,99989	2020-10-21	United Kingdom
S_1130_M	S	1130	ERR4803032	24952	A	G	0,053396	2020-10-21	United Kingdom
S_1214_G	S	1214	ERR4803032	25202	T	G	0,124239	2020-10-21	United Kingdom
ORF3a_57_H	ORF3a	57	ERR4803032	25563	G	T	0,999895	2020-10-21	United Kingdom
N_209_I	N	209	ERR4803032	28899	G	T	1	2020-10-21	United Kingdom
ORF1ab_314_L	ORF1ab	314	ERR4803033	14408	C	T	0,999579	2020-10-22	United Kingdom
S_18_F	S	18	ERR4803033	21614	C	T	1	2020-10-22	United Kingdom
S_222_V	S	222	ERR4803033	22227	C	T	1	2020-10-22	United Kingdom
S_614_G	S	614	ERR4803033	23403	A	G	0,999943	2020-10-22	United Kingdom
S_1214_G	S	1214	ERR4803033	25202	T	G	0,0866093	2020-10-22	United Kingdom
ORF7b_5_L	ORF7b	5	ERR4803033	27769	C	T	1	2020-10-22	United Kingdom
N_220_V	N	220	ERR4803033	28932	C	T	0,9993	2020-10-22	United Kingdom
ORF10_30_L	ORF10	30	ERR4803033	29645	G	T	1	2020-10-22	United Kingdom
ORF1ab_314_L	ORF1ab	314	ERR4803035	14408	C	T	1	2020-10-22	United Kingdom
S_18_F	S	18	ERR4803035	21614	C	T	1	2020-10-22	United Kingdom
S_222_V	S	222	ERR4803035	22227	C	T	1	2020-10-22	United Kingdom
S_614_G	S	614	ERR4803035	23403	A	G	0,999598	2020-10-22	United Kingdom
S_1214_G	S	1214	ERR4803035	25202	T	G	0,129964	2020-10-22	United Kingdom
ORF7b_5_L	ORF7b	5	ERR4803035	27769	C	T	0,999638	2020-10-22	United Kingdom
N_220_V	N	220	ERR4803035	28932	C	T	0,999855	2020-10-22	United Kingdom
ORF10_30_L	ORF10	30	ERR4803035	29645	G	T	0,999754	2020-10-22	United Kingdom
ORF1ab_124_C	ORF1ab	124	ERR4803036	635	C	T	0,0643087	2020-10-21	United Kingdom
ORF1ab_1640_S	ORF1ab	1640	ERR4803036	5183	C	T	0,0696537	2020-10-21	United Kingdom
ORF1ab_2900_L	ORF1ab	2900	ERR4803036	8964	C	T	0,0573234	2020-10-21	United Kingdom
ORF1ab_314_L	ORF1ab	314	ERR4803036	14408	C	T	1	2020-10-21	United Kingdom
ORF1ab_436_N	ORF1ab	436	ERR4803036	14773	G	A	0,0755514	2020-10-21	United Kingdom
ORF1ab_2633_L	ORF1ab	2633	ERR4803036	21365	C	T	0,0601808	2020-10-21	United Kingdom
S_18_F	S	18	ERR4803036	21614	C	T	0,9999	2020-10-21	United Kingdom
S_50_P	S	50	ERR4803036	21710	T	C	0,0687595	2020-10-21	United Kingdom
S_222_V	S	222	ERR4803036	22227	C	T	1	2020-10-21	United Kingdom
S_614_G	S	614	ERR4803036	23403	A	G	0,999838	2020-10-21	United Kingdom
S_1214_G	S	1214	ERR4803036	25202	T	G	0,0916497	2020-10-21	United Kingdom
N_220_V	N	220	ERR4803036	28932	C	T	1	2020-10-21	United Kingdom
ORF10_30_L	ORF10	30	ERR4803036	29645	G	T	1	2020-10-21	United Kingdom
ORF1ab_3541_R	ORF1ab	3541	ERR4803038	10886	G	A	0,998817	2020-10-21	United Kingdom
ORF1ab_314_L	ORF1ab	314	ERR4803038	14408	C	T	0,999767	2020-10-21	United Kingdom
ORF1ab_1271_L	ORF1ab	1271	ERR4803038	17278	G	T	0,999881	2020-10-21	United Kingdom
ORF1ab_1522_I	ORF1ab	1522	ERR4803038	18032	C	T	0,999935	2020-10-21	United Kingdom
ORF1ab_1546_H	ORF1ab	1546	ERR4803038	18105	G	T	1	2020-10-21	United Kingdom
ORF1ab_1732_S	ORF1ab	1732	ERR4803038	18662	G	C	0,999558	2020-10-21	United Kingdom
S_614_G	S	614	ERR4803038	23403	A	G	0,999892	2020-10-21	United Kingdom
S_688_V	S	688	ERR4803038	23625	C	T	0,999704	2020-10-21	United Kingdom
S_1210_V	S	1210	ERR4803038	25190	A	G	0,999674	2020-10-21	United Kingdom
ORF3a_173_G	ORF3a	173	ERR4803038	25910	A	G	0,984316	2020-10-21	United Kingdom
N_203_K	N	203	ERR4803038	28881	G	A	0,997363	2020-10-21	United Kingdom
N_204_R	N	204	ERR4803038	28883	G	C	0,999842	2020-10-21	United Kingdom
ORF1ab_3309_F	ORF1ab	3309	ERR4803040	10191	C	T	0,996087	2020-10-21	United Kingdom
ORF1ab_3711_F	ORF1ab	3711	ERR4803040	11396	C	T	1	2020-10-21	United Kingdom
ORF1ab_314_L	ORF1ab	314	ERR4803040	14408	C	T	0,999736	2020-10-21	United Kingdom
ORF1ab_1766_V	ORF1ab	1766	ERR4803040	18763	A	G	1	2020-10-21	United Kingdom
S_18_F	S	18	ERR4803040	21614	C	T	1	2020-10-21	United Kingdom
S_222_V	S	222	ERR4803040	22227	C	T	1	2020-10-21	United Kingdom
S_256_L	S	256	ERR4803040	22329	C	T	0,999807	2020-10-21	United Kingdom
S_614_G	S	614	ERR4803040	23403	A	G	0,999845	2020-10-21	United Kingdom
S_1214_G	S	1214	ERR4803040	25202	T	G	0,108584	2020-10-21	United Kingdom
N_220_V	N	220	ERR4803040	28932	C	T	0,999471	2020-10-21	United Kingdom
ORF10_30_L	ORF10	30	ERR4803040	29645	G	T	1	2020-10-21	United Kingdom
ORF1ab_124_C	ORF1ab	124	ERR4803042	635	C	T	0,0872051	2020-10-21	United Kingdom
ORF1ab_3143_V	ORF1ab	3143	ERR4803042	9693	C	T	1	2020-10-21	United Kingdom
ORF1ab_314_L	ORF1ab	314	ERR4803042	14408	C	T	1	2020-10-21	United Kingdom
ORF1ab_997_P	ORF1ab	997	ERR4803042	16456	T	C	0,999922	2020-10-21	United Kingdom
S_614_G	S	614	ERR4803042	23403	A	G	0,999674	2020-10-21	United Kingdom
S_1214_G	S	1214	ERR4803042	25202	T	G	0,151705	2020-10-21	United Kingdom
ORF3a_54_S	ORF3a	54	ERR4803042	25552	G	T	0,99992	2020-10-21	United Kingdom
N_203_K	N	203	ERR4803042	28881	G	A	1	2020-10-21	United Kingdom
N_204_R	N	204	ERR4803042	28883	G	C	1	2020-10-21	United Kingdom
N_204_V	N	204	ERR4803042	28884	G	T	0,996502	2020-10-21	United Kingdom
ORF1ab_3606_F	ORF1ab	3606	ERR4803043	11083	G	T	0,0517917	2020-10-22	United Kingdom
ORF1ab_314_L	ORF1ab	314	ERR4803043	14408	C	T	1	2020-10-22	United Kingdom
ORF1ab_997_L	ORF1ab	997	ERR4803043	16457	C	T	0,565904	2020-10-22	United Kingdom
S_222_V	S	222	ERR4803043	22227	C	T	1	2020-10-22	United Kingdom
S_614_G	S	614	ERR4803043	23403	A	G	0,999803	2020-10-22	United Kingdom
S_1214_G	S	1214	ERR4803043	25202	T	G	0,157756	2020-10-22	United Kingdom
N_220_V	N	220	ERR4803043	28932	C	T	0,999819	2020-10-22	United Kingdom
N_326_S	N	326	ERR4803043	29249	C	T	1	2020-10-22	United Kingdom
N_365_S	N	365	ERR4803043	29366	C	T	0,987767	2020-10-22	United Kingdom
ORF10_30_L	ORF10	30	ERR4803043	29645	G	T	0,999861	2020-10-22	United Kingdom
ORF1ab_300_F	ORF1ab	300	ERR4803044	1163	A	T	0,999395	2020-10-22	United Kingdom
ORF1ab_1786_L	ORF1ab	1786	ERR4803044	5622	C	T	0,999775	2020-10-22	United Kingdom
ORF1ab_3603_NA	ORF1ab	3603	ERR4803044	11074	C	+T	0,0937894	2020-10-22	United Kingdom
ORF1ab_3606_NA	ORF1ab	3606	ERR4803044	11082	T	-G	0,117659	2020-10-22	United Kingdom
ORF1ab_3606_F	ORF1ab	3606	ERR4803044	11083	G	T	0,999824	2020-10-22	United Kingdom
ORF1ab_245_D	ORF1ab	245	ERR4803044	14202	G	T	0,99937	2020-10-22	United Kingdom
ORF1ab_314_L	ORF1ab	314	ERR4803044	14408	C	T	1	2020-10-22	United Kingdom
ORF1ab_2025_I	ORF1ab	2025	ERR4803044	19542	G	T	0,999578	2020-10-22	United Kingdom
ORF1ab_2084_I	ORF1ab	2084	ERR4803044	19718	C	T	0,999679	2020-10-22	United Kingdom
S_614_G	S	614	ERR4803044	23403	A	G	0,999834	2020-10-22	United Kingdom
S_1214_G	S	1214	ERR4803044	25202	T	G	0,0981079	2020-10-22	United Kingdom
ORF3a_223_I	ORF3a	223	ERR4803044	26060	C	T	0,999696	2020-10-22	United Kingdom
N_203_K	N	203	ERR4803044	28881	G	A	0,997829	2020-10-22	United Kingdom
N_204_R	N	204	ERR4803044	28883	G	C	0,99953	2020-10-22	United Kingdom
N_210_I	N	210	ERR4803044	28903	G	T	0,99949	2020-10-22	United Kingdom
N_398_V	N	398	ERR4803044	29466	C	T	1	2020-10-22	United Kingdom
ORF1ab_82_NA	ORF1ab	82	ERR4803051	509	G	-GTCATGTTATGGTT	0,114676	2020-10-22	United Kingdom
ORF1ab_3839_R	ORF1ab	3839	ERR4803051	11781	A	G	1	2020-10-22	United Kingdom
ORF1ab_314_L	ORF1ab	314	ERR4803051	14408	C	T	0,999413	2020-10-22	United Kingdom
S_222_V	S	222	ERR4803051	22227	C	T	0,999837	2020-10-22	United Kingdom
S_614_G	S	614	ERR4803051	23403	A	G	0,999719	2020-10-22	United Kingdom
S_1214_G	S	1214	ERR4803051	25202	T	G	0,0877056	2020-10-22	United Kingdom
N_220_V	N	220	ERR4803051	28932	C	T	1	2020-10-22	United Kingdom
ORF10_30_L	ORF10	30	ERR4803051	29645	G	T	1	2020-10-22	United Kingdom
ORF1ab_314_L	ORF1ab	314	ERR4803053	14408	C	T	1	2020-10-22	United Kingdom
ORF1ab_2160_N	ORF1ab	2160	ERR4803053	19947	G	T	1	2020-10-22	United Kingdom
S_80_Y	S	80	ERR4803053	21800	G	T	0,999814	2020-10-22	United Kingdom
S_164_T	S	164	ERR4803053	22053	A	C	1	2020-10-22	United Kingdom
S_222_V	S	222	ERR4803053	22227	C	T	0,999804	2020-10-22	United Kingdom
S_262_S	S	262	ERR4803053	22346	G	T	0,999769	2020-10-22	United Kingdom
S_614_G	S	614	ERR4803053	23403	A	G	0,999954	2020-10-22	United Kingdom
S_1214_G	S	1214	ERR4803053	25202	T	G	0,0942068	2020-10-22	United Kingdom
N_220_V	N	220	ERR4803053	28932	C	T	1	2020-10-22	United Kingdom
ORF10_30_L	ORF10	30	ERR4803053	29645	G	T	1	2020-10-22	United Kingdom
ORF1ab_725_K	ORF1ab	725	ERR4803057	2438	G	A	0,913194	2020-10-22	United Kingdom
ORF1ab_3842_NA	ORF1ab	3842	ERR4803057	11791	T	-A	0,0534759	2020-10-22	United Kingdom
ORF1ab_314_L	ORF1ab	314	ERR4803057	14408	C	T	0,997525	2020-10-22	United Kingdom
ORF1ab_2172_NA	ORF1ab	2172	ERR4803057	19983	C	+T	0,0670391	2020-10-22	United Kingdom
S_18_F	S	18	ERR4803057	21614	C	T	0,999605	2020-10-22	United Kingdom
S_222_V	S	222	ERR4803057	22227	C	T	1	2020-10-22	United Kingdom
S_614_G	S	614	ERR4803057	23403	A	G	0,999538	2020-10-22	United Kingdom
S_1214_G	S	1214	ERR4803057	25202	T	G	0,0886076	2020-10-22	United Kingdom
ORF7b_5_L	ORF7b	5	ERR4803057	27769	C	T	1	2020-10-22	United Kingdom
N_220_V	N	220	ERR4803057	28932	C	T	1	2020-10-22	United Kingdom
ORF10_30_L	ORF10	30	ERR4803057	29645	G	T	1	2020-10-22	United Kingdom
ORF1ab_523_T	ORF1ab	523	ERR4803069	1833	T	C	1	2020-10-21	United Kingdom
ORF1ab_314_L	ORF1ab	314	ERR4803069	14408	C	T	0,998802	2020-10-21	United Kingdom
S_18_F	S	18	ERR4803069	21614	C	T	0,9879	2020-10-21	United Kingdom
S_222_V	S	222	ERR4803069	22227	C	T	0,999647	2020-10-21	United Kingdom
S_614_G	S	614	ERR4803069	23403	A	G	0,999307	2020-10-21	United Kingdom
S_1214_G	S	1214	ERR4803069	25202	T	G	0,147152	2020-10-21	United Kingdom
ORF3a_188_V	ORF3a	188	ERR4803069	25955	G	T	1	2020-10-21	United Kingdom
N_220_V	N	220	ERR4803069	28932	C	T	1	2020-10-21	United Kingdom
ORF10_30_L	ORF10	30	ERR4803069	29645	G	T	1	2020-10-21	United Kingdom
ORF1ab_2554_V	ORF1ab	2554	ERR4803070	7926	C	T	0,999883	2020-10-22	United Kingdom
ORF1ab_314_L	ORF1ab	314	ERR4803070	14408	C	T	1	2020-10-22	United Kingdom
S_222_V	S	222	ERR4803070	22227	C	T	0,999693	2020-10-22	United Kingdom
S_614_G	S	614	ERR4803070	23403	A	G	0,999809	2020-10-22	United Kingdom
S_1214_G	S	1214	ERR4803070	25202	T	G	0,150565	2020-10-22	United Kingdom
N_220_V	N	220	ERR4803070	28932	C	T	1	2020-10-22	United Kingdom
ORF10_30_L	ORF10	30	ERR4803070	29645	G	T	0,999837	2020-10-22	United Kingdom
ORF1ab_1298_V	ORF1ab	1298	ERR4803071	4158	C	T	0,995516	2020-10-22	United Kingdom
ORF1ab_3662_H	ORF1ab	3662	ERR4803071	11250	G	A	1	2020-10-22	United Kingdom
ORF1ab_314_L	ORF1ab	314	ERR4803071	14408	C	T	0,999221	2020-10-22	United Kingdom
S_18_F	S	18	ERR4803071	21614	C	T	0,999924	2020-10-22	United Kingdom
S_222_V	S	222	ERR4803071	22227	C	T	0,999844	2020-10-22	United Kingdom
S_614_G	S	614	ERR4803071	23403	A	G	0,999911	2020-10-22	United Kingdom
S_1214_G	S	1214	ERR4803071	25202	T	G	0,0501946	2020-10-22	United Kingdom
ORF3a_77_F	ORF3a	77	ERR4803071	25621	G	T	0,973243	2020-10-22	United Kingdom
N_220_V	N	220	ERR4803071	28932	C	T	0,999605	2020-10-22	United Kingdom
ORF10_30_L	ORF10	30	ERR4803071	29645	G	T	0,999544	2020-10-22	United Kingdom
ORF1ab_2124_I	ORF1ab	2124	ERR4803074	6636	C	T	0,999823	2020-10-22	United Kingdom
ORF1ab_314_L	ORF1ab	314	ERR4803074	14408	C	T	1	2020-10-22	United Kingdom
S_18_F	S	18	ERR4803074	21614	C	T	1	2020-10-22	United Kingdom
S_222_V	S	222	ERR4803074	22227	C	T	0,99778	2020-10-22	United Kingdom
S_614_G	S	614	ERR4803074	23403	A	G	0,999835	2020-10-22	United Kingdom
S_1214_G	S	1214	ERR4803074	25202	T	G	0,115406	2020-10-22	United Kingdom
ORF7a_75_N	ORF7a	75	ERR4803074	27616	T	A	1	2020-10-22	United Kingdom
N_220_V	N	220	ERR4803074	28932	C	T	1	2020-10-22	United Kingdom
ORF10_30_L	ORF10	30	ERR4803074	29645	G	T	1	2020-10-22	United Kingdom
ORF1ab_253_A	ORF1ab	253	ERR4803082	1022	A	G	1	2020-10-22	United Kingdom
ORF1ab_2122_F	ORF1ab	2122	ERR4803082	6629	C	T	0,108392	2020-10-22	United Kingdom
ORF1ab_3087_I	ORF1ab	3087	ERR4803082	9526	G	T	1	2020-10-22	United Kingdom
ORF1ab_3603_NA	ORF1ab	3603	ERR4803082	11074	C	-T	0,0570131	2020-10-22	United Kingdom
ORF1ab_100_G	ORF1ab	100	ERR4803082	13766	A	G	0,0634861	2020-10-22	United Kingdom
ORF1ab_176_S	ORF1ab	176	ERR4803082	13993	G	T	1	2020-10-22	United Kingdom
ORF1ab_314_L	ORF1ab	314	ERR4803082	14408	C	T	0,99989	2020-10-22	United Kingdom
ORF1ab_767_L	ORF1ab	767	ERR4803082	15766	G	T	0,999754	2020-10-22	United Kingdom
ORF1ab_1141_R	ORF1ab	1141	ERR4803082	16889	A	G	1	2020-10-22	United Kingdom
ORF1ab_1184_D	ORF1ab	1184	ERR4803082	17019	G	T	0,999921	2020-10-22	United Kingdom
S_477_N	S	477	ERR4803082	22992	G	A	0,999717	2020-10-22	United Kingdom
S_614_G	S	614	ERR4803082	23403	A	G	0,999768	2020-10-22	United Kingdom
S_1214_G	S	1214	ERR4803082	25202	T	G	0,0974761	2020-10-22	United Kingdom
ORF3a_57_H	ORF3a	57	ERR4803082	25563	G	T	0,999911	2020-10-22	United Kingdom
ORF7a_6_L	ORF7a	6	ERR4803082	27409	T	C	1	2020-10-22	United Kingdom
N_234_I	N	234	ERR4803082	28975	G	C	1	2020-10-22	United Kingdom
N_254_T	N	254	ERR4803082	29033	G	A	0,0529695	2020-10-22	United Kingdom
N_376_T	N	376	ERR4803082	29399	G	A	1	2020-10-22	United Kingdom
N_385_K	N	385	ERR4803082	29427	G	A	0,999724	2020-10-22	United Kingdom
ORF1ab_3606_F	ORF1ab	3606	ERR4803085	11083	G	T	0,0631265	2020-10-22	United Kingdom
ORF1ab_314_L	ORF1ab	314	ERR4803085	14408	C	T	1	2020-10-22	United Kingdom
ORF1ab_1600_NA	ORF1ab	1600	ERR4803085	18265	C	-G	0,0525253	2020-10-22	United Kingdom
S_18_F	S	18	ERR4803085	21614	C	T	0,999801	2020-10-22	United Kingdom
S_222_V	S	222	ERR4803085	22227	C	T	1	2020-10-22	United Kingdom
S_614_G	S	614	ERR4803085	23403	A	G	0,999896	2020-10-22	United Kingdom
S_1214_G	S	1214	ERR4803085	25202	T	G	0,112936	2020-10-22	United Kingdom
ORF3a_110_V	ORF3a	110	ERR4803085	25721	C	T	1	2020-10-22	United Kingdom
ORF7b_5_L	ORF7b	5	ERR4803085	27769	C	T	1	2020-10-22	United Kingdom
N_220_V	N	220	ERR4803085	28932	C	T	1	2020-10-22	United Kingdom
ORF10_30_L	ORF10	30	ERR4803085	29645	G	T	1	2020-10-22	United Kingdom
ORF1ab_1047_G	ORF1ab	1047	ERR4803092	3405	A	G	0,99972	2020-10-22	United Kingdom
ORF1ab_2345_S	ORF1ab	2345	ERR4803092	7298	G	T	0,523031	2020-10-22	United Kingdom
ORF1ab_314_L	ORF1ab	314	ERR4803092	14408	C	T	0,999788	2020-10-22	United Kingdom
S_18_F	S	18	ERR4803092	21614	C	T	1	2020-10-22	United Kingdom
S_222_V	S	222	ERR4803092	22227	C	T	1	2020-10-22	United Kingdom
S_614_G	S	614	ERR4803092	23403	A	G	0,999799	2020-10-22	United Kingdom
S_1214_G	S	1214	ERR4803092	25202	T	G	0,179981	2020-10-22	United Kingdom
N_220_V	N	220	ERR4803092	28932	C	T	0,999481	2020-10-22	United Kingdom
ORF10_30_L	ORF10	30	ERR4803092	29645	G	T	1	2020-10-22	United Kingdom
ORF1ab_131_P	ORF1ab	131	ERR4803105	656	G	C	0,145414	2020-10-22	United Kingdom
ORF1ab_631_NA	ORF1ab	631	ERR4803105	2158	T	-GAAGA	0,0791667	2020-10-22	United Kingdom
ORF1ab_3261_I	ORF1ab	3261	ERR4803105	10046	G	A	0,0612676	2020-10-22	United Kingdom
ORF1ab_314_L	ORF1ab	314	ERR4803105	14408	C	T	1	2020-10-22	United Kingdom
S_18_F	S	18	ERR4803105	21614	C	T	1	2020-10-22	United Kingdom
S_222_V	S	222	ERR4803105	22227	C	T	1	2020-10-22	United Kingdom
S_614_G	S	614	ERR4803105	23403	A	G	0,999675	2020-10-22	United Kingdom
S_1162_L	S	1162	ERR4803105	25047	C	T	0,999867	2020-10-22	United Kingdom
S_1214_G	S	1214	ERR4803105	25202	T	G	0,0745672	2020-10-22	United Kingdom
N_220_V	N	220	ERR4803105	28932	C	T	1	2020-10-22	United Kingdom
ORF10_30_L	ORF10	30	ERR4803105	29645	G	T	1	2020-10-22	United Kingdom
ORF1ab_3839_R	ORF1ab	3839	ERR4803112	11781	A	G	0,999935	2020-10-22	United Kingdom
ORF1ab_314_L	ORF1ab	314	ERR4803112	14408	C	T	0,999738	2020-10-22	United Kingdom
S_222_V	S	222	ERR4803112	22227	C	T	0,999894	2020-10-22	United Kingdom
S_614_G	S	614	ERR4803112	23403	A	G	0,999606	2020-10-22	United Kingdom
S_1214_G	S	1214	ERR4803112	25202	T	G	0,105485	2020-10-22	United Kingdom
ORF8_27_K	ORF8	27	ERR4803112	27972	C	A	0,999759	2020-10-22	United Kingdom
N_220_V	N	220	ERR4803112	28932	C	T	1	2020-10-22	United Kingdom
ORF10_30_L	ORF10	30	ERR4803112	29645	G	T	0,999864	2020-10-22	United Kingdom
ORF1ab_314_L	ORF1ab	314	ERR4803114	14408	C	T	0,999816	2020-10-22	United Kingdom
S_18_F	S	18	ERR4803114	21614	C	T	1	2020-10-22	United Kingdom
S_222_V	S	222	ERR4803114	22227	C	T	1	2020-10-22	United Kingdom
S_614_G	S	614	ERR4803114	23403	A	G	0,999516	2020-10-22	United Kingdom
S_1214_G	S	1214	ERR4803114	25202	T	G	0,123972	2020-10-22	United Kingdom
ORF7b_5_L	ORF7b	5	ERR4803114	27769	C	T	0,999941	2020-10-22	United Kingdom
N_220_V	N	220	ERR4803114	28932	C	T	0,999626	2020-10-22	United Kingdom
ORF10_30_L	ORF10	30	ERR4803114	29645	G	T	0,999859	2020-10-22	United Kingdom
ORF1ab_314_L	ORF1ab	314	ERR4803122	14408	C	T	0,999779	2020-10-21	United Kingdom
S_18_F	S	18	ERR4803122	21614	C	T	1	2020-10-21	United Kingdom
S_222_V	S	222	ERR4803122	22227	C	T	1	2020-10-21	United Kingdom
S_614_G	S	614	ERR4803122	23403	A	G	0,99994	2020-10-21	United Kingdom
S_1214_G	S	1214	ERR4803122	25202	T	G	0,0987023	2020-10-21	United Kingdom
N_220_V	N	220	ERR4803122	28932	C	T	0,999706	2020-10-21	United Kingdom
ORF10_30_L	ORF10	30	ERR4803122	29645	G	T	0,999818	2020-10-21	United Kingdom
ORF1ab_124_C	ORF1ab	124	ERR4803126	635	C	T	0,0504775	2020-10-21	United Kingdom
ORF1ab_531_I	ORF1ab	531	ERR4803126	1857	G	T	0,999848	2020-10-21	United Kingdom
ORF1ab_1478_A	ORF1ab	1478	ERR4803126	4697	T	G	0,0781746	2020-10-21	United Kingdom
ORF1ab_314_L	ORF1ab	314	ERR4803126	14408	C	T	1	2020-10-21	United Kingdom
ORF1ab_596_I	ORF1ab	596	ERR4803126	15253	G	A	1	2020-10-21	United Kingdom
S_18_F	S	18	ERR4803126	21614	C	T	1	2020-10-21	United Kingdom
S_222_V	S	222	ERR4803126	22227	C	T	1	2020-10-21	United Kingdom
S_614_G	S	614	ERR4803126	23403	A	G	0,998728	2020-10-21	United Kingdom
S_1214_G	S	1214	ERR4803126	25202	T	G	0,1421	2020-10-21	United Kingdom
ORF3a_5_R	ORF3a	5	ERR4803126	25406	T	G	0,0780818	2020-10-21	United Kingdom
N_220_V	N	220	ERR4803126	28932	C	T	1	2020-10-21	United Kingdom
ORF10_30_L	ORF10	30	ERR4803126	29645	G	T	1	2020-10-21	United Kingdom
ORF1ab_124_C	ORF1ab	124	ERR4803127	635	C	T	0,0966387	2020-10-22	United Kingdom
ORF1ab_1422_NA	ORF1ab	1422	ERR4803127	4530	T	-TTACTTTTACACCAGTAAAACAAC	0,0514019	2020-10-22	United Kingdom
ORF1ab_2614_V	ORF1ab	2614	ERR4803127	8106	C	T	0,233894	2020-10-22	United Kingdom
ORF1ab_314_L	ORF1ab	314	ERR4803127	14408	C	T	1	2020-10-22	United Kingdom
S_80_Y	S	80	ERR4803127	21800	G	T	0,999574	2020-10-22	United Kingdom
S_140_NA	S	140	ERR4803127	21981	T	-TTTGGGTGTTTA	0,27086	2020-10-22	United Kingdom
S_164_T	S	164	ERR4803127	22053	A	C	1	2020-10-22	United Kingdom
S_222_V	S	222	ERR4803127	22227	C	T	1	2020-10-22	United Kingdom
S_262_S	S	262	ERR4803127	22346	G	T	1	2020-10-22	United Kingdom
S_297_L	S	297	ERR4803127	22452	C	T	0,0842221	2020-10-22	United Kingdom
S_614_G	S	614	ERR4803127	23403	A	G	1	2020-10-22	United Kingdom
S_1214_G	S	1214	ERR4803127	25202	T	G	0,121854	2020-10-22	United Kingdom
ORF7a_76_*	ORF7a	76	ERR4803127	27619	C	T	0,0573385	2020-10-22	United Kingdom
N_220_V	N	220	ERR4803127	28932	C	T	1	2020-10-22	United Kingdom
ORF10_30_L	ORF10	30	ERR4803127	29645	G	T	1	2020-10-22	United Kingdom
ORF1ab_78_NA	ORF1ab	78	ERR4803129	499	T	-GCACCTCATGGTCATGTTATGGTTGAGCTGGTA	0,958781	2020-10-22	United Kingdom
ORF1ab_2018_S	ORF1ab	2018	ERR4803129	6317	C	T	0,999854	2020-10-22	United Kingdom
ORF1ab_314_L	ORF1ab	314	ERR4803129	14408	C	T	0,999423	2020-10-22	United Kingdom
S_18_F	S	18	ERR4803129	21614	C	T	0,999929	2020-10-22	United Kingdom
S_23_H	S	23	ERR4803129	21631	A	T	0,999929	2020-10-22	United Kingdom
S_215_Y	S	215	ERR4803129	22205	G	T	0,999868	2020-10-22	United Kingdom
S_222_V	S	222	ERR4803129	22227	C	T	0,999867	2020-10-22	United Kingdom
S_614_G	S	614	ERR4803129	23403	A	G	0,999942	2020-10-22	United Kingdom
S_1214_G	S	1214	ERR4803129	25202	T	G	0,149863	2020-10-22	United Kingdom
N_220_V	N	220	ERR4803129	28932	C	T	1	2020-10-22	United Kingdom
ORF10_30_L	ORF10	30	ERR4803129	29645	G	T	1	2020-10-22	United Kingdom
ORF1ab_2501_T	ORF1ab	2501	ERR4803130	7767	T	C	0,999781	2020-10-21	United Kingdom
ORF1ab_3764_D	ORF1ab	3764	ERR4803130	11557	G	T	0,983871	2020-10-21	United Kingdom
ORF1ab_4241_I	ORF1ab	4241	ERR4803130	12988	G	T	1	2020-10-21	United Kingdom
ORF1ab_314_L	ORF1ab	314	ERR4803130	14408	C	T	1	2020-10-21	United Kingdom
ORF1ab_711_I	ORF1ab	711	ERR4803130	15598	G	A	1	2020-10-21	United Kingdom
ORF1ab_1213_Y	ORF1ab	1213	ERR4803130	17104	C	T	0,999676	2020-10-21	United Kingdom
ORF1ab_1521_S	ORF1ab	1521	ERR4803130	18028	G	T	0,999706	2020-10-21	United Kingdom
S_68_NA	S	68	ERR4803130	21764	A	-TACATG	0,998258	2020-10-21	United Kingdom
S_439_K	S	439	ERR4803130	22879	C	A	0,999873	2020-10-21	United Kingdom
S_614_G	S	614	ERR4803130	23403	A	G	0,99983	2020-10-21	United Kingdom
S_1214_G	S	1214	ERR4803130	25202	T	G	0,135891	2020-10-21	United Kingdom
ORF3a_72_S	ORF3a	72	ERR4803130	25606	G	T	0,997549	2020-10-21	United Kingdom
ORF1ab_2181_I	ORF1ab	2181	ERR4803134	6807	C	T	1	2020-10-21	United Kingdom
ORF1ab_2554_V	ORF1ab	2554	ERR4803134	7926	C	T	1	2020-10-21	United Kingdom
ORF1ab_3277_D	ORF1ab	3277	ERR4803134	10096	G	T	0,0724438	2020-10-21	United Kingdom
ORF1ab_314_L	ORF1ab	314	ERR4803134	14408	C	T	1	2020-10-21	United Kingdom
S_26_S	S	26	ERR4803134	21638	C	T	1	2020-10-21	United Kingdom
S_222_V	S	222	ERR4803134	22227	C	T	0,999781	2020-10-21	United Kingdom
S_614_G	S	614	ERR4803134	23403	A	G	0,999927	2020-10-21	United Kingdom
S_688_V	S	688	ERR4803134	23625	C	T	1	2020-10-21	United Kingdom
S_1214_G	S	1214	ERR4803134	25202	T	G	0,0988613	2020-10-21	United Kingdom
N_220_V	N	220	ERR4803134	28932	C	T	1	2020-10-21	United Kingdom
ORF10_30_L	ORF10	30	ERR4803134	29645	G	T	0,999793	2020-10-21	United Kingdom
ORF1ab_345_S	ORF1ab	345	ERR4803135	1298	G	A	0,18415	2020-10-21	United Kingdom
ORF1ab_3839_R	ORF1ab	3839	ERR4803135	11781	A	G	0,999889	2020-10-21	United Kingdom
ORF1ab_314_L	ORF1ab	314	ERR4803135	14408	C	T	1	2020-10-21	United Kingdom
S_222_V	S	222	ERR4803135	22227	C	T	0,999501	2020-10-21	United Kingdom
S_614_G	S	614	ERR4803135	23403	A	G	0,999831	2020-10-21	United Kingdom
S_1214_G	S	1214	ERR4803135	25202	T	G	0,133041	2020-10-21	United Kingdom
N_220_V	N	220	ERR4803135	28932	C	T	0,9994	2020-10-21	United Kingdom
ORF10_30_L	ORF10	30	ERR4803135	29645	G	T	1	2020-10-21	United Kingdom
ORF1ab_2007_I	ORF1ab	2007	ERR4803136	6285	C	T	1	2020-10-22	United Kingdom
ORF1ab_314_L	ORF1ab	314	ERR4803136	14408	C	T	1	2020-10-22	United Kingdom
ORF1ab_2142_Y	ORF1ab	2142	ERR4803136	19891	G	T	0,999799	2020-10-22	United Kingdom
S_18_F	S	18	ERR4803136	21614	C	T	0,999821	2020-10-22	United Kingdom
S_222_V	S	222	ERR4803136	22227	C	T	0,996938	2020-10-22	United Kingdom
S_614_G	S	614	ERR4803136	23403	A	G	0,999745	2020-10-22	United Kingdom
S_1214_G	S	1214	ERR4803136	25202	T	G	0,0987835	2020-10-22	United Kingdom
N_220_V	N	220	ERR4803136	28932	C	T	1	2020-10-22	United Kingdom
ORF10_30_L	ORF10	30	ERR4803136	29645	G	T	1	2020-10-22	United Kingdom
ORF1ab_1047_G	ORF1ab	1047	ERR4803137	3405	A	G	0,999048	2020-10-22	United Kingdom
ORF1ab_2332_T	ORF1ab	2332	ERR4803137	7260	T	C	0,436571	2020-10-22	United Kingdom
ORF1ab_2341_F	ORF1ab	2341	ERR4803137	7286	C	T	0,369718	2020-10-22	United Kingdom
ORF1ab_3395_S	ORF1ab	3395	ERR4803137	10448	C	T	0,996793	2020-10-22	United Kingdom
ORF1ab_314_L	ORF1ab	314	ERR4803137	14408	C	T	1	2020-10-22	United Kingdom
S_18_F	S	18	ERR4803137	21614	C	T	0,999939	2020-10-22	United Kingdom
S_222_V	S	222	ERR4803137	22227	C	T	0,999638	2020-10-22	United Kingdom
S_614_G	S	614	ERR4803137	23403	A	G	0,999884	2020-10-22	United Kingdom
S_1214_G	S	1214	ERR4803137	25202	T	G	0,150966	2020-10-22	United Kingdom
N_220_V	N	220	ERR4803137	28932	C	T	1	2020-10-22	United Kingdom
N_234_I	N	234	ERR4803137	28975	G	T	0,0689712	2020-10-22	United Kingdom
N_325_I	N	325	ERR4803137	29247	C	T	0,999605	2020-10-22	United Kingdom
ORF10_30_L	ORF10	30	ERR4803137	29645	G	T	1	2020-10-22	United Kingdom
ORF1ab_314_L	ORF1ab	314	ERR4803141	14408	C	T	0,999207	2020-10-22	United Kingdom
S_222_V	S	222	ERR4803141	22227	C	T	1	2020-10-22	United Kingdom
S_614_G	S	614	ERR4803141	23403	A	G	0,999865	2020-10-22	United Kingdom
S_1084_G	S	1084	ERR4803141	24813	A	G	0,99968	2020-10-22	United Kingdom
S_1214_G	S	1214	ERR4803141	25202	T	G	0,142397	2020-10-22	United Kingdom
N_220_V	N	220	ERR4803141	28932	C	T	0,999877	2020-10-22	United Kingdom
N_365_S	N	365	ERR4803141	29366	C	T	0,985717	2020-10-22	United Kingdom
ORF10_30_L	ORF10	30	ERR4803141	29645	G	T	0,99981	2020-10-22	United Kingdom
ORF1ab_945_I	ORF1ab	945	ERR4803142	3099	C	T	0,999709	2020-10-22	United Kingdom
ORF1ab_1283_V	ORF1ab	1283	ERR4803142	4113	C	T	1	2020-10-22	United Kingdom
ORF1ab_3362_L	ORF1ab	3362	ERR4803142	10350	C	T	0,999889	2020-10-22	United Kingdom
ORF1ab_314_L	ORF1ab	314	ERR4803142	14408	C	T	1	2020-10-22	United Kingdom
ORF1ab_2117_I	ORF1ab	2117	ERR4803142	19816	G	A	0,999762	2020-10-22	United Kingdom
S_614_G	S	614	ERR4803142	23403	A	G	0,999727	2020-10-22	United Kingdom
ORF3a_75_N	ORF3a	75	ERR4803142	25617	G	T	0,994177	2020-10-22	United Kingdom
N_203_K	N	203	ERR4803142	28881	G	A	0,998172	2020-10-22	United Kingdom
N_204_R	N	204	ERR4803142	28883	G	C	0,999746	2020-10-22	United Kingdom
ORF1ab_3655_I	ORF1ab	3655	ERR4803146	11230	G	T	0,999722	2020-10-22	United Kingdom
ORF1ab_3712_I	ORF1ab	3712	ERR4803146	11401	G	T	0,999604	2020-10-22	United Kingdom
ORF1ab_314_L	ORF1ab	314	ERR4803146	14408	C	T	1	2020-10-22	United Kingdom
ORF1ab_620_I	ORF1ab	620	ERR4803146	15327	G	T	0,0541212	2020-10-22	United Kingdom
S_614_G	S	614	ERR4803146	23403	A	G	0,999901	2020-10-22	United Kingdom
S_1214_G	S	1214	ERR4803146	25202	T	G	0,0991019	2020-10-22	United Kingdom
ORF3a_53_F	ORF3a	53	ERR4803146	25549	C	T	0,999944	2020-10-22	United Kingdom
ORF3a_75_N	ORF3a	75	ERR4803146	25617	G	T	0,990141	2020-10-22	United Kingdom
N_203_K	N	203	ERR4803146	28881	G	A	0,998666	2020-10-22	United Kingdom
N_204_R	N	204	ERR4803146	28883	G	C	1	2020-10-22	United Kingdom
ORF1ab_314_L	ORF1ab	314	ERR4803149	14408	C	T	0,999747	2020-10-22	United Kingdom
ORF1ab_1671_E	ORF1ab	1671	ERR4803149	18478	A	G	0,261852	2020-10-22	United Kingdom
S_18_F	S	18	ERR4803149	21614	C	T	0,999929	2020-10-22	United Kingdom
S_222_V	S	222	ERR4803149	22227	C	T	0,999847	2020-10-22	United Kingdom
S_614_G	S	614	ERR4803149	23403	A	G	0,999777	2020-10-22	United Kingdom
S_1214_G	S	1214	ERR4803149	25202	T	G	0,0923854	2020-10-22	United Kingdom
ORF3a_110_V	ORF3a	110	ERR4803149	25721	C	T	1	2020-10-22	United Kingdom
ORF7b_5_L	ORF7b	5	ERR4803149	27769	C	T	0,999912	2020-10-22	United Kingdom
N_220_V	N	220	ERR4803149	28932	C	T	0,999314	2020-10-22	United Kingdom
ORF10_30_L	ORF10	30	ERR4803149	29645	G	T	0,999487	2020-10-22	United Kingdom
ORF1ab_988_I	ORF1ab	988	ERR4803159	3227	G	A	0,999672	2020-10-22	United Kingdom
ORF1ab_2181_I	ORF1ab	2181	ERR4803159	6807	C	T	1	2020-10-22	United Kingdom
ORF1ab_2554_V	ORF1ab	2554	ERR4803159	7926	C	T	0,999846	2020-10-22	United Kingdom
ORF1ab_314_L	ORF1ab	314	ERR4803159	14408	C	T	0,999434	2020-10-22	United Kingdom
ORF1ab_1619_Y	ORF1ab	1619	ERR4803159	18322	C	T	0,0836988	2020-10-22	United Kingdom
S_222_V	S	222	ERR4803159	22227	C	T	0,999806	2020-10-22	United Kingdom
S_614_G	S	614	ERR4803159	23403	A	G	0,999691	2020-10-22	United Kingdom
S_1214_G	S	1214	ERR4803159	25202	T	G	0,132693	2020-10-22	United Kingdom
ORF3a_176_I	ORF3a	176	ERR4803159	25919	C	T	0,986385	2020-10-22	United Kingdom
N_220_V	N	220	ERR4803159	28932	C	T	1	2020-10-22	United Kingdom
ORF10_30_L	ORF10	30	ERR4803159	29645	G	T	0,99981	2020-10-22	United Kingdom
ORF1ab_314_L	ORF1ab	314	ERR4803167	14408	C	T	0,99983	2020-10-22	United Kingdom
S_18_F	S	18	ERR4803167	21614	C	T	0,999956	2020-10-22	United Kingdom
S_222_V	S	222	ERR4803167	22227	C	T	0,999904	2020-10-22	United Kingdom
S_614_G	S	614	ERR4803167	23403	A	G	0,999498	2020-10-22	United Kingdom
S_1214_G	S	1214	ERR4803167	25202	T	G	0,118343	2020-10-22	United Kingdom
ORF7b_5_L	ORF7b	5	ERR4803167	27769	C	T	1	2020-10-22	United Kingdom
N_220_V	N	220	ERR4803167	28932	C	T	0,999709	2020-10-22	United Kingdom
ORF10_30_L	ORF10	30	ERR4803167	29645	G	T	1	2020-10-22	United Kingdom
ORF1ab_3606_F	ORF1ab	3606	ERR4803170	11083	G	T	0,264109	2020-10-19	United Kingdom
ORF1ab_314_L	ORF1ab	314	ERR4803170	14408	C	T	1	2020-10-19	United Kingdom
S_18_F	S	18	ERR4803170	21614	C	T	0,997416	2020-10-19	United Kingdom
S_222_V	S	222	ERR4803170	22227	C	T	0,999629	2020-10-19	United Kingdom
S_614_G	S	614	ERR4803170	23403	A	G	0,99961	2020-10-19	United Kingdom
N_220_V	N	220	ERR4803170	28932	C	T	0,999059	2020-10-19	United Kingdom
N_336_V	N	336	ERR4803170	29280	C	T	0,463573	2020-10-19	United Kingdom
ORF10_30_L	ORF10	30	ERR4803170	29645	G	T	0,9987	2020-10-19	United Kingdom
ORF1ab_2181_I	ORF1ab	2181	ERR4803172	6807	C	T	0,999657	2020-10-19	United Kingdom
ORF1ab_2554_V	ORF1ab	2554	ERR4803172	7926	C	T	0,999917	2020-10-19	United Kingdom
ORF1ab_314_L	ORF1ab	314	ERR4803172	14408	C	T	0,999881	2020-10-19	United Kingdom
ORF1ab_1691_I	ORF1ab	1691	ERR4803172	18538	G	A	0,193812	2020-10-19	United Kingdom
S_3_NA	S	3	ERR4803172	21569	G	+T	0,0510901	2020-10-19	United Kingdom
S_5_F	S	5	ERR4803172	21575	C	T	1	2020-10-19	United Kingdom
S_222_V	S	222	ERR4803172	22227	C	T	0,999813	2020-10-19	United Kingdom
S_614_G	S	614	ERR4803172	23403	A	G	0,999729	2020-10-19	United Kingdom
M_17_F	M	17	ERR4803172	26571	C	T	0,184811	2020-10-19	United Kingdom
N_169_R	N	169	ERR4803172	28779	A	G	0,996564	2020-10-19	United Kingdom
N_220_V	N	220	ERR4803172	28932	C	T	0,998376	2020-10-19	United Kingdom
ORF10_30_L	ORF10	30	ERR4803172	29645	G	T	1	2020-10-19	United Kingdom
ORF1ab_903_V	ORF1ab	903	ERR4803174	2973	C	T	1	2020-10-20	United Kingdom
ORF1ab_3261_I	ORF1ab	3261	ERR4803174	10046	G	A	0,702922	2020-10-20	United Kingdom
ORF1ab_3264_C	ORF1ab	3264	ERR4803174	10055	A	T	0,452883	2020-10-20	United Kingdom
ORF1ab_314_L	ORF1ab	314	ERR4803174	14408	C	T	0,999754	2020-10-20	United Kingdom
ORF1ab_2378_L	ORF1ab	2378	ERR4803174	20599	A	C	0,999904	2020-10-20	United Kingdom
S_222_V	S	222	ERR4803174	22227	C	T	0,99938	2020-10-20	United Kingdom
S_614_G	S	614	ERR4803174	23403	A	G	0,999622	2020-10-20	United Kingdom
N_33_I	N	33	ERR4803174	28371	G	T	0,999672	2020-10-20	United Kingdom
N_220_V	N	220	ERR4803174	28932	C	T	0,998995	2020-10-20	United Kingdom
ORF10_30_L	ORF10	30	ERR4803174	29645	G	T	0,999563	2020-10-20	United Kingdom
ORF1ab_932_D	ORF1ab	932	ERR4803178	3061	A	C	0,0546562	2020-10-20	United Kingdom
ORF1ab_1813_H	ORF1ab	1813	ERR4803178	5704	G	T	0,999845	2020-10-20	United Kingdom
ORF1ab_3261_I	ORF1ab	3261	ERR4803178	10046	G	A	0,0519059	2020-10-20	United Kingdom
ORF1ab_3655_I	ORF1ab	3655	ERR4803178	11230	G	T	0,99961	2020-10-20	United Kingdom
ORF1ab_3712_I	ORF1ab	3712	ERR4803178	11401	G	T	0,999854	2020-10-20	United Kingdom
ORF1ab_314_L	ORF1ab	314	ERR4803178	14408	C	T	0,999809	2020-10-20	United Kingdom
S_614_G	S	614	ERR4803178	23403	A	G	0,999526	2020-10-20	United Kingdom
ORF3a_75_N	ORF3a	75	ERR4803178	25617	G	T	0,99821	2020-10-20	United Kingdom
E_21_F	E	21	ERR4803178	26305	C	T	0,996397	2020-10-20	United Kingdom
N_203_K	N	203	ERR4803178	28881	G	A	0,999222	2020-10-20	United Kingdom
N_204_R	N	204	ERR4803178	28883	G	C	0,99975	2020-10-20	United Kingdom
ORF1ab_314_L	ORF1ab	314	ERR4803181	14408	C	T	1	2020-10-20	United Kingdom
S_18_F	S	18	ERR4803181	21614	C	T	0,998129	2020-10-20	United Kingdom
S_222_V	S	222	ERR4803181	22227	C	T	0,999429	2020-10-20	United Kingdom
S_614_G	S	614	ERR4803181	23403	A	G	0,999533	2020-10-20	United Kingdom
S_892_V	S	892	ERR4803181	24237	C	T	0,0816151	2020-10-20	United Kingdom
ORF7a_120_I	ORF7a	120	ERR4803181	27752	C	T	1	2020-10-20	United Kingdom
N_220_V	N	220	ERR4803181	28932	C	T	0,998161	2020-10-20	United Kingdom
N_273_S	N	273	ERR4803181	29090	G	T	0,999955	2020-10-20	United Kingdom
ORF10_30_L	ORF10	30	ERR4803181	29645	G	T	0,999736	2020-10-20	United Kingdom
ORF1ab_1803_L	ORF1ab	1803	ERR4803187	5673	C	T	0,999602	2020-10-20	United Kingdom
ORF1ab_2750_I	ORF1ab	2750	ERR4803187	8513	G	A	0,0924399	2020-10-20	United Kingdom
ORF1ab_314_L	ORF1ab	314	ERR4803187	14408	C	T	0,999828	2020-10-20	United Kingdom
S_18_F	S	18	ERR4803187	21614	C	T	1	2020-10-20	United Kingdom
S_222_V	S	222	ERR4803187	22227	C	T	0,999434	2020-10-20	United Kingdom
S_614_G	S	614	ERR4803187	23403	A	G	0,999851	2020-10-20	United Kingdom
ORF6_61_H	ORF6	61	ERR4803187	27382	G	C	0,999968	2020-10-20	United Kingdom
ORF6_61_V	ORF6	61	ERR4803187	27383	A	T	0,999745	2020-10-20	United Kingdom
N_220_V	N	220	ERR4803187	28932	C	T	0,998296	2020-10-20	United Kingdom
ORF10_30_L	ORF10	30	ERR4803187	29645	G	T	0,999232	2020-10-20	United Kingdom
ORF1ab_1246_I	ORF1ab	1246	ERR4803193	4002	C	T	1	2020-10-20	United Kingdom
ORF1ab_3278_S	ORF1ab	3278	ERR4803193	10097	G	A	0,99929	2020-10-20	United Kingdom
ORF1ab_314_L	ORF1ab	314	ERR4803193	14408	C	T	0,999693	2020-10-20	United Kingdom
ORF1ab_1199_R	ORF1ab	1199	ERR4803193	17063	A	G	0,999786	2020-10-20	United Kingdom
ORF1ab_2212_I	ORF1ab	2212	ERR4803193	20102	G	T	0,0818859	2020-10-20	United Kingdom
S_146_Y	S	146	ERR4803193	21998	C	T	0,999717	2020-10-20	United Kingdom
S_614_G	S	614	ERR4803193	23403	A	G	0,999793	2020-10-20	United Kingdom
N_203_K	N	203	ERR4803193	28881	G	A	0,99873	2020-10-20	United Kingdom
N_204_R	N	204	ERR4803193	28883	G	C	0,999395	2020-10-20	United Kingdom
N_206_P	N	206	ERR4803193	28889	T	C	1	2020-10-20	United Kingdom
N_206_F	N	206	ERR4803193	28890	C	T	1	2020-10-20	United Kingdom
ORF1ab_314_L	ORF1ab	314	ERR4803194	14408	C	T	0,999693	2020-10-20	United Kingdom
S_18_F	S	18	ERR4803194	21614	C	T	0,994983	2020-10-20	United Kingdom
S_222_V	S	222	ERR4803194	22227	C	T	1	2020-10-20	United Kingdom
S_614_G	S	614	ERR4803194	23403	A	G	1	2020-10-20	United Kingdom
N_220_V	N	220	ERR4803194	28932	C	T	0,999357	2020-10-20	United Kingdom
ORF10_30_L	ORF10	30	ERR4803194	29645	G	T	0,999097	2020-10-20	United Kingdom
ORF1ab_124_C	ORF1ab	124	ERR4803195	635	C	T	0,0813397	2020-10-19	United Kingdom
ORF1ab_309_L	ORF1ab	309	ERR4803195	1191	C	T	0,997543	2020-10-19	United Kingdom
ORF1ab_996_N	ORF1ab	996	ERR4803195	3251	G	A	0,997253	2020-10-19	United Kingdom
ORF1ab_3934_I	ORF1ab	3934	ERR4803195	12067	G	T	0,999531	2020-10-19	United Kingdom
ORF1ab_314_L	ORF1ab	314	ERR4803195	14408	C	T	0,999683	2020-10-19	United Kingdom
S_3_NA	S	3	ERR4803195	21569	G	+T	0,0563837	2020-10-19	United Kingdom
S_5_F	S	5	ERR4803195	21575	C	T	1	2020-10-19	United Kingdom
S_222_V	S	222	ERR4803195	22227	C	T	1	2020-10-19	United Kingdom
S_574_Y	S	574	ERR4803195	23282	G	T	0,999519	2020-10-19	United Kingdom
S_614_G	S	614	ERR4803195	23403	A	G	0,999558	2020-10-19	United Kingdom
S_655_Y	S	655	ERR4803195	23525	C	T	1	2020-10-19	United Kingdom
N_203_K	N	203	ERR4803195	28881	G	A	1	2020-10-19	United Kingdom
N_204_R	N	204	ERR4803195	28883	G	C	1	2020-10-19	United Kingdom
N_204_V	N	204	ERR4803195	28884	G	T	1	2020-10-19	United Kingdom
ORF1ab_1881_I	ORF1ab	1881	ERR4803204	5907	C	T	0,99982	2020-10-20	United Kingdom
ORF1ab_2181_I	ORF1ab	2181	ERR4803204	6807	C	T	0,999888	2020-10-20	United Kingdom
ORF1ab_2554_V	ORF1ab	2554	ERR4803204	7926	C	T	0,999843	2020-10-20	United Kingdom
ORF1ab_314_L	ORF1ab	314	ERR4803204	14408	C	T	1	2020-10-20	United Kingdom
S_222_V	S	222	ERR4803204	22227	C	T	0,998555	2020-10-20	United Kingdom
S_614_G	S	614	ERR4803204	23403	A	G	1	2020-10-20	United Kingdom
N_220_V	N	220	ERR4803204	28932	C	T	1	2020-10-20	United Kingdom
ORF10_30_L	ORF10	30	ERR4803204	29645	G	T	0,99908	2020-10-20	United Kingdom
ORF1ab_2501_T	ORF1ab	2501	ERR4803206	7767	T	C	0,999947	2020-10-20	United Kingdom
ORF1ab_4241_I	ORF1ab	4241	ERR4803206	12988	G	T	0,998897	2020-10-20	United Kingdom
ORF1ab_314_L	ORF1ab	314	ERR4803206	14408	C	T	0,998727	2020-10-20	United Kingdom
ORF1ab_711_I	ORF1ab	711	ERR4803206	15598	G	A	0,999853	2020-10-20	United Kingdom
ORF1ab_976_L	ORF1ab	976	ERR4803206	16394	C	T	1	2020-10-20	United Kingdom
ORF1ab_1213_Y	ORF1ab	1213	ERR4803206	17104	C	T	0,999665	2020-10-20	United Kingdom
ORF1ab_1521_S	ORF1ab	1521	ERR4803206	18028	G	T	0,999668	2020-10-20	United Kingdom
S_68_NA	S	68	ERR4803206	21764	A	-TACATG	0,998251	2020-10-20	United Kingdom
S_189_F	S	189	ERR4803206	22127	C	T	1	2020-10-20	United Kingdom
S_439_K	S	439	ERR4803206	22879	C	A	1	2020-10-20	United Kingdom
S_614_G	S	614	ERR4803206	23403	A	G	0,999711	2020-10-20	United Kingdom
S_772_I	S	772	ERR4803206	23876	G	A	0,999427	2020-10-20	United Kingdom
ORF3a_185_H	ORF3a	185	ERR4803206	25947	G	T	0,999412	2020-10-20	United Kingdom
N_334_I	N	334	ERR4803206	29274	C	T	0,999914	2020-10-20	United Kingdom
ORF1ab_3655_I	ORF1ab	3655	ERR4803208	11230	G	T	0,754268	2020-10-20	United Kingdom
ORF1ab_3712_I	ORF1ab	3712	ERR4803208	11401	G	T	1	2020-10-20	United Kingdom
ORF1ab_314_L	ORF1ab	314	ERR4803208	14408	C	T	0,9998	2020-10-20	United Kingdom
S_5_F	S	5	ERR4803208	21575	C	T	0,194566	2020-10-20	United Kingdom
S_176_F	S	176	ERR4803208	22088	C	T	0,182211	2020-10-20	United Kingdom
S_222_V	S	222	ERR4803208	22227	C	T	0,195863	2020-10-20	United Kingdom
S_614_G	S	614	ERR4803208	23403	A	G	0,999454	2020-10-20	United Kingdom
ORF3a_27_Y	ORF3a	27	ERR4803208	25471	G	T	0,996942	2020-10-20	United Kingdom
ORF3a_75_N	ORF3a	75	ERR4803208	25617	G	T	0,997208	2020-10-20	United Kingdom
N_203_K	N	203	ERR4803208	28881	G	A	0,796688	2020-10-20	United Kingdom
N_204_R	N	204	ERR4803208	28883	G	C	0,798541	2020-10-20	United Kingdom
N_220_V	N	220	ERR4803208	28932	C	T	0,179462	2020-10-20	United Kingdom
ORF1ab_2501_T	ORF1ab	2501	ERR4803209	7767	T	C	1	2020-10-19	United Kingdom
ORF1ab_3764_D	ORF1ab	3764	ERR4803209	11557	G	T	1	2020-10-19	United Kingdom
ORF1ab_314_L	ORF1ab	314	ERR4803209	14408	C	T	1	2020-10-19	United Kingdom
ORF1ab_711_I	ORF1ab	711	ERR4803209	15598	G	A	1	2020-10-19	United Kingdom
ORF1ab_1213_Y	ORF1ab	1213	ERR4803209	17104	C	T	0,996463	2020-10-19	United Kingdom
ORF1ab_1521_S	ORF1ab	1521	ERR4803209	18028	G	T	0,993082	2020-10-19	United Kingdom
ORF1ab_1821_S	ORF1ab	1821	ERR4803209	18928	C	T	0,301235	2020-10-19	United Kingdom
S_68_NA	S	68	ERR4803209	21764	A	-TACATG	0,999565	2020-10-19	United Kingdom
S_176_F	S	176	ERR4803209	22088	C	T	0,0542797	2020-10-19	United Kingdom
S_222_V	S	222	ERR4803209	22227	C	T	0,0646552	2020-10-19	United Kingdom
S_439_K	S	439	ERR4803209	22879	C	A	0,999783	2020-10-19	United Kingdom
S_614_G	S	614	ERR4803209	23403	A	G	0,998473	2020-10-19	United Kingdom
ORF3a_72_S	ORF3a	72	ERR4803209	25606	G	T	0,999763	2020-10-19	United Kingdom
ORF1ab_427_S	ORF1ab	427	ERR4803213	1544	G	T	0,999458	2020-10-19	United Kingdom
ORF1ab_314_L	ORF1ab	314	ERR4803213	14408	C	T	0,999937	2020-10-19	United Kingdom
S_222_V	S	222	ERR4803213	22227	C	T	0,998118	2020-10-19	United Kingdom
S_614_G	S	614	ERR4803213	23403	A	G	0,999827	2020-10-19	United Kingdom
M_209_Y	M	209	ERR4803213	27147	G	T	0,99925	2020-10-19	United Kingdom
N_220_V	N	220	ERR4803213	28932	C	T	0,998289	2020-10-19	United Kingdom
ORF10_30_L	ORF10	30	ERR4803213	29645	G	T	0,999711	2020-10-19	United Kingdom
ORF1ab_315_I	ORF1ab	315	ERR4803219	1210	G	T	0,99961	2020-10-20	United Kingdom
ORF1ab_3261_I	ORF1ab	3261	ERR4803219	10046	G	A	0,0758092	2020-10-20	United Kingdom
ORF1ab_3264_C	ORF1ab	3264	ERR4803219	10055	A	T	0,0683349	2020-10-20	United Kingdom
ORF1ab_3934_I	ORF1ab	3934	ERR4803219	12067	G	T	0,999742	2020-10-20	United Kingdom
ORF1ab_67_I	ORF1ab	67	ERR4803219	13667	C	T	0,999894	2020-10-20	United Kingdom
ORF1ab_314_L	ORF1ab	314	ERR4803219	14408	C	T	0,999897	2020-10-20	United Kingdom
ORF1ab_2662_S	ORF1ab	2662	ERR4803219	21451	G	A	0,0903804	2020-10-20	United Kingdom
S_614_G	S	614	ERR4803219	23403	A	G	0,999843	2020-10-20	United Kingdom
ORF3a_171_L	ORF3a	171	ERR4803219	25904	C	T	0,998747	2020-10-20	United Kingdom
ORF7b_37_L	ORF7b	37	ERR4803219	27865	A	T	0,999196	2020-10-20	United Kingdom
ORF7b_37_Q	ORF7b	37	ERR4803219	27866	T	A	1	2020-10-20	United Kingdom
N_203_K	N	203	ERR4803219	28881	G	A	0,999704	2020-10-20	United Kingdom
N_204_R	N	204	ERR4803219	28883	G	C	0,999415	2020-10-20	United Kingdom
ORF1ab_3839_R	ORF1ab	3839	ERR4803222	11781	A	G	0,999882	2020-10-20	United Kingdom
ORF1ab_314_L	ORF1ab	314	ERR4803222	14408	C	T	0,99934	2020-10-20	United Kingdom
S_222_V	S	222	ERR4803222	22227	C	T	0,999383	2020-10-20	United Kingdom
S_614_G	S	614	ERR4803222	23403	A	G	1	2020-10-20	United Kingdom
N_220_V	N	220	ERR4803222	28932	C	T	0,998416	2020-10-20	United Kingdom
ORF10_30_L	ORF10	30	ERR4803222	29645	G	T	0,999535	2020-10-20	United Kingdom
ORF1ab_2267_I	ORF1ab	2267	ERR4803223	7065	G	T	0,0869219	2020-10-20	United Kingdom
ORF1ab_3261_I	ORF1ab	3261	ERR4803223	10046	G	A	0,0587847	2020-10-20	United Kingdom
ORF1ab_3662_H	ORF1ab	3662	ERR4803223	11250	G	A	0,999798	2020-10-20	United Kingdom
ORF1ab_314_L	ORF1ab	314	ERR4803223	14408	C	T	1	2020-10-20	United Kingdom
S_18_F	S	18	ERR4803223	21614	C	T	0,99568	2020-10-20	United Kingdom
S_222_V	S	222	ERR4803223	22227	C	T	1	2020-10-20	United Kingdom
S_614_G	S	614	ERR4803223	23403	A	G	0,999257	2020-10-20	United Kingdom
ORF3a_77_F	ORF3a	77	ERR4803223	25621	G	T	0,977029	2020-10-20	United Kingdom
N_220_V	N	220	ERR4803223	28932	C	T	1	2020-10-20	United Kingdom
ORF10_30_L	ORF10	30	ERR4803223	29645	G	T	0,999117	2020-10-20	United Kingdom
ORF1ab_314_L	ORF1ab	314	ERR4803225	14408	C	T	1	2020-10-20	United Kingdom
S_18_F	S	18	ERR4803225	21614	C	T	1	2020-10-20	United Kingdom
S_222_V	S	222	ERR4803225	22227	C	T	1	2020-10-20	United Kingdom
S_614_G	S	614	ERR4803225	23403	A	G	1	2020-10-20	United Kingdom
N_220_V	N	220	ERR4803225	28932	C	T	0,996528	2020-10-20	United Kingdom
ORF10_30_L	ORF10	30	ERR4803225	29645	G	T	0,999646	2020-10-20	United Kingdom
ORF1ab_82_S	ORF1ab	82	ERR4803226	509	G	A	0,100759	2020-10-19	United Kingdom
ORF1ab_314_L	ORF1ab	314	ERR4803226	14408	C	T	0,999819	2020-10-19	United Kingdom
S_18_F	S	18	ERR4803226	21614	C	T	0,999177	2020-10-19	United Kingdom
S_222_V	S	222	ERR4803226	22227	C	T	0,999536	2020-10-19	United Kingdom
S_614_G	S	614	ERR4803226	23403	A	G	0,999407	2020-10-19	United Kingdom
ORF7a_84_L	ORF7a	84	ERR4803226	27644	C	T	0,0659498	2020-10-19	United Kingdom
ORF7b_5_L	ORF7b	5	ERR4803226	27769	C	T	0,999731	2020-10-19	United Kingdom
N_37_L	N	37	ERR4803226	28383	C	T	0,606299	2020-10-19	United Kingdom
N_220_V	N	220	ERR4803226	28932	C	T	0,998451	2020-10-19	United Kingdom
ORF10_30_L	ORF10	30	ERR4803226	29645	G	T	0,999101	2020-10-19	United Kingdom
ORF1ab_953_Y	ORF1ab	953	ERR4803229	3122	G	T	0,999821	2020-10-19	United Kingdom
ORF1ab_2294_S	ORF1ab	2294	ERR4803229	7145	G	A	0,0759984	2020-10-19	United Kingdom
ORF1ab_3839_R	ORF1ab	3839	ERR4803229	11781	A	G	0,999692	2020-10-19	United Kingdom
ORF1ab_314_L	ORF1ab	314	ERR4803229	14408	C	T	0,999176	2020-10-19	United Kingdom
S_222_V	S	222	ERR4803229	22227	C	T	0,998355	2020-10-19	United Kingdom
S_402_V	S	402	ERR4803229	22766	A	G	1	2020-10-19	United Kingdom
S_614_G	S	614	ERR4803229	23403	A	G	0,999793	2020-10-19	United Kingdom
N_220_V	N	220	ERR4803229	28932	C	T	0,998706	2020-10-19	United Kingdom
ORF10_30_L	ORF10	30	ERR4803229	29645	G	T	0,999549	2020-10-19	United Kingdom
ORF1ab_3541_R	ORF1ab	3541	ERR4803230	10886	G	A	1	2020-10-20	United Kingdom
ORF1ab_314_L	ORF1ab	314	ERR4803230	14408	C	T	0,999304	2020-10-20	United Kingdom
ORF1ab_538_V	ORF1ab	538	ERR4803230	15080	C	T	0,0813385	2020-10-20	United Kingdom
ORF1ab_1271_L	ORF1ab	1271	ERR4803230	17278	G	T	0,9997	2020-10-20	United Kingdom
ORF1ab_1522_I	ORF1ab	1522	ERR4803230	18032	C	T	0,999817	2020-10-20	United Kingdom
ORF1ab_1546_H	ORF1ab	1546	ERR4803230	18105	G	T	0,999519	2020-10-20	United Kingdom
ORF1ab_1732_S	ORF1ab	1732	ERR4803230	18662	G	C	0,999724	2020-10-20	United Kingdom
ORF1ab_2068_R	ORF1ab	2068	ERR4803230	19669	G	A	0,999567	2020-10-20	United Kingdom
S_323_I	S	323	ERR4803230	22530	C	T	0,997793	2020-10-20	United Kingdom
S_614_G	S	614	ERR4803230	23403	A	G	0,999792	2020-10-20	United Kingdom
S_688_V	S	688	ERR4803230	23625	C	T	0,999838	2020-10-20	United Kingdom
ORF3a_173_G	ORF3a	173	ERR4803230	25910	A	G	0,986111	2020-10-20	United Kingdom
N_13_L	N	13	ERR4803230	28311	C	T	0,999939	2020-10-20	United Kingdom
N_203_K	N	203	ERR4803230	28881	G	A	0,99932	2020-10-20	United Kingdom
N_204_R	N	204	ERR4803230	28883	G	C	0,999174	2020-10-20	United Kingdom
ORF1ab_1270_F	ORF1ab	1270	ERR4803231	4073	C	T	0,158958	2020-10-19	United Kingdom
ORF1ab_314_L	ORF1ab	314	ERR4803231	14408	C	T	0,999649	2020-10-19	United Kingdom
S_18_F	S	18	ERR4803231	21614	C	T	1	2020-10-19	United Kingdom
S_222_V	S	222	ERR4803231	22227	C	T	0,999243	2020-10-19	United Kingdom
S_614_G	S	614	ERR4803231	23403	A	G	0,9998	2020-10-19	United Kingdom
N_220_V	N	220	ERR4803231	28932	C	T	0,999735	2020-10-19	United Kingdom
ORF10_30_L	ORF10	30	ERR4803231	29645	G	T	0,999582	2020-10-19	United Kingdom
ORF1ab_3655_I	ORF1ab	3655	ERR4803234	11230	G	T	0,996423	2020-10-20	United Kingdom
ORF1ab_3712_I	ORF1ab	3712	ERR4803234	11401	G	T	0,999537	2020-10-20	United Kingdom
ORF1ab_314_L	ORF1ab	314	ERR4803234	14408	C	T	0,999779	2020-10-20	United Kingdom
S_614_G	S	614	ERR4803234	23403	A	G	0,999908	2020-10-20	United Kingdom
ORF3a_27_Y	ORF3a	27	ERR4803234	25471	G	T	0,99899	2020-10-20	United Kingdom
ORF3a_75_N	ORF3a	75	ERR4803234	25617	G	T	0,995799	2020-10-20	United Kingdom
ORF3a_265_Y	ORF3a	265	ERR4803234	26185	G	T	0,0600709	2020-10-20	United Kingdom
ORF7a_53_NA	ORF7a	53	ERR4803234	27552	A	-TTTGCACTGACTTGCTTTAGCACTCAATTTGCTTTTGCTTGTCCTGACGGCGTAAAACACGTCTATCAG	0,0580135	2020-10-20	United Kingdom
N_203_K	N	203	ERR4803234	28881	G	A	0,997807	2020-10-20	United Kingdom
N_204_R	N	204	ERR4803234	28883	G	C	0,998187	2020-10-20	United Kingdom
ORF1ab_539_K	ORF1ab	539	ERR4803236	1880	G	A	0,997805	2020-10-20	United Kingdom
ORF1ab_2181_I	ORF1ab	2181	ERR4803236	6807	C	T	1	2020-10-20	United Kingdom
ORF1ab_2554_V	ORF1ab	2554	ERR4803236	7926	C	T	1	2020-10-20	United Kingdom
ORF1ab_3261_I	ORF1ab	3261	ERR4803236	10046	G	A	0,0517751	2020-10-20	United Kingdom
ORF1ab_314_L	ORF1ab	314	ERR4803236	14408	C	T	0,999577	2020-10-20	United Kingdom
S_222_V	S	222	ERR4803236	22227	C	T	0,999686	2020-10-20	United Kingdom
S_614_G	S	614	ERR4803236	23403	A	G	0,999895	2020-10-20	United Kingdom
N_220_V	N	220	ERR4803236	28932	C	T	0,997109	2020-10-20	United Kingdom
ORF10_30_L	ORF10	30	ERR4803236	29645	G	T	0,999306	2020-10-20	United Kingdom
ORF1ab_3353_R	ORF1ab	3353	ERR4803238	10323	A	G	0,999914	2020-10-20	United Kingdom
ORF1ab_314_L	ORF1ab	314	ERR4803238	14408	C	T	0,998836	2020-10-20	United Kingdom
S_18_F	S	18	ERR4803238	21614	C	T	0,999578	2020-10-20	United Kingdom
S_222_V	S	222	ERR4803238	22227	C	T	0,998666	2020-10-20	United Kingdom
S_614_G	S	614	ERR4803238	23403	A	G	0,999544	2020-10-20	United Kingdom
S_1177_L	S	1177	ERR4803238	25091	G	C	0,110401	2020-10-20	United Kingdom
M_15_N	M	15	ERR4803238	26567	G	T	0,99989	2020-10-20	United Kingdom
N_220_V	N	220	ERR4803238	28932	C	T	0,999252	2020-10-20	United Kingdom
ORF10_30_L	ORF10	30	ERR4803238	29645	G	T	0,999833	2020-10-20	United Kingdom
ORF1ab_2007_I	ORF1ab	2007	ERR4803242	6285	C	T	0,999881	2020-10-20	United Kingdom
ORF1ab_3261_I	ORF1ab	3261	ERR4803242	10046	G	A	0,0677854	2020-10-20	United Kingdom
ORF1ab_3264_C	ORF1ab	3264	ERR4803242	10055	A	T	0,0520642	2020-10-20	United Kingdom
ORF1ab_314_L	ORF1ab	314	ERR4803242	14408	C	T	0,999801	2020-10-20	United Kingdom
S_18_F	S	18	ERR4803242	21614	C	T	1	2020-10-20	United Kingdom
S_222_V	S	222	ERR4803242	22227	C	T	0,999254	2020-10-20	United Kingdom
S_614_G	S	614	ERR4803242	23403	A	G	0,999847	2020-10-20	United Kingdom
ORF3a_41_F	ORF3a	41	ERR4803242	25513	C	T	0,999345	2020-10-20	United Kingdom
N_220_V	N	220	ERR4803242	28932	C	T	0,999228	2020-10-20	United Kingdom
ORF10_30_L	ORF10	30	ERR4803242	29645	G	T	0,999278	2020-10-20	United Kingdom
ORF1ab_124_C	ORF1ab	124	ERR4803246	635	C	T	0,0939137	2020-10-19	United Kingdom
ORF1ab_314_L	ORF1ab	314	ERR4803246	14408	C	T	1	2020-10-19	United Kingdom
ORF1ab_1093_S	ORF1ab	1093	ERR4803246	16744	G	A	0,999638	2020-10-19	United Kingdom
S_18_F	S	18	ERR4803246	21614	C	T	1	2020-10-19	United Kingdom
S_222_V	S	222	ERR4803246	22227	C	T	1	2020-10-19	United Kingdom
S_614_G	S	614	ERR4803246	23403	A	G	0,999297	2020-10-19	United Kingdom
ORF7b_5_L	ORF7b	5	ERR4803246	27769	C	T	1	2020-10-19	United Kingdom
N_220_V	N	220	ERR4803246	28932	C	T	1	2020-10-19	United Kingdom
ORF10_30_L	ORF10	30	ERR4803246	29645	G	T	1	2020-10-19	United Kingdom
ORF1ab_1047_G	ORF1ab	1047	ERR4803247	3405	A	G	1	2020-10-20	United Kingdom
ORF1ab_314_L	ORF1ab	314	ERR4803247	14408	C	T	0,999532	2020-10-20	United Kingdom
S_18_F	S	18	ERR4803247	21614	C	T	1	2020-10-20	United Kingdom
S_222_V	S	222	ERR4803247	22227	C	T	0,999006	2020-10-20	United Kingdom
S_614_G	S	614	ERR4803247	23403	A	G	0,999428	2020-10-20	United Kingdom
N_220_V	N	220	ERR4803247	28932	C	T	0,998941	2020-10-20	United Kingdom
ORF10_30_L	ORF10	30	ERR4803247	29645	G	T	0,999182	2020-10-20	United Kingdom
ORF1ab_314_L	ORF1ab	314	ERR4803255	14408	C	T	0,999793	2020-10-19	United Kingdom
S_18_F	S	18	ERR4803255	21614	C	T	0,999186	2020-10-19	United Kingdom
S_222_V	S	222	ERR4803255	22227	C	T	1	2020-10-19	United Kingdom
S_614_G	S	614	ERR4803255	23403	A	G	0,999629	2020-10-19	United Kingdom
N_220_V	N	220	ERR4803255	28932	C	T	0,998705	2020-10-19	United Kingdom
ORF10_30_L	ORF10	30	ERR4803255	29645	G	T	0,999602	2020-10-19	United Kingdom
ORF1ab_1597_I	ORF1ab	1597	ERR4803257	5055	C	T	0,999426	2020-10-19	United Kingdom
ORF1ab_3810_F	ORF1ab	3810	ERR4803257	11693	G	T	0,0603747	2020-10-19	United Kingdom
ORF1ab_314_L	ORF1ab	314	ERR4803257	14408	C	T	0,999575	2020-10-19	United Kingdom
S_18_F	S	18	ERR4803257	21614	C	T	0,999311	2020-10-19	United Kingdom
S_222_V	S	222	ERR4803257	22227	C	T	0,999727	2020-10-19	United Kingdom
S_614_G	S	614	ERR4803257	23403	A	G	1	2020-10-19	United Kingdom
N_220_V	N	220	ERR4803257	28932	C	T	0,999336	2020-10-19	United Kingdom
ORF10_30_L	ORF10	30	ERR4803257	29645	G	T	0,999338	2020-10-19	United Kingdom
ORF1ab_315_I	ORF1ab	315	ERR4803258	1210	G	T	1	2020-10-19	United Kingdom
ORF1ab_3261_I	ORF1ab	3261	ERR4803258	10046	G	A	0,0656807	2020-10-19	United Kingdom
ORF1ab_3885_F	ORF1ab	3885	ERR4803258	11919	C	T	0,999772	2020-10-19	United Kingdom
ORF1ab_3934_I	ORF1ab	3934	ERR4803258	12067	G	T	0,999385	2020-10-19	United Kingdom
ORF1ab_67_I	ORF1ab	67	ERR4803258	13667	C	T	0,999326	2020-10-19	United Kingdom
ORF1ab_314_L	ORF1ab	314	ERR4803258	14408	C	T	0,999522	2020-10-19	United Kingdom
S_614_G	S	614	ERR4803258	23403	A	G	1	2020-10-19	United Kingdom
ORF7b_37_L	ORF7b	37	ERR4803258	27865	A	T	1	2020-10-19	United Kingdom
ORF7b_37_Q	ORF7b	37	ERR4803258	27866	T	A	1	2020-10-19	United Kingdom
ORF8_36_S	ORF8	36	ERR4803258	27999	C	T	0,99973	2020-10-19	United Kingdom
N_203_K	N	203	ERR4803258	28881	G	A	0,998786	2020-10-19	United Kingdom
N_204_R	N	204	ERR4803258	28883	G	C	0,999522	2020-10-19	United Kingdom
ORF1ab_314_L	ORF1ab	314	ERR4803262	14408	C	T	0,999704	2020-10-20	United Kingdom
S_18_F	S	18	ERR4803262	21614	C	T	1	2020-10-20	United Kingdom
S_222_V	S	222	ERR4803262	22227	C	T	0,997506	2020-10-20	United Kingdom
S_614_G	S	614	ERR4803262	23403	A	G	0,999655	2020-10-20	United Kingdom
ORF7b_5_L	ORF7b	5	ERR4803262	27769	C	T	0,999764	2020-10-20	United Kingdom
N_220_V	N	220	ERR4803262	28932	C	T	1	2020-10-20	United Kingdom
ORF10_30_L	ORF10	30	ERR4803262	29645	G	T	0,99878	2020-10-20	United Kingdom
ORF1ab_314_L	ORF1ab	314	ERR4803263	14408	C	T	0,999754	2020-10-19	United Kingdom
S_18_F	S	18	ERR4803263	21614	C	T	1	2020-10-19	United Kingdom
S_222_V	S	222	ERR4803263	22227	C	T	0,999344	2020-10-19	United Kingdom
S_614_G	S	614	ERR4803263	23403	A	G	0,999809	2020-10-19	United Kingdom
N_220_V	N	220	ERR4803263	28932	C	T	0,999557	2020-10-19	United Kingdom
ORF10_30_L	ORF10	30	ERR4803263	29645	G	T	0,99856	2020-10-19	United Kingdom
ORF1ab_1140_H	ORF1ab	1140	ERR4803266	3685	G	T	0,99949	2020-10-20	United Kingdom
ORF1ab_2629_I	ORF1ab	2629	ERR4803266	8150	G	A	0,999855	2020-10-20	United Kingdom
ORF1ab_3261_I	ORF1ab	3261	ERR4803266	10046	G	A	0,0600718	2020-10-20	United Kingdom
ORF1ab_3711_F	ORF1ab	3711	ERR4803266	11396	C	T	0,999419	2020-10-20	United Kingdom
ORF1ab_314_L	ORF1ab	314	ERR4803266	14408	C	T	0,999902	2020-10-20	United Kingdom
S_18_F	S	18	ERR4803266	21614	C	T	0,999542	2020-10-20	United Kingdom
S_222_V	S	222	ERR4803266	22227	C	T	1	2020-10-20	United Kingdom
S_614_G	S	614	ERR4803266	23403	A	G	0,999884	2020-10-20	United Kingdom
N_220_V	N	220	ERR4803266	28932	C	T	0,999614	2020-10-20	United Kingdom
ORF10_30_L	ORF10	30	ERR4803266	29645	G	T	0,999539	2020-10-20	United Kingdom
ORF1ab_314_L	ORF1ab	314	ERR4803267	14408	C	T	0,999588	2020-10-19	United Kingdom
ORF1ab_1918_V	ORF1ab	1918	ERR4803267	19220	C	T	0,998885	2020-10-19	United Kingdom
S_222_V	S	222	ERR4803267	22227	C	T	0,998489	2020-10-19	United Kingdom
S_614_G	S	614	ERR4803267	23403	A	G	1	2020-10-19	United Kingdom
N_220_V	N	220	ERR4803267	28932	C	T	0,997214	2020-10-19	United Kingdom
ORF10_30_L	ORF10	30	ERR4803267	29645	G	T	0,999782	2020-10-19	United Kingdom
ORF1ab_3261_I	ORF1ab	3261	ERR4803271	10046	G	A	0,0506361	2020-10-20	United Kingdom
ORF1ab_314_L	ORF1ab	314	ERR4803271	14408	C	T	1	2020-10-20	United Kingdom
S_18_F	S	18	ERR4803271	21614	C	T	0,99928	2020-10-20	United Kingdom
S_222_V	S	222	ERR4803271	22227	C	T	0,999082	2020-10-20	United Kingdom
S_614_G	S	614	ERR4803271	23403	A	G	0,999619	2020-10-20	United Kingdom
ORF3a_165_P	ORF3a	165	ERR4803271	25885	T	C	0,101986	2020-10-20	United Kingdom
N_220_V	N	220	ERR4803271	28932	C	T	0,998892	2020-10-20	United Kingdom
ORF10_30_L	ORF10	30	ERR4803271	29645	G	T	0,999363	2020-10-20	United Kingdom
ORF1ab_1140_H	ORF1ab	1140	ERR4803272	3685	G	T	0,701149	2020-10-19	United Kingdom
ORF1ab_2007_I	ORF1ab	2007	ERR4803272	6285	C	T	0,356633	2020-10-19	United Kingdom
ORF1ab_2268_G	ORF1ab	2268	ERR4803272	7068	A	G	0,138817	2020-10-19	United Kingdom
ORF1ab_2629_I	ORF1ab	2629	ERR4803272	8150	G	A	0,684211	2020-10-19	United Kingdom
ORF1ab_3603_NA	ORF1ab	3603	ERR4803272	11074	C	+T	0,0693727	2020-10-19	United Kingdom
ORF1ab_3606_F	ORF1ab	3606	ERR4803272	11083	G	T	0,0736966	2020-10-19	United Kingdom
ORF1ab_3711_F	ORF1ab	3711	ERR4803272	11396	C	T	0,672785	2020-10-19	United Kingdom
ORF1ab_129_Y	ORF1ab	129	ERR4803272	13852	A	T	0,309353	2020-10-19	United Kingdom
ORF1ab_314_L	ORF1ab	314	ERR4803272	14408	C	T	0,999477	2020-10-19	United Kingdom
S_222_V	S	222	ERR4803272	22227	C	T	0,994485	2020-10-19	United Kingdom
S_614_G	S	614	ERR4803272	23403	A	G	1	2020-10-19	United Kingdom
ORF3a_41_F	ORF3a	41	ERR4803272	25513	C	T	0,250621	2020-10-19	United Kingdom
N_220_V	N	220	ERR4803272	28932	C	T	1	2020-10-19	United Kingdom
ORF10_30_L	ORF10	30	ERR4803272	29645	G	T	1	2020-10-19	United Kingdom
ORF1ab_48_G	ORF1ab	48	ERR4803276	408	A	G	0,997607	2020-10-19	United Kingdom
ORF1ab_3261_I	ORF1ab	3261	ERR4803276	10046	G	A	0,0512023	2020-10-19	United Kingdom
ORF1ab_314_L	ORF1ab	314	ERR4803276	14408	C	T	1	2020-10-19	United Kingdom
S_5_F	S	5	ERR4803276	21575	C	T	0,999807	2020-10-19	United Kingdom
S_176_F	S	176	ERR4803276	22088	C	T	1	2020-10-19	United Kingdom
S_222_V	S	222	ERR4803276	22227	C	T	0,998985	2020-10-19	United Kingdom
S_614_G	S	614	ERR4803276	23403	A	G	0,999627	2020-10-19	United Kingdom
N_220_V	N	220	ERR4803276	28932	C	T	0,999622	2020-10-19	United Kingdom
ORF10_30_L	ORF10	30	ERR4803276	29645	G	T	0,999276	2020-10-19	United Kingdom
ORF1ab_727_I	ORF1ab	727	ERR4803277	2445	C	T	0,999935	2020-10-19	United Kingdom
ORF1ab_3261_I	ORF1ab	3261	ERR4803277	10046	G	A	0,0534659	2020-10-19	United Kingdom
ORF1ab_314_L	ORF1ab	314	ERR4803277	14408	C	T	0,999636	2020-10-19	United Kingdom
ORF1ab_794_I	ORF1ab	794	ERR4803277	15848	C	T	0,998931	2020-10-19	United Kingdom
S_5_F	S	5	ERR4803277	21575	C	T	0,0820646	2020-10-19	United Kingdom
S_614_G	S	614	ERR4803277	23403	A	G	0,999549	2020-10-19	United Kingdom
ORF3a_254_V	ORF3a	254	ERR4803277	26153	G	T	0,99963	2020-10-19	United Kingdom
M_2_V	M	2	ERR4803277	26527	C	T	0,995521	2020-10-19	United Kingdom
N_203_K	N	203	ERR4803277	28881	G	A	0,999733	2020-10-19	United Kingdom
N_204_R	N	204	ERR4803277	28883	G	C	1	2020-10-19	United Kingdom
N_322_I	N	322	ERR4803277	29239	G	A	0,999702	2020-10-19	United Kingdom
ORF1ab_2159_W	ORF1ab	2159	ERR4803278	6740	C	T	0,124294	2020-10-20	United Kingdom
ORF1ab_3261_I	ORF1ab	3261	ERR4803278	10046	G	A	0,0643828	2020-10-20	United Kingdom
ORF1ab_3839_R	ORF1ab	3839	ERR4803278	11781	A	G	0,999605	2020-10-20	United Kingdom
ORF1ab_314_L	ORF1ab	314	ERR4803278	14408	C	T	0,999585	2020-10-20	United Kingdom
S_12_F	S	12	ERR4803278	21597	C	T	0,0638056	2020-10-20	United Kingdom
S_222_V	S	222	ERR4803278	22227	C	T	0,99953	2020-10-20	United Kingdom
S_614_G	S	614	ERR4803278	23403	A	G	0,999887	2020-10-20	United Kingdom
N_220_V	N	220	ERR4803278	28932	C	T	0,999225	2020-10-20	United Kingdom
ORF10_30_L	ORF10	30	ERR4803278	29645	G	T	0,999643	2020-10-20	United Kingdom
ORF1ab_361_L	ORF1ab	361	ERR4803279	1347	C	T	0,999662	2020-10-19	United Kingdom
ORF1ab_3261_I	ORF1ab	3261	ERR4803279	10046	G	A	0,0506263	2020-10-19	United Kingdom
ORF1ab_314_L	ORF1ab	314	ERR4803279	14408	C	T	0,999854	2020-10-19	United Kingdom
ORF1ab_969_S	ORF1ab	969	ERR4803279	16373	A	G	0,999863	2020-10-19	United Kingdom
S_18_F	S	18	ERR4803279	21614	C	T	1	2020-10-19	United Kingdom
S_222_V	S	222	ERR4803279	22227	C	T	0,998551	2020-10-19	United Kingdom
S_614_G	S	614	ERR4803279	23403	A	G	0,999805	2020-10-19	United Kingdom
ORF7a_45_S	ORF7a	45	ERR4803279	27526	C	T	0,999108	2020-10-19	United Kingdom
N_220_V	N	220	ERR4803279	28932	C	T	0,998941	2020-10-19	United Kingdom
ORF10_30_L	ORF10	30	ERR4803279	29645	G	T	0,999394	2020-10-19	United Kingdom
ORF1ab_3261_I	ORF1ab	3261	ERR4803283	10046	G	A	0,0537229	2020-10-19	United Kingdom
S_222_V	S	222	ERR4803283	22227	C	T	1	2020-10-19	United Kingdom
S_614_G	S	614	ERR4803283	23403	A	G	0,999545	2020-10-19	United Kingdom
S_892_V	S	892	ERR4803283	24237	C	T	0,118243	2020-10-19	United Kingdom
S_1078_S	S	1078	ERR4803283	24794	G	T	0,528946	2020-10-19	United Kingdom
N_220_V	N	220	ERR4803283	28932	C	T	1	2020-10-19	United Kingdom
ORF10_30_L	ORF10	30	ERR4803283	29645	G	T	0,999585	2020-10-19	United Kingdom
ORF1ab_903_V	ORF1ab	903	ERR4803299	2973	C	T	0,999758	2020-10-20	United Kingdom
ORF1ab_3261_I	ORF1ab	3261	ERR4803299	10046	G	A	0,310479	2020-10-20	United Kingdom
ORF1ab_3264_C	ORF1ab	3264	ERR4803299	10055	A	T	0,243839	2020-10-20	United Kingdom
ORF1ab_314_L	ORF1ab	314	ERR4803299	14408	C	T	1	2020-10-20	United Kingdom
S_222_V	S	222	ERR4803299	22227	C	T	1	2020-10-20	United Kingdom
S_614_G	S	614	ERR4803299	23403	A	G	0,999826	2020-10-20	United Kingdom
S_1229_T	S	1229	ERR4803299	25248	T	C	1	2020-10-20	United Kingdom
N_220_V	N	220	ERR4803299	28932	C	T	1	2020-10-20	United Kingdom
ORF10_30_L	ORF10	30	ERR4803299	29645	G	T	0,999724	2020-10-20	United Kingdom
ORF1ab_3261_I	ORF1ab	3261	ERR4803304	10046	G	A	0,0749396	2020-10-19	United Kingdom
ORF1ab_3603_NA	ORF1ab	3603	ERR4803304	11074	C	+T	0,0514399	2020-10-19	United Kingdom
S_18_F	S	18	ERR4803304	21614	C	T	1	2020-10-19	United Kingdom
S_222_V	S	222	ERR4803304	22227	C	T	1	2020-10-19	United Kingdom
S_614_G	S	614	ERR4803304	23403	A	G	0,999854	2020-10-19	United Kingdom
S_892_V	S	892	ERR4803304	24237	C	T	0,0728942	2020-10-19	United Kingdom
N_220_V	N	220	ERR4803304	28932	C	T	1	2020-10-19	United Kingdom
ORF10_30_L	ORF10	30	ERR4803304	29645	G	T	1	2020-10-19	United Kingdom
ORF1ab_315_I	ORF1ab	315	ERR4803305	1210	G	T	1	2020-10-19	United Kingdom
ORF1ab_3261_I	ORF1ab	3261	ERR4803305	10046	G	A	0,0888423	2020-10-19	United Kingdom
ORF1ab_3264_C	ORF1ab	3264	ERR4803305	10055	A	T	0,0661011	2020-10-19	United Kingdom
ORF1ab_3934_I	ORF1ab	3934	ERR4803305	12067	G	T	0,999754	2020-10-19	United Kingdom
ORF1ab_67_I	ORF1ab	67	ERR4803305	13667	C	T	0,998755	2020-10-19	United Kingdom
ORF1ab_314_L	ORF1ab	314	ERR4803305	14408	C	T	0,999751	2020-10-19	United Kingdom
S_614_G	S	614	ERR4803305	23403	A	G	1	2020-10-19	United Kingdom
ORF7b_37_L	ORF7b	37	ERR4803305	27865	A	T	0,999719	2020-10-19	United Kingdom
ORF7b_37_Q	ORF7b	37	ERR4803305	27866	T	A	1	2020-10-19	United Kingdom
N_203_K	N	203	ERR4803305	28881	G	A	0,9994	2020-10-19	United Kingdom
N_204_R	N	204	ERR4803305	28883	G	C	1	2020-10-19	United Kingdom
ORF1ab_2007_I	ORF1ab	2007	ERR4803306	6285	C	T	0,969448	2020-10-19	United Kingdom
ORF1ab_3261_I	ORF1ab	3261	ERR4803306	10046	G	A	0,0504073	2020-10-19	United Kingdom
ORF1ab_314_L	ORF1ab	314	ERR4803306	14408	C	T	1	2020-10-19	United Kingdom
ORF1ab_1832_V	ORF1ab	1832	ERR4803306	18962	C	T	0,0941065	2020-10-19	United Kingdom
ORF1ab_2142_Y	ORF1ab	2142	ERR4803306	19891	G	T	0,969196	2020-10-19	United Kingdom
ORF1ab_2613_S	ORF1ab	2613	ERR4803306	21304	C	A	0,966955	2020-10-19	United Kingdom
S_18_F	S	18	ERR4803306	21614	C	T	0,973256	2020-10-19	United Kingdom
S_222_V	S	222	ERR4803306	22227	C	T	0,971185	2020-10-19	United Kingdom
S_614_G	S	614	ERR4803306	23403	A	G	1	2020-10-19	United Kingdom
N_220_V	N	220	ERR4803306	28932	C	T	0,965126	2020-10-19	United Kingdom
ORF10_30_L	ORF10	30	ERR4803306	29645	G	T	0,967598	2020-10-19	United Kingdom
ORF1ab_293_F	ORF1ab	293	ERR4803313	1142	C	T	0,999063	2020-10-19	United Kingdom
ORF1ab_627_F	ORF1ab	627	ERR4803313	2144	G	T	1	2020-10-19	United Kingdom
ORF1ab_1246_I	ORF1ab	1246	ERR4803313	4002	C	T	0,996894	2020-10-19	United Kingdom
ORF1ab_2181_I	ORF1ab	2181	ERR4803313	6807	C	T	0,999782	2020-10-19	United Kingdom
ORF1ab_2554_V	ORF1ab	2554	ERR4803313	7926	C	T	0,999936	2020-10-19	United Kingdom
ORF1ab_3261_I	ORF1ab	3261	ERR4803313	10046	G	A	0,0513644	2020-10-19	United Kingdom
ORF1ab_314_L	ORF1ab	314	ERR4803313	14408	C	T	0,998339	2020-10-19	United Kingdom
S_222_V	S	222	ERR4803313	22227	C	T	1	2020-10-19	United Kingdom
S_614_G	S	614	ERR4803313	23403	A	G	0,999892	2020-10-19	United Kingdom
ORF7b_12_Y	ORF7b	12	ERR4803313	27790	G	A	0,998241	2020-10-19	United Kingdom
N_32_H	N	32	ERR4803313	28368	G	A	0,999897	2020-10-19	United Kingdom
N_220_V	N	220	ERR4803313	28932	C	T	1	2020-10-19	United Kingdom
ORF10_30_L	ORF10	30	ERR4803313	29645	G	T	0,999704	2020-10-19	United Kingdom
ORF1ab_1246_I	ORF1ab	1246	ERR4803315	4002	C	T	1	2020-10-19	United Kingdom
ORF1ab_2269_D	ORF1ab	2269	ERR4803315	7071	G	A	0,13418	2020-10-19	United Kingdom
ORF1ab_3278_S	ORF1ab	3278	ERR4803315	10097	G	A	0,999288	2020-10-19	United Kingdom
ORF1ab_314_L	ORF1ab	314	ERR4803315	14408	C	T	0,999899	2020-10-19	United Kingdom
ORF1ab_1199_R	ORF1ab	1199	ERR4803315	17063	A	G	0,999509	2020-10-19	United Kingdom
S_146_Y	S	146	ERR4803315	21998	C	T	0,999327	2020-10-19	United Kingdom
S_522_V	S	522	ERR4803315	23127	C	T	1	2020-10-19	United Kingdom
S_614_G	S	614	ERR4803315	23403	A	G	1	2020-10-19	United Kingdom
N_203_K	N	203	ERR4803315	28881	G	A	1	2020-10-19	United Kingdom
N_204_R	N	204	ERR4803315	28883	G	C	1	2020-10-19	United Kingdom
N_206_P	N	206	ERR4803315	28889	T	C	1	2020-10-19	United Kingdom
N_206_F	N	206	ERR4803315	28890	C	T	1	2020-10-19	United Kingdom
ORF1ab_2242_F	ORF1ab	2242	ERR4803319	6990	C	T	0,34389	2020-10-20	United Kingdom
ORF1ab_314_L	ORF1ab	314	ERR4803319	14408	C	T	0,998992	2020-10-20	United Kingdom
S_18_F	S	18	ERR4803319	21614	C	T	0,999798	2020-10-20	United Kingdom
S_222_V	S	222	ERR4803319	22227	C	T	1	2020-10-20	United Kingdom
S_614_G	S	614	ERR4803319	23403	A	G	0,999379	2020-10-20	United Kingdom
ORF3a_188_V	ORF3a	188	ERR4803319	25955	G	T	0,999823	2020-10-20	United Kingdom
N_220_V	N	220	ERR4803319	28932	C	T	0,998708	2020-10-20	United Kingdom
ORF10_30_L	ORF10	30	ERR4803319	29645	G	T	0,999782	2020-10-20	United Kingdom
ORF1ab_944_L	ORF1ab	944	ERR4803321	3096	C	T	0,156545	2020-10-20	United Kingdom
ORF1ab_1047_G	ORF1ab	1047	ERR4803321	3405	A	G	1	2020-10-20	United Kingdom
ORF1ab_1589_I	ORF1ab	1589	ERR4803321	5031	C	T	1	2020-10-20	United Kingdom
ORF1ab_3108_T	ORF1ab	3108	ERR4803321	9588	T	C	0,446707	2020-10-20	United Kingdom
ORF1ab_3395_S	ORF1ab	3395	ERR4803321	10448	C	T	0,999078	2020-10-20	United Kingdom
ORF1ab_3603_NA	ORF1ab	3603	ERR4803321	11074	C	-T	0,0624049	2020-10-20	United Kingdom
ORF1ab_4398_L	ORF1ab	4398	ERR4803321	13458	C	T	0,169231	2020-10-20	United Kingdom
ORF1ab_314_L	ORF1ab	314	ERR4803321	14408	C	T	1	2020-10-20	United Kingdom
ORF1ab_2313_L	ORF1ab	2313	ERR4803321	20405	C	T	0,998677	2020-10-20	United Kingdom
S_18_F	S	18	ERR4803321	21614	C	T	1	2020-10-20	United Kingdom
S_222_V	S	222	ERR4803321	22227	C	T	1	2020-10-20	United Kingdom
S_614_G	S	614	ERR4803321	23403	A	G	0,999732	2020-10-20	United Kingdom
ORF10_30_L	ORF10	30	ERR4803321	29645	G	T	1	2020-10-20	United Kingdom
ORF1ab_3261_I	ORF1ab	3261	ERR4803323	10046	G	A	0,0582103	2020-10-20	United Kingdom
ORF1ab_3839_R	ORF1ab	3839	ERR4803323	11781	A	G	1	2020-10-20	United Kingdom
ORF1ab_314_L	ORF1ab	314	ERR4803323	14408	C	T	1	2020-10-20	United Kingdom
ORF1ab_1427_L	ORF1ab	1427	ERR4803323	17747	C	T	1	2020-10-20	United Kingdom
S_222_V	S	222	ERR4803323	22227	C	T	1	2020-10-20	United Kingdom
S_614_G	S	614	ERR4803323	23403	A	G	1	2020-10-20	United Kingdom
S_892_V	S	892	ERR4803323	24237	C	T	0,0936064	2020-10-20	United Kingdom
N_220_V	N	220	ERR4803323	28932	C	T	1	2020-10-20	United Kingdom
ORF10_30_L	ORF10	30	ERR4803323	29645	G	T	0,998972	2020-10-20	United Kingdom
ORF1ab_913_D	ORF1ab	913	ERR4803327	3004	G	T	0,998232	2020-10-20	United Kingdom
ORF1ab_1208_R	ORF1ab	1208	ERR4803327	3888	A	G	1	2020-10-20	United Kingdom
ORF1ab_1246_I	ORF1ab	1246	ERR4803327	4002	C	T	1	2020-10-20	United Kingdom
ORF1ab_1500_R	ORF1ab	1500	ERR4803327	4764	A	G	0,999781	2020-10-20	United Kingdom
ORF1ab_1542_I	ORF1ab	1542	ERR4803327	4890	C	T	1	2020-10-20	United Kingdom
ORF1ab_3278_S	ORF1ab	3278	ERR4803327	10097	G	A	1	2020-10-20	United Kingdom
ORF1ab_3603_NA	ORF1ab	3603	ERR4803327	11074	C	+T	0,0940282	2020-10-20	United Kingdom
ORF1ab_3606_NA	ORF1ab	3606	ERR4803327	11082	T	-G	0,1276	2020-10-20	United Kingdom
ORF1ab_3606_F	ORF1ab	3606	ERR4803327	11083	G	T	1	2020-10-20	United Kingdom
ORF1ab_4398_L	ORF1ab	4398	ERR4803327	13458	C	T	0,9995	2020-10-20	United Kingdom
ORF1ab_314_L	ORF1ab	314	ERR4803327	14408	C	T	1	2020-10-20	United Kingdom
ORF1ab_2432_I	ORF1ab	2432	ERR4803327	20762	C	T	1	2020-10-20	United Kingdom
S_255_F	S	255	ERR4803327	22326	C	T	1	2020-10-20	United Kingdom
S_614_G	S	614	ERR4803327	23403	A	G	0,999798	2020-10-20	United Kingdom
S_1073_N	S	1073	ERR4803327	24781	G	T	0,999923	2020-10-20	United Kingdom
N_203_K	N	203	ERR4803327	28881	G	A	1	2020-10-20	United Kingdom
N_204_R	N	204	ERR4803327	28883	G	C	1	2020-10-20	United Kingdom
ORF1ab_561_A	ORF1ab	561	ERR4803338	1947	T	C	0,993597	2020-10-19	United Kingdom
ORF1ab_3261_I	ORF1ab	3261	ERR4803338	10046	G	A	0,115677	2020-10-19	United Kingdom
ORF1ab_3264_C	ORF1ab	3264	ERR4803338	10055	A	T	0,0978857	2020-10-19	United Kingdom
ORF1ab_314_L	ORF1ab	314	ERR4803338	14408	C	T	0,999612	2020-10-19	United Kingdom
S_614_G	S	614	ERR4803338	23403	A	G	0,999803	2020-10-19	United Kingdom
ORF3a_57_H	ORF3a	57	ERR4803338	25563	G	T	0,99956	2020-10-19	United Kingdom
N_194_L	N	194	ERR4803338	28854	C	T	1	2020-10-19	United Kingdom
ORF1ab_1318_K	ORF1ab	1318	ERR4803339	4218	G	A	0,0676493	2020-10-19	United Kingdom
ORF1ab_1736_L	ORF1ab	1736	ERR4803339	5471	T	C	0,0826757	2020-10-19	United Kingdom
ORF1ab_3261_I	ORF1ab	3261	ERR4803339	10046	G	A	0,0984499	2020-10-19	United Kingdom
ORF1ab_3264_C	ORF1ab	3264	ERR4803339	10055	A	T	0,0772201	2020-10-19	United Kingdom
ORF1ab_314_L	ORF1ab	314	ERR4803339	14408	C	T	0,997268	2020-10-19	United Kingdom
ORF1ab_647_S	ORF1ab	647	ERR4803339	15406	G	T	0,999385	2020-10-19	United Kingdom
S_477_N	S	477	ERR4803339	22992	G	A	0,999911	2020-10-19	United Kingdom
S_614_G	S	614	ERR4803339	23403	A	G	1	2020-10-19	United Kingdom
S_892_V	S	892	ERR4803339	24237	C	T	0,28169	2020-10-19	United Kingdom
ORF3a_219_F	ORF3a	219	ERR4803339	26049	G	T	0,999831	2020-10-19	United Kingdom
N_203_K	N	203	ERR4803339	28881	G	A	0,999198	2020-10-19	United Kingdom
N_204_R	N	204	ERR4803339	28883	G	C	0,998441	2020-10-19	United Kingdom
ORF1ab_2181_I	ORF1ab	2181	ERR4803340	6807	C	T	0,99979	2020-10-19	United Kingdom
ORF1ab_2554_V	ORF1ab	2554	ERR4803340	7926	C	T	0,999673	2020-10-19	United Kingdom
ORF1ab_3261_I	ORF1ab	3261	ERR4803340	10046	G	A	0,052436	2020-10-19	United Kingdom
ORF1ab_314_L	ORF1ab	314	ERR4803340	14408	C	T	0,99946	2020-10-19	United Kingdom
S_222_V	S	222	ERR4803340	22227	C	T	0,999501	2020-10-19	United Kingdom
S_614_G	S	614	ERR4803340	23403	A	G	0,999732	2020-10-19	United Kingdom
S_688_V	S	688	ERR4803340	23625	C	T	0,166545	2020-10-19	United Kingdom
N_220_V	N	220	ERR4803340	28932	C	T	0,998187	2020-10-19	United Kingdom
ORF10_30_L	ORF10	30	ERR4803340	29645	G	T	1	2020-10-19	United Kingdom
ORF1ab_314_L	ORF1ab	314	ERR4803343	14408	C	T	0,999733	2020-10-19	United Kingdom
S_18_F	S	18	ERR4803343	21614	C	T	1	2020-10-19	United Kingdom
S_222_V	S	222	ERR4803343	22227	C	T	1	2020-10-19	United Kingdom
S_614_G	S	614	ERR4803343	23403	A	G	0,999859	2020-10-19	United Kingdom
ORF7a_47_N	ORF7a	47	ERR4803343	27532	C	A	1	2020-10-19	United Kingdom
N_220_V	N	220	ERR4803343	28932	C	T	1	2020-10-19	United Kingdom
ORF10_30_L	ORF10	30	ERR4803343	29645	G	T	0,998924	2020-10-19	United Kingdom
ORF1ab_3261_I	ORF1ab	3261	ERR4803345	10046	G	A	0,0779841	2020-10-19	United Kingdom
ORF1ab_3264_C	ORF1ab	3264	ERR4803345	10055	A	T	0,0586623	2020-10-19	United Kingdom
ORF1ab_314_L	ORF1ab	314	ERR4803345	14408	C	T	1	2020-10-19	United Kingdom
S_18_F	S	18	ERR4803345	21614	C	T	1	2020-10-19	United Kingdom
S_222_V	S	222	ERR4803345	22227	C	T	0,999096	2020-10-19	United Kingdom
S_614_G	S	614	ERR4803345	23403	A	G	1	2020-10-19	United Kingdom
ORF7b_25_F	ORF7b	25	ERR4803345	27828	C	T	0,999748	2020-10-19	United Kingdom
N_220_V	N	220	ERR4803345	28932	C	T	1	2020-10-19	United Kingdom
ORF10_30_L	ORF10	30	ERR4803345	29645	G	T	0,999364	2020-10-19	United Kingdom
ORF1ab_3261_I	ORF1ab	3261	ERR4803353	10046	G	A	0,0558757	2020-10-20	United Kingdom
ORF1ab_314_L	ORF1ab	314	ERR4803353	14408	C	T	0,999949	2020-10-20	United Kingdom
ORF1ab_1326_S	ORF1ab	1326	ERR4803353	17443	G	T	0,999755	2020-10-20	United Kingdom
S_102_G	S	102	ERR4803353	21866	A	G	0,999162	2020-10-20	United Kingdom
S_614_G	S	614	ERR4803353	23403	A	G	0,999462	2020-10-20	United Kingdom
N_13_L	N	13	ERR4803353	28311	C	T	0,999602	2020-10-20	United Kingdom
N_203_K	N	203	ERR4803353	28881	G	A	0,999722	2020-10-20	United Kingdom
N_204_R	N	204	ERR4803353	28883	G	C	1	2020-10-20	United Kingdom
N_250_P	N	250	ERR4803353	29021	T	C	0,999894	2020-10-20	United Kingdom
ORF1ab_3261_I	ORF1ab	3261	ERR4803355	10046	G	A	0,0659341	2020-10-20	United Kingdom
ORF1ab_3264_C	ORF1ab	3264	ERR4803355	10055	A	T	0,0520152	2020-10-20	United Kingdom
ORF1ab_314_L	ORF1ab	314	ERR4803355	14408	C	T	1	2020-10-20	United Kingdom
S_18_F	S	18	ERR4803355	21614	C	T	1	2020-10-20	United Kingdom
S_67_S	S	67	ERR4803355	21761	G	T	0,999777	2020-10-20	United Kingdom
S_222_V	S	222	ERR4803355	22227	C	T	0,999564	2020-10-20	United Kingdom
S_614_G	S	614	ERR4803355	23403	A	G	0,999787	2020-10-20	United Kingdom
S_892_V	S	892	ERR4803355	24237	C	T	0,0814607	2020-10-20	United Kingdom
N_220_V	N	220	ERR4803355	28932	C	T	0,999182	2020-10-20	United Kingdom
ORF10_30_L	ORF10	30	ERR4803355	29645	G	T	0,999828	2020-10-20	United Kingdom
ORF1ab_3261_I	ORF1ab	3261	ERR4803360	10046	G	A	0,0585237	2020-10-20	United Kingdom
ORF1ab_314_L	ORF1ab	314	ERR4803360	14408	C	T	0,999677	2020-10-20	United Kingdom
S_18_F	S	18	ERR4803360	21614	C	T	0,99985	2020-10-20	United Kingdom
S_222_V	S	222	ERR4803360	22227	C	T	0,999571	2020-10-20	United Kingdom
S_614_G	S	614	ERR4803360	23403	A	G	1	2020-10-20	United Kingdom
N_220_V	N	220	ERR4803360	28932	C	T	0,999642	2020-10-20	United Kingdom
ORF10_30_L	ORF10	30	ERR4803360	29645	G	T	0,999293	2020-10-20	United Kingdom
ORF1ab_399_N	ORF1ab	399	ERR4803361	1462	G	T	0,999428	2020-10-20	United Kingdom
ORF1ab_903_V	ORF1ab	903	ERR4803361	2973	C	T	0,999861	2020-10-20	United Kingdom
ORF1ab_1229_Y	ORF1ab	1229	ERR4803361	3950	G	T	0,998535	2020-10-20	United Kingdom
ORF1ab_2501_T	ORF1ab	2501	ERR4803361	7767	T	C	0,999771	2020-10-20	United Kingdom
ORF1ab_3764_D	ORF1ab	3764	ERR4803361	11557	G	T	0,999259	2020-10-20	United Kingdom
ORF1ab_4241_I	ORF1ab	4241	ERR4803361	12988	G	T	0,977695	2020-10-20	United Kingdom
ORF1ab_314_L	ORF1ab	314	ERR4803361	14408	C	T	0,999821	2020-10-20	United Kingdom
ORF1ab_711_I	ORF1ab	711	ERR4803361	15598	G	A	1	2020-10-20	United Kingdom
ORF1ab_1213_Y	ORF1ab	1213	ERR4803361	17104	C	T	0,99983	2020-10-20	United Kingdom
ORF1ab_1521_S	ORF1ab	1521	ERR4803361	18028	G	T	1	2020-10-20	United Kingdom
S_68_NA	S	68	ERR4803361	21764	A	-TACATG	0,999436	2020-10-20	United Kingdom
S_439_K	S	439	ERR4803361	22879	C	A	0,999847	2020-10-20	United Kingdom
S_614_G	S	614	ERR4803361	23403	A	G	0,999678	2020-10-20	United Kingdom
ORF3a_72_S	ORF3a	72	ERR4803361	25606	G	T	0,998792	2020-10-20	United Kingdom
ORF1ab_314_L	ORF1ab	314	ERR4803364	14408	C	T	0,999844	2020-10-19	United Kingdom
S_222_V	S	222	ERR4803364	22227	C	T	0,999537	2020-10-19	United Kingdom
S_614_G	S	614	ERR4803364	23403	A	G	0,999453	2020-10-19	United Kingdom
S_620_F	S	620	ERR4803364	23420	G	T	0,999758	2020-10-19	United Kingdom
N_220_V	N	220	ERR4803364	28932	C	T	0,998513	2020-10-19	United Kingdom
ORF10_30_L	ORF10	30	ERR4803364	29645	G	T	0,999286	2020-10-19	United Kingdom
ORF1ab_3353_R	ORF1ab	3353	ERR4803365	10323	A	G	0,999948	2020-10-19	United Kingdom
ORF1ab_314_L	ORF1ab	314	ERR4803365	14408	C	T	0,99944	2020-10-19	United Kingdom
S_222_V	S	222	ERR4803365	22227	C	T	0,99962	2020-10-19	United Kingdom
S_614_G	S	614	ERR4803365	23403	A	G	0,999429	2020-10-19	United Kingdom
ORF3a_163_I	ORF3a	163	ERR4803365	25879	G	A	1	2020-10-19	United Kingdom
N_220_V	N	220	ERR4803365	28932	C	T	0,998983	2020-10-19	United Kingdom
ORF10_30_L	ORF10	30	ERR4803365	29645	G	T	0,999392	2020-10-19	United Kingdom
ORF1ab_855_D	ORF1ab	855	ERR4803367	2830	G	T	0,999332	2020-10-19	United Kingdom
ORF1ab_1246_I	ORF1ab	1246	ERR4803367	4002	C	T	0,999264	2020-10-19	United Kingdom
ORF1ab_3278_S	ORF1ab	3278	ERR4803367	10097	G	A	0,999789	2020-10-19	United Kingdom
ORF1ab_314_L	ORF1ab	314	ERR4803367	14408	C	T	1	2020-10-19	United Kingdom
ORF1ab_1199_R	ORF1ab	1199	ERR4803367	17063	A	G	0,999888	2020-10-19	United Kingdom
S_54_F	S	54	ERR4803367	21724	G	T	1	2020-10-19	United Kingdom
S_146_Y	S	146	ERR4803367	21998	C	T	0,999709	2020-10-19	United Kingdom
S_614_G	S	614	ERR4803367	23403	A	G	0,999632	2020-10-19	United Kingdom
N_203_K	N	203	ERR4803367	28881	G	A	0,99797	2020-10-19	United Kingdom
N_204_R	N	204	ERR4803367	28883	G	C	0,999616	2020-10-19	United Kingdom
N_206_P	N	206	ERR4803367	28889	T	C	0,999247	2020-10-19	United Kingdom
N_206_F	N	206	ERR4803367	28890	C	T	0,999195	2020-10-19	United Kingdom
N_308_S	N	308	ERR4803367	29195	G	T	0,999822	2020-10-19	United Kingdom
ORF1ab_3261_I	ORF1ab	3261	ERR4803368	10046	G	A	0,0738581	2020-10-19	United Kingdom
ORF1ab_3264_C	ORF1ab	3264	ERR4803368	10055	A	T	0,0539586	2020-10-19	United Kingdom
ORF1ab_3952_S	ORF1ab	3952	ERR4803368	12119	C	T	0,999295	2020-10-19	United Kingdom
ORF1ab_314_L	ORF1ab	314	ERR4803368	14408	C	T	0,998454	2020-10-19	United Kingdom
S_222_V	S	222	ERR4803368	22227	C	T	1	2020-10-19	United Kingdom
S_614_G	S	614	ERR4803368	23403	A	G	0,999566	2020-10-19	United Kingdom
S_892_V	S	892	ERR4803368	24237	C	T	0,30217	2020-10-19	United Kingdom
ORF3a_85_F	ORF3a	85	ERR4803368	25647	G	C	0,998966	2020-10-19	United Kingdom
ORF3a_166_L	ORF3a	166	ERR4803368	25889	C	T	1	2020-10-19	United Kingdom
N_220_V	N	220	ERR4803368	28932	C	T	0,999437	2020-10-19	United Kingdom
ORF10_30_L	ORF10	30	ERR4803368	29645	G	T	0,999631	2020-10-19	United Kingdom
ORF1ab_3261_I	ORF1ab	3261	ERR4803369	10046	G	A	0,0568283	2020-10-19	United Kingdom
ORF1ab_314_L	ORF1ab	314	ERR4803369	14408	C	T	1	2020-10-19	United Kingdom
ORF1ab_2303_V	ORF1ab	2303	ERR4803369	20374	A	G	0,999749	2020-10-19	United Kingdom
S_222_V	S	222	ERR4803369	22227	C	T	0,999619	2020-10-19	United Kingdom
S_614_G	S	614	ERR4803369	23403	A	G	0,999582	2020-10-19	United Kingdom
ORF3a_163_I	ORF3a	163	ERR4803369	25879	G	A	1	2020-10-19	United Kingdom
N_220_V	N	220	ERR4803369	28932	C	T	0,997802	2020-10-19	United Kingdom
ORF10_30_L	ORF10	30	ERR4803369	29645	G	T	0,999807	2020-10-19	United Kingdom
ORF1ab_48_G	ORF1ab	48	ERR4803380	408	A	G	0,998112	2020-10-20	United Kingdom
ORF1ab_3261_I	ORF1ab	3261	ERR4803380	10046	G	A	0,0595174	2020-10-20	United Kingdom
ORF1ab_314_L	ORF1ab	314	ERR4803380	14408	C	T	0,999859	2020-10-20	United Kingdom
S_176_F	S	176	ERR4803380	22088	C	T	1	2020-10-20	United Kingdom
S_222_V	S	222	ERR4803380	22227	C	T	0,999318	2020-10-20	United Kingdom
S_614_G	S	614	ERR4803380	23403	A	G	1	2020-10-20	United Kingdom
S_841_F	S	841	ERR4803380	24083	C	T	0,0582155	2020-10-20	United Kingdom
N_220_V	N	220	ERR4803380	28932	C	T	0,999456	2020-10-20	United Kingdom
ORF10_30_L	ORF10	30	ERR4803380	29645	G	T	0,999514	2020-10-20	United Kingdom
ORF1ab_314_L	ORF1ab	314	ERR4803381	14408	C	T	0,999761	2020-10-20	United Kingdom
S_18_F	S	18	ERR4803381	21614	C	T	0,99983	2020-10-20	United Kingdom
S_222_V	S	222	ERR4803381	22227	C	T	0,999656	2020-10-20	United Kingdom
S_614_G	S	614	ERR4803381	23403	A	G	0,999332	2020-10-20	United Kingdom
S_1200_F	S	1200	ERR4803381	25160	C	T	1	2020-10-20	United Kingdom
ORF7b_33_*	ORF7b	33	ERR4803381	27852	G	T	0,999542	2020-10-20	United Kingdom
N_220_V	N	220	ERR4803381	28932	C	T	0,999368	2020-10-20	United Kingdom
ORF10_30_L	ORF10	30	ERR4803381	29645	G	T	0,999298	2020-10-20	United Kingdom
ORF1ab_1207_L	ORF1ab	1207	ERR4803383	3885	C	T	1	2020-10-20	United Kingdom
ORF1ab_3261_I	ORF1ab	3261	ERR4803383	10046	G	A	0,0561224	2020-10-20	United Kingdom
ORF1ab_3603_NA	ORF1ab	3603	ERR4803383	11074	C	+T	0,105205	2020-10-20	United Kingdom
ORF1ab_3606_NA	ORF1ab	3606	ERR4803383	11082	T	-G	0,0844091	2020-10-20	United Kingdom
ORF1ab_3606_F	ORF1ab	3606	ERR4803383	11083	G	T	1	2020-10-20	United Kingdom
ORF1ab_314_L	ORF1ab	314	ERR4803383	14408	C	T	1	2020-10-20	United Kingdom
ORF1ab_647_S	ORF1ab	647	ERR4803383	15406	G	T	0,999759	2020-10-20	United Kingdom
S_614_G	S	614	ERR4803383	23403	A	G	0,999819	2020-10-20	United Kingdom
N_203_K	N	203	ERR4803383	28881	G	A	0,999201	2020-10-20	United Kingdom
N_204_R	N	204	ERR4803383	28883	G	C	0,99922	2020-10-20	United Kingdom
ORF1ab_182_H	ORF1ab	182	ERR4803384	809	T	C	0,999642	2020-10-20	United Kingdom
ORF1ab_1679_V	ORF1ab	1679	ERR4803384	5301	C	T	1	2020-10-20	United Kingdom
ORF1ab_1881_I	ORF1ab	1881	ERR4803384	5907	C	T	0,999831	2020-10-20	United Kingdom
ORF1ab_3261_I	ORF1ab	3261	ERR4803384	10046	G	A	0,0601093	2020-10-20	United Kingdom
ORF1ab_314_L	ORF1ab	314	ERR4803384	14408	C	T	0,99989	2020-10-20	United Kingdom
S_614_G	S	614	ERR4803384	23403	A	G	0,999659	2020-10-20	United Kingdom
ORF8_40_Y	ORF8	40	ERR4803384	28011	C	T	0,999837	2020-10-20	United Kingdom
N_203_K	N	203	ERR4803384	28881	G	A	1	2020-10-20	United Kingdom
N_204_R	N	204	ERR4803384	28883	G	C	1	2020-10-20	United Kingdom
ORF1ab_953_Y	ORF1ab	953	ERR4803386	3122	G	T	1	2020-10-20	United Kingdom
ORF1ab_3261_I	ORF1ab	3261	ERR4803386	10046	G	A	0,0532248	2020-10-20	United Kingdom
ORF1ab_3839_R	ORF1ab	3839	ERR4803386	11781	A	G	0,999465	2020-10-20	United Kingdom
ORF1ab_314_L	ORF1ab	314	ERR4803386	14408	C	T	1	2020-10-20	United Kingdom
S_222_V	S	222	ERR4803386	22227	C	T	0,998718	2020-10-20	United Kingdom
S_614_G	S	614	ERR4803386	23403	A	G	1	2020-10-20	United Kingdom
S_892_V	S	892	ERR4803386	24237	C	T	0,15	2020-10-20	United Kingdom
ORF3a_202_L	ORF3a	202	ERR4803386	25996	G	T	1	2020-10-20	United Kingdom
N_220_V	N	220	ERR4803386	28932	C	T	1	2020-10-20	United Kingdom
ORF10_30_L	ORF10	30	ERR4803386	29645	G	T	1	2020-10-20	United Kingdom
ORF1ab_314_L	ORF1ab	314	ERR4803388	14408	C	T	0,999735	2020-10-20	United Kingdom
S_18_F	S	18	ERR4803388	21614	C	T	0,998696	2020-10-20	United Kingdom
S_222_V	S	222	ERR4803388	22227	C	T	0,999414	2020-10-20	United Kingdom
S_614_G	S	614	ERR4803388	23403	A	G	0,999762	2020-10-20	United Kingdom
N_220_V	N	220	ERR4803388	28932	C	T	0,998718	2020-10-20	United Kingdom
ORF10_30_L	ORF10	30	ERR4803388	29645	G	T	0,999667	2020-10-20	United Kingdom
ORF1ab_3519_L	ORF1ab	3519	ERR4803389	10821	A	T	0,0573123	2020-10-19	United Kingdom
ORF1ab_4049_V	ORF1ab	4049	ERR4803389	12410	A	G	0,957447	2020-10-19	United Kingdom
ORF1ab_314_L	ORF1ab	314	ERR4803389	14408	C	T	0,9998	2020-10-19	United Kingdom
ORF1ab_1342_S	ORF1ab	1342	ERR4803389	17491	C	T	0,999932	2020-10-19	United Kingdom
S_67_V	S	67	ERR4803389	21762	C	T	0,999851	2020-10-19	United Kingdom
S_77_N	S	77	ERR4803389	21793	G	T	0,864569	2020-10-19	United Kingdom
S_222_V	S	222	ERR4803389	22227	C	T	0,999417	2020-10-19	United Kingdom
S_614_G	S	614	ERR4803389	23403	A	G	0,999856	2020-10-19	United Kingdom
N_220_V	N	220	ERR4803389	28932	C	T	0,998833	2020-10-19	United Kingdom
N_365_S	N	365	ERR4803389	29366	C	T	0,966864	2020-10-19	United Kingdom
ORF10_30_L	ORF10	30	ERR4803389	29645	G	T	0,999657	2020-10-19	United Kingdom
ORF1ab_1803_L	ORF1ab	1803	ERR4803390	5673	C	T	1	2020-10-19	United Kingdom
ORF1ab_314_L	ORF1ab	314	ERR4803390	14408	C	T	1	2020-10-19	United Kingdom
S_18_F	S	18	ERR4803390	21614	C	T	0,999594	2020-10-19	United Kingdom
S_222_V	S	222	ERR4803390	22227	C	T	0,999147	2020-10-19	United Kingdom
S_614_G	S	614	ERR4803390	23403	A	G	0,999624	2020-10-19	United Kingdom
ORF6_61_H	ORF6	61	ERR4803390	27382	G	C	0,999855	2020-10-19	United Kingdom
ORF6_61_V	ORF6	61	ERR4803390	27383	A	T	0,999781	2020-10-19	United Kingdom
N_220_V	N	220	ERR4803390	28932	C	T	1	2020-10-19	United Kingdom
ORF10_30_L	ORF10	30	ERR4803390	29645	G	T	0,999641	2020-10-19	United Kingdom
ORF1ab_3711_F	ORF1ab	3711	ERR4803392	11396	C	T	0,999859	2020-10-19	United Kingdom
ORF1ab_314_L	ORF1ab	314	ERR4803392	14408	C	T	0,999637	2020-10-19	United Kingdom
S_18_F	S	18	ERR4803392	21614	C	T	1	2020-10-19	United Kingdom
S_222_V	S	222	ERR4803392	22227	C	T	0,997983	2020-10-19	United Kingdom
S_256_L	S	256	ERR4803392	22329	C	T	0,999906	2020-10-19	United Kingdom
S_614_G	S	614	ERR4803392	23403	A	G	0,999882	2020-10-19	United Kingdom
N_220_V	N	220	ERR4803392	28932	C	T	0,999257	2020-10-19	United Kingdom
ORF10_30_L	ORF10	30	ERR4803392	29645	G	T	0,999519	2020-10-19	United Kingdom
ORF1ab_293_F	ORF1ab	293	ERR4803393	1142	C	T	0,999635	2020-10-19	United Kingdom
ORF1ab_958_R	ORF1ab	958	ERR4803393	3138	A	G	0,132733	2020-10-19	United Kingdom
ORF1ab_959_S	ORF1ab	959	ERR4803393	3140	C	T	0,225806	2020-10-19	United Kingdom
ORF1ab_1246_I	ORF1ab	1246	ERR4803393	4002	C	T	1	2020-10-19	United Kingdom
ORF1ab_2181_I	ORF1ab	2181	ERR4803393	6807	C	T	0,99977	2020-10-19	United Kingdom
ORF1ab_2554_V	ORF1ab	2554	ERR4803393	7926	C	T	1	2020-10-19	United Kingdom
ORF1ab_3261_I	ORF1ab	3261	ERR4803393	10046	G	A	0,0782123	2020-10-19	United Kingdom
ORF1ab_3264_C	ORF1ab	3264	ERR4803393	10055	A	T	0,0626087	2020-10-19	United Kingdom
S_222_V	S	222	ERR4803393	22227	C	T	0,99883	2020-10-19	United Kingdom
S_614_G	S	614	ERR4803393	23403	A	G	1	2020-10-19	United Kingdom
ORF7b_12_Y	ORF7b	12	ERR4803393	27790	G	A	0,999187	2020-10-19	United Kingdom
N_32_H	N	32	ERR4803393	28368	G	A	0,999401	2020-10-19	United Kingdom
N_220_V	N	220	ERR4803393	28932	C	T	0,994253	2020-10-19	United Kingdom
ORF10_30_L	ORF10	30	ERR4803393	29645	G	T	1	2020-10-19	United Kingdom
ORF1ab_315_I	ORF1ab	315	ERR4803396	1210	G	T	0,99987	2020-10-19	United Kingdom
ORF1ab_2283_I	ORF1ab	2283	ERR4803396	7113	C	T	0,494085	2020-10-19	United Kingdom
ORF1ab_3261_I	ORF1ab	3261	ERR4803396	10046	G	A	0,106328	2020-10-19	United Kingdom
ORF1ab_3264_C	ORF1ab	3264	ERR4803396	10055	A	T	0,0827957	2020-10-19	United Kingdom
ORF1ab_3934_I	ORF1ab	3934	ERR4803396	12067	G	T	0,999472	2020-10-19	United Kingdom
ORF1ab_67_I	ORF1ab	67	ERR4803396	13667	C	T	0,997431	2020-10-19	United Kingdom
ORF1ab_314_L	ORF1ab	314	ERR4803396	14408	C	T	0,999143	2020-10-19	United Kingdom
S_614_G	S	614	ERR4803396	23403	A	G	0,999521	2020-10-19	United Kingdom
ORF7b_37_L	ORF7b	37	ERR4803396	27865	A	T	0,999535	2020-10-19	United Kingdom
ORF7b_37_Q	ORF7b	37	ERR4803396	27866	T	A	0,999652	2020-10-19	United Kingdom
N_38_R	N	38	ERR4803396	28386	A	G	0,999202	2020-10-19	United Kingdom
N_203_K	N	203	ERR4803396	28881	G	A	0,999579	2020-10-19	United Kingdom
N_204_R	N	204	ERR4803396	28883	G	C	0,99959	2020-10-19	United Kingdom
ORF1ab_3261_I	ORF1ab	3261	ERR4803399	10046	G	A	0,066424	2020-10-19	United Kingdom
ORF1ab_314_L	ORF1ab	314	ERR4803399	14408	C	T	0,999817	2020-10-19	United Kingdom
S_18_F	S	18	ERR4803399	21614	C	T	1	2020-10-19	United Kingdom
S_214_L	S	214	ERR4803399	22203	G	T	0,999654	2020-10-19	United Kingdom
S_222_V	S	222	ERR4803399	22227	C	T	0,998565	2020-10-19	United Kingdom
S_614_G	S	614	ERR4803399	23403	A	G	1	2020-10-19	United Kingdom
ORF6_24_F	ORF6	24	ERR4803399	27271	G	T	0,999919	2020-10-19	United Kingdom
N_220_V	N	220	ERR4803399	28932	C	T	0,998649	2020-10-19	United Kingdom
ORF10_30_L	ORF10	30	ERR4803399	29645	G	T	0,999164	2020-10-19	United Kingdom
ORF1ab_2268_*	ORF1ab	2268	ERR4803400	7067	G	T	0,0515873	2020-10-19	United Kingdom
ORF1ab_2269_S	ORF1ab	2269	ERR4803400	7070	G	A	0,0945507	2020-10-19	United Kingdom
ORF1ab_314_L	ORF1ab	314	ERR4803400	14408	C	T	0,99977	2020-10-19	United Kingdom
S_222_V	S	222	ERR4803400	22227	C	T	0,999539	2020-10-19	United Kingdom
S_614_G	S	614	ERR4803400	23403	A	G	0,999787	2020-10-19	United Kingdom
N_220_V	N	220	ERR4803400	28932	C	T	0,998039	2020-10-19	United Kingdom
ORF10_30_L	ORF10	30	ERR4803400	29645	G	T	0,999193	2020-10-19	United Kingdom
ORF1ab_360_S	ORF1ab	360	ERR4803401	1344	T	C	0,999434	2020-10-19	United Kingdom
ORF1ab_314_L	ORF1ab	314	ERR4803401	14408	C	T	0,999766	2020-10-19	United Kingdom
ORF1ab_647_S	ORF1ab	647	ERR4803401	15406	G	T	1	2020-10-19	United Kingdom
ORF1ab_2132_V	ORF1ab	2132	ERR4803401	19862	C	T	0,998497	2020-10-19	United Kingdom
ORF1ab_2165_A	ORF1ab	2165	ERR4803401	19960	A	G	0,99958	2020-10-19	United Kingdom
S_614_G	S	614	ERR4803401	23403	A	G	0,999674	2020-10-19	United Kingdom
ORF3a_248_I	ORF3a	248	ERR4803401	26135	C	T	0,999031	2020-10-19	United Kingdom
N_203_K	N	203	ERR4803401	28881	G	A	0,998885	2020-10-19	United Kingdom
N_204_R	N	204	ERR4803401	28883	G	C	0,999785	2020-10-19	United Kingdom
ORF1ab_315_I	ORF1ab	315	ERR4803405	1210	G	T	0,999359	2020-10-20	United Kingdom
ORF1ab_3255_I	ORF1ab	3255	ERR4803405	10029	C	T	0,207218	2020-10-20	United Kingdom
ORF1ab_3261_I	ORF1ab	3261	ERR4803405	10046	G	A	0,0794078	2020-10-20	United Kingdom
ORF1ab_3264_C	ORF1ab	3264	ERR4803405	10055	A	T	0,0604188	2020-10-20	United Kingdom
ORF1ab_3934_I	ORF1ab	3934	ERR4803405	12067	G	T	0,999478	2020-10-20	United Kingdom
ORF1ab_67_I	ORF1ab	67	ERR4803405	13667	C	T	0,997972	2020-10-20	United Kingdom
ORF1ab_314_L	ORF1ab	314	ERR4803405	14408	C	T	1	2020-10-20	United Kingdom
S_614_G	S	614	ERR4803405	23403	A	G	0,999846	2020-10-20	United Kingdom
ORF7b_37_L	ORF7b	37	ERR4803405	27865	A	T	1	2020-10-20	United Kingdom
ORF7b_37_Q	ORF7b	37	ERR4803405	27866	T	A	1	2020-10-20	United Kingdom
ORF8_36_S	ORF8	36	ERR4803405	27999	C	T	0,999869	2020-10-20	United Kingdom
N_203_K	N	203	ERR4803405	28881	G	A	0,99912	2020-10-20	United Kingdom
N_204_R	N	204	ERR4803405	28883	G	C	0,999714	2020-10-20	United Kingdom
ORF1ab_307_T	ORF1ab	307	ERR4803407	1184	G	A	0,999903	2020-10-20	United Kingdom
ORF1ab_3261_I	ORF1ab	3261	ERR4803407	10046	G	A	0,0724425	2020-10-20	United Kingdom
ORF1ab_314_L	ORF1ab	314	ERR4803407	14408	C	T	1	2020-10-20	United Kingdom
ORF1ab_2623_S	ORF1ab	2623	ERR4803407	21334	G	T	1	2020-10-20	United Kingdom
S_18_F	S	18	ERR4803407	21614	C	T	0,999513	2020-10-20	United Kingdom
S_222_V	S	222	ERR4803407	22227	C	T	0,999741	2020-10-20	United Kingdom
S_614_G	S	614	ERR4803407	23403	A	G	0,99933	2020-10-20	United Kingdom
S_892_V	S	892	ERR4803407	24237	C	T	0,0735911	2020-10-20	United Kingdom
ORF3a_125_I	ORF3a	125	ERR4803407	25767	G	T	1	2020-10-20	United Kingdom
N_14_C	N	14	ERR4803407	28313	C	T	0,99944	2020-10-20	United Kingdom
N_220_V	N	220	ERR4803407	28932	C	T	0,999601	2020-10-20	United Kingdom
ORF10_30_L	ORF10	30	ERR4803407	29645	G	T	0,99974	2020-10-20	United Kingdom
ORF1ab_2007_I	ORF1ab	2007	ERR4803411	6285	C	T	0,999655	2020-10-20	United Kingdom
ORF1ab_3261_I	ORF1ab	3261	ERR4803411	10046	G	A	0,0749512	2020-10-20	United Kingdom
ORF1ab_3264_C	ORF1ab	3264	ERR4803411	10055	A	T	0,0545455	2020-10-20	United Kingdom
ORF1ab_314_L	ORF1ab	314	ERR4803411	14408	C	T	1	2020-10-20	United Kingdom
S_18_F	S	18	ERR4803411	21614	C	T	0,999835	2020-10-20	United Kingdom
S_222_V	S	222	ERR4803411	22227	C	T	1	2020-10-20	United Kingdom
S_614_G	S	614	ERR4803411	23403	A	G	1	2020-10-20	United Kingdom
N_220_V	N	220	ERR4803411	28932	C	T	0,998814	2020-10-20	United Kingdom
ORF10_30_L	ORF10	30	ERR4803411	29645	G	T	0,999696	2020-10-20	United Kingdom
ORF1ab_3261_I	ORF1ab	3261	ERR4803415	10046	G	A	0,0725146	2020-10-20	United Kingdom
ORF1ab_314_L	ORF1ab	314	ERR4803415	14408	C	T	1	2020-10-20	United Kingdom
S_18_F	S	18	ERR4803415	21614	C	T	0,998949	2020-10-20	United Kingdom
S_222_V	S	222	ERR4803415	22227	C	T	0,99911	2020-10-20	United Kingdom
S_614_G	S	614	ERR4803415	23403	A	G	0,999848	2020-10-20	United Kingdom
S_892_V	S	892	ERR4803415	24237	C	T	0,123673	2020-10-20	United Kingdom
ORF7b_5_L	ORF7b	5	ERR4803415	27769	C	T	1	2020-10-20	United Kingdom
N_220_V	N	220	ERR4803415	28932	C	T	0,999353	2020-10-20	United Kingdom
ORF10_30_L	ORF10	30	ERR4803415	29645	G	T	0,998812	2020-10-20	United Kingdom
ORF1ab_300_F	ORF1ab	300	ERR4803416	1163	A	T	0,999638	2020-10-20	United Kingdom
ORF1ab_1786_L	ORF1ab	1786	ERR4803416	5622	C	T	0,999779	2020-10-20	United Kingdom
ORF1ab_3603_NA	ORF1ab	3603	ERR4803416	11074	C	+T	0,0899988	2020-10-20	United Kingdom
ORF1ab_3606_NA	ORF1ab	3606	ERR4803416	11082	T	-G	0,119127	2020-10-20	United Kingdom
ORF1ab_3606_F	ORF1ab	3606	ERR4803416	11083	G	T	0,999834	2020-10-20	United Kingdom
ORF1ab_245_D	ORF1ab	245	ERR4803416	14202	G	T	0,999899	2020-10-20	United Kingdom
ORF1ab_314_L	ORF1ab	314	ERR4803416	14408	C	T	0,999444	2020-10-20	United Kingdom
ORF1ab_1620_V	ORF1ab	1620	ERR4803416	18326	C	T	0,999909	2020-10-20	United Kingdom
ORF1ab_2025_I	ORF1ab	2025	ERR4803416	19542	G	T	0,999865	2020-10-20	United Kingdom
ORF1ab_2084_I	ORF1ab	2084	ERR4803416	19718	C	T	0,999641	2020-10-20	United Kingdom
ORF1ab_2165_M	ORF1ab	2165	ERR4803416	19961	C	T	0,358849	2020-10-20	United Kingdom
S_614_G	S	614	ERR4803416	23403	A	G	0,999621	2020-10-20	United Kingdom
ORF3a_223_I	ORF3a	223	ERR4803416	26060	C	T	0,999762	2020-10-20	United Kingdom
N_203_K	N	203	ERR4803416	28881	G	A	0,999313	2020-10-20	United Kingdom
N_204_R	N	204	ERR4803416	28883	G	C	0,999831	2020-10-20	United Kingdom
N_398_V	N	398	ERR4803416	29466	C	T	0,999703	2020-10-20	United Kingdom
ORF1ab_48_G	ORF1ab	48	ERR4803423	408	A	G	0,999288	2020-10-19	United Kingdom
ORF1ab_314_L	ORF1ab	314	ERR4803423	14408	C	T	0,999691	2020-10-19	United Kingdom
S_5_F	S	5	ERR4803423	21575	C	T	0,99914	2020-10-19	United Kingdom
S_176_F	S	176	ERR4803423	22088	C	T	0,99936	2020-10-19	United Kingdom
S_222_V	S	222	ERR4803423	22227	C	T	0,999706	2020-10-19	United Kingdom
S_614_G	S	614	ERR4803423	23403	A	G	0,99965	2020-10-19	United Kingdom
N_220_V	N	220	ERR4803423	28932	C	T	1	2020-10-19	United Kingdom
ORF10_30_L	ORF10	30	ERR4803423	29645	G	T	0,999409	2020-10-19	United Kingdom
ORF1ab_758_V	ORF1ab	758	ERR4803425	2537	T	G	0,999142	2020-10-19	United Kingdom
ORF1ab_2103_F	ORF1ab	2103	ERR4803425	6573	C	T	0,999788	2020-10-19	United Kingdom
ORF1ab_3261_I	ORF1ab	3261	ERR4803425	10046	G	A	0,0673807	2020-10-19	United Kingdom
ORF1ab_3976_F	ORF1ab	3976	ERR4803425	12191	G	T	0,999868	2020-10-19	United Kingdom
ORF1ab_314_L	ORF1ab	314	ERR4803425	14408	C	T	1	2020-10-19	United Kingdom
ORF1ab_2162_S	ORF1ab	2162	ERR4803425	19951	C	T	0,99985	2020-10-19	United Kingdom
S_614_G	S	614	ERR4803425	23403	A	G	0,999918	2020-10-19	United Kingdom
S_1122_L	S	1122	ERR4803425	24926	G	T	0,999886	2020-10-19	United Kingdom
ORF3a_78_Y	ORF3a	78	ERR4803425	25624	C	T	0,999888	2020-10-19	United Kingdom
N_203_K	N	203	ERR4803425	28881	G	A	0,999183	2020-10-19	United Kingdom
N_204_R	N	204	ERR4803425	28883	G	C	1	2020-10-19	United Kingdom
N_292_T	N	292	ERR4803425	29148	T	C	0,999927	2020-10-19	United Kingdom
ORF1ab_48_G	ORF1ab	48	ERR4803429	408	A	G	0,999193	2020-10-19	United Kingdom
ORF1ab_131_G	ORF1ab	131	ERR4803429	657	C	G	0,0599289	2020-10-19	United Kingdom
ORF1ab_3261_I	ORF1ab	3261	ERR4803429	10046	G	A	0,0535466	2020-10-19	United Kingdom
ORF1ab_314_L	ORF1ab	314	ERR4803429	14408	C	T	1	2020-10-19	United Kingdom
S_176_F	S	176	ERR4803429	22088	C	T	0,995652	2020-10-19	United Kingdom
S_222_V	S	222	ERR4803429	22227	C	T	0,997988	2020-10-19	United Kingdom
S_614_G	S	614	ERR4803429	23403	A	G	0,999137	2020-10-19	United Kingdom
S_892_V	S	892	ERR4803429	24237	C	T	0,0689655	2020-10-19	United Kingdom
N_220_V	N	220	ERR4803429	28932	C	T	1	2020-10-19	United Kingdom
ORF10_30_L	ORF10	30	ERR4803429	29645	G	T	1	2020-10-19	United Kingdom
ORF1ab_3711_F	ORF1ab	3711	ERR4803431	11396	C	T	1	2020-10-19	United Kingdom
ORF1ab_314_L	ORF1ab	314	ERR4803431	14408	C	T	0,999822	2020-10-19	United Kingdom
S_18_F	S	18	ERR4803431	21614	C	T	1	2020-10-19	United Kingdom
S_222_V	S	222	ERR4803431	22227	C	T	0,999331	2020-10-19	United Kingdom
S_256_L	S	256	ERR4803431	22329	C	T	0,999747	2020-10-19	United Kingdom
S_614_G	S	614	ERR4803431	23403	A	G	1	2020-10-19	United Kingdom
N_220_V	N	220	ERR4803431	28932	C	T	0,997873	2020-10-19	United Kingdom
ORF10_30_L	ORF10	30	ERR4803431	29645	G	T	0,999568	2020-10-19	United Kingdom
ORF1ab_498_V	ORF1ab	498	ERR4803432	1758	C	T	0,999642	2020-10-19	United Kingdom
ORF1ab_3261_I	ORF1ab	3261	ERR4803432	10046	G	A	0,0504267	2020-10-19	United Kingdom
ORF1ab_314_L	ORF1ab	314	ERR4803432	14408	C	T	0,999796	2020-10-19	United Kingdom
ORF1ab_2063_R	ORF1ab	2063	ERR4803432	19655	A	G	0,999909	2020-10-19	United Kingdom
S_18_F	S	18	ERR4803432	21614	C	T	0,999105	2020-10-19	United Kingdom
S_222_V	S	222	ERR4803432	22227	C	T	1	2020-10-19	United Kingdom
S_614_G	S	614	ERR4803432	23403	A	G	0,999578	2020-10-19	United Kingdom
N_220_V	N	220	ERR4803432	28932	C	T	0,999365	2020-10-19	United Kingdom
ORF10_30_L	ORF10	30	ERR4803432	29645	G	T	0,998701	2020-10-19	United Kingdom
ORF1ab_993_C	ORF1ab	993	ERR4803434	3242	G	T	0,999824	2020-10-20	United Kingdom
ORF1ab_2268_Q	ORF1ab	2268	ERR4803434	7067	G	C	0,053392	2020-10-20	United Kingdom
ORF1ab_2268_V	ORF1ab	2268	ERR4803434	7068	A	T	0,0540371	2020-10-20	United Kingdom
ORF1ab_2269_C	ORF1ab	2269	ERR4803434	7070	G	T	0,345141	2020-10-20	United Kingdom
ORF1ab_2491_I	ORF1ab	2491	ERR4803434	7736	G	A	0,999648	2020-10-20	United Kingdom
ORF1ab_3261_I	ORF1ab	3261	ERR4803434	10046	G	A	0,104876	2020-10-20	United Kingdom
ORF1ab_3264_C	ORF1ab	3264	ERR4803434	10055	A	T	0,0684884	2020-10-20	United Kingdom
ORF1ab_3392_V	ORF1ab	3392	ERR4803434	10440	C	T	0,999641	2020-10-20	United Kingdom
ORF1ab_314_L	ORF1ab	314	ERR4803434	14408	C	T	0,999679	2020-10-20	United Kingdom
ORF1ab_1567_S	ORF1ab	1567	ERR4803434	18166	C	T	0,999535	2020-10-20	United Kingdom
S_18_F	S	18	ERR4803434	21614	C	T	1	2020-10-20	United Kingdom
S_179_P	S	179	ERR4803434	22098	T	C	0,998815	2020-10-20	United Kingdom
S_222_V	S	222	ERR4803434	22227	C	T	0,999408	2020-10-20	United Kingdom
S_614_G	S	614	ERR4803434	23403	A	G	0,999498	2020-10-20	United Kingdom
N_220_V	N	220	ERR4803434	28932	C	T	1	2020-10-20	United Kingdom
N_324_I	N	324	ERR4803434	29243	G	A	0,14664	2020-10-20	United Kingdom
ORF10_30_L	ORF10	30	ERR4803434	29645	G	T	0,999787	2020-10-20	United Kingdom
ORF1ab_130_R	ORF1ab	130	ERR4803435	653	G	A	0,0990566	2020-10-20	United Kingdom
ORF1ab_498_V	ORF1ab	498	ERR4803435	1758	C	T	0,99908	2020-10-20	United Kingdom
ORF1ab_1754_I	ORF1ab	1754	ERR4803435	5526	C	T	0,995134	2020-10-20	United Kingdom
ORF1ab_314_L	ORF1ab	314	ERR4803435	14408	C	T	1	2020-10-20	United Kingdom
ORF1ab_2063_R	ORF1ab	2063	ERR4803435	19655	A	G	1	2020-10-20	United Kingdom
S_18_F	S	18	ERR4803435	21614	C	T	1	2020-10-20	United Kingdom
S_222_V	S	222	ERR4803435	22227	C	T	1	2020-10-20	United Kingdom
S_614_G	S	614	ERR4803435	23403	A	G	1	2020-10-20	United Kingdom
N_220_V	N	220	ERR4803435	28932	C	T	1	2020-10-20	United Kingdom
N_243_V	N	243	ERR4803435	29001	G	T	0,447826	2020-10-20	United Kingdom
ORF10_30_L	ORF10	30	ERR4803435	29645	G	T	0,999311	2020-10-20	United Kingdom
ORF1ab_2007_I	ORF1ab	2007	ERR4803438	6285	C	T	0,999877	2020-10-20	United Kingdom
ORF1ab_314_L	ORF1ab	314	ERR4803438	14408	C	T	1	2020-10-20	United Kingdom
ORF1ab_2142_Y	ORF1ab	2142	ERR4803438	19891	G	T	0,999326	2020-10-20	United Kingdom
S_18_F	S	18	ERR4803438	21614	C	T	0,999258	2020-10-20	United Kingdom
S_222_V	S	222	ERR4803438	22227	C	T	0,999708	2020-10-20	United Kingdom
S_614_G	S	614	ERR4803438	23403	A	G	0,999906	2020-10-20	United Kingdom
N_220_V	N	220	ERR4803438	28932	C	T	0,999132	2020-10-20	United Kingdom
ORF10_30_L	ORF10	30	ERR4803438	29645	G	T	0,999671	2020-10-20	United Kingdom
ORF1ab_265_I	ORF1ab	265	ERR4803443	1059	C	T	0,999886	2020-10-19	United Kingdom
ORF1ab_2046_L	ORF1ab	2046	ERR4803443	6402	C	T	0,999628	2020-10-19	United Kingdom
ORF1ab_3261_I	ORF1ab	3261	ERR4803443	10046	G	A	0,0521073	2020-10-19	United Kingdom
ORF1ab_3603_NA	ORF1ab	3603	ERR4803443	11074	C	+T	0,105852	2020-10-19	United Kingdom
ORF1ab_3606_NA	ORF1ab	3606	ERR4803443	11082	T	-G	0,0896067	2020-10-19	United Kingdom
ORF1ab_3606_F	ORF1ab	3606	ERR4803443	11083	G	T	0,99911	2020-10-19	United Kingdom
ORF1ab_314_L	ORF1ab	314	ERR4803443	14408	C	T	0,999431	2020-10-19	United Kingdom
ORF1ab_1165_T	ORF1ab	1165	ERR4803443	16960	C	A	0,258865	2020-10-19	United Kingdom
ORF1ab_1248_F	ORF1ab	1248	ERR4803443	17211	G	T	1	2020-10-19	United Kingdom
S_614_G	S	614	ERR4803443	23403	A	G	1	2020-10-19	United Kingdom
ORF3a_52_F	ORF3a	52	ERR4803443	25546	C	T	0,999817	2020-10-19	United Kingdom
ORF3a_57_H	ORF3a	57	ERR4803443	25563	G	T	0,999854	2020-10-19	United Kingdom
ORF3a_193_L	ORF3a	193	ERR4803443	25970	G	T	0,99976	2020-10-19	United Kingdom
ORF3a_193_*	ORF3a	193	ERR4803443	25971	G	A	0,999693	2020-10-19	United Kingdom
N_194_L	N	194	ERR4803443	28854	C	T	0,999281	2020-10-19	United Kingdom
ORF1ab_945_I	ORF1ab	945	ERR4803444	3099	C	T	1	2020-10-19	United Kingdom
ORF1ab_2122_F	ORF1ab	2122	ERR4803444	6629	C	T	1	2020-10-19	United Kingdom
ORF1ab_3261_I	ORF1ab	3261	ERR4803444	10046	G	A	0,0796156	2020-10-19	United Kingdom
ORF1ab_3264_C	ORF1ab	3264	ERR4803444	10055	A	T	0,0530035	2020-10-19	United Kingdom
ORF1ab_314_L	ORF1ab	314	ERR4803444	14408	C	T	1	2020-10-19	United Kingdom
ORF1ab_2117_I	ORF1ab	2117	ERR4803444	19816	G	A	0,999674	2020-10-19	United Kingdom
S_614_G	S	614	ERR4803444	23403	A	G	0,999704	2020-10-19	United Kingdom
ORF3a_75_N	ORF3a	75	ERR4803444	25617	G	T	0,999302	2020-10-19	United Kingdom
N_203_K	N	203	ERR4803444	28881	G	A	1	2020-10-19	United Kingdom
N_204_R	N	204	ERR4803444	28883	G	C	1	2020-10-19	United Kingdom
ORF1ab_2181_I	ORF1ab	2181	ERR4803449	6807	C	T	1	2020-10-20	United Kingdom
ORF1ab_2554_V	ORF1ab	2554	ERR4803449	7926	C	T	0,99993	2020-10-20	United Kingdom
ORF1ab_314_L	ORF1ab	314	ERR4803449	14408	C	T	0,999847	2020-10-20	United Kingdom
ORF1ab_579_L	ORF1ab	579	ERR4803449	15202	G	T	0,493224	2020-10-20	United Kingdom
S_222_V	S	222	ERR4803449	22227	C	T	0,999795	2020-10-20	United Kingdom
S_614_G	S	614	ERR4803449	23403	A	G	0,999798	2020-10-20	United Kingdom
N_220_V	N	220	ERR4803449	28932	C	T	0,999305	2020-10-20	United Kingdom
ORF10_30_L	ORF10	30	ERR4803449	29645	G	T	0,999459	2020-10-20	United Kingdom
ORF1ab_307_T	ORF1ab	307	ERR4803450	1184	G	A	0,999184	2020-10-19	United Kingdom
ORF1ab_748_L	ORF1ab	748	ERR4803450	2508	C	T	0,999264	2020-10-19	United Kingdom
ORF1ab_314_L	ORF1ab	314	ERR4803450	14408	C	T	0,999561	2020-10-19	United Kingdom
ORF1ab_2623_S	ORF1ab	2623	ERR4803450	21334	G	T	0,999696	2020-10-19	United Kingdom
S_18_F	S	18	ERR4803450	21614	C	T	0,999728	2020-10-19	United Kingdom
S_222_V	S	222	ERR4803450	22227	C	T	1	2020-10-19	United Kingdom
S_614_G	S	614	ERR4803450	23403	A	G	0,999652	2020-10-19	United Kingdom
N_220_V	N	220	ERR4803450	28932	C	T	0,998261	2020-10-19	United Kingdom
ORF10_30_L	ORF10	30	ERR4803450	29645	G	T	0,998964	2020-10-19	United Kingdom
ORF1ab_1093_A	ORF1ab	1093	ERR4803451	3542	A	G	0,99991	2020-10-20	United Kingdom
ORF1ab_1249_H	ORF1ab	1249	ERR4803451	4011	T	A	0,999426	2020-10-20	United Kingdom
ORF1ab_2265_D	ORF1ab	2265	ERR4803451	7059	G	A	0,999925	2020-10-20	United Kingdom
ORF1ab_2501_T	ORF1ab	2501	ERR4803451	7767	T	C	0,999823	2020-10-20	United Kingdom
ORF1ab_3705_V	ORF1ab	3705	ERR4803451	11379	C	T	0,999169	2020-10-20	United Kingdom
ORF1ab_3764_D	ORF1ab	3764	ERR4803451	11557	G	T	0,999548	2020-10-20	United Kingdom
ORF1ab_4241_I	ORF1ab	4241	ERR4803451	12988	G	T	0,999493	2020-10-20	United Kingdom
ORF1ab_314_L	ORF1ab	314	ERR4803451	14408	C	T	0,999664	2020-10-20	United Kingdom
ORF1ab_711_I	ORF1ab	711	ERR4803451	15598	G	A	0,999842	2020-10-20	United Kingdom
ORF1ab_1213_Y	ORF1ab	1213	ERR4803451	17104	C	T	0,999914	2020-10-20	United Kingdom
ORF1ab_1521_S	ORF1ab	1521	ERR4803451	18028	G	T	0,999747	2020-10-20	United Kingdom
S_68_NA	S	68	ERR4803451	21764	A	-TACATG	0,997487	2020-10-20	United Kingdom
S_221_L	S	221	ERR4803451	22224	C	T	0,99985	2020-10-20	United Kingdom
S_439_K	S	439	ERR4803451	22879	C	A	1	2020-10-20	United Kingdom
S_614_G	S	614	ERR4803451	23403	A	G	0,999726	2020-10-20	United Kingdom
ORF3a_72_S	ORF3a	72	ERR4803451	25606	G	T	0,998683	2020-10-20	United Kingdom
N_144_H	N	144	ERR4803451	28703	G	C	0,999498	2020-10-20	United Kingdom
ORF1ab_315_I	ORF1ab	315	ERR4803452	1210	G	T	0,999829	2020-10-20	United Kingdom
ORF1ab_3261_I	ORF1ab	3261	ERR4803452	10046	G	A	0,10655	2020-10-20	United Kingdom
ORF1ab_3264_C	ORF1ab	3264	ERR4803452	10055	A	T	0,0809793	2020-10-20	United Kingdom
ORF1ab_3934_I	ORF1ab	3934	ERR4803452	12067	G	T	0,999581	2020-10-20	United Kingdom
ORF1ab_67_I	ORF1ab	67	ERR4803452	13667	C	T	0,998642	2020-10-20	United Kingdom
ORF1ab_314_L	ORF1ab	314	ERR4803452	14408	C	T	0,999731	2020-10-20	United Kingdom
S_614_G	S	614	ERR4803452	23403	A	G	0,999869	2020-10-20	United Kingdom
ORF3a_24_I	ORF3a	24	ERR4803452	25463	C	T	0,999915	2020-10-20	United Kingdom
ORF7b_37_L	ORF7b	37	ERR4803452	27865	A	T	0,999629	2020-10-20	United Kingdom
ORF7b_37_Q	ORF7b	37	ERR4803452	27866	T	A	1	2020-10-20	United Kingdom
ORF8_36_S	ORF8	36	ERR4803452	27999	C	T	0,999722	2020-10-20	United Kingdom
N_203_K	N	203	ERR4803452	28881	G	A	0,99904	2020-10-20	United Kingdom
N_204_R	N	204	ERR4803452	28883	G	C	0,99953	2020-10-20	United Kingdom
ORF1ab_913_D	ORF1ab	913	ERR4803456	3004	G	T	0,998399	2020-10-20	United Kingdom
ORF1ab_1246_I	ORF1ab	1246	ERR4803456	4002	C	T	1	2020-10-20	United Kingdom
ORF1ab_1542_I	ORF1ab	1542	ERR4803456	4890	C	T	0,999836	2020-10-20	United Kingdom
ORF1ab_3278_S	ORF1ab	3278	ERR4803456	10097	G	A	0,996749	2020-10-20	United Kingdom
ORF1ab_3705_V	ORF1ab	3705	ERR4803456	11379	C	T	0,998171	2020-10-20	United Kingdom
ORF1ab_314_L	ORF1ab	314	ERR4803456	14408	C	T	0,999622	2020-10-20	United Kingdom
S_255_F	S	255	ERR4803456	22326	C	T	0,999887	2020-10-20	United Kingdom
S_614_G	S	614	ERR4803456	23403	A	G	0,999774	2020-10-20	United Kingdom
S_1073_N	S	1073	ERR4803456	24781	G	T	0,999775	2020-10-20	United Kingdom
N_134_V	N	134	ERR4803456	28674	C	T	0,108189	2020-10-20	United Kingdom
N_203_K	N	203	ERR4803456	28881	G	A	1	2020-10-20	United Kingdom
N_204_R	N	204	ERR4803456	28883	G	C	1	2020-10-20	United Kingdom
ORF1ab_132_NA	ORF1ab	132	ERR4803460	661	T	-GG	0,0518807	2020-10-20	United Kingdom
ORF1ab_3934_I	ORF1ab	3934	ERR4803460	12067	G	T	0,999946	2020-10-20	United Kingdom
ORF1ab_314_L	ORF1ab	314	ERR4803460	14408	C	T	0,999729	2020-10-20	United Kingdom
S_222_V	S	222	ERR4803460	22227	C	T	0,999315	2020-10-20	United Kingdom
S_614_G	S	614	ERR4803460	23403	A	G	1	2020-10-20	United Kingdom
S_1163_Y	S	1163	ERR4803460	25049	G	T	0,988876	2020-10-20	United Kingdom
S_1167_V	S	1167	ERR4803460	25062	G	T	0,998676	2020-10-20	United Kingdom
N_220_V	N	220	ERR4803460	28932	C	T	1	2020-10-20	United Kingdom
N_365_S	N	365	ERR4803460	29366	C	T	0,972746	2020-10-20	United Kingdom
ORF10_30_L	ORF10	30	ERR4803460	29645	G	T	1	2020-10-20	United Kingdom
ORF1ab_727_I	ORF1ab	727	ERR4803461	2445	C	T	0,999448	2020-10-19	United Kingdom
ORF1ab_314_L	ORF1ab	314	ERR4803461	14408	C	T	1	2020-10-19	United Kingdom
ORF1ab_794_I	ORF1ab	794	ERR4803461	15848	C	T	0,997419	2020-10-19	United Kingdom
ORF1ab_2132_V	ORF1ab	2132	ERR4803461	19862	C	T	0,0525537	2020-10-19	United Kingdom
S_614_G	S	614	ERR4803461	23403	A	G	0,999917	2020-10-19	United Kingdom
ORF3a_254_V	ORF3a	254	ERR4803461	26153	G	T	0,999792	2020-10-19	United Kingdom
M_2_V	M	2	ERR4803461	26527	C	T	0,999392	2020-10-19	United Kingdom
N_203_K	N	203	ERR4803461	28881	G	A	0,99841	2020-10-19	United Kingdom
N_204_R	N	204	ERR4803461	28883	G	C	0,999228	2020-10-19	United Kingdom
N_322_I	N	322	ERR4803461	29239	G	A	0,999938	2020-10-19	United Kingdom
ORF1ab_3261_I	ORF1ab	3261	ERR4803463	10046	G	A	0,054373	2020-10-19	United Kingdom
ORF1ab_314_L	ORF1ab	314	ERR4803463	14408	C	T	0,999773	2020-10-19	United Kingdom
ORF1ab_2452_S	ORF1ab	2452	ERR4803463	20822	A	G	0,999755	2020-10-19	United Kingdom
S_18_F	S	18	ERR4803463	21614	C	T	1	2020-10-19	United Kingdom
S_222_V	S	222	ERR4803463	22227	C	T	0,999245	2020-10-19	United Kingdom
S_614_G	S	614	ERR4803463	23403	A	G	0,999586	2020-10-19	United Kingdom
ORF3a_155_Y	ORF3a	155	ERR4803463	25855	G	T	0,999046	2020-10-19	United Kingdom
ORF7b_5_L	ORF7b	5	ERR4803463	27769	C	T	1	2020-10-19	United Kingdom
N_220_V	N	220	ERR4803463	28932	C	T	0,999562	2020-10-19	United Kingdom
ORF10_30_L	ORF10	30	ERR4803463	29645	G	T	0,997697	2020-10-19	United Kingdom
ORF1ab_2007_I	ORF1ab	2007	ERR4803465	6285	C	T	0,999826	2020-10-19	United Kingdom
ORF1ab_2330_T	ORF1ab	2330	ERR4803465	7253	G	A	0,137302	2020-10-19	United Kingdom
ORF1ab_314_L	ORF1ab	314	ERR4803465	14408	C	T	0,999776	2020-10-19	United Kingdom
S_18_F	S	18	ERR4803465	21614	C	T	0,99935	2020-10-19	United Kingdom
S_222_V	S	222	ERR4803465	22227	C	T	0,999652	2020-10-19	United Kingdom
S_614_G	S	614	ERR4803465	23403	A	G	0,999911	2020-10-19	United Kingdom
N_220_V	N	220	ERR4803465	28932	C	T	0,997349	2020-10-19	United Kingdom
ORF10_10_S	ORF10	10	ERR4803465	29585	C	T	0,999874	2020-10-19	United Kingdom
ORF10_30_L	ORF10	30	ERR4803465	29645	G	T	0,998412	2020-10-19	United Kingdom
ORF1ab_1020_F	ORF1ab	1020	ERR4803466	3323	G	T	0,999624	2020-10-20	United Kingdom
ORF1ab_1640_S	ORF1ab	1640	ERR4803466	5183	C	T	0,999502	2020-10-20	United Kingdom
ORF1ab_3209_V	ORF1ab	3209	ERR4803466	9891	C	T	1	2020-10-20	United Kingdom
ORF1ab_314_L	ORF1ab	314	ERR4803466	14408	C	T	1	2020-10-20	United Kingdom
ORF1ab_1736_K	ORF1ab	1736	ERR4803466	18674	G	A	0,999824	2020-10-20	United Kingdom
S_614_G	S	614	ERR4803466	23403	A	G	0,99966	2020-10-20	United Kingdom
N_196_S	N	196	ERR4803466	28860	A	G	1	2020-10-20	United Kingdom
N_203_K	N	203	ERR4803466	28881	G	A	0,998477	2020-10-20	United Kingdom
N_204_R	N	204	ERR4803466	28883	G	C	0,999268	2020-10-20	United Kingdom
N_404_T	N	404	ERR4803466	29483	T	A	0,0932401	2020-10-20	United Kingdom
ORF1ab_2269_V	ORF1ab	2269	ERR4803471	7071	G	T	0,0784916	2020-10-19	United Kingdom
ORF1ab_3261_I	ORF1ab	3261	ERR4803471	10046	G	A	0,0781303	2020-10-19	United Kingdom
ORF1ab_3264_C	ORF1ab	3264	ERR4803471	10055	A	T	0,056971	2020-10-19	United Kingdom
ORF1ab_314_L	ORF1ab	314	ERR4803471	14408	C	T	1	2020-10-19	United Kingdom
S_18_F	S	18	ERR4803471	21614	C	T	1	2020-10-19	United Kingdom
S_222_V	S	222	ERR4803471	22227	C	T	1	2020-10-19	United Kingdom
S_614_G	S	614	ERR4803471	23403	A	G	0,999663	2020-10-19	United Kingdom
S_892_V	S	892	ERR4803471	24237	C	T	0,0765766	2020-10-19	United Kingdom
ORF3a_114_V	ORF3a	114	ERR4803471	25732	T	G	1	2020-10-19	United Kingdom
ORF3a_122_G	ORF3a	122	ERR4803471	25756	A	G	1	2020-10-19	United Kingdom
ORF7b_5_L	ORF7b	5	ERR4803471	27769	C	T	1	2020-10-19	United Kingdom
N_220_V	N	220	ERR4803471	28932	C	T	0,998836	2020-10-19	United Kingdom
ORF10_30_L	ORF10	30	ERR4803471	29645	G	T	0,99958	2020-10-19	United Kingdom
ORF1ab_2129_V	ORF1ab	2129	ERR4803473	6651	C	T	0,99989	2020-10-19	United Kingdom
ORF1ab_314_L	ORF1ab	314	ERR4803473	14408	C	T	0,999721	2020-10-19	United Kingdom
ORF1ab_629_F	ORF1ab	629	ERR4803473	15352	C	T	0,999391	2020-10-19	United Kingdom
S_18_F	S	18	ERR4803473	21614	C	T	1	2020-10-19	United Kingdom
S_222_V	S	222	ERR4803473	22227	C	T	0,999016	2020-10-19	United Kingdom
S_614_G	S	614	ERR4803473	23403	A	G	0,999799	2020-10-19	United Kingdom
M_175_M	M	175	ERR4803473	27046	C	T	0,99943	2020-10-19	United Kingdom
N_220_V	N	220	ERR4803473	28932	C	T	1	2020-10-19	United Kingdom
ORF10_30_L	ORF10	30	ERR4803473	29645	G	T	0,999815	2020-10-19	United Kingdom
ORF1ab_315_I	ORF1ab	315	ERR4803475	1210	G	T	0,999576	2020-10-20	United Kingdom
ORF1ab_3934_I	ORF1ab	3934	ERR4803475	12067	G	T	0,999812	2020-10-20	United Kingdom
ORF1ab_67_I	ORF1ab	67	ERR4803475	13667	C	T	0,998058	2020-10-20	United Kingdom
ORF1ab_314_L	ORF1ab	314	ERR4803475	14408	C	T	0,999945	2020-10-20	United Kingdom
ORF1ab_2288_*	ORF1ab	2288	ERR4803475	20331	T	G	0,28915	2020-10-20	United Kingdom
S_614_G	S	614	ERR4803475	23403	A	G	0,999762	2020-10-20	United Kingdom
ORF3a_24_I	ORF3a	24	ERR4803475	25463	C	T	0,999482	2020-10-20	United Kingdom
ORF7b_37_L	ORF7b	37	ERR4803475	27865	A	T	0,999819	2020-10-20	United Kingdom
ORF7b_37_Q	ORF7b	37	ERR4803475	27866	T	A	1	2020-10-20	United Kingdom
ORF8_36_S	ORF8	36	ERR4803475	27999	C	T	0,99927	2020-10-20	United Kingdom
N_203_K	N	203	ERR4803475	28881	G	A	0,998669	2020-10-20	United Kingdom
N_204_R	N	204	ERR4803475	28883	G	C	0,999566	2020-10-20	United Kingdom
ORF1ab_385_V	ORF1ab	385	ERR4803480	1419	C	T	1	2020-10-19	United Kingdom
ORF1ab_1298_V	ORF1ab	1298	ERR4803480	4158	C	T	1	2020-10-19	United Kingdom
ORF1ab_2267_NA	ORF1ab	2267	ERR4803480	7066	A	-G	0,138784	2020-10-19	United Kingdom
ORF1ab_2269_D	ORF1ab	2269	ERR4803480	7071	G	A	0,100216	2020-10-19	United Kingdom
ORF1ab_2313_NA	ORF1ab	2313	ERR4803480	7203	C	-T	0,348837	2020-10-19	United Kingdom
ORF1ab_2685_T	ORF1ab	2685	ERR4803480	8318	C	A	0,99942	2020-10-19	United Kingdom
ORF1ab_822_H	ORF1ab	822	ERR4803480	15931	T	C	1	2020-10-19	United Kingdom
ORF1ab_1593_NA	ORF1ab	1593	ERR4803480	18245	A	-C	0,0598674	2020-10-19	United Kingdom
ORF1ab_1798_S	ORF1ab	1798	ERR4803480	18859	G	T	0,999771	2020-10-19	United Kingdom
S_21_I	S	21	ERR4803480	21624	G	T	0,997797	2020-10-19	United Kingdom
S_614_G	S	614	ERR4803480	23403	A	G	1	2020-10-19	United Kingdom
ORF3a_5_R	ORF3a	5	ERR4803480	25406	T	G	0,107251	2020-10-19	United Kingdom
M_17_I	M	17	ERR4803480	26571	C	A	0,999921	2020-10-19	United Kingdom
N_203_K	N	203	ERR4803480	28881	G	A	1	2020-10-19	United Kingdom
N_204_R	N	204	ERR4803480	28883	G	C	1	2020-10-19	United Kingdom
ORF1ab_314_L	ORF1ab	314	ERR4803489	14408	C	T	1	2020-10-20	United Kingdom
S_18_F	S	18	ERR4803489	21614	C	T	1	2020-10-20	United Kingdom
S_222_V	S	222	ERR4803489	22227	C	T	1	2020-10-20	United Kingdom
S_614_G	S	614	ERR4803489	23403	A	G	0,999015	2020-10-20	United Kingdom
N_220_V	N	220	ERR4803489	28932	C	T	1	2020-10-20	United Kingdom
ORF10_30_L	ORF10	30	ERR4803489	29645	G	T	1	2020-10-20	United Kingdom
ORF1ab_48_G	ORF1ab	48	ERR4803497	408	A	G	0,99918	2020-10-20	United Kingdom
ORF1ab_3261_I	ORF1ab	3261	ERR4803497	10046	G	A	0,0935843	2020-10-20	United Kingdom
ORF1ab_3264_C	ORF1ab	3264	ERR4803497	10055	A	T	0,0674311	2020-10-20	United Kingdom
ORF1ab_314_L	ORF1ab	314	ERR4803497	14408	C	T	1	2020-10-20	United Kingdom
ORF1ab_2576_Y	ORF1ab	2576	ERR4803497	21193	G	T	1	2020-10-20	United Kingdom
S_176_F	S	176	ERR4803497	22088	C	T	0,999611	2020-10-20	United Kingdom
S_222_V	S	222	ERR4803497	22227	C	T	1	2020-10-20	United Kingdom
S_614_G	S	614	ERR4803497	23403	A	G	0,999825	2020-10-20	United Kingdom
S_892_V	S	892	ERR4803497	24237	C	T	0,118104	2020-10-20	United Kingdom
S_1078_S	S	1078	ERR4803497	24794	G	T	0,999733	2020-10-20	United Kingdom
S_1191_N	S	1191	ERR4803497	25135	G	T	1	2020-10-20	United Kingdom
N_220_V	N	220	ERR4803497	28932	C	T	1	2020-10-20	United Kingdom
ORF10_30_L	ORF10	30	ERR4803497	29645	G	T	0,999349	2020-10-20	United Kingdom
ORF1ab_2944_V	ORF1ab	2944	ERR4803498	9096	C	T	0,99917	2020-10-20	United Kingdom
ORF1ab_3930_F	ORF1ab	3930	ERR4803498	12053	C	T	0,999721	2020-10-20	United Kingdom
ORF1ab_314_L	ORF1ab	314	ERR4803498	14408	C	T	0,999857	2020-10-20	United Kingdom
ORF1ab_2579_N	ORF1ab	2579	ERR4803498	21204	G	T	1	2020-10-20	United Kingdom
S_614_G	S	614	ERR4803498	23403	A	G	1	2020-10-20	United Kingdom
ORF3a_57_H	ORF3a	57	ERR4803498	25563	G	T	0,999697	2020-10-20	United Kingdom
ORF3a_175_I	ORF3a	175	ERR4803498	25916	C	T	0,937118	2020-10-20	United Kingdom
N_209_I	N	209	ERR4803498	28899	G	T	1	2020-10-20	United Kingdom
ORF1ab_124_C	ORF1ab	124	ERR4803503	635	C	T	0,0799546	2020-10-20	United Kingdom
ORF1ab_2007_I	ORF1ab	2007	ERR4803503	6285	C	T	0,999607	2020-10-20	United Kingdom
ORF1ab_314_L	ORF1ab	314	ERR4803503	14408	C	T	0,999838	2020-10-20	United Kingdom
ORF1ab_2142_Y	ORF1ab	2142	ERR4803503	19891	G	T	0,999293	2020-10-20	United Kingdom
S_18_F	S	18	ERR4803503	21614	C	T	1	2020-10-20	United Kingdom
S_222_V	S	222	ERR4803503	22227	C	T	0,999717	2020-10-20	United Kingdom
S_614_G	S	614	ERR4803503	23403	A	G	1	2020-10-20	United Kingdom
N_220_V	N	220	ERR4803503	28932	C	T	0,999391	2020-10-20	United Kingdom
ORF10_30_L	ORF10	30	ERR4803503	29645	G	T	0,99959	2020-10-20	United Kingdom
ORF1ab_3261_I	ORF1ab	3261	ERR4803509	10046	G	A	0,057971	2020-10-20	United Kingdom
ORF1ab_3357_V	ORF1ab	3357	ERR4803509	10335	C	T	0,999746	2020-10-20	United Kingdom
ORF1ab_314_L	ORF1ab	314	ERR4803509	14408	C	T	0,999622	2020-10-20	United Kingdom
S_18_F	S	18	ERR4803509	21614	C	T	0,999813	2020-10-20	United Kingdom
S_222_V	S	222	ERR4803509	22227	C	T	0,999404	2020-10-20	United Kingdom
S_614_G	S	614	ERR4803509	23403	A	G	0,999731	2020-10-20	United Kingdom
N_220_V	N	220	ERR4803509	28932	C	T	0,999326	2020-10-20	United Kingdom
ORF10_30_L	ORF10	30	ERR4803509	29645	G	T	0,99979	2020-10-20	United Kingdom
ORF1ab_314_L	ORF1ab	314	ERR4803510	14408	C	T	0,999132	2020-10-19	United Kingdom
ORF1ab_1046_G	ORF1ab	1046	ERR4803510	16604	C	G	0,0781832	2020-10-19	United Kingdom
S_18_F	S	18	ERR4803510	21614	C	T	1	2020-10-19	United Kingdom
S_222_V	S	222	ERR4803510	22227	C	T	0,997665	2020-10-19	United Kingdom
S_614_G	S	614	ERR4803510	23403	A	G	0,9998	2020-10-19	United Kingdom
N_220_V	N	220	ERR4803510	28932	C	T	0,999304	2020-10-19	United Kingdom
ORF10_30_L	ORF10	30	ERR4803510	29645	G	T	0,999519	2020-10-19	United Kingdom
ORF1ab_3839_R	ORF1ab	3839	ERR4803523	11781	A	G	1	2020-10-22	United Kingdom
ORF1ab_314_L	ORF1ab	314	ERR4803523	14408	C	T	0,999554	2020-10-22	United Kingdom
S_222_V	S	222	ERR4803523	22227	C	T	0,999262	2020-10-22	United Kingdom
S_245_Y	S	245	ERR4803523	22295	C	T	1	2020-10-22	United Kingdom
S_614_G	S	614	ERR4803523	23403	A	G	0,999784	2020-10-22	United Kingdom
N_220_V	N	220	ERR4803523	28932	C	T	0,998403	2020-10-22	United Kingdom
ORF10_30_L	ORF10	30	ERR4803523	29645	G	T	0,999584	2020-10-22	United Kingdom
ORF1ab_2007_I	ORF1ab	2007	ERR4803531	6285	C	T	1	2020-10-22	United Kingdom
ORF1ab_314_L	ORF1ab	314	ERR4803531	14408	C	T	0,999202	2020-10-22	United Kingdom
S_18_F	S	18	ERR4803531	21614	C	T	0,999766	2020-10-22	United Kingdom
S_222_V	S	222	ERR4803531	22227	C	T	0,999365	2020-10-22	United Kingdom
S_614_G	S	614	ERR4803531	23403	A	G	0,999802	2020-10-22	United Kingdom
N_220_V	N	220	ERR4803531	28932	C	T	0,997994	2020-10-22	United Kingdom
ORF10_30_L	ORF10	30	ERR4803531	29645	G	T	0,999532	2020-10-22	United Kingdom
ORF1ab_2554_V	ORF1ab	2554	ERR4803535	7926	C	T	0,999783	2020-10-22	United Kingdom
ORF1ab_3753_V	ORF1ab	3753	ERR4803535	11522	T	G	0,999671	2020-10-22	United Kingdom
ORF1ab_314_L	ORF1ab	314	ERR4803535	14408	C	T	0,99967	2020-10-22	United Kingdom
S_119_V	S	119	ERR4803535	21917	A	G	1	2020-10-22	United Kingdom
S_184_V	S	184	ERR4803535	22113	G	T	0,21467	2020-10-22	United Kingdom
S_222_V	S	222	ERR4803535	22227	C	T	0,996453	2020-10-22	United Kingdom
S_614_G	S	614	ERR4803535	23403	A	G	0,999527	2020-10-22	United Kingdom
N_220_V	N	220	ERR4803535	28932	C	T	0,996905	2020-10-22	United Kingdom
ORF10_30_L	ORF10	30	ERR4803535	29645	G	T	0,999696	2020-10-22	United Kingdom
ORF1ab_314_L	ORF1ab	314	ERR4803547	14408	C	T	1	2020-10-21	United Kingdom
S_18_F	S	18	ERR4803547	21614	C	T	0,999699	2020-10-21	United Kingdom
S_222_V	S	222	ERR4803547	22227	C	T	0,999492	2020-10-21	United Kingdom
S_614_G	S	614	ERR4803547	23403	A	G	0,999806	2020-10-21	United Kingdom
ORF8_65_V	ORF8	65	ERR4803547	28087	C	T	0,999411	2020-10-21	United Kingdom
N_220_V	N	220	ERR4803547	28932	C	T	0,997588	2020-10-21	United Kingdom
ORF10_30_L	ORF10	30	ERR4803547	29645	G	T	0,999653	2020-10-21	United Kingdom
ORF1ab_34_F	ORF1ab	34	ERR4803557	366	C	T	0,0855821	2020-10-22	United Kingdom
ORF1ab_131_P	ORF1ab	131	ERR4803557	656	G	C	0,0580392	2020-10-22	United Kingdom
ORF1ab_314_L	ORF1ab	314	ERR4803557	14408	C	T	0,999673	2020-10-22	United Kingdom
ORF1ab_647_S	ORF1ab	647	ERR4803557	15406	G	T	0,999607	2020-10-22	United Kingdom
ORF1ab_1599_A	ORF1ab	1599	ERR4803557	18262	A	G	1	2020-10-22	United Kingdom
ORF1ab_2165_A	ORF1ab	2165	ERR4803557	19960	A	G	1	2020-10-22	United Kingdom
S_614_G	S	614	ERR4803557	23403	A	G	0,999902	2020-10-22	United Kingdom
N_203_K	N	203	ERR4803557	28881	G	A	1	2020-10-22	United Kingdom
N_204_R	N	204	ERR4803557	28883	G	C	1	2020-10-22	United Kingdom
ORF1ab_142_P	ORF1ab	142	ERR4803558	689	T	C	0,057377	2020-10-22	United Kingdom
ORF1ab_1020_F	ORF1ab	1020	ERR4803558	3323	G	T	1	2020-10-22	United Kingdom
ORF1ab_1640_S	ORF1ab	1640	ERR4803558	5183	C	T	0,999684	2020-10-22	United Kingdom
ORF1ab_3209_V	ORF1ab	3209	ERR4803558	9891	C	T	1	2020-10-22	United Kingdom
ORF1ab_3353_R	ORF1ab	3353	ERR4803558	10323	A	G	1	2020-10-22	United Kingdom
ORF1ab_1736_K	ORF1ab	1736	ERR4803558	18674	G	A	0,999776	2020-10-22	United Kingdom
S_614_G	S	614	ERR4803558	23403	A	G	0,999459	2020-10-22	United Kingdom
N_196_S	N	196	ERR4803558	28860	A	G	1	2020-10-22	United Kingdom
N_203_K	N	203	ERR4803558	28881	G	A	1	2020-10-22	United Kingdom
N_204_R	N	204	ERR4803558	28883	G	C	1	2020-10-22	United Kingdom
ORF1ab_3541_R	ORF1ab	3541	ERR4803563	10886	G	A	1	2020-10-22	United Kingdom
ORF1ab_314_L	ORF1ab	314	ERR4803563	14408	C	T	1	2020-10-22	United Kingdom
ORF1ab_469_N	ORF1ab	469	ERR4803563	14874	G	T	0,998975	2020-10-22	United Kingdom
ORF1ab_1271_L	ORF1ab	1271	ERR4803563	17278	G	T	0,999755	2020-10-22	United Kingdom
ORF1ab_1522_I	ORF1ab	1522	ERR4803563	18032	C	T	1	2020-10-22	United Kingdom
ORF1ab_1546_H	ORF1ab	1546	ERR4803563	18105	G	T	0,999719	2020-10-22	United Kingdom
ORF1ab_1692_NA	ORF1ab	1692	ERR4803563	18541	C	-A	0,065	2020-10-22	United Kingdom
ORF1ab_1732_S	ORF1ab	1732	ERR4803563	18662	G	C	0,999854	2020-10-22	United Kingdom
ORF1ab_2068_R	ORF1ab	2068	ERR4803563	19669	G	A	0,999773	2020-10-22	United Kingdom
S_614_G	S	614	ERR4803563	23403	A	G	0,999736	2020-10-22	United Kingdom
S_688_V	S	688	ERR4803563	23625	C	T	0,999636	2020-10-22	United Kingdom
ORF3a_173_G	ORF3a	173	ERR4803563	25910	A	G	0,997143	2020-10-22	United Kingdom
ORF7a_90_*	ORF7a	90	ERR4803563	27661	C	T	0,999706	2020-10-22	United Kingdom
ORF7a_100_NA	ORF7a	100	ERR4803563	27693	T	-TTTCTTA	0,0729262	2020-10-22	United Kingdom
N_203_K	N	203	ERR4803563	28881	G	A	0,998144	2020-10-22	United Kingdom
N_204_R	N	204	ERR4803563	28883	G	C	1	2020-10-22	United Kingdom
ORF1ab_124_C	ORF1ab	124	ERR4803564	635	C	T	0,0518713	2020-10-21	United Kingdom
ORF1ab_1607_T	ORF1ab	1607	ERR4803564	5085	T	C	0,0762766	2020-10-21	United Kingdom
ORF1ab_2900_L	ORF1ab	2900	ERR4803564	8964	C	T	0,109069	2020-10-21	United Kingdom
ORF1ab_3655_I	ORF1ab	3655	ERR4803564	11230	G	T	0,999582	2020-10-21	United Kingdom
ORF1ab_3712_I	ORF1ab	3712	ERR4803564	11401	G	T	0,999242	2020-10-21	United Kingdom
ORF1ab_314_L	ORF1ab	314	ERR4803564	14408	C	T	0,999596	2020-10-21	United Kingdom
S_614_G	S	614	ERR4803564	23403	A	G	0,999676	2020-10-21	United Kingdom
S_642_I	S	642	ERR4803564	23486	G	A	0,0986887	2020-10-21	United Kingdom
ORF3a_75_N	ORF3a	75	ERR4803564	25617	G	T	0,994864	2020-10-21	United Kingdom
N_203_K	N	203	ERR4803564	28881	G	A	0,998752	2020-10-21	United Kingdom
N_204_R	N	204	ERR4803564	28883	G	C	0,998782	2020-10-21	United Kingdom
N_364_L	N	364	ERR4803564	29364	C	T	0,82511	2020-10-21	United Kingdom
ORF1ab_193_S	ORF1ab	193	ERR4803566	842	C	T	0,119644	2020-10-21	United Kingdom
ORF1ab_3261_I	ORF1ab	3261	ERR4803566	10046	G	A	0,0592217	2020-10-21	United Kingdom
ORF1ab_134_E	ORF1ab	134	ERR4803566	13867	A	G	0,0526316	2020-10-21	United Kingdom
ORF1ab_176_S	ORF1ab	176	ERR4803566	13993	G	T	1	2020-10-21	United Kingdom
ORF1ab_314_L	ORF1ab	314	ERR4803566	14408	C	T	1	2020-10-21	United Kingdom
ORF1ab_767_L	ORF1ab	767	ERR4803566	15766	G	T	1	2020-10-21	United Kingdom
ORF1ab_1141_R	ORF1ab	1141	ERR4803566	16889	A	G	1	2020-10-21	United Kingdom
ORF1ab_1184_D	ORF1ab	1184	ERR4803566	17019	G	T	0,998516	2020-10-21	United Kingdom
S_222_V	S	222	ERR4803566	22227	C	T	0,193603	2020-10-21	United Kingdom
S_477_N	S	477	ERR4803566	22992	G	A	1	2020-10-21	United Kingdom
S_614_G	S	614	ERR4803566	23403	A	G	1	2020-10-21	United Kingdom
ORF3a_57_H	ORF3a	57	ERR4803566	25563	G	T	0,999759	2020-10-21	United Kingdom
ORF3a_88_L	ORF3a	88	ERR4803566	25654	G	T	0,0776699	2020-10-21	United Kingdom
N_234_I	N	234	ERR4803566	28975	G	C	1	2020-10-21	United Kingdom
N_376_T	N	376	ERR4803566	29399	G	A	0,99899	2020-10-21	United Kingdom
N_385_K	N	385	ERR4803566	29427	G	A	1	2020-10-21	United Kingdom
ORF1ab_3623_S	ORF1ab	3623	ERR4803567	11132	G	T	1	2020-10-21	United Kingdom
ORF1ab_314_L	ORF1ab	314	ERR4803567	14408	C	T	0,999754	2020-10-21	United Kingdom
S_222_V	S	222	ERR4803567	22227	C	T	1	2020-10-21	United Kingdom
S_614_G	S	614	ERR4803567	23403	A	G	0,999736	2020-10-21	United Kingdom
ORF8_30_L	ORF8	30	ERR4803567	27982	C	T	0,999504	2020-10-21	United Kingdom
N_220_V	N	220	ERR4803567	28932	C	T	0,997786	2020-10-21	United Kingdom
ORF10_30_L	ORF10	30	ERR4803567	29645	G	T	0,999052	2020-10-21	United Kingdom
ORF1ab_314_L	ORF1ab	314	ERR4803585	14408	C	T	1	2020-10-22	United Kingdom
S_18_F	S	18	ERR4803585	21614	C	T	0,999606	2020-10-22	United Kingdom
S_222_V	S	222	ERR4803585	22227	C	T	0,997313	2020-10-22	United Kingdom
S_614_G	S	614	ERR4803585	23403	A	G	0,999501	2020-10-22	United Kingdom
ORF7b_5_L	ORF7b	5	ERR4803585	27769	C	T	1	2020-10-22	United Kingdom
N_220_V	N	220	ERR4803585	28932	C	T	0,999481	2020-10-22	United Kingdom
ORF10_30_L	ORF10	30	ERR4803585	29645	G	T	1	2020-10-22	United Kingdom
ORF1ab_134_Y	ORF1ab	134	ERR4803587	665	C	T	0,0901588	2020-10-22	United Kingdom
ORF1ab_1020_F	ORF1ab	1020	ERR4803587	3323	G	T	0,999326	2020-10-22	United Kingdom
ORF1ab_1640_S	ORF1ab	1640	ERR4803587	5183	C	T	0,999677	2020-10-22	United Kingdom
ORF1ab_3209_V	ORF1ab	3209	ERR4803587	9891	C	T	1	2020-10-22	United Kingdom
ORF1ab_3353_R	ORF1ab	3353	ERR4803587	10323	A	G	0,999889	2020-10-22	United Kingdom
ORF1ab_314_L	ORF1ab	314	ERR4803587	14408	C	T	1	2020-10-22	United Kingdom
ORF1ab_1736_K	ORF1ab	1736	ERR4803587	18674	G	A	0,999917	2020-10-22	United Kingdom
S_614_G	S	614	ERR4803587	23403	A	G	0,999539	2020-10-22	United Kingdom
N_196_S	N	196	ERR4803587	28860	A	G	1	2020-10-22	United Kingdom
N_203_K	N	203	ERR4803587	28881	G	A	0,999544	2020-10-22	United Kingdom
N_204_R	N	204	ERR4803587	28883	G	C	1	2020-10-22	United Kingdom
ORF1ab_41_K	ORF1ab	41	ERR4803589	386	G	A	0,999334	2020-10-22	United Kingdom
ORF1ab_314_L	ORF1ab	314	ERR4803589	14408	C	T	0,998972	2020-10-22	United Kingdom
ORF1ab_2531_S	ORF1ab	2531	ERR4803589	21058	C	T	0,999858	2020-10-22	United Kingdom
S_222_V	S	222	ERR4803589	22227	C	T	0,999645	2020-10-22	United Kingdom
S_614_G	S	614	ERR4803589	23403	A	G	0,999915	2020-10-22	United Kingdom
ORF3a_57_H	ORF3a	57	ERR4803589	25563	G	C	0,989506	2020-10-22	United Kingdom
N_220_V	N	220	ERR4803589	28932	C	T	1	2020-10-22	United Kingdom
ORF10_30_L	ORF10	30	ERR4803589	29645	G	T	1	2020-10-22	United Kingdom
ORF1ab_315_I	ORF1ab	315	ERR4803594	1210	G	T	0,999272	2020-10-22	United Kingdom
ORF1ab_3934_I	ORF1ab	3934	ERR4803594	12067	G	T	0,999153	2020-10-22	United Kingdom
ORF1ab_67_I	ORF1ab	67	ERR4803594	13667	C	T	0,999419	2020-10-22	United Kingdom
ORF1ab_314_L	ORF1ab	314	ERR4803594	14408	C	T	0,999696	2020-10-22	United Kingdom
ORF1ab_2613_C	ORF1ab	2613	ERR4803594	21304	C	T	0,99935	2020-10-22	United Kingdom
S_614_G	S	614	ERR4803594	23403	A	G	0,999661	2020-10-22	United Kingdom
ORF7b_37_L	ORF7b	37	ERR4803594	27865	A	T	0,999777	2020-10-22	United Kingdom
ORF7b_37_Q	ORF7b	37	ERR4803594	27866	T	A	1	2020-10-22	United Kingdom
ORF8_36_S	ORF8	36	ERR4803594	27999	C	T	0,99977	2020-10-22	United Kingdom
N_203_K	N	203	ERR4803594	28881	G	A	0,999631	2020-10-22	United Kingdom
N_204_R	N	204	ERR4803594	28883	G	C	0,999466	2020-10-22	United Kingdom
ORF1ab_3114_NA	ORF1ab	3114	ERR4803604	9606	T	-TTATCTTACTA	0,105769	2020-10-22	United Kingdom
ORF1ab_3711_F	ORF1ab	3711	ERR4803604	11396	C	T	1	2020-10-22	United Kingdom
ORF1ab_314_L	ORF1ab	314	ERR4803604	14408	C	T	0,999564	2020-10-22	United Kingdom
S_18_F	S	18	ERR4803604	21614	C	T	0,999612	2020-10-22	United Kingdom
S_222_V	S	222	ERR4803604	22227	C	T	0,998999	2020-10-22	United Kingdom
S_256_L	S	256	ERR4803604	22329	C	T	0,99985	2020-10-22	United Kingdom
S_614_G	S	614	ERR4803604	23403	A	G	0,999776	2020-10-22	United Kingdom
ORF7a_55_S	ORF7a	55	ERR4803604	27556	G	T	0,0794683	2020-10-22	United Kingdom
N_220_V	N	220	ERR4803604	28932	C	T	1	2020-10-22	United Kingdom
ORF10_30_L	ORF10	30	ERR4803604	29645	G	T	0,999672	2020-10-22	United Kingdom
ORF1ab_84_NA	ORF1ab	84	ERR4803605	517	T	-ATG	0,955105	2020-10-21	United Kingdom
ORF1ab_590_F	ORF1ab	590	ERR4803605	2035	G	T	0,999744	2020-10-21	United Kingdom
ORF1ab_681_F	ORF1ab	681	ERR4803605	2306	C	T	1	2020-10-21	United Kingdom
ORF1ab_753_I	ORF1ab	753	ERR4803605	2523	C	T	0,999417	2020-10-21	United Kingdom
ORF1ab_1822_I	ORF1ab	1822	ERR4803605	5730	C	T	1	2020-10-21	United Kingdom
ORF1ab_3220_V	ORF1ab	3220	ERR4803605	9924	C	T	1	2020-10-21	United Kingdom
ORF1ab_3603_NA	ORF1ab	3603	ERR4803605	11074	C	+T	0,0959333	2020-10-21	United Kingdom
ORF1ab_3606_NA	ORF1ab	3606	ERR4803605	11082	T	-G	0,119421	2020-10-21	United Kingdom
ORF1ab_3606_F	ORF1ab	3606	ERR4803605	11083	G	T	0,999662	2020-10-21	United Kingdom
ORF1ab_3615_V	ORF1ab	3615	ERR4803605	11109	C	T	0,999425	2020-10-21	United Kingdom
ORF1ab_314_L	ORF1ab	314	ERR4803605	14408	C	T	0,999636	2020-10-21	United Kingdom
S_209_NA	S	209	ERR4803605	22188	C	-TAT	0,985395	2020-10-21	United Kingdom
S_614_G	S	614	ERR4803605	23403	A	G	0,999505	2020-10-21	United Kingdom
S_859_N	S	859	ERR4803605	24138	C	A	0,999816	2020-10-21	United Kingdom
ORF3a_57_H	ORF3a	57	ERR4803605	25563	G	T	0,999418	2020-10-21	United Kingdom
N_194_L	N	194	ERR4803605	28854	C	T	0,999466	2020-10-21	United Kingdom
ORF1ab_300_F	ORF1ab	300	ERR4803608	1163	A	T	0,997789	2020-10-22	United Kingdom
ORF1ab_1786_L	ORF1ab	1786	ERR4803608	5622	C	T	0,999737	2020-10-22	United Kingdom
ORF1ab_3603_NA	ORF1ab	3603	ERR4803608	11074	C	+T	0,156041	2020-10-22	United Kingdom
ORF1ab_3606_NA	ORF1ab	3606	ERR4803608	11082	T	-G	0,069329	2020-10-22	United Kingdom
ORF1ab_3606_F	ORF1ab	3606	ERR4803608	11083	G	T	1	2020-10-22	United Kingdom
ORF1ab_245_D	ORF1ab	245	ERR4803608	14202	G	T	1	2020-10-22	United Kingdom
ORF1ab_314_L	ORF1ab	314	ERR4803608	14408	C	T	0,997783	2020-10-22	United Kingdom
ORF1ab_1504_F	ORF1ab	1504	ERR4803608	17977	C	T	1	2020-10-22	United Kingdom
ORF1ab_2025_I	ORF1ab	2025	ERR4803608	19542	G	T	1	2020-10-22	United Kingdom
ORF1ab_2084_I	ORF1ab	2084	ERR4803608	19718	C	T	1	2020-10-22	United Kingdom
S_155_NA	S	155	ERR4803608	22027	T	-G	0,0518868	2020-10-22	United Kingdom
S_614_G	S	614	ERR4803608	23403	A	G	0,999496	2020-10-22	United Kingdom
ORF3a_223_I	ORF3a	223	ERR4803608	26060	C	T	0,999514	2020-10-22	United Kingdom
E_22_NA	E	22	ERR4803608	26309	C	-T	0,0567937	2020-10-22	United Kingdom
N_203_K	N	203	ERR4803608	28881	G	A	1	2020-10-22	United Kingdom
N_204_R	N	204	ERR4803608	28883	G	C	1	2020-10-22	United Kingdom
N_377_Y	N	377	ERR4803608	29402	G	T	1	2020-10-22	United Kingdom
N_398_V	N	398	ERR4803608	29466	C	T	1	2020-10-22	United Kingdom
ORF1ab_82_NA	ORF1ab	82	ERR4803612	509	G	-GTCATGTTATGGTT	0,0556456	2020-10-22	United Kingdom
ORF1ab_3940_I	ORF1ab	3940	ERR4803612	12084	C	T	0,999652	2020-10-22	United Kingdom
ORF1ab_314_L	ORF1ab	314	ERR4803612	14408	C	T	1	2020-10-22	United Kingdom
ORF1ab_647_S	ORF1ab	647	ERR4803612	15406	G	T	0,999358	2020-10-22	United Kingdom
S_614_G	S	614	ERR4803612	23403	A	G	0,999938	2020-10-22	United Kingdom
ORF7a_55_S	ORF7a	55	ERR4803612	27556	G	T	0,999905	2020-10-22	United Kingdom
N_203_K	N	203	ERR4803612	28881	G	A	0,998923	2020-10-22	United Kingdom
N_204_R	N	204	ERR4803612	28883	G	C	0,999652	2020-10-22	United Kingdom
ORF1ab_3606_F	ORF1ab	3606	ERR4803618	11083	G	T	0,0729233	2020-10-22	United Kingdom
ORF1ab_3839_R	ORF1ab	3839	ERR4803618	11781	A	G	1	2020-10-22	United Kingdom
ORF1ab_314_L	ORF1ab	314	ERR4803618	14408	C	T	1	2020-10-22	United Kingdom
S_222_V	S	222	ERR4803618	22227	C	T	0,999128	2020-10-22	United Kingdom
S_614_G	S	614	ERR4803618	23403	A	G	0,999573	2020-10-22	United Kingdom
N_220_V	N	220	ERR4803618	28932	C	T	0,999197	2020-10-22	United Kingdom
ORF10_30_L	ORF10	30	ERR4803618	29645	G	T	0,999674	2020-10-22	United Kingdom
ORF1ab_133_V	ORF1ab	133	ERR4803619	663	G	T	0,0550459	2020-10-22	United Kingdom
ORF1ab_731_NA	ORF1ab	731	ERR4803619	2457	T	-G	0,0553633	2020-10-22	United Kingdom
ORF1ab_783_F	ORF1ab	783	ERR4803619	2612	G	T	0,0640301	2020-10-22	United Kingdom
ORF1ab_1140_H	ORF1ab	1140	ERR4803619	3685	G	T	1	2020-10-22	United Kingdom
ORF1ab_2629_I	ORF1ab	2629	ERR4803619	8150	G	A	0,998983	2020-10-22	United Kingdom
ORF1ab_3606_F	ORF1ab	3606	ERR4803619	11083	G	T	0,429775	2020-10-22	United Kingdom
ORF1ab_1644_L	ORF1ab	1644	ERR4803619	18397	G	T	0,0764314	2020-10-22	United Kingdom
ORF1ab_2466_Y	ORF1ab	2466	ERR4803619	20863	C	T	0,0575654	2020-10-22	United Kingdom
S_18_F	S	18	ERR4803619	21614	C	T	0,999487	2020-10-22	United Kingdom
S_222_V	S	222	ERR4803619	22227	C	T	1	2020-10-22	United Kingdom
S_614_G	S	614	ERR4803619	23403	A	G	0,999489	2020-10-22	United Kingdom
N_220_V	N	220	ERR4803619	28932	C	T	1	2020-10-22	United Kingdom
ORF10_30_L	ORF10	30	ERR4803619	29645	G	T	1	2020-10-22	United Kingdom
ORF1ab_314_L	ORF1ab	314	ERR4803621	14408	C	T	0,999782	2020-10-21	United Kingdom
ORF1ab_2270_Y	ORF1ab	2270	ERR4803621	20275	G	T	0,999818	2020-10-21	United Kingdom
S_18_F	S	18	ERR4803621	21614	C	T	0,999775	2020-10-21	United Kingdom
S_222_V	S	222	ERR4803621	22227	C	T	0,999428	2020-10-21	United Kingdom
S_614_G	S	614	ERR4803621	23403	A	G	0,999746	2020-10-21	United Kingdom
N_220_V	N	220	ERR4803621	28932	C	T	0,998635	2020-10-21	United Kingdom
ORF10_30_L	ORF10	30	ERR4803621	29645	G	T	0,999542	2020-10-21	United Kingdom
ORF1ab_315_I	ORF1ab	315	ERR4803627	1210	G	T	0,999373	2020-10-21	United Kingdom
ORF1ab_3517_F	ORF1ab	3517	ERR4803627	10815	C	T	0,177546	2020-10-21	United Kingdom
ORF1ab_3934_I	ORF1ab	3934	ERR4803627	12067	G	T	0,999414	2020-10-21	United Kingdom
ORF1ab_314_L	ORF1ab	314	ERR4803627	14408	C	T	1	2020-10-21	United Kingdom
S_614_G	S	614	ERR4803627	23403	A	G	0,99984	2020-10-21	United Kingdom
S_1235_F	S	1235	ERR4803627	25266	G	T	0,999408	2020-10-21	United Kingdom
ORF8_28_Y	ORF8	28	ERR4803627	27975	C	T	0,0557661	2020-10-21	United Kingdom
N_203_K	N	203	ERR4803627	28881	G	A	0,997111	2020-10-21	United Kingdom
N_204_R	N	204	ERR4803627	28883	G	C	1	2020-10-21	United Kingdom
ORF10_24_C	ORF10	24	ERR4803627	29627	C	T	1	2020-10-21	United Kingdom
ORF1ab_300_F	ORF1ab	300	ERR4803629	1163	A	T	0,99789	2020-10-22	United Kingdom
ORF1ab_1786_L	ORF1ab	1786	ERR4803629	5622	C	T	1	2020-10-22	United Kingdom
ORF1ab_3510_F	ORF1ab	3510	ERR4803629	10793	G	T	1	2020-10-22	United Kingdom
ORF1ab_3603_NA	ORF1ab	3603	ERR4803629	11074	C	+T	0,0899813	2020-10-22	United Kingdom
ORF1ab_3606_NA	ORF1ab	3606	ERR4803629	11082	T	-G	0,118867	2020-10-22	United Kingdom
ORF1ab_3606_F	ORF1ab	3606	ERR4803629	11083	G	T	0,999751	2020-10-22	United Kingdom
ORF1ab_245_D	ORF1ab	245	ERR4803629	14202	G	T	0,999721	2020-10-22	United Kingdom
ORF1ab_314_L	ORF1ab	314	ERR4803629	14408	C	T	1	2020-10-22	United Kingdom
ORF1ab_2025_I	ORF1ab	2025	ERR4803629	19542	G	T	0,999018	2020-10-22	United Kingdom
ORF1ab_2084_I	ORF1ab	2084	ERR4803629	19718	C	T	0,999497	2020-10-22	United Kingdom
S_614_G	S	614	ERR4803629	23403	A	G	0,999711	2020-10-22	United Kingdom
ORF3a_223_I	ORF3a	223	ERR4803629	26060	C	T	0,999604	2020-10-22	United Kingdom
ORF7a_47_N	ORF7a	47	ERR4803629	27532	C	A	0,999905	2020-10-22	United Kingdom
N_203_K	N	203	ERR4803629	28881	G	A	0,998294	2020-10-22	United Kingdom
N_204_R	N	204	ERR4803629	28883	G	C	1	2020-10-22	United Kingdom
N_398_V	N	398	ERR4803629	29466	C	T	1	2020-10-22	United Kingdom
ORF1ab_124_C	ORF1ab	124	ERR4803636	635	C	T	0,0542348	2020-10-22	United Kingdom
ORF1ab_1588_T	ORF1ab	1588	ERR4803636	5028	T	C	0,057732	2020-10-22	United Kingdom
ORF1ab_2364_P	ORF1ab	2364	ERR4803636	7356	T	C	0,0562739	2020-10-22	United Kingdom
ORF1ab_3170_NA	ORF1ab	3170	ERR4803636	9773	G	+T	0,0502183	2020-10-22	United Kingdom
ORF1ab_3808_F	ORF1ab	3808	ERR4803636	11687	C	T	0,116047	2020-10-22	United Kingdom
ORF1ab_4175_I	ORF1ab	4175	ERR4803636	12789	C	T	1	2020-10-22	United Kingdom
ORF1ab_314_L	ORF1ab	314	ERR4803636	14408	C	T	1	2020-10-22	United Kingdom
S_18_NA	S	18	ERR4803636	21614	C	-TTACAACCAGAACTCAA	0,100481	2020-10-22	United Kingdom
S_222_V	S	222	ERR4803636	22227	C	T	0,999217	2020-10-22	United Kingdom
S_614_G	S	614	ERR4803636	23403	A	G	0,999877	2020-10-22	United Kingdom
N_220_V	N	220	ERR4803636	28932	C	T	0,998353	2020-10-22	United Kingdom
ORF10_30_L	ORF10	30	ERR4803636	29645	G	T	1	2020-10-22	United Kingdom
ORF1ab_1579_F	ORF1ab	1579	ERR4803639	5000	C	T	0,998867	2020-10-22	United Kingdom
ORF1ab_314_L	ORF1ab	314	ERR4803639	14408	C	T	0,999139	2020-10-22	United Kingdom
ORF1ab_2633_S	ORF1ab	2633	ERR4803639	21364	C	T	0,999189	2020-10-22	United Kingdom
S_9_L	S	9	ERR4803639	21588	C	T	0,999392	2020-10-22	United Kingdom
S_222_V	S	222	ERR4803639	22227	C	T	0,998105	2020-10-22	United Kingdom
S_614_G	S	614	ERR4803639	23403	A	G	0,999538	2020-10-22	United Kingdom
S_912_I	S	912	ERR4803639	24297	C	T	0,999633	2020-10-22	United Kingdom
N_220_V	N	220	ERR4803639	28932	C	T	0,99736	2020-10-22	United Kingdom
N_365_S	N	365	ERR4803639	29366	C	T	0,993474	2020-10-22	United Kingdom
ORF10_30_L	ORF10	30	ERR4803639	29645	G	T	0,999418	2020-10-22	United Kingdom
ORF1ab_48_G	ORF1ab	48	ERR4803643	408	A	G	0,996951	2020-10-22	United Kingdom
ORF1ab_314_L	ORF1ab	314	ERR4803643	14408	C	T	0,999566	2020-10-22	United Kingdom
S_5_F	S	5	ERR4803643	21575	C	T	0,999813	2020-10-22	United Kingdom
S_176_F	S	176	ERR4803643	22088	C	T	0,999755	2020-10-22	United Kingdom
S_222_V	S	222	ERR4803643	22227	C	T	0,999511	2020-10-22	United Kingdom
S_614_G	S	614	ERR4803643	23403	A	G	0,999746	2020-10-22	United Kingdom
N_220_V	N	220	ERR4803643	28932	C	T	0,998535	2020-10-22	United Kingdom
ORF10_30_L	ORF10	30	ERR4803643	29645	G	T	0,999364	2020-10-22	United Kingdom
ORF1ab_124_C	ORF1ab	124	ERR4803644	635	C	T	0,0770677	2020-10-21	United Kingdom
ORF1ab_2007_I	ORF1ab	2007	ERR4803644	6285	C	T	0,913458	2020-10-21	United Kingdom
ORF1ab_314_L	ORF1ab	314	ERR4803644	14408	C	T	1	2020-10-21	United Kingdom
ORF1ab_629_F	ORF1ab	629	ERR4803644	15352	C	T	0,055444	2020-10-21	United Kingdom
ORF1ab_2142_Y	ORF1ab	2142	ERR4803644	19891	G	T	0,960493	2020-10-21	United Kingdom
S_18_F	S	18	ERR4803644	21614	C	T	0,999469	2020-10-21	United Kingdom
S_222_V	S	222	ERR4803644	22227	C	T	0,999749	2020-10-21	United Kingdom
S_614_G	S	614	ERR4803644	23403	A	G	0,999759	2020-10-21	United Kingdom
N_220_V	N	220	ERR4803644	28932	C	T	0,998098	2020-10-21	United Kingdom
ORF10_30_L	ORF10	30	ERR4803644	29645	G	T	0,999755	2020-10-21	United Kingdom
ORF1ab_3603_NA	ORF1ab	3603	ERR4803647	11074	C	+T	0,0967894	2020-10-22	United Kingdom
ORF1ab_3606_NA	ORF1ab	3606	ERR4803647	11082	T	-G	0,0825357	2020-10-22	United Kingdom
ORF1ab_3606_F	ORF1ab	3606	ERR4803647	11083	G	T	0,999383	2020-10-22	United Kingdom
ORF1ab_314_L	ORF1ab	314	ERR4803647	14408	C	T	1	2020-10-22	United Kingdom
S_222_V	S	222	ERR4803647	22227	C	T	0,999361	2020-10-22	United Kingdom
S_614_G	S	614	ERR4803647	23403	A	G	0,999886	2020-10-22	United Kingdom
ORF7a_78_H	ORF7a	78	ERR4803647	27626	G	A	1	2020-10-22	United Kingdom
N_220_V	N	220	ERR4803647	28932	C	T	0,995475	2020-10-22	United Kingdom
N_326_S	N	326	ERR4803647	29249	C	T	1	2020-10-22	United Kingdom
N_365_S	N	365	ERR4803647	29366	C	T	0,997497	2020-10-22	United Kingdom
ORF10_30_L	ORF10	30	ERR4803647	29645	G	T	1	2020-10-22	United Kingdom
ORF1ab_381_G	ORF1ab	381	ERR4803649	1407	A	G	0,999695	2020-10-22	United Kingdom
ORF1ab_561_A	ORF1ab	561	ERR4803649	1947	T	C	0,998642	2020-10-22	United Kingdom
ORF1ab_979_C	ORF1ab	979	ERR4803649	3202	G	T	0,999794	2020-10-22	United Kingdom
ORF1ab_314_L	ORF1ab	314	ERR4803649	14408	C	T	0,999225	2020-10-22	United Kingdom
ORF1ab_1674_T	ORF1ab	1674	ERR4803649	18488	T	C	0,999802	2020-10-22	United Kingdom
S_614_G	S	614	ERR4803649	23403	A	G	0,99983	2020-10-22	United Kingdom
ORF3a_57_H	ORF3a	57	ERR4803649	25563	G	T	0,999663	2020-10-22	United Kingdom
N_194_L	N	194	ERR4803649	28854	C	T	0,999195	2020-10-22	United Kingdom
ORF1ab_314_L	ORF1ab	314	ERR4803655	14408	C	T	0,999798	2020-10-21	United Kingdom
S_222_V	S	222	ERR4803655	22227	C	T	0,998811	2020-10-21	United Kingdom
S_614_G	S	614	ERR4803655	23403	A	G	0,999669	2020-10-21	United Kingdom
ORF3a_43_V	ORF3a	43	ERR4803655	25519	T	G	0,99946	2020-10-21	United Kingdom
ORF7b_32_F	ORF7b	32	ERR4803655	27849	C	T	0,130198	2020-10-21	United Kingdom
N_2_P	N	2	ERR4803655	28277	T	C	0,998992	2020-10-21	United Kingdom
N_220_V	N	220	ERR4803655	28932	C	T	0,999283	2020-10-21	United Kingdom
ORF10_30_L	ORF10	30	ERR4803655	29645	G	T	0,999797	2020-10-21	United Kingdom
ORF1ab_2007_I	ORF1ab	2007	ERR4803656	6285	C	T	1	2020-10-21	United Kingdom
ORF1ab_314_L	ORF1ab	314	ERR4803656	14408	C	T	0,999642	2020-10-21	United Kingdom
S_18_F	S	18	ERR4803656	21614	C	T	0,999607	2020-10-21	United Kingdom
S_222_V	S	222	ERR4803656	22227	C	T	0,998789	2020-10-21	United Kingdom
S_614_G	S	614	ERR4803656	23403	A	G	0,999711	2020-10-21	United Kingdom
ORF3a_41_F	ORF3a	41	ERR4803656	25513	C	T	0,996203	2020-10-21	United Kingdom
N_220_V	N	220	ERR4803656	28932	C	T	0,99711	2020-10-21	United Kingdom
ORF10_30_L	ORF10	30	ERR4803656	29645	G	T	0,996912	2020-10-21	United Kingdom
ORF1ab_988_I	ORF1ab	988	ERR4803658	3227	G	A	1	2020-10-21	United Kingdom
ORF1ab_2181_I	ORF1ab	2181	ERR4803658	6807	C	T	0,999561	2020-10-21	United Kingdom
ORF1ab_2554_V	ORF1ab	2554	ERR4803658	7926	C	T	1	2020-10-21	United Kingdom
ORF1ab_314_L	ORF1ab	314	ERR4803658	14408	C	T	1	2020-10-21	United Kingdom
S_222_V	S	222	ERR4803658	22227	C	T	0,999317	2020-10-21	United Kingdom
S_614_G	S	614	ERR4803658	23403	A	G	1	2020-10-21	United Kingdom
ORF3a_176_I	ORF3a	176	ERR4803658	25919	C	T	0,978313	2020-10-21	United Kingdom
N_144_N	N	144	ERR4803658	28703	G	A	0,315829	2020-10-21	United Kingdom
N_220_V	N	220	ERR4803658	28932	C	T	0,998469	2020-10-21	United Kingdom
ORF10_30_L	ORF10	30	ERR4803658	29645	G	T	0,999513	2020-10-21	United Kingdom
ORF1ab_614_I	ORF1ab	614	ERR4803659	2106	C	T	0,102049	2020-10-21	United Kingdom
ORF1ab_2071_F	ORF1ab	2071	ERR4803659	6476	G	T	0,999707	2020-10-21	United Kingdom
ORF1ab_3839_R	ORF1ab	3839	ERR4803659	11781	A	G	1	2020-10-21	United Kingdom
ORF1ab_314_L	ORF1ab	314	ERR4803659	14408	C	T	1	2020-10-21	United Kingdom
S_222_V	S	222	ERR4803659	22227	C	T	0,999196	2020-10-21	United Kingdom
S_614_G	S	614	ERR4803659	23403	A	G	0,999862	2020-10-21	United Kingdom
ORF3a_103_S	ORF3a	103	ERR4803659	25699	G	T	1	2020-10-21	United Kingdom
N_220_V	N	220	ERR4803659	28932	C	T	0,997967	2020-10-21	United Kingdom
ORF10_30_L	ORF10	30	ERR4803659	29645	G	T	0,999673	2020-10-21	United Kingdom
ORF1ab_497_NA	ORF1ab	497	ERR4803665	1756	A	-G	0,0739437	2020-10-21	United Kingdom
ORF1ab_498_P	ORF1ab	498	ERR4803665	1757	G	C	0,116992	2020-10-21	United Kingdom
ORF1ab_1094_NA	ORF1ab	1094	ERR4803665	3545	A	-ATG	0,0769231	2020-10-21	United Kingdom
ORF1ab_1277_I	ORF1ab	1277	ERR4803665	4095	C	T	0,0781671	2020-10-21	United Kingdom
ORF1ab_2418_V	ORF1ab	2418	ERR4803665	7518	C	T	0,103012	2020-10-21	United Kingdom
ORF1ab_3093_F	ORF1ab	3093	ERR4803665	9543	G	T	0,0765766	2020-10-21	United Kingdom
ORF1ab_314_L	ORF1ab	314	ERR4803665	14408	C	T	1	2020-10-21	United Kingdom
ORF1ab_522_I	ORF1ab	522	ERR4803665	15032	C	T	0,0700935	2020-10-21	United Kingdom
ORF1ab_1176_H	ORF1ab	1176	ERR4803665	16993	T	C	0,0511111	2020-10-21	United Kingdom
S_18_F	S	18	ERR4803665	21614	C	T	1	2020-10-21	United Kingdom
S_222_V	S	222	ERR4803665	22227	C	T	1	2020-10-21	United Kingdom
S_534_F	S	534	ERR4803665	23162	G	T	0,0637359	2020-10-21	United Kingdom
S_614_G	S	614	ERR4803665	23403	A	G	0,999792	2020-10-21	United Kingdom
S_999_A	S	999	ERR4803665	24558	G	C	0,107861	2020-10-21	United Kingdom
S_1202_G	S	1202	ERR4803665	25167	A	G	0,0502959	2020-10-21	United Kingdom
E_24_NA	E	24	ERR4803665	26314	G	+T	0,0657558	2020-10-21	United Kingdom
E_35_I	E	35	ERR4803665	26348	C	T	0,0570441	2020-10-21	United Kingdom
M_86_NA	M	86	ERR4803665	26779	G	-TCTTGTAGGCTTGATGTGGCTCAGCTACTTCATTGCT	0,165628	2020-10-21	United Kingdom
ORF7a_56_NA	ORF7a	56	ERR4803665	27561	G	-ACTTGCTTTAGCACTCA	0,311359	2020-10-21	United Kingdom
ORF7a_62_*	ORF7a	62	ERR4803665	27577	C	T	0,0685544	2020-10-21	United Kingdom
N_220_V	N	220	ERR4803665	28932	C	T	1	2020-10-21	United Kingdom
N_403_S	N	403	ERR4803665	29481	T	C	0,0504587	2020-10-21	United Kingdom
ORF10_30_L	ORF10	30	ERR4803665	29645	G	T	1	2020-10-21	United Kingdom
ORF1ab_55_*	ORF1ab	55	ERR4803672	428	G	T	0,0605894	2020-10-21	United Kingdom
ORF1ab_131_V	ORF1ab	131	ERR4803672	657	C	T	0,0675412	2020-10-21	United Kingdom
ORF1ab_3603_NA	ORF1ab	3603	ERR4803672	11074	C	+T	0,0828682	2020-10-21	United Kingdom
ORF1ab_3606_NA	ORF1ab	3606	ERR4803672	11082	T	-G	0,113725	2020-10-21	United Kingdom
ORF1ab_3606_F	ORF1ab	3606	ERR4803672	11083	G	T	0,999907	2020-10-21	United Kingdom
ORF1ab_314_L	ORF1ab	314	ERR4803672	14408	C	T	0,998877	2020-10-21	United Kingdom
S_18_F	S	18	ERR4803672	21614	C	T	0,999592	2020-10-21	United Kingdom
S_27_S	S	27	ERR4803672	21641	G	T	0,351956	2020-10-21	United Kingdom
S_222_V	S	222	ERR4803672	22227	C	T	0,9979	2020-10-21	United Kingdom
S_614_G	S	614	ERR4803672	23403	A	G	0,999557	2020-10-21	United Kingdom
N_220_V	N	220	ERR4803672	28932	C	T	0,997054	2020-10-21	United Kingdom
ORF10_30_L	ORF10	30	ERR4803672	29645	G	T	0,999762	2020-10-21	United Kingdom
ORF1ab_314_L	ORF1ab	314	ERR4803680	14408	C	T	0,999729	2020-10-21	United Kingdom
S_18_F	S	18	ERR4803680	21614	C	T	0,999188	2020-10-21	United Kingdom
S_222_V	S	222	ERR4803680	22227	C	T	0,997003	2020-10-21	United Kingdom
S_614_G	S	614	ERR4803680	23403	A	G	0,99993	2020-10-21	United Kingdom
N_220_V	N	220	ERR4803680	28932	C	T	0,995713	2020-10-21	United Kingdom
ORF10_30_L	ORF10	30	ERR4803680	29645	G	T	0,999148	2020-10-21	United Kingdom
ORF1ab_314_L	ORF1ab	314	ERR4803682	14408	C	T	1	2020-10-22	United Kingdom
S_112_L	S	112	ERR4803682	21897	C	T	0,997867	2020-10-22	United Kingdom
S_222_V	S	222	ERR4803682	22227	C	T	0,999137	2020-10-22	United Kingdom
S_614_G	S	614	ERR4803682	23403	A	G	0,999668	2020-10-22	United Kingdom
S_846_V	S	846	ERR4803682	24099	C	T	0,998833	2020-10-22	United Kingdom
S_1228_L	S	1228	ERR4803682	25244	G	T	1	2020-10-22	United Kingdom
ORF3a_43_V	ORF3a	43	ERR4803682	25519	T	G	1	2020-10-22	United Kingdom
N_220_V	N	220	ERR4803682	28932	C	T	0,998343	2020-10-22	United Kingdom
ORF10_30_L	ORF10	30	ERR4803682	29645	G	T	1	2020-10-22	United Kingdom
ORF1ab_128_NA	ORF1ab	128	ERR4803686	649	T	-AA	0,0520186	2020-10-22	United Kingdom
ORF1ab_1020_F	ORF1ab	1020	ERR4803686	3323	G	T	0,999815	2020-10-22	United Kingdom
ORF1ab_1640_S	ORF1ab	1640	ERR4803686	5183	C	T	0,999285	2020-10-22	United Kingdom
ORF1ab_1788_M	ORF1ab	1788	ERR4803686	5628	C	T	0,503426	2020-10-22	United Kingdom
ORF1ab_1979_Y	ORF1ab	1979	ERR4803686	6201	T	A	1	2020-10-22	United Kingdom
ORF1ab_3209_V	ORF1ab	3209	ERR4803686	9891	C	T	0,998183	2020-10-22	United Kingdom
ORF1ab_4301_Y	ORF1ab	4301	ERR4803686	13166	C	T	0,115578	2020-10-22	United Kingdom
ORF1ab_314_L	ORF1ab	314	ERR4803686	14408	C	T	1	2020-10-22	United Kingdom
ORF1ab_1736_K	ORF1ab	1736	ERR4803686	18674	G	A	1	2020-10-22	United Kingdom
S_614_G	S	614	ERR4803686	23403	A	G	0,99993	2020-10-22	United Kingdom
N_196_S	N	196	ERR4803686	28860	A	G	1	2020-10-22	United Kingdom
N_203_K	N	203	ERR4803686	28881	G	A	0,999095	2020-10-22	United Kingdom
N_204_R	N	204	ERR4803686	28883	G	C	1	2020-10-22	United Kingdom
ORF1ab_558_F	ORF1ab	558	ERR4803697	1938	C	T	1	2020-10-21	United Kingdom
ORF1ab_685_S	ORF1ab	685	ERR4803697	2319	T	C	0,0717863	2020-10-21	United Kingdom
ORF1ab_1147_NA	ORF1ab	1147	ERR4803697	3705	C	-ATT	0,0767635	2020-10-21	United Kingdom
ORF1ab_2554_V	ORF1ab	2554	ERR4803697	7926	C	T	1	2020-10-21	United Kingdom
ORF1ab_2711_V	ORF1ab	2711	ERR4803697	8396	T	G	0,0634573	2020-10-21	United Kingdom
ORF1ab_2916_NA	ORF1ab	2916	ERR4803697	9012	C	-T	0,051495	2020-10-21	United Kingdom
ORF1ab_3636_V	ORF1ab	3636	ERR4803697	11171	C	G	0,0551087	2020-10-21	United Kingdom
ORF1ab_314_L	ORF1ab	314	ERR4803697	14408	C	T	1	2020-10-21	United Kingdom
ORF1ab_440_V	ORF1ab	440	ERR4803697	14786	C	T	0,0667575	2020-10-21	United Kingdom
ORF1ab_1619_Y	ORF1ab	1619	ERR4803697	18322	C	T	0,0908843	2020-10-21	United Kingdom
S_67_V	S	67	ERR4803697	21762	C	T	0,118671	2020-10-21	United Kingdom
S_222_V	S	222	ERR4803697	22227	C	T	1	2020-10-21	United Kingdom
S_614_G	S	614	ERR4803697	23403	A	G	0,999881	2020-10-21	United Kingdom
E_47_A	E	47	ERR4803697	26384	T	C	0,0621118	2020-10-21	United Kingdom
N_220_V	N	220	ERR4803697	28932	C	T	1	2020-10-21	United Kingdom
ORF10_30_L	ORF10	30	ERR4803697	29645	G	T	1	2020-10-21	United Kingdom
ORF1ab_300_F	ORF1ab	300	ERR4803700	1163	A	T	0,99359	2020-10-22	United Kingdom
ORF1ab_1786_L	ORF1ab	1786	ERR4803700	5622	C	T	1	2020-10-22	United Kingdom
ORF1ab_3261_I	ORF1ab	3261	ERR4803700	10046	G	A	0,0865169	2020-10-22	United Kingdom
ORF1ab_3264_C	ORF1ab	3264	ERR4803700	10055	A	T	0,0646651	2020-10-22	United Kingdom
ORF1ab_3603_NA	ORF1ab	3603	ERR4803700	11074	C	+T	0,124721	2020-10-22	United Kingdom
ORF1ab_3606_NA	ORF1ab	3606	ERR4803700	11082	T	-G	0,15333	2020-10-22	United Kingdom
ORF1ab_3606_F	ORF1ab	3606	ERR4803700	11083	G	T	1	2020-10-22	United Kingdom
ORF1ab_245_D	ORF1ab	245	ERR4803700	14202	G	T	0,999395	2020-10-22	United Kingdom
ORF1ab_314_L	ORF1ab	314	ERR4803700	14408	C	T	1	2020-10-22	United Kingdom
ORF1ab_2025_I	ORF1ab	2025	ERR4803700	19542	G	T	1	2020-10-22	United Kingdom
ORF1ab_2084_I	ORF1ab	2084	ERR4803700	19718	C	T	0,998925	2020-10-22	United Kingdom
S_614_G	S	614	ERR4803700	23403	A	G	0,999639	2020-10-22	United Kingdom
ORF3a_223_I	ORF3a	223	ERR4803700	26060	C	T	0,999115	2020-10-22	United Kingdom
N_203_K	N	203	ERR4803700	28881	G	A	1	2020-10-22	United Kingdom
N_204_R	N	204	ERR4803700	28883	G	C	1	2020-10-22	United Kingdom
N_377_Y	N	377	ERR4803700	29402	G	T	1	2020-10-22	United Kingdom
N_398_V	N	398	ERR4803700	29466	C	T	1	2020-10-22	United Kingdom
ORF1ab_314_L	ORF1ab	314	ERR4803705	14408	C	T	0,999787	2020-10-22	United Kingdom
ORF1ab_1839_I	ORF1ab	1839	ERR4803705	18984	G	T	0,0565281	2020-10-22	United Kingdom
S_222_V	S	222	ERR4803705	22227	C	T	0,999274	2020-10-22	United Kingdom
S_614_G	S	614	ERR4803705	23403	A	G	0,999656	2020-10-22	United Kingdom
ORF3a_163_I	ORF3a	163	ERR4803705	25879	G	A	0,999296	2020-10-22	United Kingdom
N_220_V	N	220	ERR4803705	28932	C	T	0,998324	2020-10-22	United Kingdom
ORF10_30_L	ORF10	30	ERR4803705	29645	G	T	0,999673	2020-10-22	United Kingdom
ORF1ab_315_I	ORF1ab	315	ERR4803715	1210	G	T	0,998058	2020-10-22	United Kingdom
ORF1ab_1151_D	ORF1ab	1151	ERR4803715	3717	C	A	0,221354	2020-10-22	United Kingdom
ORF1ab_2583_C	ORF1ab	2583	ERR4803715	8012	A	T	0,998513	2020-10-22	United Kingdom
ORF1ab_2613_F	ORF1ab	2613	ERR4803715	8102	G	T	1	2020-10-22	United Kingdom
ORF1ab_3261_I	ORF1ab	3261	ERR4803715	10046	G	A	0,0734375	2020-10-22	United Kingdom
ORF1ab_3934_I	ORF1ab	3934	ERR4803715	12067	G	T	0,999653	2020-10-22	United Kingdom
ORF1ab_314_L	ORF1ab	314	ERR4803715	14408	C	T	0,999702	2020-10-22	United Kingdom
ORF1ab_2557_R	ORF1ab	2557	ERR4803715	21137	A	G	1	2020-10-22	United Kingdom
S_614_G	S	614	ERR4803715	23403	A	G	1	2020-10-22	United Kingdom
N_203_K	N	203	ERR4803715	28881	G	A	1	2020-10-22	United Kingdom
N_204_R	N	204	ERR4803715	28883	G	C	1	2020-10-22	United Kingdom
ORF1ab_3603_NA	ORF1ab	3603	ERR4803718	11074	C	-T	0,0522596	2020-10-22	United Kingdom
ORF1ab_314_L	ORF1ab	314	ERR4803718	14408	C	T	0,999775	2020-10-22	United Kingdom
S_222_V	S	222	ERR4803718	22227	C	T	0,998702	2020-10-22	United Kingdom
S_614_G	S	614	ERR4803718	23403	A	G	1	2020-10-22	United Kingdom
N_13_T	N	13	ERR4803718	28310	C	A	0,999051	2020-10-22	United Kingdom
N_220_V	N	220	ERR4803718	28932	C	T	0,997043	2020-10-22	United Kingdom
ORF10_30_L	ORF10	30	ERR4803718	29645	G	T	0,999761	2020-10-22	United Kingdom
ORF1ab_314_L	ORF1ab	314	ERR4803722	14408	C	T	0,999208	2020-10-22	United Kingdom
S_18_F	S	18	ERR4803722	21614	C	T	0,999534	2020-10-22	United Kingdom
S_222_V	S	222	ERR4803722	22227	C	T	0,999169	2020-10-22	United Kingdom
S_614_G	S	614	ERR4803722	23403	A	G	0,9996	2020-10-22	United Kingdom
N_220_V	N	220	ERR4803722	28932	C	T	0,997601	2020-10-22	United Kingdom
ORF10_30_L	ORF10	30	ERR4803722	29645	G	T	0,999635	2020-10-22	United Kingdom
ORF1ab_2554_V	ORF1ab	2554	ERR4803730	7926	C	T	0,986134	2020-10-22	United Kingdom
ORF1ab_4187_G	ORF1ab	4187	ERR4803730	12825	A	G	0,418498	2020-10-22	United Kingdom
ORF1ab_314_L	ORF1ab	314	ERR4803730	14408	C	T	1	2020-10-22	United Kingdom
S_222_V	S	222	ERR4803730	22227	C	T	0,998375	2020-10-22	United Kingdom
S_614_G	S	614	ERR4803730	23403	A	G	0,999927	2020-10-22	United Kingdom
N_220_V	N	220	ERR4803730	28932	C	T	0,990821	2020-10-22	United Kingdom
ORF10_30_L	ORF10	30	ERR4803730	29645	G	T	0,996533	2020-10-22	United Kingdom
ORF1ab_131_V	ORF1ab	131	ERR4803731	657	C	T	0,0969529	2020-10-22	United Kingdom
ORF1ab_1207_H	ORF1ab	1207	ERR4803731	3885	C	A	1	2020-10-22	United Kingdom
ORF1ab_3655_I	ORF1ab	3655	ERR4803731	11230	G	T	0,999435	2020-10-22	United Kingdom
ORF1ab_314_L	ORF1ab	314	ERR4803731	14408	C	T	1	2020-10-22	United Kingdom
ORF1ab_2257_S	ORF1ab	2257	ERR4803731	20238	G	T	0,999857	2020-10-22	United Kingdom
S_614_G	S	614	ERR4803731	23403	A	G	0,999882	2020-10-22	United Kingdom
ORF3a_75_N	ORF3a	75	ERR4803731	25617	G	T	0,997467	2020-10-22	United Kingdom
E_61_L	E	61	ERR4803731	26426	G	T	0,99964	2020-10-22	United Kingdom
N_203_K	N	203	ERR4803731	28881	G	A	0,999093	2020-10-22	United Kingdom
N_204_R	N	204	ERR4803731	28883	G	C	1	2020-10-22	United Kingdom
ORF1ab_74_L	ORF1ab	74	ERR4803735	486	C	T	0,0578265	2020-10-22	United Kingdom
ORF1ab_138_V	ORF1ab	138	ERR4803735	678	C	T	1	2020-10-22	United Kingdom
ORF1ab_1478_Y	ORF1ab	1478	ERR4803735	4698	C	A	1	2020-10-22	United Kingdom
ORF1ab_2065_D	ORF1ab	2065	ERR4803735	6458	A	G	0,0805921	2020-10-22	United Kingdom
ORF1ab_2073_V	ORF1ab	2073	ERR4803735	6483	G	T	0,0776545	2020-10-22	United Kingdom
ORF1ab_2238_NA	ORF1ab	2238	ERR4803735	6977	G	-T	0,0552524	2020-10-22	United Kingdom
ORF1ab_2371_NA	ORF1ab	2371	ERR4803735	7377	T	-TG	0,0618918	2020-10-22	United Kingdom
ORF1ab_3087_I	ORF1ab	3087	ERR4803735	9526	G	T	1	2020-10-22	United Kingdom
ORF1ab_4258_NA	ORF1ab	4258	ERR4803735	13038	C	-A	0,0585049	2020-10-22	United Kingdom
ORF1ab_175_*	ORF1ab	175	ERR4803735	13990	C	T	0,0612972	2020-10-22	United Kingdom
ORF1ab_176_S	ORF1ab	176	ERR4803735	13993	G	T	1	2020-10-22	United Kingdom
ORF1ab_314_L	ORF1ab	314	ERR4803735	14408	C	T	1	2020-10-22	United Kingdom
ORF1ab_767_L	ORF1ab	767	ERR4803735	15766	G	T	1	2020-10-22	United Kingdom
ORF1ab_1141_R	ORF1ab	1141	ERR4803735	16889	A	G	1	2020-10-22	United Kingdom
ORF1ab_1184_D	ORF1ab	1184	ERR4803735	17019	G	T	1	2020-10-22	United Kingdom
ORF1ab_1615_F	ORF1ab	1615	ERR4803735	18310	G	T	0,057971	2020-10-22	United Kingdom
ORF1ab_1815_Y	ORF1ab	1815	ERR4803735	18910	G	T	1	2020-10-22	United Kingdom
ORF1ab_2296_NA	ORF1ab	2296	ERR4803735	20355	A	-G	0,0768673	2020-10-22	United Kingdom
S_477_N	S	477	ERR4803735	22992	G	A	1	2020-10-22	United Kingdom
S_614_G	S	614	ERR4803735	23403	A	G	1	2020-10-22	United Kingdom
S_664_NA	S	664	ERR4803735	23552	A	-TACCCATTGGTGCAGGTATATGCGCTAGT	0,0507961	2020-10-22	United Kingdom
S_817_NA	S	817	ERR4803735	24012	T	-TATTGAAGATC	0,0936709	2020-10-22	United Kingdom
ORF3a_38_*	ORF3a	38	ERR4803735	25504	C	T	0,0763957	2020-10-22	United Kingdom
ORF3a_57_H	ORF3a	57	ERR4803735	25563	G	T	1	2020-10-22	United Kingdom
ORF7a_6_L	ORF7a	6	ERR4803735	27409	T	C	0,999828	2020-10-22	United Kingdom
N_234_I	N	234	ERR4803735	28975	G	C	1	2020-10-22	United Kingdom
N_376_T	N	376	ERR4803735	29399	G	A	1	2020-10-22	United Kingdom
N_385_K	N	385	ERR4803735	29427	G	A	1	2020-10-22	United Kingdom
ORF1ab_2181_I	ORF1ab	2181	ERR4803736	6807	C	T	0,999722	2020-10-22	United Kingdom
ORF1ab_2554_V	ORF1ab	2554	ERR4803736	7926	C	T	0,99988	2020-10-22	United Kingdom
ORF1ab_314_L	ORF1ab	314	ERR4803736	14408	C	T	0,999218	2020-10-22	United Kingdom
S_26_S	S	26	ERR4803736	21638	C	T	0,999114	2020-10-22	United Kingdom
S_222_V	S	222	ERR4803736	22227	C	T	0,996615	2020-10-22	United Kingdom
S_614_G	S	614	ERR4803736	23403	A	G	0,999504	2020-10-22	United Kingdom
S_688_V	S	688	ERR4803736	23625	C	T	0,999358	2020-10-22	United Kingdom
N_220_V	N	220	ERR4803736	28932	C	T	0,996537	2020-10-22	United Kingdom
ORF10_30_L	ORF10	30	ERR4803736	29645	G	T	0,999858	2020-10-22	United Kingdom
ORF1ab_124_C	ORF1ab	124	ERR4803742	635	C	T	0,113482	2020-10-22	United Kingdom
ORF1ab_138_V	ORF1ab	138	ERR4803742	678	C	T	1	2020-10-22	United Kingdom
ORF1ab_944_L	ORF1ab	944	ERR4803742	3096	C	T	0,0882096	2020-10-22	United Kingdom
ORF1ab_1478_Y	ORF1ab	1478	ERR4803742	4698	C	A	1	2020-10-22	United Kingdom
ORF1ab_2024_L	ORF1ab	2024	ERR4803742	6336	C	T	0,06691	2020-10-22	United Kingdom
ORF1ab_176_S	ORF1ab	176	ERR4803742	13993	G	T	1	2020-10-22	United Kingdom
ORF1ab_314_L	ORF1ab	314	ERR4803742	14408	C	T	1	2020-10-22	United Kingdom
ORF1ab_767_L	ORF1ab	767	ERR4803742	15766	G	T	1	2020-10-22	United Kingdom
ORF1ab_1141_R	ORF1ab	1141	ERR4803742	16889	A	G	1	2020-10-22	United Kingdom
ORF1ab_1184_D	ORF1ab	1184	ERR4803742	17019	G	T	1	2020-10-22	United Kingdom
ORF1ab_1315_C	ORF1ab	1315	ERR4803742	17410	C	T	0,0949799	2020-10-22	United Kingdom
ORF1ab_1815_Y	ORF1ab	1815	ERR4803742	18910	G	T	1	2020-10-22	United Kingdom
S_297_L	S	297	ERR4803742	22452	C	T	0,0502959	2020-10-22	United Kingdom
S_477_N	S	477	ERR4803742	22992	G	A	1	2020-10-22	United Kingdom
S_614_G	S	614	ERR4803742	23403	A	G	1	2020-10-22	United Kingdom
ORF3a_57_H	ORF3a	57	ERR4803742	25563	G	T	0,999816	2020-10-22	United Kingdom
ORF7a_6_L	ORF7a	6	ERR4803742	27409	T	C	1	2020-10-22	United Kingdom
ORF7a_62_*	ORF7a	62	ERR4803742	27577	C	T	0,0610473	2020-10-22	United Kingdom
N_234_I	N	234	ERR4803742	28975	G	C	1	2020-10-22	United Kingdom
N_376_T	N	376	ERR4803742	29399	G	A	1	2020-10-22	United Kingdom
N_385_K	N	385	ERR4803742	29427	G	A	1	2020-10-22	United Kingdom
ORF1ab_314_L	ORF1ab	314	ERR4803745	14408	C	T	1	2020-10-22	United Kingdom
S_222_V	S	222	ERR4803745	22227	C	T	0,999141	2020-10-22	United Kingdom
S_614_G	S	614	ERR4803745	23403	A	G	0,999552	2020-10-22	United Kingdom
S_1163_Y	S	1163	ERR4803745	25049	G	T	0,998444	2020-10-22	United Kingdom
S_1167_V	S	1167	ERR4803745	25062	G	T	0,999505	2020-10-22	United Kingdom
ORF3a_78_Y	ORF3a	78	ERR4803745	25624	C	T	0,999787	2020-10-22	United Kingdom
N_220_V	N	220	ERR4803745	28932	C	T	0,996461	2020-10-22	United Kingdom
N_365_S	N	365	ERR4803745	29366	C	T	0,985747	2020-10-22	United Kingdom
ORF10_30_L	ORF10	30	ERR4803745	29645	G	T	0,998981	2020-10-22	United Kingdom
ORF1ab_2046_L	ORF1ab	2046	ERR4803746	6402	C	T	0,999446	2020-10-22	United Kingdom
ORF1ab_2087_I	ORF1ab	2087	ERR4803746	6525	C	T	0,0522631	2020-10-22	United Kingdom
ORF1ab_3603_NA	ORF1ab	3603	ERR4803746	11074	C	-T	0,0505747	2020-10-22	United Kingdom
ORF1ab_3839_R	ORF1ab	3839	ERR4803746	11781	A	G	1	2020-10-22	United Kingdom
ORF1ab_314_L	ORF1ab	314	ERR4803746	14408	C	T	0,999852	2020-10-22	United Kingdom
S_222_V	S	222	ERR4803746	22227	C	T	0,999073	2020-10-22	United Kingdom
S_614_G	S	614	ERR4803746	23403	A	G	0,999759	2020-10-22	United Kingdom
N_220_V	N	220	ERR4803746	28932	C	T	0,998118	2020-10-22	United Kingdom
ORF10_30_L	ORF10	30	ERR4803746	29645	G	T	0,999212	2020-10-22	United Kingdom
ORF1ab_2007_I	ORF1ab	2007	ERR4803758	6285	C	T	0,999464	2020-10-22	United Kingdom
ORF1ab_3648_V	ORF1ab	3648	ERR4803758	11208	C	T	0,998718	2020-10-22	United Kingdom
ORF1ab_314_L	ORF1ab	314	ERR4803758	14408	C	T	0,999605	2020-10-22	United Kingdom
ORF1ab_2142_Y	ORF1ab	2142	ERR4803758	19891	G	T	0,999896	2020-10-22	United Kingdom
ORF1ab_2223_L	ORF1ab	2223	ERR4803758	20134	G	T	0,999436	2020-10-22	United Kingdom
S_18_F	S	18	ERR4803758	21614	C	T	0,998768	2020-10-22	United Kingdom
S_222_V	S	222	ERR4803758	22227	C	T	0,999741	2020-10-22	United Kingdom
S_614_G	S	614	ERR4803758	23403	A	G	0,999692	2020-10-22	United Kingdom
N_220_V	N	220	ERR4803758	28932	C	T	0,999125	2020-10-22	United Kingdom
ORF10_30_L	ORF10	30	ERR4803758	29645	G	T	0,999315	2020-10-22	United Kingdom
ORF1ab_314_L	ORF1ab	314	ERR4803764	14408	C	T	0,999875	2020-10-22	United Kingdom
S_18_F	S	18	ERR4803764	21614	C	T	0,99922	2020-10-22	United Kingdom
S_222_V	S	222	ERR4803764	22227	C	T	0,998385	2020-10-22	United Kingdom
S_614_G	S	614	ERR4803764	23403	A	G	1	2020-10-22	United Kingdom
ORF7a_120_I	ORF7a	120	ERR4803764	27752	C	T	0,999711	2020-10-22	United Kingdom
N_220_V	N	220	ERR4803764	28932	C	T	0,998898	2020-10-22	United Kingdom
N_273_S	N	273	ERR4803764	29090	G	T	1	2020-10-22	United Kingdom
ORF10_30_L	ORF10	30	ERR4803764	29645	G	T	0,999763	2020-10-22	United Kingdom
ORF1ab_1506_L	ORF1ab	1506	ERR4803775	4782	C	T	0,999814	2020-10-22	United Kingdom
ORF1ab_2007_I	ORF1ab	2007	ERR4803775	6285	C	T	0,99974	2020-10-22	United Kingdom
ORF1ab_3330_F	ORF1ab	3330	ERR4803775	10255	G	T	0,999812	2020-10-22	United Kingdom
ORF1ab_314_L	ORF1ab	314	ERR4803775	14408	C	T	1	2020-10-22	United Kingdom
S_18_F	S	18	ERR4803775	21614	C	T	0,999505	2020-10-22	United Kingdom
S_222_V	S	222	ERR4803775	22227	C	T	0,999626	2020-10-22	United Kingdom
S_614_G	S	614	ERR4803775	23403	A	G	0,999822	2020-10-22	United Kingdom
N_220_V	N	220	ERR4803775	28932	C	T	0,998905	2020-10-22	United Kingdom
ORF10_30_L	ORF10	30	ERR4803775	29645	G	T	0,999701	2020-10-22	United Kingdom
ORF1ab_3655_I	ORF1ab	3655	ERR4803778	11230	G	T	0,998288	2020-10-21	United Kingdom
ORF1ab_3712_I	ORF1ab	3712	ERR4803778	11401	G	T	0,999507	2020-10-21	United Kingdom
ORF1ab_314_L	ORF1ab	314	ERR4803778	14408	C	T	0,998958	2020-10-21	United Kingdom
S_614_G	S	614	ERR4803778	23403	A	G	0,999496	2020-10-21	United Kingdom
ORF3a_75_N	ORF3a	75	ERR4803778	25617	G	T	0,992729	2020-10-21	United Kingdom
N_203_K	N	203	ERR4803778	28881	G	A	0,998441	2020-10-21	United Kingdom
N_204_R	N	204	ERR4803778	28883	G	C	1	2020-10-21	United Kingdom
ORF10_10_S	ORF10	10	ERR4803778	29585	C	T	0,142267	2020-10-21	United Kingdom
ORF1ab_498_V	ORF1ab	498	ERR4803781	1758	C	T	0,999448	2020-10-21	United Kingdom
ORF1ab_2994_V	ORF1ab	2994	ERR4803781	9246	C	T	0,054007	2020-10-21	United Kingdom
ORF1ab_314_L	ORF1ab	314	ERR4803781	14408	C	T	0,999737	2020-10-21	United Kingdom
ORF1ab_2063_R	ORF1ab	2063	ERR4803781	19655	A	G	0,999715	2020-10-21	United Kingdom
S_18_F	S	18	ERR4803781	21614	C	T	0,999624	2020-10-21	United Kingdom
S_222_V	S	222	ERR4803781	22227	C	T	0,998943	2020-10-21	United Kingdom
S_614_G	S	614	ERR4803781	23403	A	G	0,999779	2020-10-21	United Kingdom
N_220_V	N	220	ERR4803781	28932	C	T	0,998591	2020-10-21	United Kingdom
ORF10_30_L	ORF10	30	ERR4803781	29645	G	T	0,999722	2020-10-21	United Kingdom
ORF1ab_314_L	ORF1ab	314	ERR4803783	14408	C	T	0,999405	2020-10-22	United Kingdom
S_18_F	S	18	ERR4803783	21614	C	T	1	2020-10-22	United Kingdom
S_222_V	S	222	ERR4803783	22227	C	T	0,998974	2020-10-22	United Kingdom
S_614_G	S	614	ERR4803783	23403	A	G	0,999522	2020-10-22	United Kingdom
N_220_V	N	220	ERR4803783	28932	C	T	0,99836	2020-10-22	United Kingdom
ORF10_30_L	ORF10	30	ERR4803783	29645	G	T	0,999694	2020-10-22	United Kingdom
ORF1ab_300_F	ORF1ab	300	ERR4803797	1163	A	T	0,999461	2020-10-22	United Kingdom
ORF1ab_1786_L	ORF1ab	1786	ERR4803797	5622	C	T	1	2020-10-22	United Kingdom
ORF1ab_3603_NA	ORF1ab	3603	ERR4803797	11074	C	+T	0,10109	2020-10-22	United Kingdom
ORF1ab_3606_NA	ORF1ab	3606	ERR4803797	11082	T	-G	0,103266	2020-10-22	United Kingdom
ORF1ab_3606_F	ORF1ab	3606	ERR4803797	11083	G	T	0,999832	2020-10-22	United Kingdom
ORF1ab_4112_R	ORF1ab	4112	ERR4803797	12601	T	G	0,999513	2020-10-22	United Kingdom
ORF1ab_245_D	ORF1ab	245	ERR4803797	14202	G	T	1	2020-10-22	United Kingdom
ORF1ab_314_L	ORF1ab	314	ERR4803797	14408	C	T	0,999711	2020-10-22	United Kingdom
ORF1ab_2025_I	ORF1ab	2025	ERR4803797	19542	G	T	0,999295	2020-10-22	United Kingdom
ORF1ab_2084_I	ORF1ab	2084	ERR4803797	19718	C	T	0,999803	2020-10-22	United Kingdom
S_614_G	S	614	ERR4803797	23403	A	G	0,999706	2020-10-22	United Kingdom
ORF3a_223_I	ORF3a	223	ERR4803797	26060	C	T	0,99936	2020-10-22	United Kingdom
N_203_K	N	203	ERR4803797	28881	G	A	0,999286	2020-10-22	United Kingdom
N_204_R	N	204	ERR4803797	28883	G	C	1	2020-10-22	United Kingdom
N_398_V	N	398	ERR4803797	29466	C	T	1	2020-10-22	United Kingdom
ORF1ab_70_L	ORF1ab	70	ERR4803803	473	T	C	0,0563025	2020-10-21	United Kingdom
ORF1ab_1997_V	ORF1ab	1997	ERR4803803	6255	C	T	0,0539299	2020-10-21	United Kingdom
ORF1ab_314_L	ORF1ab	314	ERR4803803	14408	C	T	1	2020-10-21	United Kingdom
S_18_F	S	18	ERR4803803	21614	C	T	0,999356	2020-10-21	United Kingdom
S_222_V	S	222	ERR4803803	22227	C	T	0,998234	2020-10-21	United Kingdom
S_614_G	S	614	ERR4803803	23403	A	G	0,999929	2020-10-21	United Kingdom
N_220_V	N	220	ERR4803803	28932	C	T	0,998995	2020-10-21	United Kingdom
ORF10_30_L	ORF10	30	ERR4803803	29645	G	T	0,999738	2020-10-21	United Kingdom
ORF1ab_1303_NA	ORF1ab	1303	ERR4803804	4174	T	-A	0,0593548	2020-10-22	United Kingdom
ORF1ab_1675_H	ORF1ab	1675	ERR4803804	5288	T	C	0,0545393	2020-10-22	United Kingdom
ORF1ab_3603_NA	ORF1ab	3603	ERR4803804	11074	C	-T	0,0872595	2020-10-22	United Kingdom
ORF1ab_3603_NA	ORF1ab	3603	ERR4803804	11074	C	+T	0,0984109	2020-10-22	United Kingdom
ORF1ab_3777_H	ORF1ab	3777	ERR4803804	11596	G	T	1	2020-10-22	United Kingdom
ORF1ab_3839_R	ORF1ab	3839	ERR4803804	11781	A	G	1	2020-10-22	United Kingdom
ORF1ab_314_L	ORF1ab	314	ERR4803804	14408	C	T	1	2020-10-22	United Kingdom
S_222_V	S	222	ERR4803804	22227	C	T	1	2020-10-22	United Kingdom
S_253_G	S	253	ERR4803804	22320	A	G	0,999787	2020-10-22	United Kingdom
S_614_G	S	614	ERR4803804	23403	A	G	0,999871	2020-10-22	United Kingdom
S_789_C	S	789	ERR4803804	23928	A	G	0,0776256	2020-10-22	United Kingdom
ORF7a_95_K	ORF7a	95	ERR4803804	27676	G	A	1	2020-10-22	United Kingdom
N_220_V	N	220	ERR4803804	28932	C	T	0,996016	2020-10-22	United Kingdom
ORF10_30_L	ORF10	30	ERR4803804	29645	G	T	1	2020-10-22	United Kingdom
ORF1ab_300_F	ORF1ab	300	ERR4803805	1163	A	T	0,999163	2020-10-21	United Kingdom
ORF1ab_1786_L	ORF1ab	1786	ERR4803805	5622	C	T	0,999685	2020-10-21	United Kingdom
ORF1ab_2618_V	ORF1ab	2618	ERR4803805	8118	C	T	0,146448	2020-10-21	United Kingdom
ORF1ab_3603_NA	ORF1ab	3603	ERR4803805	11074	C	+T	0,160398	2020-10-21	United Kingdom
ORF1ab_3606_NA	ORF1ab	3606	ERR4803805	11082	T	-G	0,0654229	2020-10-21	United Kingdom
ORF1ab_3606_F	ORF1ab	3606	ERR4803805	11083	G	T	0,999825	2020-10-21	United Kingdom
ORF1ab_245_D	ORF1ab	245	ERR4803805	14202	G	T	1	2020-10-21	United Kingdom
ORF1ab_314_L	ORF1ab	314	ERR4803805	14408	C	T	1	2020-10-21	United Kingdom
ORF1ab_2025_I	ORF1ab	2025	ERR4803805	19542	G	T	1	2020-10-21	United Kingdom
ORF1ab_2084_I	ORF1ab	2084	ERR4803805	19718	C	T	0,999567	2020-10-21	United Kingdom
ORF1ab_2531_S	ORF1ab	2531	ERR4803805	21058	C	T	0,999382	2020-10-21	United Kingdom
S_614_G	S	614	ERR4803805	23403	A	G	0,999746	2020-10-21	United Kingdom
ORF3a_223_I	ORF3a	223	ERR4803805	26060	C	T	0,998928	2020-10-21	United Kingdom
ORF8_45_L	ORF8	45	ERR4803805	28027	G	T	1	2020-10-21	United Kingdom
N_203_K	N	203	ERR4803805	28881	G	A	0,999334	2020-10-21	United Kingdom
N_204_R	N	204	ERR4803805	28883	G	C	0,999349	2020-10-21	United Kingdom
N_398_V	N	398	ERR4803805	29466	C	T	1	2020-10-21	United Kingdom
ORF1ab_3839_R	ORF1ab	3839	ERR4803806	11781	A	G	1	2020-10-22	United Kingdom
ORF1ab_314_L	ORF1ab	314	ERR4803806	14408	C	T	0,999595	2020-10-22	United Kingdom
S_222_V	S	222	ERR4803806	22227	C	T	0,99961	2020-10-22	United Kingdom
S_253_G	S	253	ERR4803806	22320	A	G	0,999785	2020-10-22	United Kingdom
S_614_G	S	614	ERR4803806	23403	A	G	0,999559	2020-10-22	United Kingdom
ORF7a_95_K	ORF7a	95	ERR4803806	27676	G	A	0,998817	2020-10-22	United Kingdom
N_220_V	N	220	ERR4803806	28932	C	T	0,998129	2020-10-22	United Kingdom
ORF10_30_L	ORF10	30	ERR4803806	29645	G	T	0,999472	2020-10-22	United Kingdom
ORF1ab_124_C	ORF1ab	124	ERR4803812	635	C	T	0,073501	2020-10-22	United Kingdom
ORF1ab_1748_M	ORF1ab	1748	ERR4803812	5507	T	A	1	2020-10-22	United Kingdom
ORF1ab_4087_I	ORF1ab	4087	ERR4803812	12525	C	T	1	2020-10-22	United Kingdom
ORF1ab_314_L	ORF1ab	314	ERR4803812	14408	C	T	1	2020-10-22	United Kingdom
ORF1ab_2061_L	ORF1ab	2061	ERR4803812	19648	G	T	0,999326	2020-10-22	United Kingdom
ORF1ab_2564_A	ORF1ab	2564	ERR4803812	21158	T	C	0,999718	2020-10-22	United Kingdom
S_614_G	S	614	ERR4803812	23403	A	G	0,999584	2020-10-22	United Kingdom
N_194_L	N	194	ERR4803812	28854	C	T	1	2020-10-22	United Kingdom
ORF1ab_124_C	ORF1ab	124	ERR4803813	635	C	T	0,0632251	2020-10-22	United Kingdom
ORF1ab_945_I	ORF1ab	945	ERR4803813	3099	C	T	1	2020-10-22	United Kingdom
ORF1ab_3099_L	ORF1ab	3099	ERR4803813	9561	C	T	0,0786026	2020-10-22	United Kingdom
ORF1ab_3369_M	ORF1ab	3369	ERR4803813	10372	T	G	0,050104	2020-10-22	United Kingdom
ORF1ab_314_L	ORF1ab	314	ERR4803813	14408	C	T	1	2020-10-22	United Kingdom
ORF1ab_1404_M	ORF1ab	1404	ERR4803813	17678	C	T	0,999812	2020-10-22	United Kingdom
ORF1ab_2117_I	ORF1ab	2117	ERR4803813	19816	G	A	0,999432	2020-10-22	United Kingdom
S_614_G	S	614	ERR4803813	23403	A	G	1	2020-10-22	United Kingdom
ORF3a_75_N	ORF3a	75	ERR4803813	25617	G	T	0,998527	2020-10-22	United Kingdom
N_203_K	N	203	ERR4803813	28881	G	A	0,998807	2020-10-22	United Kingdom
N_204_R	N	204	ERR4803813	28883	G	C	0,998828	2020-10-22	United Kingdom
ORF1ab_2007_I	ORF1ab	2007	ERR4803815	6285	C	T	1	2020-10-22	United Kingdom
ORF1ab_314_L	ORF1ab	314	ERR4803815	14408	C	T	0,999142	2020-10-22	United Kingdom
S_18_F	S	18	ERR4803815	21614	C	T	0,999316	2020-10-22	United Kingdom
S_222_V	S	222	ERR4803815	22227	C	T	1	2020-10-22	United Kingdom
S_614_G	S	614	ERR4803815	23403	A	G	0,999594	2020-10-22	United Kingdom
ORF3a_41_F	ORF3a	41	ERR4803815	25513	C	T	0,997107	2020-10-22	United Kingdom
N_220_V	N	220	ERR4803815	28932	C	T	0,995668	2020-10-22	United Kingdom
ORF10_30_L	ORF10	30	ERR4803815	29645	G	T	0,998708	2020-10-22	United Kingdom
ORF1ab_3620_V	ORF1ab	3620	ERR4803817	11124	C	T	0,999852	2020-10-22	United Kingdom
ORF1ab_314_L	ORF1ab	314	ERR4803817	14408	C	T	1	2020-10-22	United Kingdom
ORF1ab_442_I	ORF1ab	442	ERR4803817	14792	G	T	0,999689	2020-10-22	United Kingdom
ORF1ab_794_I	ORF1ab	794	ERR4803817	15848	C	T	0,999766	2020-10-22	United Kingdom
ORF1ab_941_V	ORF1ab	941	ERR4803817	16289	C	T	1	2020-10-22	United Kingdom
ORF1ab_1561_V	ORF1ab	1561	ERR4803817	18149	G	T	0,997553	2020-10-22	United Kingdom
S_614_G	S	614	ERR4803817	23403	A	G	0,999812	2020-10-22	United Kingdom
ORF3a_166_L	ORF3a	166	ERR4803817	25889	C	T	1	2020-10-22	United Kingdom
N_203_K	N	203	ERR4803817	28881	G	A	0,99759	2020-10-22	United Kingdom
N_204_R	N	204	ERR4803817	28883	G	C	1	2020-10-22	United Kingdom
ORF1ab_498_V	ORF1ab	498	ERR4803824	1758	C	T	0,999558	2020-10-22	United Kingdom
ORF1ab_2259_I	ORF1ab	2259	ERR4803824	7042	G	T	0,999834	2020-10-22	United Kingdom
ORF1ab_314_L	ORF1ab	314	ERR4803824	14408	C	T	0,999555	2020-10-22	United Kingdom
ORF1ab_1325_S	ORF1ab	1325	ERR4803824	17440	C	T	0,99969	2020-10-22	United Kingdom
ORF1ab_2063_R	ORF1ab	2063	ERR4803824	19655	A	G	0,999919	2020-10-22	United Kingdom
S_18_F	S	18	ERR4803824	21614	C	T	0,999711	2020-10-22	United Kingdom
S_222_V	S	222	ERR4803824	22227	C	T	0,99893	2020-10-22	United Kingdom
S_614_G	S	614	ERR4803824	23403	A	G	0,999742	2020-10-22	United Kingdom
S_1069_S	S	1069	ERR4803824	24767	C	T	0,999699	2020-10-22	United Kingdom
S_1107_M	S	1107	ERR4803824	24882	G	T	0,999897	2020-10-22	United Kingdom
ORF3a_224_C	ORF3a	224	ERR4803824	26062	G	T	0,999683	2020-10-22	United Kingdom
N_220_V	N	220	ERR4803824	28932	C	T	0,997766	2020-10-22	United Kingdom
ORF10_30_L	ORF10	30	ERR4803824	29645	G	T	0,999745	2020-10-22	United Kingdom
ORF1ab_302_F	ORF1ab	302	ERR4803834	1170	C	T	1	2020-10-22	United Kingdom
ORF1ab_314_L	ORF1ab	314	ERR4803834	14408	C	T	1	2020-10-22	United Kingdom
S_222_V	S	222	ERR4803834	22227	C	T	1	2020-10-22	United Kingdom
S_614_G	S	614	ERR4803834	23403	A	G	1	2020-10-22	United Kingdom
N_220_V	N	220	ERR4803834	28932	C	T	0,998549	2020-10-22	United Kingdom
ORF10_30_L	ORF10	30	ERR4803834	29645	G	T	1	2020-10-22	United Kingdom
ORF1ab_300_F	ORF1ab	300	ERR4803837	1163	A	T	0,688615	2020-10-22	United Kingdom
ORF1ab_1158_L	ORF1ab	1158	ERR4803837	3738	C	T	0,226844	2020-10-22	United Kingdom
ORF1ab_1786_L	ORF1ab	1786	ERR4803837	5622	C	T	0,680337	2020-10-22	United Kingdom
ORF1ab_3603_NA	ORF1ab	3603	ERR4803837	11074	C	+T	0,0711939	2020-10-22	United Kingdom
ORF1ab_3606_NA	ORF1ab	3606	ERR4803837	11082	T	-G	0,084016	2020-10-22	United Kingdom
ORF1ab_3606_F	ORF1ab	3606	ERR4803837	11083	G	T	0,557524	2020-10-22	United Kingdom
ORF1ab_3839_R	ORF1ab	3839	ERR4803837	11781	A	G	0,348195	2020-10-22	United Kingdom
ORF1ab_245_D	ORF1ab	245	ERR4803837	14202	G	T	0,654477	2020-10-22	United Kingdom
ORF1ab_314_L	ORF1ab	314	ERR4803837	14408	C	T	0,999757	2020-10-22	United Kingdom
ORF1ab_1504_F	ORF1ab	1504	ERR4803837	17977	C	T	0,695453	2020-10-22	United Kingdom
ORF1ab_2025_I	ORF1ab	2025	ERR4803837	19542	G	T	0,649148	2020-10-22	United Kingdom
ORF1ab_2084_I	ORF1ab	2084	ERR4803837	19718	C	T	0,633628	2020-10-22	United Kingdom
S_222_V	S	222	ERR4803837	22227	C	T	0,306645	2020-10-22	United Kingdom
S_614_G	S	614	ERR4803837	23403	A	G	0,999601	2020-10-22	United Kingdom
ORF3a_223_I	ORF3a	223	ERR4803837	26060	C	T	0,658386	2020-10-22	United Kingdom
N_185_C	N	185	ERR4803837	28826	C	T	0,758175	2020-10-22	United Kingdom
N_203_K	N	203	ERR4803837	28881	G	A	0,765435	2020-10-22	United Kingdom
N_204_R	N	204	ERR4803837	28883	G	C	0,768975	2020-10-22	United Kingdom
N_220_V	N	220	ERR4803837	28932	C	T	0,204772	2020-10-22	United Kingdom
N_359_S	N	359	ERR4803837	29348	G	T	0,219487	2020-10-22	United Kingdom
N_377_Y	N	377	ERR4803837	29402	G	T	0,782455	2020-10-22	United Kingdom
N_398_V	N	398	ERR4803837	29466	C	T	0,779288	2020-10-22	United Kingdom
ORF10_30_L	ORF10	30	ERR4803837	29645	G	T	0,196897	2020-10-22	United Kingdom
ORF1ab_55_G	ORF1ab	55	ERR4803838	429	A	G	1	2020-10-22	United Kingdom
ORF1ab_849_V	ORF1ab	849	ERR4803838	2810	A	G	1	2020-10-22	United Kingdom
ORF1ab_1246_I	ORF1ab	1246	ERR4803838	4002	C	T	1	2020-10-22	United Kingdom
ORF1ab_2113_NA	ORF1ab	2113	ERR4803838	6603	T	-ATCTA	0,123203	2020-10-22	United Kingdom
ORF1ab_2906_I	ORF1ab	2906	ERR4803838	8982	C	T	1	2020-10-22	United Kingdom
ORF1ab_3085_S	ORF1ab	3085	ERR4803838	9519	T	C	0,996661	2020-10-22	United Kingdom
ORF1ab_3278_S	ORF1ab	3278	ERR4803838	10097	G	A	1	2020-10-22	United Kingdom
ORF1ab_4090_I	ORF1ab	4090	ERR4803838	12534	C	T	1	2020-10-22	United Kingdom
ORF1ab_4390_V	ORF1ab	4390	ERR4803838	13433	A	G	0,0718336	2020-10-22	United Kingdom
ORF1ab_179_*	ORF1ab	179	ERR4803838	14002	A	T	0,0513514	2020-10-22	United Kingdom
ORF1ab_314_L	ORF1ab	314	ERR4803838	14408	C	T	1	2020-10-22	United Kingdom
ORF1ab_1701_P	ORF1ab	1701	ERR4803838	18569	T	C	0,0600739	2020-10-22	United Kingdom
S_60_NA	S	60	ERR4803838	21740	T	-CCAATGTTACTTGGTTCCATGCTATACATGTCTCTGGGA	0,08	2020-10-22	United Kingdom
S_614_G	S	614	ERR4803838	23403	A	G	0,999804	2020-10-22	United Kingdom
S_660_H	S	660	ERR4803838	23540	T	C	0,0572207	2020-10-22	United Kingdom
S_677_H	S	677	ERR4803838	23593	G	T	1	2020-10-22	United Kingdom
S_1068_F	S	1068	ERR4803838	24764	G	T	0,0509508	2020-10-22	United Kingdom
N_28_H	N	28	ERR4803838	28357	G	T	1	2020-10-22	United Kingdom
N_203_K	N	203	ERR4803838	28881	G	A	0,998058	2020-10-22	United Kingdom
N_204_R	N	204	ERR4803838	28883	G	C	1	2020-10-22	United Kingdom
N_212_V	N	212	ERR4803838	28908	G	T	1	2020-10-22	United Kingdom
N_325_I	N	325	ERR4803838	29247	C	T	1	2020-10-22	United Kingdom
ORF1ab_400_D	ORF1ab	400	ERR4803841	1464	G	A	0,994814	2020-10-22	United Kingdom
ORF1ab_2501_T	ORF1ab	2501	ERR4803841	7767	T	C	0,999881	2020-10-22	United Kingdom
ORF1ab_314_L	ORF1ab	314	ERR4803841	14408	C	T	0,999564	2020-10-22	United Kingdom
ORF1ab_1001_L	ORF1ab	1001	ERR4803841	16469	C	T	0,999756	2020-10-22	United Kingdom
ORF1ab_1213_Y	ORF1ab	1213	ERR4803841	17104	C	T	0,999784	2020-10-22	United Kingdom
ORF1ab_1779_I	ORF1ab	1779	ERR4803841	18803	G	T	0,999594	2020-10-22	United Kingdom
S_25_S	S	25	ERR4803841	21635	C	T	0,999917	2020-10-22	United Kingdom
S_439_K	S	439	ERR4803841	22879	C	A	1	2020-10-22	United Kingdom
S_614_G	S	614	ERR4803841	23403	A	G	0,999942	2020-10-22	United Kingdom
S_1253_F	S	1253	ERR4803841	25320	G	T	0,999357	2020-10-22	United Kingdom
ORF3a_131_C	ORF3a	131	ERR4803841	25785	G	T	1	2020-10-22	United Kingdom
M_48_V	M	48	ERR4803841	26664	A	G	1	2020-10-22	United Kingdom
ORF1ab_2554_V	ORF1ab	2554	ERR4803843	7926	C	T	0,999667	2020-10-22	United Kingdom
ORF1ab_314_L	ORF1ab	314	ERR4803843	14408	C	T	0,999679	2020-10-22	United Kingdom
S_222_V	S	222	ERR4803843	22227	C	T	0,999211	2020-10-22	United Kingdom
S_614_G	S	614	ERR4803843	23403	A	G	0,999834	2020-10-22	United Kingdom
N_220_V	N	220	ERR4803843	28932	C	T	0,997549	2020-10-22	United Kingdom
ORF10_30_L	ORF10	30	ERR4803843	29645	G	T	0,999874	2020-10-22	United Kingdom
ORF1ab_181_T	ORF1ab	181	ERR4803851	806	G	A	0,0906984	2020-10-22	United Kingdom
ORF1ab_2501_T	ORF1ab	2501	ERR4803851	7767	T	C	1	2020-10-22	United Kingdom
ORF1ab_4241_I	ORF1ab	4241	ERR4803851	12988	G	T	1	2020-10-22	United Kingdom
ORF1ab_314_L	ORF1ab	314	ERR4803851	14408	C	T	0,999196	2020-10-22	United Kingdom
ORF1ab_711_I	ORF1ab	711	ERR4803851	15598	G	A	1	2020-10-22	United Kingdom
ORF1ab_976_L	ORF1ab	976	ERR4803851	16394	C	T	1	2020-10-22	United Kingdom
ORF1ab_1213_Y	ORF1ab	1213	ERR4803851	17104	C	T	1	2020-10-22	United Kingdom
ORF1ab_1521_S	ORF1ab	1521	ERR4803851	18028	G	T	0,999877	2020-10-22	United Kingdom
S_3_G	S	3	ERR4803851	21570	T	G	0,0603931	2020-10-22	United Kingdom
S_68_NA	S	68	ERR4803851	21764	A	-TACATG	0,999547	2020-10-22	United Kingdom
S_189_F	S	189	ERR4803851	22127	C	T	0,999138	2020-10-22	United Kingdom
S_439_K	S	439	ERR4803851	22879	C	A	1	2020-10-22	United Kingdom
S_614_G	S	614	ERR4803851	23403	A	G	0,999775	2020-10-22	United Kingdom
S_772_I	S	772	ERR4803851	23876	G	A	1	2020-10-22	United Kingdom
ORF3a_185_H	ORF3a	185	ERR4803851	25947	G	T	1	2020-10-22	United Kingdom
N_334_I	N	334	ERR4803851	29274	C	T	1	2020-10-22	United Kingdom
ORF1ab_1798_L	ORF1ab	1798	ERR4803865	5657	G	T	0,0979832	2020-10-22	United Kingdom
ORF1ab_3839_R	ORF1ab	3839	ERR4803865	11781	A	G	0,999845	2020-10-22	United Kingdom
ORF1ab_314_L	ORF1ab	314	ERR4803865	14408	C	T	0,99887	2020-10-22	United Kingdom
S_222_V	S	222	ERR4803865	22227	C	T	1	2020-10-22	United Kingdom
S_614_G	S	614	ERR4803865	23403	A	G	0,999832	2020-10-22	United Kingdom
N_220_V	N	220	ERR4803865	28932	C	T	0,998419	2020-10-22	United Kingdom
ORF10_30_L	ORF10	30	ERR4803865	29645	G	T	1	2020-10-22	United Kingdom
ORF1ab_3603_NA	ORF1ab	3603	ERR4803866	11074	C	+T	0,104953	2020-10-22	United Kingdom
ORF1ab_3606_NA	ORF1ab	3606	ERR4803866	11082	T	-G	0,0989271	2020-10-22	United Kingdom
ORF1ab_3606_F	ORF1ab	3606	ERR4803866	11083	G	T	0,999761	2020-10-22	United Kingdom
ORF1ab_314_L	ORF1ab	314	ERR4803866	14408	C	T	0,999769	2020-10-22	United Kingdom
ORF1ab_647_S	ORF1ab	647	ERR4803866	15406	G	T	0,999703	2020-10-22	United Kingdom
S_614_G	S	614	ERR4803866	23403	A	G	0,999933	2020-10-22	United Kingdom
N_203_K	N	203	ERR4803866	28881	G	A	0,99831	2020-10-22	United Kingdom
N_204_R	N	204	ERR4803866	28883	G	C	1	2020-10-22	United Kingdom
N_399_N	N	399	ERR4803866	29468	G	A	0,999583	2020-10-22	United Kingdom
ORF1ab_804_S	ORF1ab	804	ERR4803867	2675	C	T	0,99833	2020-10-22	United Kingdom
ORF1ab_982_G	ORF1ab	982	ERR4803867	3210	A	G	0,999848	2020-10-22	United Kingdom
ORF1ab_1188_L	ORF1ab	1188	ERR4803867	3828	C	T	1	2020-10-22	United Kingdom
ORF1ab_2096_I	ORF1ab	2096	ERR4803867	6553	G	A	1	2020-10-22	United Kingdom
ORF1ab_2554_V	ORF1ab	2554	ERR4803867	7926	C	T	1	2020-10-22	United Kingdom
ORF1ab_4355_I	ORF1ab	4355	ERR4803867	13329	C	T	0,999355	2020-10-22	United Kingdom
ORF1ab_314_L	ORF1ab	314	ERR4803867	14408	C	T	0,999589	2020-10-22	United Kingdom
S_222_V	S	222	ERR4803867	22227	C	T	0,998526	2020-10-22	United Kingdom
S_614_G	S	614	ERR4803867	23403	A	G	0,999604	2020-10-22	United Kingdom
ORF3a_229_I	ORF3a	229	ERR4803867	26078	C	T	0,120132	2020-10-22	United Kingdom
N_220_V	N	220	ERR4803867	28932	C	T	0,998348	2020-10-22	United Kingdom
ORF10_30_L	ORF10	30	ERR4803867	29645	G	T	0,9997	2020-10-22	United Kingdom
ORF1ab_913_D	ORF1ab	913	ERR4803874	3004	G	T	0,995784	2020-10-21	United Kingdom
ORF1ab_1246_I	ORF1ab	1246	ERR4803874	4002	C	T	0,989583	2020-10-21	United Kingdom
ORF1ab_1542_I	ORF1ab	1542	ERR4803874	4890	C	T	0,9991	2020-10-21	United Kingdom
ORF1ab_3278_S	ORF1ab	3278	ERR4803874	10097	G	A	1	2020-10-21	United Kingdom
ORF1ab_314_L	ORF1ab	314	ERR4803874	14408	C	T	1	2020-10-21	United Kingdom
S_255_F	S	255	ERR4803874	22326	C	T	1	2020-10-21	United Kingdom
S_614_G	S	614	ERR4803874	23403	A	G	0,999756	2020-10-21	United Kingdom
S_938_F	S	938	ERR4803874	24374	C	T	0,999137	2020-10-21	United Kingdom
S_1032_S	S	1032	ERR4803874	24656	T	A	0,0774194	2020-10-21	United Kingdom
S_1073_N	S	1073	ERR4803874	24781	G	T	0,999845	2020-10-21	United Kingdom
N_203_K	N	203	ERR4803874	28881	G	A	0,999399	2020-10-21	United Kingdom
N_204_R	N	204	ERR4803874	28883	G	C	0,998817	2020-10-21	United Kingdom
N_255_P	N	255	ERR4803874	29036	T	C	0,0781987	2020-10-21	United Kingdom
ORF1ab_314_L	ORF1ab	314	ERR4806073	14408	C	T	0,999351	2020-10-21	United Kingdom
ORF1ab_1452_L	ORF1ab	1452	ERR4806073	17822	C	T	0,997725	2020-10-21	United Kingdom
S_18_F	S	18	ERR4806073	21614	C	T	1	2020-10-21	United Kingdom
S_222_V	S	222	ERR4806073	22227	C	T	0,99921	2020-10-21	United Kingdom
S_614_G	S	614	ERR4806073	23403	A	G	0,999647	2020-10-21	United Kingdom
S_765_C	S	765	ERR4806073	23855	C	T	0,997455	2020-10-21	United Kingdom
N_220_V	N	220	ERR4806073	28932	C	T	0,99843	2020-10-21	United Kingdom
ORF10_30_L	ORF10	30	ERR4806073	29645	G	T	0,998953	2020-10-21	United Kingdom
ORF1ab_314_L	ORF1ab	314	ERR4806074	14408	C	T	0,998839	2020-10-12	United Kingdom
S_18_F	S	18	ERR4806074	21614	C	T	0,999522	2020-10-12	United Kingdom
S_222_V	S	222	ERR4806074	22227	C	T	0,999516	2020-10-12	United Kingdom
S_614_G	S	614	ERR4806074	23403	A	G	0,999734	2020-10-12	United Kingdom
S_623_V	S	623	ERR4806074	23430	C	T	0,0511104	2020-10-12	United Kingdom
N_220_V	N	220	ERR4806074	28932	C	T	0,99906	2020-10-12	United Kingdom
ORF10_30_L	ORF10	30	ERR4806074	29645	G	T	0,998989	2020-10-12	United Kingdom
ORF1ab_2018_S	ORF1ab	2018	ERR4806075	6317	C	T	0,999601	2020-10-11	United Kingdom
ORF1ab_2093_I	ORF1ab	2093	ERR4806075	6543	C	T	0,128923	2020-10-11	United Kingdom
ORF1ab_3608_D	ORF1ab	3608	ERR4806075	11089	A	C	0,999269	2020-10-11	United Kingdom
ORF1ab_20_A	ORF1ab	20	ERR4806075	13526	A	C	0,999387	2020-10-11	United Kingdom
ORF1ab_314_L	ORF1ab	314	ERR4806075	14408	C	T	0,999093	2020-10-11	United Kingdom
S_18_F	S	18	ERR4806075	21614	C	T	1	2020-10-11	United Kingdom
S_23_H	S	23	ERR4806075	21631	A	T	0,999456	2020-10-11	United Kingdom
S_222_V	S	222	ERR4806075	22227	C	T	0,99949	2020-10-11	United Kingdom
S_614_G	S	614	ERR4806075	23403	A	G	0,999702	2020-10-11	United Kingdom
N_220_V	N	220	ERR4806075	28932	C	T	0,999513	2020-10-11	United Kingdom
ORF10_30_L	ORF10	30	ERR4806075	29645	G	T	0,99887	2020-10-11	United Kingdom
ORF1ab_890_F	ORF1ab	890	ERR4806076	2933	C	T	0,999564	2020-10-25	United Kingdom
ORF1ab_314_L	ORF1ab	314	ERR4806076	14408	C	T	1	2020-10-25	United Kingdom
S_18_F	S	18	ERR4806076	21614	C	T	0,9967	2020-10-25	United Kingdom
S_222_V	S	222	ERR4806076	22227	C	T	0,99801	2020-10-25	United Kingdom
S_614_G	S	614	ERR4806076	23403	A	G	0,999286	2020-10-25	United Kingdom
N_220_V	N	220	ERR4806076	28932	C	T	0,999234	2020-10-25	United Kingdom
ORF10_30_L	ORF10	30	ERR4806076	29645	G	T	0,999804	2020-10-25	United Kingdom
ORF1ab_944_L	ORF1ab	944	ERR4806077	3096	C	T	1	2020-10-20	United Kingdom
ORF1ab_2357_Y	ORF1ab	2357	ERR4806077	7334	C	T	1	2020-10-20	United Kingdom
ORF1ab_3334_S	ORF1ab	3334	ERR4806077	10265	G	A	0,999477	2020-10-20	United Kingdom
ORF1ab_3395_L	ORF1ab	3395	ERR4806077	10449	C	T	0,996954	2020-10-20	United Kingdom
ORF1ab_314_L	ORF1ab	314	ERR4806077	14408	C	T	1	2020-10-20	United Kingdom
ORF1ab_2084_I	ORF1ab	2084	ERR4806077	19718	C	T	1	2020-10-20	United Kingdom
ORF1ab_2268_V	ORF1ab	2268	ERR4806077	20270	C	T	0,994203	2020-10-20	United Kingdom
ORF1ab_2322_I	ORF1ab	2322	ERR4806077	20433	G	A	1	2020-10-20	United Kingdom
S_614_G	S	614	ERR4806077	23403	A	G	0,999713	2020-10-20	United Kingdom
ORF3a_156_C	ORF3a	156	ERR4806077	25859	A	G	1	2020-10-20	United Kingdom
ORF7a_14_I	ORF7a	14	ERR4806077	27434	C	T	0,999475	2020-10-20	United Kingdom
ORF8_51_V	ORF8	51	ERR4806077	28045	C	T	0,35615	2020-10-20	United Kingdom
N_9_H	N	9	ERR4806077	28300	G	C	1	2020-10-20	United Kingdom
N_203_K	N	203	ERR4806077	28881	G	A	1	2020-10-20	United Kingdom
N_204_R	N	204	ERR4806077	28883	G	C	1	2020-10-20	United Kingdom
ORF1ab_314_L	ORF1ab	314	ERR4806078	14408	C	T	0,999677	2020-10-20	United Kingdom
S_18_F	S	18	ERR4806078	21614	C	T	1	2020-10-20	United Kingdom
S_30_H	S	30	ERR4806078	21650	A	C	0,112372	2020-10-20	United Kingdom
S_222_V	S	222	ERR4806078	22227	C	T	1	2020-10-20	United Kingdom
S_614_G	S	614	ERR4806078	23403	A	G	0,999701	2020-10-20	United Kingdom
ORF8_38_S	ORF8	38	ERR4806078	28005	C	T	0,9995	2020-10-20	United Kingdom
N_220_V	N	220	ERR4806078	28932	C	T	0,998519	2020-10-20	United Kingdom
ORF10_30_L	ORF10	30	ERR4806078	29645	G	T	0,999387	2020-10-20	United Kingdom
ORF1ab_195_V	ORF1ab	195	ERR4806080	849	G	T	0,0589666	2020-10-20	United Kingdom
ORF1ab_222_V	ORF1ab	222	ERR4806080	929	A	G	0,348533	2020-10-20	United Kingdom
ORF1ab_252_H	ORF1ab	252	ERR4806080	1021	G	T	0,0506329	2020-10-20	United Kingdom
ORF1ab_362_NA	ORF1ab	362	ERR4806080	1349	C	+A	0,0531732	2020-10-20	United Kingdom
ORF1ab_381_*	ORF1ab	381	ERR4806080	1406	G	T	0,0702479	2020-10-20	United Kingdom
ORF1ab_725_NA	ORF1ab	725	ERR4806080	2439	A	-AG	0,0884104	2020-10-20	United Kingdom
ORF1ab_1716_S	ORF1ab	1716	ERR4806080	5411	G	T	0,0551518	2020-10-20	United Kingdom
ORF1ab_1719_Y	ORF1ab	1719	ERR4806080	5420	A	T	0,0532519	2020-10-20	United Kingdom
ORF1ab_2130_NA	ORF1ab	2130	ERR4806080	6655	T	-AATAGTGTCCCTTGGGATACTATAGCTA	0,055338	2020-10-20	United Kingdom
ORF1ab_2501_T	ORF1ab	2501	ERR4806080	7767	T	C	0,968051	2020-10-20	United Kingdom
ORF1ab_2842_V	ORF1ab	2842	ERR4806080	8790	G	T	0,08867	2020-10-20	United Kingdom
ORF1ab_2890_I	ORF1ab	2890	ERR4806080	8934	G	T	0,0960334	2020-10-20	United Kingdom
ORF1ab_3281_L	ORF1ab	3281	ERR4806080	10106	G	T	0,12254	2020-10-20	United Kingdom
ORF1ab_3493_L	ORF1ab	3493	ERR4806080	10742	T	C	0,0564374	2020-10-20	United Kingdom
ORF1ab_3574_I	ORF1ab	3574	ERR4806080	10986	G	T	0,0550459	2020-10-20	United Kingdom
ORF1ab_3604_L	ORF1ab	3604	ERR4806080	11075	T	C	0,061198	2020-10-20	United Kingdom
ORF1ab_4033_P	ORF1ab	4033	ERR4806080	12363	T	C	0,0555978	2020-10-20	United Kingdom
ORF1ab_4076_Y	ORF1ab	4076	ERR4806080	12491	G	T	0,0667745	2020-10-20	United Kingdom
ORF1ab_4241_I	ORF1ab	4241	ERR4806080	12988	G	T	0,992354	2020-10-20	United Kingdom
ORF1ab_166_H	ORF1ab	166	ERR4806080	13963	T	C	0,0525196	2020-10-20	United Kingdom
ORF1ab_314_L	ORF1ab	314	ERR4806080	14408	C	T	0,996913	2020-10-20	United Kingdom
ORF1ab_711_I	ORF1ab	711	ERR4806080	15598	G	A	0,986146	2020-10-20	United Kingdom
ORF1ab_1109_C	ORF1ab	1109	ERR4806080	16792	C	T	0,0758905	2020-10-20	United Kingdom
ORF1ab_1174_V	ORF1ab	1174	ERR4806080	16988	G	T	0,0543331	2020-10-20	United Kingdom
ORF1ab_1213_Y	ORF1ab	1213	ERR4806080	17104	C	T	0,987572	2020-10-20	United Kingdom
ORF1ab_1521_S	ORF1ab	1521	ERR4806080	18028	G	T	0,988756	2020-10-20	United Kingdom
ORF1ab_2313_NA	ORF1ab	2313	ERR4806080	20406	T	-TTTGAA	0,107515	2020-10-20	United Kingdom
S_5_NA	S	5	ERR4806080	21577	T	-GTTTTA	0,0863204	2020-10-20	United Kingdom
S_68_NA	S	68	ERR4806080	21764	A	-TACATG	0,97488	2020-10-20	United Kingdom
S_75_V	S	75	ERR4806080	21786	G	T	0,0765542	2020-10-20	United Kingdom
S_614_G	S	614	ERR4806080	23403	A	G	0,99878	2020-10-20	United Kingdom
S_765_L	S	765	ERR4806080	23856	G	T	0,0731707	2020-10-20	United Kingdom
S_1124_V	S	1124	ERR4806080	24933	G	T	0,059898	2020-10-20	United Kingdom
ORF3a_36_L	ORF3a	36	ERR4806080	25499	C	T	0,103958	2020-10-20	United Kingdom
M_158_L	M	158	ERR4806080	26995	G	T	0,0898058	2020-10-20	United Kingdom
N_391_I	N	391	ERR4806080	29445	C	T	0,133611	2020-10-20	United Kingdom
ORF1ab_81_NA	ORF1ab	81	ERR4806081	507	A	-TGGTCATGTTATGGT	0,0535143	2020-10-21	United Kingdom
ORF1ab_1303_NA	ORF1ab	1303	ERR4806081	4174	T	+A	0,0981733	2020-10-21	United Kingdom
ORF1ab_2863_NA	ORF1ab	2863	ERR4806081	8853	G	+T	0,110837	2020-10-21	United Kingdom
ORF1ab_2896_F	ORF1ab	2896	ERR4806081	8952	G	T	0,437018	2020-10-21	United Kingdom
ORF1ab_3294_R	ORF1ab	3294	ERR4806081	10145	T	C	0,291698	2020-10-21	United Kingdom
ORF1ab_3294_C	ORF1ab	3294	ERR4806081	10147	G	T	0,298233	2020-10-21	United Kingdom
ORF1ab_3389_H	ORF1ab	3389	ERR4806081	10430	T	C	0,105807	2020-10-21	United Kingdom
ORF1ab_3518_S	ORF1ab	3518	ERR4806081	10817	G	T	0,0825964	2020-10-21	United Kingdom
ORF1ab_4299_R	ORF1ab	4299	ERR4806081	13160	T	C	0,0630885	2020-10-21	United Kingdom
ORF1ab_4378_S	ORF1ab	4378	ERR4806081	13397	G	A	0,109948	2020-10-21	United Kingdom
ORF1ab_205_S	ORF1ab	205	ERR4806081	14080	G	A	0,113168	2020-10-21	United Kingdom
ORF1ab_314_L	ORF1ab	314	ERR4806081	14408	C	T	0,999854	2020-10-21	United Kingdom
ORF1ab_517_S	ORF1ab	517	ERR4806081	15016	G	T	0,225629	2020-10-21	United Kingdom
ORF1ab_583_NA	ORF1ab	583	ERR4806081	15216	C	+A	0,118058	2020-10-21	United Kingdom
ORF1ab_1044_NA	ORF1ab	1044	ERR4806081	16597	A	-TT	0,201037	2020-10-21	United Kingdom
ORF1ab_1293_M	ORF1ab	1293	ERR4806081	17346	A	G	0,106679	2020-10-21	United Kingdom
ORF1ab_2425_H	ORF1ab	2425	ERR4806081	20742	A	C	0,998689	2020-10-21	United Kingdom
ORF1ab_2518_V	ORF1ab	2518	ERR4806081	21020	C	T	0,999011	2020-10-21	United Kingdom
S_24_S	S	24	ERR4806081	21633	T	C	0,172003	2020-10-21	United Kingdom
S_552_F	S	552	ERR4806081	23216	C	T	0,999096	2020-10-21	United Kingdom
S_614_G	S	614	ERR4806081	23403	A	G	0,999946	2020-10-21	United Kingdom
S_1073_N	S	1073	ERR4806081	24781	G	T	0,999439	2020-10-21	United Kingdom
S_1250_F	S	1250	ERR4806081	25311	G	T	0,998796	2020-10-21	United Kingdom
ORF3a_3_NA	ORF3a	3	ERR4806081	25401	G	+T	0,076639	2020-10-21	United Kingdom
ORF3a_42_NA	ORF3a	42	ERR4806081	25517	C	-T	0,0969368	2020-10-21	United Kingdom
ORF7a_71_L	ORF7a	71	ERR4806081	27604	G	T	0,128	2020-10-21	United Kingdom
ORF8_65_V	ORF8	65	ERR4806081	28087	C	T	0,999107	2020-10-21	United Kingdom
ORF8_107_NA	ORF8	107	ERR4806081	28214	C	+T	0,0506215	2020-10-21	United Kingdom
N_13_S	N	13	ERR4806081	28310	C	T	0,996789	2020-10-21	United Kingdom
N_341_N	N	341	ERR4806081	29294	G	A	0,999303	2020-10-21	United Kingdom
ORF10_2_NA	ORF10	2	ERR4806081	29563	C	-TA	0,0572289	2020-10-21	United Kingdom
ORF10_5_NA	ORF10	5	ERR4806081	29572	C	-G	0,0510431	2020-10-21	United Kingdom
ORF10_30_L	ORF10	30	ERR4806081	29645	G	T	0,99742	2020-10-21	United Kingdom
ORF1ab_48_G	ORF1ab	48	ERR4806082	408	A	G	0,999889	2020-10-10	United Kingdom
ORF1ab_267_Y	ORF1ab	267	ERR4806082	1064	A	T	0,999759	2020-10-10	United Kingdom
ORF1ab_971_S	ORF1ab	971	ERR4806082	3176	C	T	0,165447	2020-10-10	United Kingdom
ORF1ab_2087_I	ORF1ab	2087	ERR4806082	6525	C	T	0,0531902	2020-10-10	United Kingdom
ORF1ab_314_L	ORF1ab	314	ERR4806082	14408	C	T	0,999868	2020-10-10	United Kingdom
S_176_F	S	176	ERR4806082	22088	C	T	1	2020-10-10	United Kingdom
S_222_V	S	222	ERR4806082	22227	C	T	1	2020-10-10	United Kingdom
S_614_G	S	614	ERR4806082	23403	A	G	0,999954	2020-10-10	United Kingdom
ORF7a_39_I	ORF7a	39	ERR4806082	27509	C	T	0,13066	2020-10-10	United Kingdom
ORF7b_12_NA	ORF7b	12	ERR4806082	27791	C	-TTT	0,0747331	2020-10-10	United Kingdom
N_220_V	N	220	ERR4806082	28932	C	T	1	2020-10-10	United Kingdom
ORF10_30_L	ORF10	30	ERR4806082	29645	G	T	1	2020-10-10	United Kingdom
ORF1ab_82_NA	ORF1ab	82	ERR4806083	509	G	-GTCATGTTA	0,802632	2020-10-24	United Kingdom
ORF1ab_1558_I	ORF1ab	1558	ERR4806083	4938	C	T	0,99841	2020-10-24	United Kingdom
ORF1ab_314_L	ORF1ab	314	ERR4806083	14408	C	T	1	2020-10-24	United Kingdom
S_18_F	S	18	ERR4806083	21614	C	T	0,998243	2020-10-24	United Kingdom
S_30_H	S	30	ERR4806083	21650	A	C	0,104089	2020-10-24	United Kingdom
S_222_V	S	222	ERR4806083	22227	C	T	1	2020-10-24	United Kingdom
S_614_G	S	614	ERR4806083	23403	A	G	0,999723	2020-10-24	United Kingdom
ORF8_65_V	ORF8	65	ERR4806083	28087	C	T	0,940136	2020-10-24	United Kingdom
N_14_L	N	14	ERR4806083	28314	G	T	0,998652	2020-10-24	United Kingdom
N_144_Y	N	144	ERR4806083	28703	G	T	0,997316	2020-10-24	United Kingdom
N_220_V	N	220	ERR4806083	28932	C	T	1	2020-10-24	United Kingdom
ORF10_30_L	ORF10	30	ERR4806083	29645	G	T	0,999671	2020-10-24	United Kingdom
ORF1ab_48_G	ORF1ab	48	ERR4806085	408	A	G	0,989041	2020-10-15	United Kingdom
ORF1ab_98_V	ORF1ab	98	ERR4806085	558	G	T	0,154971	2020-10-15	United Kingdom
ORF1ab_133_V	ORF1ab	133	ERR4806085	663	G	T	0,120567	2020-10-15	United Kingdom
ORF1ab_251_F	ORF1ab	251	ERR4806085	1018	G	T	0,0888889	2020-10-15	United Kingdom
ORF1ab_591_S	ORF1ab	591	ERR4806085	2036	G	T	0,0565149	2020-10-15	United Kingdom
ORF1ab_780_V	ORF1ab	780	ERR4806085	2604	G	T	0,073423	2020-10-15	United Kingdom
ORF1ab_1100_V	ORF1ab	1100	ERR4806085	3564	G	T	0,163934	2020-10-15	United Kingdom
ORF1ab_1656_C	ORF1ab	1656	ERR4806085	5233	G	T	0,0511425	2020-10-15	United Kingdom
ORF1ab_1861_V	ORF1ab	1861	ERR4806085	5847	G	T	0,0768278	2020-10-15	United Kingdom
ORF1ab_2251_V	ORF1ab	2251	ERR4806085	7017	G	T	0,12549	2020-10-15	United Kingdom
ORF1ab_2258_V	ORF1ab	2258	ERR4806085	7038	G	T	0,0890688	2020-10-15	United Kingdom
ORF1ab_2842_V	ORF1ab	2842	ERR4806085	8790	G	T	0,0736579	2020-10-15	United Kingdom
ORF1ab_2995_V	ORF1ab	2995	ERR4806085	9249	G	T	0,095069	2020-10-15	United Kingdom
ORF1ab_3301_F	ORF1ab	3301	ERR4806085	10167	G	T	0,0539216	2020-10-15	United Kingdom
ORF1ab_3574_I	ORF1ab	3574	ERR4806085	10986	G	T	0,112554	2020-10-15	United Kingdom
ORF1ab_3757_V	ORF1ab	3757	ERR4806085	11535	G	T	0,0544959	2020-10-15	United Kingdom
ORF1ab_35_V	ORF1ab	35	ERR4806085	13571	G	T	0,0860441	2020-10-15	United Kingdom
ORF1ab_270_S	ORF1ab	270	ERR4806085	14277	G	T	0,0682692	2020-10-15	United Kingdom
ORF1ab_290_I	ORF1ab	290	ERR4806085	14335	G	A	0,999148	2020-10-15	United Kingdom
ORF1ab_314_L	ORF1ab	314	ERR4806085	14408	C	T	0,995693	2020-10-15	United Kingdom
ORF1ab_867_D	ORF1ab	867	ERR4806085	16068	G	T	0,0618959	2020-10-15	United Kingdom
ORF1ab_1461_C	ORF1ab	1461	ERR4806085	17848	G	T	0,0637013	2020-10-15	United Kingdom
S_222_V	S	222	ERR4806085	22227	C	T	0,997596	2020-10-15	United Kingdom
S_576_F	S	576	ERR4806085	23288	G	T	0,055028	2020-10-15	United Kingdom
S_614_G	S	614	ERR4806085	23403	A	G	1	2020-10-15	United Kingdom
S_846_S	S	846	ERR4806085	24098	G	T	0,996411	2020-10-15	United Kingdom
S_1124_V	S	1124	ERR4806085	24933	G	T	0,22868	2020-10-15	United Kingdom
ORF7b_41_F	ORF7b	41	ERR4806085	27877	G	T	0,99841	2020-10-15	United Kingdom
ORF8_72_H	ORF8	72	ERR4806085	28109	G	T	0,99955	2020-10-15	United Kingdom
N_220_V	N	220	ERR4806085	28932	C	T	0,997175	2020-10-15	United Kingdom
ORF10_30_L	ORF10	30	ERR4806085	29645	G	T	0,997504	2020-10-15	United Kingdom
ORF1ab_3058_I	ORF1ab	3058	ERR4806087	9438	C	T	0,0727791	2020-10-13	United Kingdom
ORF1ab_3076_Y	ORF1ab	3076	ERR4806087	9491	C	T	0,066365	2020-10-13	United Kingdom
ORF1ab_314_L	ORF1ab	314	ERR4806087	14408	C	T	1	2020-10-13	United Kingdom
ORF1ab_2222_S	ORF1ab	2222	ERR4806087	20131	G	T	1	2020-10-13	United Kingdom
ORF1ab_2306_S	ORF1ab	2306	ERR4806087	20383	G	T	1	2020-10-13	United Kingdom
S_18_F	S	18	ERR4806087	21614	C	T	1	2020-10-13	United Kingdom
S_222_V	S	222	ERR4806087	22227	C	T	0,999374	2020-10-13	United Kingdom
S_614_G	S	614	ERR4806087	23403	A	G	0,997716	2020-10-13	United Kingdom
S_812_L	S	812	ERR4806087	23997	C	T	0,999482	2020-10-13	United Kingdom
ORF8_65_V	ORF8	65	ERR4806087	28087	C	T	0,912821	2020-10-13	United Kingdom
N_220_V	N	220	ERR4806087	28932	C	T	1	2020-10-13	United Kingdom
ORF10_30_L	ORF10	30	ERR4806087	29645	G	T	0,999463	2020-10-13	United Kingdom
ORF1ab_360_S	ORF1ab	360	ERR4806090	1344	T	C	1	2020-10-11	United Kingdom
ORF1ab_314_L	ORF1ab	314	ERR4806090	14408	C	T	0,999315	2020-10-11	United Kingdom
ORF1ab_647_S	ORF1ab	647	ERR4806090	15406	G	T	1	2020-10-11	United Kingdom
ORF1ab_2132_V	ORF1ab	2132	ERR4806090	19862	C	T	1	2020-10-11	United Kingdom
S_614_G	S	614	ERR4806090	23403	A	G	0,999734	2020-10-11	United Kingdom
N_9_H	N	9	ERR4806090	28300	G	T	0,99836	2020-10-11	United Kingdom
N_203_K	N	203	ERR4806090	28881	G	A	1	2020-10-11	United Kingdom
N_204_R	N	204	ERR4806090	28883	G	C	1	2020-10-11	United Kingdom
ORF1ab_3711_F	ORF1ab	3711	ERR4806091	11396	C	T	0,999557	2020-10-24	United Kingdom
ORF1ab_314_L	ORF1ab	314	ERR4806091	14408	C	T	1	2020-10-24	United Kingdom
ORF1ab_1540_I	ORF1ab	1540	ERR4806091	18086	C	T	1	2020-10-24	United Kingdom
S_18_F	S	18	ERR4806091	21614	C	T	1	2020-10-24	United Kingdom
S_222_V	S	222	ERR4806091	22227	C	T	1	2020-10-24	United Kingdom
S_614_G	S	614	ERR4806091	23403	A	G	0,999152	2020-10-24	United Kingdom
ORF3a_110_S	ORF3a	110	ERR4806091	25720	G	T	1	2020-10-24	United Kingdom
N_220_V	N	220	ERR4806091	28932	C	T	0,999265	2020-10-24	United Kingdom
ORF10_30_L	ORF10	30	ERR4806091	29645	G	T	0,999812	2020-10-24	United Kingdom
ORF1ab_944_L	ORF1ab	944	ERR4806094	3096	C	T	1	2020-10-21	United Kingdom
ORF1ab_2357_Y	ORF1ab	2357	ERR4806094	7334	C	T	1	2020-10-21	United Kingdom
ORF1ab_3334_S	ORF1ab	3334	ERR4806094	10265	G	A	0,999739	2020-10-21	United Kingdom
ORF1ab_3395_L	ORF1ab	3395	ERR4806094	10449	C	T	0,996782	2020-10-21	United Kingdom
ORF1ab_314_L	ORF1ab	314	ERR4806094	14408	C	T	1	2020-10-21	United Kingdom
ORF1ab_2084_I	ORF1ab	2084	ERR4806094	19718	C	T	1	2020-10-21	United Kingdom
ORF1ab_2268_V	ORF1ab	2268	ERR4806094	20270	C	T	1	2020-10-21	United Kingdom
ORF1ab_2322_I	ORF1ab	2322	ERR4806094	20433	G	A	1	2020-10-21	United Kingdom
S_30_H	S	30	ERR4806094	21650	A	C	0,181818	2020-10-21	United Kingdom
S_501_Y	S	501	ERR4806094	23063	A	T	1	2020-10-21	United Kingdom
S_614_G	S	614	ERR4806094	23403	A	G	0,999724	2020-10-21	United Kingdom
ORF3a_156_C	ORF3a	156	ERR4806094	25859	A	G	1	2020-10-21	United Kingdom
ORF7a_14_I	ORF7a	14	ERR4806094	27434	C	T	0,999496	2020-10-21	United Kingdom
N_9_H	N	9	ERR4806094	28300	G	C	0,99974	2020-10-21	United Kingdom
N_203_K	N	203	ERR4806094	28881	G	A	0,999843	2020-10-21	United Kingdom
N_204_R	N	204	ERR4806094	28883	G	C	0,999846	2020-10-21	United Kingdom
ORF1ab_99_C	ORF1ab	99	ERR4806097	560	C	T	0,0633604	2020-10-26	United Kingdom
ORF1ab_99_L	ORF1ab	99	ERR4806097	561	G	T	0,0634893	2020-10-26	United Kingdom
ORF1ab_206_S	ORF1ab	206	ERR4806097	881	G	T	0,0875241	2020-10-26	United Kingdom
ORF1ab_251_NA	ORF1ab	251	ERR4806097	1017	T	-G	0,0740594	2020-10-26	United Kingdom
ORF1ab_278_I	ORF1ab	278	ERR4806097	1098	A	T	0,0715244	2020-10-26	United Kingdom
ORF1ab_330_NA	ORF1ab	330	ERR4806097	1254	C	-A	0,0943396	2020-10-26	United Kingdom
ORF1ab_386_K	ORF1ab	386	ERR4806097	1421	G	A	0,0612423	2020-10-26	United Kingdom
ORF1ab_392_C	ORF1ab	392	ERR4806097	1439	G	T	0,0735027	2020-10-26	United Kingdom
ORF1ab_507_V	ORF1ab	507	ERR4806097	1785	G	T	0,0803474	2020-10-26	United Kingdom
ORF1ab_519_S	ORF1ab	519	ERR4806097	1820	G	A	0,0611765	2020-10-26	United Kingdom
ORF1ab_735_NA	ORF1ab	735	ERR4806097	2468	G	-C	0,114706	2020-10-26	United Kingdom
ORF1ab_1221_NA	ORF1ab	1221	ERR4806097	3927	C	-AGT	0,0610169	2020-10-26	United Kingdom
ORF1ab_1251_K	ORF1ab	1251	ERR4806097	4016	G	A	0,0792453	2020-10-26	United Kingdom
ORF1ab_1272_I	ORF1ab	1272	ERR4806097	4080	G	T	0,450422	2020-10-26	United Kingdom
ORF1ab_1283_S	ORF1ab	1283	ERR4806097	4112	G	T	0,0832911	2020-10-26	United Kingdom
ORF1ab_1292_*	ORF1ab	1292	ERR4806097	4139	C	T	0,0508009	2020-10-26	United Kingdom
ORF1ab_1323_Y	ORF1ab	1323	ERR4806097	4232	G	T	0,0633668	2020-10-26	United Kingdom
ORF1ab_1687_D	ORF1ab	1687	ERR4806097	5326	G	T	0,0535885	2020-10-26	United Kingdom
ORF1ab_1689_NA	ORF1ab	1689	ERR4806097	5332	G	+T	0,0557831	2020-10-26	United Kingdom
ORF1ab_1838_L	ORF1ab	1838	ERR4806097	5778	A	T	0,0546495	2020-10-26	United Kingdom
ORF1ab_1882_NA	ORF1ab	1882	ERR4806097	5909	T	-A	0,0547637	2020-10-26	United Kingdom
ORF1ab_1895_N	ORF1ab	1895	ERR4806097	5950	G	T	0,15685	2020-10-26	United Kingdom
ORF1ab_2797_F	ORF1ab	2797	ERR4806097	8655	C	T	0,10177	2020-10-26	United Kingdom
ORF1ab_2868_NA	ORF1ab	2868	ERR4806097	8868	G	-T	0,0992736	2020-10-26	United Kingdom
ORF1ab_2921_T	ORF1ab	2921	ERR4806097	9027	T	C	0,0715175	2020-10-26	United Kingdom
ORF1ab_3116_P	ORF1ab	3116	ERR4806097	9612	T	C	0,0641483	2020-10-26	United Kingdom
ORF1ab_3165_L	ORF1ab	3165	ERR4806097	9758	G	T	0,0518797	2020-10-26	United Kingdom
ORF1ab_3219_E	ORF1ab	3219	ERR4806097	9921	G	A	0,0894644	2020-10-26	United Kingdom
ORF1ab_3376_L	ORF1ab	3376	ERR4806097	10392	C	T	0,0905977	2020-10-26	United Kingdom
ORF1ab_3391_NA	ORF1ab	3391	ERR4806097	10438	T	-G	0,115701	2020-10-26	United Kingdom
ORF1ab_3415_NA	ORF1ab	3415	ERR4806097	10509	T	-AG	0,103281	2020-10-26	United Kingdom
ORF1ab_3443_NA	ORF1ab	3443	ERR4806097	10594	C	-T	0,10365	2020-10-26	United Kingdom
ORF1ab_3548_NA	ORF1ab	3548	ERR4806097	10908	C	+T	0,0612798	2020-10-26	United Kingdom
ORF1ab_3610_NA	ORF1ab	3610	ERR4806097	11095	C	+T	0,12105	2020-10-26	United Kingdom
ORF1ab_3629_NA	ORF1ab	3629	ERR4806097	11152	C	-A	0,100032	2020-10-26	United Kingdom
ORF1ab_4080_NA	ORF1ab	4080	ERR4806097	12505	T	-A	0,0510532	2020-10-26	United Kingdom
ORF1ab_4280_NA	ORF1ab	4280	ERR4806097	13105	C	-A	0,0580949	2020-10-26	United Kingdom
ORF1ab_52_D	ORF1ab	52	ERR4806097	13623	A	T	0,0510367	2020-10-26	United Kingdom
ORF1ab_127_Q	ORF1ab	127	ERR4806097	13846	G	C	0,0741958	2020-10-26	United Kingdom
ORF1ab_314_L	ORF1ab	314	ERR4806097	14408	C	T	0,999787	2020-10-26	United Kingdom
ORF1ab_493_S	ORF1ab	493	ERR4806097	14944	G	T	0,086327	2020-10-26	United Kingdom
ORF1ab_515_*	ORF1ab	515	ERR4806097	15010	C	T	0,0618944	2020-10-26	United Kingdom
ORF1ab_672_NA	ORF1ab	672	ERR4806097	15482	C	-A	0,0627737	2020-10-26	United Kingdom
ORF1ab_730_I	ORF1ab	730	ERR4806097	15656	C	T	0,066149	2020-10-26	United Kingdom
ORF1ab_735_NA	ORF1ab	735	ERR4806097	15671	A	-G	0,0512484	2020-10-26	United Kingdom
ORF1ab_904_L	ORF1ab	904	ERR4806097	16178	C	T	0,155671	2020-10-26	United Kingdom
ORF1ab_907_C	ORF1ab	907	ERR4806097	16188	G	T	0,0604713	2020-10-26	United Kingdom
ORF1ab_982_H	ORF1ab	982	ERR4806097	16411	G	C	0,0611658	2020-10-26	United Kingdom
ORF1ab_1137_I	ORF1ab	1137	ERR4806097	16877	C	T	0,996552	2020-10-26	United Kingdom
ORF1ab_1264_*	ORF1ab	1264	ERR4806097	17257	G	T	0,0681523	2020-10-26	United Kingdom
ORF1ab_1446_NA	ORF1ab	1446	ERR4806097	17804	C	-AA	0,0521762	2020-10-26	United Kingdom
ORF1ab_1466_NA	ORF1ab	1466	ERR4806097	17865	T	-G	0,0588235	2020-10-26	United Kingdom
ORF1ab_2116_S	ORF1ab	2116	ERR4806097	19813	C	T	0,102381	2020-10-26	United Kingdom
ORF1ab_2313_NA	ORF1ab	2313	ERR4806097	20405	C	-TT	0,0539773	2020-10-26	United Kingdom
ORF1ab_2379_NA	ORF1ab	2379	ERR4806097	20604	A	-T	0,0510778	2020-10-26	United Kingdom
ORF1ab_2541_V	ORF1ab	2541	ERR4806097	21089	A	T	0,0666547	2020-10-26	United Kingdom
S_222_V	S	222	ERR4806097	22227	C	T	1	2020-10-26	United Kingdom
S_573_NA	S	573	ERR4806097	23281	T	-G	0,0785635	2020-10-26	United Kingdom
S_614_G	S	614	ERR4806097	23403	A	G	0,999894	2020-10-26	United Kingdom
S_836_R	S	836	ERR4806097	24069	A	G	0,0611791	2020-10-26	United Kingdom
S_845_S	S	845	ERR4806097	24095	G	T	0,988991	2020-10-26	United Kingdom
S_973_F	S	973	ERR4806097	24479	A	T	0,101036	2020-10-26	United Kingdom
S_1002_NA	S	1002	ERR4806097	24566	C	-A	0,0948276	2020-10-26	United Kingdom
S_1163_Y	S	1163	ERR4806097	25049	G	T	0,998951	2020-10-26	United Kingdom
S_1167_V	S	1167	ERR4806097	25062	G	T	0,998994	2020-10-26	United Kingdom
M_206_*	M	206	ERR4806097	27139	T	G	0,0697604	2020-10-26	United Kingdom
ORF8_66_S	ORF8	66	ERR4806097	28089	G	A	0,212184	2020-10-26	United Kingdom
N_46_L	N	46	ERR4806097	28410	C	T	0,0541794	2020-10-26	United Kingdom
N_52_L	N	52	ERR4806097	28428	G	T	0,0582481	2020-10-26	United Kingdom
N_220_V	N	220	ERR4806097	28932	C	T	1	2020-10-26	United Kingdom
N_349_H	N	349	ERR4806097	29320	A	T	0,069398	2020-10-26	United Kingdom
N_365_S	N	365	ERR4806097	29366	C	T	0,987179	2020-10-26	United Kingdom
ORF10_30_L	ORF10	30	ERR4806097	29645	G	T	0,999711	2020-10-26	United Kingdom
ORF1ab_314_L	ORF1ab	314	ERR4806101	14408	C	T	1	2020-10-23	United Kingdom
S_18_F	S	18	ERR4806101	21614	C	T	1	2020-10-23	United Kingdom
S_30_H	S	30	ERR4806101	21650	A	C	0,133333	2020-10-23	United Kingdom
S_222_V	S	222	ERR4806101	22227	C	T	0,997727	2020-10-23	United Kingdom
S_614_G	S	614	ERR4806101	23403	A	G	0,999194	2020-10-23	United Kingdom
ORF8_65_V	ORF8	65	ERR4806101	28087	C	T	0,844809	2020-10-23	United Kingdom
N_76_I	N	76	ERR4806101	28500	C	T	0,998153	2020-10-23	United Kingdom
N_152_V	N	152	ERR4806101	28728	C	T	0,999409	2020-10-23	United Kingdom
N_220_V	N	220	ERR4806101	28932	C	T	0,998084	2020-10-23	United Kingdom
ORF10_30_L	ORF10	30	ERR4806101	29645	G	T	0,998998	2020-10-23	United Kingdom
ORF1ab_315_I	ORF1ab	315	ERR4806102	1210	G	T	0,619817	2020-10-03	United Kingdom
ORF1ab_3934_I	ORF1ab	3934	ERR4806102	12067	G	T	0,662364	2020-10-03	United Kingdom
ORF1ab_67_I	ORF1ab	67	ERR4806102	13667	C	T	0,517717	2020-10-03	United Kingdom
ORF1ab_314_L	ORF1ab	314	ERR4806102	14408	C	T	1	2020-10-03	United Kingdom
ORF1ab_701_A	ORF1ab	701	ERR4806102	15568	A	G	0,056698	2020-10-03	United Kingdom
S_30_H	S	30	ERR4806102	21650	A	C	0,0642633	2020-10-03	United Kingdom
S_222_V	S	222	ERR4806102	22227	C	T	0,302247	2020-10-03	United Kingdom
S_614_G	S	614	ERR4806102	23403	A	G	0,999635	2020-10-03	United Kingdom
ORF7b_37_L	ORF7b	37	ERR4806102	27865	A	T	0,57241	2020-10-03	United Kingdom
ORF7b_37_Q	ORF7b	37	ERR4806102	27866	T	A	0,571568	2020-10-03	United Kingdom
N_13_T	N	13	ERR4806102	28310	C	A	0,300457	2020-10-03	United Kingdom
N_203_K	N	203	ERR4806102	28881	G	A	0,224408	2020-10-03	United Kingdom
N_204_R	N	204	ERR4806102	28883	G	C	0,228749	2020-10-03	United Kingdom
N_220_V	N	220	ERR4806102	28932	C	T	0,396456	2020-10-03	United Kingdom
ORF10_30_L	ORF10	30	ERR4806102	29645	G	T	0,294479	2020-10-03	United Kingdom
ORF1ab_1919_NA	ORF1ab	1919	ERR4806104	6021	C	-ATATCCAAACGCAAGCTTCG	0,159259	2020-10-22	United Kingdom
ORF1ab_2131_S	ORF1ab	2131	ERR4806104	6657	A	G	0,0552995	2020-10-22	United Kingdom
ORF1ab_314_L	ORF1ab	314	ERR4806104	14408	C	T	1	2020-10-22	United Kingdom
ORF1ab_2333_G	ORF1ab	2333	ERR4806104	20465	A	G	0,0649351	2020-10-22	United Kingdom
S_80_V	S	80	ERR4806104	21801	A	T	0,0547945	2020-10-22	United Kingdom
S_143_F	S	143	ERR4806104	21989	G	T	1	2020-10-22	United Kingdom
S_572_I	S	572	ERR4806104	23277	C	T	0,997207	2020-10-22	United Kingdom
S_614_G	S	614	ERR4806104	23403	A	G	0,999277	2020-10-22	United Kingdom
S_847_T	S	847	ERR4806104	24102	G	C	0,209677	2020-10-22	United Kingdom
N_220_V	N	220	ERR4806104	28932	C	T	0,998092	2020-10-22	United Kingdom
N_334_I	N	334	ERR4806104	29274	C	T	0,997481	2020-10-22	United Kingdom
ORF10_30_L	ORF10	30	ERR4806104	29645	G	T	0,999359	2020-10-22	United Kingdom
ORF1ab_133_V	ORF1ab	133	ERR4806105	663	G	T	0,0507812	2020-10-19	United Kingdom
ORF1ab_227_V	ORF1ab	227	ERR4806105	945	G	T	0,0615583	2020-10-19	United Kingdom
ORF1ab_385_V	ORF1ab	385	ERR4806105	1419	C	T	0,997658	2020-10-19	United Kingdom
ORF1ab_687_NA	ORF1ab	687	ERR4806105	2325	C	-T	0,0507292	2020-10-19	United Kingdom
ORF1ab_879_F	ORF1ab	879	ERR4806105	2900	G	T	0,0629496	2020-10-19	United Kingdom
ORF1ab_1100_V	ORF1ab	1100	ERR4806105	3564	G	T	0,0737705	2020-10-19	United Kingdom
ORF1ab_1106_I	ORF1ab	1106	ERR4806105	3582	G	T	0,0627451	2020-10-19	United Kingdom
ORF1ab_1118_F	ORF1ab	1118	ERR4806105	3617	G	T	0,0728745	2020-10-19	United Kingdom
ORF1ab_1142_*	ORF1ab	1142	ERR4806105	3689	G	T	0,0777778	2020-10-19	United Kingdom
ORF1ab_1298_V	ORF1ab	1298	ERR4806105	4158	C	T	0,995904	2020-10-19	United Kingdom
ORF1ab_1547_NA	ORF1ab	1547	ERR4806105	4906	T	-G	0,0535801	2020-10-19	United Kingdom
ORF1ab_1944_I	ORF1ab	1944	ERR4806105	6095	T	A	0,0604733	2020-10-19	United Kingdom
ORF1ab_2081_NA	ORF1ab	2081	ERR4806105	6508	T	-A	0,0769405	2020-10-19	United Kingdom
ORF1ab_2685_T	ORF1ab	2685	ERR4806105	8318	C	A	0,98875	2020-10-19	United Kingdom
ORF1ab_2830_N	ORF1ab	2830	ERR4806105	8755	A	T	0,0613027	2020-10-19	United Kingdom
ORF1ab_2890_I	ORF1ab	2890	ERR4806105	8934	G	T	0,14556	2020-10-19	United Kingdom
ORF1ab_2943_F	ORF1ab	2943	ERR4806105	9092	G	T	0,0713586	2020-10-19	United Kingdom
ORF1ab_2959_V	ORF1ab	2959	ERR4806105	9141	G	T	0,06866	2020-10-19	United Kingdom
ORF1ab_3039_C	ORF1ab	3039	ERR4806105	9380	G	T	0,0636255	2020-10-19	United Kingdom
ORF1ab_3561_I	ORF1ab	3561	ERR4806105	10947	G	T	0,0519084	2020-10-19	United Kingdom
ORF1ab_3565_V	ORF1ab	3565	ERR4806105	10959	G	T	0,0659164	2020-10-19	United Kingdom
ORF1ab_3709_C	ORF1ab	3709	ERR4806105	11392	G	T	0,0538434	2020-10-19	United Kingdom
ORF1ab_4383_NA	ORF1ab	4383	ERR4806105	13412	T	-G	0,075	2020-10-19	United Kingdom
ORF1ab_4398_L	ORF1ab	4398	ERR4806105	13458	C	T	0,100629	2020-10-19	United Kingdom
ORF1ab_314_L	ORF1ab	314	ERR4806105	14408	C	T	0,995951	2020-10-19	United Kingdom
ORF1ab_612_I	ORF1ab	612	ERR4806105	15302	A	T	0,0716685	2020-10-19	United Kingdom
ORF1ab_1596_I	ORF1ab	1596	ERR4806105	18255	G	T	0,057676	2020-10-19	United Kingdom
ORF1ab_1798_S	ORF1ab	1798	ERR4806105	18859	G	T	0,996977	2020-10-19	United Kingdom
ORF1ab_1821_S	ORF1ab	1821	ERR4806105	18928	C	T	0,996433	2020-10-19	United Kingdom
ORF1ab_1878_H	ORF1ab	1878	ERR4806105	19101	G	T	0,115527	2020-10-19	United Kingdom
ORF1ab_2177_K	ORF1ab	2177	ERR4806105	19997	G	A	0,0677419	2020-10-19	United Kingdom
ORF1ab_2179_E	ORF1ab	2179	ERR4806105	20004	T	G	0,0693069	2020-10-19	United Kingdom
ORF1ab_2354_A	ORF1ab	2354	ERR4806105	20528	T	C	0,0694444	2020-10-19	United Kingdom
S_21_I	S	21	ERR4806105	21624	G	T	0,995529	2020-10-19	United Kingdom
S_400_L	S	400	ERR4806105	22760	T	C	0,0557949	2020-10-19	United Kingdom
S_576_F	S	576	ERR4806105	23288	G	T	0,0708947	2020-10-19	United Kingdom
S_614_G	S	614	ERR4806105	23403	A	G	0,998901	2020-10-19	United Kingdom
S_672_S	S	672	ERR4806105	23576	G	T	0,137422	2020-10-19	United Kingdom
S_681_L	S	681	ERR4806105	23604	C	T	0,0685131	2020-10-19	United Kingdom
S_841_R	S	841	ERR4806105	24084	T	G	0,986248	2020-10-19	United Kingdom
S_885_C	S	885	ERR4806105	24215	G	T	0,131359	2020-10-19	United Kingdom
ORF3a_6_I	ORF3a	6	ERR4806105	25409	G	T	0,0667398	2020-10-19	United Kingdom
ORF3a_26_P	ORF3a	26	ERR4806105	25468	T	C	0,0619239	2020-10-19	United Kingdom
ORF3a_275_F	ORF3a	275	ERR4806105	26217	G	T	0,0673575	2020-10-19	United Kingdom
M_17_I	M	17	ERR4806105	26571	C	A	0,998147	2020-10-19	United Kingdom
ORF8_64_*	ORF8	64	ERR4806105	28083	G	T	0,0562963	2020-10-19	United Kingdom
N_99_V	N	99	ERR4806105	28569	G	T	0,0542732	2020-10-19	United Kingdom
N_177_G	N	177	ERR4806105	28802	A	G	0,0751445	2020-10-19	United Kingdom
N_203_K	N	203	ERR4806105	28881	G	A	1	2020-10-19	United Kingdom
N_204_R	N	204	ERR4806105	28883	G	C	1	2020-10-19	United Kingdom
N_327_P	N	327	ERR4806105	29252	T	C	0,0528169	2020-10-19	United Kingdom
N_378_K	N	378	ERR4806105	29405	G	A	0,0560748	2020-10-19	United Kingdom
ORF1ab_360_S	ORF1ab	360	ERR4806108	1344	T	C	0,998958	2020-10-26	United Kingdom
ORF1ab_804_L	ORF1ab	804	ERR4806108	2676	C	T	1	2020-10-26	United Kingdom
ORF1ab_314_L	ORF1ab	314	ERR4806108	14408	C	T	0,999707	2020-10-26	United Kingdom
ORF1ab_647_S	ORF1ab	647	ERR4806108	15406	G	T	1	2020-10-26	United Kingdom
ORF1ab_2132_V	ORF1ab	2132	ERR4806108	19862	C	T	0,997715	2020-10-26	United Kingdom
ORF1ab_2165_A	ORF1ab	2165	ERR4806108	19960	A	G	1	2020-10-26	United Kingdom
ORF1ab_2178_F	ORF1ab	2178	ERR4806108	19999	G	T	0,125	2020-10-26	United Kingdom
S_30_H	S	30	ERR4806108	21650	A	C	0,0610264	2020-10-26	United Kingdom
S_614_G	S	614	ERR4806108	23403	A	G	0,99942	2020-10-26	United Kingdom
E_9_I	E	9	ERR4806108	26270	C	T	0,0680208	2020-10-26	United Kingdom
N_9_H	N	9	ERR4806108	28300	G	T	0,999397	2020-10-26	United Kingdom
N_203_K	N	203	ERR4806108	28881	G	A	1	2020-10-26	United Kingdom
N_204_R	N	204	ERR4806108	28883	G	C	0,999718	2020-10-26	United Kingdom
ORF1ab_2018_S	ORF1ab	2018	ERR4806109	6317	C	T	0,998826	2020-10-23	United Kingdom
ORF1ab_3608_D	ORF1ab	3608	ERR4806109	11089	A	C	0,999505	2020-10-23	United Kingdom
ORF1ab_314_L	ORF1ab	314	ERR4806109	14408	C	T	0,998752	2020-10-23	United Kingdom
S_18_F	S	18	ERR4806109	21614	C	T	1	2020-10-23	United Kingdom
S_23_H	S	23	ERR4806109	21631	A	T	0,998771	2020-10-23	United Kingdom
S_222_V	S	222	ERR4806109	22227	C	T	1	2020-10-23	United Kingdom
S_614_G	S	614	ERR4806109	23403	A	G	0,999449	2020-10-23	United Kingdom
N_220_V	N	220	ERR4806109	28932	C	T	0,998827	2020-10-23	United Kingdom
ORF10_30_L	ORF10	30	ERR4806109	29645	G	T	0,999606	2020-10-23	United Kingdom
ORF1ab_300_F	ORF1ab	300	ERR4806110	1163	A	T	0,995627	2020-10-16	United Kingdom
ORF1ab_1786_L	ORF1ab	1786	ERR4806110	5622	C	T	0,981992	2020-10-16	United Kingdom
ORF1ab_3603_NA	ORF1ab	3603	ERR4806110	11074	C	+T	0,072836	2020-10-16	United Kingdom
ORF1ab_3606_NA	ORF1ab	3606	ERR4806110	11082	T	-G	0,164683	2020-10-16	United Kingdom
ORF1ab_3606_F	ORF1ab	3606	ERR4806110	11083	G	T	0,996441	2020-10-16	United Kingdom
ORF1ab_245_D	ORF1ab	245	ERR4806110	14202	G	T	0,997931	2020-10-16	United Kingdom
ORF1ab_314_L	ORF1ab	314	ERR4806110	14408	C	T	0,998816	2020-10-16	United Kingdom
ORF1ab_2025_I	ORF1ab	2025	ERR4806110	19542	G	T	0,997188	2020-10-16	United Kingdom
ORF1ab_2084_I	ORF1ab	2084	ERR4806110	19718	C	T	0,997861	2020-10-16	United Kingdom
S_614_G	S	614	ERR4806110	23403	A	G	0,999585	2020-10-16	United Kingdom
ORF3a_27_Y	ORF3a	27	ERR4806110	25471	G	T	0,24918	2020-10-16	United Kingdom
ORF3a_223_I	ORF3a	223	ERR4806110	26060	C	T	1	2020-10-16	United Kingdom
N_203_K	N	203	ERR4806110	28881	G	A	0,997768	2020-10-16	United Kingdom
N_204_R	N	204	ERR4806110	28883	G	C	0,999316	2020-10-16	United Kingdom
N_398_V	N	398	ERR4806110	29466	C	T	0,996337	2020-10-16	United Kingdom
ORF1ab_2018_S	ORF1ab	2018	ERR4806112	6317	C	T	0,998956	2020-10-24	United Kingdom
ORF1ab_3608_D	ORF1ab	3608	ERR4806112	11089	A	C	0,998125	2020-10-24	United Kingdom
ORF1ab_314_L	ORF1ab	314	ERR4806112	14408	C	T	1	2020-10-24	United Kingdom
S_18_F	S	18	ERR4806112	21614	C	T	1	2020-10-24	United Kingdom
S_23_H	S	23	ERR4806112	21631	A	T	1	2020-10-24	United Kingdom
S_222_V	S	222	ERR4806112	22227	C	T	1	2020-10-24	United Kingdom
S_614_G	S	614	ERR4806112	23403	A	G	0,999677	2020-10-24	United Kingdom
S_813_N	S	813	ERR4806112	24000	G	A	0,186763	2020-10-24	United Kingdom
N_220_V	N	220	ERR4806112	28932	C	T	0,999309	2020-10-24	United Kingdom
ORF10_30_L	ORF10	30	ERR4806112	29645	G	T	0,999128	2020-10-24	United Kingdom
ORF1ab_314_L	ORF1ab	314	ERR4806113	14408	C	T	0,999769	2020-10-21	United Kingdom
ORF1ab_1662_V	ORF1ab	1662	ERR4806113	18452	C	T	0,999517	2020-10-21	United Kingdom
S_18_F	S	18	ERR4806113	21614	C	T	1	2020-10-21	United Kingdom
S_30_H	S	30	ERR4806113	21650	A	C	0,0993228	2020-10-21	United Kingdom
S_222_V	S	222	ERR4806113	22227	C	T	1	2020-10-21	United Kingdom
S_614_G	S	614	ERR4806113	23403	A	G	0,999699	2020-10-21	United Kingdom
ORF7a_55_V	ORF7a	55	ERR4806113	27557	C	T	0,0895522	2020-10-21	United Kingdom
N_220_V	N	220	ERR4806113	28932	C	T	0,999186	2020-10-21	United Kingdom
ORF10_30_L	ORF10	30	ERR4806113	29645	G	T	0,999654	2020-10-21	United Kingdom
ORF1ab_314_L	ORF1ab	314	ERR4806114	14408	C	T	1	2020-10-21	United Kingdom
S_18_F	S	18	ERR4806114	21614	C	T	0,996774	2020-10-21	United Kingdom
S_222_V	S	222	ERR4806114	22227	C	T	0,998893	2020-10-21	United Kingdom
S_614_G	S	614	ERR4806114	23403	A	G	0,999589	2020-10-21	United Kingdom
N_220_V	N	220	ERR4806114	28932	C	T	0,999205	2020-10-21	United Kingdom
ORF10_30_L	ORF10	30	ERR4806114	29645	G	T	0,99929	2020-10-21	United Kingdom
ORF1ab_322_R	ORF1ab	322	ERR4806115	1230	A	G	0,998512	2020-10-19	United Kingdom
ORF1ab_314_L	ORF1ab	314	ERR4806115	14408	C	T	0,994938	2020-10-19	United Kingdom
ORF1ab_1259_V	ORF1ab	1259	ERR4806115	17243	C	T	0,996739	2020-10-19	United Kingdom
S_18_F	S	18	ERR4806115	21614	C	T	0,99515	2020-10-19	United Kingdom
S_222_V	S	222	ERR4806115	22227	C	T	0,997784	2020-10-19	United Kingdom
S_614_G	S	614	ERR4806115	23403	A	G	0,9992	2020-10-19	United Kingdom
N_220_V	N	220	ERR4806115	28932	C	T	0,996795	2020-10-19	United Kingdom
ORF10_30_L	ORF10	30	ERR4806115	29645	G	T	0,996871	2020-10-19	United Kingdom
ORF1ab_2501_T	ORF1ab	2501	ERR4806116	7767	T	C	1	2020-10-21	United Kingdom
ORF1ab_3764_D	ORF1ab	3764	ERR4806116	11557	G	T	0,999724	2020-10-21	United Kingdom
ORF1ab_4241_I	ORF1ab	4241	ERR4806116	12988	G	T	0,999816	2020-10-21	United Kingdom
ORF1ab_314_L	ORF1ab	314	ERR4806116	14408	C	T	1	2020-10-21	United Kingdom
ORF1ab_711_I	ORF1ab	711	ERR4806116	15598	G	A	1	2020-10-21	United Kingdom
ORF1ab_1213_Y	ORF1ab	1213	ERR4806116	17104	C	T	0,999883	2020-10-21	United Kingdom
ORF1ab_1521_S	ORF1ab	1521	ERR4806116	18028	G	T	0,999486	2020-10-21	United Kingdom
S_30_H	S	30	ERR4806116	21650	A	C	0,0745763	2020-10-21	United Kingdom
S_68_NA	S	68	ERR4806116	21764	A	-TACATG	0,963135	2020-10-21	United Kingdom
S_439_K	S	439	ERR4806116	22879	C	A	1	2020-10-21	United Kingdom
S_614_G	S	614	ERR4806116	23403	A	G	1	2020-10-21	United Kingdom
ORF3a_72_S	ORF3a	72	ERR4806116	25606	G	T	0,925293	2020-10-21	United Kingdom
ORF1ab_2501_T	ORF1ab	2501	ERR4806117	7767	T	C	0,999626	2020-10-26	United Kingdom
ORF1ab_4241_I	ORF1ab	4241	ERR4806117	12988	G	T	0,999538	2020-10-26	United Kingdom
ORF1ab_314_L	ORF1ab	314	ERR4806117	14408	C	T	0,999856	2020-10-26	United Kingdom
ORF1ab_711_I	ORF1ab	711	ERR4806117	15598	G	A	0,998837	2020-10-26	United Kingdom
ORF1ab_1213_Y	ORF1ab	1213	ERR4806117	17104	C	T	0,999573	2020-10-26	United Kingdom
ORF1ab_1521_S	ORF1ab	1521	ERR4806117	18028	G	T	0,999341	2020-10-26	United Kingdom
S_68_NA	S	68	ERR4806117	21764	A	-TACATG	0,708842	2020-10-26	United Kingdom
S_439_K	S	439	ERR4806117	22879	C	A	1	2020-10-26	United Kingdom
S_614_G	S	614	ERR4806117	23403	A	G	0,999281	2020-10-26	United Kingdom
N_182_S	N	182	ERR4806117	28817	G	T	0,999353	2020-10-26	United Kingdom
N_195_I	N	195	ERR4806117	28857	G	T	0,99968	2020-10-26	United Kingdom
ORF1ab_314_L	ORF1ab	314	ERR4806118	14408	C	T	1	2020-10-22	United Kingdom
ORF1ab_2115_E	ORF1ab	2115	ERR4806118	19810	A	G	0,997898	2020-10-22	United Kingdom
S_18_F	S	18	ERR4806118	21614	C	T	1	2020-10-22	United Kingdom
S_222_V	S	222	ERR4806118	22227	C	T	0,99883	2020-10-22	United Kingdom
S_614_G	S	614	ERR4806118	23403	A	G	0,999371	2020-10-22	United Kingdom
N_220_V	N	220	ERR4806118	28932	C	T	0,998588	2020-10-22	United Kingdom
ORF10_30_L	ORF10	30	ERR4806118	29645	G	T	0,998573	2020-10-22	United Kingdom
ORF1ab_385_V	ORF1ab	385	ERR4806119	1419	C	T	0,997956	2020-10-19	United Kingdom
ORF1ab_1298_V	ORF1ab	1298	ERR4806119	4158	C	T	0,991397	2020-10-19	United Kingdom
ORF1ab_2685_T	ORF1ab	2685	ERR4806119	8318	C	A	0,993355	2020-10-19	United Kingdom
ORF1ab_314_L	ORF1ab	314	ERR4806119	14408	C	T	0,996496	2020-10-19	United Kingdom
ORF1ab_1798_S	ORF1ab	1798	ERR4806119	18859	G	T	0,995773	2020-10-19	United Kingdom
ORF1ab_2090_Y	ORF1ab	2090	ERR4806119	19735	G	T	0,998677	2020-10-19	United Kingdom
S_21_I	S	21	ERR4806119	21624	G	T	0,997251	2020-10-19	United Kingdom
S_614_G	S	614	ERR4806119	23403	A	G	0,999093	2020-10-19	United Kingdom
S_841_R	S	841	ERR4806119	24084	T	G	0,98812	2020-10-19	United Kingdom
M_17_I	M	17	ERR4806119	26571	C	A	0,996038	2020-10-19	United Kingdom
N_203_K	N	203	ERR4806119	28881	G	A	0,997886	2020-10-19	United Kingdom
N_204_R	N	204	ERR4806119	28883	G	C	1	2020-10-19	United Kingdom
ORF1ab_294_E	ORF1ab	294	ERR4806122	1147	T	G	0,996736	2020-10-19	United Kingdom
ORF1ab_2061_F	ORF1ab	2061	ERR4806122	6446	G	T	0,996299	2020-10-19	United Kingdom
ORF1ab_314_L	ORF1ab	314	ERR4806122	14408	C	T	1	2020-10-19	United Kingdom
S_18_F	S	18	ERR4806122	21614	C	T	0,994012	2020-10-19	United Kingdom
S_222_V	S	222	ERR4806122	22227	C	T	0,996212	2020-10-19	United Kingdom
S_614_G	S	614	ERR4806122	23403	A	G	0,999638	2020-10-19	United Kingdom
ORF8_65_V	ORF8	65	ERR4806122	28087	C	T	0,963597	2020-10-19	United Kingdom
N_220_V	N	220	ERR4806122	28932	C	T	0,997135	2020-10-19	United Kingdom
ORF10_30_L	ORF10	30	ERR4806122	29645	G	T	0,99922	2020-10-19	United Kingdom
ORF1ab_184_C	ORF1ab	184	ERR4806123	815	C	T	0,290307	2020-10-25	United Kingdom
ORF1ab_2889_L	ORF1ab	2889	ERR4806123	8930	T	C	0,059081	2020-10-25	United Kingdom
ORF1ab_3603_NA	ORF1ab	3603	ERR4806123	11074	C	-T	0,103461	2020-10-25	United Kingdom
ORF1ab_3814_NA	ORF1ab	3814	ERR4806123	11706	T	-A	0,13123	2020-10-25	United Kingdom
ORF1ab_87_NA	ORF1ab	87	ERR4806123	13728	T	-G	0,0509804	2020-10-25	United Kingdom
ORF1ab_161_Y	ORF1ab	161	ERR4806123	13948	G	T	0,0770318	2020-10-25	United Kingdom
ORF1ab_314_L	ORF1ab	314	ERR4806123	14408	C	T	1	2020-10-25	United Kingdom
ORF1ab_461_NA	ORF1ab	461	ERR4806123	14848	C	-TATTTG	0,0625	2020-10-25	United Kingdom
ORF1ab_2417_I	ORF1ab	2417	ERR4806123	20718	G	T	0,246835	2020-10-25	United Kingdom
ORF1ab_2497_NA	ORF1ab	2497	ERR4806123	20957	T	-TAA	0,0526548	2020-10-25	United Kingdom
ORF1ab_2557_R	ORF1ab	2557	ERR4806123	21137	A	G	0,0530691	2020-10-25	United Kingdom
S_146_R	S	146	ERR4806123	21999	A	G	0,0532544	2020-10-25	United Kingdom
S_222_V	S	222	ERR4806123	22227	C	T	1	2020-10-25	United Kingdom
S_614_G	S	614	ERR4806123	23403	A	G	0,991075	2020-10-25	United Kingdom
ORF8_65_V	ORF8	65	ERR4806123	28087	C	T	0,997582	2020-10-25	United Kingdom
N_220_V	N	220	ERR4806123	28932	C	T	1	2020-10-25	United Kingdom
ORF10_30_L	ORF10	30	ERR4806123	29645	G	T	0,999742	2020-10-25	United Kingdom
ORF1ab_3655_I	ORF1ab	3655	ERR4806124	11230	G	T	0,999477	2020-10-25	United Kingdom
ORF1ab_3712_I	ORF1ab	3712	ERR4806124	11401	G	T	1	2020-10-25	United Kingdom
ORF1ab_314_L	ORF1ab	314	ERR4806124	14408	C	T	1	2020-10-25	United Kingdom
S_30_H	S	30	ERR4806124	21650	A	C	0,0695469	2020-10-25	United Kingdom
S_614_G	S	614	ERR4806124	23403	A	G	0,999492	2020-10-25	United Kingdom
ORF3a_75_N	ORF3a	75	ERR4806124	25617	G	T	0,903822	2020-10-25	United Kingdom
N_203_K	N	203	ERR4806124	28881	G	A	0,999549	2020-10-25	United Kingdom
N_204_R	N	204	ERR4806124	28883	G	C	0,999558	2020-10-25	United Kingdom
ORF1ab_314_L	ORF1ab	314	ERR4806125	14408	C	T	1	2020-10-05	United Kingdom
S_18_F	S	18	ERR4806125	21614	C	T	1	2020-10-05	United Kingdom
S_222_V	S	222	ERR4806125	22227	C	T	1	2020-10-05	United Kingdom
S_614_G	S	614	ERR4806125	23403	A	G	0,999644	2020-10-05	United Kingdom
N_220_V	N	220	ERR4806125	28932	C	T	1	2020-10-05	United Kingdom
ORF10_30_L	ORF10	30	ERR4806125	29645	G	T	0,9995	2020-10-05	United Kingdom
ORF1ab_944_L	ORF1ab	944	ERR4806126	3096	C	T	0,998197	2020-10-23	United Kingdom
ORF1ab_1113_Y	ORF1ab	1113	ERR4806126	3602	C	T	0,997447	2020-10-23	United Kingdom
ORF1ab_1556_F	ORF1ab	1556	ERR4806126	4931	C	T	0,597744	2020-10-23	United Kingdom
ORF1ab_2357_Y	ORF1ab	2357	ERR4806126	7334	C	T	0,998941	2020-10-23	United Kingdom
ORF1ab_3334_S	ORF1ab	3334	ERR4806126	10265	G	A	0,997742	2020-10-23	United Kingdom
ORF1ab_3395_L	ORF1ab	3395	ERR4806126	10449	C	T	0,995322	2020-10-23	United Kingdom
ORF1ab_314_L	ORF1ab	314	ERR4806126	14408	C	T	0,999301	2020-10-23	United Kingdom
ORF1ab_2084_I	ORF1ab	2084	ERR4806126	19718	C	T	0,999431	2020-10-23	United Kingdom
ORF1ab_2268_V	ORF1ab	2268	ERR4806126	20270	C	T	0,995816	2020-10-23	United Kingdom
ORF1ab_2322_I	ORF1ab	2322	ERR4806126	20433	G	A	0,998185	2020-10-23	United Kingdom
S_501_Y	S	501	ERR4806126	23063	A	T	1	2020-10-23	United Kingdom
S_614_G	S	614	ERR4806126	23403	A	G	1	2020-10-23	United Kingdom
ORF3a_156_C	ORF3a	156	ERR4806126	25859	A	G	0,999048	2020-10-23	United Kingdom
ORF7a_14_I	ORF7a	14	ERR4806126	27434	C	T	0,998677	2020-10-23	United Kingdom
N_9_H	N	9	ERR4806126	28300	G	C	0,999493	2020-10-23	United Kingdom
N_203_K	N	203	ERR4806126	28881	G	A	0,99832	2020-10-23	United Kingdom
N_204_R	N	204	ERR4806126	28883	G	C	0,999356	2020-10-23	United Kingdom
ORF1ab_98_V	ORF1ab	98	ERR4806130	558	G	T	0,236486	2020-10-17	United Kingdom
ORF1ab_124_C	ORF1ab	124	ERR4806130	635	C	T	0,0516878	2020-10-17	United Kingdom
ORF1ab_133_V	ORF1ab	133	ERR4806130	663	G	T	0,0721154	2020-10-17	United Kingdom
ORF1ab_203_N	ORF1ab	203	ERR4806130	872	G	A	0,997958	2020-10-17	United Kingdom
ORF1ab_251_F	ORF1ab	251	ERR4806130	1018	G	T	0,196416	2020-10-17	United Kingdom
ORF1ab_381_*	ORF1ab	381	ERR4806130	1406	G	T	0,0649374	2020-10-17	United Kingdom
ORF1ab_589_G	ORF1ab	589	ERR4806130	2031	A	G	0,997746	2020-10-17	United Kingdom
ORF1ab_591_S	ORF1ab	591	ERR4806130	2036	G	T	0,0726984	2020-10-17	United Kingdom
ORF1ab_998_H	ORF1ab	998	ERR4806130	3259	G	T	0,05102	2020-10-17	United Kingdom
ORF1ab_1079_I	ORF1ab	1079	ERR4806130	3501	C	T	0,0566844	2020-10-17	United Kingdom
ORF1ab_1100_V	ORF1ab	1100	ERR4806130	3564	G	T	0,173913	2020-10-17	United Kingdom
ORF1ab_1704_S	ORF1ab	1704	ERR4806130	5375	G	T	0,0635529	2020-10-17	United Kingdom
ORF1ab_1784_H	ORF1ab	1784	ERR4806130	5617	G	T	0,0549883	2020-10-17	United Kingdom
ORF1ab_1861_V	ORF1ab	1861	ERR4806130	5847	G	T	0,124797	2020-10-17	United Kingdom
ORF1ab_2073_V	ORF1ab	2073	ERR4806130	6483	G	T	0,063531	2020-10-17	United Kingdom
ORF1ab_2106_I	ORF1ab	2106	ERR4806130	6582	C	T	0,0619893	2020-10-17	United Kingdom
ORF1ab_2251_V	ORF1ab	2251	ERR4806130	7017	G	T	0,0872093	2020-10-17	United Kingdom
ORF1ab_2258_V	ORF1ab	2258	ERR4806130	7038	G	T	0,0561331	2020-10-17	United Kingdom
ORF1ab_2396_I	ORF1ab	2396	ERR4806130	7452	G	T	0,998328	2020-10-17	United Kingdom
ORF1ab_2533_R	ORF1ab	2533	ERR4806130	7863	A	G	0,998859	2020-10-17	United Kingdom
ORF1ab_2811_S	ORF1ab	2811	ERR4806130	8696	G	T	0,0594461	2020-10-17	United Kingdom
ORF1ab_2995_V	ORF1ab	2995	ERR4806130	9249	G	T	0,0844146	2020-10-17	United Kingdom
ORF1ab_3301_F	ORF1ab	3301	ERR4806130	10167	G	T	0,109564	2020-10-17	United Kingdom
ORF1ab_3574_I	ORF1ab	3574	ERR4806130	10986	G	T	0,0690909	2020-10-17	United Kingdom
ORF1ab_3757_V	ORF1ab	3757	ERR4806130	11535	G	T	0,0653686	2020-10-17	United Kingdom
ORF1ab_3958_NA	ORF1ab	3958	ERR4806130	12139	T	-AC	0,0543969	2020-10-17	United Kingdom
ORF1ab_3967_S	ORF1ab	3967	ERR4806130	12164	G	T	0,0646446	2020-10-17	United Kingdom
ORF1ab_4203_S	ORF1ab	4203	ERR4806130	12872	G	A	0,998259	2020-10-17	United Kingdom
ORF1ab_35_V	ORF1ab	35	ERR4806130	13571	G	T	0,0992725	2020-10-17	United Kingdom
ORF1ab_270_S	ORF1ab	270	ERR4806130	14277	G	T	0,100808	2020-10-17	United Kingdom
ORF1ab_314_L	ORF1ab	314	ERR4806130	14408	C	T	0,997076	2020-10-17	United Kingdom
ORF1ab_867_D	ORF1ab	867	ERR4806130	16068	G	T	0,0573679	2020-10-17	United Kingdom
ORF1ab_1210_V	ORF1ab	1210	ERR4806130	17096	G	T	0,0568982	2020-10-17	United Kingdom
ORF1ab_1461_C	ORF1ab	1461	ERR4806130	17848	G	T	0,0639256	2020-10-17	United Kingdom
S_446_V	S	446	ERR4806130	22899	G	T	0,302632	2020-10-17	United Kingdom
S_522_S	S	522	ERR4806130	23126	G	T	0,971831	2020-10-17	United Kingdom
S_576_F	S	576	ERR4806130	23288	G	T	0,0621607	2020-10-17	United Kingdom
S_614_G	S	614	ERR4806130	23403	A	G	0,990642	2020-10-17	United Kingdom
S_648_V	S	648	ERR4806130	23505	G	T	0,0616386	2020-10-17	United Kingdom
S_675_R	S	675	ERR4806130	23586	A	G	0,99783	2020-10-17	United Kingdom
S_936_H	S	936	ERR4806130	24368	G	C	0,997533	2020-10-17	United Kingdom
S_1124_V	S	1124	ERR4806130	24933	G	T	0,25098	2020-10-17	United Kingdom
N_203_K	N	203	ERR4806130	28881	G	A	0,996032	2020-10-17	United Kingdom
N_204_R	N	204	ERR4806130	28883	G	C	0,998072	2020-10-17	United Kingdom
N_211_V	N	211	ERR4806130	28905	C	T	0,99462	2020-10-17	United Kingdom
ORF1ab_98_V	ORF1ab	98	ERR4806132	558	G	T	0,0582468	2020-10-23	United Kingdom
ORF1ab_981_A	ORF1ab	981	ERR4806132	3207	A	C	0,994464	2020-10-23	United Kingdom
ORF1ab_1640_S	ORF1ab	1640	ERR4806132	5183	C	T	0,99386	2020-10-23	United Kingdom
ORF1ab_2454_S	ORF1ab	2454	ERR4806132	7626	A	G	0,0607918	2020-10-23	United Kingdom
ORF1ab_2589_R	ORF1ab	2589	ERR4806132	8031	A	G	0,997868	2020-10-23	United Kingdom
ORF1ab_314_L	ORF1ab	314	ERR4806132	14408	C	T	0,996704	2020-10-23	United Kingdom
S_222_V	S	222	ERR4806132	22227	C	T	0,995238	2020-10-23	United Kingdom
S_583_Q	S	583	ERR4806132	23309	G	C	0,998857	2020-10-23	United Kingdom
S_614_G	S	614	ERR4806132	23403	A	G	0,998673	2020-10-23	United Kingdom
ORF7a_66_T	ORF7a	66	ERR4806132	27589	G	A	0,990783	2020-10-23	United Kingdom
N_55_S	N	55	ERR4806132	28436	G	T	0,99497	2020-10-23	United Kingdom
N_220_V	N	220	ERR4806132	28932	C	T	0,995313	2020-10-23	United Kingdom
N_350_F	N	350	ERR4806132	29321	G	T	0,230695	2020-10-23	United Kingdom
ORF10_30_L	ORF10	30	ERR4806132	29645	G	T	0,99631	2020-10-23	United Kingdom
ORF1ab_3839_R	ORF1ab	3839	ERR4806136	11781	A	G	1	2020-10-23	United Kingdom
ORF1ab_314_L	ORF1ab	314	ERR4806136	14408	C	T	0,999468	2020-10-23	United Kingdom
ORF1ab_1162_I	ORF1ab	1162	ERR4806136	16952	C	T	0,133182	2020-10-23	United Kingdom
S_30_H	S	30	ERR4806136	21650	A	C	0,08	2020-10-23	United Kingdom
S_222_V	S	222	ERR4806136	22227	C	T	0,999521	2020-10-23	United Kingdom
S_614_G	S	614	ERR4806136	23403	A	G	1	2020-10-23	United Kingdom
N_220_V	N	220	ERR4806136	28932	C	T	0,999389	2020-10-23	United Kingdom
ORF10_30_L	ORF10	30	ERR4806136	29645	G	T	0,999769	2020-10-23	United Kingdom
ORF1ab_314_L	ORF1ab	314	ERR4806138	14408	C	T	0,999595	2020-10-20	United Kingdom
S_18_F	S	18	ERR4806138	21614	C	T	1	2020-10-20	United Kingdom
S_30_H	S	30	ERR4806138	21650	A	C	0,224449	2020-10-20	United Kingdom
S_222_V	S	222	ERR4806138	22227	C	T	1	2020-10-20	United Kingdom
S_614_G	S	614	ERR4806138	23403	A	G	1	2020-10-20	United Kingdom
N_220_V	N	220	ERR4806138	28932	C	T	0,994649	2020-10-20	United Kingdom
ORF10_30_L	ORF10	30	ERR4806138	29645	G	T	0,995437	2020-10-20	United Kingdom
ORF1ab_320_F	ORF1ab	320	ERR4806139	1223	C	T	0,996924	NA	United Kingdom
ORF1ab_314_L	ORF1ab	314	ERR4806139	14408	C	T	0,999045	NA	United Kingdom
S_222_V	S	222	ERR4806139	22227	C	T	0,998843	NA	United Kingdom
S_614_G	S	614	ERR4806139	23403	A	G	0,999397	NA	United Kingdom
ORF3a_163_I	ORF3a	163	ERR4806139	25879	G	A	0,998179	NA	United Kingdom
N_220_V	N	220	ERR4806139	28932	C	T	0,998305	NA	United Kingdom
ORF10_30_L	ORF10	30	ERR4806139	29645	G	T	0,999225	NA	United Kingdom
ORF1ab_248_F	ORF1ab	248	ERR4806141	14209	G	T	0,0863529	2020-10-22	United Kingdom
ORF1ab_314_L	ORF1ab	314	ERR4806141	14408	C	T	1	2020-10-22	United Kingdom
S_18_F	S	18	ERR4806141	21614	C	T	1	2020-10-22	United Kingdom
S_222_V	S	222	ERR4806141	22227	C	T	1	2020-10-22	United Kingdom
S_614_G	S	614	ERR4806141	23403	A	G	1	2020-10-22	United Kingdom
N_220_V	N	220	ERR4806141	28932	C	T	0,999412	2020-10-22	United Kingdom
N_368_H	N	368	ERR4806141	29376	C	A	0,999593	2020-10-22	United Kingdom
ORF10_30_L	ORF10	30	ERR4806141	29645	G	T	0,999187	2020-10-22	United Kingdom
ORF1ab_314_L	ORF1ab	314	ERR4806142	14408	C	T	1	2020-10-21	United Kingdom
S_18_F	S	18	ERR4806142	21614	C	T	1	2020-10-21	United Kingdom
S_222_V	S	222	ERR4806142	22227	C	T	0,998901	2020-10-21	United Kingdom
S_614_G	S	614	ERR4806142	23403	A	G	0,999584	2020-10-21	United Kingdom
ORF3a_33_S	ORF3a	33	ERR4806142	25489	G	T	0,998926	2020-10-21	United Kingdom
N_220_V	N	220	ERR4806142	28932	C	T	0,998537	2020-10-21	United Kingdom
ORF10_30_L	ORF10	30	ERR4806142	29645	G	T	0,999114	2020-10-21	United Kingdom
ORF1ab_1114_F	ORF1ab	1114	ERR4806144	3606	G	T	0,184812	2020-10-21	United Kingdom
ORF1ab_314_L	ORF1ab	314	ERR4806144	14408	C	T	1	2020-10-21	United Kingdom
ORF1ab_2040_I	ORF1ab	2040	ERR4806144	19586	C	T	1	2020-10-21	United Kingdom
ORF1ab_2132_V	ORF1ab	2132	ERR4806144	19862	C	T	1	2020-10-21	United Kingdom
S_18_F	S	18	ERR4806144	21614	C	T	0,995962	2020-10-21	United Kingdom
S_222_V	S	222	ERR4806144	22227	C	T	0,999399	2020-10-21	United Kingdom
S_614_G	S	614	ERR4806144	23403	A	G	0,999455	2020-10-21	United Kingdom
N_22_G	N	22	ERR4806144	28338	A	G	0,0516241	2020-10-21	United Kingdom
N_220_V	N	220	ERR4806144	28932	C	T	0,999435	2020-10-21	United Kingdom
ORF10_30_L	ORF10	30	ERR4806144	29645	G	T	0,999125	2020-10-21	United Kingdom
ORF1ab_561_A	ORF1ab	561	ERR4806146	1947	T	C	0,994109	2020-09-30	United Kingdom
ORF1ab_2242_T	ORF1ab	2242	ERR4806146	6989	T	A	0,0620661	2020-09-30	United Kingdom
ORF1ab_4357_V	ORF1ab	4357	ERR4806146	13335	C	T	0,983686	2020-09-30	United Kingdom
ORF1ab_314_L	ORF1ab	314	ERR4806146	14408	C	T	0,999399	2020-09-30	United Kingdom
S_614_G	S	614	ERR4806146	23403	A	G	1	2020-09-30	United Kingdom
ORF3a_57_H	ORF3a	57	ERR4806146	25563	G	T	0,999255	2020-09-30	United Kingdom
N_194_L	N	194	ERR4806146	28854	C	T	0,999551	2020-09-30	United Kingdom
ORF1ab_300_F	ORF1ab	300	ERR4806147	1163	A	T	0,995918	2020-10-20	United Kingdom
ORF1ab_1786_L	ORF1ab	1786	ERR4806147	5622	C	T	0,998346	2020-10-20	United Kingdom
ORF1ab_1827_H	ORF1ab	1827	ERR4806147	5744	T	C	0,0531414	2020-10-20	United Kingdom
ORF1ab_3603_NA	ORF1ab	3603	ERR4806147	11074	C	+T	0,0774468	2020-10-20	United Kingdom
ORF1ab_3606_NA	ORF1ab	3606	ERR4806147	11082	T	-G	0,197894	2020-10-20	United Kingdom
ORF1ab_3606_F	ORF1ab	3606	ERR4806147	11083	G	T	0,996517	2020-10-20	United Kingdom
ORF1ab_245_D	ORF1ab	245	ERR4806147	14202	G	T	0,997068	2020-10-20	United Kingdom
ORF1ab_314_L	ORF1ab	314	ERR4806147	14408	C	T	0,998875	2020-10-20	United Kingdom
ORF1ab_2025_I	ORF1ab	2025	ERR4806147	19542	G	T	0,992593	2020-10-20	United Kingdom
ORF1ab_2084_I	ORF1ab	2084	ERR4806147	19718	C	T	0,998568	2020-10-20	United Kingdom
S_446_V	S	446	ERR4806147	22899	G	T	0,0519751	2020-10-20	United Kingdom
S_614_G	S	614	ERR4806147	23403	A	G	0,998354	2020-10-20	United Kingdom
S_1124_V	S	1124	ERR4806147	24933	G	T	0,069274	2020-10-20	United Kingdom
ORF3a_52_F	ORF3a	52	ERR4806147	25546	C	T	0,996106	2020-10-20	United Kingdom
ORF3a_223_I	ORF3a	223	ERR4806147	26060	C	T	0,998143	2020-10-20	United Kingdom
ORF8_49_L	ORF8	49	ERR4806147	28038	G	T	0,0544436	2020-10-20	United Kingdom
N_203_K	N	203	ERR4806147	28881	G	A	0,994924	2020-10-20	United Kingdom
N_204_R	N	204	ERR4806147	28883	G	C	1	2020-10-20	United Kingdom
N_377_Y	N	377	ERR4806147	29402	G	T	0,998369	2020-10-20	United Kingdom
N_398_V	N	398	ERR4806147	29466	C	T	0,998038	2020-10-20	United Kingdom
ORF1ab_2144_NA	ORF1ab	2144	ERR4806150	6696	C	+T	0,0608311	2020-10-16	United Kingdom
ORF1ab_3353_R	ORF1ab	3353	ERR4806150	10323	A	G	0,99899	2020-10-16	United Kingdom
ORF1ab_314_L	ORF1ab	314	ERR4806150	14408	C	T	0,999766	2020-10-16	United Kingdom
ORF1ab_833_NA	ORF1ab	833	ERR4806150	15965	G	+T	0,0528167	2020-10-16	United Kingdom
S_222_V	S	222	ERR4806150	22227	C	T	0,999255	2020-10-16	United Kingdom
S_583_D	S	583	ERR4806150	23311	G	C	0,999752	2020-10-16	United Kingdom
S_614_G	S	614	ERR4806150	23403	A	G	0,999597	2020-10-16	United Kingdom
ORF3a_16_N	ORF3a	16	ERR4806150	25440	G	T	0,999512	2020-10-16	United Kingdom
ORF7a_120_I	ORF7a	120	ERR4806150	27752	C	T	1	2020-10-16	United Kingdom
N_220_V	N	220	ERR4806150	28932	C	T	1	2020-10-16	United Kingdom
ORF10_30_L	ORF10	30	ERR4806150	29645	G	T	0,9999	2020-10-16	United Kingdom
ORF1ab_944_L	ORF1ab	944	ERR4806151	3096	C	T	0,999368	2020-10-14	United Kingdom
ORF1ab_2357_Y	ORF1ab	2357	ERR4806151	7334	C	T	0,999629	2020-10-14	United Kingdom
ORF1ab_3334_S	ORF1ab	3334	ERR4806151	10265	G	A	0,999511	2020-10-14	United Kingdom
ORF1ab_3395_L	ORF1ab	3395	ERR4806151	10449	C	T	0,998248	2020-10-14	United Kingdom
ORF1ab_314_L	ORF1ab	314	ERR4806151	14408	C	T	1	2020-10-14	United Kingdom
ORF1ab_2084_I	ORF1ab	2084	ERR4806151	19718	C	T	1	2020-10-14	United Kingdom
ORF1ab_2268_V	ORF1ab	2268	ERR4806151	20270	C	T	1	2020-10-14	United Kingdom
ORF1ab_2322_I	ORF1ab	2322	ERR4806151	20433	G	A	0,999476	2020-10-14	United Kingdom
S_20_I	S	20	ERR4806151	21621	C	T	0,839913	2020-10-14	United Kingdom
S_501_Y	S	501	ERR4806151	23063	A	T	1	2020-10-14	United Kingdom
S_614_G	S	614	ERR4806151	23403	A	G	0,999466	2020-10-14	United Kingdom
ORF3a_156_C	ORF3a	156	ERR4806151	25859	A	G	0,999204	2020-10-14	United Kingdom
ORF7a_14_I	ORF7a	14	ERR4806151	27434	C	T	0,998848	2020-10-14	United Kingdom
N_9_H	N	9	ERR4806151	28300	G	C	0,999723	2020-10-14	United Kingdom
N_203_K	N	203	ERR4806151	28881	G	A	0,999347	2020-10-14	United Kingdom
N_204_R	N	204	ERR4806151	28883	G	C	1	2020-10-14	United Kingdom
ORF1ab_314_L	ORF1ab	314	ERR4806152	14408	C	T	0,999041	2020-10-16	United Kingdom
S_18_F	S	18	ERR4806152	21614	C	T	0,996587	2020-10-16	United Kingdom
S_222_V	S	222	ERR4806152	22227	C	T	0,997585	2020-10-16	United Kingdom
S_614_G	S	614	ERR4806152	23403	A	G	0,999277	2020-10-16	United Kingdom
N_220_V	N	220	ERR4806152	28932	C	T	1	2020-10-16	United Kingdom
ORF10_30_L	ORF10	30	ERR4806152	29645	G	T	0,998908	2020-10-16	United Kingdom
ORF1ab_1640_S	ORF1ab	1640	ERR4806154	5183	C	T	0,998285	2020-10-20	United Kingdom
ORF1ab_2589_R	ORF1ab	2589	ERR4806154	8031	A	G	0,998318	2020-10-20	United Kingdom
ORF1ab_314_L	ORF1ab	314	ERR4806154	14408	C	T	0,998724	2020-10-20	United Kingdom
S_222_V	S	222	ERR4806154	22227	C	T	0,998041	2020-10-20	United Kingdom
S_446_V	S	446	ERR4806154	22899	G	T	0,101504	2020-10-20	United Kingdom
S_583_Q	S	583	ERR4806154	23309	G	C	0,998722	2020-10-20	United Kingdom
S_614_G	S	614	ERR4806154	23403	A	G	0,99928	2020-10-20	United Kingdom
S_1124_V	S	1124	ERR4806154	24933	G	T	0,0749698	2020-10-20	United Kingdom
ORF7a_66_T	ORF7a	66	ERR4806154	27589	G	A	0,994819	2020-10-20	United Kingdom
N_55_S	N	55	ERR4806154	28436	G	T	0,995407	2020-10-20	United Kingdom
N_220_V	N	220	ERR4806154	28932	C	T	0,992701	2020-10-20	United Kingdom
ORF10_30_L	ORF10	30	ERR4806154	29645	G	T	0,997778	2020-10-20	United Kingdom
ORF1ab_98_V	ORF1ab	98	ERR4806155	558	G	T	0,146552	2020-10-12	United Kingdom
ORF1ab_133_V	ORF1ab	133	ERR4806155	663	G	T	0,117978	2020-10-12	United Kingdom
ORF1ab_1100_V	ORF1ab	1100	ERR4806155	3564	G	T	0,112994	2020-10-12	United Kingdom
ORF1ab_1276_T	ORF1ab	1276	ERR4806155	4092	T	C	0,0771402	2020-10-12	United Kingdom
ORF1ab_1640_S	ORF1ab	1640	ERR4806155	5183	C	T	1	2020-10-12	United Kingdom
ORF1ab_2258_V	ORF1ab	2258	ERR4806155	7038	G	T	0,0847458	2020-10-12	United Kingdom
ORF1ab_3301_F	ORF1ab	3301	ERR4806155	10167	G	T	0,0584071	2020-10-12	United Kingdom
ORF1ab_3757_V	ORF1ab	3757	ERR4806155	11535	G	T	0,0511425	2020-10-12	United Kingdom
ORF1ab_314_L	ORF1ab	314	ERR4806155	14408	C	T	0,996063	2020-10-12	United Kingdom
S_222_V	S	222	ERR4806155	22227	C	T	1	2020-10-12	United Kingdom
S_583_Q	S	583	ERR4806155	23309	G	C	0,999455	2020-10-12	United Kingdom
S_614_G	S	614	ERR4806155	23403	A	G	0,998561	2020-10-12	United Kingdom
S_999_C	S	999	ERR4806155	24557	G	T	0,063306	2020-10-12	United Kingdom
S_1124_V	S	1124	ERR4806155	24933	G	T	0,0811437	2020-10-12	United Kingdom
ORF7a_66_T	ORF7a	66	ERR4806155	27589	G	A	0,993902	2020-10-12	United Kingdom
N_55_S	N	55	ERR4806155	28436	G	T	0,997814	2020-10-12	United Kingdom
N_220_V	N	220	ERR4806155	28932	C	T	0,997041	2020-10-12	United Kingdom
ORF10_30_L	ORF10	30	ERR4806155	29645	G	T	0,996614	2020-10-12	United Kingdom
ORF1ab_124_C	ORF1ab	124	ERR4806156	635	C	T	0,0643501	2020-10-01	United Kingdom
ORF1ab_963_S	ORF1ab	963	ERR4806156	3152	G	A	0,998885	2020-10-01	United Kingdom
ORF1ab_1168_NA	ORF1ab	1168	ERR4806156	3769	T	-G	0,0646552	2020-10-01	United Kingdom
ORF1ab_1227_H	ORF1ab	1227	ERR4806156	3946	A	T	0,0575916	2020-10-01	United Kingdom
ORF1ab_2124_I	ORF1ab	2124	ERR4806156	6636	C	T	0,0564342	2020-10-01	United Kingdom
ORF1ab_2535_L	ORF1ab	2535	ERR4806156	7869	C	T	0,052243	2020-10-01	United Kingdom
ORF1ab_314_L	ORF1ab	314	ERR4806156	14408	C	T	0,99963	2020-10-01	United Kingdom
ORF1ab_1137_I	ORF1ab	1137	ERR4806156	16877	C	T	0,0800323	2020-10-01	United Kingdom
ORF1ab_1620_P	ORF1ab	1620	ERR4806156	18325	G	C	0,0625793	2020-10-01	United Kingdom
ORF1ab_2560_F	ORF1ab	2560	ERR4806156	21145	C	T	0,0834286	2020-10-01	United Kingdom
S_30_H	S	30	ERR4806156	21650	A	C	0,16092	2020-10-01	United Kingdom
S_173_*	S	173	ERR4806156	22079	C	T	0,0535714	2020-10-01	United Kingdom
S_198_G	S	198	ERR4806156	22155	A	G	1	2020-10-01	United Kingdom
S_614_G	S	614	ERR4806156	23403	A	G	0,999635	2020-10-01	United Kingdom
S_625_Y	S	625	ERR4806156	23435	C	T	0,113062	2020-10-01	United Kingdom
N_203_K	N	203	ERR4806156	28881	G	A	1	2020-10-01	United Kingdom
N_204_R	N	204	ERR4806156	28883	G	C	1	2020-10-01	United Kingdom
N_389_H	N	389	ERR4806156	29440	G	T	1	2020-10-01	United Kingdom
ORF1ab_265_I	ORF1ab	265	ERR4806157	1059	C	T	0,999561	2020-10-10	United Kingdom
ORF1ab_945_I	ORF1ab	945	ERR4806157	3099	C	T	0,997951	2020-10-10	United Kingdom
ORF1ab_1567_I	ORF1ab	1567	ERR4806157	4965	C	T	0,99865	2020-10-10	United Kingdom
ORF1ab_2994_V	ORF1ab	2994	ERR4806157	9246	C	T	1	2020-10-10	United Kingdom
ORF1ab_3346_K	ORF1ab	3346	ERR4806157	10301	C	A	0,999166	2020-10-10	United Kingdom
ORF1ab_3475_F	ORF1ab	3475	ERR4806157	10688	G	T	1	2020-10-10	United Kingdom
ORF1ab_3862_I	ORF1ab	3862	ERR4806157	11851	G	T	1	2020-10-10	United Kingdom
ORF1ab_255_T	ORF1ab	255	ERR4806157	14230	C	A	0,999091	2020-10-10	United Kingdom
ORF1ab_2445_I	ORF1ab	2445	ERR4806157	20801	C	T	0,993865	2020-10-10	United Kingdom
S_80_Y	S	80	ERR4806157	21800	G	T	1	2020-10-10	United Kingdom
S_614_G	S	614	ERR4806157	23403	A	G	1	2020-10-10	United Kingdom
ORF3a_57_H	ORF3a	57	ERR4806157	25563	G	T	0,999635	2020-10-10	United Kingdom
N_186_Y	N	186	ERR4806157	28830	C	A	0,996942	2020-10-10	United Kingdom
N_377_Y	N	377	ERR4806157	29402	G	T	1	2020-10-10	United Kingdom
ORF1ab_1094_NA	ORF1ab	1094	ERR4806158	3545	A	-ATG	0,0580645	2020-10-24	United Kingdom
ORF1ab_314_L	ORF1ab	314	ERR4806158	14408	C	T	0,999283	2020-10-24	United Kingdom
ORF1ab_818_M	ORF1ab	818	ERR4806158	15919	G	A	0,997675	2020-10-24	United Kingdom
ORF1ab_2163_I	ORF1ab	2163	ERR4806158	19955	C	T	0,07314	2020-10-24	United Kingdom
S_18_F	S	18	ERR4806158	21614	C	T	1	2020-10-24	United Kingdom
S_30_H	S	30	ERR4806158	21650	A	C	0,209738	2020-10-24	United Kingdom
S_222_V	S	222	ERR4806158	22227	C	T	0,998592	2020-10-24	United Kingdom
S_614_G	S	614	ERR4806158	23403	A	G	0,999222	2020-10-24	United Kingdom
E_66_D	E	66	ERR4806158	26440	A	G	0,142416	2020-10-24	United Kingdom
ORF8_65_V	ORF8	65	ERR4806158	28087	C	T	0,972222	2020-10-24	United Kingdom
N_161_I	N	161	ERR4806158	28754	C	A	0,0507343	2020-10-24	United Kingdom
N_220_V	N	220	ERR4806158	28932	C	T	0,998668	2020-10-24	United Kingdom
ORF10_30_L	ORF10	30	ERR4806158	29645	G	T	0,999296	2020-10-24	United Kingdom
ORF1ab_3839_R	ORF1ab	3839	ERR4806160	11781	A	G	0,999733	2020-10-26	United Kingdom
ORF1ab_314_L	ORF1ab	314	ERR4806160	14408	C	T	0,999806	2020-10-26	United Kingdom
S_222_V	S	222	ERR4806160	22227	C	T	1	2020-10-26	United Kingdom
S_614_G	S	614	ERR4806160	23403	A	G	0,995502	2020-10-26	United Kingdom
N_220_V	N	220	ERR4806160	28932	C	T	1	2020-10-26	United Kingdom
ORF10_30_L	ORF10	30	ERR4806160	29645	G	T	0,999404	2020-10-26	United Kingdom
ORF1ab_314_L	ORF1ab	314	ERR4806161	14408	C	T	1	2020-10-19	United Kingdom
ORF1ab_1000_L	ORF1ab	1000	ERR4806161	16466	C	T	0,0572755	2020-10-19	United Kingdom
S_18_F	S	18	ERR4806161	21614	C	T	1	2020-10-19	United Kingdom
S_30_H	S	30	ERR4806161	21650	A	C	0,203747	2020-10-19	United Kingdom
S_222_V	S	222	ERR4806161	22227	C	T	1	2020-10-19	United Kingdom
S_614_G	S	614	ERR4806161	23403	A	G	1	2020-10-19	United Kingdom
N_220_V	N	220	ERR4806161	28932	C	T	0,999259	2020-10-19	United Kingdom
ORF10_30_L	ORF10	30	ERR4806161	29645	G	T	0,999753	2020-10-19	United Kingdom
ORF1ab_2018_S	ORF1ab	2018	ERR4806162	6317	C	T	0,999585	2020-10-26	United Kingdom
ORF1ab_314_L	ORF1ab	314	ERR4806162	14408	C	T	0,999944	2020-10-26	United Kingdom
S_18_F	S	18	ERR4806162	21614	C	T	0,999677	2020-10-26	United Kingdom
S_23_H	S	23	ERR4806162	21631	A	T	0,999429	2020-10-26	United Kingdom
S_222_V	S	222	ERR4806162	22227	C	T	0,998839	2020-10-26	United Kingdom
S_614_G	S	614	ERR4806162	23403	A	G	0,999679	2020-10-26	United Kingdom
N_220_V	N	220	ERR4806162	28932	C	T	1	2020-10-26	United Kingdom
ORF10_30_L	ORF10	30	ERR4806162	29645	G	T	0,999574	2020-10-26	United Kingdom
ORF1ab_60_I	ORF1ab	60	ERR4806163	443	G	A	0,997326	2020-10-15	United Kingdom
ORF1ab_148_D	ORF1ab	148	ERR4806163	709	G	C	0,069522	2020-10-15	United Kingdom
ORF1ab_428_C	ORF1ab	428	ERR4806163	1547	A	T	0,0628931	2020-10-15	United Kingdom
ORF1ab_542_L	ORF1ab	542	ERR4806163	1890	G	T	0,76523	2020-10-15	United Kingdom
ORF1ab_1337_H	ORF1ab	1337	ERR4806163	4274	T	C	0,0526316	2020-10-15	United Kingdom
ORF1ab_1487_S	ORF1ab	1487	ERR4806163	4725	A	G	0,052521	2020-10-15	United Kingdom
ORF1ab_2122_NA	ORF1ab	2122	ERR4806163	6629	C	-T	0,0520855	2020-10-15	United Kingdom
ORF1ab_2684_I	ORF1ab	2684	ERR4806163	8316	C	T	0,994604	2020-10-15	United Kingdom
ORF1ab_2896_R	ORF1ab	2896	ERR4806163	8951	T	C	0,103206	2020-10-15	United Kingdom
ORF1ab_3394_G	ORF1ab	3394	ERR4806163	10445	A	G	0,0730446	2020-10-15	United Kingdom
ORF1ab_4205_F	ORF1ab	4205	ERR4806163	12878	A	T	0,119778	2020-10-15	United Kingdom
ORF1ab_314_L	ORF1ab	314	ERR4806163	14408	C	T	0,999311	2020-10-15	United Kingdom
ORF1ab_1082_P	ORF1ab	1082	ERR4806163	16711	T	C	0,0818882	2020-10-15	United Kingdom
ORF1ab_1086_F	ORF1ab	1086	ERR4806163	16725	A	T	0,0540054	2020-10-15	United Kingdom
ORF1ab_2186_NA	ORF1ab	2186	ERR4806163	20024	G	+A	0,0633641	2020-10-15	United Kingdom
S_8_NA	S	8	ERR4806163	21585	T	-G	0,137566	2020-10-15	United Kingdom
S_18_F	S	18	ERR4806163	21614	C	T	0,992063	2020-10-15	United Kingdom
S_169_NA	S	169	ERR4806163	22068	A	-AT	0,0588235	2020-10-15	United Kingdom
S_222_V	S	222	ERR4806163	22227	C	T	1	2020-10-15	United Kingdom
S_614_G	S	614	ERR4806163	23403	A	G	0,999487	2020-10-15	United Kingdom
S_853_NA	S	853	ERR4806163	24119	C	-AA	0,0565693	2020-10-15	United Kingdom
S_1162_S	S	1162	ERR4806163	25046	C	T	0,104995	2020-10-15	United Kingdom
E_5_NA	E	5	ERR4806163	26257	G	+T	0,0530393	2020-10-15	United Kingdom
ORF7b_39_K	ORF7b	39	ERR4806163	27870	G	A	0,0511182	2020-10-15	United Kingdom
N_16_R	N	16	ERR4806163	28320	C	G	0,0578231	2020-10-15	United Kingdom
N_220_V	N	220	ERR4806163	28932	C	T	1	2020-10-15	United Kingdom
ORF10_30_L	ORF10	30	ERR4806163	29645	G	T	0,999433	2020-10-15	United Kingdom
ORF1ab_314_L	ORF1ab	314	ERR4806167	14408	C	T	0,999531	2020-10-19	United Kingdom
S_18_F	S	18	ERR4806167	21614	C	T	1	2020-10-19	United Kingdom
S_222_V	S	222	ERR4806167	22227	C	T	0,999327	2020-10-19	United Kingdom
S_614_G	S	614	ERR4806167	23403	A	G	1	2020-10-19	United Kingdom
N_220_V	N	220	ERR4806167	28932	C	T	1	2020-10-19	United Kingdom
ORF10_30_L	ORF10	30	ERR4806167	29645	G	T	0,999351	2020-10-19	United Kingdom
ORF1ab_48_G	ORF1ab	48	ERR4806168	408	A	G	0,999039	2020-10-10	United Kingdom
ORF1ab_267_Y	ORF1ab	267	ERR4806168	1064	A	T	0,999675	2020-10-10	United Kingdom
ORF1ab_1456_S	ORF1ab	1456	ERR4806168	4631	G	A	0,839174	2020-10-10	United Kingdom
ORF1ab_314_L	ORF1ab	314	ERR4806168	14408	C	T	0,999795	2020-10-10	United Kingdom
ORF1ab_1202_I	ORF1ab	1202	ERR4806168	17072	C	T	0,132774	2020-10-10	United Kingdom
S_176_F	S	176	ERR4806168	22088	C	T	1	2020-10-10	United Kingdom
S_222_V	S	222	ERR4806168	22227	C	T	1	2020-10-10	United Kingdom
S_614_G	S	614	ERR4806168	23403	A	G	0,998416	2020-10-10	United Kingdom
N_220_V	N	220	ERR4806168	28932	C	T	1	2020-10-10	United Kingdom
ORF10_30_L	ORF10	30	ERR4806168	29645	G	T	0,999769	2020-10-10	United Kingdom
ORF1ab_2260_L	ORF1ab	2260	ERR4806169	7044	C	T	0,998069	2020-10-10	United Kingdom
ORF1ab_314_L	ORF1ab	314	ERR4806169	14408	C	T	0,999612	2020-10-10	United Kingdom
S_18_F	S	18	ERR4806169	21614	C	T	0,998339	2020-10-10	United Kingdom
S_222_V	S	222	ERR4806169	22227	C	T	1	2020-10-10	United Kingdom
S_614_G	S	614	ERR4806169	23403	A	G	0,999653	2020-10-10	United Kingdom
ORF3a_64_I	ORF3a	64	ERR4806169	25583	C	T	1	2020-10-10	United Kingdom
N_220_V	N	220	ERR4806169	28932	C	T	1	2020-10-10	United Kingdom
ORF10_30_L	ORF10	30	ERR4806169	29645	G	T	1	2020-10-10	United Kingdom
ORF1ab_314_L	ORF1ab	314	ERR4806170	14408	C	T	0,998433	2020-10-19	United Kingdom
ORF1ab_2368_F	ORF1ab	2368	ERR4806170	20569	G	T	0,110144	2020-10-19	United Kingdom
S_18_F	S	18	ERR4806170	21614	C	T	0,994559	2020-10-19	United Kingdom
S_222_V	S	222	ERR4806170	22227	C	T	0,995261	2020-10-19	United Kingdom
S_614_G	S	614	ERR4806170	23403	A	G	0,999453	2020-10-19	United Kingdom
S_1073_N	S	1073	ERR4806170	24781	G	T	0,0573232	2020-10-19	United Kingdom
N_220_V	N	220	ERR4806170	28932	C	T	0,997439	2020-10-19	United Kingdom
ORF10_30_L	ORF10	30	ERR4806170	29645	G	T	0,997745	2020-10-19	United Kingdom
ORF1ab_3603_NA	ORF1ab	3603	ERR4806172	11074	C	+T	0,0731955	2020-10-20	United Kingdom
ORF1ab_3606_NA	ORF1ab	3606	ERR4806172	11082	T	-G	0,167668	2020-10-20	United Kingdom
ORF1ab_3606_F	ORF1ab	3606	ERR4806172	11083	G	T	0,883594	2020-10-20	United Kingdom
ORF1ab_314_L	ORF1ab	314	ERR4806172	14408	C	T	0,999423	2020-10-20	United Kingdom
S_18_F	S	18	ERR4806172	21614	C	T	1	2020-10-20	United Kingdom
S_30_H	S	30	ERR4806172	21650	A	C	0,188235	2020-10-20	United Kingdom
S_222_V	S	222	ERR4806172	22227	C	T	1	2020-10-20	United Kingdom
S_614_G	S	614	ERR4806172	23403	A	G	0,999178	2020-10-20	United Kingdom
ORF3a_186_T	ORF3a	186	ERR4806172	25949	T	C	0,108757	2020-10-20	United Kingdom
N_220_V	N	220	ERR4806172	28932	C	T	0,998842	2020-10-20	United Kingdom
ORF10_30_L	ORF10	30	ERR4806172	29645	G	T	0,999787	2020-10-20	United Kingdom
ORF1ab_747_H	ORF1ab	747	ERR4806175	2505	T	A	0,0977273	2020-10-19	United Kingdom
ORF1ab_992_Y	ORF1ab	992	ERR4806175	3239	G	T	0,9999	2020-10-19	United Kingdom
ORF1ab_314_L	ORF1ab	314	ERR4806175	14408	C	T	0,999657	2020-10-19	United Kingdom
ORF1ab_2425_H	ORF1ab	2425	ERR4806175	20742	A	C	0,999905	2020-10-19	United Kingdom
S_614_G	S	614	ERR4806175	23403	A	G	0,999809	2020-10-19	United Kingdom
S_1073_N	S	1073	ERR4806175	24781	G	T	0,996482	2020-10-19	United Kingdom
S_1250_F	S	1250	ERR4806175	25311	G	T	0,999755	2020-10-19	United Kingdom
ORF8_65_V	ORF8	65	ERR4806175	28087	C	T	0,968065	2020-10-19	United Kingdom
N_13_S	N	13	ERR4806175	28310	C	T	0,999161	2020-10-19	United Kingdom
N_203_K	N	203	ERR4806175	28881	G	A	0,999411	2020-10-19	United Kingdom
N_204_R	N	204	ERR4806175	28883	G	C	1	2020-10-19	United Kingdom
ORF10_30_L	ORF10	30	ERR4806175	29645	G	T	0,99977	2020-10-19	United Kingdom
ORF1ab_2181_I	ORF1ab	2181	ERR4806177	6807	C	T	0,999484	2020-10-26	United Kingdom
ORF1ab_2554_V	ORF1ab	2554	ERR4806177	7926	C	T	0,999202	2020-10-26	United Kingdom
ORF1ab_314_L	ORF1ab	314	ERR4806177	14408	C	T	0,999907	2020-10-26	United Kingdom
S_222_V	S	222	ERR4806177	22227	C	T	0,999427	2020-10-26	United Kingdom
S_614_G	S	614	ERR4806177	23403	A	G	0,999616	2020-10-26	United Kingdom
ORF3a_172_C	ORF3a	172	ERR4806177	25906	G	T	0,999239	2020-10-26	United Kingdom
N_220_V	N	220	ERR4806177	28932	C	T	1	2020-10-26	United Kingdom
ORF10_30_L	ORF10	30	ERR4806177	29645	G	T	0,999762	2020-10-26	United Kingdom
ORF1ab_37_K	ORF1ab	37	ERR4806178	374	G	A	1	2020-10-22	United Kingdom
ORF1ab_3623_S	ORF1ab	3623	ERR4806178	11132	G	T	0,999667	2020-10-22	United Kingdom
ORF1ab_3718_F	ORF1ab	3718	ERR4806178	11417	G	T	0,999632	2020-10-22	United Kingdom
ORF1ab_314_L	ORF1ab	314	ERR4806178	14408	C	T	1	2020-10-22	United Kingdom
S_222_V	S	222	ERR4806178	22227	C	T	1	2020-10-22	United Kingdom
S_614_G	S	614	ERR4806178	23403	A	G	0,999251	2020-10-22	United Kingdom
N_220_V	N	220	ERR4806178	28932	C	T	0,999199	2020-10-22	United Kingdom
ORF10_30_L	ORF10	30	ERR4806178	29645	G	T	0,998824	2020-10-22	United Kingdom
ORF1ab_944_L	ORF1ab	944	ERR4806179	3096	C	T	0,998742	2020-10-25	United Kingdom
ORF1ab_2357_Y	ORF1ab	2357	ERR4806179	7334	C	T	0,995338	2020-10-25	United Kingdom
ORF1ab_3038_T	ORF1ab	3038	ERR4806179	9378	T	C	0,0696203	2020-10-25	United Kingdom
ORF1ab_3334_S	ORF1ab	3334	ERR4806179	10265	G	A	0,99872	2020-10-25	United Kingdom
ORF1ab_3395_L	ORF1ab	3395	ERR4806179	10449	C	T	0,997205	2020-10-25	United Kingdom
ORF1ab_314_L	ORF1ab	314	ERR4806179	14408	C	T	0,998915	2020-10-25	United Kingdom
ORF1ab_1786_K	ORF1ab	1786	ERR4806179	18823	C	A	0,0573138	2020-10-25	United Kingdom
ORF1ab_1839_I	ORF1ab	1839	ERR4806179	18984	G	T	0,391522	2020-10-25	United Kingdom
ORF1ab_2084_I	ORF1ab	2084	ERR4806179	19718	C	T	0,998311	2020-10-25	United Kingdom
ORF1ab_2268_V	ORF1ab	2268	ERR4806179	20270	C	T	0,994737	2020-10-25	United Kingdom
ORF1ab_2322_I	ORF1ab	2322	ERR4806179	20433	G	A	1	2020-10-25	United Kingdom
S_20_I	S	20	ERR4806179	21621	C	T	0,993464	2020-10-25	United Kingdom
S_30_H	S	30	ERR4806179	21650	A	C	0,20979	2020-10-25	United Kingdom
S_614_G	S	614	ERR4806179	23403	A	G	0,999732	2020-10-25	United Kingdom
ORF3a_156_C	ORF3a	156	ERR4806179	25859	A	G	1	2020-10-25	United Kingdom
ORF7a_14_I	ORF7a	14	ERR4806179	27434	C	T	0,99777	2020-10-25	United Kingdom
N_9_H	N	9	ERR4806179	28300	G	C	0,998371	2020-10-25	United Kingdom
N_203_K	N	203	ERR4806179	28881	G	A	0,997085	2020-10-25	United Kingdom
N_204_R	N	204	ERR4806179	28883	G	C	0,997143	2020-10-25	United Kingdom
ORF1ab_314_L	ORF1ab	314	ERR4806180	14408	C	T	0,998599	2020-10-22	United Kingdom
S_18_F	S	18	ERR4806180	21614	C	T	1	2020-10-22	United Kingdom
S_222_V	S	222	ERR4806180	22227	C	T	0,999352	2020-10-22	United Kingdom
S_614_G	S	614	ERR4806180	23403	A	G	0,999667	2020-10-22	United Kingdom
N_220_V	N	220	ERR4806180	28932	C	T	1	2020-10-22	United Kingdom
ORF10_30_L	ORF10	30	ERR4806180	29645	G	T	0,997698	2020-10-22	United Kingdom
ORF1ab_48_G	ORF1ab	48	ERR4806181	408	A	G	0,987073	2020-10-10	United Kingdom
ORF1ab_267_Y	ORF1ab	267	ERR4806181	1064	A	T	0,999449	2020-10-10	United Kingdom
ORF1ab_314_L	ORF1ab	314	ERR4806181	14408	C	T	0,999683	2020-10-10	United Kingdom
S_176_F	S	176	ERR4806181	22088	C	T	0,999746	2020-10-10	United Kingdom
S_222_V	S	222	ERR4806181	22227	C	T	0,999318	2020-10-10	United Kingdom
S_614_G	S	614	ERR4806181	23403	A	G	0,999559	2020-10-10	United Kingdom
N_220_V	N	220	ERR4806181	28932	C	T	1	2020-10-10	United Kingdom
ORF10_30_L	ORF10	30	ERR4806181	29645	G	T	0,998878	2020-10-10	United Kingdom
ORF1ab_3694_F	ORF1ab	3694	ERR4806184	11345	C	T	0,0585668	2020-10-09	United Kingdom
ORF1ab_314_L	ORF1ab	314	ERR4806184	14408	C	T	0,998282	2020-10-09	United Kingdom
ORF1ab_1021_F	ORF1ab	1021	ERR4806184	16528	G	T	1	2020-10-09	United Kingdom
ORF1ab_1674_T	ORF1ab	1674	ERR4806184	18488	T	C	0,999167	2020-10-09	United Kingdom
S_98_F	S	98	ERR4806184	21855	C	T	1	2020-10-09	United Kingdom
S_140_NA	S	140	ERR4806184	21980	T	-TTTTGGGTG	0,120795	2020-10-09	United Kingdom
S_614_G	S	614	ERR4806184	23403	A	G	1	2020-10-09	United Kingdom
ORF3a_38_R	ORF3a	38	ERR4806184	25505	A	G	0,997567	2020-10-09	United Kingdom
ORF3a_172_R	ORF3a	172	ERR4806184	25906	G	C	1	2020-10-09	United Kingdom
ORF3a_202_L	ORF3a	202	ERR4806184	25996	G	T	1	2020-10-09	United Kingdom
ORF6_7_L	ORF6	7	ERR4806184	27220	T	C	1	2020-10-09	United Kingdom
N_199_L	N	199	ERR4806184	28869	C	T	1	2020-10-09	United Kingdom
ORF1ab_314_L	ORF1ab	314	ERR4806185	14408	C	T	1	2020-10-14	United Kingdom
S_18_F	S	18	ERR4806185	21614	C	T	1	2020-10-14	United Kingdom
S_222_V	S	222	ERR4806185	22227	C	T	0,999024	2020-10-14	United Kingdom
S_614_G	S	614	ERR4806185	23403	A	G	1	2020-10-14	United Kingdom
N_220_V	N	220	ERR4806185	28932	C	T	0,995833	2020-10-14	United Kingdom
ORF10_30_L	ORF10	30	ERR4806185	29645	G	T	0,999745	2020-10-14	United Kingdom
ORF1ab_681_F	ORF1ab	681	ERR4806186	2306	C	T	0,100289	2020-10-20	United Kingdom
ORF1ab_3603_NA	ORF1ab	3603	ERR4806186	11074	C	+T	0,0889968	2020-10-20	United Kingdom
ORF1ab_3606_NA	ORF1ab	3606	ERR4806186	11082	T	-G	0,163848	2020-10-20	United Kingdom
ORF1ab_3606_F	ORF1ab	3606	ERR4806186	11083	G	T	0,999027	2020-10-20	United Kingdom
ORF1ab_314_L	ORF1ab	314	ERR4806186	14408	C	T	1	2020-10-20	United Kingdom
S_18_F	S	18	ERR4806186	21614	C	T	1	2020-10-20	United Kingdom
S_222_V	S	222	ERR4806186	22227	C	T	1	2020-10-20	United Kingdom
S_614_G	S	614	ERR4806186	23403	A	G	0,999728	2020-10-20	United Kingdom
ORF3a_166_L	ORF3a	166	ERR4806186	25889	C	T	0,0834313	2020-10-20	United Kingdom
N_220_V	N	220	ERR4806186	28932	C	T	1	2020-10-20	United Kingdom
ORF10_30_L	ORF10	30	ERR4806186	29645	G	T	0,999792	2020-10-20	United Kingdom
ORF1ab_1251_NA	ORF1ab	1251	ERR4806188	4016	G	-A	0,0864865	2020-10-23	United Kingdom
ORF1ab_3273_NA	ORF1ab	3273	ERR4806188	10084	T	-G	0,05	2020-10-23	United Kingdom
ORF1ab_314_L	ORF1ab	314	ERR4806188	14408	C	T	0,999349	2020-10-23	United Kingdom
S_222_V	S	222	ERR4806188	22227	C	T	0,994624	2020-10-23	United Kingdom
S_614_G	S	614	ERR4806188	23403	A	G	0,998904	2020-10-23	United Kingdom
S_858_NA	S	858	ERR4806188	24136	T	-A	0,0665888	2020-10-23	United Kingdom
S_879_NA	S	879	ERR4806188	24197	G	-C	0,0612999	2020-10-23	United Kingdom
N_220_V	N	220	ERR4806188	28932	C	T	0,991935	2020-10-23	United Kingdom
ORF10_30_L	ORF10	30	ERR4806188	29645	G	T	0,998396	2020-10-23	United Kingdom
ORF1ab_314_L	ORF1ab	314	ERR4806189	14408	C	T	1	2020-10-11	United Kingdom
S_18_F	S	18	ERR4806189	21614	C	T	1	2020-10-11	United Kingdom
S_222_V	S	222	ERR4806189	22227	C	T	1	2020-10-11	United Kingdom
S_614_G	S	614	ERR4806189	23403	A	G	0,999692	2020-10-11	United Kingdom
N_220_V	N	220	ERR4806189	28932	C	T	0,998996	2020-10-11	United Kingdom
ORF10_30_L	ORF10	30	ERR4806189	29645	G	T	0,99894	2020-10-11	United Kingdom
ORF1ab_314_L	ORF1ab	314	ERR4806190	14408	C	T	1	2020-10-04	United Kingdom
S_18_F	S	18	ERR4806190	21614	C	T	1	2020-10-04	United Kingdom
S_222_V	S	222	ERR4806190	22227	C	T	1	2020-10-04	United Kingdom
S_614_G	S	614	ERR4806190	23403	A	G	0,999608	2020-10-04	United Kingdom
N_220_V	N	220	ERR4806190	28932	C	T	0,999366	2020-10-04	United Kingdom
ORF10_30_L	ORF10	30	ERR4806190	29645	G	T	0,999834	2020-10-04	United Kingdom
ORF1ab_48_G	ORF1ab	48	ERR4806191	408	A	G	0,999103	2020-10-15	United Kingdom
ORF1ab_267_Y	ORF1ab	267	ERR4806191	1064	A	T	0,999632	2020-10-15	United Kingdom
ORF1ab_314_L	ORF1ab	314	ERR4806191	14408	C	T	0,999812	2020-10-15	United Kingdom
S_176_F	S	176	ERR4806191	22088	C	T	0,999668	2020-10-15	United Kingdom
S_222_V	S	222	ERR4806191	22227	C	T	0,999455	2020-10-15	United Kingdom
S_614_G	S	614	ERR4806191	23403	A	G	0,999875	2020-10-15	United Kingdom
N_220_V	N	220	ERR4806191	28932	C	T	1	2020-10-15	United Kingdom
ORF10_30_L	ORF10	30	ERR4806191	29645	G	T	0,99975	2020-10-15	United Kingdom
ORF1ab_314_L	ORF1ab	314	ERR4806192	14408	C	T	1	2020-10-13	United Kingdom
S_18_F	S	18	ERR4806192	21614	C	T	1	2020-10-13	United Kingdom
S_222_V	S	222	ERR4806192	22227	C	T	0,999469	2020-10-13	United Kingdom
S_614_G	S	614	ERR4806192	23403	A	G	0,999719	2020-10-13	United Kingdom
N_220_V	N	220	ERR4806192	28932	C	T	0,997926	2020-10-13	United Kingdom
ORF10_30_L	ORF10	30	ERR4806192	29645	G	T	0,999263	2020-10-13	United Kingdom
ORF1ab_48_G	ORF1ab	48	ERR4806193	408	A	G	0,996626	2020-10-14	United Kingdom
ORF1ab_267_Y	ORF1ab	267	ERR4806193	1064	A	T	0,999286	2020-10-14	United Kingdom
ORF1ab_1813_P	ORF1ab	1813	ERR4806193	5703	A	C	0,0826328	2020-10-14	United Kingdom
ORF1ab_2134_T	ORF1ab	2134	ERR4806193	6665	C	A	0,0596343	2020-10-14	United Kingdom
ORF1ab_314_L	ORF1ab	314	ERR4806193	14408	C	T	1	2020-10-14	United Kingdom
S_27_S	S	27	ERR4806193	21641	G	T	0,350292	2020-10-14	United Kingdom
S_176_F	S	176	ERR4806193	22088	C	T	0,999288	2020-10-14	United Kingdom
S_222_V	S	222	ERR4806193	22227	C	T	0,999797	2020-10-14	United Kingdom
S_614_G	S	614	ERR4806193	23403	A	G	0,999297	2020-10-14	United Kingdom
N_220_V	N	220	ERR4806193	28932	C	T	0,999511	2020-10-14	United Kingdom
ORF10_30_L	ORF10	30	ERR4806193	29645	G	T	0,999109	2020-10-14	United Kingdom
ORF1ab_1159_T	ORF1ab	1159	ERR4806194	3741	T	C	0,0840336	2020-10-23	United Kingdom
ORF1ab_2541_M	ORF1ab	2541	ERR4806194	7888	A	G	1	2020-10-23	United Kingdom
ORF1ab_3603_NA	ORF1ab	3603	ERR4806194	11074	C	-T	0,0529306	2020-10-23	United Kingdom
ORF1ab_314_L	ORF1ab	314	ERR4806194	14408	C	T	1	2020-10-23	United Kingdom
S_18_F	S	18	ERR4806194	21614	C	T	1	2020-10-23	United Kingdom
S_30_H	S	30	ERR4806194	21650	A	C	0,119241	2020-10-23	United Kingdom
S_222_V	S	222	ERR4806194	22227	C	T	1	2020-10-23	United Kingdom
S_614_G	S	614	ERR4806194	23403	A	G	0,999222	2020-10-23	United Kingdom
N_220_V	N	220	ERR4806194	28932	C	T	1	2020-10-23	United Kingdom
ORF10_30_L	ORF10	30	ERR4806194	29645	G	T	0,999536	2020-10-23	United Kingdom
ORF1ab_2554_V	ORF1ab	2554	ERR4806195	7926	C	T	1	2020-10-11	United Kingdom
ORF1ab_3603_NA	ORF1ab	3603	ERR4806195	11074	C	+T	0,0790754	2020-10-11	United Kingdom
ORF1ab_3606_NA	ORF1ab	3606	ERR4806195	11082	T	-G	0,16129	2020-10-11	United Kingdom
ORF1ab_3606_F	ORF1ab	3606	ERR4806195	11083	G	T	1	2020-10-11	United Kingdom
ORF1ab_314_L	ORF1ab	314	ERR4806195	14408	C	T	1	2020-10-11	United Kingdom
S_222_V	S	222	ERR4806195	22227	C	T	1	2020-10-11	United Kingdom
S_614_G	S	614	ERR4806195	23403	A	G	1	2020-10-11	United Kingdom
N_220_V	N	220	ERR4806195	28932	C	T	1	2020-10-11	United Kingdom
ORF10_30_L	ORF10	30	ERR4806195	29645	G	T	1	2020-10-11	United Kingdom
ORF1ab_2836_I	ORF1ab	2836	ERR4806196	8772	C	T	0,105746	2020-10-18	United Kingdom
ORF1ab_314_L	ORF1ab	314	ERR4806196	14408	C	T	0,999859	2020-10-18	United Kingdom
ORF1ab_2425_H	ORF1ab	2425	ERR4806196	20742	A	C	0,999168	2020-10-18	United Kingdom
S_614_G	S	614	ERR4806196	23403	A	G	0,999662	2020-10-18	United Kingdom
S_1073_N	S	1073	ERR4806196	24781	G	T	0,990837	2020-10-18	United Kingdom
S_1250_F	S	1250	ERR4806196	25311	G	T	0,999544	2020-10-18	United Kingdom
ORF8_65_V	ORF8	65	ERR4806196	28087	C	T	0,948203	2020-10-18	United Kingdom
N_13_S	N	13	ERR4806196	28310	C	T	0,999217	2020-10-18	United Kingdom
N_203_K	N	203	ERR4806196	28881	G	A	0,999651	2020-10-18	United Kingdom
N_204_R	N	204	ERR4806196	28883	G	C	1	2020-10-18	United Kingdom
ORF10_30_L	ORF10	30	ERR4806196	29645	G	T	0,999474	2020-10-18	United Kingdom
ORF1ab_314_L	ORF1ab	314	ERR4806197	14408	C	T	0,999182	2020-10-21	United Kingdom
S_18_F	S	18	ERR4806197	21614	C	T	1	2020-10-21	United Kingdom
S_222_V	S	222	ERR4806197	22227	C	T	0,997817	2020-10-21	United Kingdom
S_614_G	S	614	ERR4806197	23403	A	G	1	2020-10-21	United Kingdom
N_220_V	N	220	ERR4806197	28932	C	T	1	2020-10-21	United Kingdom
ORF10_30_L	ORF10	30	ERR4806197	29645	G	T	0,999759	2020-10-21	United Kingdom
ORF1ab_314_L	ORF1ab	314	ERR4806198	14408	C	T	0,999634	2020-10-21	United Kingdom
ORF1ab_735_D	ORF1ab	735	ERR4806198	15672	G	T	0,999682	2020-10-21	United Kingdom
S_18_F	S	18	ERR4806198	21614	C	T	1	2020-10-21	United Kingdom
S_30_H	S	30	ERR4806198	21650	A	C	0,0684713	2020-10-21	United Kingdom
S_222_V	S	222	ERR4806198	22227	C	T	0,999102	2020-10-21	United Kingdom
S_614_G	S	614	ERR4806198	23403	A	G	0,998951	2020-10-21	United Kingdom
N_220_V	N	220	ERR4806198	28932	C	T	0,998681	2020-10-21	United Kingdom
ORF10_30_L	ORF10	30	ERR4806198	29645	G	T	0,999109	2020-10-21	United Kingdom
ORF1ab_315_I	ORF1ab	315	ERR4806199	1210	G	T	0,999412	2020-10-19	United Kingdom
ORF1ab_3934_I	ORF1ab	3934	ERR4806199	12067	G	T	1	2020-10-19	United Kingdom
ORF1ab_67_I	ORF1ab	67	ERR4806199	13667	C	T	1	2020-10-19	United Kingdom
ORF1ab_314_L	ORF1ab	314	ERR4806199	14408	C	T	0,999556	2020-10-19	United Kingdom
S_30_H	S	30	ERR4806199	21650	A	C	0,142222	2020-10-19	United Kingdom
S_614_G	S	614	ERR4806199	23403	A	G	0,999845	2020-10-19	United Kingdom
ORF3a_171_L	ORF3a	171	ERR4806199	25904	C	T	1	2020-10-19	United Kingdom
ORF7b_37_L	ORF7b	37	ERR4806199	27865	A	T	1	2020-10-19	United Kingdom
ORF7b_37_Q	ORF7b	37	ERR4806199	27866	T	A	1	2020-10-19	United Kingdom
N_203_K	N	203	ERR4806199	28881	G	A	1	2020-10-19	United Kingdom
N_204_R	N	204	ERR4806199	28883	G	C	1	2020-10-19	United Kingdom
ORF1ab_3603_NA	ORF1ab	3603	ERR4806201	11074	C	+T	0,0809944	2020-10-20	United Kingdom
ORF1ab_3606_NA	ORF1ab	3606	ERR4806201	11082	T	-G	0,172317	2020-10-20	United Kingdom
ORF1ab_3606_F	ORF1ab	3606	ERR4806201	11083	G	T	0,963031	2020-10-20	United Kingdom
ORF1ab_314_L	ORF1ab	314	ERR4806201	14408	C	T	1	2020-10-20	United Kingdom
S_18_F	S	18	ERR4806201	21614	C	T	1	2020-10-20	United Kingdom
S_30_H	S	30	ERR4806201	21650	A	C	0,107301	2020-10-20	United Kingdom
S_222_V	S	222	ERR4806201	22227	C	T	0,998881	2020-10-20	United Kingdom
S_614_G	S	614	ERR4806201	23403	A	G	0,998207	2020-10-20	United Kingdom
N_220_V	N	220	ERR4806201	28932	C	T	0,999652	2020-10-20	United Kingdom
N_401_Y	N	401	ERR4806201	29474	G	T	0,0730312	2020-10-20	United Kingdom
ORF10_30_L	ORF10	30	ERR4806201	29645	G	T	0,999537	2020-10-20	United Kingdom
ORF1ab_944_L	ORF1ab	944	ERR4806202	3096	C	T	0,999012	2020-10-20	United Kingdom
ORF1ab_2357_Y	ORF1ab	2357	ERR4806202	7334	C	T	0,997095	2020-10-20	United Kingdom
ORF1ab_3334_S	ORF1ab	3334	ERR4806202	10265	G	A	0,99781	2020-10-20	United Kingdom
ORF1ab_3395_L	ORF1ab	3395	ERR4806202	10449	C	T	0,971698	2020-10-20	United Kingdom
ORF1ab_314_L	ORF1ab	314	ERR4806202	14408	C	T	0,999583	2020-10-20	United Kingdom
ORF1ab_2084_I	ORF1ab	2084	ERR4806202	19718	C	T	0,994932	2020-10-20	United Kingdom
ORF1ab_2268_V	ORF1ab	2268	ERR4806202	20270	C	T	0,996885	2020-10-20	United Kingdom
ORF1ab_2322_I	ORF1ab	2322	ERR4806202	20433	G	A	1	2020-10-20	United Kingdom
S_501_Y	S	501	ERR4806202	23063	A	T	0,996169	2020-10-20	United Kingdom
S_614_G	S	614	ERR4806202	23403	A	G	0,99888	2020-10-20	United Kingdom
ORF3a_156_C	ORF3a	156	ERR4806202	25859	A	G	0,993513	2020-10-20	United Kingdom
ORF7a_14_I	ORF7a	14	ERR4806202	27434	C	T	0,997956	2020-10-20	United Kingdom
N_9_H	N	9	ERR4806202	28300	G	C	0,997159	2020-10-20	United Kingdom
N_203_K	N	203	ERR4806202	28881	G	A	0,998856	2020-10-20	United Kingdom
N_204_R	N	204	ERR4806202	28883	G	C	0,998909	2020-10-20	United Kingdom
ORF1ab_963_S	ORF1ab	963	ERR4806203	3152	G	A	0,993612	2020-10-15	United Kingdom
ORF1ab_314_L	ORF1ab	314	ERR4806203	14408	C	T	0,999796	2020-10-15	United Kingdom
ORF1ab_1882_E	ORF1ab	1882	ERR4806203	19113	C	A	0,999563	2020-10-15	United Kingdom
S_198_G	S	198	ERR4806203	22155	A	G	0,999762	2020-10-15	United Kingdom
S_614_G	S	614	ERR4806203	23403	A	G	0,999417	2020-10-15	United Kingdom
N_203_K	N	203	ERR4806203	28881	G	A	0,999235	2020-10-15	United Kingdom
N_204_R	N	204	ERR4806203	28883	G	C	1	2020-10-15	United Kingdom
ORF1ab_1567_I	ORF1ab	1567	ERR4806204	4965	C	T	0,998447	2020-10-21	United Kingdom
ORF1ab_2799_Y	ORF1ab	2799	ERR4806204	8660	C	T	1	2020-10-21	United Kingdom
ORF1ab_314_L	ORF1ab	314	ERR4806204	14408	C	T	1	2020-10-21	United Kingdom
S_18_F	S	18	ERR4806204	21614	C	T	1	2020-10-21	United Kingdom
S_222_V	S	222	ERR4806204	22227	C	T	1	2020-10-21	United Kingdom
S_614_G	S	614	ERR4806204	23403	A	G	1	2020-10-21	United Kingdom
N_220_V	N	220	ERR4806204	28932	C	T	0,999675	2020-10-21	United Kingdom
ORF10_30_L	ORF10	30	ERR4806204	29645	G	T	0,999087	2020-10-21	United Kingdom
ORF1ab_3087_I	ORF1ab	3087	ERR4806205	9526	G	T	0,999705	2020-10-26	United Kingdom
ORF1ab_176_S	ORF1ab	176	ERR4806205	13993	G	T	0,999482	2020-10-26	United Kingdom
ORF1ab_314_L	ORF1ab	314	ERR4806205	14408	C	T	0,999818	2020-10-26	United Kingdom
ORF1ab_767_L	ORF1ab	767	ERR4806205	15766	G	T	0,998994	2020-10-26	United Kingdom
ORF1ab_1141_R	ORF1ab	1141	ERR4806205	16889	A	G	0,999313	2020-10-26	United Kingdom
ORF1ab_1184_D	ORF1ab	1184	ERR4806205	17019	G	T	0,999577	2020-10-26	United Kingdom
S_477_N	S	477	ERR4806205	22992	G	A	0,999534	2020-10-26	United Kingdom
S_614_G	S	614	ERR4806205	23403	A	G	0,999754	2020-10-26	United Kingdom
S_655_Y	S	655	ERR4806205	23525	C	T	0,999313	2020-10-26	United Kingdom
ORF3a_57_H	ORF3a	57	ERR4806205	25563	G	T	0,999716	2020-10-26	United Kingdom
N_234_I	N	234	ERR4806205	28975	G	C	1	2020-10-26	United Kingdom
N_376_T	N	376	ERR4806205	29399	G	A	0,998421	2020-10-26	United Kingdom
ORF1ab_3655_I	ORF1ab	3655	ERR4806207	11230	G	T	0,999701	2020-10-21	United Kingdom
ORF1ab_3712_I	ORF1ab	3712	ERR4806207	11401	G	T	0,999507	2020-10-21	United Kingdom
ORF1ab_314_L	ORF1ab	314	ERR4806207	14408	C	T	0,999168	2020-10-21	United Kingdom
S_477_I	S	477	ERR4806207	22992	G	T	1	2020-10-21	United Kingdom
S_614_G	S	614	ERR4806207	23403	A	G	0,998564	2020-10-21	United Kingdom
ORF3a_75_N	ORF3a	75	ERR4806207	25617	G	T	0,899666	2020-10-21	United Kingdom
N_203_K	N	203	ERR4806207	28881	G	A	1	2020-10-21	United Kingdom
N_204_R	N	204	ERR4806207	28883	G	C	1	2020-10-21	United Kingdom
ORF1ab_98_V	ORF1ab	98	ERR4806208	558	G	T	0,1328	2020-10-15	United Kingdom
ORF1ab_133_V	ORF1ab	133	ERR4806208	663	G	T	0,131034	2020-10-15	United Kingdom
ORF1ab_251_F	ORF1ab	251	ERR4806208	1018	G	T	0,0500503	2020-10-15	United Kingdom
ORF1ab_780_V	ORF1ab	780	ERR4806208	2604	G	T	0,055342	2020-10-15	United Kingdom
ORF1ab_1100_V	ORF1ab	1100	ERR4806208	3564	G	T	0,0525088	2020-10-15	United Kingdom
ORF1ab_1640_S	ORF1ab	1640	ERR4806208	5183	C	T	0,998658	2020-10-15	United Kingdom
ORF1ab_1704_S	ORF1ab	1704	ERR4806208	5375	G	T	0,0501399	2020-10-15	United Kingdom
ORF1ab_2258_V	ORF1ab	2258	ERR4806208	7038	G	T	0,110767	2020-10-15	United Kingdom
ORF1ab_2589_R	ORF1ab	2589	ERR4806208	8031	A	G	0,999599	2020-10-15	United Kingdom
ORF1ab_3301_F	ORF1ab	3301	ERR4806208	10167	G	T	0,0871188	2020-10-15	United Kingdom
ORF1ab_314_L	ORF1ab	314	ERR4806208	14408	C	T	0,99683	2020-10-15	United Kingdom
S_222_V	S	222	ERR4806208	22227	C	T	0,998669	2020-10-15	United Kingdom
S_446_V	S	446	ERR4806208	22899	G	T	0,0708661	2020-10-15	United Kingdom
S_583_Q	S	583	ERR4806208	23309	G	C	0,999664	2020-10-15	United Kingdom
S_614_G	S	614	ERR4806208	23403	A	G	0,99921	2020-10-15	United Kingdom
S_1124_V	S	1124	ERR4806208	24933	G	T	0,14086	2020-10-15	United Kingdom
ORF7a_66_T	ORF7a	66	ERR4806208	27589	G	A	0,998512	2020-10-15	United Kingdom
N_55_S	N	55	ERR4806208	28436	G	T	0,990417	2020-10-15	United Kingdom
N_220_V	N	220	ERR4806208	28932	C	T	0,99431	2020-10-15	United Kingdom
ORF10_30_L	ORF10	30	ERR4806208	29645	G	T	0,9988	2020-10-15	United Kingdom
ORF1ab_3711_F	ORF1ab	3711	ERR4806210	11396	C	T	1	2020-10-02	United Kingdom
ORF1ab_314_L	ORF1ab	314	ERR4806210	14408	C	T	1	2020-10-02	United Kingdom
S_18_F	S	18	ERR4806210	21614	C	T	0,999028	2020-10-02	United Kingdom
S_222_V	S	222	ERR4806210	22227	C	T	0,999098	2020-10-02	United Kingdom
S_614_G	S	614	ERR4806210	23403	A	G	0,99964	2020-10-02	United Kingdom
N_220_V	N	220	ERR4806210	28932	C	T	1	2020-10-02	United Kingdom
ORF10_30_L	ORF10	30	ERR4806210	29645	G	T	1	2020-10-02	United Kingdom
ORF1ab_2501_T	ORF1ab	2501	ERR4806211	7767	T	C	1	2020-10-24	United Kingdom
ORF1ab_4241_I	ORF1ab	4241	ERR4806211	12988	G	T	0,997826	2020-10-24	United Kingdom
ORF1ab_314_L	ORF1ab	314	ERR4806211	14408	C	T	1	2020-10-24	United Kingdom
ORF1ab_711_I	ORF1ab	711	ERR4806211	15598	G	A	0,997496	2020-10-24	United Kingdom
ORF1ab_1213_Y	ORF1ab	1213	ERR4806211	17104	C	T	0,998694	2020-10-24	United Kingdom
ORF1ab_1521_S	ORF1ab	1521	ERR4806211	18028	G	T	0,998872	2020-10-24	United Kingdom
S_68_NA	S	68	ERR4806211	21764	A	-TACATG	0,965696	2020-10-24	United Kingdom
S_439_K	S	439	ERR4806211	22879	C	A	0,992647	2020-10-24	United Kingdom
S_614_G	S	614	ERR4806211	23403	A	G	0,999453	2020-10-24	United Kingdom
ORF7a_84_L	ORF7a	84	ERR4806211	27644	C	T	0,871324	2020-10-24	United Kingdom
N_182_S	N	182	ERR4806211	28817	G	T	0,999036	2020-10-24	United Kingdom
ORF1ab_1027_N	ORF1ab	1027	ERR4806214	3345	G	A	0,149148	NA	United Kingdom
ORF1ab_314_L	ORF1ab	314	ERR4806214	14408	C	T	0,997991	NA	United Kingdom
S_222_V	S	222	ERR4806214	22227	C	T	0,996337	NA	United Kingdom
S_614_G	S	614	ERR4806214	23403	A	G	0,999375	NA	United Kingdom
N_13_T	N	13	ERR4806214	28310	C	A	0,998461	NA	United Kingdom
N_220_V	N	220	ERR4806214	28932	C	T	0,998609	NA	United Kingdom
N_253_*	N	253	ERR4806214	29030	G	T	0,0798898	NA	United Kingdom
ORF10_30_L	ORF10	30	ERR4806214	29645	G	T	0,998503	NA	United Kingdom
ORF1ab_2018_S	ORF1ab	2018	ERR4806215	6317	C	T	0,999847	2020-10-22	United Kingdom
ORF1ab_3608_D	ORF1ab	3608	ERR4806215	11089	A	C	0,9992	2020-10-22	United Kingdom
ORF1ab_20_A	ORF1ab	20	ERR4806215	13526	A	C	0,999115	2020-10-22	United Kingdom
ORF1ab_314_L	ORF1ab	314	ERR4806215	14408	C	T	1	2020-10-22	United Kingdom
S_18_F	S	18	ERR4806215	21614	C	T	0,999234	2020-10-22	United Kingdom
S_23_H	S	23	ERR4806215	21631	A	T	0,999254	2020-10-22	United Kingdom
S_222_V	S	222	ERR4806215	22227	C	T	0,999361	2020-10-22	United Kingdom
S_614_G	S	614	ERR4806215	23403	A	G	0,999659	2020-10-22	United Kingdom
N_220_V	N	220	ERR4806215	28932	C	T	1	2020-10-22	United Kingdom
ORF10_30_L	ORF10	30	ERR4806215	29645	G	T	0,999254	2020-10-22	United Kingdom
ORF1ab_1113_Y	ORF1ab	1113	ERR4806217	3602	C	T	0,057377	2020-10-21	United Kingdom
ORF1ab_1265_S	ORF1ab	1265	ERR4806217	4058	C	T	0,0744681	2020-10-21	United Kingdom
ORF1ab_3585_F	ORF1ab	3585	ERR4806217	11018	C	T	0,132911	2020-10-21	United Kingdom
ORF1ab_3603_NA	ORF1ab	3603	ERR4806217	11074	C	-T	0,0750848	2020-10-21	United Kingdom
ORF1ab_314_L	ORF1ab	314	ERR4806217	14408	C	T	1	2020-10-21	United Kingdom
ORF1ab_1847_V	ORF1ab	1847	ERR4806217	19007	C	T	0,0939146	2020-10-21	United Kingdom
S_18_F	S	18	ERR4806217	21614	C	T	1	2020-10-21	United Kingdom
S_30_H	S	30	ERR4806217	21650	A	C	0,19341	2020-10-21	United Kingdom
S_143_F	S	143	ERR4806217	21989	G	T	1	2020-10-21	United Kingdom
S_572_I	S	572	ERR4806217	23277	C	T	0,999447	2020-10-21	United Kingdom
S_614_G	S	614	ERR4806217	23403	A	G	0,999529	2020-10-21	United Kingdom
S_660_H	S	660	ERR4806217	23540	T	C	0,0525926	2020-10-21	United Kingdom
S_1147_L	S	1147	ERR4806217	25002	C	T	0,0516129	2020-10-21	United Kingdom
N_220_V	N	220	ERR4806217	28932	C	T	0,998911	2020-10-21	United Kingdom
N_334_I	N	334	ERR4806217	29274	C	T	1	2020-10-21	United Kingdom
ORF10_30_L	ORF10	30	ERR4806217	29645	G	T	0,999869	2020-10-21	United Kingdom
ORF1ab_1510_F	ORF1ab	1510	ERR4806220	4794	C	T	0,999713	2020-10-23	United Kingdom
ORF1ab_314_L	ORF1ab	314	ERR4806220	14408	C	T	0,999601	2020-10-23	United Kingdom
S_18_F	S	18	ERR4806220	21614	C	T	1	2020-10-23	United Kingdom
S_222_V	S	222	ERR4806220	22227	C	T	0,998599	2020-10-23	United Kingdom
S_614_G	S	614	ERR4806220	23403	A	G	0,999419	2020-10-23	United Kingdom
ORF8_65_V	ORF8	65	ERR4806220	28087	C	T	0,881443	2020-10-23	United Kingdom
N_220_V	N	220	ERR4806220	28932	C	T	0,99865	2020-10-23	United Kingdom
ORF10_30_L	ORF10	30	ERR4806220	29645	G	T	0,999118	2020-10-23	United Kingdom
ORF1ab_81_NA	ORF1ab	81	ERR4806226	507	A	-TGGTCATGTTATGGT	0,202061	2020-10-21	United Kingdom
ORF1ab_98_V	ORF1ab	98	ERR4806226	558	G	T	0,13783	2020-10-21	United Kingdom
ORF1ab_251_F	ORF1ab	251	ERR4806226	1018	G	T	0,062908	2020-10-21	United Kingdom
ORF1ab_294_N	ORF1ab	294	ERR4806226	1145	G	A	0,0538117	2020-10-21	United Kingdom
ORF1ab_1100_V	ORF1ab	1100	ERR4806226	3564	G	T	0,0688797	2020-10-21	United Kingdom
ORF1ab_1640_S	ORF1ab	1640	ERR4806226	5183	C	T	0,997491	2020-10-21	United Kingdom
ORF1ab_2258_V	ORF1ab	2258	ERR4806226	7038	G	T	0,0685315	2020-10-21	United Kingdom
ORF1ab_2589_R	ORF1ab	2589	ERR4806226	8031	A	G	0,99793	2020-10-21	United Kingdom
ORF1ab_3301_F	ORF1ab	3301	ERR4806226	10167	G	T	0,064927	2020-10-21	United Kingdom
ORF1ab_314_L	ORF1ab	314	ERR4806226	14408	C	T	0,997057	2020-10-21	United Kingdom
S_222_V	S	222	ERR4806226	22227	C	T	0,996127	2020-10-21	United Kingdom
S_446_V	S	446	ERR4806226	22899	G	T	0,0776119	2020-10-21	United Kingdom
S_583_Q	S	583	ERR4806226	23309	G	C	0,998452	2020-10-21	United Kingdom
S_614_G	S	614	ERR4806226	23403	A	G	0,999756	2020-10-21	United Kingdom
S_1124_V	S	1124	ERR4806226	24933	G	T	0,0894737	2020-10-21	United Kingdom
ORF7a_66_T	ORF7a	66	ERR4806226	27589	G	A	0,994186	2020-10-21	United Kingdom
N_55_S	N	55	ERR4806226	28436	G	T	0,993611	2020-10-21	United Kingdom
N_220_V	N	220	ERR4806226	28932	C	T	0,99569	2020-10-21	United Kingdom
ORF10_30_L	ORF10	30	ERR4806226	29645	G	T	0,996768	2020-10-21	United Kingdom
ORF1ab_314_L	ORF1ab	314	ERR4806227	14408	C	T	0,999415	2020-10-23	United Kingdom
S_18_F	S	18	ERR4806227	21614	C	T	0,998899	2020-10-23	United Kingdom
S_222_V	S	222	ERR4806227	22227	C	T	1	2020-10-23	United Kingdom
S_614_G	S	614	ERR4806227	23403	A	G	1	2020-10-23	United Kingdom
ORF3a_131_C	ORF3a	131	ERR4806227	25785	G	C	0,997899	2020-10-23	United Kingdom
N_220_V	N	220	ERR4806227	28932	C	T	0,998208	2020-10-23	United Kingdom
ORF10_30_L	ORF10	30	ERR4806227	29645	G	T	0,999104	2020-10-23	United Kingdom
ORF1ab_619_I	ORF1ab	619	ERR4806230	15323	A	T	0,0810859	2020-10-15	United Kingdom
ORF1ab_1124_K	ORF1ab	1124	ERR4806230	16837	G	A	0,0563511	2020-10-15	United Kingdom
ORF1ab_1674_T	ORF1ab	1674	ERR4806230	18488	T	C	0,999801	2020-10-15	United Kingdom
ORF1ab_2017_NA	ORF1ab	2017	ERR4806230	19517	T	-GTATC	0,0621762	2020-10-15	United Kingdom
ORF1ab_2036_N	ORF1ab	2036	ERR4806230	19575	A	C	0,0723376	2020-10-15	United Kingdom
S_95_I	S	95	ERR4806230	21846	C	T	0,176584	2020-10-15	United Kingdom
S_273_NA	S	273	ERR4806230	22379	A	-G	0,131484	2020-10-15	United Kingdom
S_1238_I	S	1238	ERR4806230	25275	C	T	0,0626201	2020-10-15	United Kingdom
ORF7b_6_NA	ORF7b	6	ERR4806230	27772	T	-A	0,059322	2020-10-15	United Kingdom
N_365_S	N	365	ERR4806230	29366	C	T	0,194608	2020-10-15	United Kingdom
ORF10_13_M	ORF10	13	ERR4806230	29596	A	G	0,999958	2020-10-15	United Kingdom
ORF1ab_203_Y	ORF1ab	203	ERR4806233	872	G	T	0,998927	NA	United Kingdom
ORF1ab_999_I	ORF1ab	999	ERR4806233	3261	C	T	0,998895	NA	United Kingdom
ORF1ab_1090_H	ORF1ab	1090	ERR4806233	3533	T	C	0,09375	NA	United Kingdom
ORF1ab_1125_C	ORF1ab	1125	ERR4806233	3638	G	T	0,0606061	NA	United Kingdom
ORF1ab_1902_*	ORF1ab	1902	ERR4806233	5969	A	T	0,0516569	NA	United Kingdom
ORF1ab_2360_NA	ORF1ab	2360	ERR4806233	7344	G	-T	0,0795455	NA	United Kingdom
ORF1ab_2856_V	ORF1ab	2856	ERR4806233	8832	C	T	0,0501931	NA	United Kingdom
ORF1ab_3526_E	ORF1ab	3526	ERR4806233	10843	T	G	0,068	NA	United Kingdom
ORF1ab_3603_NA	ORF1ab	3603	ERR4806233	11074	C	+T	0,0571047	NA	United Kingdom
ORF1ab_3752_T	ORF1ab	3752	ERR4806233	11520	T	C	0,998754	NA	United Kingdom
ORF1ab_4129_I	ORF1ab	4129	ERR4806233	12651	C	T	0,999116	NA	United Kingdom
ORF1ab_103_L	ORF1ab	103	ERR4806233	13775	C	T	0,0536153	NA	United Kingdom
ORF1ab_314_L	ORF1ab	314	ERR4806233	14408	C	T	0,998767	NA	United Kingdom
ORF1ab_1772_D	ORF1ab	1772	ERR4806233	18782	G	A	0,997366	NA	United Kingdom
ORF1ab_2210_K	ORF1ab	2210	ERR4806233	20095	C	A	0,0591716	NA	United Kingdom
S_190_M	S	190	ERR4806233	22131	G	T	1	NA	United Kingdom
S_394_Y	S	394	ERR4806233	22742	A	T	0,0639708	NA	United Kingdom
S_614_G	S	614	ERR4806233	23403	A	G	0,999309	NA	United Kingdom
S_1147_L	S	1147	ERR4806233	25002	C	T	0,0811197	NA	United Kingdom
ORF3a_54_S	ORF3a	54	ERR4806233	25552	G	T	0,998976	NA	United Kingdom
E_74_NA	E	74	ERR4806233	26466	G	+TT	0,0519383	NA	United Kingdom
ORF8_18_*	ORF8	18	ERR4806233	27945	C	T	0,998751	NA	United Kingdom
ORF8_110_*	ORF8	110	ERR4806233	28221	G	T	0,999214	NA	United Kingdom
N_203_K	N	203	ERR4806233	28881	G	A	0,995495	NA	United Kingdom
N_204_R	N	204	ERR4806233	28883	G	C	1	NA	United Kingdom
ORF1ab_1506_L	ORF1ab	1506	ERR4806234	4782	C	T	1	2020-10-25	United Kingdom
ORF1ab_3603_NA	ORF1ab	3603	ERR4806234	11074	C	-T	0,0506102	2020-10-25	United Kingdom
ORF1ab_314_L	ORF1ab	314	ERR4806234	14408	C	T	1	2020-10-25	United Kingdom
S_18_F	S	18	ERR4806234	21614	C	T	1	2020-10-25	United Kingdom
S_30_H	S	30	ERR4806234	21650	A	C	0,0627706	2020-10-25	United Kingdom
S_222_V	S	222	ERR4806234	22227	C	T	1	2020-10-25	United Kingdom
S_614_G	S	614	ERR4806234	23403	A	G	0,99967	2020-10-25	United Kingdom
S_702_D	S	702	ERR4806234	23668	A	C	1	2020-10-25	United Kingdom
ORF3a_11_R	ORF3a	11	ERR4806234	25423	G	A	0,216248	2020-10-25	United Kingdom
N_220_V	N	220	ERR4806234	28932	C	T	0,998784	2020-10-25	United Kingdom
ORF10_30_L	ORF10	30	ERR4806234	29645	G	T	1	2020-10-25	United Kingdom
ORF1ab_314_L	ORF1ab	314	ERR4806236	14408	C	T	0,999458	2020-10-21	United Kingdom
S_18_F	S	18	ERR4806236	21614	C	T	1	2020-10-21	United Kingdom
S_30_H	S	30	ERR4806236	21650	A	C	0,055336	2020-10-21	United Kingdom
S_222_V	S	222	ERR4806236	22227	C	T	0,998433	2020-10-21	United Kingdom
S_614_G	S	614	ERR4806236	23403	A	G	0,999567	2020-10-21	United Kingdom
N_220_V	N	220	ERR4806236	28932	C	T	0,99791	2020-10-21	United Kingdom
ORF10_30_L	ORF10	30	ERR4806236	29645	G	T	0,999194	2020-10-21	United Kingdom
ORF1ab_2155_NA	ORF1ab	2155	ERR4806237	6730	C	-A	0,145078	2020-10-24	United Kingdom
ORF1ab_2721_S	ORF1ab	2721	ERR4806237	8427	T	C	0,06	2020-10-24	United Kingdom
ORF1ab_2733_NA	ORF1ab	2733	ERR4806237	8464	T	-AA	0,05	2020-10-24	United Kingdom
ORF1ab_314_L	ORF1ab	314	ERR4806237	14408	C	T	0,999023	2020-10-24	United Kingdom
ORF1ab_2388_NA	ORF1ab	2388	ERR4806237	20630	A	-TG	0,0555556	2020-10-24	United Kingdom
S_222_V	S	222	ERR4806237	22227	C	T	0,992806	2020-10-24	United Kingdom
S_614_G	S	614	ERR4806237	23403	A	G	0,99962	2020-10-24	United Kingdom
S_879_G	S	879	ERR4806237	24198	C	G	0,0523256	2020-10-24	United Kingdom
S_913_*	S	913	ERR4806237	24299	C	T	0,0561224	2020-10-24	United Kingdom
ORF3a_131_C	ORF3a	131	ERR4806237	25785	G	C	0,995146	2020-10-24	United Kingdom
ORF8_67_F	ORF8	67	ERR4806237	28093	C	T	0,163136	2020-10-24	United Kingdom
N_220_V	N	220	ERR4806237	28932	C	T	0,995798	2020-10-24	United Kingdom
ORF10_30_L	ORF10	30	ERR4806237	29645	G	T	0,99659	2020-10-24	United Kingdom
ORF1ab_124_C	ORF1ab	124	ERR4806239	635	C	T	0,0800915	2020-10-26	United Kingdom
ORF1ab_294_E	ORF1ab	294	ERR4806239	1147	T	G	1	2020-10-26	United Kingdom
ORF1ab_2061_F	ORF1ab	2061	ERR4806239	6446	G	T	0,999566	2020-10-26	United Kingdom
ORF1ab_314_L	ORF1ab	314	ERR4806239	14408	C	T	1	2020-10-26	United Kingdom
S_18_F	S	18	ERR4806239	21614	C	T	0,99946	2020-10-26	United Kingdom
S_30_H	S	30	ERR4806239	21650	A	C	0,121579	2020-10-26	United Kingdom
S_222_V	S	222	ERR4806239	22227	C	T	1	2020-10-26	United Kingdom
S_614_G	S	614	ERR4806239	23403	A	G	0,999888	2020-10-26	United Kingdom
S_884_F	S	884	ERR4806239	24213	C	T	0,0712858	2020-10-26	United Kingdom
ORF8_65_V	ORF8	65	ERR4806239	28087	C	T	0,960454	2020-10-26	United Kingdom
N_220_V	N	220	ERR4806239	28932	C	T	0,998548	2020-10-26	United Kingdom
ORF10_30_L	ORF10	30	ERR4806239	29645	G	T	1	2020-10-26	United Kingdom
ORF1ab_315_I	ORF1ab	315	ERR4806240	1210	G	T	0,993724	2020-10-19	United Kingdom
ORF1ab_3934_I	ORF1ab	3934	ERR4806240	12067	G	T	0,997101	2020-10-19	United Kingdom
ORF1ab_67_I	ORF1ab	67	ERR4806240	13667	C	T	1	2020-10-19	United Kingdom
ORF1ab_314_L	ORF1ab	314	ERR4806240	14408	C	T	1	2020-10-19	United Kingdom
S_30_H	S	30	ERR4806240	21650	A	C	0,113744	2020-10-19	United Kingdom
S_614_G	S	614	ERR4806240	23403	A	G	0,99966	2020-10-19	United Kingdom
ORF3a_171_L	ORF3a	171	ERR4806240	25904	C	T	0,995633	2020-10-19	United Kingdom
ORF7b_37_L	ORF7b	37	ERR4806240	27865	A	T	1	2020-10-19	United Kingdom
ORF7b_37_Q	ORF7b	37	ERR4806240	27866	T	A	1	2020-10-19	United Kingdom
N_203_K	N	203	ERR4806240	28881	G	A	0,997573	2020-10-19	United Kingdom
N_204_R	N	204	ERR4806240	28883	G	C	0,998828	2020-10-19	United Kingdom
ORF1ab_2018_S	ORF1ab	2018	ERR4806243	6317	C	T	0,999843	2020-10-15	United Kingdom
ORF1ab_3608_D	ORF1ab	3608	ERR4806243	11089	A	C	1	2020-10-15	United Kingdom
ORF1ab_314_L	ORF1ab	314	ERR4806243	14408	C	T	1	2020-10-15	United Kingdom
S_18_F	S	18	ERR4806243	21614	C	T	1	2020-10-15	United Kingdom
S_23_H	S	23	ERR4806243	21631	A	T	1	2020-10-15	United Kingdom
S_222_V	S	222	ERR4806243	22227	C	T	1	2020-10-15	United Kingdom
S_614_G	S	614	ERR4806243	23403	A	G	0,999664	2020-10-15	United Kingdom
N_220_V	N	220	ERR4806243	28932	C	T	1	2020-10-15	United Kingdom
ORF10_30_L	ORF10	30	ERR4806243	29645	G	T	0,99936	2020-10-15	United Kingdom
ORF1ab_1754_I	ORF1ab	1754	ERR4806245	5526	C	T	0,320258	2020-10-21	United Kingdom
ORF1ab_314_L	ORF1ab	314	ERR4806245	14408	C	T	1	2020-10-21	United Kingdom
S_18_F	S	18	ERR4806245	21614	C	T	1	2020-10-21	United Kingdom
S_222_V	S	222	ERR4806245	22227	C	T	1	2020-10-21	United Kingdom
S_614_G	S	614	ERR4806245	23403	A	G	1	2020-10-21	United Kingdom
N_220_V	N	220	ERR4806245	28932	C	T	0,998798	2020-10-21	United Kingdom
ORF10_30_L	ORF10	30	ERR4806245	29645	G	T	0,999021	2020-10-21	United Kingdom
ORF1ab_3480_K	ORF1ab	3480	ERR4806247	10704	G	A	0,0851911	2020-10-23	United Kingdom
ORF1ab_314_L	ORF1ab	314	ERR4806247	14408	C	T	1	2020-10-23	United Kingdom
ORF1ab_2306_V	ORF1ab	2306	ERR4806247	20384	C	T	0,996063	2020-10-23	United Kingdom
S_18_F	S	18	ERR4806247	21614	C	T	0,997093	2020-10-23	United Kingdom
S_222_V	S	222	ERR4806247	22227	C	T	0,997059	2020-10-23	United Kingdom
S_614_G	S	614	ERR4806247	23403	A	G	0,998932	2020-10-23	United Kingdom
N_220_V	N	220	ERR4806247	28932	C	T	0,998086	2020-10-23	United Kingdom
N_368_H	N	368	ERR4806247	29376	C	A	0,997501	2020-10-23	United Kingdom
ORF10_30_L	ORF10	30	ERR4806247	29645	G	T	0,998702	2020-10-23	United Kingdom
ORF1ab_428_C	ORF1ab	428	ERR4806250	1547	A	T	0,0730117	2020-10-11	United Kingdom
ORF1ab_428_G	ORF1ab	428	ERR4806250	1547	A	G	0,0547588	2020-10-11	United Kingdom
ORF1ab_2584_V	ORF1ab	2584	ERR4806250	8016	C	T	0,0727201	2020-10-11	United Kingdom
ORF1ab_105_L	ORF1ab	105	ERR4806250	13780	A	T	0,0810313	2020-10-11	United Kingdom
ORF1ab_314_L	ORF1ab	314	ERR4806250	14408	C	T	0,999588	2020-10-11	United Kingdom
S_18_F	S	18	ERR4806250	21614	C	T	1	2020-10-11	United Kingdom
S_30_H	S	30	ERR4806250	21650	A	C	0,0626305	2020-10-11	United Kingdom
S_222_V	S	222	ERR4806250	22227	C	T	1	2020-10-11	United Kingdom
S_613_H	S	613	ERR4806250	23401	G	T	0,0640366	2020-10-11	United Kingdom
S_614_G	S	614	ERR4806250	23403	A	G	0,999616	2020-10-11	United Kingdom
S_705_F	S	705	ERR4806250	23675	G	T	0,99956	2020-10-11	United Kingdom
N_220_V	N	220	ERR4806250	28932	C	T	0,998383	2020-10-11	United Kingdom
ORF10_30_L	ORF10	30	ERR4806250	29645	G	T	0,999783	2020-10-11	United Kingdom
ORF1ab_561_A	ORF1ab	561	ERR4806253	1947	T	C	0,986631	NA	United Kingdom
ORF1ab_2097_V	ORF1ab	2097	ERR4806253	6555	C	T	0,995838	NA	United Kingdom
ORF1ab_3945_V	ORF1ab	3945	ERR4806253	12099	C	T	0,997058	NA	United Kingdom
ORF1ab_314_L	ORF1ab	314	ERR4806253	14408	C	T	0,999235	NA	United Kingdom
ORF1ab_1701_F	ORF1ab	1701	ERR4806253	18568	C	T	0,998715	NA	United Kingdom
ORF1ab_2073_L	ORF1ab	2073	ERR4806253	19684	G	T	0,998238	NA	United Kingdom
S_614_G	S	614	ERR4806253	23403	A	G	0,998972	NA	United Kingdom
ORF3a_57_H	ORF3a	57	ERR4806253	25563	G	T	0,995495	NA	United Kingdom
ORF3a_106_H	ORF3a	106	ERR4806253	25709	T	A	0,996986	NA	United Kingdom
ORF7b_33_*	ORF7b	33	ERR4806253	27852	G	T	0,99789	NA	United Kingdom
N_194_L	N	194	ERR4806253	28854	C	T	0,993237	NA	United Kingdom
ORF1ab_2018_S	ORF1ab	2018	ERR4806254	6317	C	T	0,995301	2020-10-23	United Kingdom
ORF1ab_3058_I	ORF1ab	3058	ERR4806254	9438	C	T	0,0593132	2020-10-23	United Kingdom
ORF1ab_3608_D	ORF1ab	3608	ERR4806254	11089	A	C	0,995722	2020-10-23	United Kingdom
ORF1ab_314_L	ORF1ab	314	ERR4806254	14408	C	T	0,999654	2020-10-23	United Kingdom
S_18_F	S	18	ERR4806254	21614	C	T	1	2020-10-23	United Kingdom
S_23_H	S	23	ERR4806254	21631	A	T	0,997101	2020-10-23	United Kingdom
S_222_V	S	222	ERR4806254	22227	C	T	0,995992	2020-10-23	United Kingdom
S_614_G	S	614	ERR4806254	23403	A	G	0,999565	2020-10-23	United Kingdom
N_220_V	N	220	ERR4806254	28932	C	T	0,998779	2020-10-23	United Kingdom
ORF10_30_L	ORF10	30	ERR4806254	29645	G	T	0,998598	2020-10-23	United Kingdom
ORF1ab_1822_I	ORF1ab	1822	ERR4806255	5730	C	T	0,999798	2020-10-26	United Kingdom
ORF1ab_314_L	ORF1ab	314	ERR4806255	14408	C	T	1	2020-10-26	United Kingdom
S_18_F	S	18	ERR4806255	21614	C	T	1	2020-10-26	United Kingdom
S_222_V	S	222	ERR4806255	22227	C	T	1	2020-10-26	United Kingdom
S_614_G	S	614	ERR4806255	23403	A	G	0,999464	2020-10-26	United Kingdom
ORF7a_62_*	ORF7a	62	ERR4806255	27577	C	T	1	2020-10-26	United Kingdom
ORF8_65_V	ORF8	65	ERR4806255	28087	C	T	0,644976	2020-10-26	United Kingdom
N_220_V	N	220	ERR4806255	28932	C	T	0,999552	2020-10-26	United Kingdom
ORF10_30_L	ORF10	30	ERR4806255	29645	G	T	0,999774	2020-10-26	United Kingdom
ORF1ab_561_A	ORF1ab	561	ERR4806257	1947	T	C	0,929174	2020-10-05	United Kingdom
ORF1ab_2088_G	ORF1ab	2088	ERR4806257	6528	A	G	0,999126	2020-10-05	United Kingdom
ORF1ab_2943_I	ORF1ab	2943	ERR4806257	9092	G	A	0,999543	2020-10-05	United Kingdom
ORF1ab_3523_V	ORF1ab	3523	ERR4806257	10833	C	T	0,999458	2020-10-05	United Kingdom
ORF1ab_314_L	ORF1ab	314	ERR4806257	14408	C	T	0,999727	2020-10-05	United Kingdom
S_240_I	S	240	ERR4806257	22281	C	T	1	2020-10-05	United Kingdom
S_614_G	S	614	ERR4806257	23403	A	G	0,999925	2020-10-05	United Kingdom
ORF3a_57_H	ORF3a	57	ERR4806257	25563	G	T	0,999872	2020-10-05	United Kingdom
N_194_L	N	194	ERR4806257	28854	C	T	1	2020-10-05	United Kingdom
ORF1ab_2018_L	ORF1ab	2018	ERR4806260	6318	C	T	1	2020-10-25	United Kingdom
ORF1ab_314_L	ORF1ab	314	ERR4806260	14408	C	T	0,999469	2020-10-25	United Kingdom
S_18_F	S	18	ERR4806260	21614	C	T	1	2020-10-25	United Kingdom
S_30_H	S	30	ERR4806260	21650	A	C	0,108949	2020-10-25	United Kingdom
S_222_V	S	222	ERR4806260	22227	C	T	1	2020-10-25	United Kingdom
S_614_G	S	614	ERR4806260	23403	A	G	0,999578	2020-10-25	United Kingdom
S_812_L	S	812	ERR4806260	23997	C	T	0,999368	2020-10-25	United Kingdom
N_220_V	N	220	ERR4806260	28932	C	T	0,998856	2020-10-25	United Kingdom
ORF10_30_L	ORF10	30	ERR4806260	29645	G	T	1	2020-10-25	United Kingdom
ORF1ab_98_V	ORF1ab	98	ERR4806261	558	G	T	0,0908084	2020-10-15	United Kingdom
ORF1ab_385_V	ORF1ab	385	ERR4806261	1419	C	T	0,995458	2020-10-15	United Kingdom
ORF1ab_1100_V	ORF1ab	1100	ERR4806261	3564	G	T	0,0571132	2020-10-15	United Kingdom
ORF1ab_1298_V	ORF1ab	1298	ERR4806261	4158	C	T	0,997126	2020-10-15	United Kingdom
ORF1ab_2258_V	ORF1ab	2258	ERR4806261	7038	G	T	0,0599002	2020-10-15	United Kingdom
ORF1ab_2685_T	ORF1ab	2685	ERR4806261	8318	C	A	0,997294	2020-10-15	United Kingdom
ORF1ab_3301_F	ORF1ab	3301	ERR4806261	10167	G	T	0,0516293	2020-10-15	United Kingdom
ORF1ab_3709_C	ORF1ab	3709	ERR4806261	11392	G	T	0,0770859	2020-10-15	United Kingdom
ORF1ab_314_L	ORF1ab	314	ERR4806261	14408	C	T	0,999117	2020-10-15	United Kingdom
ORF1ab_1798_S	ORF1ab	1798	ERR4806261	18859	G	T	0,996188	2020-10-15	United Kingdom
S_21_I	S	21	ERR4806261	21624	G	T	0,998346	2020-10-15	United Kingdom
S_614_G	S	614	ERR4806261	23403	A	G	0,999359	2020-10-15	United Kingdom
S_841_R	S	841	ERR4806261	24084	T	G	0,993243	2020-10-15	United Kingdom
S_1124_V	S	1124	ERR4806261	24933	G	T	0,0950596	2020-10-15	United Kingdom
M_17_I	M	17	ERR4806261	26571	C	A	0,994181	2020-10-15	United Kingdom
N_203_K	N	203	ERR4806261	28881	G	A	1	2020-10-15	United Kingdom
N_204_R	N	204	ERR4806261	28883	G	C	1	2020-10-15	United Kingdom
ORF1ab_300_F	ORF1ab	300	ERR4806262	1163	A	T	1	2020-09-18	United Kingdom
ORF1ab_1497_L	ORF1ab	1497	ERR4806262	4755	C	T	0,212316	2020-09-18	United Kingdom
ORF1ab_1786_L	ORF1ab	1786	ERR4806262	5622	C	T	0,998583	2020-09-18	United Kingdom
ORF1ab_3603_NA	ORF1ab	3603	ERR4806262	11074	C	+T	0,0775583	2020-09-18	United Kingdom
ORF1ab_3606_NA	ORF1ab	3606	ERR4806262	11082	T	-G	0,177953	2020-09-18	United Kingdom
ORF1ab_3606_F	ORF1ab	3606	ERR4806262	11083	G	T	0,999426	2020-09-18	United Kingdom
ORF1ab_245_D	ORF1ab	245	ERR4806262	14202	G	T	0,999572	2020-09-18	United Kingdom
ORF1ab_314_L	ORF1ab	314	ERR4806262	14408	C	T	0,99963	2020-09-18	United Kingdom
ORF1ab_2025_I	ORF1ab	2025	ERR4806262	19542	G	T	0,998786	2020-09-18	United Kingdom
ORF1ab_2084_I	ORF1ab	2084	ERR4806262	19718	C	T	0,999444	2020-09-18	United Kingdom
S_95_I	S	95	ERR4806262	21846	C	T	0,0740072	2020-09-18	United Kingdom
S_192_I	S	192	ERR4806262	22136	T	A	0,0631868	2020-09-18	United Kingdom
S_614_G	S	614	ERR4806262	23403	A	G	0,99904	2020-09-18	United Kingdom
ORF3a_223_I	ORF3a	223	ERR4806262	26060	C	T	1	2020-09-18	United Kingdom
N_203_K	N	203	ERR4806262	28881	G	A	1	2020-09-18	United Kingdom
N_204_R	N	204	ERR4806262	28883	G	C	0,998258	2020-09-18	United Kingdom
N_398_V	N	398	ERR4806262	29466	C	T	0,999483	2020-09-18	United Kingdom
ORF1ab_1822_I	ORF1ab	1822	ERR4806263	5730	C	T	0,999071	2020-10-24	United Kingdom
ORF1ab_314_L	ORF1ab	314	ERR4806263	14408	C	T	0,99935	2020-10-24	United Kingdom
S_18_F	S	18	ERR4806263	21614	C	T	1	2020-10-24	United Kingdom
S_30_H	S	30	ERR4806263	21650	A	C	0,116477	2020-10-24	United Kingdom
S_222_V	S	222	ERR4806263	22227	C	T	0,996947	2020-10-24	United Kingdom
S_614_G	S	614	ERR4806263	23403	A	G	0,999523	2020-10-24	United Kingdom
ORF7a_62_*	ORF7a	62	ERR4806263	27577	C	T	1	2020-10-24	United Kingdom
ORF8_65_V	ORF8	65	ERR4806263	28087	C	T	0,907432	2020-10-24	United Kingdom
N_220_V	N	220	ERR4806263	28932	C	T	1	2020-10-24	United Kingdom
ORF10_30_L	ORF10	30	ERR4806263	29645	G	T	0,998555	2020-10-24	United Kingdom
ORF1ab_1506_L	ORF1ab	1506	ERR4806264	4782	C	T	0,999382	2020-10-25	United Kingdom
ORF1ab_314_L	ORF1ab	314	ERR4806264	14408	C	T	1	2020-10-25	United Kingdom
S_18_F	S	18	ERR4806264	21614	C	T	0,999506	2020-10-25	United Kingdom
S_222_V	S	222	ERR4806264	22227	C	T	0,999109	2020-10-25	United Kingdom
S_614_G	S	614	ERR4806264	23403	A	G	0,999743	2020-10-25	United Kingdom
S_702_D	S	702	ERR4806264	23668	A	C	0,986229	2020-10-25	United Kingdom
N_220_V	N	220	ERR4806264	28932	C	T	0,999463	2020-10-25	United Kingdom
ORF10_30_L	ORF10	30	ERR4806264	29645	G	T	0,999824	2020-10-25	United Kingdom
ORF1ab_360_S	ORF1ab	360	ERR4806265	1344	T	C	1	2020-10-20	United Kingdom
ORF1ab_314_L	ORF1ab	314	ERR4806265	14408	C	T	1	2020-10-20	United Kingdom
ORF1ab_647_S	ORF1ab	647	ERR4806265	15406	G	T	0,999693	2020-10-20	United Kingdom
ORF1ab_2132_V	ORF1ab	2132	ERR4806265	19862	C	T	0,9979	2020-10-20	United Kingdom
ORF1ab_2165_A	ORF1ab	2165	ERR4806265	19960	A	G	1	2020-10-20	United Kingdom
S_614_G	S	614	ERR4806265	23403	A	G	1	2020-10-20	United Kingdom
N_9_H	N	9	ERR4806265	28300	G	T	0,999725	2020-10-20	United Kingdom
N_203_K	N	203	ERR4806265	28881	G	A	1	2020-10-20	United Kingdom
N_204_R	N	204	ERR4806265	28883	G	C	0,999271	2020-10-20	United Kingdom
ORF1ab_1113_Y	ORF1ab	1113	ERR4806266	3602	C	T	1	2020-10-09	United Kingdom
ORF1ab_314_L	ORF1ab	314	ERR4806266	14408	C	T	0,999842	2020-10-09	United Kingdom
ORF1ab_1021_F	ORF1ab	1021	ERR4806266	16528	G	T	0,999555	2020-10-09	United Kingdom
ORF1ab_1674_T	ORF1ab	1674	ERR4806266	18488	T	C	0,999764	2020-10-09	United Kingdom
S_98_F	S	98	ERR4806266	21855	C	T	0,999833	2020-10-09	United Kingdom
S_614_G	S	614	ERR4806266	23403	A	G	0,99981	2020-10-09	United Kingdom
ORF3a_38_R	ORF3a	38	ERR4806266	25505	A	G	0,999564	2020-10-09	United Kingdom
ORF3a_172_R	ORF3a	172	ERR4806266	25906	G	C	1	2020-10-09	United Kingdom
ORF3a_202_L	ORF3a	202	ERR4806266	25996	G	T	0,999706	2020-10-09	United Kingdom
ORF6_7_L	ORF6	7	ERR4806266	27220	T	C	0,99427	2020-10-09	United Kingdom
N_199_L	N	199	ERR4806266	28869	C	T	0,999309	2020-10-09	United Kingdom
N_203_T	N	203	ERR4806266	28881	G	C	0,115725	2020-10-09	United Kingdom
ORF1ab_314_L	ORF1ab	314	ERR4806270	14408	C	T	1	2020-10-22	United Kingdom
S_18_F	S	18	ERR4806270	21614	C	T	1	2020-10-22	United Kingdom
S_222_V	S	222	ERR4806270	22227	C	T	0,997894	2020-10-22	United Kingdom
S_614_G	S	614	ERR4806270	23403	A	G	0,999738	2020-10-22	United Kingdom
N_220_V	N	220	ERR4806270	28932	C	T	0,997579	2020-10-22	United Kingdom
ORF10_30_L	ORF10	30	ERR4806270	29645	G	T	0,998897	2020-10-22	United Kingdom
ORF1ab_314_L	ORF1ab	314	ERR4806272	14408	C	T	0,99944	2020-10-22	United Kingdom
S_18_F	S	18	ERR4806272	21614	C	T	1	2020-10-22	United Kingdom
S_30_H	S	30	ERR4806272	21650	A	C	0,099723	2020-10-22	United Kingdom
S_222_V	S	222	ERR4806272	22227	C	T	0,998888	2020-10-22	United Kingdom
S_614_G	S	614	ERR4806272	23403	A	G	0,99955	2020-10-22	United Kingdom
S_765_C	S	765	ERR4806272	23855	C	T	0,996117	2020-10-22	United Kingdom
N_220_V	N	220	ERR4806272	28932	C	T	1	2020-10-22	United Kingdom
ORF10_30_L	ORF10	30	ERR4806272	29645	G	T	0,998581	2020-10-22	United Kingdom
ORF1ab_98_V	ORF1ab	98	ERR4806276	558	G	T	0,102564	2020-10-15	United Kingdom
ORF1ab_133_V	ORF1ab	133	ERR4806276	663	G	T	0,111111	2020-10-15	United Kingdom
ORF1ab_192_NA	ORF1ab	192	ERR4806276	840	G	-C	0,0516458	2020-10-15	United Kingdom
ORF1ab_385_V	ORF1ab	385	ERR4806276	1419	C	T	0,999635	2020-10-15	United Kingdom
ORF1ab_591_S	ORF1ab	591	ERR4806276	2036	G	T	0,0604982	2020-10-15	United Kingdom
ORF1ab_718_NA	ORF1ab	718	ERR4806276	2417	A	-G	0,0607477	2020-10-15	United Kingdom
ORF1ab_1100_V	ORF1ab	1100	ERR4806276	3564	G	T	0,122302	2020-10-15	United Kingdom
ORF1ab_1298_V	ORF1ab	1298	ERR4806276	4158	C	T	0,995489	2020-10-15	United Kingdom
ORF1ab_1630_D	ORF1ab	1630	ERR4806276	5155	G	T	0,0532436	2020-10-15	United Kingdom
ORF1ab_1644_A	ORF1ab	1644	ERR4806276	5196	G	C	0,0510428	2020-10-15	United Kingdom
ORF1ab_1656_C	ORF1ab	1656	ERR4806276	5233	G	T	0,0553217	2020-10-15	United Kingdom
ORF1ab_1705_C	ORF1ab	1705	ERR4806276	5378	G	T	0,0650558	2020-10-15	United Kingdom
ORF1ab_1707_V	ORF1ab	1707	ERR4806276	5385	C	T	0,053125	2020-10-15	United Kingdom
ORF1ab_1861_V	ORF1ab	1861	ERR4806276	5847	G	T	0,0552046	2020-10-15	United Kingdom
ORF1ab_2091_NA	ORF1ab	2091	ERR4806276	6538	C	-CA	0,0893536	2020-10-15	United Kingdom
ORF1ab_2092_Y	ORF1ab	2092	ERR4806276	6539	C	T	0,078765	2020-10-15	United Kingdom
ORF1ab_2251_V	ORF1ab	2251	ERR4806276	7017	G	T	0,114053	2020-10-15	United Kingdom
ORF1ab_2258_V	ORF1ab	2258	ERR4806276	7038	G	T	0,105263	2020-10-15	United Kingdom
ORF1ab_2493_I	ORF1ab	2493	ERR4806276	7743	G	T	0,0648505	2020-10-15	United Kingdom
ORF1ab_2677_F	ORF1ab	2677	ERR4806276	8295	A	T	0,0528033	2020-10-15	United Kingdom
ORF1ab_2685_T	ORF1ab	2685	ERR4806276	8318	C	A	0,992708	2020-10-15	United Kingdom
ORF1ab_2703_L	ORF1ab	2703	ERR4806276	8372	G	T	0,11172	2020-10-15	United Kingdom
ORF1ab_2808_V	ORF1ab	2808	ERR4806276	8688	G	T	0,0886525	2020-10-15	United Kingdom
ORF1ab_2811_S	ORF1ab	2811	ERR4806276	8696	G	T	0,0525478	2020-10-15	United Kingdom
ORF1ab_2822_P	ORF1ab	2822	ERR4806276	8729	T	C	0,0561497	2020-10-15	United Kingdom
ORF1ab_2842_V	ORF1ab	2842	ERR4806276	8790	G	T	0,133425	2020-10-15	United Kingdom
ORF1ab_2995_V	ORF1ab	2995	ERR4806276	9249	G	T	0,0779145	2020-10-15	United Kingdom
ORF1ab_3301_F	ORF1ab	3301	ERR4806276	10167	G	T	0,136328	2020-10-15	United Kingdom
ORF1ab_3574_I	ORF1ab	3574	ERR4806276	10986	G	T	0,264151	2020-10-15	United Kingdom
ORF1ab_3706_S	ORF1ab	3706	ERR4806276	11383	G	T	0,0515152	2020-10-15	United Kingdom
ORF1ab_35_V	ORF1ab	35	ERR4806276	13571	G	T	0,0515933	2020-10-15	United Kingdom
ORF1ab_105_T	ORF1ab	105	ERR4806276	13781	T	C	0,0613086	2020-10-15	United Kingdom
ORF1ab_270_S	ORF1ab	270	ERR4806276	14277	G	T	0,0822562	2020-10-15	United Kingdom
ORF1ab_314_L	ORF1ab	314	ERR4806276	14408	C	T	0,997745	2020-10-15	United Kingdom
ORF1ab_867_D	ORF1ab	867	ERR4806276	16068	G	T	0,0853988	2020-10-15	United Kingdom
ORF1ab_1555_NA	ORF1ab	1555	ERR4806276	18132	T	-A	0,053542	2020-10-15	United Kingdom
ORF1ab_1603_P	ORF1ab	1603	ERR4806276	18274	G	C	0,102417	2020-10-15	United Kingdom
ORF1ab_1661_I	ORF1ab	1661	ERR4806276	18449	G	T	0,0539973	2020-10-15	United Kingdom
ORF1ab_1798_S	ORF1ab	1798	ERR4806276	18859	G	T	0,998368	2020-10-15	United Kingdom
S_21_I	S	21	ERR4806276	21624	G	T	0,999701	2020-10-15	United Kingdom
S_192_S	S	192	ERR4806276	22137	T	C	0,05	2020-10-15	United Kingdom
S_575_S	S	575	ERR4806276	23285	G	T	0,0500448	2020-10-15	United Kingdom
S_576_F	S	576	ERR4806276	23288	G	T	0,0516209	2020-10-15	United Kingdom
S_580_H	S	580	ERR4806276	23302	G	T	0,0887774	2020-10-15	United Kingdom
S_614_G	S	614	ERR4806276	23403	A	G	0,999627	2020-10-15	United Kingdom
S_841_R	S	841	ERR4806276	24084	T	G	0,991573	2020-10-15	United Kingdom
S_854_N	S	854	ERR4806276	24124	G	T	0,0775348	2020-10-15	United Kingdom
S_956_S	S	956	ERR4806276	24428	G	T	0,0530612	2020-10-15	United Kingdom
S_1124_V	S	1124	ERR4806276	24933	G	T	0,239501	2020-10-15	United Kingdom
E_36_NA	E	36	ERR4806276	26351	C	-G	0,235075	2020-10-15	United Kingdom
E_73_NA	E	73	ERR4806276	26462	T	-TC	0,0779221	2020-10-15	United Kingdom
M_17_I	M	17	ERR4806276	26571	C	A	1	2020-10-15	United Kingdom
M_165_NA	M	165	ERR4806276	27017	T	-A	0,0535241	2020-10-15	United Kingdom
M_174_*	M	174	ERR4806276	27042	C	T	0,0651578	2020-10-15	United Kingdom
N_194_NA	N	194	ERR4806276	28855	A	-AG	0,0516014	2020-10-15	United Kingdom
N_203_K	N	203	ERR4806276	28881	G	A	0,995261	2020-10-15	United Kingdom
N_204_R	N	204	ERR4806276	28883	G	C	1	2020-10-15	United Kingdom
N_288_Y	N	288	ERR4806276	29135	G	T	0,102881	2020-10-15	United Kingdom
N_350_A	N	350	ERR4806276	29322	T	C	0,0504711	2020-10-15	United Kingdom
ORF1ab_3334_S	ORF1ab	3334	ERR4806277	10265	G	A	0,16161	2020-09-26	United Kingdom
ORF1ab_314_L	ORF1ab	314	ERR4806277	14408	C	T	1	2020-09-26	United Kingdom
S_18_F	S	18	ERR4806277	21614	C	T	1	2020-09-26	United Kingdom
S_222_V	S	222	ERR4806277	22227	C	T	1	2020-09-26	United Kingdom
S_614_G	S	614	ERR4806277	23403	A	G	0,999203	2020-09-26	United Kingdom
N_139_F	N	139	ERR4806277	28690	G	T	0,17155	2020-09-26	United Kingdom
N_220_V	N	220	ERR4806277	28932	C	T	1	2020-09-26	United Kingdom
ORF10_30_L	ORF10	30	ERR4806277	29645	G	T	0,999163	2020-09-26	United Kingdom
ORF1ab_392_C	ORF1ab	392	ERR4806283	1439	G	T	0,0549153	2020-10-26	United Kingdom
ORF1ab_707_K	ORF1ab	707	ERR4806283	2384	G	A	0,0514844	2020-10-26	United Kingdom
ORF1ab_1095_*	ORF1ab	1095	ERR4806283	3548	G	T	0,0940594	2020-10-26	United Kingdom
ORF1ab_1283_S	ORF1ab	1283	ERR4806283	4112	G	T	0,0552443	2020-10-26	United Kingdom
ORF1ab_1628_L	ORF1ab	1628	ERR4806283	5148	G	T	0,0881148	2020-10-26	United Kingdom
ORF1ab_1798_L	ORF1ab	1798	ERR4806283	5657	G	T	0,064979	2020-10-26	United Kingdom
ORF1ab_2018_S	ORF1ab	2018	ERR4806283	6317	C	T	0,999781	2020-10-26	United Kingdom
ORF1ab_2144_NA	ORF1ab	2144	ERR4806283	6696	C	+T	0,0604082	2020-10-26	United Kingdom
ORF1ab_2264_NA	ORF1ab	2264	ERR4806283	7057	T	-G	0,0632737	2020-10-26	United Kingdom
ORF1ab_2736_D	ORF1ab	2736	ERR4806283	8471	A	G	0,0536767	2020-10-26	United Kingdom
ORF1ab_3191_NA	ORF1ab	3191	ERR4806283	9837	T	-A	0,0553646	2020-10-26	United Kingdom
ORF1ab_3603_NA	ORF1ab	3603	ERR4806283	11074	C	-T	0,0506568	2020-10-26	United Kingdom
ORF1ab_3610_NA	ORF1ab	3610	ERR4806283	11095	C	+T	0,0772471	2020-10-26	United Kingdom
ORF1ab_61_L	ORF1ab	61	ERR4806283	13648	T	C	0,100184	2020-10-26	United Kingdom
ORF1ab_314_L	ORF1ab	314	ERR4806283	14408	C	T	0,999811	2020-10-26	United Kingdom
ORF1ab_553_V	ORF1ab	553	ERR4806283	15124	A	G	0,0543903	2020-10-26	United Kingdom
ORF1ab_791_NA	ORF1ab	791	ERR4806283	15838	T	-G	0,0509089	2020-10-26	United Kingdom
ORF1ab_2582_V	ORF1ab	2582	ERR4806283	21212	G	T	0,0531915	2020-10-26	United Kingdom
S_18_F	S	18	ERR4806283	21614	C	T	0,999364	2020-10-26	United Kingdom
S_23_H	S	23	ERR4806283	21631	A	T	0,999447	2020-10-26	United Kingdom
S_222_V	S	222	ERR4806283	22227	C	T	1	2020-10-26	United Kingdom
S_573_NA	S	573	ERR4806283	23281	T	-G	0,0558678	2020-10-26	United Kingdom
S_614_G	S	614	ERR4806283	23403	A	G	0,999856	2020-10-26	United Kingdom
S_621_NA	S	621	ERR4806283	23425	T	-G	0,0784393	2020-10-26	United Kingdom
ORF3a_80_G	ORF3a	80	ERR4806283	25631	T	G	0,096404	2020-10-26	United Kingdom
N_101_I	N	101	ERR4806283	28576	G	T	0,267674	2020-10-26	United Kingdom
N_220_V	N	220	ERR4806283	28932	C	T	1	2020-10-26	United Kingdom
N_311_T	N	311	ERR4806283	29204	G	A	0,0640796	2020-10-26	United Kingdom
ORF10_30_L	ORF10	30	ERR4806283	29645	G	T	0,999787	2020-10-26	United Kingdom
ORF1ab_2101_Y	ORF1ab	2101	ERR4806285	6566	G	T	0,142165	2020-10-20	United Kingdom
ORF1ab_4354_I	ORF1ab	4354	ERR4806285	13326	C	T	0,0667031	2020-10-20	United Kingdom
ORF1ab_314_L	ORF1ab	314	ERR4806285	14408	C	T	1	2020-10-20	United Kingdom
ORF1ab_513_D	ORF1ab	513	ERR4806285	15006	G	T	1	2020-10-20	United Kingdom
S_18_F	S	18	ERR4806285	21614	C	T	1	2020-10-20	United Kingdom
S_222_V	S	222	ERR4806285	22227	C	T	0,999307	2020-10-20	United Kingdom
S_614_G	S	614	ERR4806285	23403	A	G	0,999731	2020-10-20	United Kingdom
N_220_V	N	220	ERR4806285	28932	C	T	0,999492	2020-10-20	United Kingdom
ORF10_30_L	ORF10	30	ERR4806285	29645	G	T	0,999462	2020-10-20	United Kingdom
ORF1ab_1617_I	ORF1ab	1617	ERR4806287	5115	C	T	0,999359	2020-10-25	United Kingdom
ORF1ab_2684_I	ORF1ab	2684	ERR4806287	8316	C	T	0,999178	2020-10-25	United Kingdom
ORF1ab_314_L	ORF1ab	314	ERR4806287	14408	C	T	0,998287	2020-10-25	United Kingdom
ORF1ab_2028_S	ORF1ab	2028	ERR4806287	19549	G	T	1	2020-10-25	United Kingdom
S_18_F	S	18	ERR4806287	21614	C	T	0,822248	2020-10-25	United Kingdom
S_30_H	S	30	ERR4806287	21650	A	C	0,0735294	2020-10-25	United Kingdom
S_222_V	S	222	ERR4806287	22227	C	T	1	2020-10-25	United Kingdom
S_614_G	S	614	ERR4806287	23403	A	G	0,999563	2020-10-25	United Kingdom
N_220_V	N	220	ERR4806287	28932	C	T	1	2020-10-25	United Kingdom
ORF10_30_L	ORF10	30	ERR4806287	29645	G	T	0,9996	2020-10-25	United Kingdom
ORF1ab_3839_R	ORF1ab	3839	ERR4806288	11781	A	G	0,99944	2020-10-26	United Kingdom
ORF1ab_314_L	ORF1ab	314	ERR4806288	14408	C	T	0,999762	2020-10-26	United Kingdom
S_222_V	S	222	ERR4806288	22227	C	T	0,999506	2020-10-26	United Kingdom
S_614_G	S	614	ERR4806288	23403	A	G	0,999531	2020-10-26	United Kingdom
N_220_V	N	220	ERR4806288	28932	C	T	1	2020-10-26	United Kingdom
ORF10_30_L	ORF10	30	ERR4806288	29645	G	T	0,999441	2020-10-26	United Kingdom
ORF1ab_314_L	ORF1ab	314	ERR4806289	14408	C	T	1	2020-10-21	United Kingdom
S_18_F	S	18	ERR4806289	21614	C	T	1	2020-10-21	United Kingdom
S_222_V	S	222	ERR4806289	22227	C	T	0,999436	2020-10-21	United Kingdom
S_614_G	S	614	ERR4806289	23403	A	G	0,999467	2020-10-21	United Kingdom
N_220_V	N	220	ERR4806289	28932	C	T	0,999314	2020-10-21	United Kingdom
ORF10_30_L	ORF10	30	ERR4806289	29645	G	T	0,999587	2020-10-21	United Kingdom
ORF1ab_7_V	ORF1ab	7	ERR4806290	285	G	T	0,158266	2020-10-26	United Kingdom
ORF1ab_170_I	ORF1ab	170	ERR4806290	774	C	T	0,999456	2020-10-26	United Kingdom
ORF1ab_666_A	ORF1ab	666	ERR4806290	2261	A	G	0,132457	2020-10-26	United Kingdom
ORF1ab_970_*	ORF1ab	970	ERR4806290	3173	C	T	0,0553919	2020-10-26	United Kingdom
ORF1ab_1012_NA	ORF1ab	1012	ERR4806290	3300	T	-A	0,185138	2020-10-26	United Kingdom
ORF1ab_1014_I	ORF1ab	1014	ERR4806290	3307	G	C	0,265263	2020-10-26	United Kingdom
ORF1ab_1331_R	ORF1ab	1331	ERR4806290	4256	G	C	0,111605	2020-10-26	United Kingdom
ORF1ab_1369_R	ORF1ab	1369	ERR4806290	4370	G	C	0,120217	2020-10-26	United Kingdom
ORF1ab_1370_NA	ORF1ab	1370	ERR4806290	4374	C	-T	0,0504532	2020-10-26	United Kingdom
ORF1ab_1387_NA	ORF1ab	1387	ERR4806290	4424	A	-AAT	0,0687452	2020-10-26	United Kingdom
ORF1ab_1965_V	ORF1ab	1965	ERR4806290	6159	G	T	0,0832436	2020-10-26	United Kingdom
ORF1ab_2144_NA	ORF1ab	2144	ERR4806290	6696	C	+T	0,133715	2020-10-26	United Kingdom
ORF1ab_2161_NA	ORF1ab	2161	ERR4806290	6747	T	-A	0,0927119	2020-10-26	United Kingdom
ORF1ab_2167_NA	ORF1ab	2167	ERR4806290	6764	A	-AT	0,0876079	2020-10-26	United Kingdom
ORF1ab_2196_I	ORF1ab	2196	ERR4806290	6852	C	T	0,106796	2020-10-26	United Kingdom
ORF1ab_2232_NA	ORF1ab	2232	ERR4806290	6959	T	-GG	0,151515	2020-10-26	United Kingdom
ORF1ab_2238_NA	ORF1ab	2238	ERR4806290	6977	G	+T	0,0883721	2020-10-26	United Kingdom
ORF1ab_2732_S	ORF1ab	2732	ERR4806290	8459	G	T	0,056686	2020-10-26	United Kingdom
ORF1ab_2765_F	ORF1ab	2765	ERR4806290	8558	A	T	0,0800745	2020-10-26	United Kingdom
ORF1ab_2848_NA	ORF1ab	2848	ERR4806290	8809	C	+A	0,114286	2020-10-26	United Kingdom
ORF1ab_2880_NA	ORF1ab	2880	ERR4806290	8905	C	+T	0,126582	2020-10-26	United Kingdom
ORF1ab_2975_NA	ORF1ab	2975	ERR4806290	9189	T	-G	0,0569903	2020-10-26	United Kingdom
ORF1ab_3479_NA	ORF1ab	3479	ERR4806290	10700	G	-AC	0,0617772	2020-10-26	United Kingdom
ORF1ab_3758_NA	ORF1ab	3758	ERR4806290	11539	T	+A	0,0505849	2020-10-26	United Kingdom
ORF1ab_176_NA	ORF1ab	176	ERR4806290	13995	T	-TTG	0,0656244	2020-10-26	United Kingdom
ORF1ab_314_L	ORF1ab	314	ERR4806290	14408	C	T	0,999819	2020-10-26	United Kingdom
ORF1ab_436_NA	ORF1ab	436	ERR4806290	14774	A	-T	0,0903587	2020-10-26	United Kingdom
ORF1ab_929_F	ORF1ab	929	ERR4806290	16252	G	T	0,12682	2020-10-26	United Kingdom
ORF1ab_1059_NA	ORF1ab	1059	ERR4806290	16642	G	+A	0,0685926	2020-10-26	United Kingdom
ORF1ab_1582_NA	ORF1ab	1582	ERR4806290	18212	T	-G	0,218346	2020-10-26	United Kingdom
ORF1ab_2046_NA	ORF1ab	2046	ERR4806290	19604	C	-T	0,103844	2020-10-26	United Kingdom
ORF1ab_2143_NA	ORF1ab	2143	ERR4806290	19895	C	-T	0,123867	2020-10-26	United Kingdom
ORF1ab_2269_NA	ORF1ab	2269	ERR4806290	20274	G	-GATGAATTCATTGAACGGTATAAATT	0,0820513	2020-10-26	United Kingdom
ORF1ab_2340_R	ORF1ab	2340	ERR4806290	20486	A	G	0,0526316	2020-10-26	United Kingdom
ORF1ab_2382_NA	ORF1ab	2382	ERR4806290	20611	C	+T	0,142918	2020-10-26	United Kingdom
ORF1ab_2458_L	ORF1ab	2458	ERR4806290	20839	G	T	0,0940594	2020-10-26	United Kingdom
ORF1ab_2476_S	ORF1ab	2476	ERR4806290	20893	G	T	0,144989	2020-10-26	United Kingdom
ORF1ab_2516_NA	ORF1ab	2516	ERR4806290	21015	T	-AC	0,0700986	2020-10-26	United Kingdom
ORF1ab_2557_R	ORF1ab	2557	ERR4806290	21137	A	G	0,170458	2020-10-26	United Kingdom
S_18_F	S	18	ERR4806290	21614	C	T	0,999526	2020-10-26	United Kingdom
S_181_E	S	181	ERR4806290	22104	G	A	0,0532081	2020-10-26	United Kingdom
S_213_NA	S	213	ERR4806290	22200	T	-GC	0,082779	2020-10-26	United Kingdom
S_222_V	S	222	ERR4806290	22227	C	T	0,998383	2020-10-26	United Kingdom
S_267_L	S	267	ERR4806290	22361	G	C	0,210959	2020-10-26	United Kingdom
S_275_NA	S	275	ERR4806290	22385	T	-TTCTATTAAAATA	0,181237	2020-10-26	United Kingdom
S_293_V	S	293	ERR4806290	22439	C	G	0,191489	2020-10-26	United Kingdom
S_405_NA	S	405	ERR4806290	22776	A	-TG	0,0536335	2020-10-26	United Kingdom
S_590_NA	S	590	ERR4806290	23331	G	-T	0,0831477	2020-10-26	United Kingdom
S_614_G	S	614	ERR4806290	23403	A	G	0,999959	2020-10-26	United Kingdom
S_715_NA	S	715	ERR4806290	23706	C	-CA	0,0864198	2020-10-26	United Kingdom
S_887_NA	S	887	ERR4806290	24223	C	+T	0,0971019	2020-10-26	United Kingdom
S_1037_NA	S	1037	ERR4806290	24672	C	-A	0,0735695	2020-10-26	United Kingdom
S_1140_NA	S	1140	ERR4806290	24981	C	+T	0,076675	2020-10-26	United Kingdom
ORF3a_42_NA	ORF3a	42	ERR4806290	25517	C	+T	0,0826566	2020-10-26	United Kingdom
ORF3a_65_NA	ORF3a	65	ERR4806290	25587	C	+A	0,0898245	2020-10-26	United Kingdom
E_22_S	E	22	ERR4806290	26308	G	T	0,0828966	2020-10-26	United Kingdom
M_4_A	M	4	ERR4806290	26532	T	G	0,107434	2020-10-26	United Kingdom
M_42_M	M	42	ERR4806290	26647	G	T	0,0570317	2020-10-26	United Kingdom
M_44_NA	M	44	ERR4806290	26654	G	-T	0,0520012	2020-10-26	United Kingdom
ORF7a_41_*	ORF7a	41	ERR4806290	27514	G	T	0,117647	2020-10-26	United Kingdom
ORF7a_60_NA	ORF7a	60	ERR4806290	27571	A	-G	0,112676	2020-10-26	United Kingdom
ORF7a_120_I	ORF7a	120	ERR4806290	27752	C	T	0,0769231	2020-10-26	United Kingdom
ORF7b_4_NA	ORF7b	4	ERR4806290	27765	C	+T	0,056962	2020-10-26	United Kingdom
ORF7b_5_L	ORF7b	5	ERR4806290	27769	C	T	0,992188	2020-10-26	United Kingdom
ORF8_52_NA	ORF8	52	ERR4806290	28048	G	+A	0,054203	2020-10-26	United Kingdom
N_168_NA	N	168	ERR4806290	28776	C	-A	0,0546448	2020-10-26	United Kingdom
N_220_V	N	220	ERR4806290	28932	C	T	0,992537	2020-10-26	United Kingdom
N_262_L	N	262	ERR4806290	29058	G	T	0,0797744	2020-10-26	United Kingdom
ORF10_30_L	ORF10	30	ERR4806290	29645	G	T	0,998775	2020-10-26	United Kingdom
ORF1ab_314_L	ORF1ab	314	ERR4806291	14408	C	T	0,999465	2020-10-24	United Kingdom
S_18_F	S	18	ERR4806291	21614	C	T	0,999287	2020-10-24	United Kingdom
S_222_V	S	222	ERR4806291	22227	C	T	0,996555	2020-10-24	United Kingdom
S_614_G	S	614	ERR4806291	23403	A	G	0,999644	2020-10-24	United Kingdom
ORF3a_131_C	ORF3a	131	ERR4806291	25785	G	C	0,998031	2020-10-24	United Kingdom
N_220_V	N	220	ERR4806291	28932	C	T	0,998678	2020-10-24	United Kingdom
ORF10_30_L	ORF10	30	ERR4806291	29645	G	T	0,999442	2020-10-24	United Kingdom
ORF1ab_1478_Y	ORF1ab	1478	ERR4806292	4698	C	A	1	2020-10-19	United Kingdom
ORF1ab_3087_I	ORF1ab	3087	ERR4806292	9526	G	T	0,998209	2020-10-19	United Kingdom
ORF1ab_176_S	ORF1ab	176	ERR4806292	13993	G	T	0,998711	2020-10-19	United Kingdom
ORF1ab_314_L	ORF1ab	314	ERR4806292	14408	C	T	1	2020-10-19	United Kingdom
ORF1ab_767_L	ORF1ab	767	ERR4806292	15766	G	T	0,995682	2020-10-19	United Kingdom
ORF1ab_1141_R	ORF1ab	1141	ERR4806292	16889	A	G	0,998305	2020-10-19	United Kingdom
ORF1ab_1184_D	ORF1ab	1184	ERR4806292	17019	G	T	0,998271	2020-10-19	United Kingdom
S_477_N	S	477	ERR4806292	22992	G	A	1	2020-10-19	United Kingdom
S_614_G	S	614	ERR4806292	23403	A	G	0,999494	2020-10-19	United Kingdom
ORF3a_57_H	ORF3a	57	ERR4806292	25563	G	T	0,995995	2020-10-19	United Kingdom
ORF7a_6_L	ORF7a	6	ERR4806292	27409	T	C	0,999304	2020-10-19	United Kingdom
N_234_I	N	234	ERR4806292	28975	G	C	0,999324	2020-10-19	United Kingdom
N_376_T	N	376	ERR4806292	29399	G	A	0,999225	2020-10-19	United Kingdom
N_385_K	N	385	ERR4806292	29427	G	A	1	2020-10-19	United Kingdom
ORF1ab_314_L	ORF1ab	314	ERR4806293	14408	C	T	1	2020-10-20	United Kingdom
S_18_F	S	18	ERR4806293	21614	C	T	1	2020-10-20	United Kingdom
S_30_H	S	30	ERR4806293	21650	A	C	0,136007	2020-10-20	United Kingdom
S_222_V	S	222	ERR4806293	22227	C	T	0,998711	2020-10-20	United Kingdom
S_614_G	S	614	ERR4806293	23403	A	G	0,99965	2020-10-20	United Kingdom
ORF3a_131_C	ORF3a	131	ERR4806293	25785	G	C	0,997096	2020-10-20	United Kingdom
N_220_V	N	220	ERR4806293	28932	C	T	0,999501	2020-10-20	United Kingdom
ORF10_30_L	ORF10	30	ERR4806293	29645	G	T	0,999809	2020-10-20	United Kingdom
ORF1ab_385_V	ORF1ab	385	ERR4806294	1419	C	T	0,997087	2020-10-14	United Kingdom
ORF1ab_1298_V	ORF1ab	1298	ERR4806294	4158	C	T	0,997018	2020-10-14	United Kingdom
ORF1ab_2685_T	ORF1ab	2685	ERR4806294	8318	C	A	0,995507	2020-10-14	United Kingdom
ORF1ab_314_L	ORF1ab	314	ERR4806294	14408	C	T	0,999024	2020-10-14	United Kingdom
ORF1ab_1798_S	ORF1ab	1798	ERR4806294	18859	G	T	0,997618	2020-10-14	United Kingdom
S_21_I	S	21	ERR4806294	21624	G	T	0,99841	2020-10-14	United Kingdom
S_614_G	S	614	ERR4806294	23403	A	G	0,999535	2020-10-14	United Kingdom
S_841_R	S	841	ERR4806294	24084	T	G	0,998202	2020-10-14	United Kingdom
M_17_I	M	17	ERR4806294	26571	C	A	0,999345	2020-10-14	United Kingdom
N_203_K	N	203	ERR4806294	28881	G	A	0,998759	2020-10-14	United Kingdom
N_204_R	N	204	ERR4806294	28883	G	C	0,998801	2020-10-14	United Kingdom
ORF1ab_1510_F	ORF1ab	1510	ERR4806295	4794	C	T	0,999649	2020-10-22	United Kingdom
ORF1ab_314_L	ORF1ab	314	ERR4806295	14408	C	T	0,999471	2020-10-22	United Kingdom
S_18_F	S	18	ERR4806295	21614	C	T	1	2020-10-22	United Kingdom
S_222_V	S	222	ERR4806295	22227	C	T	0,999468	2020-10-22	United Kingdom
S_614_G	S	614	ERR4806295	23403	A	G	1	2020-10-22	United Kingdom
S_1016_T	S	1016	ERR4806295	24608	G	A	0,180884	2020-10-22	United Kingdom
ORF8_65_V	ORF8	65	ERR4806295	28087	C	T	0,796533	2020-10-22	United Kingdom
N_220_V	N	220	ERR4806295	28932	C	T	0,999317	2020-10-22	United Kingdom
ORF10_30_L	ORF10	30	ERR4806295	29645	G	T	0,999436	2020-10-22	United Kingdom
ORF1ab_1113_Y	ORF1ab	1113	ERR4806296	3602	C	T	1	2020-10-15	United Kingdom
ORF1ab_2144_NA	ORF1ab	2144	ERR4806296	6696	C	+T	0,0529194	2020-10-15	United Kingdom
ORF1ab_314_L	ORF1ab	314	ERR4806296	14408	C	T	0,999707	2020-10-15	United Kingdom
ORF1ab_1021_F	ORF1ab	1021	ERR4806296	16528	G	T	0,99977	2020-10-15	United Kingdom
ORF1ab_1674_T	ORF1ab	1674	ERR4806296	18488	T	C	0,998687	2020-10-15	United Kingdom
S_98_F	S	98	ERR4806296	21855	C	T	0,999571	2020-10-15	United Kingdom
S_614_G	S	614	ERR4806296	23403	A	G	0,999854	2020-10-15	United Kingdom
ORF3a_38_R	ORF3a	38	ERR4806296	25505	A	G	0,999184	2020-10-15	United Kingdom
ORF3a_172_R	ORF3a	172	ERR4806296	25906	G	C	1	2020-10-15	United Kingdom
ORF3a_202_L	ORF3a	202	ERR4806296	25996	G	T	1	2020-10-15	United Kingdom
ORF6_7_L	ORF6	7	ERR4806296	27220	T	C	1	2020-10-15	United Kingdom
N_199_L	N	199	ERR4806296	28869	C	T	0,999605	2020-10-15	United Kingdom
ORF1ab_315_I	ORF1ab	315	ERR4806297	1210	G	T	0,999022	2020-10-14	United Kingdom
ORF1ab_1428_E	ORF1ab	1428	ERR4806297	4547	A	G	0,327191	2020-10-14	United Kingdom
ORF1ab_3934_I	ORF1ab	3934	ERR4806297	12067	G	T	0,99958	2020-10-14	United Kingdom
ORF1ab_67_I	ORF1ab	67	ERR4806297	13667	C	T	0,947061	2020-10-14	United Kingdom
ORF1ab_314_L	ORF1ab	314	ERR4806297	14408	C	T	0,999628	2020-10-14	United Kingdom
S_614_G	S	614	ERR4806297	23403	A	G	0,998801	2020-10-14	United Kingdom
ORF3a_171_L	ORF3a	171	ERR4806297	25904	C	T	0,998668	2020-10-14	United Kingdom
ORF7b_37_L	ORF7b	37	ERR4806297	27865	A	T	0,999392	2020-10-14	United Kingdom
ORF7b_37_Q	ORF7b	37	ERR4806297	27866	T	A	0,999388	2020-10-14	United Kingdom
N_203_K	N	203	ERR4806297	28881	G	A	1	2020-10-14	United Kingdom
N_204_R	N	204	ERR4806297	28883	G	C	0,999189	2020-10-14	United Kingdom
ORF1ab_540_V	ORF1ab	540	ERR4806298	1884	C	T	0,143369	2020-10-25	United Kingdom
ORF1ab_314_L	ORF1ab	314	ERR4806298	14408	C	T	0,999063	2020-10-25	United Kingdom
S_18_F	S	18	ERR4806298	21614	C	T	0,998843	2020-10-25	United Kingdom
S_222_V	S	222	ERR4806298	22227	C	T	0,997587	2020-10-25	United Kingdom
S_614_G	S	614	ERR4806298	23403	A	G	0,999504	2020-10-25	United Kingdom
ORF8_65_V	ORF8	65	ERR4806298	28087	C	T	0,723577	2020-10-25	United Kingdom
N_220_V	N	220	ERR4806298	28932	C	T	0,998	2020-10-25	United Kingdom
ORF10_30_L	ORF10	30	ERR4806298	29645	G	T	0,999618	2020-10-25	United Kingdom
ORF1ab_754_D	ORF1ab	754	ERR4806300	2527	G	T	0,999742	2020-10-12	United Kingdom
ORF1ab_1246_I	ORF1ab	1246	ERR4806300	4002	C	T	0,999395	2020-10-12	United Kingdom
ORF1ab_3278_S	ORF1ab	3278	ERR4806300	10097	G	A	0,999228	2020-10-12	United Kingdom
ORF1ab_3971_S	ORF1ab	3971	ERR4806300	12176	G	A	0,999553	2020-10-12	United Kingdom
ORF1ab_314_L	ORF1ab	314	ERR4806300	14408	C	T	0,999819	2020-10-12	United Kingdom
ORF1ab_2563_A	ORF1ab	2563	ERR4806300	21154	T	G	0,5769	2020-10-12	United Kingdom
S_141_F	S	141	ERR4806300	21985	G	T	0,0713514	2020-10-12	United Kingdom
S_614_G	S	614	ERR4806300	23403	A	G	0,999474	2020-10-12	United Kingdom
ORF3a_213_K	ORF3a	213	ERR4806300	26029	C	A	0,999361	2020-10-12	United Kingdom
ORF8_117_NA	ORF8	117	ERR4806300	28243	T	-TTTAGA	0,92274	2020-10-12	United Kingdom
N_203_K	N	203	ERR4806300	28881	G	A	1	2020-10-12	United Kingdom
N_204_R	N	204	ERR4806300	28883	G	C	1	2020-10-12	United Kingdom
ORF1ab_300_F	ORF1ab	300	ERR4806301	1163	A	T	1	2020-10-03	United Kingdom
ORF1ab_1786_L	ORF1ab	1786	ERR4806301	5622	C	T	0,999653	2020-10-03	United Kingdom
ORF1ab_3603_NA	ORF1ab	3603	ERR4806301	11074	C	+T	0,0791082	2020-10-03	United Kingdom
ORF1ab_3606_NA	ORF1ab	3606	ERR4806301	11082	T	-G	0,190334	2020-10-03	United Kingdom
ORF1ab_3606_F	ORF1ab	3606	ERR4806301	11083	G	T	1	2020-10-03	United Kingdom
ORF1ab_245_D	ORF1ab	245	ERR4806301	14202	G	T	1	2020-10-03	United Kingdom
ORF1ab_314_L	ORF1ab	314	ERR4806301	14408	C	T	1	2020-10-03	United Kingdom
ORF1ab_2025_I	ORF1ab	2025	ERR4806301	19542	G	T	1	2020-10-03	United Kingdom
ORF1ab_2084_I	ORF1ab	2084	ERR4806301	19718	C	T	0,999512	2020-10-03	United Kingdom
S_614_G	S	614	ERR4806301	23403	A	G	1	2020-10-03	United Kingdom
ORF3a_223_I	ORF3a	223	ERR4806301	26060	C	T	1	2020-10-03	United Kingdom
N_203_K	N	203	ERR4806301	28881	G	A	0,998478	2020-10-03	United Kingdom
N_204_R	N	204	ERR4806301	28883	G	C	1	2020-10-03	United Kingdom
N_210_I	N	210	ERR4806301	28903	G	T	0,998586	2020-10-03	United Kingdom
N_398_V	N	398	ERR4806301	29466	C	T	0,999283	2020-10-03	United Kingdom
ORF1ab_98_V	ORF1ab	98	ERR4806304	558	G	T	0,0803109	2020-10-16	United Kingdom
ORF1ab_1100_V	ORF1ab	1100	ERR4806304	3564	G	T	0,0606061	2020-10-16	United Kingdom
ORF1ab_1640_S	ORF1ab	1640	ERR4806304	5183	C	T	0,997583	2020-10-16	United Kingdom
ORF1ab_2589_R	ORF1ab	2589	ERR4806304	8031	A	G	0,999125	2020-10-16	United Kingdom
ORF1ab_314_L	ORF1ab	314	ERR4806304	14408	C	T	0,998969	2020-10-16	United Kingdom
S_222_V	S	222	ERR4806304	22227	C	T	1	2020-10-16	United Kingdom
S_583_Q	S	583	ERR4806304	23309	G	C	0,998944	2020-10-16	United Kingdom
S_614_G	S	614	ERR4806304	23403	A	G	0,999386	2020-10-16	United Kingdom
S_1124_V	S	1124	ERR4806304	24933	G	T	0,0909601	2020-10-16	United Kingdom
ORF7a_66_T	ORF7a	66	ERR4806304	27589	G	A	0,996721	2020-10-16	United Kingdom
N_55_S	N	55	ERR4806304	28436	G	T	0,998209	2020-10-16	United Kingdom
N_220_V	N	220	ERR4806304	28932	C	T	0,99784	2020-10-16	United Kingdom
ORF10_30_L	ORF10	30	ERR4806304	29645	G	T	0,999097	2020-10-16	United Kingdom
ORF1ab_1272_T	ORF1ab	1272	ERR4806305	4080	G	C	0,0973971	2020-10-25	United Kingdom
ORF1ab_314_L	ORF1ab	314	ERR4806305	14408	C	T	0,999588	2020-10-25	United Kingdom
ORF1ab_2633_L	ORF1ab	2633	ERR4806305	21365	C	T	0,991736	2020-10-25	United Kingdom
S_18_F	S	18	ERR4806305	21614	C	T	0,995595	2020-10-25	United Kingdom
S_30_H	S	30	ERR4806305	21650	A	C	0,076	2020-10-25	United Kingdom
S_222_V	S	222	ERR4806305	22227	C	T	0,998619	2020-10-25	United Kingdom
S_614_G	S	614	ERR4806305	23403	A	G	0,99295	2020-10-25	United Kingdom
ORF3a_131_C	ORF3a	131	ERR4806305	25785	G	C	0,992593	2020-10-25	United Kingdom
N_220_V	N	220	ERR4806305	28932	C	T	1	2020-10-25	United Kingdom
ORF10_30_L	ORF10	30	ERR4806305	29645	G	T	0,997279	2020-10-25	United Kingdom
ORF1ab_2144_NA	ORF1ab	2144	ERR4806309	6696	C	+T	0,0557042	2020-10-16	United Kingdom
ORF1ab_3353_R	ORF1ab	3353	ERR4806309	10323	A	G	0,998979	2020-10-16	United Kingdom
ORF1ab_314_L	ORF1ab	314	ERR4806309	14408	C	T	0,999501	2020-10-16	United Kingdom
ORF1ab_833_NA	ORF1ab	833	ERR4806309	15965	G	+T	0,0643372	2020-10-16	United Kingdom
S_222_V	S	222	ERR4806309	22227	C	T	0,99964	2020-10-16	United Kingdom
S_583_D	S	583	ERR4806309	23311	G	C	0,999465	2020-10-16	United Kingdom
S_614_G	S	614	ERR4806309	23403	A	G	0,999295	2020-10-16	United Kingdom
ORF3a_16_N	ORF3a	16	ERR4806309	25440	G	T	0,999568	2020-10-16	United Kingdom
ORF3a_269_M	ORF3a	269	ERR4806309	26198	C	T	0,138995	2020-10-16	United Kingdom
ORF7a_120_I	ORF7a	120	ERR4806309	27752	C	T	1	2020-10-16	United Kingdom
N_220_V	N	220	ERR4806309	28932	C	T	0,997622	2020-10-16	United Kingdom
ORF10_30_L	ORF10	30	ERR4806309	29645	G	T	0,999873	2020-10-16	United Kingdom
ORF1ab_3839_R	ORF1ab	3839	ERR4806310	11781	A	G	0,982372	2020-10-18	United Kingdom
ORF1ab_314_L	ORF1ab	314	ERR4806310	14408	C	T	0,999533	2020-10-18	United Kingdom
ORF1ab_462_NA	ORF1ab	462	ERR4806310	14853	T	-GTA	0,0585968	2020-10-18	United Kingdom
ORF1ab_1835_N	ORF1ab	1835	ERR4806310	18972	G	T	0,0729927	2020-10-18	United Kingdom
S_165_I	S	165	ERR4806310	22056	A	T	0,0972973	2020-10-18	United Kingdom
S_222_V	S	222	ERR4806310	22227	C	T	1	2020-10-18	United Kingdom
S_614_G	S	614	ERR4806310	23403	A	G	0,999821	2020-10-18	United Kingdom
N_220_V	N	220	ERR4806310	28932	C	T	1	2020-10-18	United Kingdom
ORF10_30_L	ORF10	30	ERR4806310	29645	G	T	0,99972	2020-10-18	United Kingdom
ORF1ab_2554_V	ORF1ab	2554	ERR4806312	7926	C	T	1	2020-10-12	United Kingdom
ORF1ab_2877_I	ORF1ab	2877	ERR4806312	8895	C	T	0,859195	2020-10-12	United Kingdom
ORF1ab_314_L	ORF1ab	314	ERR4806312	14408	C	T	1	2020-10-12	United Kingdom
S_222_V	S	222	ERR4806312	22227	C	T	1	2020-10-12	United Kingdom
S_614_G	S	614	ERR4806312	23403	A	G	0,998435	2020-10-12	United Kingdom
S_809_L	S	809	ERR4806312	23988	C	T	1	2020-10-12	United Kingdom
N_209_K	N	209	ERR4806312	28899	G	A	0,995413	2020-10-12	United Kingdom
N_220_V	N	220	ERR4806312	28932	C	T	0,99505	2020-10-12	United Kingdom
ORF10_30_L	ORF10	30	ERR4806312	29645	G	T	1	2020-10-12	United Kingdom
ORF1ab_300_F	ORF1ab	300	ERR4806316	1163	A	T	0,998899	2020-10-03	United Kingdom
ORF1ab_1786_L	ORF1ab	1786	ERR4806316	5622	C	T	0,999046	2020-10-03	United Kingdom
ORF1ab_3603_NA	ORF1ab	3603	ERR4806316	11074	C	+T	0,0897302	2020-10-03	United Kingdom
ORF1ab_3606_NA	ORF1ab	3606	ERR4806316	11082	T	-G	0,147898	2020-10-03	United Kingdom
ORF1ab_3606_F	ORF1ab	3606	ERR4806316	11083	G	T	0,998898	2020-10-03	United Kingdom
ORF1ab_245_D	ORF1ab	245	ERR4806316	14202	G	T	0,999406	2020-10-03	United Kingdom
ORF1ab_314_L	ORF1ab	314	ERR4806316	14408	C	T	0,999628	2020-10-03	United Kingdom
ORF1ab_2025_I	ORF1ab	2025	ERR4806316	19542	G	T	1	2020-10-03	United Kingdom
ORF1ab_2084_I	ORF1ab	2084	ERR4806316	19718	C	T	1	2020-10-03	United Kingdom
ORF1ab_2198_I	ORF1ab	2198	ERR4806316	20060	G	T	0,998234	2020-10-03	United Kingdom
S_30_H	S	30	ERR4806316	21650	A	C	0,0735826	2020-10-03	United Kingdom
S_614_G	S	614	ERR4806316	23403	A	G	0,999593	2020-10-03	United Kingdom
ORF3a_223_I	ORF3a	223	ERR4806316	26060	C	T	1	2020-10-03	United Kingdom
N_203_K	N	203	ERR4806316	28881	G	A	0,996904	2020-10-03	United Kingdom
N_204_R	N	204	ERR4806316	28883	G	C	0,998454	2020-10-03	United Kingdom
N_210_I	N	210	ERR4806316	28903	G	T	0,997106	2020-10-03	United Kingdom
N_398_V	N	398	ERR4806316	29466	C	T	1	2020-10-03	United Kingdom
ORF1ab_998_H	ORF1ab	998	ERR4806318	3259	G	T	0,0574324	2020-10-19	United Kingdom
ORF1ab_2268_*	ORF1ab	2268	ERR4806318	7067	G	T	0,0618557	2020-10-19	United Kingdom
ORF1ab_314_L	ORF1ab	314	ERR4806318	14408	C	T	0,998716	2020-10-19	United Kingdom
ORF1ab_1662_V	ORF1ab	1662	ERR4806318	18452	C	T	0,997027	2020-10-19	United Kingdom
S_18_F	S	18	ERR4806318	21614	C	T	1	2020-10-19	United Kingdom
S_222_V	S	222	ERR4806318	22227	C	T	0,998636	2020-10-19	United Kingdom
S_614_G	S	614	ERR4806318	23403	A	G	0,998486	2020-10-19	United Kingdom
N_220_V	N	220	ERR4806318	28932	C	T	1	2020-10-19	United Kingdom
ORF10_30_L	ORF10	30	ERR4806318	29645	G	T	0,998929	2020-10-19	United Kingdom
ORF1ab_3839_R	ORF1ab	3839	ERR4806322	11781	A	G	0,999446	2020-10-20	United Kingdom
ORF1ab_314_L	ORF1ab	314	ERR4806322	14408	C	T	0,99906	2020-10-20	United Kingdom
S_30_H	S	30	ERR4806322	21650	A	C	0,150524	2020-10-20	United Kingdom
S_222_V	S	222	ERR4806322	22227	C	T	1	2020-10-20	United Kingdom
S_614_G	S	614	ERR4806322	23403	A	G	0,99934	2020-10-20	United Kingdom
N_220_V	N	220	ERR4806322	28932	C	T	0,998428	2020-10-20	United Kingdom
ORF10_30_L	ORF10	30	ERR4806322	29645	G	T	1	2020-10-20	United Kingdom
ORF1ab_3271_L	ORF1ab	3271	ERR4806323	10076	T	C	0,998127	2020-10-23	United Kingdom
ORF1ab_71_H	ORF1ab	71	ERR4806323	13678	T	C	0,177656	2020-10-23	United Kingdom
ORF1ab_314_L	ORF1ab	314	ERR4806323	14408	C	T	0,998586	2020-10-23	United Kingdom
S_18_F	S	18	ERR4806323	21614	C	T	0,999015	2020-10-23	United Kingdom
S_222_V	S	222	ERR4806323	22227	C	T	0,999336	2020-10-23	United Kingdom
S_614_G	S	614	ERR4806323	23403	A	G	0,999236	2020-10-23	United Kingdom
N_220_V	N	220	ERR4806323	28932	C	T	0,998813	2020-10-23	United Kingdom
ORF10_30_L	ORF10	30	ERR4806323	29645	G	T	0,999679	2020-10-23	United Kingdom
ORF1ab_501_K	ORF1ab	501	ERR4806325	1766	C	A	0,0649819	2020-10-23	United Kingdom
ORF1ab_2018_L	ORF1ab	2018	ERR4806325	6318	C	T	0,997848	2020-10-23	United Kingdom
ORF1ab_314_L	ORF1ab	314	ERR4806325	14408	C	T	1	2020-10-23	United Kingdom
S_18_F	S	18	ERR4806325	21614	C	T	1	2020-10-23	United Kingdom
S_222_V	S	222	ERR4806325	22227	C	T	0,998617	2020-10-23	United Kingdom
S_614_G	S	614	ERR4806325	23403	A	G	0,99966	2020-10-23	United Kingdom
S_812_L	S	812	ERR4806325	23997	C	T	0,996753	2020-10-23	United Kingdom
N_220_V	N	220	ERR4806325	28932	C	T	0,998428	2020-10-23	United Kingdom
ORF10_30_L	ORF10	30	ERR4806325	29645	G	T	0,998689	2020-10-23	United Kingdom
ORF1ab_2029_N	ORF1ab	2029	ERR4806327	6352	G	T	0,999577	2020-10-14	United Kingdom
ORF1ab_314_L	ORF1ab	314	ERR4806327	14408	C	T	0,99964	2020-10-14	United Kingdom
ORF1ab_729_Y	ORF1ab	729	ERR4806327	15652	G	T	0,999324	2020-10-14	United Kingdom
ORF1ab_2510_C	ORF1ab	2510	ERR4806327	20995	G	T	0,999447	2020-10-14	United Kingdom
S_614_G	S	614	ERR4806327	23403	A	G	0,998952	2020-10-14	United Kingdom
S_626_S	S	626	ERR4806327	23438	G	T	0,999152	2020-10-14	United Kingdom
N_203_K	N	203	ERR4806327	28881	G	A	0,998742	2020-10-14	United Kingdom
N_204_R	N	204	ERR4806327	28883	G	C	1	2020-10-14	United Kingdom
ORF1ab_314_L	ORF1ab	314	ERR4806329	14408	C	T	1	2020-10-13	United Kingdom
S_18_F	S	18	ERR4806329	21614	C	T	1	2020-10-13	United Kingdom
S_222_V	S	222	ERR4806329	22227	C	T	0,999518	2020-10-13	United Kingdom
S_614_G	S	614	ERR4806329	23403	A	G	0,999727	2020-10-13	United Kingdom
N_220_V	N	220	ERR4806329	28932	C	T	1	2020-10-13	United Kingdom
ORF10_30_L	ORF10	30	ERR4806329	29645	G	T	0,999416	2020-10-13	United Kingdom
ORF1ab_853_NA	ORF1ab	853	ERR4806335	2823	T	-TAA	0,058642	2020-10-20	United Kingdom
ORF1ab_890_F	ORF1ab	890	ERR4806335	2933	C	T	0,957016	2020-10-20	United Kingdom
ORF1ab_1675_H	ORF1ab	1675	ERR4806335	5288	T	C	0,0639122	2020-10-20	United Kingdom
ORF1ab_2442_R	ORF1ab	2442	ERR4806335	7590	A	G	0,0610611	2020-10-20	United Kingdom
ORF1ab_3407_L	ORF1ab	3407	ERR4806335	10485	C	T	0,0628272	2020-10-20	United Kingdom
ORF1ab_314_L	ORF1ab	314	ERR4806335	14408	C	T	0,999696	2020-10-20	United Kingdom
S_18_F	S	18	ERR4806335	21614	C	T	1	2020-10-20	United Kingdom
S_222_V	S	222	ERR4806335	22227	C	T	1	2020-10-20	United Kingdom
S_614_G	S	614	ERR4806335	23403	A	G	1	2020-10-20	United Kingdom
S_665_H	S	665	ERR4806335	23556	C	A	0,0516129	2020-10-20	United Kingdom
ORF3a_33_S	ORF3a	33	ERR4806335	25489	G	T	0,168684	2020-10-20	United Kingdom
N_220_V	N	220	ERR4806335	28932	C	T	0,997468	2020-10-20	United Kingdom
ORF10_30_L	ORF10	30	ERR4806335	29645	G	T	0,995833	2020-10-20	United Kingdom
ORF1ab_2554_V	ORF1ab	2554	ERR4806336	7926	C	T	0,998851	2020-10-10	United Kingdom
ORF1ab_2877_I	ORF1ab	2877	ERR4806336	8895	C	T	0,919948	2020-10-10	United Kingdom
ORF1ab_314_L	ORF1ab	314	ERR4806336	14408	C	T	1	2020-10-10	United Kingdom
S_222_V	S	222	ERR4806336	22227	C	T	0,999164	2020-10-10	United Kingdom
S_614_G	S	614	ERR4806336	23403	A	G	0,999486	2020-10-10	United Kingdom
S_809_L	S	809	ERR4806336	23988	C	T	1	2020-10-10	United Kingdom
N_220_V	N	220	ERR4806336	28932	C	T	1	2020-10-10	United Kingdom
ORF10_30_L	ORF10	30	ERR4806336	29645	G	T	0,999374	2020-10-10	United Kingdom
ORF1ab_3577_N	ORF1ab	3577	ERR4806338	10996	G	T	0,998709	NA	United Kingdom
ORF1ab_314_L	ORF1ab	314	ERR4806338	14408	C	T	0,999417	NA	United Kingdom
S_222_V	S	222	ERR4806338	22227	C	T	0,994543	NA	United Kingdom
S_614_G	S	614	ERR4806338	23403	A	G	0,999514	NA	United Kingdom
N_220_V	N	220	ERR4806338	28932	C	T	0,999026	NA	United Kingdom
ORF10_30_L	ORF10	30	ERR4806338	29645	G	T	0,998025	NA	United Kingdom
ORF1ab_1848_V	ORF1ab	1848	ERR4806339	5807	A	G	0,998978	2020-10-20	United Kingdom
ORF1ab_314_L	ORF1ab	314	ERR4806339	14408	C	T	0,999782	2020-10-20	United Kingdom
S_18_F	S	18	ERR4806339	21614	C	T	1	2020-10-20	United Kingdom
S_222_V	S	222	ERR4806339	22227	C	T	1	2020-10-20	United Kingdom
S_614_G	S	614	ERR4806339	23403	A	G	1	2020-10-20	United Kingdom
S_1208_H	S	1208	ERR4806339	25186	G	T	0,0526919	2020-10-20	United Kingdom
N_220_V	N	220	ERR4806339	28932	C	T	0,999211	2020-10-20	United Kingdom
ORF10_30_L	ORF10	30	ERR4806339	29645	G	T	0,999657	2020-10-20	United Kingdom
ORF1ab_890_F	ORF1ab	890	ERR4806340	2933	C	T	0,998765	2020-10-18	United Kingdom
ORF1ab_314_L	ORF1ab	314	ERR4806340	14408	C	T	1	2020-10-18	United Kingdom
S_18_F	S	18	ERR4806340	21614	C	T	0,999128	2020-10-18	United Kingdom
S_222_V	S	222	ERR4806340	22227	C	T	0,998174	2020-10-18	United Kingdom
S_614_G	S	614	ERR4806340	23403	A	G	0,9993	2020-10-18	United Kingdom
N_220_V	N	220	ERR4806340	28932	C	T	0,997632	2020-10-18	United Kingdom
ORF10_30_L	ORF10	30	ERR4806340	29645	G	T	0,998995	2020-10-18	United Kingdom
ORF1ab_2541_M	ORF1ab	2541	ERR4806343	7888	A	G	1	2020-10-20	United Kingdom
ORF1ab_314_L	ORF1ab	314	ERR4806343	14408	C	T	1	2020-10-20	United Kingdom
S_18_F	S	18	ERR4806343	21614	C	T	1	2020-10-20	United Kingdom
S_222_V	S	222	ERR4806343	22227	C	T	1	2020-10-20	United Kingdom
S_614_G	S	614	ERR4806343	23403	A	G	0,9998	2020-10-20	United Kingdom
N_220_V	N	220	ERR4806343	28932	C	T	0,999425	2020-10-20	United Kingdom
ORF10_30_L	ORF10	30	ERR4806343	29645	G	T	0,999507	2020-10-20	United Kingdom
ORF1ab_314_L	ORF1ab	314	ERR4806344	14408	C	T	1	2020-10-20	United Kingdom
S_18_F	S	18	ERR4806344	21614	C	T	0,9984	2020-10-20	United Kingdom
S_30_H	S	30	ERR4806344	21650	A	C	0,19103	2020-10-20	United Kingdom
S_222_V	S	222	ERR4806344	22227	C	T	1	2020-10-20	United Kingdom
S_614_G	S	614	ERR4806344	23403	A	G	0,999662	2020-10-20	United Kingdom
N_220_V	N	220	ERR4806344	28932	C	T	0,999599	2020-10-20	United Kingdom
ORF10_30_L	ORF10	30	ERR4806344	29645	G	T	0,999836	2020-10-20	United Kingdom
ORF1ab_314_L	ORF1ab	314	ERR4806345	14408	C	T	0,998646	2020-10-23	United Kingdom
S_18_F	S	18	ERR4806345	21614	C	T	1	2020-10-23	United Kingdom
S_30_H	S	30	ERR4806345	21650	A	C	0,109375	2020-10-23	United Kingdom
S_222_V	S	222	ERR4806345	22227	C	T	0,999403	2020-10-23	United Kingdom
S_614_G	S	614	ERR4806345	23403	A	G	0,999457	2020-10-23	United Kingdom
N_220_V	N	220	ERR4806345	28932	C	T	1	2020-10-23	United Kingdom
ORF10_30_L	ORF10	30	ERR4806345	29645	G	T	1	2020-10-23	United Kingdom
ORF10_36_S	ORF10	36	ERR4806345	29664	A	G	0,654353	2020-10-23	United Kingdom
ORF1ab_920_I	ORF1ab	920	ERR4806349	3025	G	T	0,416667	2020-10-21	United Kingdom
ORF1ab_314_L	ORF1ab	314	ERR4806349	14408	C	T	1	2020-10-21	United Kingdom
ORF1ab_647_S	ORF1ab	647	ERR4806349	15406	G	T	0,999798	2020-10-21	United Kingdom
ORF1ab_2575_V	ORF1ab	2575	ERR4806349	21191	C	T	1	2020-10-21	United Kingdom
S_30_H	S	30	ERR4806349	21650	A	C	0,0815832	2020-10-21	United Kingdom
S_614_G	S	614	ERR4806349	23403	A	G	0,999561	2020-10-21	United Kingdom
N_203_K	N	203	ERR4806349	28881	G	A	1	2020-10-21	United Kingdom
N_204_R	N	204	ERR4806349	28883	G	C	0,999838	2020-10-21	United Kingdom
ORF1ab_90_S	ORF1ab	90	ERR4806350	533	G	T	0,0566751	2020-10-24	United Kingdom
ORF1ab_98_V	ORF1ab	98	ERR4806350	558	G	T	0,109572	2020-10-24	United Kingdom
ORF1ab_269_K	ORF1ab	269	ERR4806350	1070	G	A	0,0565388	2020-10-24	United Kingdom
ORF1ab_430_S	ORF1ab	430	ERR4806350	1554	A	G	0,0653951	2020-10-24	United Kingdom
ORF1ab_658_V	ORF1ab	658	ERR4806350	2238	A	T	0,0594595	2020-10-24	United Kingdom
ORF1ab_879_F	ORF1ab	879	ERR4806350	2900	G	T	0,0576369	2020-10-24	United Kingdom
ORF1ab_1207_S	ORF1ab	1207	ERR4806350	3884	C	T	0,998258	2020-10-24	United Kingdom
ORF1ab_1302_S	ORF1ab	1302	ERR4806350	4169	C	T	0,0513479	2020-10-24	United Kingdom
ORF1ab_1471_L	ORF1ab	1471	ERR4806350	4676	G	T	0,0638853	2020-10-24	United Kingdom
ORF1ab_1478_F	ORF1ab	1478	ERR4806350	4698	C	T	0,989873	2020-10-24	United Kingdom
ORF1ab_1704_S	ORF1ab	1704	ERR4806350	5375	G	T	0,0547386	2020-10-24	United Kingdom
ORF1ab_1831_*	ORF1ab	1831	ERR4806350	5758	C	A	0,10601	2020-10-24	United Kingdom
ORF1ab_2021_S	ORF1ab	2021	ERR4806350	6326	A	T	0,0899083	2020-10-24	United Kingdom
ORF1ab_2067_R	ORF1ab	2067	ERR4806350	6465	A	G	0,0951116	2020-10-24	United Kingdom
ORF1ab_2134_S	ORF1ab	2134	ERR4806350	6665	C	T	0,122926	2020-10-24	United Kingdom
ORF1ab_2167_NA	ORF1ab	2167	ERR4806350	6766	T	-TA	0,0818662	2020-10-24	United Kingdom
ORF1ab_2249_S	ORF1ab	2249	ERR4806350	7010	G	T	0,0833333	2020-10-24	United Kingdom
ORF1ab_2258_V	ORF1ab	2258	ERR4806350	7038	G	T	0,214592	2020-10-24	United Kingdom
ORF1ab_2561_H	ORF1ab	2561	ERR4806350	7946	T	C	0,0662207	2020-10-24	United Kingdom
ORF1ab_2753_F	ORF1ab	2753	ERR4806350	8522	G	T	0,0797872	2020-10-24	United Kingdom
ORF1ab_2908_L	ORF1ab	2908	ERR4806350	8987	T	C	0,0663929	2020-10-24	United Kingdom
ORF1ab_3047_NA	ORF1ab	3047	ERR4806350	9405	T	-A	0,0592726	2020-10-24	United Kingdom
ORF1ab_3301_F	ORF1ab	3301	ERR4806350	10167	G	T	0,135894	2020-10-24	United Kingdom
ORF1ab_3367_NA	ORF1ab	3367	ERR4806350	10364	G	+T	0,061826	2020-10-24	United Kingdom
ORF1ab_3374_NA	ORF1ab	3374	ERR4806350	10386	C	-T	0,0538136	2020-10-24	United Kingdom
ORF1ab_3574_I	ORF1ab	3574	ERR4806350	10986	G	T	0,0505051	2020-10-24	United Kingdom
ORF1ab_3617_V	ORF1ab	3617	ERR4806350	11115	G	T	0,106015	2020-10-24	United Kingdom
ORF1ab_3634_T	ORF1ab	3634	ERR4806350	11165	G	A	0,121497	2020-10-24	United Kingdom
ORF1ab_4076_Y	ORF1ab	4076	ERR4806350	12491	G	T	0,125791	2020-10-24	United Kingdom
ORF1ab_4201_V	ORF1ab	4201	ERR4806350	12867	G	T	0,124118	2020-10-24	United Kingdom
ORF1ab_314_L	ORF1ab	314	ERR4806350	14408	C	T	0,998786	2020-10-24	United Kingdom
ORF1ab_356_NA	ORF1ab	356	ERR4806350	14534	G	-A	0,0536536	2020-10-24	United Kingdom
ORF1ab_768_S	ORF1ab	768	ERR4806350	15769	G	T	0,0721472	2020-10-24	United Kingdom
ORF1ab_869_G	ORF1ab	869	ERR4806350	16073	C	G	0,0605408	2020-10-24	United Kingdom
ORF1ab_1330_NA	ORF1ab	1330	ERR4806350	17457	A	-C	0,0677226	2020-10-24	United Kingdom
ORF1ab_1596_I	ORF1ab	1596	ERR4806350	18255	G	T	0,0836966	2020-10-24	United Kingdom
ORF1ab_1793_L	ORF1ab	1793	ERR4806350	18844	G	T	0,0714693	2020-10-24	United Kingdom
ORF1ab_2189_L	ORF1ab	2189	ERR4806350	20033	G	T	0,105	2020-10-24	United Kingdom
ORF1ab_2263_H	ORF1ab	2263	ERR4806350	20254	G	C	0,0588235	2020-10-24	United Kingdom
ORF1ab_2333_G	ORF1ab	2333	ERR4806350	20465	A	G	0,0802469	2020-10-24	United Kingdom
S_18_F	S	18	ERR4806350	21614	C	T	0,992147	2020-10-24	United Kingdom
S_222_V	S	222	ERR4806350	22227	C	T	0,994819	2020-10-24	United Kingdom
S_534_F	S	534	ERR4806350	23162	G	T	0,059821	2020-10-24	United Kingdom
S_580_H	S	580	ERR4806350	23302	G	T	0,0753278	2020-10-24	United Kingdom
S_614_G	S	614	ERR4806350	23403	A	G	0,998974	2020-10-24	United Kingdom
S_690_*	S	690	ERR4806350	23630	C	T	0,0673653	2020-10-24	United Kingdom
S_701_NA	S	701	ERR4806350	23665	A	-G	0,058	2020-10-24	United Kingdom
S_855_NA	S	855	ERR4806350	24127	T	-A	0,0599859	2020-10-24	United Kingdom
S_1040_F	S	1040	ERR4806350	24680	G	T	0,0981132	2020-10-24	United Kingdom
S_1124_V	S	1124	ERR4806350	24933	G	T	0,140974	2020-10-24	United Kingdom
ORF3a_42_NA	ORF3a	42	ERR4806350	25517	C	-TT	0,0691544	2020-10-24	United Kingdom
ORF3a_175_I	ORF3a	175	ERR4806350	25916	C	T	0,0940594	2020-10-24	United Kingdom
ORF3a_213_*	ORF3a	213	ERR4806350	26029	C	T	0,0634921	2020-10-24	United Kingdom
E_62_F	E	62	ERR4806350	26428	G	T	0,0610494	2020-10-24	United Kingdom
M_18_K	M	18	ERR4806350	26574	G	A	0,0693878	2020-10-24	United Kingdom
ORF8_108_L	ORF8	108	ERR4806350	28215	T	C	0,0509151	2020-10-24	United Kingdom
N_82_Y	N	82	ERR4806350	28517	G	T	0,0521523	2020-10-24	United Kingdom
N_160_E	N	160	ERR4806350	28751	C	G	0,0854139	2020-10-24	United Kingdom
N_220_V	N	220	ERR4806350	28932	C	T	1	2020-10-24	United Kingdom
N_248_N	N	248	ERR4806350	29017	G	T	0,115672	2020-10-24	United Kingdom
ORF10_30_L	ORF10	30	ERR4806350	29645	G	T	0,998769	2020-10-24	United Kingdom
ORF1ab_360_S	ORF1ab	360	ERR4806351	1344	T	C	0,998765	2020-10-23	United Kingdom
ORF1ab_314_L	ORF1ab	314	ERR4806351	14408	C	T	0,999237	2020-10-23	United Kingdom
ORF1ab_647_S	ORF1ab	647	ERR4806351	15406	G	T	0,996597	2020-10-23	United Kingdom
ORF1ab_2132_V	ORF1ab	2132	ERR4806351	19862	C	T	0,994996	2020-10-23	United Kingdom
ORF1ab_2165_A	ORF1ab	2165	ERR4806351	19960	A	G	0,986928	2020-10-23	United Kingdom
S_30_H	S	30	ERR4806351	21650	A	C	0,0616246	2020-10-23	United Kingdom
S_614_G	S	614	ERR4806351	23403	A	G	1	2020-10-23	United Kingdom
N_9_H	N	9	ERR4806351	28300	G	T	0,998971	2020-10-23	United Kingdom
N_203_K	N	203	ERR4806351	28881	G	A	0,999187	2020-10-23	United Kingdom
N_204_R	N	204	ERR4806351	28883	G	C	0,999215	2020-10-23	United Kingdom
ORF1ab_314_L	ORF1ab	314	ERR4806352	14408	C	T	0,999553	2020-09-30	United Kingdom
S_30_H	S	30	ERR4806352	21650	A	C	0,0735135	2020-09-30	United Kingdom
S_222_V	S	222	ERR4806352	22227	C	T	0,999188	2020-09-30	United Kingdom
S_614_G	S	614	ERR4806352	23403	A	G	0,999738	2020-09-30	United Kingdom
N_220_V	N	220	ERR4806352	28932	C	T	1	2020-09-30	United Kingdom
ORF10_30_L	ORF10	30	ERR4806352	29645	G	T	0,999716	2020-09-30	United Kingdom
ORF1ab_3839_R	ORF1ab	3839	ERR4806355	11781	A	G	0,999867	2020-10-26	United Kingdom
ORF1ab_314_L	ORF1ab	314	ERR4806355	14408	C	T	0,999429	2020-10-26	United Kingdom
S_222_V	S	222	ERR4806355	22227	C	T	0,999736	2020-10-26	United Kingdom
S_614_G	S	614	ERR4806355	23403	A	G	0,999707	2020-10-26	United Kingdom
N_220_V	N	220	ERR4806355	28932	C	T	0,998854	2020-10-26	United Kingdom
ORF10_30_L	ORF10	30	ERR4806355	29645	G	T	0,999843	2020-10-26	United Kingdom
ORF1ab_944_L	ORF1ab	944	ERR4806359	3096	C	T	0,998659	2020-10-25	United Kingdom
ORF1ab_1822_I	ORF1ab	1822	ERR4806359	5730	C	T	0,294385	2020-10-25	United Kingdom
ORF1ab_2357_Y	ORF1ab	2357	ERR4806359	7334	C	T	1	2020-10-25	United Kingdom
ORF1ab_3334_S	ORF1ab	3334	ERR4806359	10265	G	A	0,999057	2020-10-25	United Kingdom
ORF1ab_3395_L	ORF1ab	3395	ERR4806359	10449	C	T	0,994118	2020-10-25	United Kingdom
ORF1ab_147_C	ORF1ab	147	ERR4806359	13907	A	G	0,999242	2020-10-25	United Kingdom
ORF1ab_314_L	ORF1ab	314	ERR4806359	14408	C	T	0,999291	2020-10-25	United Kingdom
ORF1ab_2084_I	ORF1ab	2084	ERR4806359	19718	C	T	0,998712	2020-10-25	United Kingdom
ORF1ab_2268_V	ORF1ab	2268	ERR4806359	20270	C	T	1	2020-10-25	United Kingdom
ORF1ab_2322_I	ORF1ab	2322	ERR4806359	20433	G	A	0,998632	2020-10-25	United Kingdom
S_501_Y	S	501	ERR4806359	23063	A	T	1	2020-10-25	United Kingdom
S_614_G	S	614	ERR4806359	23403	A	G	0,999551	2020-10-25	United Kingdom
ORF3a_156_C	ORF3a	156	ERR4806359	25859	A	G	0,998735	2020-10-25	United Kingdom
ORF7a_14_I	ORF7a	14	ERR4806359	27434	C	T	1	2020-10-25	United Kingdom
N_9_H	N	9	ERR4806359	28300	G	C	0,997427	2020-10-25	United Kingdom
N_203_K	N	203	ERR4806359	28881	G	A	0,999349	2020-10-25	United Kingdom
N_204_R	N	204	ERR4806359	28883	G	C	0,999076	2020-10-25	United Kingdom
ORF1ab_300_F	ORF1ab	300	ERR4806361	1163	A	T	0,99985	2020-10-09	United Kingdom
ORF1ab_758_NA	ORF1ab	758	ERR4806361	2539	G	+A	0,0519263	2020-10-09	United Kingdom
ORF1ab_944_L	ORF1ab	944	ERR4806361	3096	C	T	0,0519929	2020-10-09	United Kingdom
ORF1ab_1786_L	ORF1ab	1786	ERR4806361	5622	C	T	0,999592	2020-10-09	United Kingdom
ORF1ab_2853_F	ORF1ab	2853	ERR4806361	8824	G	C	0,0663507	2020-10-09	United Kingdom
ORF1ab_2888_NA	ORF1ab	2888	ERR4806361	8927	G	+T	0,0520047	2020-10-09	United Kingdom
ORF1ab_3510_F	ORF1ab	3510	ERR4806361	10793	G	T	0,999611	2020-10-09	United Kingdom
ORF1ab_3576_V	ORF1ab	3576	ERR4806361	10991	A	G	0,0531235	2020-10-09	United Kingdom
ORF1ab_3585_V	ORF1ab	3585	ERR4806361	11018	C	G	0,0720721	2020-10-09	United Kingdom
ORF1ab_3603_NA	ORF1ab	3603	ERR4806361	11074	C	+T	0,138495	2020-10-09	United Kingdom
ORF1ab_3604_S	ORF1ab	3604	ERR4806361	11076	T	C	0,0634696	2020-10-09	United Kingdom
ORF1ab_3606_NA	ORF1ab	3606	ERR4806361	11082	T	-G	0,0599794	2020-10-09	United Kingdom
ORF1ab_3606_F	ORF1ab	3606	ERR4806361	11083	G	T	0,999574	2020-10-09	United Kingdom
ORF1ab_245_D	ORF1ab	245	ERR4806361	14202	G	T	0,999462	2020-10-09	United Kingdom
ORF1ab_314_L	ORF1ab	314	ERR4806361	14408	C	T	0,999762	2020-10-09	United Kingdom
ORF1ab_559_Y	ORF1ab	559	ERR4806361	15142	A	T	0,0646534	2020-10-09	United Kingdom
ORF1ab_2084_I	ORF1ab	2084	ERR4806361	19718	C	T	0,999777	2020-10-09	United Kingdom
S_184_D	S	184	ERR4806361	22113	G	A	0,0578035	2020-10-09	United Kingdom
S_274_NA	S	274	ERR4806361	22383	C	+T	0,0548061	2020-10-09	United Kingdom
S_328_S	S	328	ERR4806361	22546	A	T	0,0740322	2020-10-09	United Kingdom
S_609_V	S	609	ERR4806361	23388	C	T	0,0543738	2020-10-09	United Kingdom
S_614_G	S	614	ERR4806361	23403	A	G	0,999816	2020-10-09	United Kingdom
S_1154_E	S	1154	ERR4806361	25022	A	G	0,0528627	2020-10-09	United Kingdom
ORF3a_223_I	ORF3a	223	ERR4806361	26060	C	T	0,999524	2020-10-09	United Kingdom
N_203_K	N	203	ERR4806361	28881	G	A	0,993421	2020-10-09	United Kingdom
N_204_R	N	204	ERR4806361	28883	G	C	0,993711	2020-10-09	United Kingdom
N_398_V	N	398	ERR4806361	29466	C	T	0,999487	2020-10-09	United Kingdom
ORF1ab_314_L	ORF1ab	314	ERR4806363	14408	C	T	1	2020-10-25	United Kingdom
ORF1ab_2040_I	ORF1ab	2040	ERR4806363	19586	C	T	0,999699	2020-10-25	United Kingdom
ORF1ab_2132_V	ORF1ab	2132	ERR4806363	19862	C	T	0,998069	2020-10-25	United Kingdom
S_18_F	S	18	ERR4806363	21614	C	T	0,999371	2020-10-25	United Kingdom
S_30_H	S	30	ERR4806363	21650	A	C	0,163467	2020-10-25	United Kingdom
S_222_V	S	222	ERR4806363	22227	C	T	1	2020-10-25	United Kingdom
S_614_G	S	614	ERR4806363	23403	A	G	0,999838	2020-10-25	United Kingdom
N_220_V	N	220	ERR4806363	28932	C	T	0,999603	2020-10-25	United Kingdom
ORF10_30_L	ORF10	30	ERR4806363	29645	G	T	0,999744	2020-10-25	United Kingdom
ORF1ab_289_K	ORF1ab	289	ERR4806364	1130	G	A	0,999376	2020-10-26	United Kingdom
ORF1ab_3711_F	ORF1ab	3711	ERR4806364	11396	C	T	0,99946	2020-10-26	United Kingdom
ORF1ab_314_L	ORF1ab	314	ERR4806364	14408	C	T	0,999937	2020-10-26	United Kingdom
ORF1ab_469_N	ORF1ab	469	ERR4806364	14874	G	T	0,996196	2020-10-26	United Kingdom
S_18_F	S	18	ERR4806364	21614	C	T	1	2020-10-26	United Kingdom
S_222_V	S	222	ERR4806364	22227	C	T	1	2020-10-26	United Kingdom
S_614_G	S	614	ERR4806364	23403	A	G	0,999312	2020-10-26	United Kingdom
S_1252_P	S	1252	ERR4806364	25316	T	C	0,999239	2020-10-26	United Kingdom
ORF3a_110_S	ORF3a	110	ERR4806364	25720	G	T	0,999214	2020-10-26	United Kingdom
N_220_V	N	220	ERR4806364	28932	C	T	0,999222	2020-10-26	United Kingdom
N_410_F	N	410	ERR4806364	29502	C	T	0,99736	2020-10-26	United Kingdom
ORF10_30_L	ORF10	30	ERR4806364	29645	G	T	0,999562	2020-10-26	United Kingdom
ORF1ab_1047_G	ORF1ab	1047	ERR4806367	3405	A	G	0,999708	2020-10-07	United Kingdom
ORF1ab_314_L	ORF1ab	314	ERR4806367	14408	C	T	0,999792	2020-10-07	United Kingdom
S_18_F	S	18	ERR4806367	21614	C	T	1	2020-10-07	United Kingdom
S_222_V	S	222	ERR4806367	22227	C	T	0,99926	2020-10-07	United Kingdom
S_614_G	S	614	ERR4806367	23403	A	G	0,996697	2020-10-07	United Kingdom
S_1251_E	S	1251	ERR4806367	25314	G	A	0,998987	2020-10-07	United Kingdom
N_219_F	N	219	ERR4806367	28928	C	T	0,0525465	2020-10-07	United Kingdom
N_220_V	N	220	ERR4806367	28932	C	T	0,99735	2020-10-07	United Kingdom
ORF10_30_L	ORF10	30	ERR4806367	29645	G	T	0,999707	2020-10-07	United Kingdom
ORF1ab_265_I	ORF1ab	265	ERR4806368	1059	C	T	0,999358	2020-10-14	United Kingdom
ORF1ab_945_I	ORF1ab	945	ERR4806368	3099	C	T	0,9996	2020-10-14	United Kingdom
ORF1ab_1567_I	ORF1ab	1567	ERR4806368	4965	C	T	1	2020-10-14	United Kingdom
ORF1ab_1826_D	ORF1ab	1826	ERR4806368	5743	G	C	0,268657	2020-10-14	United Kingdom
ORF1ab_1827_H	ORF1ab	1827	ERR4806368	5744	T	C	0,285805	2020-10-14	United Kingdom
ORF1ab_1834_S	ORF1ab	1834	ERR4806368	5765	G	A	0,091453	2020-10-14	United Kingdom
ORF1ab_1834_A	ORF1ab	1834	ERR4806368	5766	G	C	0,0903766	2020-10-14	United Kingdom
ORF1ab_2994_V	ORF1ab	2994	ERR4806368	9246	C	T	0,99789	2020-10-14	United Kingdom
ORF1ab_3341_V	ORF1ab	3341	ERR4806368	10286	A	G	0,999824	2020-10-14	United Kingdom
ORF1ab_3346_K	ORF1ab	3346	ERR4806368	10301	C	A	0,999219	2020-10-14	United Kingdom
ORF1ab_3475_F	ORF1ab	3475	ERR4806368	10688	G	T	0,999802	2020-10-14	United Kingdom
ORF1ab_3862_I	ORF1ab	3862	ERR4806368	11851	G	T	1	2020-10-14	United Kingdom
ORF1ab_255_T	ORF1ab	255	ERR4806368	14230	C	A	0,999291	2020-10-14	United Kingdom
S_80_Y	S	80	ERR4806368	21800	G	T	0,999196	2020-10-14	United Kingdom
S_614_G	S	614	ERR4806368	23403	A	G	0,999608	2020-10-14	United Kingdom
ORF3a_57_H	ORF3a	57	ERR4806368	25563	G	T	0,999717	2020-10-14	United Kingdom
ORF7a_80_I	ORF7a	80	ERR4806368	27632	G	T	1	2020-10-14	United Kingdom
N_186_Y	N	186	ERR4806368	28830	C	A	0,999085	2020-10-14	United Kingdom
N_377_Y	N	377	ERR4806368	29402	G	T	0,999821	2020-10-14	United Kingdom
ORF1ab_1521_I	ORF1ab	1521	ERR4806369	4827	C	T	0,0858545	2020-10-23	United Kingdom
ORF1ab_314_L	ORF1ab	314	ERR4806369	14408	C	T	0,999007	2020-10-23	United Kingdom
S_18_F	S	18	ERR4806369	21614	C	T	1	2020-10-23	United Kingdom
S_222_V	S	222	ERR4806369	22227	C	T	1	2020-10-23	United Kingdom
S_614_G	S	614	ERR4806369	23403	A	G	0,999408	2020-10-23	United Kingdom
ORF3a_33_S	ORF3a	33	ERR4806369	25489	G	T	0,146743	2020-10-23	United Kingdom
ORF3a_131_C	ORF3a	131	ERR4806369	25785	G	C	0,99842	2020-10-23	United Kingdom
N_220_V	N	220	ERR4806369	28932	C	T	0,998865	2020-10-23	United Kingdom
ORF10_30_L	ORF10	30	ERR4806369	29645	G	T	0,999753	2020-10-23	United Kingdom
ORF1ab_1152_D	ORF1ab	1152	ERR4806370	3720	G	A	0,0567376	2020-10-06	United Kingdom
ORF1ab_2183_A	ORF1ab	2183	ERR4806370	6812	A	G	0,65479	2020-10-06	United Kingdom
ORF1ab_3606_F	ORF1ab	3606	ERR4806370	11083	G	T	0,0900404	2020-10-06	United Kingdom
ORF1ab_3711_F	ORF1ab	3711	ERR4806370	11396	C	T	1	2020-10-06	United Kingdom
ORF1ab_314_L	ORF1ab	314	ERR4806370	14408	C	T	0,999761	2020-10-06	United Kingdom
S_18_F	S	18	ERR4806370	21614	C	T	1	2020-10-06	United Kingdom
S_222_V	S	222	ERR4806370	22227	C	T	1	2020-10-06	United Kingdom
S_614_G	S	614	ERR4806370	23403	A	G	0,999734	2020-10-06	United Kingdom
ORF3a_110_S	ORF3a	110	ERR4806370	25720	G	T	0,960227	2020-10-06	United Kingdom
N_220_V	N	220	ERR4806370	28932	C	T	1	2020-10-06	United Kingdom
ORF10_30_L	ORF10	30	ERR4806370	29645	G	T	0,999712	2020-10-06	United Kingdom
ORF1ab_690_V	ORF1ab	690	ERR4806371	2334	C	T	0,135429	2020-10-21	United Kingdom
ORF1ab_314_L	ORF1ab	314	ERR4806371	14408	C	T	1	2020-10-21	United Kingdom
ORF1ab_1662_V	ORF1ab	1662	ERR4806371	18452	C	T	0,999723	2020-10-21	United Kingdom
S_18_F	S	18	ERR4806371	21614	C	T	1	2020-10-21	United Kingdom
S_222_V	S	222	ERR4806371	22227	C	T	1	2020-10-21	United Kingdom
S_614_G	S	614	ERR4806371	23403	A	G	1	2020-10-21	United Kingdom
N_220_V	N	220	ERR4806371	28932	C	T	1	2020-10-21	United Kingdom
ORF10_30_L	ORF10	30	ERR4806371	29645	G	T	0,999349	2020-10-21	United Kingdom
ORF1ab_2249_V	ORF1ab	2249	ERR4806375	7011	C	T	0,109467	2020-10-22	United Kingdom
ORF1ab_314_L	ORF1ab	314	ERR4806375	14408	C	T	1	2020-10-22	United Kingdom
ORF1ab_2281_H	ORF1ab	2281	ERR4806375	20308	T	C	0,0695187	2020-10-22	United Kingdom
S_18_F	S	18	ERR4806375	21614	C	T	0,992	2020-10-22	United Kingdom
S_30_H	S	30	ERR4806375	21650	A	C	0,125954	2020-10-22	United Kingdom
S_222_V	S	222	ERR4806375	22227	C	T	0,998601	2020-10-22	United Kingdom
S_614_G	S	614	ERR4806375	23403	A	G	0,999178	2020-10-22	United Kingdom
N_220_V	N	220	ERR4806375	28932	C	T	0,994092	2020-10-22	United Kingdom
ORF10_30_L	ORF10	30	ERR4806375	29645	G	T	0,998993	2020-10-22	United Kingdom
ORF1ab_300_F	ORF1ab	300	ERR4806376	1163	A	T	0,997984	2020-09-06	United Kingdom
ORF1ab_1786_L	ORF1ab	1786	ERR4806376	5622	C	T	0,999771	2020-09-06	United Kingdom
ORF1ab_245_D	ORF1ab	245	ERR4806376	14202	G	T	0,99943	2020-09-06	United Kingdom
ORF1ab_314_L	ORF1ab	314	ERR4806376	14408	C	T	0,999525	2020-09-06	United Kingdom
ORF1ab_1404_M	ORF1ab	1404	ERR4806376	17678	C	T	0,996654	2020-09-06	United Kingdom
ORF1ab_2025_I	ORF1ab	2025	ERR4806376	19542	G	T	1	2020-09-06	United Kingdom
ORF1ab_2084_I	ORF1ab	2084	ERR4806376	19718	C	T	0,995292	2020-09-06	United Kingdom
S_71_P	S	71	ERR4806376	21773	T	C	0,998591	2020-09-06	United Kingdom
S_614_G	S	614	ERR4806376	23403	A	G	1	2020-09-06	United Kingdom
ORF3a_223_I	ORF3a	223	ERR4806376	26060	C	T	1	2020-09-06	United Kingdom
N_203_K	N	203	ERR4806376	28881	G	A	1	2020-09-06	United Kingdom
N_204_R	N	204	ERR4806376	28883	G	C	1	2020-09-06	United Kingdom
N_398_V	N	398	ERR4806376	29466	C	T	0,999246	2020-09-06	United Kingdom
ORF1ab_388_Y	ORF1ab	388	ERR4806377	1427	C	T	1	2020-10-22	United Kingdom
ORF1ab_314_L	ORF1ab	314	ERR4806377	14408	C	T	1	2020-10-22	United Kingdom
ORF1ab_2333_G	ORF1ab	2333	ERR4806377	20465	A	G	0,0733333	2020-10-22	United Kingdom
S_18_F	S	18	ERR4806377	21614	C	T	0,99435	2020-10-22	United Kingdom
S_30_H	S	30	ERR4806377	21650	A	C	0,187192	2020-10-22	United Kingdom
S_222_V	S	222	ERR4806377	22227	C	T	1	2020-10-22	United Kingdom
S_614_G	S	614	ERR4806377	23403	A	G	0,999566	2020-10-22	United Kingdom
ORF3a_176_I	ORF3a	176	ERR4806377	25919	C	T	0,982487	2020-10-22	United Kingdom
ORF3a_255_NA	ORF3a	255	ERR4806377	26157	T	-GTTA	0,930894	2020-10-22	United Kingdom
N_220_V	N	220	ERR4806377	28932	C	T	0,999204	2020-10-22	United Kingdom
ORF10_30_L	ORF10	30	ERR4806377	29645	G	T	1	2020-10-22	United Kingdom
ORF1ab_2258_V	ORF1ab	2258	ERR4806379	7038	G	T	0,994949	2020-10-23	United Kingdom
ORF1ab_314_L	ORF1ab	314	ERR4806379	14408	C	T	0,999699	2020-10-23	United Kingdom
S_222_V	S	222	ERR4806379	22227	C	T	1	2020-10-23	United Kingdom
S_583_D	S	583	ERR4806379	23311	G	C	0,99843	2020-10-23	United Kingdom
S_614_G	S	614	ERR4806379	23403	A	G	0,999606	2020-10-23	United Kingdom
N_220_V	N	220	ERR4806379	28932	C	T	0,999199	2020-10-23	United Kingdom
ORF10_30_L	ORF10	30	ERR4806379	29645	G	T	0,999204	2020-10-23	United Kingdom
ORF1ab_2027_L	ORF1ab	2027	ERR4806380	6344	G	T	0,99958	2020-10-21	United Kingdom
ORF1ab_314_L	ORF1ab	314	ERR4806380	14408	C	T	0,999344	2020-10-21	United Kingdom
ORF1ab_1798_S	ORF1ab	1798	ERR4806380	18859	G	T	0,811501	2020-10-21	United Kingdom
S_30_H	S	30	ERR4806380	21650	A	C	0,195322	2020-10-21	United Kingdom
S_222_V	S	222	ERR4806380	22227	C	T	0,999286	2020-10-21	United Kingdom
S_614_G	S	614	ERR4806380	23403	A	G	0,998607	2020-10-21	United Kingdom
M_34_F	M	34	ERR4806380	26622	C	T	0,136477	2020-10-21	United Kingdom
N_220_V	N	220	ERR4806380	28932	C	T	0,999581	2020-10-21	United Kingdom
ORF10_30_L	ORF10	30	ERR4806380	29645	G	T	0,999645	2020-10-21	United Kingdom
ORF1ab_928_Y	ORF1ab	928	ERR4806383	3047	G	T	0,0658251	2020-10-19	United Kingdom
ORF1ab_314_L	ORF1ab	314	ERR4806383	14408	C	T	0,999554	2020-10-19	United Kingdom
ORF1ab_1001_S	ORF1ab	1001	ERR4806383	16468	C	T	0,068157	2020-10-19	United Kingdom
ORF1ab_2256_S	ORF1ab	2256	ERR4806383	20233	C	T	0,0512821	2020-10-19	United Kingdom
S_18_F	S	18	ERR4806383	21614	C	T	0,997487	2020-10-19	United Kingdom
S_222_V	S	222	ERR4806383	22227	C	T	0,998605	2020-10-19	United Kingdom
S_614_G	S	614	ERR4806383	23403	A	G	0,999033	2020-10-19	United Kingdom
ORF3a_95_F	ORF3a	95	ERR4806383	25677	G	T	0,411765	2020-10-19	United Kingdom
N_220_V	N	220	ERR4806383	28932	C	T	1	2020-10-19	United Kingdom
ORF10_30_L	ORF10	30	ERR4806383	29645	G	T	0,999516	2020-10-19	United Kingdom
ORF1ab_1100_V	ORF1ab	1100	ERR4806384	3564	G	T	0,0712166	2020-10-19	United Kingdom
ORF1ab_3490_F	ORF1ab	3490	ERR4806384	10733	C	T	0,994045	2020-10-19	United Kingdom
ORF1ab_4165_G	ORF1ab	4165	ERR4806384	12759	A	G	0,997914	2020-10-19	United Kingdom
ORF1ab_314_L	ORF1ab	314	ERR4806384	14408	C	T	0,99821	2020-10-19	United Kingdom
ORF1ab_1609_S	ORF1ab	1609	ERR4806384	18292	G	T	0,994478	2020-10-19	United Kingdom
S_614_G	S	614	ERR4806384	23403	A	G	0,999378	2020-10-19	United Kingdom
S_1228_L	S	1228	ERR4806384	25244	G	T	0,996414	2020-10-19	United Kingdom
N_194_L	N	194	ERR4806384	28854	C	T	0,996564	2020-10-19	United Kingdom
ORF1ab_3839_R	ORF1ab	3839	ERR4806385	11781	A	G	0,999303	2020-10-26	United Kingdom
ORF1ab_314_L	ORF1ab	314	ERR4806385	14408	C	T	0,999905	2020-10-26	United Kingdom
S_222_V	S	222	ERR4806385	22227	C	T	0,998851	2020-10-26	United Kingdom
S_614_G	S	614	ERR4806385	23403	A	G	0,999516	2020-10-26	United Kingdom
N_89_I	N	89	ERR4806385	28539	G	T	0,999218	2020-10-26	United Kingdom
N_220_V	N	220	ERR4806385	28932	C	T	0,99975	2020-10-26	United Kingdom
ORF10_30_L	ORF10	30	ERR4806385	29645	G	T	0,999892	2020-10-26	United Kingdom
ORF1ab_314_L	ORF1ab	314	ERR4806386	14408	C	T	0,999487	2020-10-21	United Kingdom
S_18_F	S	18	ERR4806386	21614	C	T	0,997506	2020-10-21	United Kingdom
S_30_H	S	30	ERR4806386	21650	A	C	0,101299	2020-10-21	United Kingdom
S_222_V	S	222	ERR4806386	22227	C	T	0,999084	2020-10-21	United Kingdom
S_614_G	S	614	ERR4806386	23403	A	G	0,999415	2020-10-21	United Kingdom
N_220_V	N	220	ERR4806386	28932	C	T	0,997669	2020-10-21	United Kingdom
ORF10_30_L	ORF10	30	ERR4806386	29645	G	T	0,998948	2020-10-21	United Kingdom
ORF1ab_890_F	ORF1ab	890	ERR4806387	2933	C	T	1	2020-10-25	United Kingdom
ORF1ab_314_L	ORF1ab	314	ERR4806387	14408	C	T	1	2020-10-25	United Kingdom
S_18_F	S	18	ERR4806387	21614	C	T	1	2020-10-25	United Kingdom
S_222_V	S	222	ERR4806387	22227	C	T	1	2020-10-25	United Kingdom
S_614_G	S	614	ERR4806387	23403	A	G	0,99974	2020-10-25	United Kingdom
N_220_V	N	220	ERR4806387	28932	C	T	0,999777	2020-10-25	United Kingdom
ORF10_30_L	ORF10	30	ERR4806387	29645	G	T	0,99985	2020-10-25	United Kingdom
ORF1ab_314_L	ORF1ab	314	ERR4806389	14408	C	T	1	2020-10-02	United Kingdom
S_18_F	S	18	ERR4806389	21614	C	T	0,999007	2020-10-02	United Kingdom
S_222_V	S	222	ERR4806389	22227	C	T	1	2020-10-02	United Kingdom
S_614_G	S	614	ERR4806389	23403	A	G	0,999696	2020-10-02	United Kingdom
M_48_M	M	48	ERR4806389	26666	A	G	0,99948	2020-10-02	United Kingdom
ORF8_87_I	ORF8	87	ERR4806389	28153	C	T	0,998615	2020-10-02	United Kingdom
N_220_V	N	220	ERR4806389	28932	C	T	1	2020-10-02	United Kingdom
ORF10_30_L	ORF10	30	ERR4806389	29645	G	T	0,999532	2020-10-02	United Kingdom
ORF1ab_3603_NA	ORF1ab	3603	ERR4806390	11074	C	-T	0,0623301	2020-10-21	United Kingdom
ORF1ab_314_L	ORF1ab	314	ERR4806390	14408	C	T	0,998485	2020-10-21	United Kingdom
S_18_F	S	18	ERR4806390	21614	C	T	1	2020-10-21	United Kingdom
S_30_H	S	30	ERR4806390	21650	A	C	0,108333	2020-10-21	United Kingdom
S_222_V	S	222	ERR4806390	22227	C	T	1	2020-10-21	United Kingdom
S_614_G	S	614	ERR4806390	23403	A	G	0,999724	2020-10-21	United Kingdom
N_220_V	N	220	ERR4806390	28932	C	T	1	2020-10-21	United Kingdom
ORF10_30_L	ORF10	30	ERR4806390	29645	G	T	0,997372	2020-10-21	United Kingdom
ORF1ab_944_L	ORF1ab	944	ERR4806392	3096	C	T	0,938475	2020-10-20	United Kingdom
ORF1ab_1198_R	ORF1ab	1198	ERR4806392	3858	A	G	0,943833	2020-10-20	United Kingdom
ORF1ab_2357_Y	ORF1ab	2357	ERR4806392	7334	C	T	0,916453	2020-10-20	United Kingdom
ORF1ab_3334_S	ORF1ab	3334	ERR4806392	10265	G	A	0,823942	2020-10-20	United Kingdom
ORF1ab_3395_L	ORF1ab	3395	ERR4806392	10449	C	T	0,936998	2020-10-20	United Kingdom
ORF1ab_314_L	ORF1ab	314	ERR4806392	14408	C	T	1	2020-10-20	United Kingdom
ORF1ab_2084_I	ORF1ab	2084	ERR4806392	19718	C	T	0,955298	2020-10-20	United Kingdom
ORF1ab_2268_V	ORF1ab	2268	ERR4806392	20270	C	T	0,939302	2020-10-20	United Kingdom
ORF1ab_2322_I	ORF1ab	2322	ERR4806392	20433	G	A	0,930894	2020-10-20	United Kingdom
S_18_F	S	18	ERR4806392	21614	C	T	0,0588235	2020-10-20	United Kingdom
S_20_I	S	20	ERR4806392	21621	C	T	0,944751	2020-10-20	United Kingdom
S_30_H	S	30	ERR4806392	21650	A	C	0,12047	2020-10-20	United Kingdom
S_501_Y	S	501	ERR4806392	23063	A	T	0,87251	2020-10-20	United Kingdom
S_614_G	S	614	ERR4806392	23403	A	G	0,999754	2020-10-20	United Kingdom
ORF3a_156_C	ORF3a	156	ERR4806392	25859	A	G	0,922655	2020-10-20	United Kingdom
ORF7a_14_I	ORF7a	14	ERR4806392	27434	C	T	0,925981	2020-10-20	United Kingdom
N_9_H	N	9	ERR4806392	28300	G	C	0,946437	2020-10-20	United Kingdom
N_203_K	N	203	ERR4806392	28881	G	A	0,836462	2020-10-20	United Kingdom
N_204_R	N	204	ERR4806392	28883	G	C	0,840296	2020-10-20	United Kingdom
N_220_V	N	220	ERR4806392	28932	C	T	0,0729034	2020-10-20	United Kingdom
ORF10_30_L	ORF10	30	ERR4806392	29645	G	T	0,0652174	2020-10-20	United Kingdom
ORF1ab_385_V	ORF1ab	385	ERR4806393	1419	C	T	0,998403	2020-10-16	United Kingdom
ORF1ab_706_C	ORF1ab	706	ERR4806393	2381	G	T	0,0680628	2020-10-16	United Kingdom
ORF1ab_967_NA	ORF1ab	967	ERR4806393	3165	C	-T	0,0844553	2020-10-16	United Kingdom
ORF1ab_1100_V	ORF1ab	1100	ERR4806393	3564	G	T	0,081749	2020-10-16	United Kingdom
ORF1ab_1298_V	ORF1ab	1298	ERR4806393	4158	C	T	0,997564	2020-10-16	United Kingdom
ORF1ab_1895_N	ORF1ab	1895	ERR4806393	5950	G	T	0,0609626	2020-10-16	United Kingdom
ORF1ab_2251_V	ORF1ab	2251	ERR4806393	7017	G	T	0,0506329	2020-10-16	United Kingdom
ORF1ab_2258_V	ORF1ab	2258	ERR4806393	7038	G	T	0,0534799	2020-10-16	United Kingdom
ORF1ab_2519_NA	ORF1ab	2519	ERR4806393	7820	T	-C	0,0584096	2020-10-16	United Kingdom
ORF1ab_2685_T	ORF1ab	2685	ERR4806393	8318	C	A	0,994994	2020-10-16	United Kingdom
ORF1ab_2815_V	ORF1ab	2815	ERR4806393	8709	G	T	0,165746	2020-10-16	United Kingdom
ORF1ab_3240_NA	ORF1ab	3240	ERR4806393	9985	C	-T	0,0571291	2020-10-16	United Kingdom
ORF1ab_3301_F	ORF1ab	3301	ERR4806393	10167	G	T	0,0781132	2020-10-16	United Kingdom
ORF1ab_3461_NA	ORF1ab	3461	ERR4806393	10646	A	-C	0,0501876	2020-10-16	United Kingdom
ORF1ab_3518_V	ORF1ab	3518	ERR4806393	10818	C	T	0,0506912	2020-10-16	United Kingdom
ORF1ab_3519_*	ORF1ab	3519	ERR4806393	10820	C	T	0,0645161	2020-10-16	United Kingdom
ORF1ab_3596_H	ORF1ab	3596	ERR4806393	11053	G	T	0,0525796	2020-10-16	United Kingdom
ORF1ab_3603_NA	ORF1ab	3603	ERR4806393	11074	C	-T	0,0560658	2020-10-16	United Kingdom
ORF1ab_3615_S	ORF1ab	3615	ERR4806393	11108	G	T	0,0509156	2020-10-16	United Kingdom
ORF1ab_3967_S	ORF1ab	3967	ERR4806393	12164	G	T	0,0512043	2020-10-16	United Kingdom
ORF1ab_4224_Q	ORF1ab	4224	ERR4806393	12935	A	C	0,079123	2020-10-16	United Kingdom
ORF1ab_35_V	ORF1ab	35	ERR4806393	13571	G	T	0,0572337	2020-10-16	United Kingdom
ORF1ab_44_R	ORF1ab	44	ERR4806393	13597	T	C	0,0650794	2020-10-16	United Kingdom
ORF1ab_314_L	ORF1ab	314	ERR4806393	14408	C	T	0,997065	2020-10-16	United Kingdom
ORF1ab_546_P	ORF1ab	546	ERR4806393	15104	G	C	0,0545244	2020-10-16	United Kingdom
ORF1ab_1680_*	ORF1ab	1680	ERR4806393	18505	G	T	0,0583566	2020-10-16	United Kingdom
ORF1ab_1798_S	ORF1ab	1798	ERR4806393	18859	G	T	0,997507	2020-10-16	United Kingdom
ORF1ab_2090_Y	ORF1ab	2090	ERR4806393	19735	G	T	0,999101	2020-10-16	United Kingdom
S_21_I	S	21	ERR4806393	21624	G	T	0,998403	2020-10-16	United Kingdom
S_614_G	S	614	ERR4806393	23403	A	G	0,999367	2020-10-16	United Kingdom
S_841_R	S	841	ERR4806393	24084	T	G	0,996942	2020-10-16	United Kingdom
S_891_NA	S	891	ERR4806393	24235	T	-G	0,0585216	2020-10-16	United Kingdom
S_1124_V	S	1124	ERR4806393	24933	G	T	0,0875766	2020-10-16	United Kingdom
M_17_I	M	17	ERR4806393	26571	C	A	0,997493	2020-10-16	United Kingdom
ORF7b_36_Y	ORF7b	36	ERR4806393	27861	G	T	0,0533835	2020-10-16	United Kingdom
N_203_K	N	203	ERR4806393	28881	G	A	0,996798	2020-10-16	United Kingdom
N_204_R	N	204	ERR4806393	28883	G	C	0,998964	2020-10-16	United Kingdom
ORF1ab_48_G	ORF1ab	48	ERR4806395	408	A	G	0,992515	2020-10-16	United Kingdom
ORF1ab_98_V	ORF1ab	98	ERR4806395	558	G	T	0,0914986	2020-10-16	United Kingdom
ORF1ab_133_V	ORF1ab	133	ERR4806395	663	G	T	0,058319	2020-10-16	United Kingdom
ORF1ab_1100_V	ORF1ab	1100	ERR4806395	3564	G	T	0,148225	2020-10-16	United Kingdom
ORF1ab_2258_V	ORF1ab	2258	ERR4806395	7038	G	T	0,0632547	2020-10-16	United Kingdom
ORF1ab_2842_V	ORF1ab	2842	ERR4806395	8790	G	T	0,0614993	2020-10-16	United Kingdom
ORF1ab_2995_V	ORF1ab	2995	ERR4806395	9249	G	T	0,0512051	2020-10-16	United Kingdom
ORF1ab_3301_F	ORF1ab	3301	ERR4806395	10167	G	T	0,0731254	2020-10-16	United Kingdom
ORF1ab_3709_C	ORF1ab	3709	ERR4806395	11392	G	T	0,0585807	2020-10-16	United Kingdom
ORF1ab_290_I	ORF1ab	290	ERR4806395	14335	G	A	0,996716	2020-10-16	United Kingdom
ORF1ab_314_L	ORF1ab	314	ERR4806395	14408	C	T	0,997529	2020-10-16	United Kingdom
S_222_V	S	222	ERR4806395	22227	C	T	0,997413	2020-10-16	United Kingdom
S_446_V	S	446	ERR4806395	22899	G	T	0,128378	2020-10-16	United Kingdom
S_614_G	S	614	ERR4806395	23403	A	G	0,99954	2020-10-16	United Kingdom
S_731_NA	S	731	ERR4806395	23753	A	-TG	0,0612	2020-10-16	United Kingdom
S_846_S	S	846	ERR4806395	24098	G	T	0,998022	2020-10-16	United Kingdom
S_1124_V	S	1124	ERR4806395	24933	G	T	0,162639	2020-10-16	United Kingdom
ORF7b_41_F	ORF7b	41	ERR4806395	27877	G	T	0,996456	2020-10-16	United Kingdom
ORF8_72_H	ORF8	72	ERR4806395	28109	G	T	0,99639	2020-10-16	United Kingdom
N_220_V	N	220	ERR4806395	28932	C	T	0,996256	2020-10-16	United Kingdom
ORF10_30_L	ORF10	30	ERR4806395	29645	G	T	0,997049	2020-10-16	United Kingdom
ORF1ab_98_V	ORF1ab	98	ERR4806398	558	G	T	0,0666667	2020-10-16	United Kingdom
ORF1ab_385_V	ORF1ab	385	ERR4806398	1419	C	T	0,998494	2020-10-16	United Kingdom
ORF1ab_1298_V	ORF1ab	1298	ERR4806398	4158	C	T	0,997487	2020-10-16	United Kingdom
ORF1ab_2685_T	ORF1ab	2685	ERR4806398	8318	C	A	0,997337	2020-10-16	United Kingdom
ORF1ab_3301_F	ORF1ab	3301	ERR4806398	10167	G	T	0,0573895	2020-10-16	United Kingdom
ORF1ab_314_L	ORF1ab	314	ERR4806398	14408	C	T	0,997709	2020-10-16	United Kingdom
ORF1ab_1798_S	ORF1ab	1798	ERR4806398	18859	G	T	0,998869	2020-10-16	United Kingdom
ORF1ab_2090_Y	ORF1ab	2090	ERR4806398	19735	G	T	0,987676	2020-10-16	United Kingdom
S_21_I	S	21	ERR4806398	21624	G	T	1	2020-10-16	United Kingdom
S_614_G	S	614	ERR4806398	23403	A	G	1	2020-10-16	United Kingdom
S_841_R	S	841	ERR4806398	24084	T	G	0,991507	2020-10-16	United Kingdom
S_1124_V	S	1124	ERR4806398	24933	G	T	0,0850904	2020-10-16	United Kingdom
M_17_I	M	17	ERR4806398	26571	C	A	0,998611	2020-10-16	United Kingdom
N_203_K	N	203	ERR4806398	28881	G	A	1	2020-10-16	United Kingdom
N_204_R	N	204	ERR4806398	28883	G	C	1	2020-10-16	United Kingdom
ORF1ab_360_S	ORF1ab	360	ERR4806399	1344	T	C	0,997506	2020-10-23	United Kingdom
ORF1ab_2756_K	ORF1ab	2756	ERR4806399	8532	C	A	0,0616438	2020-10-23	United Kingdom
ORF1ab_314_L	ORF1ab	314	ERR4806399	14408	C	T	1	2020-10-23	United Kingdom
ORF1ab_647_S	ORF1ab	647	ERR4806399	15406	G	T	0,992593	2020-10-23	United Kingdom
ORF1ab_2132_V	ORF1ab	2132	ERR4806399	19862	C	T	0,998358	2020-10-23	United Kingdom
S_614_G	S	614	ERR4806399	23403	A	G	0,99896	2020-10-23	United Kingdom
M_203_NA	M	203	ERR4806399	27131	C	-TA	0,0539957	2020-10-23	United Kingdom
N_9_H	N	9	ERR4806399	28300	G	T	0,998533	2020-10-23	United Kingdom
N_203_K	N	203	ERR4806399	28881	G	A	0,996491	2020-10-23	United Kingdom
N_204_R	N	204	ERR4806399	28883	G	C	0,996587	2020-10-23	United Kingdom
ORF1ab_944_L	ORF1ab	944	ERR4806400	3096	C	T	1	2020-10-26	United Kingdom
ORF1ab_2357_Y	ORF1ab	2357	ERR4806400	7334	C	T	1	2020-10-26	United Kingdom
ORF1ab_3334_S	ORF1ab	3334	ERR4806400	10265	G	A	0,99952	2020-10-26	United Kingdom
ORF1ab_3395_L	ORF1ab	3395	ERR4806400	10449	C	T	0,999195	2020-10-26	United Kingdom
ORF1ab_3603_NA	ORF1ab	3603	ERR4806400	11074	C	-T	0,0523052	2020-10-26	United Kingdom
ORF1ab_314_L	ORF1ab	314	ERR4806400	14408	C	T	0,999564	2020-10-26	United Kingdom
ORF1ab_2084_I	ORF1ab	2084	ERR4806400	19718	C	T	1	2020-10-26	United Kingdom
ORF1ab_2268_V	ORF1ab	2268	ERR4806400	20270	C	T	1	2020-10-26	United Kingdom
ORF1ab_2322_I	ORF1ab	2322	ERR4806400	20433	G	A	1	2020-10-26	United Kingdom
S_20_I	S	20	ERR4806400	21621	C	T	1	2020-10-26	United Kingdom
S_30_H	S	30	ERR4806400	21650	A	C	0,111771	2020-10-26	United Kingdom
S_501_Y	S	501	ERR4806400	23063	A	T	1	2020-10-26	United Kingdom
S_614_G	S	614	ERR4806400	23403	A	G	0,99848	2020-10-26	United Kingdom
ORF3a_156_C	ORF3a	156	ERR4806400	25859	A	G	1	2020-10-26	United Kingdom
ORF7a_14_I	ORF7a	14	ERR4806400	27434	C	T	0,998816	2020-10-26	United Kingdom
N_9_H	N	9	ERR4806400	28300	G	C	1	2020-10-26	United Kingdom
N_203_K	N	203	ERR4806400	28881	G	A	0,998818	2020-10-26	United Kingdom
N_204_R	N	204	ERR4806400	28883	G	C	0,998836	2020-10-26	United Kingdom
ORF1ab_314_L	ORF1ab	314	ERR4806401	14408	C	T	0,999513	2020-10-21	United Kingdom
S_18_F	S	18	ERR4806401	21614	C	T	1	2020-10-21	United Kingdom
S_30_H	S	30	ERR4806401	21650	A	C	0,0607477	2020-10-21	United Kingdom
S_222_V	S	222	ERR4806401	22227	C	T	0,999485	2020-10-21	United Kingdom
S_614_G	S	614	ERR4806401	23403	A	G	1	2020-10-21	United Kingdom
M_104_V	M	104	ERR4806401	26833	C	T	0,997371	2020-10-21	United Kingdom
ORF8_65_V	ORF8	65	ERR4806401	28087	C	T	0,60666	2020-10-21	United Kingdom
N_220_V	N	220	ERR4806401	28932	C	T	0,999831	2020-10-21	United Kingdom
ORF10_30_L	ORF10	30	ERR4806401	29645	G	T	0,999858	2020-10-21	United Kingdom
ORF1ab_1874_I	ORF1ab	1874	ERR4806403	5886	C	T	0,997103	2020-10-20	United Kingdom
ORF1ab_3711_F	ORF1ab	3711	ERR4806403	11396	C	T	0,998536	2020-10-20	United Kingdom
ORF1ab_314_L	ORF1ab	314	ERR4806403	14408	C	T	1	2020-10-20	United Kingdom
S_18_F	S	18	ERR4806403	21614	C	T	1	2020-10-20	United Kingdom
S_30_H	S	30	ERR4806403	21650	A	C	0,0568032	2020-10-20	United Kingdom
S_222_V	S	222	ERR4806403	22227	C	T	1	2020-10-20	United Kingdom
S_614_G	S	614	ERR4806403	23403	A	G	0,999733	2020-10-20	United Kingdom
S_1101_Y	S	1101	ERR4806403	24863	C	T	0,995516	2020-10-20	United Kingdom
ORF3a_110_S	ORF3a	110	ERR4806403	25720	G	T	1	2020-10-20	United Kingdom
N_220_V	N	220	ERR4806403	28932	C	T	1	2020-10-20	United Kingdom
ORF10_30_L	ORF10	30	ERR4806403	29645	G	T	0,99966	2020-10-20	United Kingdom
ORF1ab_87_D	ORF1ab	87	ERR4806404	526	G	T	0,999211	2020-10-03	United Kingdom
ORF1ab_903_V	ORF1ab	903	ERR4806404	2973	C	T	1	2020-10-03	United Kingdom
ORF1ab_2836_I	ORF1ab	2836	ERR4806404	8772	C	T	0,999026	2020-10-03	United Kingdom
ORF1ab_314_L	ORF1ab	314	ERR4806404	14408	C	T	1	2020-10-03	United Kingdom
ORF1ab_2432_I	ORF1ab	2432	ERR4806404	20762	C	T	0,999377	2020-10-03	United Kingdom
S_614_G	S	614	ERR4806404	23403	A	G	0,999404	2020-10-03	United Kingdom
ORF3a_53_F	ORF3a	53	ERR4806404	25549	C	T	1	2020-10-03	United Kingdom
N_205_I	N	205	ERR4806404	28887	C	T	0,999468	2020-10-03	United Kingdom
N_234_I	N	234	ERR4806404	28975	G	T	1	2020-10-03	United Kingdom
ORF1ab_3603_NA	ORF1ab	3603	ERR4806405	11074	C	+T	0,0828841	2020-10-13	United Kingdom
ORF1ab_3606_NA	ORF1ab	3606	ERR4806405	11082	T	-G	0,148333	2020-10-13	United Kingdom
ORF1ab_3606_F	ORF1ab	3606	ERR4806405	11083	G	T	0,999133	2020-10-13	United Kingdom
ORF1ab_314_L	ORF1ab	314	ERR4806405	14408	C	T	1	2020-10-13	United Kingdom
S_18_F	S	18	ERR4806405	21614	C	T	0,999495	2020-10-13	United Kingdom
S_222_V	S	222	ERR4806405	22227	C	T	1	2020-10-13	United Kingdom
S_614_G	S	614	ERR4806405	23403	A	G	1	2020-10-13	United Kingdom
N_220_V	N	220	ERR4806405	28932	C	T	0,998164	2020-10-13	United Kingdom
ORF10_30_L	ORF10	30	ERR4806405	29645	G	T	0,999004	2020-10-13	United Kingdom
ORF1ab_2018_S	ORF1ab	2018	ERR4806406	6317	C	T	0,999867	2020-10-26	United Kingdom
ORF1ab_2144_NA	ORF1ab	2144	ERR4806406	6696	C	+T	0,0703336	2020-10-26	United Kingdom
ORF1ab_314_L	ORF1ab	314	ERR4806406	14408	C	T	0,999756	2020-10-26	United Kingdom
S_18_F	S	18	ERR4806406	21614	C	T	0,998478	2020-10-26	United Kingdom
S_23_H	S	23	ERR4806406	21631	A	T	1	2020-10-26	United Kingdom
S_222_V	S	222	ERR4806406	22227	C	T	0,999522	2020-10-26	United Kingdom
S_614_G	S	614	ERR4806406	23403	A	G	1	2020-10-26	United Kingdom
N_220_V	N	220	ERR4806406	28932	C	T	0,999149	2020-10-26	United Kingdom
ORF10_30_L	ORF10	30	ERR4806406	29645	G	T	0,999618	2020-10-26	United Kingdom
ORF1ab_314_L	ORF1ab	314	ERR4806407	14408	C	T	1	2020-10-13	United Kingdom
S_18_F	S	18	ERR4806407	21614	C	T	1	2020-10-13	United Kingdom
S_222_V	S	222	ERR4806407	22227	C	T	0,998268	2020-10-13	United Kingdom
S_614_G	S	614	ERR4806407	23403	A	G	1	2020-10-13	United Kingdom
N_220_V	N	220	ERR4806407	28932	C	T	0,999351	2020-10-13	United Kingdom
ORF10_30_L	ORF10	30	ERR4806407	29645	G	T	1	2020-10-13	United Kingdom
ORF1ab_314_L	ORF1ab	314	ERR4806408	14408	C	T	0,998691	2020-10-22	United Kingdom
S_18_F	S	18	ERR4806408	21614	C	T	1	2020-10-22	United Kingdom
S_222_V	S	222	ERR4806408	22227	C	T	1	2020-10-22	United Kingdom
S_614_G	S	614	ERR4806408	23403	A	G	1	2020-10-22	United Kingdom
ORF3a_131_C	ORF3a	131	ERR4806408	25785	G	C	0,999009	2020-10-22	United Kingdom
N_220_V	N	220	ERR4806408	28932	C	T	1	2020-10-22	United Kingdom
ORF10_30_L	ORF10	30	ERR4806408	29645	G	T	1	2020-10-22	United Kingdom
ORF1ab_314_L	ORF1ab	314	ERR4806409	14408	C	T	1	2020-10-13	United Kingdom
S_18_F	S	18	ERR4806409	21614	C	T	1	2020-10-13	United Kingdom
S_76_I	S	76	ERR4806409	21789	C	T	0,982999	2020-10-13	United Kingdom
S_222_V	S	222	ERR4806409	22227	C	T	0,999449	2020-10-13	United Kingdom
S_614_G	S	614	ERR4806409	23403	A	G	0,999745	2020-10-13	United Kingdom
N_220_V	N	220	ERR4806409	28932	C	T	0,997921	2020-10-13	United Kingdom
ORF10_30_L	ORF10	30	ERR4806409	29645	G	T	1	2020-10-13	United Kingdom
ORF1ab_314_L	ORF1ab	314	ERR4806410	14408	C	T	1	2020-10-26	United Kingdom
ORF1ab_2385_R	ORF1ab	2385	ERR4806410	20621	A	G	1	2020-10-26	United Kingdom
S_18_F	S	18	ERR4806410	21614	C	T	1	2020-10-26	United Kingdom
S_30_H	S	30	ERR4806410	21650	A	C	0,0864067	2020-10-26	United Kingdom
S_222_V	S	222	ERR4806410	22227	C	T	1	2020-10-26	United Kingdom
S_614_G	S	614	ERR4806410	23403	A	G	0,999259	2020-10-26	United Kingdom
N_220_V	N	220	ERR4806410	28932	C	T	0,999303	2020-10-26	United Kingdom
ORF10_30_L	ORF10	30	ERR4806410	29645	G	T	0,999307	2020-10-26	United Kingdom
ORF1ab_98_V	ORF1ab	98	ERR4806412	558	G	T	0,0787773	2020-10-17	United Kingdom
ORF1ab_251_F	ORF1ab	251	ERR4806412	1018	G	T	0,05876	2020-10-17	United Kingdom
ORF1ab_1640_S	ORF1ab	1640	ERR4806412	5183	C	T	0,994297	2020-10-17	United Kingdom
ORF1ab_2258_V	ORF1ab	2258	ERR4806412	7038	G	T	0,0500422	2020-10-17	United Kingdom
ORF1ab_3301_F	ORF1ab	3301	ERR4806412	10167	G	T	0,0908474	2020-10-17	United Kingdom
ORF1ab_3709_C	ORF1ab	3709	ERR4806412	11392	G	T	0,0572179	2020-10-17	United Kingdom
ORF1ab_314_L	ORF1ab	314	ERR4806412	14408	C	T	0,998983	2020-10-17	United Kingdom
ORF1ab_2587_L	ORF1ab	2587	ERR4806412	21227	G	T	0,0684932	2020-10-17	United Kingdom
S_222_V	S	222	ERR4806412	22227	C	T	0,988527	2020-10-17	United Kingdom
S_446_V	S	446	ERR4806412	22899	G	T	0,0559322	2020-10-17	United Kingdom
S_583_Q	S	583	ERR4806412	23309	G	C	0,991066	2020-10-17	United Kingdom
S_614_G	S	614	ERR4806412	23403	A	G	0,999198	2020-10-17	United Kingdom
S_1124_V	S	1124	ERR4806412	24933	G	T	0,0542024	2020-10-17	United Kingdom
ORF7a_66_T	ORF7a	66	ERR4806412	27589	G	A	0,994653	2020-10-17	United Kingdom
N_55_S	N	55	ERR4806412	28436	G	T	0,984904	2020-10-17	United Kingdom
N_220_V	N	220	ERR4806412	28932	C	T	0,991461	2020-10-17	United Kingdom
ORF10_30_L	ORF10	30	ERR4806412	29645	G	T	0,989112	2020-10-17	United Kingdom
ORF1ab_398_C	ORF1ab	398	ERR4806413	1457	C	T	0,0634548	2020-10-01	United Kingdom
ORF1ab_2501_T	ORF1ab	2501	ERR4806413	7767	T	C	1	2020-10-01	United Kingdom
ORF1ab_3764_D	ORF1ab	3764	ERR4806413	11557	G	T	0,998974	2020-10-01	United Kingdom
ORF1ab_4241_I	ORF1ab	4241	ERR4806413	12988	G	T	0,997226	2020-10-01	United Kingdom
ORF1ab_314_L	ORF1ab	314	ERR4806413	14408	C	T	1	2020-10-01	United Kingdom
ORF1ab_711_I	ORF1ab	711	ERR4806413	15598	G	A	1	2020-10-01	United Kingdom
ORF1ab_1213_Y	ORF1ab	1213	ERR4806413	17104	C	T	0,999599	2020-10-01	United Kingdom
ORF1ab_1521_S	ORF1ab	1521	ERR4806413	18028	G	T	0,998336	2020-10-01	United Kingdom
S_30_H	S	30	ERR4806413	21650	A	C	0,0776081	2020-10-01	United Kingdom
S_68_NA	S	68	ERR4806413	21764	A	-TACATG	0,969072	2020-10-01	United Kingdom
S_439_K	S	439	ERR4806413	22879	C	A	0,996429	2020-10-01	United Kingdom
S_614_G	S	614	ERR4806413	23403	A	G	1	2020-10-01	United Kingdom
ORF3a_72_S	ORF3a	72	ERR4806413	25606	G	T	0,952872	2020-10-01	United Kingdom
ORF1ab_944_L	ORF1ab	944	ERR4806415	3096	C	T	0,998797	2020-10-24	United Kingdom
ORF1ab_1113_Y	ORF1ab	1113	ERR4806415	3602	C	T	1	2020-10-24	United Kingdom
ORF1ab_2357_Y	ORF1ab	2357	ERR4806415	7334	C	T	0,998262	2020-10-24	United Kingdom
ORF1ab_3334_S	ORF1ab	3334	ERR4806415	10265	G	A	0,99956	2020-10-24	United Kingdom
ORF1ab_3395_L	ORF1ab	3395	ERR4806415	10449	C	T	0,9959	2020-10-24	United Kingdom
ORF1ab_314_L	ORF1ab	314	ERR4806415	14408	C	T	0,999398	2020-10-24	United Kingdom
ORF1ab_2084_I	ORF1ab	2084	ERR4806415	19718	C	T	0,999004	2020-10-24	United Kingdom
ORF1ab_2268_V	ORF1ab	2268	ERR4806415	20270	C	T	0,995006	2020-10-24	United Kingdom
ORF1ab_2322_I	ORF1ab	2322	ERR4806415	20433	G	A	0,998921	2020-10-24	United Kingdom
S_501_Y	S	501	ERR4806415	23063	A	T	1	2020-10-24	United Kingdom
S_614_G	S	614	ERR4806415	23403	A	G	0,999643	2020-10-24	United Kingdom
ORF3a_156_C	ORF3a	156	ERR4806415	25859	A	G	0,998229	2020-10-24	United Kingdom
ORF7a_14_I	ORF7a	14	ERR4806415	27434	C	T	0,999513	2020-10-24	United Kingdom
N_9_H	N	9	ERR4806415	28300	G	C	0,997454	2020-10-24	United Kingdom
N_203_K	N	203	ERR4806415	28881	G	A	0,998969	2020-10-24	United Kingdom
N_204_R	N	204	ERR4806415	28883	G	C	0,999334	2020-10-24	United Kingdom
ORF1ab_3655_I	ORF1ab	3655	ERR4806417	11230	G	T	0,997133	2020-10-17	United Kingdom
ORF1ab_3712_I	ORF1ab	3712	ERR4806417	11401	G	T	0,999421	2020-10-17	United Kingdom
ORF1ab_314_L	ORF1ab	314	ERR4806417	14408	C	T	1	2020-10-17	United Kingdom
S_614_G	S	614	ERR4806417	23403	A	G	1	2020-10-17	United Kingdom
ORF3a_75_N	ORF3a	75	ERR4806417	25617	G	T	0,652695	2020-10-17	United Kingdom
N_203_K	N	203	ERR4806417	28881	G	A	0,99925	2020-10-17	United Kingdom
N_204_R	N	204	ERR4806417	28883	G	C	0,99931	2020-10-17	United Kingdom
ORF1ab_903_V	ORF1ab	903	ERR4806421	2973	C	T	0,999169	2020-10-22	United Kingdom
ORF1ab_2035_V	ORF1ab	2035	ERR4806421	6369	G	T	1	2020-10-22	United Kingdom
ORF1ab_314_L	ORF1ab	314	ERR4806421	14408	C	T	1	2020-10-22	United Kingdom
ORF1ab_2378_L	ORF1ab	2378	ERR4806421	20599	A	C	1	2020-10-22	United Kingdom
S_30_H	S	30	ERR4806421	21650	A	C	0,161585	2020-10-22	United Kingdom
S_222_V	S	222	ERR4806421	22227	C	T	1	2020-10-22	United Kingdom
S_614_G	S	614	ERR4806421	23403	A	G	0,999795	2020-10-22	United Kingdom
N_33_I	N	33	ERR4806421	28371	G	T	1	2020-10-22	United Kingdom
N_220_V	N	220	ERR4806421	28932	C	T	1	2020-10-22	United Kingdom
ORF10_30_L	ORF10	30	ERR4806421	29645	G	T	1	2020-10-22	United Kingdom
ORF1ab_314_L	ORF1ab	314	ERR4806427	14408	C	T	0,99882	2020-10-25	United Kingdom
ORF1ab_2040_I	ORF1ab	2040	ERR4806427	19586	C	T	0,998707	2020-10-25	United Kingdom
ORF1ab_2132_V	ORF1ab	2132	ERR4806427	19862	C	T	0,991549	2020-10-25	United Kingdom
S_18_F	S	18	ERR4806427	21614	C	T	0,998628	2020-10-25	United Kingdom
S_30_H	S	30	ERR4806427	21650	A	C	0,0840336	2020-10-25	United Kingdom
S_222_V	S	222	ERR4806427	22227	C	T	0,998767	2020-10-25	United Kingdom
S_614_G	S	614	ERR4806427	23403	A	G	0,999258	2020-10-25	United Kingdom
N_220_V	N	220	ERR4806427	28932	C	T	0,997062	2020-10-25	United Kingdom
ORF10_30_L	ORF10	30	ERR4806427	29645	G	T	0,998579	2020-10-25	United Kingdom
ORF1ab_944_L	ORF1ab	944	ERR4806428	3096	C	T	1	2020-10-21	United Kingdom
ORF1ab_2357_Y	ORF1ab	2357	ERR4806428	7334	C	T	1	2020-10-21	United Kingdom
ORF1ab_3334_S	ORF1ab	3334	ERR4806428	10265	G	A	1	2020-10-21	United Kingdom
ORF1ab_3395_L	ORF1ab	3395	ERR4806428	10449	C	T	0,997037	2020-10-21	United Kingdom
ORF1ab_314_L	ORF1ab	314	ERR4806428	14408	C	T	0,999586	2020-10-21	United Kingdom
ORF1ab_2084_I	ORF1ab	2084	ERR4806428	19718	C	T	1	2020-10-21	United Kingdom
ORF1ab_2268_V	ORF1ab	2268	ERR4806428	20270	C	T	1	2020-10-21	United Kingdom
ORF1ab_2322_I	ORF1ab	2322	ERR4806428	20433	G	A	1	2020-10-21	United Kingdom
S_20_I	S	20	ERR4806428	21621	C	T	1	2020-10-21	United Kingdom
S_30_H	S	30	ERR4806428	21650	A	C	0,186408	2020-10-21	United Kingdom
S_501_Y	S	501	ERR4806428	23063	A	T	1	2020-10-21	United Kingdom
S_614_G	S	614	ERR4806428	23403	A	G	0,99981	2020-10-21	United Kingdom
ORF3a_156_C	ORF3a	156	ERR4806428	25859	A	G	1	2020-10-21	United Kingdom
ORF7a_14_I	ORF7a	14	ERR4806428	27434	C	T	0,999652	2020-10-21	United Kingdom
N_9_H	N	9	ERR4806428	28300	G	C	1	2020-10-21	United Kingdom
N_203_K	N	203	ERR4806428	28881	G	A	0,998767	2020-10-21	United Kingdom
N_204_R	N	204	ERR4806428	28883	G	C	1	2020-10-21	United Kingdom
ORF1ab_3623_S	ORF1ab	3623	ERR4806431	11132	G	T	0,99906	2020-10-23	United Kingdom
ORF1ab_3718_F	ORF1ab	3718	ERR4806431	11417	G	T	0,997993	2020-10-23	United Kingdom
ORF1ab_314_L	ORF1ab	314	ERR4806431	14408	C	T	1	2020-10-23	United Kingdom
S_222_V	S	222	ERR4806431	22227	C	T	0,998041	2020-10-23	United Kingdom
S_614_G	S	614	ERR4806431	23403	A	G	0,998794	2020-10-23	United Kingdom
S_845_S	S	845	ERR4806431	24095	G	T	0,972569	2020-10-23	United Kingdom
N_220_V	N	220	ERR4806431	28932	C	T	0,998614	2020-10-23	United Kingdom
ORF10_30_L	ORF10	30	ERR4806431	29645	G	T	0,998553	2020-10-23	United Kingdom
ORF1ab_4223_L	ORF1ab	4223	ERR4806432	12933	C	T	0,0506608	2020-10-20	United Kingdom
ORF1ab_4269_L	ORF1ab	4269	ERR4806432	13070	T	C	0,124461	2020-10-20	United Kingdom
ORF1ab_314_L	ORF1ab	314	ERR4806432	14408	C	T	0,999541	2020-10-20	United Kingdom
S_18_F	S	18	ERR4806432	21614	C	T	1	2020-10-20	United Kingdom
S_222_V	S	222	ERR4806432	22227	C	T	0,997423	2020-10-20	United Kingdom
S_614_G	S	614	ERR4806432	23403	A	G	0,999036	2020-10-20	United Kingdom
N_220_V	N	220	ERR4806432	28932	C	T	0,999054	2020-10-20	United Kingdom
ORF10_30_L	ORF10	30	ERR4806432	29645	G	T	1	2020-10-20	United Kingdom
ORF1ab_2374_T	ORF1ab	2374	ERR4806433	7386	T	C	0,0969615	2020-10-05	United Kingdom
ORF1ab_2702_H	ORF1ab	2702	ERR4806433	8371	G	T	0,999773	2020-10-05	United Kingdom
ORF1ab_314_L	ORF1ab	314	ERR4806433	14408	C	T	0,999826	2020-10-05	United Kingdom
ORF1ab_1643_V	ORF1ab	1643	ERR4806433	18395	C	T	0,999609	2020-10-05	United Kingdom
ORF1ab_2385_N	ORF1ab	2385	ERR4806433	20622	A	T	0,999833	2020-10-05	United Kingdom
ORF1ab_2386_Y	ORF1ab	2386	ERR4806433	20623	G	T	0,999832	2020-10-05	United Kingdom
ORF1ab_2386_V	ORF1ab	2386	ERR4806433	20624	A	T	0,999663	2020-10-05	United Kingdom
S_614_G	S	614	ERR4806433	23403	A	G	1	2020-10-05	United Kingdom
S_723_I	S	723	ERR4806433	23730	C	T	0,999716	2020-10-05	United Kingdom
ORF3a_57_H	ORF3a	57	ERR4806433	25563	G	T	0,999333	2020-10-05	United Kingdom
ORF3a_161_Y	ORF3a	161	ERR4806433	25873	A	T	0,099768	2020-10-05	United Kingdom
N_194_L	N	194	ERR4806433	28854	C	T	1	2020-10-05	United Kingdom
ORF1ab_2501_T	ORF1ab	2501	ERR4806436	7767	T	C	0,998302	2020-10-26	United Kingdom
ORF1ab_3764_D	ORF1ab	3764	ERR4806436	11557	G	T	0,999101	2020-10-26	United Kingdom
ORF1ab_4241_I	ORF1ab	4241	ERR4806436	12988	G	T	0,999228	2020-10-26	United Kingdom
ORF1ab_314_L	ORF1ab	314	ERR4806436	14408	C	T	1	2020-10-26	United Kingdom
ORF1ab_711_I	ORF1ab	711	ERR4806436	15598	G	A	1	2020-10-26	United Kingdom
ORF1ab_1213_Y	ORF1ab	1213	ERR4806436	17104	C	T	0,999695	2020-10-26	United Kingdom
ORF1ab_1521_S	ORF1ab	1521	ERR4806436	18028	G	T	0,999783	2020-10-26	United Kingdom
S_68_NA	S	68	ERR4806436	21764	A	-TACATG	0,941121	2020-10-26	United Kingdom
S_439_K	S	439	ERR4806436	22879	C	A	1	2020-10-26	United Kingdom
S_614_G	S	614	ERR4806436	23403	A	G	1	2020-10-26	United Kingdom
ORF3a_72_S	ORF3a	72	ERR4806436	25606	G	T	0,980065	2020-10-26	United Kingdom
ORF1ab_2501_T	ORF1ab	2501	ERR4806437	7767	T	C	0,98607	2020-10-26	United Kingdom
ORF1ab_4241_I	ORF1ab	4241	ERR4806437	12988	G	T	0,983324	2020-10-26	United Kingdom
ORF1ab_314_L	ORF1ab	314	ERR4806437	14408	C	T	1	2020-10-26	United Kingdom
ORF1ab_711_I	ORF1ab	711	ERR4806437	15598	G	A	0,99508	2020-10-26	United Kingdom
ORF1ab_1213_Y	ORF1ab	1213	ERR4806437	17104	C	T	0,99142	2020-10-26	United Kingdom
ORF1ab_1521_S	ORF1ab	1521	ERR4806437	18028	G	T	0,992726	2020-10-26	United Kingdom
ORF1ab_1964_Q	ORF1ab	1964	ERR4806437	19357	A	C	1	2020-10-26	United Kingdom
S_30_H	S	30	ERR4806437	21650	A	C	0,0897098	2020-10-26	United Kingdom
S_68_NA	S	68	ERR4806437	21764	A	-TACATG	0,916667	2020-10-26	United Kingdom
S_614_G	S	614	ERR4806437	23403	A	G	0,999645	2020-10-26	United Kingdom
ORF3a_1_I	ORF3a	1	ERR4806437	25395	G	C	0,0809765	2020-10-26	United Kingdom
N_182_S	N	182	ERR4806437	28817	G	T	0,988948	2020-10-26	United Kingdom
ORF1ab_2018_S	ORF1ab	2018	ERR4806438	6317	C	T	0,999484	2020-10-24	United Kingdom
ORF1ab_3608_D	ORF1ab	3608	ERR4806438	11089	A	C	0,999272	2020-10-24	United Kingdom
ORF1ab_314_L	ORF1ab	314	ERR4806438	14408	C	T	0,999569	2020-10-24	United Kingdom
S_18_F	S	18	ERR4806438	21614	C	T	1	2020-10-24	United Kingdom
S_23_H	S	23	ERR4806438	21631	A	T	1	2020-10-24	United Kingdom
S_222_V	S	222	ERR4806438	22227	C	T	0,999316	2020-10-24	United Kingdom
S_614_G	S	614	ERR4806438	23403	A	G	1	2020-10-24	United Kingdom
N_220_V	N	220	ERR4806438	28932	C	T	0,999534	2020-10-24	United Kingdom
ORF10_30_L	ORF10	30	ERR4806438	29645	G	T	0,999789	2020-10-24	United Kingdom
ORF1ab_2029_N	ORF1ab	2029	ERR4806439	6352	G	T	0,999894	2020-10-15	United Kingdom
ORF1ab_314_L	ORF1ab	314	ERR4806439	14408	C	T	0,999873	2020-10-15	United Kingdom
ORF1ab_729_Y	ORF1ab	729	ERR4806439	15652	G	T	0,999536	2020-10-15	United Kingdom
ORF1ab_2510_C	ORF1ab	2510	ERR4806439	20995	G	T	0,999654	2020-10-15	United Kingdom
S_614_G	S	614	ERR4806439	23403	A	G	0,998931	2020-10-15	United Kingdom
S_626_S	S	626	ERR4806439	23438	G	T	0,99967	2020-10-15	United Kingdom
N_203_K	N	203	ERR4806439	28881	G	A	0,999645	2020-10-15	United Kingdom
N_204_R	N	204	ERR4806439	28883	G	C	0,999317	2020-10-15	United Kingdom
ORF1ab_3603_NA	ORF1ab	3603	ERR4806440	11074	C	+T	0,0887583	2020-10-20	United Kingdom
ORF1ab_3606_NA	ORF1ab	3606	ERR4806440	11082	T	-G	0,1561	2020-10-20	United Kingdom
ORF1ab_3606_F	ORF1ab	3606	ERR4806440	11083	G	T	0,999431	2020-10-20	United Kingdom
ORF1ab_314_L	ORF1ab	314	ERR4806440	14408	C	T	0,999554	2020-10-20	United Kingdom
S_18_F	S	18	ERR4806440	21614	C	T	1	2020-10-20	United Kingdom
S_30_H	S	30	ERR4806440	21650	A	C	0,057104	2020-10-20	United Kingdom
S_222_V	S	222	ERR4806440	22227	C	T	0,999491	2020-10-20	United Kingdom
S_256_L	S	256	ERR4806440	22329	C	T	0,88	2020-10-20	United Kingdom
S_614_G	S	614	ERR4806440	23403	A	G	0,999246	2020-10-20	United Kingdom
N_220_V	N	220	ERR4806440	28932	C	T	0,999693	2020-10-20	United Kingdom
ORF10_30_L	ORF10	30	ERR4806440	29645	G	T	0,99987	2020-10-20	United Kingdom
ORF1ab_775_D	ORF1ab	775	ERR4806442	2590	A	T	0,999805	2020-10-20	United Kingdom
ORF1ab_4371_I	ORF1ab	4371	ERR4806442	13377	C	T	0,932117	2020-10-20	United Kingdom
ORF1ab_314_L	ORF1ab	314	ERR4806442	14408	C	T	0,999217	2020-10-20	United Kingdom
ORF1ab_1173_I	ORF1ab	1173	ERR4806442	16985	C	T	0,999651	2020-10-20	United Kingdom
S_18_F	S	18	ERR4806442	21614	C	T	0,999676	2020-10-20	United Kingdom
S_222_V	S	222	ERR4806442	22227	C	T	0,99962	2020-10-20	United Kingdom
S_614_G	S	614	ERR4806442	23403	A	G	1	2020-10-20	United Kingdom
N_220_V	N	220	ERR4806442	28932	C	T	0,998456	2020-10-20	United Kingdom
ORF10_30_L	ORF10	30	ERR4806442	29645	G	T	0,999625	2020-10-20	United Kingdom
ORF1ab_2018_S	ORF1ab	2018	ERR4806443	6317	C	T	0,765105	2020-10-24	United Kingdom
ORF1ab_2324_A	ORF1ab	2324	ERR4806443	7236	T	C	0,0604027	2020-10-24	United Kingdom
ORF1ab_3608_D	ORF1ab	3608	ERR4806443	11089	A	C	0,787937	2020-10-24	United Kingdom
ORF1ab_314_L	ORF1ab	314	ERR4806443	14408	C	T	1	2020-10-24	United Kingdom
S_18_F	S	18	ERR4806443	21614	C	T	1	2020-10-24	United Kingdom
S_23_H	S	23	ERR4806443	21631	A	T	0,713389	2020-10-24	United Kingdom
S_222_V	S	222	ERR4806443	22227	C	T	1	2020-10-24	United Kingdom
S_614_G	S	614	ERR4806443	23403	A	G	1	2020-10-24	United Kingdom
S_1202_Q	S	1202	ERR4806443	25166	G	C	0,724331	2020-10-24	United Kingdom
ORF8_65_V	ORF8	65	ERR4806443	28087	C	T	0,207521	2020-10-24	United Kingdom
N_220_V	N	220	ERR4806443	28932	C	T	1	2020-10-24	United Kingdom
ORF10_30_L	ORF10	30	ERR4806443	29645	G	T	1	2020-10-24	United Kingdom
ORF1ab_314_L	ORF1ab	314	ERR4806445	14408	C	T	0,999235	2020-10-08	United Kingdom
S_222_V	S	222	ERR4806445	22227	C	T	0,998907	2020-10-08	United Kingdom
S_614_G	S	614	ERR4806445	23403	A	G	0,999367	2020-10-08	United Kingdom
ORF3a_163_I	ORF3a	163	ERR4806445	25879	G	A	0,999137	2020-10-08	United Kingdom
N_205_I	N	205	ERR4806445	28887	C	T	0,996906	2020-10-08	United Kingdom
N_220_V	N	220	ERR4806445	28932	C	T	0,999095	2020-10-08	United Kingdom
ORF10_30_L	ORF10	30	ERR4806445	29645	G	T	0,999688	2020-10-08	United Kingdom
ORF1ab_2018_S	ORF1ab	2018	ERR4806447	6317	C	T	0,999778	2020-10-23	United Kingdom
ORF1ab_3608_D	ORF1ab	3608	ERR4806447	11089	A	C	1	2020-10-23	United Kingdom
ORF1ab_20_A	ORF1ab	20	ERR4806447	13526	A	C	1	2020-10-23	United Kingdom
ORF1ab_314_L	ORF1ab	314	ERR4806447	14408	C	T	0,999333	2020-10-23	United Kingdom
S_18_F	S	18	ERR4806447	21614	C	T	1	2020-10-23	United Kingdom
S_23_H	S	23	ERR4806447	21631	A	T	1	2020-10-23	United Kingdom
S_222_V	S	222	ERR4806447	22227	C	T	0,998757	2020-10-23	United Kingdom
S_614_G	S	614	ERR4806447	23403	A	G	1	2020-10-23	United Kingdom
ORF3a_273_M	ORF3a	273	ERR4806447	26209	G	A	0,828804	2020-10-23	United Kingdom
N_220_V	N	220	ERR4806447	28932	C	T	0,999601	2020-10-23	United Kingdom
ORF10_30_L	ORF10	30	ERR4806447	29645	G	T	0,999561	2020-10-23	United Kingdom
ORF1ab_37_K	ORF1ab	37	ERR4806449	374	G	A	0,94887	2020-10-24	United Kingdom
ORF1ab_1897_N	ORF1ab	1897	ERR4806449	5954	G	A	0,536585	2020-10-24	United Kingdom
ORF1ab_3623_S	ORF1ab	3623	ERR4806449	11132	G	T	0,998327	2020-10-24	United Kingdom
ORF1ab_3718_F	ORF1ab	3718	ERR4806449	11417	G	T	0,946198	2020-10-24	United Kingdom
ORF1ab_314_L	ORF1ab	314	ERR4806449	14408	C	T	0,999411	2020-10-24	United Kingdom
S_30_H	S	30	ERR4806449	21650	A	C	0,077173	2020-10-24	United Kingdom
S_222_V	S	222	ERR4806449	22227	C	T	1	2020-10-24	United Kingdom
S_614_G	S	614	ERR4806449	23403	A	G	0,999761	2020-10-24	United Kingdom
ORF3a_33_S	ORF3a	33	ERR4806449	25489	G	T	0,0836957	2020-10-24	United Kingdom
N_220_V	N	220	ERR4806449	28932	C	T	0,99936	2020-10-24	United Kingdom
ORF10_30_L	ORF10	30	ERR4806449	29645	G	T	0,999529	2020-10-24	United Kingdom
ORF1ab_37_K	ORF1ab	37	ERR4806450	374	G	A	1	2020-10-21	United Kingdom
ORF1ab_3623_S	ORF1ab	3623	ERR4806450	11132	G	T	1	2020-10-21	United Kingdom
ORF1ab_3718_F	ORF1ab	3718	ERR4806450	11417	G	T	1	2020-10-21	United Kingdom
ORF1ab_314_L	ORF1ab	314	ERR4806450	14408	C	T	1	2020-10-21	United Kingdom
S_222_V	S	222	ERR4806450	22227	C	T	0,996173	2020-10-21	United Kingdom
S_614_G	S	614	ERR4806450	23403	A	G	0,998942	2020-10-21	United Kingdom
N_220_V	N	220	ERR4806450	28932	C	T	1	2020-10-21	United Kingdom
ORF10_30_L	ORF10	30	ERR4806450	29645	G	T	1	2020-10-21	United Kingdom
ORF1ab_2123_V	ORF1ab	2123	ERR4806451	6633	C	T	0,997112	2020-10-22	United Kingdom
ORF1ab_314_L	ORF1ab	314	ERR4806451	14408	C	T	0,999262	2020-10-22	United Kingdom
S_18_F	S	18	ERR4806451	21614	C	T	1	2020-10-22	United Kingdom
S_30_H	S	30	ERR4806451	21650	A	C	0,0589681	2020-10-22	United Kingdom
S_222_V	S	222	ERR4806451	22227	C	T	0,999222	2020-10-22	United Kingdom
S_614_G	S	614	ERR4806451	23403	A	G	1	2020-10-22	United Kingdom
N_220_V	N	220	ERR4806451	28932	C	T	0,998815	2020-10-22	United Kingdom
ORF10_30_L	ORF10	30	ERR4806451	29645	G	T	0,999145	2020-10-22	United Kingdom
ORF1ab_37_K	ORF1ab	37	ERR4806455	374	G	A	1	2020-10-25	United Kingdom
ORF1ab_3623_S	ORF1ab	3623	ERR4806455	11132	G	T	0,997545	2020-10-25	United Kingdom
ORF1ab_3718_F	ORF1ab	3718	ERR4806455	11417	G	T	0,99732	2020-10-25	United Kingdom
ORF1ab_314_L	ORF1ab	314	ERR4806455	14408	C	T	0,998984	2020-10-25	United Kingdom
S_222_V	S	222	ERR4806455	22227	C	T	0,998643	2020-10-25	United Kingdom
S_614_G	S	614	ERR4806455	23403	A	G	0,999425	2020-10-25	United Kingdom
N_220_V	N	220	ERR4806455	28932	C	T	0,997762	2020-10-25	United Kingdom
ORF10_30_L	ORF10	30	ERR4806455	29645	G	T	0,999134	2020-10-25	United Kingdom
ORF1ab_314_L	ORF1ab	314	ERR4806457	14408	C	T	0,999885	2020-10-26	United Kingdom
S_222_V	S	222	ERR4806457	22227	C	T	1	2020-10-26	United Kingdom
S_614_G	S	614	ERR4806457	23403	A	G	0,999838	2020-10-26	United Kingdom
S_929_T	S	929	ERR4806457	24348	G	C	0,999793	2020-10-26	United Kingdom
M_143_L	M	143	ERR4806457	26949	G	T	0,999234	2020-10-26	United Kingdom
N_220_V	N	220	ERR4806457	28932	C	T	1	2020-10-26	United Kingdom
ORF10_30_L	ORF10	30	ERR4806457	29645	G	T	0,999615	2020-10-26	United Kingdom
ORF1ab_302_P	ORF1ab	302	ERR4806458	1169	T	C	0,999327	2020-10-18	United Kingdom
ORF1ab_1054_S	ORF1ab	1054	ERR4806458	3425	C	T	1	2020-10-18	United Kingdom
ORF1ab_3952_S	ORF1ab	3952	ERR4806458	12119	C	T	0,996395	2020-10-18	United Kingdom
ORF1ab_314_L	ORF1ab	314	ERR4806458	14408	C	T	1	2020-10-18	United Kingdom
S_30_H	S	30	ERR4806458	21650	A	C	0,0750507	2020-10-18	United Kingdom
S_222_V	S	222	ERR4806458	22227	C	T	0,999134	2020-10-18	United Kingdom
S_614_G	S	614	ERR4806458	23403	A	G	0,99945	2020-10-18	United Kingdom
ORF3a_166_L	ORF3a	166	ERR4806458	25889	C	T	1	2020-10-18	United Kingdom
N_220_V	N	220	ERR4806458	28932	C	T	0,99936	2020-10-18	United Kingdom
ORF10_30_L	ORF10	30	ERR4806458	29645	G	T	0,999356	2020-10-18	United Kingdom
ORF1ab_48_G	ORF1ab	48	ERR4806465	408	A	G	0,984859	2020-10-02	United Kingdom
ORF1ab_314_L	ORF1ab	314	ERR4806465	14408	C	T	1	2020-10-02	United Kingdom
S_3_NA	S	3	ERR4806465	21569	G	+T	0,0534452	2020-10-02	United Kingdom
S_5_F	S	5	ERR4806465	21575	C	T	0,987644	2020-10-02	United Kingdom
S_176_F	S	176	ERR4806465	22088	C	T	0,982801	2020-10-02	United Kingdom
S_222_V	S	222	ERR4806465	22227	C	T	1	2020-10-02	United Kingdom
S_614_G	S	614	ERR4806465	23403	A	G	1	2020-10-02	United Kingdom
N_220_V	N	220	ERR4806465	28932	C	T	1	2020-10-02	United Kingdom
ORF10_30_L	ORF10	30	ERR4806465	29645	G	T	0,999672	2020-10-02	United Kingdom
ORF1ab_360_S	ORF1ab	360	ERR4806466	1344	T	C	1	2020-10-22	United Kingdom
ORF1ab_314_L	ORF1ab	314	ERR4806466	14408	C	T	1	2020-10-22	United Kingdom
ORF1ab_647_S	ORF1ab	647	ERR4806466	15406	G	T	1	2020-10-22	United Kingdom
ORF1ab_2132_V	ORF1ab	2132	ERR4806466	19862	C	T	0,999109	2020-10-22	United Kingdom
S_614_G	S	614	ERR4806466	23403	A	G	1	2020-10-22	United Kingdom
N_9_H	N	9	ERR4806466	28300	G	T	0,999509	2020-10-22	United Kingdom
N_203_K	N	203	ERR4806466	28881	G	A	1	2020-10-22	United Kingdom
N_204_R	N	204	ERR4806466	28883	G	C	1	2020-10-22	United Kingdom
N_253_D	N	253	ERR4806466	29032	G	T	0,0531561	2020-10-22	United Kingdom
ORF1ab_3839_R	ORF1ab	3839	ERR4806467	11781	A	G	0,99973	2020-10-25	United Kingdom
ORF1ab_314_L	ORF1ab	314	ERR4806467	14408	C	T	1	2020-10-25	United Kingdom
S_30_H	S	30	ERR4806467	21650	A	C	0,154054	2020-10-25	United Kingdom
S_222_V	S	222	ERR4806467	22227	C	T	1	2020-10-25	United Kingdom
S_614_G	S	614	ERR4806467	23403	A	G	0,999727	2020-10-25	United Kingdom
N_220_V	N	220	ERR4806467	28932	C	T	0,998955	2020-10-25	United Kingdom
ORF10_30_L	ORF10	30	ERR4806467	29645	G	T	0,999627	2020-10-25	United Kingdom
ORF1ab_652_T	ORF1ab	652	ERR4806468	2220	T	C	0,0505051	2020-10-21	United Kingdom
ORF1ab_700_NA	ORF1ab	700	ERR4806468	2365	T	+A	0,0681992	2020-10-21	United Kingdom
ORF1ab_736_NA	ORF1ab	736	ERR4806468	2472	C	-A	0,0552442	2020-10-21	United Kingdom
ORF1ab_1532_NA	ORF1ab	1532	ERR4806468	4861	T	-A	0,0707317	2020-10-21	United Kingdom
ORF1ab_2200_NA	ORF1ab	2200	ERR4806468	6864	A	-G	0,0702479	2020-10-21	United Kingdom
ORF1ab_2453_I	ORF1ab	2453	ERR4806468	7622	G	A	0,0847983	2020-10-21	United Kingdom
ORF1ab_2501_T	ORF1ab	2501	ERR4806468	7767	T	C	1	2020-10-21	United Kingdom
ORF1ab_2579_G	ORF1ab	2579	ERR4806468	8001	A	G	0,101749	2020-10-21	United Kingdom
ORF1ab_2640_NA	ORF1ab	2640	ERR4806468	8185	G	-T	0,0617068	2020-10-21	United Kingdom
ORF1ab_2933_R	ORF1ab	2933	ERR4806468	9062	T	C	0,0925414	2020-10-21	United Kingdom
ORF1ab_3608_D	ORF1ab	3608	ERR4806468	11089	A	C	0,146357	2020-10-21	United Kingdom
ORF1ab_3764_D	ORF1ab	3764	ERR4806468	11557	G	T	0,997506	2020-10-21	United Kingdom
ORF1ab_3925_L	ORF1ab	3925	ERR4806468	12038	G	T	0,0739837	2020-10-21	United Kingdom
ORF1ab_4241_I	ORF1ab	4241	ERR4806468	12988	G	T	0,702328	2020-10-21	United Kingdom
ORF1ab_4288_V	ORF1ab	4288	ERR4806468	13128	G	T	0,0538198	2020-10-21	United Kingdom
ORF1ab_314_L	ORF1ab	314	ERR4806468	14408	C	T	0,999493	2020-10-21	United Kingdom
ORF1ab_661_S	ORF1ab	661	ERR4806468	15448	G	A	0,0644796	2020-10-21	United Kingdom
ORF1ab_711_I	ORF1ab	711	ERR4806468	15598	G	A	1	2020-10-21	United Kingdom
ORF1ab_812_N	ORF1ab	812	ERR4806468	15903	A	T	0,059058	2020-10-21	United Kingdom
ORF1ab_1213_Y	ORF1ab	1213	ERR4806468	17104	C	T	0,782077	2020-10-21	United Kingdom
ORF1ab_1521_S	ORF1ab	1521	ERR4806468	18028	G	T	0,88315	2020-10-21	United Kingdom
ORF1ab_2127_D	ORF1ab	2127	ERR4806468	19847	G	A	0,058427	2020-10-21	United Kingdom
ORF1ab_2310_*	ORF1ab	2310	ERR4806468	20395	A	T	0,0904255	2020-10-21	United Kingdom
S_18_F	S	18	ERR4806468	21614	C	T	0,0693642	2020-10-21	United Kingdom
S_23_H	S	23	ERR4806468	21631	A	T	0,0693642	2020-10-21	United Kingdom
S_30_H	S	30	ERR4806468	21650	A	C	0,159509	2020-10-21	United Kingdom
S_63_S	S	63	ERR4806468	21749	A	T	0,0555556	2020-10-21	United Kingdom
S_68_NA	S	68	ERR4806468	21764	A	-TACATG	0,980231	2020-10-21	United Kingdom
S_222_V	S	222	ERR4806468	22227	C	T	0,296399	2020-10-21	United Kingdom
S_437_D	S	437	ERR4806468	22871	A	G	0,240997	2020-10-21	United Kingdom
S_614_G	S	614	ERR4806468	23403	A	G	1	2020-10-21	United Kingdom
S_742_NA	S	742	ERR4806468	23786	A	-T	0,100244	2020-10-21	United Kingdom
S_813_I	S	813	ERR4806468	24000	G	T	0,057554	2020-10-21	United Kingdom
ORF3a_72_S	ORF3a	72	ERR4806468	25606	G	T	1	2020-10-21	United Kingdom
ORF1ab_944_L	ORF1ab	944	ERR4806469	3096	C	T	0,940273	2020-10-20	United Kingdom
ORF1ab_1198_R	ORF1ab	1198	ERR4806469	3858	A	G	0,943164	2020-10-20	United Kingdom
ORF1ab_2357_Y	ORF1ab	2357	ERR4806469	7334	C	T	0,931839	2020-10-20	United Kingdom
ORF1ab_3334_S	ORF1ab	3334	ERR4806469	10265	G	A	0,85683	2020-10-20	United Kingdom
ORF1ab_3395_L	ORF1ab	3395	ERR4806469	10449	C	T	0,946213	2020-10-20	United Kingdom
ORF1ab_314_L	ORF1ab	314	ERR4806469	14408	C	T	0,999692	2020-10-20	United Kingdom
ORF1ab_2084_I	ORF1ab	2084	ERR4806469	19718	C	T	0,950855	2020-10-20	United Kingdom
ORF1ab_2268_V	ORF1ab	2268	ERR4806469	20270	C	T	0,941092	2020-10-20	United Kingdom
ORF1ab_2322_I	ORF1ab	2322	ERR4806469	20433	G	A	0,919455	2020-10-20	United Kingdom
S_18_F	S	18	ERR4806469	21614	C	T	0,0695581	2020-10-20	United Kingdom
S_20_I	S	20	ERR4806469	21621	C	T	0,932526	2020-10-20	United Kingdom
S_30_H	S	30	ERR4806469	21650	A	C	0,100739	2020-10-20	United Kingdom
S_501_Y	S	501	ERR4806469	23063	A	T	0,903714	2020-10-20	United Kingdom
S_614_G	S	614	ERR4806469	23403	A	G	0,999503	2020-10-20	United Kingdom
ORF3a_156_C	ORF3a	156	ERR4806469	25859	A	G	0,941561	2020-10-20	United Kingdom
ORF7a_14_I	ORF7a	14	ERR4806469	27434	C	T	0,946542	2020-10-20	United Kingdom
N_9_H	N	9	ERR4806469	28300	G	C	0,951104	2020-10-20	United Kingdom
N_203_K	N	203	ERR4806469	28881	G	A	0,846949	2020-10-20	United Kingdom
N_204_R	N	204	ERR4806469	28883	G	C	0,850526	2020-10-20	United Kingdom
N_220_V	N	220	ERR4806469	28932	C	T	0,0688979	2020-10-20	United Kingdom
ORF10_30_L	ORF10	30	ERR4806469	29645	G	T	0,05767	2020-10-20	United Kingdom
ORF1ab_314_L	ORF1ab	314	ERR4806471	14408	C	T	0,999618	2020-10-22	United Kingdom
S_18_F	S	18	ERR4806471	21614	C	T	1	2020-10-22	United Kingdom
S_222_V	S	222	ERR4806471	22227	C	T	1	2020-10-22	United Kingdom
S_614_G	S	614	ERR4806471	23403	A	G	0,999649	2020-10-22	United Kingdom
N_220_V	N	220	ERR4806471	28932	C	T	1	2020-10-22	United Kingdom
ORF10_30_L	ORF10	30	ERR4806471	29645	G	T	0,999502	2020-10-22	United Kingdom
ORF1ab_4356_W	ORF1ab	4356	ERR4806472	13333	T	G	0,121395	2020-10-15	United Kingdom
ORF1ab_314_L	ORF1ab	314	ERR4806472	14408	C	T	1	2020-10-15	United Kingdom
S_18_F	S	18	ERR4806472	21614	C	T	1	2020-10-15	United Kingdom
S_222_V	S	222	ERR4806472	22227	C	T	1	2020-10-15	United Kingdom
S_614_G	S	614	ERR4806472	23403	A	G	0,999709	2020-10-15	United Kingdom
N_220_V	N	220	ERR4806472	28932	C	T	1	2020-10-15	United Kingdom
ORF10_30_L	ORF10	30	ERR4806472	29645	G	T	0,999651	2020-10-15	United Kingdom
ORF1ab_2029_N	ORF1ab	2029	ERR4806475	6352	G	T	0,999671	2020-10-14	United Kingdom
ORF1ab_314_L	ORF1ab	314	ERR4806475	14408	C	T	0,999789	2020-10-14	United Kingdom
ORF1ab_729_Y	ORF1ab	729	ERR4806475	15652	G	T	0,99962	2020-10-14	United Kingdom
ORF1ab_2510_C	ORF1ab	2510	ERR4806475	20995	G	T	0,999693	2020-10-14	United Kingdom
S_614_G	S	614	ERR4806475	23403	A	G	0,999773	2020-10-14	United Kingdom
S_626_S	S	626	ERR4806475	23438	G	T	0,999717	2020-10-14	United Kingdom
N_203_K	N	203	ERR4806475	28881	G	A	0,998733	2020-10-14	United Kingdom
N_204_R	N	204	ERR4806475	28883	G	C	1	2020-10-14	United Kingdom
ORF1ab_1290_I	ORF1ab	1290	ERR4806476	4133	G	A	0,999464	2020-10-25	United Kingdom
ORF1ab_2018_L	ORF1ab	2018	ERR4806476	6318	C	T	0,99981	2020-10-25	United Kingdom
ORF1ab_314_L	ORF1ab	314	ERR4806476	14408	C	T	1	2020-10-25	United Kingdom
S_18_F	S	18	ERR4806476	21614	C	T	1	2020-10-25	United Kingdom
S_222_V	S	222	ERR4806476	22227	C	T	0,999629	2020-10-25	United Kingdom
S_614_G	S	614	ERR4806476	23403	A	G	1	2020-10-25	United Kingdom
S_812_L	S	812	ERR4806476	23997	C	T	0,999693	2020-10-25	United Kingdom
N_220_V	N	220	ERR4806476	28932	C	T	0,999464	2020-10-25	United Kingdom
ORF10_30_L	ORF10	30	ERR4806476	29645	G	T	0,999887	2020-10-25	United Kingdom
ORF1ab_2018_S	ORF1ab	2018	ERR4806477	6317	C	T	0,999668	2020-10-21	United Kingdom
ORF1ab_3608_D	ORF1ab	3608	ERR4806477	11089	A	C	1	2020-10-21	United Kingdom
ORF1ab_314_L	ORF1ab	314	ERR4806477	14408	C	T	0,999271	2020-10-21	United Kingdom
ORF1ab_1354_I	ORF1ab	1354	ERR4806477	17528	C	T	1	2020-10-21	United Kingdom
S_18_F	S	18	ERR4806477	21614	C	T	1	2020-10-21	United Kingdom
S_23_H	S	23	ERR4806477	21631	A	T	1	2020-10-21	United Kingdom
S_222_V	S	222	ERR4806477	22227	C	T	0,998467	2020-10-21	United Kingdom
S_614_G	S	614	ERR4806477	23403	A	G	1	2020-10-21	United Kingdom
N_220_V	N	220	ERR4806477	28932	C	T	0,999732	2020-10-21	United Kingdom
ORF10_30_L	ORF10	30	ERR4806477	29645	G	T	1	2020-10-21	United Kingdom
ORF1ab_314_L	ORF1ab	314	ERR4806478	14408	C	T	1	2020-10-23	United Kingdom
ORF1ab_2333_G	ORF1ab	2333	ERR4806478	20465	A	G	0,169811	2020-10-23	United Kingdom
S_222_V	S	222	ERR4806478	22227	C	T	1	2020-10-23	United Kingdom
S_614_G	S	614	ERR4806478	23403	A	G	0,999399	2020-10-23	United Kingdom
S_1251_V	S	1251	ERR4806478	25314	G	T	0,0540123	2020-10-23	United Kingdom
S_1252_C	S	1252	ERR4806478	25317	C	G	0,0503896	2020-10-23	United Kingdom
ORF8_121_T	ORF8	121	ERR4806478	28255	T	C	0,998633	2020-10-23	United Kingdom
N_220_V	N	220	ERR4806478	28932	C	T	0,998077	2020-10-23	United Kingdom
N_254_V	N	254	ERR4806478	29034	C	T	0,058104	2020-10-23	United Kingdom
ORF10_30_L	ORF10	30	ERR4806478	29645	G	T	0,999442	2020-10-23	United Kingdom
ORF1ab_314_L	ORF1ab	314	ERR4806480	14408	C	T	1	2020-10-11	United Kingdom
S_18_F	S	18	ERR4806480	21614	C	T	0,99844	2020-10-11	United Kingdom
S_222_V	S	222	ERR4806480	22227	C	T	1	2020-10-11	United Kingdom
S_614_G	S	614	ERR4806480	23403	A	G	1	2020-10-11	United Kingdom
N_220_V	N	220	ERR4806480	28932	C	T	1	2020-10-11	United Kingdom
ORF10_30_L	ORF10	30	ERR4806480	29645	G	T	0,999008	2020-10-11	United Kingdom
ORF1ab_1229_G	ORF1ab	1229	ERR4806481	3951	A	G	1	2020-10-11	United Kingdom
ORF1ab_2260_L	ORF1ab	2260	ERR4806481	7044	C	T	0,989051	2020-10-11	United Kingdom
ORF1ab_314_L	ORF1ab	314	ERR4806481	14408	C	T	1	2020-10-11	United Kingdom
S_18_F	S	18	ERR4806481	21614	C	T	0,998106	2020-10-11	United Kingdom
S_222_V	S	222	ERR4806481	22227	C	T	1	2020-10-11	United Kingdom
S_614_G	S	614	ERR4806481	23403	A	G	0,999028	2020-10-11	United Kingdom
ORF3a_64_I	ORF3a	64	ERR4806481	25583	C	T	1	2020-10-11	United Kingdom
N_220_V	N	220	ERR4806481	28932	C	T	1	2020-10-11	United Kingdom
ORF10_30_L	ORF10	30	ERR4806481	29645	G	T	0,999049	2020-10-11	United Kingdom
ORF1ab_98_V	ORF1ab	98	ERR4806483	558	G	T	0,138753	2020-10-12	United Kingdom
ORF1ab_251_F	ORF1ab	251	ERR4806483	1018	G	T	0,0689655	2020-10-12	United Kingdom
ORF1ab_1100_V	ORF1ab	1100	ERR4806483	3564	G	T	0,0737506	2020-10-12	United Kingdom
ORF1ab_1704_S	ORF1ab	1704	ERR4806483	5375	G	T	0,0543145	2020-10-12	United Kingdom
ORF1ab_2258_V	ORF1ab	2258	ERR4806483	7038	G	T	0,092427	2020-10-12	United Kingdom
ORF1ab_3301_F	ORF1ab	3301	ERR4806483	10167	G	T	0,0814093	2020-10-12	United Kingdom
ORF1ab_3709_C	ORF1ab	3709	ERR4806483	11392	G	T	0,0793144	2020-10-12	United Kingdom
ORF1ab_314_L	ORF1ab	314	ERR4806483	14408	C	T	0,997948	2020-10-12	United Kingdom
S_222_V	S	222	ERR4806483	22227	C	T	0,996874	2020-10-12	United Kingdom
S_446_V	S	446	ERR4806483	22899	G	T	0,142276	2020-10-12	United Kingdom
S_614_G	S	614	ERR4806483	23403	A	G	0,999705	2020-10-12	United Kingdom
S_1124_V	S	1124	ERR4806483	24933	G	T	0,105721	2020-10-12	United Kingdom
M_125_Y	M	125	ERR4806483	26895	C	T	0,0667412	2020-10-12	United Kingdom
N_220_V	N	220	ERR4806483	28932	C	T	0,998064	2020-10-12	United Kingdom
ORF10_30_L	ORF10	30	ERR4806483	29645	G	T	0,998798	2020-10-12	United Kingdom
ORF1ab_2554_V	ORF1ab	2554	ERR4806485	7926	C	T	1	2020-10-09	United Kingdom
ORF1ab_2877_I	ORF1ab	2877	ERR4806485	8895	C	T	0,953668	2020-10-09	United Kingdom
ORF1ab_314_L	ORF1ab	314	ERR4806485	14408	C	T	1	2020-10-09	United Kingdom
ORF1ab_2063_N	ORF1ab	2063	ERR4806485	19656	G	T	0,40585	2020-10-09	United Kingdom
S_222_V	S	222	ERR4806485	22227	C	T	1	2020-10-09	United Kingdom
S_614_G	S	614	ERR4806485	23403	A	G	1	2020-10-09	United Kingdom
S_809_L	S	809	ERR4806485	23988	C	T	1	2020-10-09	United Kingdom
N_220_V	N	220	ERR4806485	28932	C	T	1	2020-10-09	United Kingdom
ORF10_30_L	ORF10	30	ERR4806485	29645	G	T	1	2020-10-09	United Kingdom
ORF1ab_314_L	ORF1ab	314	ERR4806487	14408	C	T	1	2020-10-16	United Kingdom
S_222_V	S	222	ERR4806487	22227	C	T	1	2020-10-16	United Kingdom
S_517_I	S	517	ERR4806487	23111	C	A	1	2020-10-16	United Kingdom
S_614_G	S	614	ERR4806487	23403	A	G	1	2020-10-16	United Kingdom
S_913_H	S	913	ERR4806487	24301	G	T	0,998956	2020-10-16	United Kingdom
ORF3a_88_L	ORF3a	88	ERR4806487	25654	G	T	0,977477	2020-10-16	United Kingdom
N_220_V	N	220	ERR4806487	28932	C	T	1	2020-10-16	United Kingdom
ORF10_30_L	ORF10	30	ERR4806487	29645	G	T	0,998828	2020-10-16	United Kingdom
ORF1ab_314_L	ORF1ab	314	ERR4806488	14408	C	T	0,998998	2020-10-20	United Kingdom
S_18_F	S	18	ERR4806488	21614	C	T	0,998588	2020-10-20	United Kingdom
S_222_V	S	222	ERR4806488	22227	C	T	1	2020-10-20	United Kingdom
S_614_G	S	614	ERR4806488	23403	A	G	0,999283	2020-10-20	United Kingdom
N_220_V	N	220	ERR4806488	28932	C	T	0,998981	2020-10-20	United Kingdom
ORF10_30_L	ORF10	30	ERR4806488	29645	G	T	0,999751	2020-10-20	United Kingdom
ORF1ab_98_V	ORF1ab	98	ERR4806490	558	G	T	0,176507	2020-10-16	United Kingdom
ORF1ab_132_V	ORF1ab	132	ERR4806490	660	G	T	0,0783311	2020-10-16	United Kingdom
ORF1ab_133_V	ORF1ab	133	ERR4806490	663	G	T	0,141251	2020-10-16	United Kingdom
ORF1ab_251_F	ORF1ab	251	ERR4806490	1018	G	T	0,161564	2020-10-16	United Kingdom
ORF1ab_385_V	ORF1ab	385	ERR4806490	1419	C	T	0,997877	2020-10-16	United Kingdom
ORF1ab_591_S	ORF1ab	591	ERR4806490	2036	G	T	0,0922303	2020-10-16	United Kingdom
ORF1ab_780_V	ORF1ab	780	ERR4806490	2604	G	T	0,0723627	2020-10-16	United Kingdom
ORF1ab_1100_V	ORF1ab	1100	ERR4806490	3564	G	T	0,238441	2020-10-16	United Kingdom
ORF1ab_1298_V	ORF1ab	1298	ERR4806490	4158	C	T	0,993882	2020-10-16	United Kingdom
ORF1ab_1704_S	ORF1ab	1704	ERR4806490	5375	G	T	0,104465	2020-10-16	United Kingdom
ORF1ab_1705_C	ORF1ab	1705	ERR4806490	5378	G	T	0,0718551	2020-10-16	United Kingdom
ORF1ab_1861_V	ORF1ab	1861	ERR4806490	5847	G	T	0,132211	2020-10-16	United Kingdom
ORF1ab_1872_I	ORF1ab	1872	ERR4806490	5880	G	T	0,0516899	2020-10-16	United Kingdom
ORF1ab_2251_V	ORF1ab	2251	ERR4806490	7017	G	T	0,120677	2020-10-16	United Kingdom
ORF1ab_2258_V	ORF1ab	2258	ERR4806490	7038	G	T	0,0978102	2020-10-16	United Kingdom
ORF1ab_2317_Y	ORF1ab	2317	ERR4806490	7214	G	T	0,0973193	2020-10-16	United Kingdom
ORF1ab_2685_T	ORF1ab	2685	ERR4806490	8318	C	A	0,997831	2020-10-16	United Kingdom
ORF1ab_2959_V	ORF1ab	2959	ERR4806490	9141	G	T	0,0603141	2020-10-16	United Kingdom
ORF1ab_2995_V	ORF1ab	2995	ERR4806490	9249	G	T	0,0549987	2020-10-16	United Kingdom
ORF1ab_3301_F	ORF1ab	3301	ERR4806490	10167	G	T	0,0606225	2020-10-16	United Kingdom
ORF1ab_3574_I	ORF1ab	3574	ERR4806490	10986	G	T	0,0982261	2020-10-16	United Kingdom
ORF1ab_3603_NA	ORF1ab	3603	ERR4806490	11074	C	-T	0,059168	2020-10-16	United Kingdom
ORF1ab_3757_V	ORF1ab	3757	ERR4806490	11535	G	T	0,0795028	2020-10-16	United Kingdom
ORF1ab_3967_S	ORF1ab	3967	ERR4806490	12164	G	T	0,099464	2020-10-16	United Kingdom
ORF1ab_35_V	ORF1ab	35	ERR4806490	13571	G	T	0,102288	2020-10-16	United Kingdom
ORF1ab_270_S	ORF1ab	270	ERR4806490	14277	G	T	0,0888168	2020-10-16	United Kingdom
ORF1ab_314_L	ORF1ab	314	ERR4806490	14408	C	T	0,996644	2020-10-16	United Kingdom
ORF1ab_867_D	ORF1ab	867	ERR4806490	16068	G	T	0,0567048	2020-10-16	United Kingdom
ORF1ab_1461_C	ORF1ab	1461	ERR4806490	17848	G	T	0,0669895	2020-10-16	United Kingdom
ORF1ab_1798_S	ORF1ab	1798	ERR4806490	18859	G	T	0,996935	2020-10-16	United Kingdom
S_21_I	S	21	ERR4806490	21624	G	T	0,999247	2020-10-16	United Kingdom
S_446_V	S	446	ERR4806490	22899	G	T	0,158416	2020-10-16	United Kingdom
S_576_F	S	576	ERR4806490	23288	G	T	0,0601005	2020-10-16	United Kingdom
S_614_G	S	614	ERR4806490	23403	A	G	0,999863	2020-10-16	United Kingdom
S_999_C	S	999	ERR4806490	24557	G	T	0,0929743	2020-10-16	United Kingdom
S_1124_V	S	1124	ERR4806490	24933	G	T	0,277282	2020-10-16	United Kingdom
M_17_I	M	17	ERR4806490	26571	C	A	0,997081	2020-10-16	United Kingdom
N_203_K	N	203	ERR4806490	28881	G	A	0,998493	2020-10-16	United Kingdom
N_204_R	N	204	ERR4806490	28883	G	C	0,99903	2020-10-16	United Kingdom
N_396_S	N	396	ERR4806490	29459	C	T	0,996786	2020-10-16	United Kingdom
ORF1ab_2061_F	ORF1ab	2061	ERR4806492	6446	G	T	0,995944	2020-10-21	United Kingdom
ORF1ab_314_L	ORF1ab	314	ERR4806492	14408	C	T	1	2020-10-21	United Kingdom
S_18_F	S	18	ERR4806492	21614	C	T	0,998233	2020-10-21	United Kingdom
S_30_H	S	30	ERR4806492	21650	A	C	0,102004	2020-10-21	United Kingdom
S_222_V	S	222	ERR4806492	22227	C	T	1	2020-10-21	United Kingdom
S_614_G	S	614	ERR4806492	23403	A	G	0,999444	2020-10-21	United Kingdom
S_701_V	S	701	ERR4806492	23664	C	T	0,83343	2020-10-21	United Kingdom
ORF3a_176_I	ORF3a	176	ERR4806492	25919	C	T	0,997549	2020-10-21	United Kingdom
N_220_V	N	220	ERR4806492	28932	C	T	1	2020-10-21	United Kingdom
ORF10_30_L	ORF10	30	ERR4806492	29645	G	T	1	2020-10-21	United Kingdom
ORF1ab_3839_R	ORF1ab	3839	ERR4806496	11781	A	G	0,999854	2020-10-26	United Kingdom
ORF1ab_314_L	ORF1ab	314	ERR4806496	14408	C	T	0,999771	2020-10-26	United Kingdom
S_222_V	S	222	ERR4806496	22227	C	T	0,99971	2020-10-26	United Kingdom
S_614_G	S	614	ERR4806496	23403	A	G	0,999822	2020-10-26	United Kingdom
N_89_I	N	89	ERR4806496	28539	G	T	0,999605	2020-10-26	United Kingdom
N_220_V	N	220	ERR4806496	28932	C	T	1	2020-10-26	United Kingdom
ORF10_30_L	ORF10	30	ERR4806496	29645	G	T	1	2020-10-26	United Kingdom
ORF1ab_314_L	ORF1ab	314	ERR4806498	14408	C	T	1	2020-10-25	United Kingdom
S_18_F	S	18	ERR4806498	21614	C	T	1	2020-10-25	United Kingdom
S_30_H	S	30	ERR4806498	21650	A	C	0,113208	2020-10-25	United Kingdom
S_222_V	S	222	ERR4806498	22227	C	T	1	2020-10-25	United Kingdom
S_614_G	S	614	ERR4806498	23403	A	G	0,99927	2020-10-25	United Kingdom
ORF8_38_S	ORF8	38	ERR4806498	28005	C	T	0,998775	2020-10-25	United Kingdom
N_220_V	N	220	ERR4806498	28932	C	T	1	2020-10-25	United Kingdom
ORF10_30_L	ORF10	30	ERR4806498	29645	G	T	0,997714	2020-10-25	United Kingdom
ORF1ab_2260_L	ORF1ab	2260	ERR4806499	7044	C	T	0,984556	2020-10-15	United Kingdom
ORF1ab_314_L	ORF1ab	314	ERR4806499	14408	C	T	0,999833	2020-10-15	United Kingdom
ORF1ab_1619_Y	ORF1ab	1619	ERR4806499	18322	C	T	0,0589894	2020-10-15	United Kingdom
S_18_F	S	18	ERR4806499	21614	C	T	1	2020-10-15	United Kingdom
S_222_V	S	222	ERR4806499	22227	C	T	1	2020-10-15	United Kingdom
S_614_G	S	614	ERR4806499	23403	A	G	1	2020-10-15	United Kingdom
ORF3a_64_I	ORF3a	64	ERR4806499	25583	C	T	0,999776	2020-10-15	United Kingdom
N_220_V	N	220	ERR4806499	28932	C	T	1	2020-10-15	United Kingdom
ORF10_30_L	ORF10	30	ERR4806499	29645	G	T	0,999722	2020-10-15	United Kingdom
ORF1ab_203_Y	ORF1ab	203	ERR4806500	872	G	T	0,998349	NA	United Kingdom
ORF1ab_999_I	ORF1ab	999	ERR4806500	3261	C	T	0,998744	NA	United Kingdom
ORF1ab_314_L	ORF1ab	314	ERR4806500	14408	C	T	0,998397	NA	United Kingdom
S_190_M	S	190	ERR4806500	22131	G	T	0,998131	NA	United Kingdom
S_614_G	S	614	ERR4806500	23403	A	G	0,999685	NA	United Kingdom
ORF3a_54_S	ORF3a	54	ERR4806500	25552	G	T	0,999	NA	United Kingdom
M_69_S	M	69	ERR4806500	26727	G	T	0,0514584	NA	United Kingdom
ORF8_18_*	ORF8	18	ERR4806500	27945	C	T	0,998394	NA	United Kingdom
ORF8_110_*	ORF8	110	ERR4806500	28221	G	T	0,998734	NA	United Kingdom
N_203_K	N	203	ERR4806500	28881	G	A	0,998716	NA	United Kingdom
N_204_R	N	204	ERR4806500	28883	G	C	0,998764	NA	United Kingdom
ORF1ab_203_Y	ORF1ab	203	ERR4806501	872	G	T	0,999728	NA	United Kingdom
ORF1ab_999_I	ORF1ab	999	ERR4806501	3261	C	T	0,999332	NA	United Kingdom
ORF1ab_314_L	ORF1ab	314	ERR4806501	14408	C	T	0,998316	NA	United Kingdom
ORF1ab_2262_V	ORF1ab	2262	ERR4806501	20251	A	G	0,99802	NA	United Kingdom
S_190_M	S	190	ERR4806501	22131	G	T	0,9975	NA	United Kingdom
S_614_G	S	614	ERR4806501	23403	A	G	0,999307	NA	United Kingdom
ORF3a_2_Y	ORF3a	2	ERR4806501	25396	G	T	0,549212	NA	United Kingdom
ORF3a_54_S	ORF3a	54	ERR4806501	25552	G	T	0,997733	NA	United Kingdom
ORF8_18_*	ORF8	18	ERR4806501	27945	C	T	0,997981	NA	United Kingdom
ORF8_110_*	ORF8	110	ERR4806501	28221	G	T	0,999472	NA	United Kingdom
N_203_K	N	203	ERR4806501	28881	G	A	0,993631	NA	United Kingdom
N_204_R	N	204	ERR4806501	28883	G	C	1	NA	United Kingdom
ORF1ab_314_L	ORF1ab	314	ERR4806502	14408	C	T	0,998883	2020-10-13	United Kingdom
S_18_F	S	18	ERR4806502	21614	C	T	0,999101	2020-10-13	United Kingdom
S_222_V	S	222	ERR4806502	22227	C	T	0,999427	2020-10-13	United Kingdom
S_614_G	S	614	ERR4806502	23403	A	G	0,999706	2020-10-13	United Kingdom
N_220_V	N	220	ERR4806502	28932	C	T	0,998885	2020-10-13	United Kingdom
ORF10_30_L	ORF10	30	ERR4806502	29645	G	T	0,999355	2020-10-13	United Kingdom
ORF1ab_2633_L	ORF1ab	2633	ERR4806503	8164	T	A	0,980886	2020-10-20	United Kingdom
ORF1ab_314_L	ORF1ab	314	ERR4806503	14408	C	T	1	2020-10-20	United Kingdom
S_18_F	S	18	ERR4806503	21614	C	T	0,998876	2020-10-20	United Kingdom
S_222_V	S	222	ERR4806503	22227	C	T	0,999416	2020-10-20	United Kingdom
S_614_G	S	614	ERR4806503	23403	A	G	1	2020-10-20	United Kingdom
N_220_V	N	220	ERR4806503	28932	C	T	0,998947	2020-10-20	United Kingdom
ORF10_30_L	ORF10	30	ERR4806503	29645	G	T	0,99916	2020-10-20	United Kingdom
ORF1ab_1640_S	ORF1ab	1640	ERR4806504	5183	C	T	0,996405	2020-10-18	United Kingdom
ORF1ab_2589_R	ORF1ab	2589	ERR4806504	8031	A	G	0,997203	2020-10-18	United Kingdom
ORF1ab_314_L	ORF1ab	314	ERR4806504	14408	C	T	0,997546	2020-10-18	United Kingdom
S_222_V	S	222	ERR4806504	22227	C	T	0,99705	2020-10-18	United Kingdom
S_583_Q	S	583	ERR4806504	23309	G	C	0,996601	2020-10-18	United Kingdom
S_614_G	S	614	ERR4806504	23403	A	G	0,998892	2020-10-18	United Kingdom
ORF7a_66_T	ORF7a	66	ERR4806504	27589	G	A	0,996	2020-10-18	United Kingdom
N_55_S	N	55	ERR4806504	28436	G	T	0,995125	2020-10-18	United Kingdom
N_220_V	N	220	ERR4806504	28932	C	T	1	2020-10-18	United Kingdom
ORF10_30_L	ORF10	30	ERR4806504	29645	G	T	0,998911	2020-10-18	United Kingdom
ORF1ab_98_V	ORF1ab	98	ERR4806505	558	G	T	0,0623894	2020-10-23	United Kingdom
ORF1ab_1640_S	ORF1ab	1640	ERR4806505	5183	C	T	0,984	2020-10-23	United Kingdom
ORF1ab_2589_R	ORF1ab	2589	ERR4806505	8031	A	G	0,990443	2020-10-23	United Kingdom
ORF1ab_314_L	ORF1ab	314	ERR4806505	14408	C	T	0,998516	2020-10-23	United Kingdom
ORF1ab_1363_N	ORF1ab	1363	ERR4806505	17555	C	A	0,0658248	2020-10-23	United Kingdom
S_222_V	S	222	ERR4806505	22227	C	T	0,98685	2020-10-23	United Kingdom
S_446_V	S	446	ERR4806505	22899	G	T	0,0550162	2020-10-23	United Kingdom
S_583_Q	S	583	ERR4806505	23309	G	C	0,99423	2020-10-23	United Kingdom
S_614_G	S	614	ERR4806505	23403	A	G	0,99897	2020-10-23	United Kingdom
ORF7a_66_T	ORF7a	66	ERR4806505	27589	G	A	0,960591	2020-10-23	United Kingdom
N_55_S	N	55	ERR4806505	28436	G	T	0,989792	2020-10-23	United Kingdom
N_220_V	N	220	ERR4806505	28932	C	T	0,981424	2020-10-23	United Kingdom
ORF10_30_L	ORF10	30	ERR4806505	29645	G	T	0,989886	2020-10-23	United Kingdom
ORF1ab_963_S	ORF1ab	963	ERR4806508	3152	G	A	0,996909	2020-10-15	United Kingdom
ORF1ab_1283_V	ORF1ab	1283	ERR4806508	4113	C	T	0,999465	2020-10-15	United Kingdom
ORF1ab_2144_NA	ORF1ab	2144	ERR4806508	6696	C	+T	0,0621643	2020-10-15	United Kingdom
ORF1ab_314_L	ORF1ab	314	ERR4806508	14408	C	T	0,999372	2020-10-15	United Kingdom
S_198_G	S	198	ERR4806508	22155	A	G	0,99956	2020-10-15	United Kingdom
S_614_G	S	614	ERR4806508	23403	A	G	0,999924	2020-10-15	United Kingdom
ORF8_51_S	ORF8	51	ERR4806508	28044	G	T	0,999598	2020-10-15	United Kingdom
N_203_K	N	203	ERR4806508	28881	G	A	0,998442	2020-10-15	United Kingdom
N_204_R	N	204	ERR4806508	28883	G	C	0,999483	2020-10-15	United Kingdom
ORF1ab_2018_S	ORF1ab	2018	ERR4806509	6317	C	T	1	2020-10-21	United Kingdom
ORF1ab_3608_D	ORF1ab	3608	ERR4806509	11089	A	C	0,999624	2020-10-21	United Kingdom
ORF1ab_20_A	ORF1ab	20	ERR4806509	13526	A	C	1	2020-10-21	United Kingdom
ORF1ab_314_L	ORF1ab	314	ERR4806509	14408	C	T	1	2020-10-21	United Kingdom
S_18_F	S	18	ERR4806509	21614	C	T	1	2020-10-21	United Kingdom
S_23_H	S	23	ERR4806509	21631	A	T	0,999526	2020-10-21	United Kingdom
S_222_V	S	222	ERR4806509	22227	C	T	1	2020-10-21	United Kingdom
S_614_G	S	614	ERR4806509	23403	A	G	0,999342	2020-10-21	United Kingdom
N_152_V	N	152	ERR4806509	28728	C	T	0,117638	2020-10-21	United Kingdom
N_220_V	N	220	ERR4806509	28932	C	T	0,999489	2020-10-21	United Kingdom
ORF10_30_L	ORF10	30	ERR4806509	29645	G	T	0,999814	2020-10-21	United Kingdom
ORF1ab_314_L	ORF1ab	314	ERR4806510	14408	C	T	1	2020-10-23	United Kingdom
S_18_F	S	18	ERR4806510	21614	C	T	0,998377	2020-10-23	United Kingdom
S_30_H	S	30	ERR4806510	21650	A	C	0,152801	2020-10-23	United Kingdom
S_222_V	S	222	ERR4806510	22227	C	T	1	2020-10-23	United Kingdom
S_614_G	S	614	ERR4806510	23403	A	G	0,999146	2020-10-23	United Kingdom
ORF3a_131_C	ORF3a	131	ERR4806510	25785	G	C	0,998069	2020-10-23	United Kingdom
N_220_V	N	220	ERR4806510	28932	C	T	1	2020-10-23	United Kingdom
ORF10_30_L	ORF10	30	ERR4806510	29645	G	T	0,99921	2020-10-23	United Kingdom
ORF1ab_1496_I	ORF1ab	1496	ERR4806511	4752	C	T	0,998889	2020-10-26	United Kingdom
ORF1ab_3087_I	ORF1ab	3087	ERR4806511	9526	G	T	1	2020-10-26	United Kingdom
ORF1ab_176_S	ORF1ab	176	ERR4806511	13993	G	T	1	2020-10-26	United Kingdom
ORF1ab_314_L	ORF1ab	314	ERR4806511	14408	C	T	1	2020-10-26	United Kingdom
ORF1ab_767_L	ORF1ab	767	ERR4806511	15766	G	T	1	2020-10-26	United Kingdom
ORF1ab_1141_R	ORF1ab	1141	ERR4806511	16889	A	G	0,998311	2020-10-26	United Kingdom
ORF1ab_1184_D	ORF1ab	1184	ERR4806511	17019	G	T	0,999582	2020-10-26	United Kingdom
ORF1ab_1654_T	ORF1ab	1654	ERR4806511	18428	A	C	0,0642753	2020-10-26	United Kingdom
S_477_N	S	477	ERR4806511	22992	G	A	1	2020-10-26	United Kingdom
S_614_G	S	614	ERR4806511	23403	A	G	1	2020-10-26	United Kingdom
S_655_Y	S	655	ERR4806511	23525	C	T	1	2020-10-26	United Kingdom
ORF3a_57_H	ORF3a	57	ERR4806511	25563	G	T	0,999068	2020-10-26	United Kingdom
N_234_I	N	234	ERR4806511	28975	G	C	0,999261	2020-10-26	United Kingdom
N_376_T	N	376	ERR4806511	29399	G	A	1	2020-10-26	United Kingdom
ORF1ab_48_G	ORF1ab	48	ERR4806512	408	A	G	0,155263	2020-10-10	United Kingdom
ORF1ab_149_NA	ORF1ab	149	ERR4806512	710	C	+T	0,646791	2020-10-10	United Kingdom
ORF1ab_267_Y	ORF1ab	267	ERR4806512	1064	A	T	0,110954	2020-10-10	United Kingdom
ORF1ab_1456_S	ORF1ab	1456	ERR4806512	4631	G	A	0,0724122	2020-10-10	United Kingdom
ORF1ab_2226_NA	ORF1ab	2226	ERR4806512	6943	G	-AT	0,106195	2020-10-10	United Kingdom
ORF1ab_2535_L	ORF1ab	2535	ERR4806512	7869	C	T	0,940017	2020-10-10	United Kingdom
ORF1ab_2781_F	ORF1ab	2781	ERR4806512	8606	C	T	0,827183	2020-10-10	United Kingdom
ORF1ab_3952_S	ORF1ab	3952	ERR4806512	12119	C	T	0,094361	2020-10-10	United Kingdom
ORF1ab_314_L	ORF1ab	314	ERR4806512	14408	C	T	0,999529	2020-10-10	United Kingdom
ORF1ab_401_NA	ORF1ab	401	ERR4806512	14670	C	+A	0,278514	2020-10-10	United Kingdom
ORF1ab_437_V	ORF1ab	437	ERR4806512	14777	G	T	0,272259	2020-10-10	United Kingdom
ORF1ab_448_NA	ORF1ab	448	ERR4806512	14810	G	-T	0,270961	2020-10-10	United Kingdom
ORF1ab_716_Y	ORF1ab	716	ERR4806512	15613	C	T	0,990831	2020-10-10	United Kingdom
ORF1ab_852_NA	ORF1ab	852	ERR4806512	16022	C	-T	0,304315	2020-10-10	United Kingdom
ORF1ab_1585_I	ORF1ab	1585	ERR4806512	18221	A	T	0,0987264	2020-10-10	United Kingdom
ORF1ab_2304_A	ORF1ab	2304	ERR4806512	20378	G	C	0,122761	2020-10-10	United Kingdom
ORF1ab_2321_S	ORF1ab	2321	ERR4806512	20428	C	T	0,111466	2020-10-10	United Kingdom
S_222_V	S	222	ERR4806512	22227	C	T	0,999785	2020-10-10	United Kingdom
S_614_G	S	614	ERR4806512	23403	A	G	0,999914	2020-10-10	United Kingdom
S_939_F	S	939	ERR4806512	24378	C	T	0,992424	2020-10-10	United Kingdom
M_175_M	M	175	ERR4806512	27046	C	T	0,998179	2020-10-10	United Kingdom
ORF7b_36_Y	ORF7b	36	ERR4806512	27861	G	T	0,0823662	2020-10-10	United Kingdom
N_220_V	N	220	ERR4806512	28932	C	T	0,998646	2020-10-10	United Kingdom
N_365_S	N	365	ERR4806512	29366	C	T	0,714589	2020-10-10	United Kingdom
ORF10_30_L	ORF10	30	ERR4806512	29645	G	T	0,99979	2020-10-10	United Kingdom
ORF1ab_2258_V	ORF1ab	2258	ERR4806513	7038	G	T	0,998674	2020-10-22	United Kingdom
ORF1ab_314_L	ORF1ab	314	ERR4806513	14408	C	T	0,999041	2020-10-22	United Kingdom
S_222_V	S	222	ERR4806513	22227	C	T	1	2020-10-22	United Kingdom
S_583_D	S	583	ERR4806513	23311	G	C	1	2020-10-22	United Kingdom
S_614_G	S	614	ERR4806513	23403	A	G	1	2020-10-22	United Kingdom
ORF8_62_L	ORF8	62	ERR4806513	28077	G	T	0,482593	2020-10-22	United Kingdom
N_220_V	N	220	ERR4806513	28932	C	T	0,999233	2020-10-22	United Kingdom
ORF10_30_L	ORF10	30	ERR4806513	29645	G	T	0,999194	2020-10-22	United Kingdom
ORF1ab_2027_L	ORF1ab	2027	ERR4806516	6344	G	T	0,999487	2020-10-25	United Kingdom
ORF1ab_314_L	ORF1ab	314	ERR4806516	14408	C	T	1	2020-10-25	United Kingdom
S_222_V	S	222	ERR4806516	22227	C	T	0,999441	2020-10-25	United Kingdom
S_614_G	S	614	ERR4806516	23403	A	G	0,999384	2020-10-25	United Kingdom
ORF3a_94_F	ORF3a	94	ERR4806516	25672	C	T	0,999394	2020-10-25	United Kingdom
N_220_V	N	220	ERR4806516	28932	C	T	0,999191	2020-10-25	United Kingdom
ORF10_30_L	ORF10	30	ERR4806516	29645	G	T	0,999369	2020-10-25	United Kingdom
ORF1ab_944_L	ORF1ab	944	ERR4806518	3096	C	T	0,999768	2020-09-29	United Kingdom
ORF1ab_2167_D	ORF1ab	2167	ERR4806518	6764	A	G	0,0536398	2020-09-29	United Kingdom
ORF1ab_2357_Y	ORF1ab	2357	ERR4806518	7334	C	T	1	2020-09-29	United Kingdom
ORF1ab_3334_S	ORF1ab	3334	ERR4806518	10265	G	A	0,982212	2020-09-29	United Kingdom
ORF1ab_3395_L	ORF1ab	3395	ERR4806518	10449	C	T	0,998056	2020-09-29	United Kingdom
ORF1ab_314_L	ORF1ab	314	ERR4806518	14408	C	T	1	2020-09-29	United Kingdom
ORF1ab_2084_I	ORF1ab	2084	ERR4806518	19718	C	T	0,999481	2020-09-29	United Kingdom
ORF1ab_2268_V	ORF1ab	2268	ERR4806518	20270	C	T	1	2020-09-29	United Kingdom
ORF1ab_2322_I	ORF1ab	2322	ERR4806518	20433	G	A	1	2020-09-29	United Kingdom
S_501_Y	S	501	ERR4806518	23063	A	T	0,999017	2020-09-29	United Kingdom
S_614_G	S	614	ERR4806518	23403	A	G	1	2020-09-29	United Kingdom
S_1026_S	S	1026	ERR4806518	24638	G	T	0,999763	2020-09-29	United Kingdom
ORF3a_156_C	ORF3a	156	ERR4806518	25859	A	G	0,999467	2020-09-29	United Kingdom
ORF7a_14_I	ORF7a	14	ERR4806518	27434	C	T	1	2020-09-29	United Kingdom
N_9_H	N	9	ERR4806518	28300	G	C	1	2020-09-29	United Kingdom
N_203_K	N	203	ERR4806518	28881	G	A	1	2020-09-29	United Kingdom
N_204_R	N	204	ERR4806518	28883	G	C	1	2020-09-29	United Kingdom
ORF1ab_561_A	ORF1ab	561	ERR4806519	1947	T	C	0,995918	NA	United Kingdom
ORF1ab_2097_V	ORF1ab	2097	ERR4806519	6555	C	T	0,998285	NA	United Kingdom
ORF1ab_314_L	ORF1ab	314	ERR4806519	14408	C	T	0,995192	NA	United Kingdom
ORF1ab_1701_F	ORF1ab	1701	ERR4806519	18568	C	T	0,996748	NA	United Kingdom
ORF1ab_2073_L	ORF1ab	2073	ERR4806519	19684	G	T	0,993386	NA	United Kingdom
S_614_G	S	614	ERR4806519	23403	A	G	1	NA	United Kingdom
ORF3a_57_H	ORF3a	57	ERR4806519	25563	G	T	0,992373	NA	United Kingdom
ORF7b_33_*	ORF7b	33	ERR4806519	27852	G	T	0,995334	NA	United Kingdom
N_194_L	N	194	ERR4806519	28854	C	T	1	NA	United Kingdom
ORF1ab_1124_R	ORF1ab	1124	ERR4806521	3636	A	G	1	2020-10-22	United Kingdom
ORF1ab_314_L	ORF1ab	314	ERR4806521	14408	C	T	1	2020-10-22	United Kingdom
ORF1ab_2269_I	ORF1ab	2269	ERR4806521	20274	G	T	1	2020-10-22	United Kingdom
S_30_H	S	30	ERR4806521	21650	A	C	0,0978261	2020-10-22	United Kingdom
S_222_V	S	222	ERR4806521	22227	C	T	1	2020-10-22	United Kingdom
S_614_G	S	614	ERR4806521	23403	A	G	0,999234	2020-10-22	United Kingdom
N_18_V	N	18	ERR4806521	28326	G	T	0,999731	2020-10-22	United Kingdom
N_220_V	N	220	ERR4806521	28932	C	T	0,999633	2020-10-22	United Kingdom
N_252_S	N	252	ERR4806521	29027	G	T	1	2020-10-22	United Kingdom
ORF10_30_L	ORF10	30	ERR4806521	29645	G	T	1	2020-10-22	United Kingdom
ORF1ab_98_V	ORF1ab	98	ERR4806525	558	G	T	0,0729665	2020-10-19	United Kingdom
ORF1ab_251_F	ORF1ab	251	ERR4806525	1018	G	T	0,072536	2020-10-19	United Kingdom
ORF1ab_385_V	ORF1ab	385	ERR4806525	1419	C	T	0,996802	2020-10-19	United Kingdom
ORF1ab_1100_V	ORF1ab	1100	ERR4806525	3564	G	T	0,0599511	2020-10-19	United Kingdom
ORF1ab_1298_V	ORF1ab	1298	ERR4806525	4158	C	T	0,991891	2020-10-19	United Kingdom
ORF1ab_2685_T	ORF1ab	2685	ERR4806525	8318	C	A	0,989587	2020-10-19	United Kingdom
ORF1ab_3709_C	ORF1ab	3709	ERR4806525	11392	G	T	0,0570822	2020-10-19	United Kingdom
ORF1ab_314_L	ORF1ab	314	ERR4806525	14408	C	T	0,998548	2020-10-19	United Kingdom
ORF1ab_1798_S	ORF1ab	1798	ERR4806525	18859	G	T	0,99597	2020-10-19	United Kingdom
S_21_I	S	21	ERR4806525	21624	G	T	0,998293	2020-10-19	United Kingdom
S_446_V	S	446	ERR4806525	22899	G	T	0,090535	2020-10-19	United Kingdom
S_614_G	S	614	ERR4806525	23403	A	G	0,998361	2020-10-19	United Kingdom
S_841_R	S	841	ERR4806525	24084	T	G	0,982225	2020-10-19	United Kingdom
S_1124_V	S	1124	ERR4806525	24933	G	T	0,0917942	2020-10-19	United Kingdom
M_17_I	M	17	ERR4806525	26571	C	A	0,997354	2020-10-19	United Kingdom
N_203_K	N	203	ERR4806525	28881	G	A	0,99779	2020-10-19	United Kingdom
N_204_R	N	204	ERR4806525	28883	G	C	1	2020-10-19	United Kingdom
ORF1ab_48_G	ORF1ab	48	ERR4806527	408	A	G	0,998645	2020-10-15	United Kingdom
ORF1ab_267_Y	ORF1ab	267	ERR4806527	1064	A	T	0,999438	2020-10-15	United Kingdom
ORF1ab_1265_S	ORF1ab	1265	ERR4806527	4058	C	T	0,0534486	2020-10-15	United Kingdom
ORF1ab_2144_NA	ORF1ab	2144	ERR4806527	6696	C	+T	0,0512906	2020-10-15	United Kingdom
ORF1ab_314_L	ORF1ab	314	ERR4806527	14408	C	T	0,999739	2020-10-15	United Kingdom
ORF1ab_833_NA	ORF1ab	833	ERR4806527	15965	G	+T	0,0546889	2020-10-15	United Kingdom
ORF1ab_2633_L	ORF1ab	2633	ERR4806527	21365	C	T	1	2020-10-15	United Kingdom
S_176_F	S	176	ERR4806527	22088	C	T	1	2020-10-15	United Kingdom
S_222_V	S	222	ERR4806527	22227	C	T	0,999402	2020-10-15	United Kingdom
S_614_G	S	614	ERR4806527	23403	A	G	0,999938	2020-10-15	United Kingdom
N_220_V	N	220	ERR4806527	28932	C	T	1	2020-10-15	United Kingdom
ORF10_30_L	ORF10	30	ERR4806527	29645	G	T	0,9994	2020-10-15	United Kingdom
ORF1ab_2554_V	ORF1ab	2554	ERR4806528	7926	C	T	1	2020-10-10	United Kingdom
ORF1ab_2877_I	ORF1ab	2877	ERR4806528	8895	C	T	0,915653	2020-10-10	United Kingdom
ORF1ab_314_L	ORF1ab	314	ERR4806528	14408	C	T	1	2020-10-10	United Kingdom
S_222_V	S	222	ERR4806528	22227	C	T	1	2020-10-10	United Kingdom
S_614_G	S	614	ERR4806528	23403	A	G	1	2020-10-10	United Kingdom
S_809_L	S	809	ERR4806528	23988	C	T	1	2020-10-10	United Kingdom
S_922_F	S	922	ERR4806528	24328	G	T	1	2020-10-10	United Kingdom
ORF7a_89_I	ORF7a	89	ERR4806528	27659	G	T	1	2020-10-10	United Kingdom
N_220_V	N	220	ERR4806528	28932	C	T	1	2020-10-10	United Kingdom
ORF10_30_L	ORF10	30	ERR4806528	29645	G	T	0,999758	2020-10-10	United Kingdom
ORF1ab_2495_I	ORF1ab	2495	ERR4806531	7749	C	T	0,999702	2020-10-26	United Kingdom
ORF1ab_314_L	ORF1ab	314	ERR4806531	14408	C	T	0,999561	2020-10-26	United Kingdom
S_222_V	S	222	ERR4806531	22227	C	T	0,999673	2020-10-26	United Kingdom
S_614_G	S	614	ERR4806531	23403	A	G	0,998699	2020-10-26	United Kingdom
S_929_T	S	929	ERR4806531	24348	G	C	0,99912	2020-10-26	United Kingdom
N_220_V	N	220	ERR4806531	28932	C	T	0,999334	2020-10-26	United Kingdom
ORF10_30_L	ORF10	30	ERR4806531	29645	G	T	0,999803	2020-10-26	United Kingdom
ORF1ab_736_NA	ORF1ab	736	ERR4806532	2472	C	+A	0,0716883	2020-10-16	United Kingdom
ORF1ab_738_K	ORF1ab	738	ERR4806532	2477	G	A	0,552193	2020-10-16	United Kingdom
ORF1ab_1001_I	ORF1ab	1001	ERR4806532	3267	C	T	0,0575947	2020-10-16	United Kingdom
ORF1ab_2144_NA	ORF1ab	2144	ERR4806532	6696	C	+T	0,051016	2020-10-16	United Kingdom
ORF1ab_3112_S	ORF1ab	3112	ERR4806532	9600	T	C	0,071407	2020-10-16	United Kingdom
ORF1ab_3353_R	ORF1ab	3353	ERR4806532	10323	A	G	0,999605	2020-10-16	United Kingdom
ORF1ab_314_L	ORF1ab	314	ERR4806532	14408	C	T	0,999739	2020-10-16	United Kingdom
S_22_I	S	22	ERR4806532	21627	C	T	0,0611559	2020-10-16	United Kingdom
S_222_V	S	222	ERR4806532	22227	C	T	0,999431	2020-10-16	United Kingdom
S_583_D	S	583	ERR4806532	23311	G	C	0,999651	2020-10-16	United Kingdom
S_614_G	S	614	ERR4806532	23403	A	G	0,998879	2020-10-16	United Kingdom
ORF3a_16_N	ORF3a	16	ERR4806532	25440	G	T	0,999777	2020-10-16	United Kingdom
ORF7a_120_I	ORF7a	120	ERR4806532	27752	C	T	1	2020-10-16	United Kingdom
N_220_V	N	220	ERR4806532	28932	C	T	0,998329	2020-10-16	United Kingdom
ORF10_30_L	ORF10	30	ERR4806532	29645	G	T	0,999782	2020-10-16	United Kingdom
ORF1ab_360_S	ORF1ab	360	ERR4806533	1344	T	C	0,999299	2020-10-14	United Kingdom
ORF1ab_1761_I	ORF1ab	1761	ERR4806533	5547	C	T	0,998292	2020-10-14	United Kingdom
ORF1ab_314_L	ORF1ab	314	ERR4806533	14408	C	T	0,999853	2020-10-14	United Kingdom
ORF1ab_647_S	ORF1ab	647	ERR4806533	15406	G	T	0,99954	2020-10-14	United Kingdom
ORF1ab_2132_V	ORF1ab	2132	ERR4806533	19862	C	T	0,999452	2020-10-14	United Kingdom
S_614_G	S	614	ERR4806533	23403	A	G	0,999916	2020-10-14	United Kingdom
N_203_K	N	203	ERR4806533	28881	G	A	1	2020-10-14	United Kingdom
N_204_R	N	204	ERR4806533	28883	G	C	1	2020-10-14	United Kingdom
N_256_*	N	256	ERR4806533	29039	A	T	0,0521135	2020-10-14	United Kingdom
ORF1ab_37_K	ORF1ab	37	ERR4806534	374	G	A	1	2020-10-23	United Kingdom
ORF1ab_3623_S	ORF1ab	3623	ERR4806534	11132	G	T	0,999425	2020-10-23	United Kingdom
ORF1ab_3718_F	ORF1ab	3718	ERR4806534	11417	G	T	0,998858	2020-10-23	United Kingdom
ORF1ab_314_L	ORF1ab	314	ERR4806534	14408	C	T	0,99937	2020-10-23	United Kingdom
S_30_H	S	30	ERR4806534	21650	A	C	0,0711462	2020-10-23	United Kingdom
S_222_V	S	222	ERR4806534	22227	C	T	1	2020-10-23	United Kingdom
S_614_G	S	614	ERR4806534	23403	A	G	0,999495	2020-10-23	United Kingdom
S_859_I	S	859	ERR4806534	24138	C	T	0,998697	2020-10-23	United Kingdom
N_220_V	N	220	ERR4806534	28932	C	T	0,997283	2020-10-23	United Kingdom
ORF10_30_L	ORF10	30	ERR4806534	29645	G	T	0,999415	2020-10-23	United Kingdom
ORF1ab_98_V	ORF1ab	98	ERR4806536	558	G	T	0,0528587	2020-10-20	United Kingdom
ORF1ab_385_V	ORF1ab	385	ERR4806536	1419	C	T	0,999441	2020-10-20	United Kingdom
ORF1ab_1298_V	ORF1ab	1298	ERR4806536	4158	C	T	0,99491	2020-10-20	United Kingdom
ORF1ab_2489_H	ORF1ab	2489	ERR4806536	7730	T	C	0,0546379	2020-10-20	United Kingdom
ORF1ab_2685_T	ORF1ab	2685	ERR4806536	8318	C	A	0,993169	2020-10-20	United Kingdom
ORF1ab_3709_C	ORF1ab	3709	ERR4806536	11392	G	T	0,0569266	2020-10-20	United Kingdom
ORF1ab_314_L	ORF1ab	314	ERR4806536	14408	C	T	0,996002	2020-10-20	United Kingdom
ORF1ab_1798_S	ORF1ab	1798	ERR4806536	18859	G	T	0,996953	2020-10-20	United Kingdom
S_21_I	S	21	ERR4806536	21624	G	T	0,998994	2020-10-20	United Kingdom
S_614_G	S	614	ERR4806536	23403	A	G	0,998715	2020-10-20	United Kingdom
S_841_R	S	841	ERR4806536	24084	T	G	0,990073	2020-10-20	United Kingdom
M_17_I	M	17	ERR4806536	26571	C	A	0,995222	2020-10-20	United Kingdom
N_203_K	N	203	ERR4806536	28881	G	A	0,996407	2020-10-20	United Kingdom
N_204_R	N	204	ERR4806536	28883	G	C	0,997719	2020-10-20	United Kingdom
ORF1ab_1639_N	ORF1ab	1639	ERR4806538	5180	G	A	1	2020-10-11	United Kingdom
ORF1ab_2221_L	ORF1ab	2221	ERR4806538	6927	C	T	1	2020-10-11	United Kingdom
ORF1ab_314_L	ORF1ab	314	ERR4806538	14408	C	T	1	2020-10-11	United Kingdom
S_18_F	S	18	ERR4806538	21614	C	T	1	2020-10-11	United Kingdom
S_222_V	S	222	ERR4806538	22227	C	T	1	2020-10-11	United Kingdom
S_614_G	S	614	ERR4806538	23403	A	G	1	2020-10-11	United Kingdom
N_220_V	N	220	ERR4806538	28932	C	T	1	2020-10-11	United Kingdom
ORF10_30_L	ORF10	30	ERR4806538	29645	G	T	1	2020-10-11	United Kingdom
ORF1ab_3603_NA	ORF1ab	3603	ERR4806539	11074	C	+T	0,0801764	2020-10-17	United Kingdom
ORF1ab_3606_NA	ORF1ab	3606	ERR4806539	11082	T	-G	0,151875	2020-10-17	United Kingdom
ORF1ab_3606_F	ORF1ab	3606	ERR4806539	11083	G	T	0,99722	2020-10-17	United Kingdom
ORF1ab_314_L	ORF1ab	314	ERR4806539	14408	C	T	1	2020-10-17	United Kingdom
S_18_F	S	18	ERR4806539	21614	C	T	0,999089	2020-10-17	United Kingdom
S_222_V	S	222	ERR4806539	22227	C	T	0,999472	2020-10-17	United Kingdom
S_614_G	S	614	ERR4806539	23403	A	G	1	2020-10-17	United Kingdom
N_220_V	N	220	ERR4806539	28932	C	T	0,997527	2020-10-17	United Kingdom
ORF10_30_L	ORF10	30	ERR4806539	29645	G	T	0,998925	2020-10-17	United Kingdom
ORF1ab_2018_S	ORF1ab	2018	ERR4806541	6317	C	T	1	2020-10-21	United Kingdom
ORF1ab_3608_D	ORF1ab	3608	ERR4806541	11089	A	C	1	2020-10-21	United Kingdom
ORF1ab_20_A	ORF1ab	20	ERR4806541	13526	A	C	1	2020-10-21	United Kingdom
ORF1ab_82_R	ORF1ab	82	ERR4806541	13712	A	G	0,103976	2020-10-21	United Kingdom
ORF1ab_314_L	ORF1ab	314	ERR4806541	14408	C	T	0,999546	2020-10-21	United Kingdom
ORF1ab_1649_F	ORF1ab	1649	ERR4806541	18412	G	T	0,5852	2020-10-21	United Kingdom
S_18_F	S	18	ERR4806541	21614	C	T	1	2020-10-21	United Kingdom
S_23_H	S	23	ERR4806541	21631	A	T	1	2020-10-21	United Kingdom
S_222_V	S	222	ERR4806541	22227	C	T	1	2020-10-21	United Kingdom
S_614_G	S	614	ERR4806541	23403	A	G	1	2020-10-21	United Kingdom
ORF3a_151_I	ORF3a	151	ERR4806541	25844	C	T	0,0506536	2020-10-21	United Kingdom
N_220_V	N	220	ERR4806541	28932	C	T	0,998794	2020-10-21	United Kingdom
ORF10_30_L	ORF10	30	ERR4806541	29645	G	T	1	2020-10-21	United Kingdom
ORF1ab_1567_I	ORF1ab	1567	ERR4806542	4965	C	T	0,999061	2020-10-03	United Kingdom
ORF1ab_314_L	ORF1ab	314	ERR4806542	14408	C	T	0,999743	2020-10-03	United Kingdom
S_18_F	S	18	ERR4806542	21614	C	T	0,990741	2020-10-03	United Kingdom
S_222_V	S	222	ERR4806542	22227	C	T	1	2020-10-03	United Kingdom
S_614_G	S	614	ERR4806542	23403	A	G	0,999729	2020-10-03	United Kingdom
N_220_V	N	220	ERR4806542	28932	C	T	1	2020-10-03	United Kingdom
ORF10_30_L	ORF10	30	ERR4806542	29645	G	T	0,999075	2020-10-03	United Kingdom
ORF1ab_1046_A	ORF1ab	1046	ERR4806544	3402	T	C	0,127489	2020-10-22	United Kingdom
ORF1ab_314_L	ORF1ab	314	ERR4806544	14408	C	T	0,999213	2020-10-22	United Kingdom
S_222_V	S	222	ERR4806544	22227	C	T	0,998686	2020-10-22	United Kingdom
S_614_G	S	614	ERR4806544	23403	A	G	0,999769	2020-10-22	United Kingdom
ORF3a_166_L	ORF3a	166	ERR4806544	25889	C	T	0,998967	2020-10-22	United Kingdom
M_86_F	M	86	ERR4806544	26779	G	T	0,999243	2020-10-22	United Kingdom
M_87_F	M	87	ERR4806544	26781	C	T	0,0516467	2020-10-22	United Kingdom
N_220_V	N	220	ERR4806544	28932	C	T	0,999178	2020-10-22	United Kingdom
ORF10_30_L	ORF10	30	ERR4806544	29645	G	T	1	2020-10-22	United Kingdom
ORF1ab_590_F	ORF1ab	590	ERR4806547	2035	G	T	0,999148	2020-10-26	United Kingdom
ORF1ab_753_I	ORF1ab	753	ERR4806547	2523	C	T	0,999505	2020-10-26	United Kingdom
ORF1ab_1822_I	ORF1ab	1822	ERR4806547	5730	C	T	0,999208	2020-10-26	United Kingdom
ORF1ab_3220_V	ORF1ab	3220	ERR4806547	9924	C	T	0,99967	2020-10-26	United Kingdom
ORF1ab_3603_NA	ORF1ab	3603	ERR4806547	11074	C	+T	0,0694804	2020-10-26	United Kingdom
ORF1ab_3606_NA	ORF1ab	3606	ERR4806547	11082	T	-G	0,0861004	2020-10-26	United Kingdom
ORF1ab_3606_F	ORF1ab	3606	ERR4806547	11083	G	T	0,99956	2020-10-26	United Kingdom
ORF1ab_3615_V	ORF1ab	3615	ERR4806547	11109	C	T	0,999456	2020-10-26	United Kingdom
ORF1ab_314_L	ORF1ab	314	ERR4806547	14408	C	T	0,999843	2020-10-26	United Kingdom
S_209_NA	S	209	ERR4806547	22188	C	-TAT	0,882205	2020-10-26	United Kingdom
S_614_G	S	614	ERR4806547	23403	A	G	0,99963	2020-10-26	United Kingdom
S_859_N	S	859	ERR4806547	24138	C	A	0,999227	2020-10-26	United Kingdom
ORF3a_57_H	ORF3a	57	ERR4806547	25563	G	T	0,999287	2020-10-26	United Kingdom
N_194_L	N	194	ERR4806547	28854	C	T	0,99929	2020-10-26	United Kingdom
ORF1ab_314_L	ORF1ab	314	ERR4806549	14408	C	T	1	2020-10-25	United Kingdom
ORF1ab_2040_I	ORF1ab	2040	ERR4806549	19586	C	T	0,999288	2020-10-25	United Kingdom
ORF1ab_2132_V	ORF1ab	2132	ERR4806549	19862	C	T	0,998466	2020-10-25	United Kingdom
S_18_F	S	18	ERR4806549	21614	C	T	1	2020-10-25	United Kingdom
S_222_V	S	222	ERR4806549	22227	C	T	1	2020-10-25	United Kingdom
S_614_G	S	614	ERR4806549	23403	A	G	0,999261	2020-10-25	United Kingdom
N_220_V	N	220	ERR4806549	28932	C	T	0,998854	2020-10-25	United Kingdom
ORF10_30_L	ORF10	30	ERR4806549	29645	G	T	0,99977	2020-10-25	United Kingdom
ORF1ab_7_V	ORF1ab	7	ERR4806551	285	G	T	0,0818468	2020-10-11	United Kingdom
ORF1ab_98_V	ORF1ab	98	ERR4806551	558	G	T	0,0857143	2020-10-11	United Kingdom
ORF1ab_132_V	ORF1ab	132	ERR4806551	660	G	T	0,114094	2020-10-11	United Kingdom
ORF1ab_179_NA	ORF1ab	179	ERR4806551	801	G	-A	0,0678656	2020-10-11	United Kingdom
ORF1ab_299_NA	ORF1ab	299	ERR4806551	1160	A	-G	0,050154	2020-10-11	United Kingdom
ORF1ab_572_NA	ORF1ab	572	ERR4806551	1980	G	-A	0,0553506	2020-10-11	United Kingdom
ORF1ab_573_T	ORF1ab	573	ERR4806551	1983	T	C	0,0707547	2020-10-11	United Kingdom
ORF1ab_784_F	ORF1ab	784	ERR4806551	2616	G	T	0,0646388	2020-10-11	United Kingdom
ORF1ab_903_P	ORF1ab	903	ERR4806551	2972	G	C	0,0508065	2020-10-11	United Kingdom
ORF1ab_1067_N	ORF1ab	1067	ERR4806551	3464	C	A	0,0527731	2020-10-11	United Kingdom
ORF1ab_1671_Y	ORF1ab	1671	ERR4806551	5276	G	T	0,119107	2020-10-11	United Kingdom
ORF1ab_1932_R	ORF1ab	1932	ERR4806551	6059	T	C	0,0665083	2020-10-11	United Kingdom
ORF1ab_2091_NA	ORF1ab	2091	ERR4806551	6538	C	-CA	0,055438	2020-10-11	United Kingdom
ORF1ab_2112_*	ORF1ab	2112	ERR4806551	6599	G	T	0,0501062	2020-10-11	United Kingdom
ORF1ab_2156_NA	ORF1ab	2156	ERR4806551	6732	T	-A	0,0646721	2020-10-11	United Kingdom
ORF1ab_2258_V	ORF1ab	2258	ERR4806551	7038	G	T	0,113475	2020-10-11	United Kingdom
ORF1ab_3261_NA	ORF1ab	3261	ERR4806551	10046	G	-TT	0,0588822	2020-10-11	United Kingdom
ORF1ab_3301_F	ORF1ab	3301	ERR4806551	10167	G	T	0,122087	2020-10-11	United Kingdom
ORF1ab_3346_NA	ORF1ab	3346	ERR4806551	10301	C	-A	0,0675169	2020-10-11	United Kingdom
ORF1ab_3513_V	ORF1ab	3513	ERR4806551	10802	C	G	0,059633	2020-10-11	United Kingdom
ORF1ab_3574_I	ORF1ab	3574	ERR4806551	10986	G	T	0,106509	2020-10-11	United Kingdom
ORF1ab_3603_NA	ORF1ab	3603	ERR4806551	11074	C	-T	0,0894986	2020-10-11	United Kingdom
ORF1ab_3603_NA	ORF1ab	3603	ERR4806551	11074	C	+T	0,0710501	2020-10-11	United Kingdom
ORF1ab_3695_T	ORF1ab	3695	ERR4806551	11349	T	C	0,0637926	2020-10-11	United Kingdom
ORF1ab_3757_V	ORF1ab	3757	ERR4806551	11535	G	T	0,0805288	2020-10-11	United Kingdom
ORF1ab_4009_I	ORF1ab	4009	ERR4806551	12292	G	T	0,0548937	2020-10-11	United Kingdom
ORF1ab_4065_I	ORF1ab	4065	ERR4806551	12459	C	T	0,0696553	2020-10-11	United Kingdom
ORF1ab_4288_*	ORF1ab	4288	ERR4806551	13127	G	T	0,0523646	2020-10-11	United Kingdom
ORF1ab_4371_NA	ORF1ab	4371	ERR4806551	13376	A	-C	0,0777778	2020-10-11	United Kingdom
ORF1ab_4376_NA	ORF1ab	4376	ERR4806551	13393	G	-A	0,0650794	2020-10-11	United Kingdom
ORF1ab_9_P	ORF1ab	9	ERR4806551	13493	G	C	0,0536398	2020-10-11	United Kingdom
ORF1ab_45_W	ORF1ab	45	ERR4806551	13602	T	G	0,0508475	2020-10-11	United Kingdom
ORF1ab_60_NA	ORF1ab	60	ERR4806551	13647	C	-T	0,0550887	2020-10-11	United Kingdom
ORF1ab_98_NA	ORF1ab	98	ERR4806551	13761	C	-G	0,0988024	2020-10-11	United Kingdom
ORF1ab_171_*	ORF1ab	171	ERR4806551	13978	G	T	0,0579151	2020-10-11	United Kingdom
ORF1ab_314_L	ORF1ab	314	ERR4806551	14408	C	T	0,997672	2020-10-11	United Kingdom
ORF1ab_615_I	ORF1ab	615	ERR4806551	15311	G	T	0,05054	2020-10-11	United Kingdom
ORF1ab_936_L	ORF1ab	936	ERR4806551	16274	C	T	0,0692308	2020-10-11	United Kingdom
ORF1ab_1568_V	ORF1ab	1568	ERR4806551	18170	G	T	0,0685757	2020-10-11	United Kingdom
ORF1ab_1619_Y	ORF1ab	1619	ERR4806551	18322	C	T	0,0561584	2020-10-11	United Kingdom
ORF1ab_1661_C	ORF1ab	1661	ERR4806551	18448	A	T	0,0716411	2020-10-11	United Kingdom
ORF1ab_1687_L	ORF1ab	1687	ERR4806551	18527	G	T	0,0681716	2020-10-11	United Kingdom
ORF1ab_1737_L	ORF1ab	1737	ERR4806551	18677	G	T	0,0574051	2020-10-11	United Kingdom
ORF1ab_1774_I	ORF1ab	1774	ERR4806551	18788	C	T	0,0516236	2020-10-11	United Kingdom
ORF1ab_1850_S	ORF1ab	1850	ERR4806551	19016	T	C	0,0651717	2020-10-11	United Kingdom
ORF1ab_1903_NA	ORF1ab	1903	ERR4806551	19176	T	-G	0,0572139	2020-10-11	United Kingdom
ORF1ab_2483_I	ORF1ab	2483	ERR4806551	20915	G	T	0,0713032	2020-10-11	United Kingdom
S_18_F	S	18	ERR4806551	21614	C	T	1	2020-10-11	United Kingdom
S_222_V	S	222	ERR4806551	22227	C	T	0,998225	2020-10-11	United Kingdom
S_572_I	S	572	ERR4806551	23277	C	T	0,0620403	2020-10-11	United Kingdom
S_614_G	S	614	ERR4806551	23403	A	G	0,999431	2020-10-11	United Kingdom
S_796_NA	S	796	ERR4806551	23949	A	-T	0,103929	2020-10-11	United Kingdom
S_798_C	S	798	ERR4806551	23954	G	T	0,0635514	2020-10-11	United Kingdom
S_979_Y	S	979	ERR4806551	24497	G	T	0,0889788	2020-10-11	United Kingdom
ORF3a_45_C	ORF3a	45	ERR4806551	25527	G	T	0,0514318	2020-10-11	United Kingdom
ORF7b_39_*	ORF7b	39	ERR4806551	27870	G	T	0,998511	2020-10-11	United Kingdom
N_220_V	N	220	ERR4806551	28932	C	T	1	2020-10-11	United Kingdom
N_260_NA	N	260	ERR4806551	29051	C	+A	0,0901639	2020-10-11	United Kingdom
N_417_NA	N	417	ERR4806551	29524	T	-C	0,0551895	2020-10-11	United Kingdom
ORF10_30_L	ORF10	30	ERR4806551	29645	G	T	0,998865	2020-10-11	United Kingdom
ORF1ab_944_L	ORF1ab	944	ERR4806552	3096	C	T	1	2020-10-21	United Kingdom
ORF1ab_2357_Y	ORF1ab	2357	ERR4806552	7334	C	T	1	2020-10-21	United Kingdom
ORF1ab_3334_S	ORF1ab	3334	ERR4806552	10265	G	A	0,999383	2020-10-21	United Kingdom
ORF1ab_3395_L	ORF1ab	3395	ERR4806552	10449	C	T	0,990482	2020-10-21	United Kingdom
ORF1ab_314_L	ORF1ab	314	ERR4806552	14408	C	T	1	2020-10-21	United Kingdom
ORF1ab_2084_I	ORF1ab	2084	ERR4806552	19718	C	T	0,999601	2020-10-21	United Kingdom
ORF1ab_2268_V	ORF1ab	2268	ERR4806552	20270	C	T	1	2020-10-21	United Kingdom
ORF1ab_2322_I	ORF1ab	2322	ERR4806552	20433	G	A	1	2020-10-21	United Kingdom
S_501_Y	S	501	ERR4806552	23063	A	T	1	2020-10-21	United Kingdom
S_614_G	S	614	ERR4806552	23403	A	G	0,999122	2020-10-21	United Kingdom
ORF3a_156_C	ORF3a	156	ERR4806552	25859	A	G	1	2020-10-21	United Kingdom
E_30_I	E	30	ERR4806552	26333	C	T	0,998932	2020-10-21	United Kingdom
ORF7a_14_I	ORF7a	14	ERR4806552	27434	C	T	0,999343	2020-10-21	United Kingdom
N_9_H	N	9	ERR4806552	28300	G	C	0,999673	2020-10-21	United Kingdom
N_203_K	N	203	ERR4806552	28881	G	A	0,99943	2020-10-21	United Kingdom
N_204_R	N	204	ERR4806552	28883	G	C	0,999722	2020-10-21	United Kingdom
ORF1ab_400_D	ORF1ab	400	ERR4806553	1464	G	A	0,998227	NA	United Kingdom
ORF1ab_656_NA	ORF1ab	656	ERR4806553	2233	T	-TG	0,0650741	NA	United Kingdom
ORF1ab_2501_T	ORF1ab	2501	ERR4806553	7767	T	C	0,999169	NA	United Kingdom
ORF1ab_2940_*	ORF1ab	2940	ERR4806553	9083	G	T	0,107949	NA	United Kingdom
ORF1ab_3603_NA	ORF1ab	3603	ERR4806553	11074	C	+T	0,0809667	NA	United Kingdom
ORF1ab_4104_V	ORF1ab	4104	ERR4806553	12576	C	T	0,0633659	NA	United Kingdom
ORF1ab_314_L	ORF1ab	314	ERR4806553	14408	C	T	0,998346	NA	United Kingdom
ORF1ab_1213_Y	ORF1ab	1213	ERR4806553	17104	C	T	0,999453	NA	United Kingdom
ORF1ab_1226_H	ORF1ab	1226	ERR4806553	17144	G	A	0,998348	NA	United Kingdom
ORF1ab_1345_L	ORF1ab	1345	ERR4806553	17500	T	C	0,0596238	NA	United Kingdom
ORF1ab_2172_NA	ORF1ab	2172	ERR4806553	19983	C	+T	0,0538765	NA	United Kingdom
ORF1ab_2458_I	ORF1ab	2458	ERR4806553	20839	G	A	0,0635717	NA	United Kingdom
S_72_V	S	72	ERR4806553	21777	G	T	0,0597755	NA	United Kingdom
S_614_G	S	614	ERR4806553	23403	A	G	0,999636	NA	United Kingdom
ORF3a_78_Y	ORF3a	78	ERR4806553	25624	C	T	0,998112	NA	United Kingdom
ORF6_42_N	ORF6	42	ERR4806553	27327	G	T	0,951785	NA	United Kingdom
N_119_S	N	119	ERR4806553	28628	G	T	0,999609	NA	United Kingdom
ORF1ab_309_L	ORF1ab	309	ERR4806554	1191	C	T	0,999731	2020-10-08	United Kingdom
ORF1ab_996_N	ORF1ab	996	ERR4806554	3251	G	A	0,932074	2020-10-08	United Kingdom
ORF1ab_1749_H	ORF1ab	1749	ERR4806554	5510	A	C	0,0747346	2020-10-08	United Kingdom
ORF1ab_1928_I	ORF1ab	1928	ERR4806554	6047	T	A	0,101041	2020-10-08	United Kingdom
ORF1ab_3934_I	ORF1ab	3934	ERR4806554	12067	G	T	0,999668	2020-10-08	United Kingdom
ORF1ab_314_L	ORF1ab	314	ERR4806554	14408	C	T	0,99907	2020-10-08	United Kingdom
ORF1ab_1821_L	ORF1ab	1821	ERR4806554	18929	C	T	0,0955385	2020-10-08	United Kingdom
S_222_V	S	222	ERR4806554	22227	C	T	0,995536	2020-10-08	United Kingdom
S_574_Y	S	574	ERR4806554	23282	G	T	0,912264	2020-10-08	United Kingdom
S_614_G	S	614	ERR4806554	23403	A	G	1	2020-10-08	United Kingdom
S_655_Y	S	655	ERR4806554	23525	C	T	0,999003	2020-10-08	United Kingdom
N_203_K	N	203	ERR4806554	28881	G	A	0,794393	2020-10-08	United Kingdom
N_204_R	N	204	ERR4806554	28883	G	C	0,795918	2020-10-08	United Kingdom
N_220_V	N	220	ERR4806554	28932	C	T	0,103982	2020-10-08	United Kingdom
ORF1ab_322_R	ORF1ab	322	ERR4806555	1230	A	G	0,997831	2020-10-20	United Kingdom
ORF1ab_3603_NA	ORF1ab	3603	ERR4806555	11074	C	-T	0,0583744	2020-10-20	United Kingdom
ORF1ab_314_L	ORF1ab	314	ERR4806555	14408	C	T	0,996851	2020-10-20	United Kingdom
ORF1ab_1259_V	ORF1ab	1259	ERR4806555	17243	C	T	0,994029	2020-10-20	United Kingdom
S_18_F	S	18	ERR4806555	21614	C	T	0,996798	2020-10-20	United Kingdom
S_222_V	S	222	ERR4806555	22227	C	T	0,997169	2020-10-20	United Kingdom
S_614_G	S	614	ERR4806555	23403	A	G	0,999578	2020-10-20	United Kingdom
N_220_V	N	220	ERR4806555	28932	C	T	0,994203	2020-10-20	United Kingdom
ORF10_30_L	ORF10	30	ERR4806555	29645	G	T	0,996154	2020-10-20	United Kingdom
ORF1ab_124_C	ORF1ab	124	ERR4806557	635	C	T	0,0761387	2020-10-04	United Kingdom
ORF1ab_2349_NA	ORF1ab	2349	ERR4806557	7312	G	+T	0,0726496	2020-10-04	United Kingdom
ORF1ab_3608_D	ORF1ab	3608	ERR4806557	11089	A	C	0,0573161	2020-10-04	United Kingdom
ORF1ab_314_L	ORF1ab	314	ERR4806557	14408	C	T	1	2020-10-04	United Kingdom
ORF1ab_2321_S	ORF1ab	2321	ERR4806557	20428	C	T	0,117479	2020-10-04	United Kingdom
S_18_F	S	18	ERR4806557	21614	C	T	1	2020-10-04	United Kingdom
S_22_I	S	22	ERR4806557	21627	C	T	0,0754717	2020-10-04	United Kingdom
S_30_H	S	30	ERR4806557	21650	A	C	0,0566038	2020-10-04	United Kingdom
S_222_V	S	222	ERR4806557	22227	C	T	1	2020-10-04	United Kingdom
S_614_G	S	614	ERR4806557	23403	A	G	1	2020-10-04	United Kingdom
N_220_V	N	220	ERR4806557	28932	C	T	0,998024	2020-10-04	United Kingdom
ORF10_30_L	ORF10	30	ERR4806557	29645	G	T	0,999659	2020-10-04	United Kingdom
ORF1ab_37_K	ORF1ab	37	ERR4806560	374	G	A	0,999622	2020-10-25	United Kingdom
ORF1ab_1415_A	ORF1ab	1415	ERR4806560	4509	T	C	0,998969	2020-10-25	United Kingdom
ORF1ab_3623_S	ORF1ab	3623	ERR4806560	11132	G	T	0,991097	2020-10-25	United Kingdom
ORF1ab_3718_F	ORF1ab	3718	ERR4806560	11417	G	T	1	2020-10-25	United Kingdom
ORF1ab_314_L	ORF1ab	314	ERR4806560	14408	C	T	0,999661	2020-10-25	United Kingdom
S_30_H	S	30	ERR4806560	21650	A	C	0,119718	2020-10-25	United Kingdom
S_222_V	S	222	ERR4806560	22227	C	T	0,99974	2020-10-25	United Kingdom
S_614_G	S	614	ERR4806560	23403	A	G	0,999829	2020-10-25	United Kingdom
N_220_V	N	220	ERR4806560	28932	C	T	0,999636	2020-10-25	United Kingdom
ORF10_30_L	ORF10	30	ERR4806560	29645	G	T	0,999948	2020-10-25	United Kingdom
ORF1ab_314_L	ORF1ab	314	ERR4806561	14408	C	T	0,999671	2020-10-14	United Kingdom
ORF1ab_647_S	ORF1ab	647	ERR4806561	15406	G	T	0,999642	2020-10-14	United Kingdom
ORF1ab_833_NA	ORF1ab	833	ERR4806561	15965	G	+T	0,0528011	2020-10-14	United Kingdom
S_614_G	S	614	ERR4806561	23403	A	G	0,999457	2020-10-14	United Kingdom
N_203_K	N	203	ERR4806561	28881	G	A	0,998423	2020-10-14	United Kingdom
N_204_R	N	204	ERR4806561	28883	G	C	0,999254	2020-10-14	United Kingdom
ORF1ab_2018_S	ORF1ab	2018	ERR4806562	6317	C	T	0,99955	2020-10-26	United Kingdom
ORF1ab_2144_NA	ORF1ab	2144	ERR4806562	6696	C	+T	0,056354	2020-10-26	United Kingdom
ORF1ab_314_L	ORF1ab	314	ERR4806562	14408	C	T	0,999743	2020-10-26	United Kingdom
S_18_F	S	18	ERR4806562	21614	C	T	0,999834	2020-10-26	United Kingdom
S_23_H	S	23	ERR4806562	21631	A	T	0,999857	2020-10-26	United Kingdom
S_222_V	S	222	ERR4806562	22227	C	T	0,999445	2020-10-26	United Kingdom
S_614_G	S	614	ERR4806562	23403	A	G	0,999518	2020-10-26	United Kingdom
N_16_M	N	16	ERR4806562	28320	C	T	0,232539	2020-10-26	United Kingdom
N_220_V	N	220	ERR4806562	28932	C	T	0,999572	2020-10-26	United Kingdom
ORF10_30_L	ORF10	30	ERR4806562	29645	G	T	0,999875	2020-10-26	United Kingdom
ORF1ab_120_N	ORF1ab	120	ERR4806564	625	G	T	0,997046	NA	United Kingdom
ORF1ab_590_F	ORF1ab	590	ERR4806564	2035	G	T	0,991098	NA	United Kingdom
ORF1ab_753_I	ORF1ab	753	ERR4806564	2523	C	T	0,991247	NA	United Kingdom
ORF1ab_868_L	ORF1ab	868	ERR4806564	2867	G	T	1	NA	United Kingdom
ORF1ab_1822_I	ORF1ab	1822	ERR4806564	5730	C	T	1	NA	United Kingdom
ORF1ab_3220_V	ORF1ab	3220	ERR4806564	9924	C	T	1	NA	United Kingdom
ORF1ab_3603_NA	ORF1ab	3603	ERR4806564	11074	C	+T	0,0815292	NA	United Kingdom
ORF1ab_3606_NA	ORF1ab	3606	ERR4806564	11082	T	-G	0,117544	NA	United Kingdom
ORF1ab_3606_F	ORF1ab	3606	ERR4806564	11083	G	T	0,998652	NA	United Kingdom
ORF1ab_3615_V	ORF1ab	3615	ERR4806564	11109	C	T	0,998416	NA	United Kingdom
ORF1ab_314_L	ORF1ab	314	ERR4806564	14408	C	T	0,997783	NA	United Kingdom
S_209_NA	S	209	ERR4806564	22188	C	-TAT	0,936585	NA	United Kingdom
S_614_G	S	614	ERR4806564	23403	A	G	0,998253	NA	United Kingdom
S_859_N	S	859	ERR4806564	24138	C	A	0,996885	NA	United Kingdom
ORF3a_57_H	ORF3a	57	ERR4806564	25563	G	T	0,998824	NA	United Kingdom
N_194_L	N	194	ERR4806564	28854	C	T	1	NA	United Kingdom
ORF1ab_1100_V	ORF1ab	1100	ERR4806566	3564	G	T	0,0688337	2020-10-17	United Kingdom
ORF1ab_1640_S	ORF1ab	1640	ERR4806566	5183	C	T	0,997381	2020-10-17	United Kingdom
ORF1ab_2258_V	ORF1ab	2258	ERR4806566	7038	G	T	0,102564	2020-10-17	United Kingdom
ORF1ab_3301_F	ORF1ab	3301	ERR4806566	10167	G	T	0,0580685	2020-10-17	United Kingdom
ORF1ab_3657_V	ORF1ab	3657	ERR4806566	11235	C	T	0,331985	2020-10-17	United Kingdom
ORF1ab_3757_V	ORF1ab	3757	ERR4806566	11535	G	T	0,0569536	2020-10-17	United Kingdom
ORF1ab_3967_S	ORF1ab	3967	ERR4806566	12164	G	T	0,0523825	2020-10-17	United Kingdom
ORF1ab_314_L	ORF1ab	314	ERR4806566	14408	C	T	0,997796	2020-10-17	United Kingdom
S_222_V	S	222	ERR4806566	22227	C	T	0,996595	2020-10-17	United Kingdom
S_583_Q	S	583	ERR4806566	23309	G	C	0,998624	2020-10-17	United Kingdom
S_614_G	S	614	ERR4806566	23403	A	G	0,999718	2020-10-17	United Kingdom
S_999_C	S	999	ERR4806566	24557	G	T	0,0545024	2020-10-17	United Kingdom
ORF7a_66_T	ORF7a	66	ERR4806566	27589	G	A	0,996255	2020-10-17	United Kingdom
N_55_S	N	55	ERR4806566	28436	G	T	0,995746	2020-10-17	United Kingdom
N_220_V	N	220	ERR4806566	28932	C	T	0,995211	2020-10-17	United Kingdom
ORF10_30_L	ORF10	30	ERR4806566	29645	G	T	0,998191	2020-10-17	United Kingdom
ORF1ab_1760_I	ORF1ab	1760	ERR4806567	5544	C	T	1	2020-10-20	United Kingdom
ORF1ab_314_L	ORF1ab	314	ERR4806567	14408	C	T	0,999421	2020-10-20	United Kingdom
ORF1ab_2040_I	ORF1ab	2040	ERR4806567	19586	C	T	1	2020-10-20	United Kingdom
ORF1ab_2132_V	ORF1ab	2132	ERR4806567	19862	C	T	0,997487	2020-10-20	United Kingdom
S_18_F	S	18	ERR4806567	21614	C	T	1	2020-10-20	United Kingdom
S_30_H	S	30	ERR4806567	21650	A	C	0,1843	2020-10-20	United Kingdom
S_222_V	S	222	ERR4806567	22227	C	T	0,998929	2020-10-20	United Kingdom
S_614_G	S	614	ERR4806567	23403	A	G	1	2020-10-20	United Kingdom
N_220_V	N	220	ERR4806567	28932	C	T	0,999253	2020-10-20	United Kingdom
ORF10_30_L	ORF10	30	ERR4806567	29645	G	T	1	2020-10-20	United Kingdom
ORF1ab_98_V	ORF1ab	98	ERR4806569	558	G	T	0,113809	2020-10-15	United Kingdom
ORF1ab_392_V	ORF1ab	392	ERR4806569	1440	G	T	0,0935525	2020-10-15	United Kingdom
ORF1ab_1111_NA	ORF1ab	1111	ERR4806569	3598	T	+A	0,0900474	2020-10-15	United Kingdom
ORF1ab_1179_NA	ORF1ab	1179	ERR4806569	3802	T	-AA	0,270588	2020-10-15	United Kingdom
ORF1ab_1640_S	ORF1ab	1640	ERR4806569	5183	C	T	0,998984	2020-10-15	United Kingdom
ORF1ab_2036_T	ORF1ab	2036	ERR4806569	6372	T	C	0,0683037	2020-10-15	United Kingdom
ORF1ab_2039_F	ORF1ab	2039	ERR4806569	6380	C	T	0,0717014	2020-10-15	United Kingdom
ORF1ab_2589_R	ORF1ab	2589	ERR4806569	8031	A	G	0,999612	2020-10-15	United Kingdom
ORF1ab_2706_R	ORF1ab	2706	ERR4806569	8383	T	A	0,143204	2020-10-15	United Kingdom
ORF1ab_2935_NA	ORF1ab	2935	ERR4806569	9070	T	-AC	0,262708	2020-10-15	United Kingdom
ORF1ab_3121_NA	ORF1ab	3121	ERR4806569	9627	C	+T	0,104358	2020-10-15	United Kingdom
ORF1ab_3269_I	ORF1ab	3269	ERR4806569	10072	G	T	0,181053	2020-10-15	United Kingdom
ORF1ab_3286_V	ORF1ab	3286	ERR4806569	10122	G	T	0,114096	2020-10-15	United Kingdom
ORF1ab_4066_S	ORF1ab	4066	ERR4806569	12461	A	T	0,095204	2020-10-15	United Kingdom
ORF1ab_27_Y	ORF1ab	27	ERR4806569	13546	G	T	0,0571429	2020-10-15	United Kingdom
ORF1ab_270_S	ORF1ab	270	ERR4806569	14277	G	T	0,117454	2020-10-15	United Kingdom
ORF1ab_314_L	ORF1ab	314	ERR4806569	14408	C	T	0,996301	2020-10-15	United Kingdom
ORF1ab_672_L	ORF1ab	672	ERR4806569	15482	C	T	0,0688468	2020-10-15	United Kingdom
ORF1ab_1055_NA	ORF1ab	1055	ERR4806569	16630	C	+T	0,0887058	2020-10-15	United Kingdom
ORF1ab_1145_V	ORF1ab	1145	ERR4806569	16901	G	T	0,0991581	2020-10-15	United Kingdom
ORF1ab_1261_S	ORF1ab	1261	ERR4806569	17248	G	T	0,054731	2020-10-15	United Kingdom
ORF1ab_1487_S	ORF1ab	1487	ERR4806569	17926	G	T	0,114458	2020-10-15	United Kingdom
ORF1ab_1881_I	ORF1ab	1881	ERR4806569	19109	G	T	0,162963	2020-10-15	United Kingdom
ORF1ab_2084_NA	ORF1ab	2084	ERR4806569	19718	C	-A	0,319344	2020-10-15	United Kingdom
S_222_V	S	222	ERR4806569	22227	C	T	0,998561	2020-10-15	United Kingdom
S_583_Q	S	583	ERR4806569	23309	G	C	0,999251	2020-10-15	United Kingdom
S_614_G	S	614	ERR4806569	23403	A	G	0,999406	2020-10-15	United Kingdom
S_1096_F	S	1096	ERR4806569	24848	G	T	0,127374	2020-10-15	United Kingdom
ORF3a_108_NA	ORF3a	108	ERR4806569	25714	C	-T	0,0714286	2020-10-15	United Kingdom
ORF8_51_NA	ORF8	51	ERR4806569	28046	T	-A	0,100373	2020-10-15	United Kingdom
N_55_S	N	55	ERR4806569	28436	G	T	0,997558	2020-10-15	United Kingdom
N_220_V	N	220	ERR4806569	28932	C	T	0,99345	2020-10-15	United Kingdom
ORF10_30_L	ORF10	30	ERR4806569	29645	G	T	0,998667	2020-10-15	United Kingdom
ORF1ab_3952_S	ORF1ab	3952	ERR4806570	12119	C	T	0,987486	2020-10-23	United Kingdom
ORF1ab_314_L	ORF1ab	314	ERR4806570	14408	C	T	1	2020-10-23	United Kingdom
S_222_V	S	222	ERR4806570	22227	C	T	0,999453	2020-10-23	United Kingdom
S_614_G	S	614	ERR4806570	23403	A	G	1	2020-10-23	United Kingdom
ORF3a_85_F	ORF3a	85	ERR4806570	25647	G	C	1	2020-10-23	United Kingdom
ORF3a_166_L	ORF3a	166	ERR4806570	25889	C	T	1	2020-10-23	United Kingdom
N_220_V	N	220	ERR4806570	28932	C	T	0,999579	2020-10-23	United Kingdom
ORF10_30_L	ORF10	30	ERR4806570	29645	G	T	1	2020-10-23	United Kingdom
ORF1ab_48_G	ORF1ab	48	ERR4806571	408	A	G	0,982194	2020-10-15	United Kingdom
ORF1ab_267_Y	ORF1ab	267	ERR4806571	1064	A	T	0,988664	2020-10-15	United Kingdom
ORF1ab_314_L	ORF1ab	314	ERR4806571	14408	C	T	0,999467	2020-10-15	United Kingdom
ORF1ab_2633_L	ORF1ab	2633	ERR4806571	21365	C	T	0,994462	2020-10-15	United Kingdom
S_18_F	S	18	ERR4806571	21614	C	T	0,133028	2020-10-15	United Kingdom
S_176_F	S	176	ERR4806571	22088	C	T	0,992438	2020-10-15	United Kingdom
S_222_V	S	222	ERR4806571	22227	C	T	0,999825	2020-10-15	United Kingdom
S_614_G	S	614	ERR4806571	23403	A	G	0,999345	2020-10-15	United Kingdom
N_220_V	N	220	ERR4806571	28932	C	T	0,999517	2020-10-15	United Kingdom
ORF10_30_L	ORF10	30	ERR4806571	29645	G	T	0,999543	2020-10-15	United Kingdom
ORF1ab_3341_V	ORF1ab	3341	ERR4806572	10286	A	G	0,186441	2020-10-24	United Kingdom
ORF1ab_3603_NA	ORF1ab	3603	ERR4806572	11074	C	+T	0,0877548	2020-10-24	United Kingdom
ORF1ab_3606_NA	ORF1ab	3606	ERR4806572	11082	T	-G	0,170837	2020-10-24	United Kingdom
ORF1ab_3606_F	ORF1ab	3606	ERR4806572	11083	G	T	1	2020-10-24	United Kingdom
ORF1ab_314_L	ORF1ab	314	ERR4806572	14408	C	T	1	2020-10-24	United Kingdom
S_18_F	S	18	ERR4806572	21614	C	T	0,999373	2020-10-24	United Kingdom
S_222_V	S	222	ERR4806572	22227	C	T	1	2020-10-24	United Kingdom
S_614_G	S	614	ERR4806572	23403	A	G	0,999592	2020-10-24	United Kingdom
N_220_V	N	220	ERR4806572	28932	C	T	0,999234	2020-10-24	United Kingdom
ORF10_30_L	ORF10	30	ERR4806572	29645	G	T	1	2020-10-24	United Kingdom
ORF1ab_1754_I	ORF1ab	1754	ERR4806573	5526	C	T	0,19276	2020-10-19	United Kingdom
ORF1ab_314_L	ORF1ab	314	ERR4806573	14408	C	T	0,999528	2020-10-19	United Kingdom
S_18_F	S	18	ERR4806573	21614	C	T	1	2020-10-19	United Kingdom
S_222_V	S	222	ERR4806573	22227	C	T	1	2020-10-19	United Kingdom
S_520_V	S	520	ERR4806573	23121	C	T	0,151246	2020-10-19	United Kingdom
S_614_G	S	614	ERR4806573	23403	A	G	1	2020-10-19	United Kingdom
S_913_H	S	913	ERR4806573	24301	G	T	0,474038	2020-10-19	United Kingdom
N_220_V	N	220	ERR4806573	28932	C	T	0,999029	2020-10-19	United Kingdom
ORF10_30_L	ORF10	30	ERR4806573	29645	G	T	0,999301	2020-10-19	United Kingdom
ORF1ab_1617_I	ORF1ab	1617	ERR4806574	5115	C	T	1	2020-10-20	United Kingdom
ORF1ab_2684_I	ORF1ab	2684	ERR4806574	8316	C	T	0,998867	2020-10-20	United Kingdom
ORF1ab_314_L	ORF1ab	314	ERR4806574	14408	C	T	1	2020-10-20	United Kingdom
ORF1ab_2028_S	ORF1ab	2028	ERR4806574	19549	G	T	0,999616	2020-10-20	United Kingdom
S_18_F	S	18	ERR4806574	21614	C	T	1	2020-10-20	United Kingdom
S_222_V	S	222	ERR4806574	22227	C	T	1	2020-10-20	United Kingdom
S_614_G	S	614	ERR4806574	23403	A	G	1	2020-10-20	United Kingdom
N_220_V	N	220	ERR4806574	28932	C	T	0,997927	2020-10-20	United Kingdom
ORF10_30_L	ORF10	30	ERR4806574	29645	G	T	0,999376	2020-10-20	United Kingdom
ORF1ab_48_G	ORF1ab	48	ERR4806575	408	A	G	1	2020-09-30	United Kingdom
ORF1ab_314_L	ORF1ab	314	ERR4806575	14408	C	T	1	2020-09-30	United Kingdom
S_3_NA	S	3	ERR4806575	21569	G	+T	0,061263	2020-09-30	United Kingdom
S_5_F	S	5	ERR4806575	21575	C	T	1	2020-09-30	United Kingdom
S_176_F	S	176	ERR4806575	22088	C	T	1	2020-09-30	United Kingdom
S_222_V	S	222	ERR4806575	22227	C	T	1	2020-09-30	United Kingdom
S_614_G	S	614	ERR4806575	23403	A	G	0,999585	2020-09-30	United Kingdom
N_220_V	N	220	ERR4806575	28932	C	T	0,997853	2020-09-30	United Kingdom
ORF10_30_L	ORF10	30	ERR4806575	29645	G	T	0,999749	2020-09-30	United Kingdom
ORF1ab_48_G	ORF1ab	48	ERR4806576	408	A	G	0,962931	2020-10-09	United Kingdom
ORF1ab_267_Y	ORF1ab	267	ERR4806576	1064	A	T	0,718563	2020-10-09	United Kingdom
ORF1ab_315_I	ORF1ab	315	ERR4806576	1210	G	T	0,203857	2020-10-09	United Kingdom
ORF1ab_516_NA	ORF1ab	516	ERR4806576	1813	T	+A	0,198276	2020-10-09	United Kingdom
ORF1ab_1707_V	ORF1ab	1707	ERR4806576	5385	C	T	0,0904215	2020-10-09	United Kingdom
ORF1ab_1774_NA	ORF1ab	1774	ERR4806576	5585	C	+A	0,12658	2020-10-09	United Kingdom
ORF1ab_2055_L	ORF1ab	2055	ERR4806576	6429	C	T	0,0760626	2020-10-09	United Kingdom
ORF1ab_2750_NA	ORF1ab	2750	ERR4806576	8514	T	-TG	0,308917	2020-10-09	United Kingdom
ORF1ab_3090_NA	ORF1ab	3090	ERR4806576	9534	C	-TG	0,187336	2020-10-09	United Kingdom
ORF1ab_3134_NA	ORF1ab	3134	ERR4806576	9666	C	+T	0,24284	2020-10-09	United Kingdom
ORF1ab_3174_NA	ORF1ab	3174	ERR4806576	9786	C	-T	0,253488	2020-10-09	United Kingdom
ORF1ab_3182_NA	ORF1ab	3182	ERR4806576	9811	C	+T	0,136682	2020-10-09	United Kingdom
ORF1ab_3353_R	ORF1ab	3353	ERR4806576	10323	A	G	0,190045	2020-10-09	United Kingdom
ORF1ab_3934_I	ORF1ab	3934	ERR4806576	12067	G	T	0,256461	2020-10-09	United Kingdom
ORF1ab_10_NA	ORF1ab	10	ERR4806576	13497	T	-ACACCGTGCGGCACAGGCACTA	0,151584	2020-10-09	United Kingdom
ORF1ab_67_I	ORF1ab	67	ERR4806576	13667	C	T	0,7	2020-10-09	United Kingdom
ORF1ab_314_L	ORF1ab	314	ERR4806576	14408	C	T	0,996835	2020-10-09	United Kingdom
ORF1ab_1055_NA	ORF1ab	1055	ERR4806576	16630	C	-T	0,325551	2020-10-09	United Kingdom
ORF1ab_1111_NA	ORF1ab	1111	ERR4806576	16799	C	-TAAAAA	0,102987	2020-10-09	United Kingdom
ORF1ab_1131_V	ORF1ab	1131	ERR4806576	16859	C	T	0,361974	2020-10-09	United Kingdom
S_222_V	S	222	ERR4806576	22227	C	T	0,0545455	2020-10-09	United Kingdom
S_614_G	S	614	ERR4806576	23403	A	G	1	2020-10-09	United Kingdom
M_13_I	M	13	ERR4806576	26559	C	A	0,183626	2020-10-09	United Kingdom
M_202_NA	M	202	ERR4806576	27128	C	-AACTATAA	0,260268	2020-10-09	United Kingdom
M_219_F	M	219	ERR4806576	27179	G	T	0,394399	2020-10-09	United Kingdom
ORF7b_37_L	ORF7b	37	ERR4806576	27865	A	T	0,788618	2020-10-09	United Kingdom
ORF7b_37_Q	ORF7b	37	ERR4806576	27866	T	A	0,788618	2020-10-09	United Kingdom
N_58_*	N	58	ERR4806576	28445	C	T	0,67793	2020-10-09	United Kingdom
ORF10_30_L	ORF10	30	ERR4806576	29645	G	T	0,703932	2020-10-09	United Kingdom
ORF1ab_3839_R	ORF1ab	3839	ERR4806577	11781	A	G	0,99973	2020-10-22	United Kingdom
ORF1ab_314_L	ORF1ab	314	ERR4806577	14408	C	T	1	2020-10-22	United Kingdom
ORF1ab_2333_G	ORF1ab	2333	ERR4806577	20465	A	G	0,0708333	2020-10-22	United Kingdom
S_30_H	S	30	ERR4806577	21650	A	C	0,160714	2020-10-22	United Kingdom
S_222_V	S	222	ERR4806577	22227	C	T	1	2020-10-22	United Kingdom
S_614_G	S	614	ERR4806577	23403	A	G	0,999743	2020-10-22	United Kingdom
N_220_V	N	220	ERR4806577	28932	C	T	0,999174	2020-10-22	United Kingdom
ORF10_30_L	ORF10	30	ERR4806577	29645	G	T	1	2020-10-22	United Kingdom
ORF1ab_314_L	ORF1ab	314	ERR4806581	14408	C	T	0,999456	2020-10-20	United Kingdom
S_18_F	S	18	ERR4806581	21614	C	T	0,99801	2020-10-20	United Kingdom
S_222_V	S	222	ERR4806581	22227	C	T	0,999353	2020-10-20	United Kingdom
S_614_G	S	614	ERR4806581	23403	A	G	0,999701	2020-10-20	United Kingdom
ORF8_65_V	ORF8	65	ERR4806581	28087	C	T	0,852747	2020-10-20	United Kingdom
N_220_V	N	220	ERR4806581	28932	C	T	0,998773	2020-10-20	United Kingdom
ORF10_30_L	ORF10	30	ERR4806581	29645	G	T	0,999492	2020-10-20	United Kingdom
ORF1ab_3603_NA	ORF1ab	3603	ERR4806582	11074	C	+T	0,09094	2020-10-20	United Kingdom
ORF1ab_3606_NA	ORF1ab	3606	ERR4806582	11082	T	-G	0,157593	2020-10-20	United Kingdom
ORF1ab_3606_F	ORF1ab	3606	ERR4806582	11083	G	T	0,999382	2020-10-20	United Kingdom
ORF1ab_314_L	ORF1ab	314	ERR4806582	14408	C	T	0,999516	2020-10-20	United Kingdom
S_18_F	S	18	ERR4806582	21614	C	T	0,997143	2020-10-20	United Kingdom
S_222_V	S	222	ERR4806582	22227	C	T	0,998828	2020-10-20	United Kingdom
S_614_G	S	614	ERR4806582	23403	A	G	1	2020-10-20	United Kingdom
N_220_V	N	220	ERR4806582	28932	C	T	0,999193	2020-10-20	United Kingdom
ORF10_30_L	ORF10	30	ERR4806582	29645	G	T	0,999788	2020-10-20	United Kingdom
ORF1ab_2501_T	ORF1ab	2501	ERR4806583	7767	T	C	1	2020-10-26	United Kingdom
ORF1ab_4241_I	ORF1ab	4241	ERR4806583	12988	G	T	0,999526	2020-10-26	United Kingdom
ORF1ab_314_L	ORF1ab	314	ERR4806583	14408	C	T	0,999625	2020-10-26	United Kingdom
ORF1ab_711_I	ORF1ab	711	ERR4806583	15598	G	A	1	2020-10-26	United Kingdom
ORF1ab_1213_Y	ORF1ab	1213	ERR4806583	17104	C	T	0,999738	2020-10-26	United Kingdom
ORF1ab_1521_S	ORF1ab	1521	ERR4806583	18028	G	T	0,999012	2020-10-26	United Kingdom
S_68_NA	S	68	ERR4806583	21764	A	-TACATG	0,940848	2020-10-26	United Kingdom
S_439_K	S	439	ERR4806583	22879	C	A	1	2020-10-26	United Kingdom
S_614_G	S	614	ERR4806583	23403	A	G	1	2020-10-26	United Kingdom
S_1191_N	S	1191	ERR4806583	25135	G	T	1	2020-10-26	United Kingdom
ORF8_3_L	ORF8	3	ERR4806583	27900	T	C	0,0570175	2020-10-26	United Kingdom
N_182_S	N	182	ERR4806583	28817	G	T	1	2020-10-26	United Kingdom
ORF1ab_314_L	ORF1ab	314	ERR4806587	14408	C	T	0,998912	2020-10-13	United Kingdom
S_18_F	S	18	ERR4806587	21614	C	T	1	2020-10-13	United Kingdom
S_222_V	S	222	ERR4806587	22227	C	T	1	2020-10-13	United Kingdom
S_614_G	S	614	ERR4806587	23403	A	G	0,999584	2020-10-13	United Kingdom
ORF3a_147_F	ORF3a	147	ERR4806587	25831	C	T	0,0614085	2020-10-13	United Kingdom
N_220_V	N	220	ERR4806587	28932	C	T	0,999438	2020-10-13	United Kingdom
ORF10_30_L	ORF10	30	ERR4806587	29645	G	T	1	2020-10-13	United Kingdom
ORF1ab_2304_F	ORF1ab	2304	ERR4806588	7177	A	T	0,0503145	2020-10-26	United Kingdom
ORF1ab_314_L	ORF1ab	314	ERR4806588	14408	C	T	1	2020-10-26	United Kingdom
S_18_F	S	18	ERR4806588	21614	C	T	1	2020-10-26	United Kingdom
S_30_H	S	30	ERR4806588	21650	A	C	0,159091	2020-10-26	United Kingdom
S_222_V	S	222	ERR4806588	22227	C	T	1	2020-10-26	United Kingdom
S_614_G	S	614	ERR4806588	23403	A	G	0,999619	2020-10-26	United Kingdom
N_220_V	N	220	ERR4806588	28932	C	T	0,998989	2020-10-26	United Kingdom
ORF10_30_L	ORF10	30	ERR4806588	29645	G	T	0,999556	2020-10-26	United Kingdom
ORF1ab_314_L	ORF1ab	314	ERR4806589	14408	C	T	1	2020-10-22	United Kingdom
S_18_F	S	18	ERR4806589	21614	C	T	1	2020-10-22	United Kingdom
S_222_V	S	222	ERR4806589	22227	C	T	1	2020-10-22	United Kingdom
S_614_G	S	614	ERR4806589	23403	A	G	0,999489	2020-10-22	United Kingdom
N_220_V	N	220	ERR4806589	28932	C	T	0,99912	2020-10-22	United Kingdom
ORF10_30_L	ORF10	30	ERR4806589	29645	G	T	1	2020-10-22	United Kingdom
ORF1ab_3338_F	ORF1ab	3338	ERR4806592	10277	C	T	0,0667271	2020-10-19	United Kingdom
ORF1ab_3655_I	ORF1ab	3655	ERR4806592	11230	G	T	0,99853	2020-10-19	United Kingdom
ORF1ab_3712_I	ORF1ab	3712	ERR4806592	11401	G	T	0,998213	2020-10-19	United Kingdom
ORF1ab_314_L	ORF1ab	314	ERR4806592	14408	C	T	0,998925	2020-10-19	United Kingdom
S_5_F	S	5	ERR4806592	21575	C	T	0,0666667	2020-10-19	United Kingdom
S_614_G	S	614	ERR4806592	23403	A	G	0,999065	2020-10-19	United Kingdom
ORF3a_75_N	ORF3a	75	ERR4806592	25617	G	T	0,92795	2020-10-19	United Kingdom
N_203_K	N	203	ERR4806592	28881	G	A	0,997899	2020-10-19	United Kingdom
N_204_R	N	204	ERR4806592	28883	G	C	0,998004	2020-10-19	United Kingdom
ORF1ab_314_L	ORF1ab	314	ERR4806593	14408	C	T	1	2020-10-23	United Kingdom
S_18_F	S	18	ERR4806593	21614	C	T	1	2020-10-23	United Kingdom
S_30_H	S	30	ERR4806593	21650	A	C	0,112821	2020-10-23	United Kingdom
S_222_V	S	222	ERR4806593	22227	C	T	0,997773	2020-10-23	United Kingdom
S_614_G	S	614	ERR4806593	23403	A	G	0,998717	2020-10-23	United Kingdom
ORF3a_131_C	ORF3a	131	ERR4806593	25785	G	C	0,995192	2020-10-23	United Kingdom
N_220_V	N	220	ERR4806593	28932	C	T	1	2020-10-23	United Kingdom
ORF10_30_L	ORF10	30	ERR4806593	29645	G	T	0,998999	2020-10-23	United Kingdom
ORF1ab_300_F	ORF1ab	300	ERR4806594	1163	A	T	1	2020-10-01	United Kingdom
ORF1ab_1786_L	ORF1ab	1786	ERR4806594	5622	C	T	0,998796	2020-10-01	United Kingdom
ORF1ab_3353_R	ORF1ab	3353	ERR4806594	10323	A	G	0,999541	2020-10-01	United Kingdom
ORF1ab_245_D	ORF1ab	245	ERR4806594	14202	G	T	0,999491	2020-10-01	United Kingdom
ORF1ab_314_L	ORF1ab	314	ERR4806594	14408	C	T	0,99945	2020-10-01	United Kingdom
ORF1ab_2025_I	ORF1ab	2025	ERR4806594	19542	G	T	0,998171	2020-10-01	United Kingdom
ORF1ab_2084_I	ORF1ab	2084	ERR4806594	19718	C	T	0,998953	2020-10-01	United Kingdom
S_30_H	S	30	ERR4806594	21650	A	C	0,0628415	2020-10-01	United Kingdom
S_614_G	S	614	ERR4806594	23403	A	G	1	2020-10-01	United Kingdom
ORF3a_223_I	ORF3a	223	ERR4806594	26060	C	T	1	2020-10-01	United Kingdom
ORF7a_21_R	ORF7a	21	ERR4806594	27455	A	G	0,997834	2020-10-01	United Kingdom
N_203_K	N	203	ERR4806594	28881	G	A	0,997921	2020-10-01	United Kingdom
N_204_R	N	204	ERR4806594	28883	G	C	1	2020-10-01	United Kingdom
N_398_V	N	398	ERR4806594	29466	C	T	1	2020-10-01	United Kingdom
ORF1ab_3711_F	ORF1ab	3711	ERR4806597	11396	C	T	1	2020-10-20	United Kingdom
ORF1ab_314_L	ORF1ab	314	ERR4806597	14408	C	T	1	2020-10-20	United Kingdom
ORF1ab_1540_I	ORF1ab	1540	ERR4806597	18086	C	T	1	2020-10-20	United Kingdom
S_18_F	S	18	ERR4806597	21614	C	T	1	2020-10-20	United Kingdom
S_30_H	S	30	ERR4806597	21650	A	C	0,190709	2020-10-20	United Kingdom
S_222_V	S	222	ERR4806597	22227	C	T	1	2020-10-20	United Kingdom
S_614_G	S	614	ERR4806597	23403	A	G	0,99918	2020-10-20	United Kingdom
ORF3a_110_S	ORF3a	110	ERR4806597	25720	G	T	1	2020-10-20	United Kingdom
N_220_V	N	220	ERR4806597	28932	C	T	0,998237	2020-10-20	United Kingdom
ORF10_30_L	ORF10	30	ERR4806597	29645	G	T	0,99963	2020-10-20	United Kingdom
ORF1ab_1510_F	ORF1ab	1510	ERR4806598	4794	C	T	1	2020-10-21	United Kingdom
ORF1ab_3603_NA	ORF1ab	3603	ERR4806598	11074	C	-T	0,0514865	2020-10-21	United Kingdom
ORF1ab_314_L	ORF1ab	314	ERR4806598	14408	C	T	0,999431	2020-10-21	United Kingdom
S_18_F	S	18	ERR4806598	21614	C	T	1	2020-10-21	United Kingdom
S_222_V	S	222	ERR4806598	22227	C	T	1	2020-10-21	United Kingdom
S_614_G	S	614	ERR4806598	23403	A	G	1	2020-10-21	United Kingdom
ORF8_65_V	ORF8	65	ERR4806598	28087	C	T	0,992424	2020-10-21	United Kingdom
N_220_V	N	220	ERR4806598	28932	C	T	0,996569	2020-10-21	United Kingdom
ORF10_30_L	ORF10	30	ERR4806598	29645	G	T	0,999551	2020-10-21	United Kingdom
ORF1ab_48_G	ORF1ab	48	ERR4806599	408	A	G	0,999548	2020-10-05	United Kingdom
ORF1ab_267_Y	ORF1ab	267	ERR4806599	1064	A	T	0,999856	2020-10-05	United Kingdom
ORF1ab_314_L	ORF1ab	314	ERR4806599	14408	C	T	0,999743	2020-10-05	United Kingdom
ORF1ab_2633_L	ORF1ab	2633	ERR4806599	21365	C	T	1	2020-10-05	United Kingdom
S_176_F	S	176	ERR4806599	22088	C	T	1	2020-10-05	United Kingdom
S_222_V	S	222	ERR4806599	22227	C	T	0,99976	2020-10-05	United Kingdom
S_614_G	S	614	ERR4806599	23403	A	G	0,999795	2020-10-05	United Kingdom
N_220_V	N	220	ERR4806599	28932	C	T	0,998189	2020-10-05	United Kingdom
ORF10_30_L	ORF10	30	ERR4806599	29645	G	T	0,999873	2020-10-05	United Kingdom
ORF1ab_314_L	ORF1ab	314	ERR4806600	14408	C	T	0,999415	2020-10-17	United Kingdom
S_18_F	S	18	ERR4806600	21614	C	T	0,99888	2020-10-17	United Kingdom
S_222_V	S	222	ERR4806600	22227	C	T	0,998837	2020-10-17	United Kingdom
S_614_G	S	614	ERR4806600	23403	A	G	1	2020-10-17	United Kingdom
ORF7a_95_*	ORF7a	95	ERR4806600	27676	G	T	0,996743	2020-10-17	United Kingdom
N_220_V	N	220	ERR4806600	28932	C	T	0,998358	2020-10-17	United Kingdom
ORF10_30_L	ORF10	30	ERR4806600	29645	G	T	0,99975	2020-10-17	United Kingdom
ORF1ab_184_C	ORF1ab	184	ERR4806601	815	C	T	0,0534077	2020-10-19	United Kingdom
ORF1ab_199_D	ORF1ab	199	ERR4806601	862	G	T	0,999869	2020-10-19	United Kingdom
ORF1ab_2554_V	ORF1ab	2554	ERR4806601	7926	C	T	0,99953	2020-10-19	United Kingdom
ORF1ab_314_L	ORF1ab	314	ERR4806601	14408	C	T	1	2020-10-19	United Kingdom
S_14_NA	S	14	ERR4806601	21602	C	-AG	0,0611205	2020-10-19	United Kingdom
S_30_H	S	30	ERR4806601	21650	A	C	0,239394	2020-10-19	United Kingdom
S_222_V	S	222	ERR4806601	22227	C	T	1	2020-10-19	United Kingdom
S_614_G	S	614	ERR4806601	23403	A	G	0,999396	2020-10-19	United Kingdom
S_694_NA	S	694	ERR4806601	23642	G	-C	0,0649862	2020-10-19	United Kingdom
N_220_V	N	220	ERR4806601	28932	C	T	1	2020-10-19	United Kingdom
ORF10_30_L	ORF10	30	ERR4806601	29645	G	T	1	2020-10-19	United Kingdom
ORF1ab_3265_NA	ORF1ab	3265	ERR4806604	10058	G	-GTT	0,157546	2020-10-22	United Kingdom
ORF1ab_314_L	ORF1ab	314	ERR4806604	14408	C	T	1	2020-10-22	United Kingdom
S_18_F	S	18	ERR4806604	21614	C	T	1	2020-10-22	United Kingdom
S_30_H	S	30	ERR4806604	21650	A	C	0,12782	2020-10-22	United Kingdom
S_222_V	S	222	ERR4806604	22227	C	T	0,998965	2020-10-22	United Kingdom
S_614_G	S	614	ERR4806604	23403	A	G	0,999818	2020-10-22	United Kingdom
S_728_S	S	728	ERR4806604	23744	C	T	0,705202	2020-10-22	United Kingdom
ORF3a_176_I	ORF3a	176	ERR4806604	25919	C	T	0,987138	2020-10-22	United Kingdom
N_220_V	N	220	ERR4806604	28932	C	T	1	2020-10-22	United Kingdom
ORF10_30_L	ORF10	30	ERR4806604	29645	G	T	0,998795	2020-10-22	United Kingdom
ORF1ab_314_L	ORF1ab	314	ERR4806605	14408	C	T	0,999442	2020-10-21	United Kingdom
S_18_F	S	18	ERR4806605	21614	C	T	1	2020-10-21	United Kingdom
S_30_H	S	30	ERR4806605	21650	A	C	0,0864198	2020-10-21	United Kingdom
S_222_V	S	222	ERR4806605	22227	C	T	1	2020-10-21	United Kingdom
S_614_G	S	614	ERR4806605	23403	A	G	0,999772	2020-10-21	United Kingdom
N_220_V	N	220	ERR4806605	28932	C	T	1	2020-10-21	United Kingdom
ORF10_30_L	ORF10	30	ERR4806605	29645	G	T	0,998559	2020-10-21	United Kingdom
ORF1ab_553_K	ORF1ab	553	ERR4806606	1922	G	A	0,0612969	2020-10-16	United Kingdom
ORF1ab_726_NA	ORF1ab	726	ERR4806606	2441	G	+A	0,0523483	2020-10-16	United Kingdom
ORF1ab_1251_NA	ORF1ab	1251	ERR4806606	4016	G	+A	0,0534351	2020-10-16	United Kingdom
ORF1ab_1295_NA	ORF1ab	1295	ERR4806606	4148	G	+T	0,0540403	2020-10-16	United Kingdom
ORF1ab_1441_NA	ORF1ab	1441	ERR4806606	4588	A	-AATG	0,068143	2020-10-16	United Kingdom
ORF1ab_1526_K	ORF1ab	1526	ERR4806606	4841	G	A	0,0700606	2020-10-16	United Kingdom
ORF1ab_1926_G	ORF1ab	1926	ERR4806606	6042	A	G	0,0672269	2020-10-16	United Kingdom
ORF1ab_1967_G	ORF1ab	1967	ERR4806606	6165	T	G	0,0654596	2020-10-16	United Kingdom
ORF1ab_2002_M	ORF1ab	2002	ERR4806606	6270	C	T	0,0699818	2020-10-16	United Kingdom
ORF1ab_2044_NA	ORF1ab	2044	ERR4806606	6396	T	-A	0,0570835	2020-10-16	United Kingdom
ORF1ab_2130_NA	ORF1ab	2130	ERR4806606	6653	G	-TTAATAGTGTCCCTTGGGATACTATAGCTA	0,0606911	2020-10-16	United Kingdom
ORF1ab_2144_NA	ORF1ab	2144	ERR4806606	6696	C	+T	0,0737649	2020-10-16	United Kingdom
ORF1ab_3221_L	ORF1ab	3221	ERR4806606	9926	A	C	0,215402	2020-10-16	United Kingdom
ORF1ab_3353_R	ORF1ab	3353	ERR4806606	10323	A	G	0,998963	2020-10-16	United Kingdom
ORF1ab_3536_NA	ORF1ab	3536	ERR4806606	10871	C	-A	0,0586972	2020-10-16	United Kingdom
ORF1ab_3603_NA	ORF1ab	3603	ERR4806606	11074	C	+T	0,161674	2020-10-16	United Kingdom
ORF1ab_4398_NA	ORF1ab	4398	ERR4806606	13459	G	+T	0,0557407	2020-10-16	United Kingdom
ORF1ab_29_C	ORF1ab	29	ERR4806606	13553	A	G	0,0842621	2020-10-16	United Kingdom
ORF1ab_314_L	ORF1ab	314	ERR4806606	14408	C	T	0,999777	2020-10-16	United Kingdom
ORF1ab_748_T	ORF1ab	748	ERR4806606	15710	T	C	0,0515984	2020-10-16	United Kingdom
ORF1ab_833_NA	ORF1ab	833	ERR4806606	15964	T	-G	0,0736143	2020-10-16	United Kingdom
ORF1ab_905_W	ORF1ab	905	ERR4806606	16180	A	T	0,130212	2020-10-16	United Kingdom
ORF1ab_1068_NA	ORF1ab	1068	ERR4806606	16671	T	+A	0,0794178	2020-10-16	United Kingdom
ORF1ab_1198_NA	ORF1ab	1198	ERR4806606	17059	C	+A	0,0661588	2020-10-16	United Kingdom
ORF1ab_1199_R	ORF1ab	1199	ERR4806606	17063	A	G	0,0624383	2020-10-16	United Kingdom
ORF1ab_1628_NA	ORF1ab	1628	ERR4806606	18350	A	-TTTACC	0,0872941	2020-10-16	United Kingdom
ORF1ab_1722_L	ORF1ab	1722	ERR4806606	18631	T	C	0,0965295	2020-10-16	United Kingdom
S_222_V	S	222	ERR4806606	22227	C	T	1	2020-10-16	United Kingdom
S_243_NA	S	243	ERR4806606	22290	C	-T	0,0964083	2020-10-16	United Kingdom
S_376_NA	S	376	ERR4806606	22689	C	+T	0,0509199	2020-10-16	United Kingdom
S_471_K	S	471	ERR4806606	22973	G	A	0,0554493	2020-10-16	United Kingdom
S_489_NA	S	489	ERR4806606	23029	C	+T	0,0544304	2020-10-16	United Kingdom
S_500_I	S	500	ERR4806606	23061	C	T	0,0956522	2020-10-16	United Kingdom
S_551_F	S	551	ERR4806606	23213	G	T	0,171766	2020-10-16	United Kingdom
S_583_D	S	583	ERR4806606	23311	G	C	0,999406	2020-10-16	United Kingdom
S_614_G	S	614	ERR4806606	23403	A	G	0,999661	2020-10-16	United Kingdom
S_887_NA	S	887	ERR4806606	24223	C	+T	0,0861775	2020-10-16	United Kingdom
S_932_NA	S	932	ERR4806606	24358	C	+A	0,0582054	2020-10-16	United Kingdom
S_954_NA	S	954	ERR4806606	24422	C	+A	0,055537	2020-10-16	United Kingdom
S_966_NA	S	966	ERR4806606	24460	T	-A	0,0532934	2020-10-16	United Kingdom
ORF3a_16_N	ORF3a	16	ERR4806606	25440	G	T	0,999011	2020-10-16	United Kingdom
ORF3a_45_L	ORF3a	45	ERR4806606	25526	G	T	0,0680716	2020-10-16	United Kingdom
ORF3a_104_NA	ORF3a	104	ERR4806606	25703	C	+T	0,0585106	2020-10-16	United Kingdom
ORF3a_140_F	ORF3a	140	ERR4806606	25810	C	T	0,137255	2020-10-16	United Kingdom
ORF3a_234_NA	ORF3a	234	ERR4806606	26094	T	+A	0,0507695	2020-10-16	United Kingdom
ORF6_22_S	ORF6	22	ERR4806606	27266	T	C	0,0959257	2020-10-16	United Kingdom
ORF7a_100_NA	ORF7a	100	ERR4806606	27691	A	+T	0,0526316	2020-10-16	United Kingdom
ORF7a_120_I	ORF7a	120	ERR4806606	27752	C	T	1	2020-10-16	United Kingdom
N_220_V	N	220	ERR4806606	28932	C	T	1	2020-10-16	United Kingdom
N_329_M	N	329	ERR4806606	29259	C	T	0,0535268	2020-10-16	United Kingdom
ORF10_30_L	ORF10	30	ERR4806606	29645	G	T	0,999497	2020-10-16	United Kingdom
ORF1ab_3623_S	ORF1ab	3623	ERR4806607	11132	G	T	0,99961	2020-10-26	United Kingdom
ORF1ab_3718_F	ORF1ab	3718	ERR4806607	11417	G	T	0,99956	2020-10-26	United Kingdom
ORF1ab_314_L	ORF1ab	314	ERR4806607	14408	C	T	0,999677	2020-10-26	United Kingdom
ORF1ab_1922_G	ORF1ab	1922	ERR4806607	19232	T	G	0,05156	2020-10-26	United Kingdom
S_222_V	S	222	ERR4806607	22227	C	T	0,999022	2020-10-26	United Kingdom
S_614_G	S	614	ERR4806607	23403	A	G	0,999711	2020-10-26	United Kingdom
S_753_F	S	753	ERR4806607	23821	G	T	0,100801	2020-10-26	United Kingdom
S_879_V	S	879	ERR4806607	24198	C	T	0,999286	2020-10-26	United Kingdom
ORF7a_37_NA	ORF7a	37	ERR4806607	27504	T	-G	0,0783217	2020-10-26	United Kingdom
N_220_V	N	220	ERR4806607	28932	C	T	0,996815	2020-10-26	United Kingdom
N_248_*	N	248	ERR4806607	29015	A	T	0,08	2020-10-26	United Kingdom
N_362_I	N	362	ERR4806607	29358	C	T	0,996106	2020-10-26	United Kingdom
ORF10_30_L	ORF10	30	ERR4806607	29645	G	T	0,999489	2020-10-26	United Kingdom
ORF1ab_3603_NA	ORF1ab	3603	ERR4806608	11074	C	-T	0,0502577	2020-10-11	United Kingdom
ORF1ab_314_L	ORF1ab	314	ERR4806608	14408	C	T	1	2020-10-11	United Kingdom
S_18_F	S	18	ERR4806608	21614	C	T	1	2020-10-11	United Kingdom
S_222_V	S	222	ERR4806608	22227	C	T	0,998335	2020-10-11	United Kingdom
S_614_G	S	614	ERR4806608	23403	A	G	1	2020-10-11	United Kingdom
ORF8_67_F	ORF8	67	ERR4806608	28093	C	T	0,89057	2020-10-11	United Kingdom
N_220_V	N	220	ERR4806608	28932	C	T	0,999096	2020-10-11	United Kingdom
ORF10_30_L	ORF10	30	ERR4806608	29645	G	T	0,999697	2020-10-11	United Kingdom
ORF1ab_98_V	ORF1ab	98	ERR4806610	558	G	T	0,0553055	2020-10-22	United Kingdom
ORF1ab_385_V	ORF1ab	385	ERR4806610	1419	C	T	0,992487	2020-10-22	United Kingdom
ORF1ab_1298_V	ORF1ab	1298	ERR4806610	4158	C	T	0,996232	2020-10-22	United Kingdom
ORF1ab_1827_H	ORF1ab	1827	ERR4806610	5744	T	C	0,0506403	2020-10-22	United Kingdom
ORF1ab_2685_T	ORF1ab	2685	ERR4806610	8318	C	A	0,996228	2020-10-22	United Kingdom
ORF1ab_314_L	ORF1ab	314	ERR4806610	14408	C	T	0,99676	2020-10-22	United Kingdom
ORF1ab_1176_H	ORF1ab	1176	ERR4806610	16993	T	C	0,412888	2020-10-22	United Kingdom
ORF1ab_1525_S	ORF1ab	1525	ERR4806610	18040	G	T	0,19807	2020-10-22	United Kingdom
ORF1ab_1798_S	ORF1ab	1798	ERR4806610	18859	G	T	0,994311	2020-10-22	United Kingdom
S_21_I	S	21	ERR4806610	21624	G	T	0,997227	2020-10-22	United Kingdom
S_446_V	S	446	ERR4806610	22899	G	T	0,0894737	2020-10-22	United Kingdom
S_614_G	S	614	ERR4806610	23403	A	G	0,999712	2020-10-22	United Kingdom
M_17_I	M	17	ERR4806610	26571	C	A	0,995841	2020-10-22	United Kingdom
N_203_K	N	203	ERR4806610	28881	G	A	0,996177	2020-10-22	United Kingdom
N_204_R	N	204	ERR4806610	28883	G	C	0,997825	2020-10-22	United Kingdom
N_396_S	N	396	ERR4806610	29459	C	T	0,995408	2020-10-22	United Kingdom
ORF1ab_78_I	ORF1ab	78	ERR4806612	498	C	T	0,999772	2020-10-23	United Kingdom
ORF1ab_1478_Y	ORF1ab	1478	ERR4806612	4698	C	A	0,998968	2020-10-23	United Kingdom
ORF1ab_3087_I	ORF1ab	3087	ERR4806612	9526	G	T	0,999602	2020-10-23	United Kingdom
ORF1ab_176_S	ORF1ab	176	ERR4806612	13993	G	T	0,999451	2020-10-23	United Kingdom
ORF1ab_314_L	ORF1ab	314	ERR4806612	14408	C	T	1	2020-10-23	United Kingdom
ORF1ab_767_L	ORF1ab	767	ERR4806612	15766	G	T	0,999773	2020-10-23	United Kingdom
ORF1ab_1141_R	ORF1ab	1141	ERR4806612	16889	A	G	1	2020-10-23	United Kingdom
ORF1ab_1184_D	ORF1ab	1184	ERR4806612	17019	G	T	0,999493	2020-10-23	United Kingdom
ORF1ab_1848_Y	ORF1ab	1848	ERR4806612	19009	G	T	0,0612245	2020-10-23	United Kingdom
S_477_N	S	477	ERR4806612	22992	G	A	1	2020-10-23	United Kingdom
S_614_G	S	614	ERR4806612	23403	A	G	0,99961	2020-10-23	United Kingdom
ORF3a_57_H	ORF3a	57	ERR4806612	25563	G	T	0,999699	2020-10-23	United Kingdom
ORF7a_6_L	ORF7a	6	ERR4806612	27409	T	C	1	2020-10-23	United Kingdom
N_234_I	N	234	ERR4806612	28975	G	C	1	2020-10-23	United Kingdom
N_376_T	N	376	ERR4806612	29399	G	A	0,999621	2020-10-23	United Kingdom
N_385_K	N	385	ERR4806612	29427	G	A	0,99966	2020-10-23	United Kingdom
ORF1ab_3655_I	ORF1ab	3655	ERR4806613	11230	G	T	0,997442	2020-10-19	United Kingdom
ORF1ab_3712_I	ORF1ab	3712	ERR4806613	11401	G	T	0,996136	2020-10-19	United Kingdom
ORF1ab_314_L	ORF1ab	314	ERR4806613	14408	C	T	1	2020-10-19	United Kingdom
S_614_G	S	614	ERR4806613	23403	A	G	0,9997	2020-10-19	United Kingdom
ORF3a_75_N	ORF3a	75	ERR4806613	25617	G	T	0,896024	2020-10-19	United Kingdom
ORF7a_68_S	ORF7a	68	ERR4806613	27595	C	T	0,233333	2020-10-19	United Kingdom
N_203_K	N	203	ERR4806613	28881	G	A	1	2020-10-19	United Kingdom
N_204_R	N	204	ERR4806613	28883	G	C	0,997059	2020-10-19	United Kingdom
ORF1ab_124_C	ORF1ab	124	ERR4806614	635	C	T	0,0812582	2020-10-22	United Kingdom
ORF1ab_3603_NA	ORF1ab	3603	ERR4806614	11074	C	+T	0,0840803	2020-10-22	United Kingdom
ORF1ab_3606_NA	ORF1ab	3606	ERR4806614	11082	T	-G	0,163212	2020-10-22	United Kingdom
ORF1ab_3606_F	ORF1ab	3606	ERR4806614	11083	G	T	1	2020-10-22	United Kingdom
ORF1ab_314_L	ORF1ab	314	ERR4806614	14408	C	T	1	2020-10-22	United Kingdom
ORF1ab_1666_H	ORF1ab	1666	ERR4806614	18464	C	A	1	2020-10-22	United Kingdom
S_18_F	S	18	ERR4806614	21614	C	T	0,998261	2020-10-22	United Kingdom
S_222_V	S	222	ERR4806614	22227	C	T	0,998997	2020-10-22	United Kingdom
S_614_G	S	614	ERR4806614	23403	A	G	1	2020-10-22	United Kingdom
ORF8_65_V	ORF8	65	ERR4806614	28087	C	T	0,970884	2020-10-22	United Kingdom
N_220_V	N	220	ERR4806614	28932	C	T	1	2020-10-22	United Kingdom
ORF10_30_L	ORF10	30	ERR4806614	29645	G	T	0,999698	2020-10-22	United Kingdom
ORF1ab_2168_C	ORF1ab	2168	ERR4806615	6768	A	G	0,92172	2020-10-16	United Kingdom
ORF1ab_3353_R	ORF1ab	3353	ERR4806615	10323	A	G	0,99971	2020-10-16	United Kingdom
ORF1ab_314_L	ORF1ab	314	ERR4806615	14408	C	T	0,999357	2020-10-16	United Kingdom
ORF1ab_833_NA	ORF1ab	833	ERR4806615	15965	G	+T	0,0540332	2020-10-16	United Kingdom
S_222_V	S	222	ERR4806615	22227	C	T	0,999594	2020-10-16	United Kingdom
S_583_D	S	583	ERR4806615	23311	G	C	0,999886	2020-10-16	United Kingdom
S_614_G	S	614	ERR4806615	23403	A	G	0,999591	2020-10-16	United Kingdom
ORF3a_16_N	ORF3a	16	ERR4806615	25440	G	T	0,999475	2020-10-16	United Kingdom
ORF7a_120_I	ORF7a	120	ERR4806615	27752	C	T	1	2020-10-16	United Kingdom
N_220_V	N	220	ERR4806615	28932	C	T	1	2020-10-16	United Kingdom
ORF10_30_L	ORF10	30	ERR4806615	29645	G	T	0,999895	2020-10-16	United Kingdom
ORF1ab_3623_S	ORF1ab	3623	ERR4806616	11132	G	T	0,999489	2020-10-26	United Kingdom
ORF1ab_3718_F	ORF1ab	3718	ERR4806616	11417	G	T	0,998392	2020-10-26	United Kingdom
ORF1ab_314_L	ORF1ab	314	ERR4806616	14408	C	T	1	2020-10-26	United Kingdom
S_222_V	S	222	ERR4806616	22227	C	T	1	2020-10-26	United Kingdom
S_614_G	S	614	ERR4806616	23403	A	G	1	2020-10-26	United Kingdom
S_1243_F	S	1243	ERR4806616	25290	G	T	0,25634	2020-10-26	United Kingdom
N_220_V	N	220	ERR4806616	28932	C	T	0,998771	2020-10-26	United Kingdom
ORF10_30_L	ORF10	30	ERR4806616	29645	G	T	0,999281	2020-10-26	United Kingdom
ORF1ab_302_P	ORF1ab	302	ERR4806618	1169	T	C	1	2020-10-20	United Kingdom
ORF1ab_1054_S	ORF1ab	1054	ERR4806618	3425	C	T	0,999672	2020-10-20	United Kingdom
ORF1ab_3952_S	ORF1ab	3952	ERR4806618	12119	C	T	0,977425	2020-10-20	United Kingdom
ORF1ab_314_L	ORF1ab	314	ERR4806618	14408	C	T	0,999417	2020-10-20	United Kingdom
S_24_NA	S	24	ERR4806618	21634	A	+C	0,164773	2020-10-20	United Kingdom
S_30_H	S	30	ERR4806618	21650	A	C	0,152381	2020-10-20	United Kingdom
S_222_V	S	222	ERR4806618	22227	C	T	1	2020-10-20	United Kingdom
S_614_G	S	614	ERR4806618	23403	A	G	1	2020-10-20	United Kingdom
ORF3a_166_L	ORF3a	166	ERR4806618	25889	C	T	1	2020-10-20	United Kingdom
N_220_V	N	220	ERR4806618	28932	C	T	0,99865	2020-10-20	United Kingdom
ORF10_30_L	ORF10	30	ERR4806618	29645	G	T	0,999801	2020-10-20	United Kingdom
ORF1ab_314_L	ORF1ab	314	ERR4806620	14408	C	T	1	2020-10-03	United Kingdom
S_18_F	S	18	ERR4806620	21614	C	T	0,997815	2020-10-03	United Kingdom
S_222_V	S	222	ERR4806620	22227	C	T	0,997817	2020-10-03	United Kingdom
S_614_G	S	614	ERR4806620	23403	A	G	1	2020-10-03	United Kingdom
N_220_V	N	220	ERR4806620	28932	C	T	0,998159	2020-10-03	United Kingdom
ORF10_30_L	ORF10	30	ERR4806620	29645	G	T	0,999331	2020-10-03	United Kingdom
ORF1ab_591_P	ORF1ab	591	ERR4806621	2036	G	C	0,0545455	2020-10-23	United Kingdom
ORF1ab_1675_H	ORF1ab	1675	ERR4806621	5288	T	C	0,079588	2020-10-23	United Kingdom
ORF1ab_2061_F	ORF1ab	2061	ERR4806621	6446	G	T	0,99888	2020-10-23	United Kingdom
ORF1ab_2490_NA	ORF1ab	2490	ERR4806621	7734	T	-CG	0,0550045	2020-10-23	United Kingdom
ORF1ab_2585_*	ORF1ab	2585	ERR4806621	8018	G	T	0,0542213	2020-10-23	United Kingdom
ORF1ab_2640_E	ORF1ab	2640	ERR4806621	8184	G	A	0,0584692	2020-10-23	United Kingdom
ORF1ab_2652_F	ORF1ab	2652	ERR4806621	8219	G	T	0,0557859	2020-10-23	United Kingdom
ORF1ab_3762_F	ORF1ab	3762	ERR4806621	11550	G	T	0,0571429	2020-10-23	United Kingdom
ORF1ab_310_I	ORF1ab	310	ERR4806621	14396	C	T	0,061439	2020-10-23	United Kingdom
ORF1ab_314_L	ORF1ab	314	ERR4806621	14408	C	T	0,999088	2020-10-23	United Kingdom
ORF1ab_387_L	ORF1ab	387	ERR4806621	14626	T	C	0,0532165	2020-10-23	United Kingdom
ORF1ab_467_NA	ORF1ab	467	ERR4806621	14868	T	-G	0,050755	2020-10-23	United Kingdom
ORF1ab_907_G	ORF1ab	907	ERR4806621	16186	T	G	0,0815432	2020-10-23	United Kingdom
ORF1ab_2177_I	ORF1ab	2177	ERR4806621	19997	G	T	0,0748299	2020-10-23	United Kingdom
ORF1ab_2415_L	ORF1ab	2415	ERR4806621	20711	A	T	0,0535714	2020-10-23	United Kingdom
S_18_F	S	18	ERR4806621	21614	C	T	1	2020-10-23	United Kingdom
S_30_H	S	30	ERR4806621	21650	A	C	0,107692	2020-10-23	United Kingdom
S_222_V	S	222	ERR4806621	22227	C	T	1	2020-10-23	United Kingdom
S_614_G	S	614	ERR4806621	23403	A	G	0,999591	2020-10-23	United Kingdom
S_884_F	S	884	ERR4806621	24213	C	T	0,0609896	2020-10-23	United Kingdom
ORF8_65_V	ORF8	65	ERR4806621	28087	C	T	0,969697	2020-10-23	United Kingdom
N_220_V	N	220	ERR4806621	28932	C	T	0,998967	2020-10-23	United Kingdom
ORF10_30_L	ORF10	30	ERR4806621	29645	G	T	0,999129	2020-10-23	United Kingdom
ORF1ab_314_L	ORF1ab	314	ERR4806623	14408	C	T	1	2020-10-21	United Kingdom
ORF1ab_647_S	ORF1ab	647	ERR4806623	15406	G	T	1	2020-10-21	United Kingdom
S_30_H	S	30	ERR4806623	21650	A	C	0,17619	2020-10-21	United Kingdom
S_614_G	S	614	ERR4806623	23403	A	G	0,999508	2020-10-21	United Kingdom
N_203_K	N	203	ERR4806623	28881	G	A	1	2020-10-21	United Kingdom
N_204_R	N	204	ERR4806623	28883	G	C	1	2020-10-21	United Kingdom
ORF1ab_2702_H	ORF1ab	2702	ERR4806625	8371	G	T	1	2020-10-10	United Kingdom
ORF1ab_314_L	ORF1ab	314	ERR4806625	14408	C	T	1	2020-10-10	United Kingdom
ORF1ab_1643_V	ORF1ab	1643	ERR4806625	18395	C	T	0,999706	2020-10-10	United Kingdom
ORF1ab_2385_N	ORF1ab	2385	ERR4806625	20622	A	T	1	2020-10-10	United Kingdom
ORF1ab_2386_Y	ORF1ab	2386	ERR4806625	20623	G	T	1	2020-10-10	United Kingdom
ORF1ab_2386_V	ORF1ab	2386	ERR4806625	20624	A	T	0,99954	2020-10-10	United Kingdom
S_614_G	S	614	ERR4806625	23403	A	G	0,999312	2020-10-10	United Kingdom
S_723_I	S	723	ERR4806625	23730	C	T	1	2020-10-10	United Kingdom
ORF3a_57_H	ORF3a	57	ERR4806625	25563	G	T	1	2020-10-10	United Kingdom
N_194_L	N	194	ERR4806625	28854	C	T	1	2020-10-10	United Kingdom
ORF1ab_15_NA	ORF1ab	15	ERR4806626	309	A	-AC	0,0818575	2020-10-26	United Kingdom
ORF1ab_87_D	ORF1ab	87	ERR4806626	526	G	C	0,0549167	2020-10-26	United Kingdom
ORF1ab_561_NA	ORF1ab	561	ERR4806626	1946	G	+T	0,0657277	2020-10-26	United Kingdom
ORF1ab_867_NA	ORF1ab	867	ERR4806626	2865	A	-AGT	0,994353	2020-10-26	United Kingdom
ORF1ab_1213_NA	ORF1ab	1213	ERR4806626	3904	A	+T	0,0549451	2020-10-26	United Kingdom
ORF1ab_1686_T	ORF1ab	1686	ERR4806626	5322	T	C	0,0506903	2020-10-26	United Kingdom
ORF1ab_2168_F	ORF1ab	2168	ERR4806626	6768	A	T	0,0504784	2020-10-26	United Kingdom
ORF1ab_2357_NA	ORF1ab	2357	ERR4806626	7335	A	+T	0,0704182	2020-10-26	United Kingdom
ORF1ab_2466_I	ORF1ab	2466	ERR4806626	7662	G	T	0,0626703	2020-10-26	United Kingdom
ORF1ab_2896_NA	ORF1ab	2896	ERR4806626	8951	T	-G	0,0737526	2020-10-26	United Kingdom
ORF1ab_2896_F	ORF1ab	2896	ERR4806626	8952	G	T	0,221233	2020-10-26	United Kingdom
ORF1ab_3412_C	ORF1ab	3412	ERR4806626	10499	G	T	0,0594703	2020-10-26	United Kingdom
ORF1ab_3640_W	ORF1ab	3640	ERR4806626	11184	T	G	0,0938217	2020-10-26	United Kingdom
ORF1ab_3655_I	ORF1ab	3655	ERR4806626	11230	G	T	0,999401	2020-10-26	United Kingdom
ORF1ab_3712_I	ORF1ab	3712	ERR4806626	11401	G	T	0,999636	2020-10-26	United Kingdom
ORF1ab_4113_K	ORF1ab	4113	ERR4806626	12602	G	A	0,0716833	2020-10-26	United Kingdom
ORF1ab_4378_R	ORF1ab	4378	ERR4806626	13397	G	C	0,101093	2020-10-26	United Kingdom
ORF1ab_79_I	ORF1ab	79	ERR4806626	13703	A	T	0,0614386	2020-10-26	United Kingdom
ORF1ab_314_L	ORF1ab	314	ERR4806626	14408	C	T	0,999901	2020-10-26	United Kingdom
ORF1ab_582_I	ORF1ab	582	ERR4806626	15212	C	T	0,127326	2020-10-26	United Kingdom
ORF1ab_622_I	ORF1ab	622	ERR4806626	15332	G	T	0,0709291	2020-10-26	United Kingdom
ORF1ab_870_NA	ORF1ab	870	ERR4806626	16077	T	-G	0,0569773	2020-10-26	United Kingdom
ORF1ab_1879_T	ORF1ab	1879	ERR4806626	19102	C	A	0,0547951	2020-10-26	United Kingdom
ORF1ab_2432_K	ORF1ab	2432	ERR4806626	20762	C	A	0,0575823	2020-10-26	United Kingdom
ORF1ab_2666_Y	ORF1ab	2666	ERR4806626	21463	G	T	0,127948	2020-10-26	United Kingdom
S_324_D	S	324	ERR4806626	22534	A	T	0,0893417	2020-10-26	United Kingdom
S_484_*	S	484	ERR4806626	23012	G	T	0,0815603	2020-10-26	United Kingdom
S_488_F	S	488	ERR4806626	23025	G	T	0,0629921	2020-10-26	United Kingdom
S_614_G	S	614	ERR4806626	23403	A	G	0,999848	2020-10-26	United Kingdom
S_647_S	S	647	ERR4806626	23501	G	T	0,128405	2020-10-26	United Kingdom
S_877_NA	S	877	ERR4806626	24191	C	-TG	0,0761636	2020-10-26	United Kingdom
S_887_NA	S	887	ERR4806626	24223	C	-T	0,0856233	2020-10-26	United Kingdom
S_887_NA	S	887	ERR4806626	24223	C	+T	0,114894	2020-10-26	United Kingdom
S_1231_I	S	1231	ERR4806626	25254	C	T	0,0775037	2020-10-26	United Kingdom
ORF3a_75_N	ORF3a	75	ERR4806626	25617	G	T	0,99877	2020-10-26	United Kingdom
N_203_K	N	203	ERR4806626	28881	G	A	0,995134	2020-10-26	United Kingdom
N_204_R	N	204	ERR4806626	28883	G	C	0,995192	2020-10-26	United Kingdom
ORF1ab_73_S	ORF1ab	73	ERR4806628	482	C	A	0,0602007	2020-10-01	United Kingdom
ORF1ab_706_NA	ORF1ab	706	ERR4806628	2382	G	-T	0,0510311	2020-10-01	United Kingdom
ORF1ab_1130_F	ORF1ab	1130	ERR4806628	3653	C	T	0,0585106	2020-10-01	United Kingdom
ORF1ab_1166_A	ORF1ab	1166	ERR4806628	3762	T	C	0,0841121	2020-10-01	United Kingdom
ORF1ab_1291_L	ORF1ab	1291	ERR4806628	4136	G	C	0,105983	2020-10-01	United Kingdom
ORF1ab_1697_Y	ORF1ab	1697	ERR4806628	5354	G	T	0,0760417	2020-10-01	United Kingdom
ORF1ab_2144_NA	ORF1ab	2144	ERR4806628	6696	C	+T	0,078812	2020-10-01	United Kingdom
ORF1ab_2221_L	ORF1ab	2221	ERR4806628	6927	C	T	1	2020-10-01	United Kingdom
ORF1ab_2500_C	ORF1ab	2500	ERR4806628	7764	C	G	0,0685315	2020-10-01	United Kingdom
ORF1ab_2593_V	ORF1ab	2593	ERR4806628	8043	C	T	0,0831354	2020-10-01	United Kingdom
ORF1ab_3170_F	ORF1ab	3170	ERR4806628	9773	G	T	0,0638614	2020-10-01	United Kingdom
ORF1ab_3370_*	ORF1ab	3370	ERR4806628	10373	C	T	0,110505	2020-10-01	United Kingdom
ORF1ab_3384_L	ORF1ab	3384	ERR4806628	10416	C	T	0,102817	2020-10-01	United Kingdom
ORF1ab_3574_S	ORF1ab	3574	ERR4806628	10987	A	T	0,096	2020-10-01	United Kingdom
ORF1ab_3610_P	ORF1ab	3610	ERR4806628	11093	G	C	0,0562359	2020-10-01	United Kingdom
ORF1ab_4299_NA	ORF1ab	4299	ERR4806628	13162	T	-A	0,113238	2020-10-01	United Kingdom
ORF1ab_314_L	ORF1ab	314	ERR4806628	14408	C	T	1	2020-10-01	United Kingdom
ORF1ab_372_Y	ORF1ab	372	ERR4806628	14581	C	T	0,0732883	2020-10-01	United Kingdom
ORF1ab_1791_V	ORF1ab	1791	ERR4806628	18839	C	T	0,0859729	2020-10-01	United Kingdom
ORF1ab_2503_Y	ORF1ab	2503	ERR4806628	20974	G	T	0,0608543	2020-10-01	United Kingdom
S_18_F	S	18	ERR4806628	21614	C	T	1	2020-10-01	United Kingdom
S_222_V	S	222	ERR4806628	22227	C	T	1	2020-10-01	United Kingdom
S_390_NA	S	390	ERR4806628	22730	C	-T	0,0640608	2020-10-01	United Kingdom
S_614_G	S	614	ERR4806628	23403	A	G	0,9996	2020-10-01	United Kingdom
S_859_NA	S	859	ERR4806628	24139	T	-G	0,0942761	2020-10-01	United Kingdom
S_1064_NA	S	1064	ERR4806628	24754	T	-G	0,0556906	2020-10-01	United Kingdom
ORF3a_12_S	ORF3a	12	ERR4806628	25426	A	T	0,05551	2020-10-01	United Kingdom
ORF3a_69_NA	ORF3a	69	ERR4806628	25597	T	-G	0,0537419	2020-10-01	United Kingdom
N_220_V	N	220	ERR4806628	28932	C	T	1	2020-10-01	United Kingdom
ORF10_30_L	ORF10	30	ERR4806628	29645	G	T	1	2020-10-01	United Kingdom
ORF1ab_452_*	ORF1ab	452	ERR4806631	1619	G	T	0,0538793	2020-10-05	United Kingdom
ORF1ab_2683_I	ORF1ab	2683	ERR4806631	8314	G	T	0,0502674	2020-10-05	United Kingdom
ORF1ab_4369_F	ORF1ab	4369	ERR4806631	13370	G	T	0,0542636	2020-10-05	United Kingdom
ORF1ab_314_L	ORF1ab	314	ERR4806631	14408	C	T	1	2020-10-05	United Kingdom
ORF1ab_469_N	ORF1ab	469	ERR4806631	14874	G	T	0,985816	2020-10-05	United Kingdom
ORF1ab_1840_F	ORF1ab	1840	ERR4806631	18985	G	T	1	2020-10-05	United Kingdom
ORF1ab_2664_NA	ORF1ab	2664	ERR4806631	21459	C	-A	0,0532995	2020-10-05	United Kingdom
S_508_H	S	508	ERR4806631	23084	T	C	1	2020-10-05	United Kingdom
S_614_G	S	614	ERR4806631	23403	A	G	0,999206	2020-10-05	United Kingdom
S_1239_I	S	1239	ERR4806631	25278	G	T	0,0570924	2020-10-05	United Kingdom
N_203_K	N	203	ERR4806631	28881	G	A	1	2020-10-05	United Kingdom
N_204_R	N	204	ERR4806631	28883	G	C	1	2020-10-05	United Kingdom
ORF1ab_3603_NA	ORF1ab	3603	ERR4806634	11074	C	+T	0,0802862	2020-10-22	United Kingdom
ORF1ab_3606_NA	ORF1ab	3606	ERR4806634	11082	T	-G	0,180528	2020-10-22	United Kingdom
ORF1ab_3606_F	ORF1ab	3606	ERR4806634	11083	G	T	0,999646	2020-10-22	United Kingdom
ORF1ab_314_L	ORF1ab	314	ERR4806634	14408	C	T	0,999449	2020-10-22	United Kingdom
S_18_F	S	18	ERR4806634	21614	C	T	0,999237	2020-10-22	United Kingdom
S_222_V	S	222	ERR4806634	22227	C	T	1	2020-10-22	United Kingdom
S_614_G	S	614	ERR4806634	23403	A	G	1	2020-10-22	United Kingdom
N_220_V	N	220	ERR4806634	28932	C	T	0,999378	2020-10-22	United Kingdom
ORF10_30_L	ORF10	30	ERR4806634	29645	G	T	1	2020-10-22	United Kingdom
ORF1ab_473_V	ORF1ab	473	ERR4806636	1682	A	G	0,0820961	2020-10-25	United Kingdom
ORF1ab_1506_L	ORF1ab	1506	ERR4806636	4782	C	T	0,998492	2020-10-25	United Kingdom
ORF1ab_1910_*	ORF1ab	1910	ERR4806636	5993	C	T	0,0632184	2020-10-25	United Kingdom
ORF1ab_121_D	ORF1ab	121	ERR4806636	13829	C	A	0,0602007	2020-10-25	United Kingdom
ORF1ab_314_L	ORF1ab	314	ERR4806636	14408	C	T	1	2020-10-25	United Kingdom
ORF1ab_2333_G	ORF1ab	2333	ERR4806636	20465	A	G	0,0631229	2020-10-25	United Kingdom
S_18_F	S	18	ERR4806636	21614	C	T	1	2020-10-25	United Kingdom
S_30_H	S	30	ERR4806636	21650	A	C	0,103448	2020-10-25	United Kingdom
S_222_V	S	222	ERR4806636	22227	C	T	1	2020-10-25	United Kingdom
S_614_G	S	614	ERR4806636	23403	A	G	0,999784	2020-10-25	United Kingdom
S_702_D	S	702	ERR4806636	23668	A	C	1	2020-10-25	United Kingdom
N_220_V	N	220	ERR4806636	28932	C	T	1	2020-10-25	United Kingdom
ORF10_30_L	ORF10	30	ERR4806636	29645	G	T	0,999623	2020-10-25	United Kingdom
ORF1ab_944_L	ORF1ab	944	ERR4806638	3096	C	T	0,999244	2020-10-26	United Kingdom
ORF1ab_1521_I	ORF1ab	1521	ERR4806638	4827	C	T	0,997785	2020-10-26	United Kingdom
ORF1ab_2357_Y	ORF1ab	2357	ERR4806638	7334	C	T	1	2020-10-26	United Kingdom
ORF1ab_3334_S	ORF1ab	3334	ERR4806638	10265	G	A	1	2020-10-26	United Kingdom
ORF1ab_3395_L	ORF1ab	3395	ERR4806638	10449	C	T	0,994249	2020-10-26	United Kingdom
ORF1ab_314_L	ORF1ab	314	ERR4806638	14408	C	T	1	2020-10-26	United Kingdom
ORF1ab_2084_I	ORF1ab	2084	ERR4806638	19718	C	T	0,999594	2020-10-26	United Kingdom
ORF1ab_2222_V	ORF1ab	2222	ERR4806638	20132	C	T	1	2020-10-26	United Kingdom
ORF1ab_2268_V	ORF1ab	2268	ERR4806638	20270	C	T	1	2020-10-26	United Kingdom
ORF1ab_2322_I	ORF1ab	2322	ERR4806638	20433	G	A	1	2020-10-26	United Kingdom
S_501_Y	S	501	ERR4806638	23063	A	T	1	2020-10-26	United Kingdom
S_614_G	S	614	ERR4806638	23403	A	G	0,999014	2020-10-26	United Kingdom
S_1026_S	S	1026	ERR4806638	24638	G	T	0,999667	2020-10-26	United Kingdom
ORF3a_156_C	ORF3a	156	ERR4806638	25859	A	G	1	2020-10-26	United Kingdom
ORF7a_14_I	ORF7a	14	ERR4806638	27434	C	T	1	2020-10-26	United Kingdom
N_9_H	N	9	ERR4806638	28300	G	C	1	2020-10-26	United Kingdom
N_203_K	N	203	ERR4806638	28881	G	A	1	2020-10-26	United Kingdom
N_204_R	N	204	ERR4806638	28883	G	C	0,999225	2020-10-26	United Kingdom
ORF1ab_3728_N	ORF1ab	3728	ERR4806642	11447	G	A	0,993025	2020-10-21	United Kingdom
ORF1ab_3972_G	ORF1ab	3972	ERR4806642	12180	A	G	0,993635	2020-10-21	United Kingdom
ORF1ab_314_L	ORF1ab	314	ERR4806642	14408	C	T	0,999464	2020-10-21	United Kingdom
S_29_I	S	29	ERR4806642	21648	C	T	0,994832	2020-10-21	United Kingdom
S_614_G	S	614	ERR4806642	23403	A	G	0,999727	2020-10-21	United Kingdom
N_203_K	N	203	ERR4806642	28881	G	A	0,976399	2020-10-21	United Kingdom
N_204_R	N	204	ERR4806642	28883	G	C	0,976852	2020-10-21	United Kingdom
N_212_R	N	212	ERR4806642	28907	G	C	0,175342	2020-10-21	United Kingdom
ORF1ab_360_S	ORF1ab	360	ERR4806643	1344	T	C	1	2020-10-01	United Kingdom
ORF1ab_314_L	ORF1ab	314	ERR4806643	14408	C	T	1	2020-10-01	United Kingdom
ORF1ab_647_S	ORF1ab	647	ERR4806643	15406	G	T	0,999335	2020-10-01	United Kingdom
ORF1ab_2132_V	ORF1ab	2132	ERR4806643	19862	C	T	1	2020-10-01	United Kingdom
S_614_G	S	614	ERR4806643	23403	A	G	0,999651	2020-10-01	United Kingdom
N_203_K	N	203	ERR4806643	28881	G	A	1	2020-10-01	United Kingdom
N_204_R	N	204	ERR4806643	28883	G	C	1	2020-10-01	United Kingdom
ORF1ab_1973_R	ORF1ab	1973	ERR4806644	6183	A	G	0,0779221	2020-10-14	United Kingdom
ORF1ab_2029_N	ORF1ab	2029	ERR4806644	6352	G	T	0,997886	2020-10-14	United Kingdom
ORF1ab_314_L	ORF1ab	314	ERR4806644	14408	C	T	1	2020-10-14	United Kingdom
ORF1ab_729_Y	ORF1ab	729	ERR4806644	15652	G	T	0,981984	2020-10-14	United Kingdom
ORF1ab_2510_C	ORF1ab	2510	ERR4806644	20995	G	T	0,99827	2020-10-14	United Kingdom
S_614_G	S	614	ERR4806644	23403	A	G	0,998051	2020-10-14	United Kingdom
S_626_S	S	626	ERR4806644	23438	G	T	0,998145	2020-10-14	United Kingdom
N_203_K	N	203	ERR4806644	28881	G	A	0,994222	2020-10-14	United Kingdom
N_204_R	N	204	ERR4806644	28883	G	C	0,994406	2020-10-14	United Kingdom
ORF1ab_314_L	ORF1ab	314	ERR4806645	14408	C	T	1	2020-10-24	United Kingdom
ORF1ab_647_S	ORF1ab	647	ERR4806645	15406	G	T	0,998031	2020-10-24	United Kingdom
ORF1ab_1271_L	ORF1ab	1271	ERR4806645	17278	G	T	0,293382	2020-10-24	United Kingdom
S_30_H	S	30	ERR4806645	21650	A	C	0,0740741	2020-10-24	United Kingdom
S_614_G	S	614	ERR4806645	23403	A	G	0,999688	2020-10-24	United Kingdom
N_203_K	N	203	ERR4806645	28881	G	A	0,997669	2020-10-24	United Kingdom
N_204_R	N	204	ERR4806645	28883	G	C	0,997768	2020-10-24	United Kingdom
ORF1ab_37_K	ORF1ab	37	ERR4806647	374	G	A	0,995242	2020-10-24	United Kingdom
ORF1ab_1250_A	ORF1ab	1250	ERR4806647	4013	A	G	0,481216	2020-10-24	United Kingdom
ORF1ab_3603_NA	ORF1ab	3603	ERR4806647	11074	C	-T	0,055515	2020-10-24	United Kingdom
ORF1ab_3623_S	ORF1ab	3623	ERR4806647	11132	G	T	0,997788	2020-10-24	United Kingdom
ORF1ab_3718_F	ORF1ab	3718	ERR4806647	11417	G	T	0,997729	2020-10-24	United Kingdom
ORF1ab_314_L	ORF1ab	314	ERR4806647	14408	C	T	0,999411	2020-10-24	United Kingdom
S_30_H	S	30	ERR4806647	21650	A	C	0,0909091	2020-10-24	United Kingdom
S_222_V	S	222	ERR4806647	22227	C	T	0,998353	2020-10-24	United Kingdom
S_614_G	S	614	ERR4806647	23403	A	G	1	2020-10-24	United Kingdom
N_220_V	N	220	ERR4806647	28932	C	T	0,994737	2020-10-24	United Kingdom
ORF10_30_L	ORF10	30	ERR4806647	29645	G	T	0,998021	2020-10-24	United Kingdom
ORF1ab_3655_I	ORF1ab	3655	ERR4806651	11230	G	T	0,996432	2020-10-19	United Kingdom
ORF1ab_3712_I	ORF1ab	3712	ERR4806651	11401	G	T	0,999095	2020-10-19	United Kingdom
ORF1ab_314_L	ORF1ab	314	ERR4806651	14408	C	T	1	2020-10-19	United Kingdom
ORF1ab_2419_NA	ORF1ab	2419	ERR4806651	20724	A	-G	0,0625	2020-10-19	United Kingdom
S_614_G	S	614	ERR4806651	23403	A	G	1	2020-10-19	United Kingdom
ORF3a_75_N	ORF3a	75	ERR4806651	25617	G	T	0,983945	2020-10-19	United Kingdom
N_203_K	N	203	ERR4806651	28881	G	A	0,983607	2020-10-19	United Kingdom
N_204_R	N	204	ERR4806651	28883	G	C	0,984694	2020-10-19	United Kingdom
ORF1ab_48_G	ORF1ab	48	ERR4806652	408	A	G	0,99935	2020-10-10	United Kingdom
ORF1ab_267_Y	ORF1ab	267	ERR4806652	1064	A	T	0,998557	2020-10-10	United Kingdom
ORF1ab_314_L	ORF1ab	314	ERR4806652	14408	C	T	0,999886	2020-10-10	United Kingdom
S_176_F	S	176	ERR4806652	22088	C	T	0,999714	2020-10-10	United Kingdom
S_222_V	S	222	ERR4806652	22227	C	T	0,999327	2020-10-10	United Kingdom
S_614_G	S	614	ERR4806652	23403	A	G	0,99891	2020-10-10	United Kingdom
N_220_V	N	220	ERR4806652	28932	C	T	0,99904	2020-10-10	United Kingdom
ORF10_30_L	ORF10	30	ERR4806652	29645	G	T	0,999908	2020-10-10	United Kingdom
ORF1ab_2061_F	ORF1ab	2061	ERR4806657	6446	G	T	0,996467	2020-10-24	United Kingdom
ORF1ab_314_L	ORF1ab	314	ERR4806657	14408	C	T	1	2020-10-24	United Kingdom
S_18_F	S	18	ERR4806657	21614	C	T	1	2020-10-24	United Kingdom
S_30_H	S	30	ERR4806657	21650	A	C	0,123515	2020-10-24	United Kingdom
S_222_V	S	222	ERR4806657	22227	C	T	0,998982	2020-10-24	United Kingdom
S_614_G	S	614	ERR4806657	23403	A	G	0,999635	2020-10-24	United Kingdom
ORF3a_106_P	ORF3a	106	ERR4806657	25709	T	C	0,998071	2020-10-24	United Kingdom
ORF8_65_V	ORF8	65	ERR4806657	28087	C	T	0,903509	2020-10-24	United Kingdom
N_220_V	N	220	ERR4806657	28932	C	T	0,998948	2020-10-24	United Kingdom
ORF10_30_L	ORF10	30	ERR4806657	29645	G	T	0,999304	2020-10-24	United Kingdom
ORF1ab_314_L	ORF1ab	314	ERR4806660	14408	C	T	1	2020-10-21	United Kingdom
S_18_F	S	18	ERR4806660	21614	C	T	1	2020-10-21	United Kingdom
S_222_V	S	222	ERR4806660	22227	C	T	0,999105	2020-10-21	United Kingdom
S_572_N	S	572	ERR4806660	23277	C	A	0,634732	2020-10-21	United Kingdom
S_614_G	S	614	ERR4806660	23403	A	G	0,99962	2020-10-21	United Kingdom
N_220_V	N	220	ERR4806660	28932	C	T	0,999077	2020-10-21	United Kingdom
ORF10_30_L	ORF10	30	ERR4806660	29645	G	T	0,999697	2020-10-21	United Kingdom
ORF1ab_540_V	ORF1ab	540	ERR4806661	1884	C	T	0,109524	2020-10-25	United Kingdom
ORF1ab_314_L	ORF1ab	314	ERR4806661	14408	C	T	0,999344	2020-10-25	United Kingdom
S_18_F	S	18	ERR4806661	21614	C	T	0,999457	2020-10-25	United Kingdom
S_30_H	S	30	ERR4806661	21650	A	C	0,0612829	2020-10-25	United Kingdom
S_222_V	S	222	ERR4806661	22227	C	T	0,999687	2020-10-25	United Kingdom
S_614_G	S	614	ERR4806661	23403	A	G	0,999924	2020-10-25	United Kingdom
ORF8_65_V	ORF8	65	ERR4806661	28087	C	T	0,978309	2020-10-25	United Kingdom
N_220_V	N	220	ERR4806661	28932	C	T	0,999652	2020-10-25	United Kingdom
ORF10_30_L	ORF10	30	ERR4806661	29645	G	T	0,999786	2020-10-25	United Kingdom
ORF1ab_1113_Y	ORF1ab	1113	ERR4806664	3602	C	T	0,998099	2020-10-09	United Kingdom
ORF1ab_3351_R	ORF1ab	3351	ERR4806664	10317	A	G	0,0606637	2020-10-09	United Kingdom
ORF1ab_314_L	ORF1ab	314	ERR4806664	14408	C	T	0,998948	2020-10-09	United Kingdom
ORF1ab_1021_F	ORF1ab	1021	ERR4806664	16528	G	T	0,999439	2020-10-09	United Kingdom
ORF1ab_1674_T	ORF1ab	1674	ERR4806664	18488	T	C	0,999832	2020-10-09	United Kingdom
S_98_F	S	98	ERR4806664	21855	C	T	1	2020-10-09	United Kingdom
S_614_G	S	614	ERR4806664	23403	A	G	0,99951	2020-10-09	United Kingdom
ORF3a_38_R	ORF3a	38	ERR4806664	25505	A	G	1	2020-10-09	United Kingdom
ORF3a_172_R	ORF3a	172	ERR4806664	25906	G	C	0,998956	2020-10-09	United Kingdom
ORF3a_202_L	ORF3a	202	ERR4806664	25996	G	T	0,999618	2020-10-09	United Kingdom
ORF6_7_L	ORF6	7	ERR4806664	27220	T	C	1	2020-10-09	United Kingdom
N_199_L	N	199	ERR4806664	28869	C	T	0,999285	2020-10-09	United Kingdom
ORF1ab_3603_NA	ORF1ab	3603	ERR4806666	11074	C	-T	0,0868385	2020-10-20	United Kingdom
ORF1ab_314_L	ORF1ab	314	ERR4806666	14408	C	T	0,999447	2020-10-20	United Kingdom
S_18_F	S	18	ERR4806666	21614	C	T	1	2020-10-20	United Kingdom
S_222_V	S	222	ERR4806666	22227	C	T	1	2020-10-20	United Kingdom
S_614_G	S	614	ERR4806666	23403	A	G	1	2020-10-20	United Kingdom
N_220_V	N	220	ERR4806666	28932	C	T	1	2020-10-20	United Kingdom
ORF10_30_L	ORF10	30	ERR4806666	29645	G	T	0,999541	2020-10-20	United Kingdom
ORF1ab_944_L	ORF1ab	944	ERR4806667	3096	C	T	0,0710441	2020-10-17	United Kingdom
ORF1ab_3087_I	ORF1ab	3087	ERR4806667	9526	G	T	0,999635	2020-10-17	United Kingdom
ORF1ab_176_S	ORF1ab	176	ERR4806667	13993	G	T	0,999873	2020-10-17	United Kingdom
ORF1ab_314_L	ORF1ab	314	ERR4806667	14408	C	T	0,999589	2020-10-17	United Kingdom
ORF1ab_767_L	ORF1ab	767	ERR4806667	15766	G	T	0,998911	2020-10-17	United Kingdom
ORF1ab_833_NA	ORF1ab	833	ERR4806667	15965	G	+T	0,0573768	2020-10-17	United Kingdom
ORF1ab_1141_R	ORF1ab	1141	ERR4806667	16889	A	G	1	2020-10-17	United Kingdom
ORF1ab_1184_D	ORF1ab	1184	ERR4806667	17019	G	T	0,999619	2020-10-17	United Kingdom
ORF1ab_1649_F	ORF1ab	1649	ERR4806667	18412	G	T	0,0901809	2020-10-17	United Kingdom
ORF1ab_2514_I	ORF1ab	2514	ERR4806667	21008	C	T	0,999305	2020-10-17	United Kingdom
S_477_N	S	477	ERR4806667	22992	G	A	1	2020-10-17	United Kingdom
S_614_G	S	614	ERR4806667	23403	A	G	0,996649	2020-10-17	United Kingdom
ORF3a_57_H	ORF3a	57	ERR4806667	25563	G	T	0,998903	2020-10-17	United Kingdom
N_234_I	N	234	ERR4806667	28975	G	C	1	2020-10-17	United Kingdom
N_376_T	N	376	ERR4806667	29399	G	A	0,999577	2020-10-17	United Kingdom
ORF1ab_3353_R	ORF1ab	3353	ERR4806669	10323	A	G	0,998162	2020-10-16	United Kingdom
ORF1ab_314_L	ORF1ab	314	ERR4806669	14408	C	T	0,999903	2020-10-16	United Kingdom
S_222_V	S	222	ERR4806669	22227	C	T	0,999395	2020-10-16	United Kingdom
S_583_D	S	583	ERR4806669	23311	G	C	0,998437	2020-10-16	United Kingdom
S_614_G	S	614	ERR4806669	23403	A	G	0,999493	2020-10-16	United Kingdom
ORF3a_16_N	ORF3a	16	ERR4806669	25440	G	T	0,998611	2020-10-16	United Kingdom
ORF7a_120_I	ORF7a	120	ERR4806669	27752	C	T	0,998976	2020-10-16	United Kingdom
N_220_V	N	220	ERR4806669	28932	C	T	0,999371	2020-10-16	United Kingdom
ORF10_30_L	ORF10	30	ERR4806669	29645	G	T	0,999853	2020-10-16	United Kingdom
ORF1ab_314_L	ORF1ab	314	ERR4806671	14408	C	T	0,999779	2020-10-20	United Kingdom
S_18_F	S	18	ERR4806671	21614	C	T	1	2020-10-20	United Kingdom
S_222_V	S	222	ERR4806671	22227	C	T	1	2020-10-20	United Kingdom
S_614_G	S	614	ERR4806671	23403	A	G	0,999667	2020-10-20	United Kingdom
N_220_V	N	220	ERR4806671	28932	C	T	1	2020-10-20	United Kingdom
ORF10_30_L	ORF10	30	ERR4806671	29645	G	T	0,999025	2020-10-20	United Kingdom
ORF1ab_469_F	ORF1ab	469	ERR4806672	1670	C	T	1	2020-10-13	United Kingdom
ORF1ab_314_L	ORF1ab	314	ERR4806672	14408	C	T	1	2020-10-13	United Kingdom
S_18_F	S	18	ERR4806672	21614	C	T	1	2020-10-13	United Kingdom
S_222_V	S	222	ERR4806672	22227	C	T	0,999459	2020-10-13	United Kingdom
S_614_G	S	614	ERR4806672	23403	A	G	0,999738	2020-10-13	United Kingdom
ORF3a_186_T	ORF3a	186	ERR4806672	25949	T	C	0,99912	2020-10-13	United Kingdom
N_220_V	N	220	ERR4806672	28932	C	T	0,998832	2020-10-13	United Kingdom
ORF10_30_L	ORF10	30	ERR4806672	29645	G	T	0,999732	2020-10-13	United Kingdom
ORF1ab_944_L	ORF1ab	944	ERR4806673	3096	C	T	0,999173	2020-10-25	United Kingdom
ORF1ab_2357_Y	ORF1ab	2357	ERR4806673	7334	C	T	0,998258	2020-10-25	United Kingdom
ORF1ab_3334_S	ORF1ab	3334	ERR4806673	10265	G	A	0,997371	2020-10-25	United Kingdom
ORF1ab_3395_L	ORF1ab	3395	ERR4806673	10449	C	T	0,995912	2020-10-25	United Kingdom
ORF1ab_156_L	ORF1ab	156	ERR4806673	13933	T	C	0,157576	2020-10-25	United Kingdom
ORF1ab_314_L	ORF1ab	314	ERR4806673	14408	C	T	0,999339	2020-10-25	United Kingdom
ORF1ab_2084_I	ORF1ab	2084	ERR4806673	19718	C	T	0,998377	2020-10-25	United Kingdom
ORF1ab_2268_V	ORF1ab	2268	ERR4806673	20270	C	T	1	2020-10-25	United Kingdom
ORF1ab_2322_I	ORF1ab	2322	ERR4806673	20433	G	A	1	2020-10-25	United Kingdom
S_30_H	S	30	ERR4806673	21650	A	C	0,106942	2020-10-25	United Kingdom
S_501_Y	S	501	ERR4806673	23063	A	T	0,993569	2020-10-25	United Kingdom
S_614_G	S	614	ERR4806673	23403	A	G	0,999575	2020-10-25	United Kingdom
S_1115_V	S	1115	ERR4806673	24905	A	G	0,219447	2020-10-25	United Kingdom
ORF3a_156_C	ORF3a	156	ERR4806673	25859	A	G	0,997792	2020-10-25	United Kingdom
ORF7a_14_I	ORF7a	14	ERR4806673	27434	C	T	0,997266	2020-10-25	United Kingdom
N_9_H	N	9	ERR4806673	28300	G	C	0,996548	2020-10-25	United Kingdom
N_203_K	N	203	ERR4806673	28881	G	A	1	2020-10-25	United Kingdom
N_204_R	N	204	ERR4806673	28883	G	C	1	2020-10-25	United Kingdom
ORF1ab_314_L	ORF1ab	314	ERR4806674	14408	C	T	0,999492	2020-09-22	United Kingdom
S_18_F	S	18	ERR4806674	21614	C	T	0,999261	2020-09-22	United Kingdom
S_222_V	S	222	ERR4806674	22227	C	T	0,998673	2020-09-22	United Kingdom
S_614_G	S	614	ERR4806674	23403	A	G	1	2020-09-22	United Kingdom
N_220_V	N	220	ERR4806674	28932	C	T	0,999674	2020-09-22	United Kingdom
ORF10_30_L	ORF10	30	ERR4806674	29645	G	T	0,999633	2020-09-22	United Kingdom
ORF1ab_2103_F	ORF1ab	2103	ERR4806677	6573	C	T	0,261317	2020-10-26	United Kingdom
ORF1ab_2181_I	ORF1ab	2181	ERR4806677	6807	C	T	0,999893	2020-10-26	United Kingdom
ORF1ab_2554_V	ORF1ab	2554	ERR4806677	7926	C	T	0,999879	2020-10-26	United Kingdom
ORF1ab_4065_I	ORF1ab	4065	ERR4806677	12459	C	T	0,47707	2020-10-26	United Kingdom
ORF1ab_314_L	ORF1ab	314	ERR4806677	14408	C	T	0,999695	2020-10-26	United Kingdom
S_222_V	S	222	ERR4806677	22227	C	T	1	2020-10-26	United Kingdom
S_614_G	S	614	ERR4806677	23403	A	G	0,999465	2020-10-26	United Kingdom
ORF3a_172_C	ORF3a	172	ERR4806677	25906	G	T	0,999115	2020-10-26	United Kingdom
N_220_V	N	220	ERR4806677	28932	C	T	1	2020-10-26	United Kingdom
ORF10_30_L	ORF10	30	ERR4806677	29645	G	T	0,999652	2020-10-26	United Kingdom
ORF1ab_2554_V	ORF1ab	2554	ERR4806680	7926	C	T	1	2020-10-11	United Kingdom
ORF1ab_2877_I	ORF1ab	2877	ERR4806680	8895	C	T	0,926471	2020-10-11	United Kingdom
ORF1ab_314_L	ORF1ab	314	ERR4806680	14408	C	T	1	2020-10-11	United Kingdom
S_222_V	S	222	ERR4806680	22227	C	T	1	2020-10-11	United Kingdom
S_614_G	S	614	ERR4806680	23403	A	G	0,998907	2020-10-11	United Kingdom
S_809_L	S	809	ERR4806680	23988	C	T	1	2020-10-11	United Kingdom
N_220_V	N	220	ERR4806680	28932	C	T	1	2020-10-11	United Kingdom
ORF10_30_L	ORF10	30	ERR4806680	29645	G	T	0,999458	2020-10-11	United Kingdom
ORF1ab_2554_V	ORF1ab	2554	ERR4806681	7926	C	T	1	2020-10-05	United Kingdom
ORF1ab_314_L	ORF1ab	314	ERR4806681	14408	C	T	1	2020-10-05	United Kingdom
S_222_V	S	222	ERR4806681	22227	C	T	1	2020-10-05	United Kingdom
S_614_G	S	614	ERR4806681	23403	A	G	0,999407	2020-10-05	United Kingdom
ORF7b_17_V	ORF7b	17	ERR4806681	27804	C	G	0,429126	2020-10-05	United Kingdom
N_220_V	N	220	ERR4806681	28932	C	T	0,9978	2020-10-05	United Kingdom
ORF10_30_L	ORF10	30	ERR4806681	29645	G	T	1	2020-10-05	United Kingdom
ORF1ab_98_V	ORF1ab	98	ERR4806682	558	G	T	0,176456	2020-10-16	United Kingdom
ORF1ab_132_V	ORF1ab	132	ERR4806682	660	G	T	0,05215	2020-10-16	United Kingdom
ORF1ab_133_V	ORF1ab	133	ERR4806682	663	G	T	0,0699576	2020-10-16	United Kingdom
ORF1ab_251_F	ORF1ab	251	ERR4806682	1018	G	T	0,151378	2020-10-16	United Kingdom
ORF1ab_385_V	ORF1ab	385	ERR4806682	1419	C	T	0,999329	2020-10-16	United Kingdom
ORF1ab_591_S	ORF1ab	591	ERR4806682	2036	G	T	0,0640593	2020-10-16	United Kingdom
ORF1ab_780_V	ORF1ab	780	ERR4806682	2604	G	T	0,066518	2020-10-16	United Kingdom
ORF1ab_1021_H	ORF1ab	1021	ERR4806682	3328	G	T	0,443476	2020-10-16	United Kingdom
ORF1ab_1100_V	ORF1ab	1100	ERR4806682	3564	G	T	0,192273	2020-10-16	United Kingdom
ORF1ab_1298_V	ORF1ab	1298	ERR4806682	4158	C	T	0,987201	2020-10-16	United Kingdom
ORF1ab_1704_S	ORF1ab	1704	ERR4806682	5375	G	T	0,0825011	2020-10-16	United Kingdom
ORF1ab_1861_V	ORF1ab	1861	ERR4806682	5847	G	T	0,0656335	2020-10-16	United Kingdom
ORF1ab_2251_V	ORF1ab	2251	ERR4806682	7017	G	T	0,0609579	2020-10-16	United Kingdom
ORF1ab_2258_V	ORF1ab	2258	ERR4806682	7038	G	T	0,110599	2020-10-16	United Kingdom
ORF1ab_2317_Y	ORF1ab	2317	ERR4806682	7214	G	T	0,0750834	2020-10-16	United Kingdom
ORF1ab_2685_T	ORF1ab	2685	ERR4806682	8318	C	A	0,994482	2020-10-16	United Kingdom
ORF1ab_2842_V	ORF1ab	2842	ERR4806682	8790	G	T	0,0665357	2020-10-16	United Kingdom
ORF1ab_2959_V	ORF1ab	2959	ERR4806682	9141	G	T	0,0507523	2020-10-16	United Kingdom
ORF1ab_2995_V	ORF1ab	2995	ERR4806682	9249	G	T	0,0725948	2020-10-16	United Kingdom
ORF1ab_3301_F	ORF1ab	3301	ERR4806682	10167	G	T	0,0947883	2020-10-16	United Kingdom
ORF1ab_3574_I	ORF1ab	3574	ERR4806682	10986	G	T	0,0643237	2020-10-16	United Kingdom
ORF1ab_3709_C	ORF1ab	3709	ERR4806682	11392	G	T	0,0655421	2020-10-16	United Kingdom
ORF1ab_3757_V	ORF1ab	3757	ERR4806682	11535	G	T	0,074794	2020-10-16	United Kingdom
ORF1ab_3967_S	ORF1ab	3967	ERR4806682	12164	G	T	0,0638208	2020-10-16	United Kingdom
ORF1ab_35_V	ORF1ab	35	ERR4806682	13571	G	T	0,0808717	2020-10-16	United Kingdom
ORF1ab_270_S	ORF1ab	270	ERR4806682	14277	G	T	0,0878378	2020-10-16	United Kingdom
ORF1ab_314_L	ORF1ab	314	ERR4806682	14408	C	T	0,996481	2020-10-16	United Kingdom
ORF1ab_1461_C	ORF1ab	1461	ERR4806682	17848	G	T	0,0571429	2020-10-16	United Kingdom
ORF1ab_1798_S	ORF1ab	1798	ERR4806682	18859	G	T	0,997012	2020-10-16	United Kingdom
S_21_I	S	21	ERR4806682	21624	G	T	0,997332	2020-10-16	United Kingdom
S_446_V	S	446	ERR4806682	22899	G	T	0,262295	2020-10-16	United Kingdom
S_614_G	S	614	ERR4806682	23403	A	G	0,999655	2020-10-16	United Kingdom
S_999_C	S	999	ERR4806682	24557	G	T	0,0731351	2020-10-16	United Kingdom
S_1124_V	S	1124	ERR4806682	24933	G	T	0,226668	2020-10-16	United Kingdom
M_17_I	M	17	ERR4806682	26571	C	A	0,996044	2020-10-16	United Kingdom
N_203_K	N	203	ERR4806682	28881	G	A	0,996291	2020-10-16	United Kingdom
N_204_R	N	204	ERR4806682	28883	G	C	0,996385	2020-10-16	United Kingdom
N_396_S	N	396	ERR4806682	29459	C	T	0,995608	2020-10-16	United Kingdom
ORF1ab_792_D	ORF1ab	792	ERR4806684	2641	A	T	0,999075	2020-10-20	United Kingdom
ORF1ab_314_L	ORF1ab	314	ERR4806684	14408	C	T	0,999198	2020-10-20	United Kingdom
S_18_F	S	18	ERR4806684	21614	C	T	0,998675	2020-10-20	United Kingdom
S_30_H	S	30	ERR4806684	21650	A	C	0,165254	2020-10-20	United Kingdom
S_222_V	S	222	ERR4806684	22227	C	T	1	2020-10-20	United Kingdom
S_614_G	S	614	ERR4806684	23403	A	G	1	2020-10-20	United Kingdom
ORF8_65_V	ORF8	65	ERR4806684	28087	C	T	0,937618	2020-10-20	United Kingdom
N_220_V	N	220	ERR4806684	28932	C	T	0,998512	2020-10-20	United Kingdom
ORF10_30_L	ORF10	30	ERR4806684	29645	G	T	1	2020-10-20	United Kingdom
ORF1ab_2529_V	ORF1ab	2529	ERR4806688	7851	C	T	0,0632622	2020-10-13	United Kingdom
ORF1ab_3756_K	ORF1ab	3756	ERR4806688	11532	G	A	0,0787938	2020-10-13	United Kingdom
ORF1ab_314_L	ORF1ab	314	ERR4806688	14408	C	T	1	2020-10-13	United Kingdom
S_18_F	S	18	ERR4806688	21614	C	T	0,999338	2020-10-13	United Kingdom
S_222_V	S	222	ERR4806688	22227	C	T	0,999013	2020-10-13	United Kingdom
S_614_G	S	614	ERR4806688	23403	A	G	0,999736	2020-10-13	United Kingdom
N_220_V	N	220	ERR4806688	28932	C	T	0,998594	2020-10-13	United Kingdom
ORF10_30_L	ORF10	30	ERR4806688	29645	G	T	0,999751	2020-10-13	United Kingdom
ORF1ab_1113_Y	ORF1ab	1113	ERR4806689	3602	C	T	1	2020-10-11	United Kingdom
ORF1ab_314_L	ORF1ab	314	ERR4806689	14408	C	T	0,999917	2020-10-11	United Kingdom
ORF1ab_1021_F	ORF1ab	1021	ERR4806689	16528	G	T	0,999615	2020-10-11	United Kingdom
ORF1ab_1674_T	ORF1ab	1674	ERR4806689	18488	T	C	0,999707	2020-10-11	United Kingdom
S_98_F	S	98	ERR4806689	21855	C	T	0,999582	2020-10-11	United Kingdom
S_614_G	S	614	ERR4806689	23403	A	G	0,999679	2020-10-11	United Kingdom
ORF3a_38_R	ORF3a	38	ERR4806689	25505	A	G	0,999756	2020-10-11	United Kingdom
ORF3a_172_R	ORF3a	172	ERR4806689	25906	G	C	1	2020-10-11	United Kingdom
ORF3a_202_L	ORF3a	202	ERR4806689	25996	G	T	1	2020-10-11	United Kingdom
ORF6_7_L	ORF6	7	ERR4806689	27220	T	C	0,999781	2020-10-11	United Kingdom
N_199_L	N	199	ERR4806689	28869	C	T	1	2020-10-11	United Kingdom
ORF1ab_98_V	ORF1ab	98	ERR4806690	558	G	T	0,0992613	2020-10-12	United Kingdom
ORF1ab_1100_V	ORF1ab	1100	ERR4806690	3564	G	T	0,130871	2020-10-12	United Kingdom
ORF1ab_1640_S	ORF1ab	1640	ERR4806690	5183	C	T	0,997594	2020-10-12	United Kingdom
ORF1ab_1704_S	ORF1ab	1704	ERR4806690	5375	G	T	0,0778889	2020-10-12	United Kingdom
ORF1ab_2258_V	ORF1ab	2258	ERR4806690	7038	G	T	0,0750521	2020-10-12	United Kingdom
ORF1ab_2589_R	ORF1ab	2589	ERR4806690	8031	A	G	0,999506	2020-10-12	United Kingdom
ORF1ab_3301_F	ORF1ab	3301	ERR4806690	10167	G	T	0,0847385	2020-10-12	United Kingdom
ORF1ab_3603_NA	ORF1ab	3603	ERR4806690	11074	C	-T	0,0553367	2020-10-12	United Kingdom
ORF1ab_314_L	ORF1ab	314	ERR4806690	14408	C	T	0,997644	2020-10-12	United Kingdom
S_222_V	S	222	ERR4806690	22227	C	T	0,998275	2020-10-12	United Kingdom
S_446_V	S	446	ERR4806690	22899	G	T	0,144444	2020-10-12	United Kingdom
S_583_Q	S	583	ERR4806690	23309	G	C	0,999105	2020-10-12	United Kingdom
S_614_G	S	614	ERR4806690	23403	A	G	0,99971	2020-10-12	United Kingdom
S_1124_V	S	1124	ERR4806690	24933	G	T	0,131927	2020-10-12	United Kingdom
ORF7a_66_T	ORF7a	66	ERR4806690	27589	G	A	0,999461	2020-10-12	United Kingdom
N_55_S	N	55	ERR4806690	28436	G	T	0,996502	2020-10-12	United Kingdom
N_220_V	N	220	ERR4806690	28932	C	T	0,997592	2020-10-12	United Kingdom
ORF10_30_L	ORF10	30	ERR4806690	29645	G	T	0,998377	2020-10-12	United Kingdom
ORF1ab_314_L	ORF1ab	314	ERR4806691	14408	C	T	0,999426	2020-10-19	United Kingdom
S_18_F	S	18	ERR4806691	21614	C	T	0,998632	2020-10-19	United Kingdom
S_222_V	S	222	ERR4806691	22227	C	T	0,998855	2020-10-19	United Kingdom
S_614_G	S	614	ERR4806691	23403	A	G	1	2020-10-19	United Kingdom
N_220_V	N	220	ERR4806691	28932	C	T	0,994924	2020-10-19	United Kingdom
ORF10_30_L	ORF10	30	ERR4806691	29645	G	T	0,999764	2020-10-19	United Kingdom
ORF1ab_885_L	ORF1ab	885	ERR4806692	2919	C	T	0,99936	2020-10-22	United Kingdom
ORF1ab_2756_A	ORF1ab	2756	ERR4806692	8531	A	G	1	2020-10-22	United Kingdom
ORF1ab_314_L	ORF1ab	314	ERR4806692	14408	C	T	0,999146	2020-10-22	United Kingdom
S_18_F	S	18	ERR4806692	21614	C	T	1	2020-10-22	United Kingdom
S_30_H	S	30	ERR4806692	21650	A	C	0,101979	2020-10-22	United Kingdom
S_222_V	S	222	ERR4806692	22227	C	T	0,999444	2020-10-22	United Kingdom
S_614_G	S	614	ERR4806692	23403	A	G	0,999244	2020-10-22	United Kingdom
N_220_V	N	220	ERR4806692	28932	C	T	1	2020-10-22	United Kingdom
ORF10_30_L	ORF10	30	ERR4806692	29645	G	T	1	2020-10-22	United Kingdom
ORF1ab_3603_NA	ORF1ab	3603	ERR4806697	11074	C	-T	0,0555819	2020-10-20	United Kingdom
ORF1ab_314_L	ORF1ab	314	ERR4806697	14408	C	T	0,998921	2020-10-20	United Kingdom
S_18_F	S	18	ERR4806697	21614	C	T	1	2020-10-20	United Kingdom
S_53_Y	S	53	ERR4806697	21719	G	T	0,0545455	2020-10-20	United Kingdom
S_222_V	S	222	ERR4806697	22227	C	T	1	2020-10-20	United Kingdom
S_614_G	S	614	ERR4806697	23403	A	G	0,993556	2020-10-20	United Kingdom
S_660_H	S	660	ERR4806697	23540	T	C	0,0508982	2020-10-20	United Kingdom
ORF8_65_V	ORF8	65	ERR4806697	28087	C	T	0,998802	2020-10-20	United Kingdom
N_220_V	N	220	ERR4806697	28932	C	T	0,998605	2020-10-20	United Kingdom
ORF10_30_L	ORF10	30	ERR4806697	29645	G	T	1	2020-10-20	United Kingdom
ORF1ab_302_P	ORF1ab	302	ERR4806698	1169	T	C	1	2020-10-19	United Kingdom
ORF1ab_1054_S	ORF1ab	1054	ERR4806698	3425	C	T	0,999166	2020-10-19	United Kingdom
ORF1ab_3952_S	ORF1ab	3952	ERR4806698	12119	C	T	0,993897	2020-10-19	United Kingdom
ORF1ab_314_L	ORF1ab	314	ERR4806698	14408	C	T	0,999216	2020-10-19	United Kingdom
ORF1ab_976_L	ORF1ab	976	ERR4806698	16394	C	T	0,0699496	2020-10-19	United Kingdom
S_30_H	S	30	ERR4806698	21650	A	C	0,0923077	2020-10-19	United Kingdom
S_222_V	S	222	ERR4806698	22227	C	T	1	2020-10-19	United Kingdom
S_614_G	S	614	ERR4806698	23403	A	G	0,999578	2020-10-19	United Kingdom
ORF3a_166_L	ORF3a	166	ERR4806698	25889	C	T	1	2020-10-19	United Kingdom
N_220_V	N	220	ERR4806698	28932	C	T	0,99914	2020-10-19	United Kingdom
ORF10_30_L	ORF10	30	ERR4806698	29645	G	T	0,999487	2020-10-19	United Kingdom
ORF1ab_124_C	ORF1ab	124	ERR4806699	635	C	T	0,113541	2020-10-11	United Kingdom
ORF1ab_360_S	ORF1ab	360	ERR4806699	1344	T	C	0,911719	2020-10-11	United Kingdom
ORF1ab_944_L	ORF1ab	944	ERR4806699	3096	C	T	0,0876158	2020-10-11	United Kingdom
ORF1ab_3829_F	ORF1ab	3829	ERR4806699	11750	C	T	0,0797647	2020-10-11	United Kingdom
ORF1ab_314_L	ORF1ab	314	ERR4806699	14408	C	T	1	2020-10-11	United Kingdom
ORF1ab_647_S	ORF1ab	647	ERR4806699	15406	G	T	1	2020-10-11	United Kingdom
ORF1ab_2132_V	ORF1ab	2132	ERR4806699	19862	C	T	1	2020-10-11	United Kingdom
S_373_L	S	373	ERR4806699	22680	C	T	0,0803134	2020-10-11	United Kingdom
S_614_G	S	614	ERR4806699	23403	A	G	0,999775	2020-10-11	United Kingdom
ORF8_67_F	ORF8	67	ERR4806699	28093	C	T	0,0568421	2020-10-11	United Kingdom
N_9_H	N	9	ERR4806699	28300	G	T	0,999281	2020-10-11	United Kingdom
N_203_K	N	203	ERR4806699	28881	G	A	0,999445	2020-10-11	United Kingdom
N_204_R	N	204	ERR4806699	28883	G	C	0,999459	2020-10-11	United Kingdom
ORF1ab_3606_F	ORF1ab	3606	ERR4806700	11083	G	T	0,132606	2020-10-25	United Kingdom
ORF1ab_3623_S	ORF1ab	3623	ERR4806700	11132	G	T	0,998337	2020-10-25	United Kingdom
ORF1ab_3718_F	ORF1ab	3718	ERR4806700	11417	G	T	0,999375	2020-10-25	United Kingdom
ORF1ab_314_L	ORF1ab	314	ERR4806700	14408	C	T	1	2020-10-25	United Kingdom
S_222_V	S	222	ERR4806700	22227	C	T	0,99863	2020-10-25	United Kingdom
S_614_G	S	614	ERR4806700	23403	A	G	0,999383	2020-10-25	United Kingdom
N_220_V	N	220	ERR4806700	28932	C	T	0,999407	2020-10-25	United Kingdom
ORF10_10_L	ORF10	10	ERR4806700	29586	C	T	0,998734	2020-10-25	United Kingdom
ORF10_30_L	ORF10	30	ERR4806700	29645	G	T	0,99939	2020-10-25	United Kingdom
ORF1ab_3603_NA	ORF1ab	3603	ERR4806701	11074	C	+T	0,0751657	2020-10-21	United Kingdom
ORF1ab_3606_NA	ORF1ab	3606	ERR4806701	11082	T	-G	0,167134	2020-10-21	United Kingdom
ORF1ab_3606_F	ORF1ab	3606	ERR4806701	11083	G	T	0,999431	2020-10-21	United Kingdom
ORF1ab_314_L	ORF1ab	314	ERR4806701	14408	C	T	0,999672	2020-10-21	United Kingdom
S_18_F	S	18	ERR4806701	21614	C	T	1	2020-10-21	United Kingdom
S_30_H	S	30	ERR4806701	21650	A	C	0,222826	2020-10-21	United Kingdom
S_222_V	S	222	ERR4806701	22227	C	T	1	2020-10-21	United Kingdom
S_614_G	S	614	ERR4806701	23403	A	G	0,999689	2020-10-21	United Kingdom
N_220_V	N	220	ERR4806701	28932	C	T	1	2020-10-21	United Kingdom
ORF10_30_L	ORF10	30	ERR4806701	29645	G	T	0,99953	2020-10-21	United Kingdom
ORF1ab_3603_NA	ORF1ab	3603	ERR4806704	11074	C	+T	0,0962807	2020-10-23	United Kingdom
ORF1ab_3606_NA	ORF1ab	3606	ERR4806704	11082	T	-G	0,138981	2020-10-23	United Kingdom
ORF1ab_3606_F	ORF1ab	3606	ERR4806704	11083	G	T	0,941848	2020-10-23	United Kingdom
ORF1ab_314_L	ORF1ab	314	ERR4806704	14408	C	T	0,999574	2020-10-23	United Kingdom
S_18_F	S	18	ERR4806704	21614	C	T	0,991525	2020-10-23	United Kingdom
S_30_H	S	30	ERR4806704	21650	A	C	0,0826446	2020-10-23	United Kingdom
S_222_V	S	222	ERR4806704	22227	C	T	0,998498	2020-10-23	United Kingdom
S_614_G	S	614	ERR4806704	23403	A	G	0,999013	2020-10-23	United Kingdom
N_220_V	N	220	ERR4806704	28932	C	T	1	2020-10-23	United Kingdom
ORF10_30_L	ORF10	30	ERR4806704	29645	G	T	0,999428	2020-10-23	United Kingdom
ORF1ab_48_G	ORF1ab	48	ERR4806705	408	A	G	0,995989	2020-10-05	United Kingdom
ORF1ab_267_Y	ORF1ab	267	ERR4806705	1064	A	T	1	2020-10-05	United Kingdom
ORF1ab_314_L	ORF1ab	314	ERR4806705	14408	C	T	1	2020-10-05	United Kingdom
S_176_F	S	176	ERR4806705	22088	C	T	0,999694	2020-10-05	United Kingdom
S_222_V	S	222	ERR4806705	22227	C	T	0,999511	2020-10-05	United Kingdom
S_614_G	S	614	ERR4806705	23403	A	G	0,999515	2020-10-05	United Kingdom
N_220_V	N	220	ERR4806705	28932	C	T	0,999579	2020-10-05	United Kingdom
ORF10_30_L	ORF10	30	ERR4806705	29645	G	T	0,999147	2020-10-05	United Kingdom
ORF1ab_890_F	ORF1ab	890	ERR4806706	2933	C	T	0,998635	2020-10-19	United Kingdom
ORF1ab_314_L	ORF1ab	314	ERR4806706	14408	C	T	0,999372	2020-10-19	United Kingdom
S_18_F	S	18	ERR4806706	21614	C	T	1	2020-10-19	United Kingdom
S_222_V	S	222	ERR4806706	22227	C	T	1	2020-10-19	United Kingdom
S_614_G	S	614	ERR4806706	23403	A	G	0,999684	2020-10-19	United Kingdom
N_220_V	N	220	ERR4806706	28932	C	T	0,999013	2020-10-19	United Kingdom
ORF10_30_L	ORF10	30	ERR4806706	29645	G	T	0,999705	2020-10-19	United Kingdom
ORF1ab_1416_F	ORF1ab	1416	ERR4806710	4511	G	T	0,0568562	2020-10-08	United Kingdom
ORF1ab_2144_NA	ORF1ab	2144	ERR4806710	6696	C	+T	0,0870712	2020-10-08	United Kingdom
ORF1ab_2183_I	ORF1ab	2183	ERR4806710	6813	C	T	0,0577428	2020-10-08	United Kingdom
ORF1ab_2273_NA	ORF1ab	2273	ERR4806710	7084	T	-A	0,0833333	2020-10-08	United Kingdom
ORF1ab_2704_NA	ORF1ab	2704	ERR4806710	8376	C	+A	0,0713043	2020-10-08	United Kingdom
ORF1ab_2779_NA	ORF1ab	2779	ERR4806710	8602	G	+T	0,0803571	2020-10-08	United Kingdom
ORF1ab_3224_P	ORF1ab	3224	ERR4806710	9935	A	C	0,0703297	2020-10-08	United Kingdom
ORF1ab_3670_F	ORF1ab	3670	ERR4806710	11273	G	T	0,05539	2020-10-08	United Kingdom
ORF1ab_3789_L	ORF1ab	3789	ERR4806710	11632	T	A	0,999736	2020-10-08	United Kingdom
ORF1ab_3790_F	ORF1ab	3790	ERR4806710	11634	G	T	0,999204	2020-10-08	United Kingdom
ORF1ab_314_L	ORF1ab	314	ERR4806710	14408	C	T	1	2020-10-08	United Kingdom
ORF1ab_1886_I	ORF1ab	1886	ERR4806710	19124	A	T	0,050996	2020-10-08	United Kingdom
ORF1ab_2336_I	ORF1ab	2336	ERR4806710	20474	C	T	0,0641026	2020-10-08	United Kingdom
ORF1ab_2425_NA	ORF1ab	2425	ERR4806710	20740	C	-A	0,065853	2020-10-08	United Kingdom
S_105_NA	S	105	ERR4806710	21875	A	-T	0,107438	2020-10-08	United Kingdom
S_145_NA	S	145	ERR4806710	21995	T	-A	0,0614203	2020-10-08	United Kingdom
S_222_V	S	222	ERR4806710	22227	C	T	1	2020-10-08	United Kingdom
S_614_G	S	614	ERR4806710	23403	A	G	0,999781	2020-10-08	United Kingdom
ORF7a_39_I	ORF7a	39	ERR4806710	27509	C	T	0,408259	2020-10-08	United Kingdom
N_220_V	N	220	ERR4806710	28932	C	T	1	2020-10-08	United Kingdom
ORF10_30_L	ORF10	30	ERR4806710	29645	G	T	0,999528	2020-10-08	United Kingdom
ORF1ab_1357_S	ORF1ab	1357	ERR4806711	4334	C	T	0,109139	2020-10-21	United Kingdom
ORF1ab_314_L	ORF1ab	314	ERR4806711	14408	C	T	0,998378	2020-10-21	United Kingdom
S_18_F	S	18	ERR4806711	21614	C	T	1	2020-10-21	United Kingdom
S_222_V	S	222	ERR4806711	22227	C	T	0,999278	2020-10-21	United Kingdom
S_614_G	S	614	ERR4806711	23403	A	G	1	2020-10-21	United Kingdom
ORF8_65_V	ORF8	65	ERR4806711	28087	C	T	0,891304	2020-10-21	United Kingdom
N_220_V	N	220	ERR4806711	28932	C	T	0,998709	2020-10-21	United Kingdom
ORF10_30_L	ORF10	30	ERR4806711	29645	G	T	1	2020-10-21	United Kingdom
ORF1ab_428_C	ORF1ab	428	ERR4806712	1547	A	T	0,0918367	2020-10-23	United Kingdom
ORF1ab_3952_S	ORF1ab	3952	ERR4806712	12119	C	T	0,989481	2020-10-23	United Kingdom
ORF1ab_314_L	ORF1ab	314	ERR4806712	14408	C	T	0,999696	2020-10-23	United Kingdom
S_222_V	S	222	ERR4806712	22227	C	T	0,997622	2020-10-23	United Kingdom
S_614_G	S	614	ERR4806712	23403	A	G	1	2020-10-23	United Kingdom
S_809_S	S	809	ERR4806712	23987	C	T	0,998873	2020-10-23	United Kingdom
ORF3a_85_F	ORF3a	85	ERR4806712	25647	G	C	1	2020-10-23	United Kingdom
ORF3a_86_F	ORF3a	86	ERR4806712	25650	G	T	1	2020-10-23	United Kingdom
ORF3a_166_L	ORF3a	166	ERR4806712	25889	C	T	0,997701	2020-10-23	United Kingdom
N_220_V	N	220	ERR4806712	28932	C	T	0,998912	2020-10-23	United Kingdom
ORF10_30_L	ORF10	30	ERR4806712	29645	G	T	0,999025	2020-10-23	United Kingdom
ORF1ab_314_L	ORF1ab	314	ERR4806714	14408	C	T	0,999555	2020-10-21	United Kingdom
ORF1ab_647_S	ORF1ab	647	ERR4806714	15406	G	T	0,999758	2020-10-21	United Kingdom
ORF1ab_2575_V	ORF1ab	2575	ERR4806714	21191	C	T	0,998762	2020-10-21	United Kingdom
S_614_G	S	614	ERR4806714	23403	A	G	1	2020-10-21	United Kingdom
N_203_K	N	203	ERR4806714	28881	G	A	0,999787	2020-10-21	United Kingdom
N_204_R	N	204	ERR4806714	28883	G	C	0,999794	2020-10-21	United Kingdom
ORF1ab_98_V	ORF1ab	98	ERR4806715	558	G	T	0,0517148	2020-10-19	United Kingdom
ORF1ab_2317_Y	ORF1ab	2317	ERR4806715	7214	G	T	0,0530452	2020-10-19	United Kingdom
ORF1ab_2995_V	ORF1ab	2995	ERR4806715	9249	G	T	0,0590164	2020-10-19	United Kingdom
ORF1ab_4105_Y	ORF1ab	4105	ERR4806715	12578	G	T	0,109055	2020-10-19	United Kingdom
ORF1ab_35_V	ORF1ab	35	ERR4806715	13571	G	T	0,111801	2020-10-19	United Kingdom
ORF1ab_314_L	ORF1ab	314	ERR4806715	14408	C	T	0,999603	2020-10-19	United Kingdom
ORF1ab_1014_V	ORF1ab	1014	ERR4806715	16508	G	T	0,0795936	2020-10-19	United Kingdom
ORF1ab_1954_S	ORF1ab	1954	ERR4806715	19327	G	T	0,0588235	2020-10-19	United Kingdom
ORF1ab_2371_L	ORF1ab	2371	ERR4806715	20578	G	T	0,067803	2020-10-19	United Kingdom
ORF1ab_2485_C	ORF1ab	2485	ERR4806715	20922	G	T	0,0607035	2020-10-19	United Kingdom
ORF1ab_2486_F	ORF1ab	2486	ERR4806715	20925	G	T	0,051039	2020-10-19	United Kingdom
S_18_F	S	18	ERR4806715	21614	C	T	1	2020-10-19	United Kingdom
S_222_V	S	222	ERR4806715	22227	C	T	1	2020-10-19	United Kingdom
S_446_V	S	446	ERR4806715	22899	G	T	0,0562914	2020-10-19	United Kingdom
S_614_G	S	614	ERR4806715	23403	A	G	0,995726	2020-10-19	United Kingdom
N_220_V	N	220	ERR4806715	28932	C	T	0,99872	2020-10-19	United Kingdom
ORF10_30_L	ORF10	30	ERR4806715	29645	G	T	0,99972	2020-10-19	United Kingdom
ORF1ab_561_A	ORF1ab	561	ERR4806716	1947	T	C	1	NA	United Kingdom
ORF1ab_798_N	ORF1ab	798	ERR4806716	2659	G	T	0,997788	NA	United Kingdom
ORF1ab_1138_NA	ORF1ab	1138	ERR4806716	3679	T	-A	0,0596659	NA	United Kingdom
ORF1ab_2248_T	ORF1ab	2248	ERR4806716	7007	G	A	0,0851064	NA	United Kingdom
ORF1ab_2765_NA	ORF1ab	2765	ERR4806716	8560	T	-GTTAATAATTGGTTG	0,0568862	NA	United Kingdom
ORF1ab_2946_K	ORF1ab	2946	ERR4806716	9101	G	A	0,061608	NA	United Kingdom
ORF1ab_3603_NA	ORF1ab	3603	ERR4806716	11074	C	+T	0,0689024	NA	United Kingdom
ORF1ab_4390_L	ORF1ab	4390	ERR4806716	13433	A	C	0,0544413	NA	United Kingdom
ORF1ab_314_L	ORF1ab	314	ERR4806716	14408	C	T	0,998146	NA	United Kingdom
ORF1ab_730_I	ORF1ab	730	ERR4806716	15656	C	T	0,133103	NA	United Kingdom
ORF1ab_2028_S	ORF1ab	2028	ERR4806716	19549	G	T	0,982143	NA	United Kingdom
S_33_R	S	33	ERR4806716	21660	C	G	0,0536553	NA	United Kingdom
S_606_NA	S	606	ERR4806716	23378	A	-ACCAGGTT	0,0503772	NA	United Kingdom
S_614_G	S	614	ERR4806716	23403	A	G	0,999533	NA	United Kingdom
S_1263_T	S	1263	ERR4806716	25349	C	A	0,997146	NA	United Kingdom
ORF3a_57_H	ORF3a	57	ERR4806716	25563	G	T	0,998427	NA	United Kingdom
ORF3a_185_H	ORF3a	185	ERR4806716	25947	G	C	1	NA	United Kingdom
ORF3a_224_C	ORF3a	224	ERR4806716	26062	G	T	1	NA	United Kingdom
N_194_L	N	194	ERR4806716	28854	C	T	1	NA	United Kingdom
N_260_NA	N	260	ERR4806716	29051	C	+A	0,0860215	NA	United Kingdom
ORF1ab_98_V	ORF1ab	98	ERR4806717	558	G	T	0,092845	2020-10-23	United Kingdom
ORF1ab_385_V	ORF1ab	385	ERR4806717	1419	C	T	0,998183	2020-10-23	United Kingdom
ORF1ab_1100_V	ORF1ab	1100	ERR4806717	3564	G	T	0,102154	2020-10-23	United Kingdom
ORF1ab_1298_V	ORF1ab	1298	ERR4806717	4158	C	T	0,996011	2020-10-23	United Kingdom
ORF1ab_2258_V	ORF1ab	2258	ERR4806717	7038	G	T	0,0550272	2020-10-23	United Kingdom
ORF1ab_2685_T	ORF1ab	2685	ERR4806717	8318	C	A	0,994842	2020-10-23	United Kingdom
ORF1ab_2842_V	ORF1ab	2842	ERR4806717	8790	G	T	0,0544347	2020-10-23	United Kingdom
ORF1ab_314_L	ORF1ab	314	ERR4806717	14408	C	T	0,993426	2020-10-23	United Kingdom
ORF1ab_997_L	ORF1ab	997	ERR4806717	16457	C	T	0,997808	2020-10-23	United Kingdom
ORF1ab_1798_S	ORF1ab	1798	ERR4806717	18859	G	T	0,994752	2020-10-23	United Kingdom
S_21_I	S	21	ERR4806717	21624	G	T	0,998107	2020-10-23	United Kingdom
S_446_V	S	446	ERR4806717	22899	G	T	0,216828	2020-10-23	United Kingdom
S_614_G	S	614	ERR4806717	23403	A	G	0,998937	2020-10-23	United Kingdom
S_841_R	S	841	ERR4806717	24084	T	G	0,983666	2020-10-23	United Kingdom
S_1124_V	S	1124	ERR4806717	24933	G	T	0,166496	2020-10-23	United Kingdom
M_17_I	M	17	ERR4806717	26571	C	A	0,997143	2020-10-23	United Kingdom
N_203_K	N	203	ERR4806717	28881	G	A	0,996779	2020-10-23	United Kingdom
N_204_R	N	204	ERR4806717	28883	G	C	1	2020-10-23	United Kingdom
N_397_V	N	397	ERR4806717	29463	C	T	0,162298	2020-10-23	United Kingdom
ORF1ab_1314_NA	ORF1ab	1314	ERR4806718	4206	C	-G	0,0675883	2020-10-23	United Kingdom
ORF1ab_1353_L	ORF1ab	1353	ERR4806718	4322	T	C	0,10998	2020-10-23	United Kingdom
ORF1ab_1813_L	ORF1ab	1813	ERR4806718	5703	A	T	0,381154	2020-10-23	United Kingdom
ORF1ab_1928_NA	ORF1ab	1928	ERR4806718	6048	T	-TAAGTTTGTATG	0,0508475	2020-10-23	United Kingdom
ORF1ab_2313_NA	ORF1ab	2313	ERR4806718	7203	C	-T	0,0597015	2020-10-23	United Kingdom
ORF1ab_2790_T	ORF1ab	2790	ERR4806718	8634	T	C	0,0677083	2020-10-23	United Kingdom
ORF1ab_3041_W	ORF1ab	3041	ERR4806718	9387	T	G	0,0690691	2020-10-23	United Kingdom
ORF1ab_3266_NA	ORF1ab	3266	ERR4806718	10062	T	-TA	0,0777385	2020-10-23	United Kingdom
ORF1ab_3603_NA	ORF1ab	3603	ERR4806718	11074	C	-T	0,0633907	2020-10-23	United Kingdom
ORF1ab_3603_NA	ORF1ab	3603	ERR4806718	11074	C	+T	0,0545455	2020-10-23	United Kingdom
ORF1ab_3676_D	ORF1ab	3676	ERR4806718	11292	G	A	0,060479	2020-10-23	United Kingdom
ORF1ab_3676_NA	ORF1ab	3676	ERR4806718	11292	G	-TT	0,0563558	2020-10-23	United Kingdom
ORF1ab_314_L	ORF1ab	314	ERR4806718	14408	C	T	1	2020-10-23	United Kingdom
ORF1ab_404_C	ORF1ab	404	ERR4806718	14677	G	T	0,0534449	2020-10-23	United Kingdom
ORF1ab_2058_L	ORF1ab	2058	ERR4806718	19639	T	C	0,0593434	2020-10-23	United Kingdom
ORF1ab_2252_H	ORF1ab	2252	ERR4806718	20223	A	T	0,0574018	2020-10-23	United Kingdom
S_18_F	S	18	ERR4806718	21614	C	T	1	2020-10-23	United Kingdom
S_30_H	S	30	ERR4806718	21650	A	C	0,0743802	2020-10-23	United Kingdom
S_222_V	S	222	ERR4806718	22227	C	T	1	2020-10-23	United Kingdom
S_614_G	S	614	ERR4806718	23403	A	G	1	2020-10-23	United Kingdom
S_817_NA	S	817	ERR4806718	24012	T	-TATTGAAGATC	0,078125	2020-10-23	United Kingdom
ORF3a_24_S	ORF3a	24	ERR4806718	25462	A	T	0,0686785	2020-10-23	United Kingdom
N_220_V	N	220	ERR4806718	28932	C	T	1	2020-10-23	United Kingdom
ORF10_30_L	ORF10	30	ERR4806718	29645	G	T	1	2020-10-23	United Kingdom
ORF1ab_890_F	ORF1ab	890	ERR4806719	2933	C	T	0,996487	2020-10-24	United Kingdom
ORF1ab_314_L	ORF1ab	314	ERR4806719	14408	C	T	1	2020-10-24	United Kingdom
S_18_F	S	18	ERR4806719	21614	C	T	1	2020-10-24	United Kingdom
S_222_V	S	222	ERR4806719	22227	C	T	1	2020-10-24	United Kingdom
S_614_G	S	614	ERR4806719	23403	A	G	0,999754	2020-10-24	United Kingdom
N_220_V	N	220	ERR4806719	28932	C	T	0,999351	2020-10-24	United Kingdom
ORF10_30_L	ORF10	30	ERR4806719	29645	G	T	0,998336	2020-10-24	United Kingdom
ORF1ab_627_F	ORF1ab	627	ERR4806721	2144	G	T	0,0697987	2020-10-11	United Kingdom
ORF1ab_314_L	ORF1ab	314	ERR4806721	14408	C	T	0,999102	2020-10-11	United Kingdom
S_18_F	S	18	ERR4806721	21614	C	T	1	2020-10-11	United Kingdom
S_222_V	S	222	ERR4806721	22227	C	T	0,996838	2020-10-11	United Kingdom
S_614_G	S	614	ERR4806721	23403	A	G	0,998891	2020-10-11	United Kingdom
ORF8_8_*	ORF8	8	ERR4806721	27915	G	T	0,0579228	2020-10-11	United Kingdom
N_220_V	N	220	ERR4806721	28932	C	T	0,99786	2020-10-11	United Kingdom
ORF10_30_L	ORF10	30	ERR4806721	29645	G	T	0,999344	2020-10-11	United Kingdom
ORF1ab_360_S	ORF1ab	360	ERR4806722	1344	T	C	0,999423	2020-10-13	United Kingdom
ORF1ab_2146_I	ORF1ab	2146	ERR4806722	6701	C	A	0,108035	2020-10-13	United Kingdom
ORF1ab_314_L	ORF1ab	314	ERR4806722	14408	C	T	0,999037	2020-10-13	United Kingdom
ORF1ab_647_S	ORF1ab	647	ERR4806722	15406	G	T	1	2020-10-13	United Kingdom
ORF1ab_2132_V	ORF1ab	2132	ERR4806722	19862	C	T	0,999573	2020-10-13	United Kingdom
S_614_G	S	614	ERR4806722	23403	A	G	0,999199	2020-10-13	United Kingdom
N_9_H	N	9	ERR4806722	28300	G	T	0,999469	2020-10-13	United Kingdom
N_203_K	N	203	ERR4806722	28881	G	A	1	2020-10-13	United Kingdom
N_204_R	N	204	ERR4806722	28883	G	C	1	2020-10-13	United Kingdom
ORF1ab_2144_NA	ORF1ab	2144	ERR4806725	6696	C	+T	0,0596527	2020-10-16	United Kingdom
ORF1ab_3353_R	ORF1ab	3353	ERR4806725	10323	A	G	0,99937	2020-10-16	United Kingdom
ORF1ab_314_L	ORF1ab	314	ERR4806725	14408	C	T	0,999517	2020-10-16	United Kingdom
ORF1ab_833_NA	ORF1ab	833	ERR4806725	15965	G	+T	0,0574621	2020-10-16	United Kingdom
S_222_V	S	222	ERR4806725	22227	C	T	0,999084	2020-10-16	United Kingdom
S_583_D	S	583	ERR4806725	23311	G	C	0,999662	2020-10-16	United Kingdom
S_614_G	S	614	ERR4806725	23403	A	G	0,999886	2020-10-16	United Kingdom
ORF3a_16_N	ORF3a	16	ERR4806725	25440	G	T	0,999393	2020-10-16	United Kingdom
ORF7a_47_Y	ORF7a	47	ERR4806725	27532	C	T	0,0562954	2020-10-16	United Kingdom
ORF7a_120_I	ORF7a	120	ERR4806725	27752	C	T	1	2020-10-16	United Kingdom
N_220_V	N	220	ERR4806725	28932	C	T	1	2020-10-16	United Kingdom
ORF10_30_L	ORF10	30	ERR4806725	29645	G	T	0,999449	2020-10-16	United Kingdom
ORF1ab_1247_N	ORF1ab	1247	ERR4806726	4006	G	T	1	2020-10-16	United Kingdom
ORF1ab_2144_NA	ORF1ab	2144	ERR4806726	6696	C	+T	0,0793391	2020-10-16	United Kingdom
ORF1ab_3623_S	ORF1ab	3623	ERR4806726	11132	G	T	0,999675	2020-10-16	United Kingdom
ORF1ab_314_L	ORF1ab	314	ERR4806726	14408	C	T	0,999775	2020-10-16	United Kingdom
ORF1ab_833_NA	ORF1ab	833	ERR4806726	15965	G	+T	0,0647638	2020-10-16	United Kingdom
S_222_V	S	222	ERR4806726	22227	C	T	1	2020-10-16	United Kingdom
S_614_G	S	614	ERR4806726	23403	A	G	0,999701	2020-10-16	United Kingdom
ORF3a_78_Y	ORF3a	78	ERR4806726	25624	C	T	0,999247	2020-10-16	United Kingdom
ORF7a_72_N	ORF7a	72	ERR4806726	27609	A	C	1	2020-10-16	United Kingdom
N_220_V	N	220	ERR4806726	28932	C	T	1	2020-10-16	United Kingdom
N_267_V	N	267	ERR4806726	29073	C	T	0,997537	2020-10-16	United Kingdom
ORF10_30_L	ORF10	30	ERR4806726	29645	G	T	0,999747	2020-10-16	United Kingdom
ORF1ab_124_C	ORF1ab	124	ERR4806730	635	C	T	0,0763636	2020-10-21	United Kingdom
ORF1ab_3603_NA	ORF1ab	3603	ERR4806730	11074	C	+T	0,0721802	2020-10-21	United Kingdom
ORF1ab_3606_NA	ORF1ab	3606	ERR4806730	11082	T	-G	0,132951	2020-10-21	United Kingdom
ORF1ab_3606_F	ORF1ab	3606	ERR4806730	11083	G	T	0,998624	2020-10-21	United Kingdom
ORF1ab_314_L	ORF1ab	314	ERR4806730	14408	C	T	1	2020-10-21	United Kingdom
S_18_F	S	18	ERR4806730	21614	C	T	1	2020-10-21	United Kingdom
S_30_H	S	30	ERR4806730	21650	A	C	0,09	2020-10-21	United Kingdom
S_222_V	S	222	ERR4806730	22227	C	T	1	2020-10-21	United Kingdom
S_614_G	S	614	ERR4806730	23403	A	G	0,999587	2020-10-21	United Kingdom
ORF3a_41_F	ORF3a	41	ERR4806730	25513	C	T	0,0901597	2020-10-21	United Kingdom
N_220_V	N	220	ERR4806730	28932	C	T	0,993443	2020-10-21	United Kingdom
ORF10_30_L	ORF10	30	ERR4806730	29645	G	T	0,999139	2020-10-21	United Kingdom
ORF1ab_81_NA	ORF1ab	81	ERR4806732	507	A	-TGGTCATGTTATGGT	0,151805	2020-10-22	United Kingdom
ORF1ab_84_NA	ORF1ab	84	ERR4806732	517	T	-ATG	0,0595807	2020-10-22	United Kingdom
ORF1ab_2439_NA	ORF1ab	2439	ERR4806732	7582	T	-G	0,0672405	2020-10-22	United Kingdom
ORF1ab_3187_E	ORF1ab	3187	ERR4806732	9824	A	G	0,0913186	2020-10-22	United Kingdom
ORF1ab_314_L	ORF1ab	314	ERR4806732	14408	C	T	0,999843	2020-10-22	United Kingdom
ORF1ab_2208_NA	ORF1ab	2208	ERR4806732	20091	C	+A	0,052356	2020-10-22	United Kingdom
ORF1ab_2425_H	ORF1ab	2425	ERR4806732	20742	A	C	0,99973	2020-10-22	United Kingdom
ORF1ab_2518_V	ORF1ab	2518	ERR4806732	21020	C	T	0,999566	2020-10-22	United Kingdom
S_552_F	S	552	ERR4806732	23216	C	T	0,999527	2020-10-22	United Kingdom
S_614_G	S	614	ERR4806732	23403	A	G	0,999923	2020-10-22	United Kingdom
S_1073_N	S	1073	ERR4806732	24781	G	T	0,999576	2020-10-22	United Kingdom
S_1250_F	S	1250	ERR4806732	25311	G	T	0,999578	2020-10-22	United Kingdom
ORF7a_71_L	ORF7a	71	ERR4806732	27604	G	T	0,153333	2020-10-22	United Kingdom
ORF8_65_V	ORF8	65	ERR4806732	28087	C	T	0,99715	2020-10-22	United Kingdom
N_13_S	N	13	ERR4806732	28310	C	T	0,999725	2020-10-22	United Kingdom
N_203_K	N	203	ERR4806732	28881	G	A	1	2020-10-22	United Kingdom
N_204_R	N	204	ERR4806732	28883	G	C	1	2020-10-22	United Kingdom
N_341_N	N	341	ERR4806732	29294	G	A	0,999155	2020-10-22	United Kingdom
ORF10_30_L	ORF10	30	ERR4806732	29645	G	T	0,999591	2020-10-22	United Kingdom
ORF1ab_2501_T	ORF1ab	2501	ERR4806734	7767	T	C	0,998935	2020-10-25	United Kingdom
ORF1ab_4241_I	ORF1ab	4241	ERR4806734	12988	G	T	0,999594	2020-10-25	United Kingdom
ORF1ab_314_L	ORF1ab	314	ERR4806734	14408	C	T	0,999144	2020-10-25	United Kingdom
ORF1ab_711_I	ORF1ab	711	ERR4806734	15598	G	A	0,999764	2020-10-25	United Kingdom
ORF1ab_976_L	ORF1ab	976	ERR4806734	16394	C	T	0,999785	2020-10-25	United Kingdom
ORF1ab_1213_Y	ORF1ab	1213	ERR4806734	17104	C	T	0,999523	2020-10-25	United Kingdom
ORF1ab_1521_S	ORF1ab	1521	ERR4806734	18028	G	T	0,99898	2020-10-25	United Kingdom
ORF1ab_2644_I	ORF1ab	2644	ERR4806734	21399	G	T	0,319399	2020-10-25	United Kingdom
S_68_NA	S	68	ERR4806734	21764	A	-TACATG	0,978877	2020-10-25	United Kingdom
S_189_F	S	189	ERR4806734	22127	C	T	1	2020-10-25	United Kingdom
S_439_K	S	439	ERR4806734	22879	C	A	0,995984	2020-10-25	United Kingdom
S_614_G	S	614	ERR4806734	23403	A	G	0,999571	2020-10-25	United Kingdom
S_772_I	S	772	ERR4806734	23876	G	A	0,99916	2020-10-25	United Kingdom
S_1219_V	S	1219	ERR4806734	25218	G	T	0,999333	2020-10-25	United Kingdom
ORF3a_185_H	ORF3a	185	ERR4806734	25947	G	T	0,999542	2020-10-25	United Kingdom
N_334_I	N	334	ERR4806734	29274	C	T	0,999321	2020-10-25	United Kingdom
ORF1ab_428_C	ORF1ab	428	ERR4806735	1547	A	T	0,057971	2020-10-15	United Kingdom
ORF1ab_314_L	ORF1ab	314	ERR4806735	14408	C	T	1	2020-10-15	United Kingdom
S_18_F	S	18	ERR4806735	21614	C	T	0,998374	2020-10-15	United Kingdom
S_222_V	S	222	ERR4806735	22227	C	T	0,99547	2020-10-15	United Kingdom
S_614_G	S	614	ERR4806735	23403	A	G	0,998691	2020-10-15	United Kingdom
N_220_V	N	220	ERR4806735	28932	C	T	0,997537	2020-10-15	United Kingdom
ORF10_30_L	ORF10	30	ERR4806735	29645	G	T	0,999566	2020-10-15	United Kingdom
ORF1ab_2501_T	ORF1ab	2501	ERR4806737	7767	T	C	1	2020-10-26	United Kingdom
ORF1ab_4241_I	ORF1ab	4241	ERR4806737	12988	G	T	0,999114	2020-10-26	United Kingdom
ORF1ab_314_L	ORF1ab	314	ERR4806737	14408	C	T	1	2020-10-26	United Kingdom
ORF1ab_711_I	ORF1ab	711	ERR4806737	15598	G	A	0,999632	2020-10-26	United Kingdom
ORF1ab_1213_Y	ORF1ab	1213	ERR4806737	17104	C	T	0,999679	2020-10-26	United Kingdom
ORF1ab_1521_S	ORF1ab	1521	ERR4806737	18028	G	T	1	2020-10-26	United Kingdom
S_30_H	S	30	ERR4806737	21650	A	C	0,0570652	2020-10-26	United Kingdom
S_68_NA	S	68	ERR4806737	21764	A	-TACATG	0,96071	2020-10-26	United Kingdom
S_439_K	S	439	ERR4806737	22879	C	A	1	2020-10-26	United Kingdom
S_614_G	S	614	ERR4806737	23403	A	G	0,999508	2020-10-26	United Kingdom
S_1191_N	S	1191	ERR4806737	25135	G	T	0,999713	2020-10-26	United Kingdom
N_182_S	N	182	ERR4806737	28817	G	T	0,999427	2020-10-26	United Kingdom
ORF1ab_48_G	ORF1ab	48	ERR4806738	408	A	G	0,999487	2020-10-10	United Kingdom
ORF1ab_124_C	ORF1ab	124	ERR4806738	635	C	T	0,0545109	2020-10-10	United Kingdom
ORF1ab_226_G	ORF1ab	226	ERR4806738	941	A	G	0,220409	2020-10-10	United Kingdom
ORF1ab_267_Y	ORF1ab	267	ERR4806738	1064	A	T	0,999564	2020-10-10	United Kingdom
ORF1ab_485_NA	ORF1ab	485	ERR4806738	1720	T	-G	0,139629	2020-10-10	United Kingdom
ORF1ab_622_NA	ORF1ab	622	ERR4806738	2129	G	+A	0,111475	2020-10-10	United Kingdom
ORF1ab_638_NA	ORF1ab	638	ERR4806738	2177	G	-GT	0,148936	2020-10-10	United Kingdom
ORF1ab_1315_R	ORF1ab	1315	ERR4806738	4209	A	G	0,131796	2020-10-10	United Kingdom
ORF1ab_1346_NA	ORF1ab	1346	ERR4806738	4303	T	-AA	0,0848499	2020-10-10	United Kingdom
ORF1ab_1696_NA	ORF1ab	1696	ERR4806738	5352	A	-AG	0,181445	2020-10-10	United Kingdom
ORF1ab_2144_NA	ORF1ab	2144	ERR4806738	6696	C	+T	0,100304	2020-10-10	United Kingdom
ORF1ab_2241_R	ORF1ab	2241	ERR4806738	6986	G	C	0,316993	2020-10-10	United Kingdom
ORF1ab_4286_NA	ORF1ab	4286	ERR4806738	13123	T	-G	0,0716948	2020-10-10	United Kingdom
ORF1ab_314_L	ORF1ab	314	ERR4806738	14408	C	T	0,999773	2020-10-10	United Kingdom
ORF1ab_461_NA	ORF1ab	461	ERR4806738	14848	C	-TATTTG	0,24045	2020-10-10	United Kingdom
ORF1ab_782_NA	ORF1ab	782	ERR4806738	15813	T	-G	0,159029	2020-10-10	United Kingdom
ORF1ab_2658_F	ORF1ab	2658	ERR4806738	21440	C	T	0,707143	2020-10-10	United Kingdom
S_260_D	S	260	ERR4806738	22341	C	A	0,95578	2020-10-10	United Kingdom
S_341_NA	S	341	ERR4806738	22583	G	+T	0,154303	2020-10-10	United Kingdom
S_463_NA	S	463	ERR4806738	22950	C	+T	0,0730897	2020-10-10	United Kingdom
S_614_G	S	614	ERR4806738	23403	A	G	0,999731	2020-10-10	United Kingdom
S_623_V	S	623	ERR4806738	23430	C	T	0,10209	2020-10-10	United Kingdom
S_664_NA	S	664	ERR4806738	23552	A	-TACCCATTGGTGCAGGTATATGCGCTAGT	0,0588235	2020-10-10	United Kingdom
S_705_F	S	705	ERR4806738	23675	G	T	0,206934	2020-10-10	United Kingdom
S_791_I	S	791	ERR4806738	23934	C	T	0,0909091	2020-10-10	United Kingdom
S_1106_NA	S	1106	ERR4806738	24878	C	+A	0,104481	2020-10-10	United Kingdom
S_1255_N	S	1255	ERR4806738	25327	A	T	0,204835	2020-10-10	United Kingdom
ORF3a_135_NA	ORF3a	135	ERR4806738	25797	C	+A	0,0714286	2020-10-10	United Kingdom
ORF8_107_NA	ORF8	107	ERR4806738	28214	C	+T	0,162938	2020-10-10	United Kingdom
N_220_V	N	220	ERR4806738	28932	C	T	1	2020-10-10	United Kingdom
ORF10_30_L	ORF10	30	ERR4806738	29645	G	T	0,998339	2020-10-10	United Kingdom
ORF1ab_1624_Y	ORF1ab	1624	ERR4806740	5135	G	T	0,0520362	2020-10-20	United Kingdom
ORF1ab_3603_NA	ORF1ab	3603	ERR4806740	11074	C	-T	0,0533156	2020-10-20	United Kingdom
ORF1ab_314_L	ORF1ab	314	ERR4806740	14408	C	T	1	2020-10-20	United Kingdom
ORF1ab_1315_C	ORF1ab	1315	ERR4806740	17410	C	T	0,0709859	2020-10-20	United Kingdom
S_18_F	S	18	ERR4806740	21614	C	T	1	2020-10-20	United Kingdom
S_222_V	S	222	ERR4806740	22227	C	T	1	2020-10-20	United Kingdom
S_614_G	S	614	ERR4806740	23403	A	G	1	2020-10-20	United Kingdom
S_763_S	S	763	ERR4806740	23850	T	C	0,0848485	2020-10-20	United Kingdom
N_220_V	N	220	ERR4806740	28932	C	T	1	2020-10-20	United Kingdom
ORF10_30_L	ORF10	30	ERR4806740	29645	G	T	0,999776	2020-10-20	United Kingdom
ORF1ab_305_S	ORF1ab	305	ERR4806741	1178	C	T	0,162438	2020-10-12	United Kingdom
ORF1ab_2029_N	ORF1ab	2029	ERR4806741	6352	G	T	0,999749	2020-10-12	United Kingdom
ORF1ab_314_L	ORF1ab	314	ERR4806741	14408	C	T	0,999708	2020-10-12	United Kingdom
ORF1ab_729_Y	ORF1ab	729	ERR4806741	15652	G	T	0,999657	2020-10-12	United Kingdom
ORF1ab_2510_C	ORF1ab	2510	ERR4806741	20995	G	T	0,999335	2020-10-12	United Kingdom
S_614_G	S	614	ERR4806741	23403	A	G	0,999187	2020-10-12	United Kingdom
S_626_S	S	626	ERR4806741	23438	G	T	0,999288	2020-10-12	United Kingdom
N_203_K	N	203	ERR4806741	28881	G	A	0,999665	2020-10-12	United Kingdom
N_204_R	N	204	ERR4806741	28883	G	C	1	2020-10-12	United Kingdom
ORF1ab_124_C	ORF1ab	124	ERR4806742	635	C	T	0,105211	2020-10-12	United Kingdom
ORF1ab_129_NA	ORF1ab	129	ERR4806742	652	A	-G	0,0549006	2020-10-12	United Kingdom
ORF1ab_556_NA	ORF1ab	556	ERR4806742	1931	C	-A	0,0645161	2020-10-12	United Kingdom
ORF1ab_886_NA	ORF1ab	886	ERR4806742	2923	A	-T	0,120279	2020-10-12	United Kingdom
ORF1ab_959_NA	ORF1ab	959	ERR4806742	3141	C	-T	0,0616272	2020-10-12	United Kingdom
ORF1ab_1025_L	ORF1ab	1025	ERR4806742	3338	G	C	0,0611221	2020-10-12	United Kingdom
ORF1ab_1052_NA	ORF1ab	1052	ERR4806742	3420	T	-A	0,0910769	2020-10-12	United Kingdom
ORF1ab_1189_NA	ORF1ab	1189	ERR4806742	3832	C	+T	0,128329	2020-10-12	United Kingdom
ORF1ab_1192_G	ORF1ab	1192	ERR4806742	3840	A	G	0,0755208	2020-10-12	United Kingdom
ORF1ab_1225_K	ORF1ab	1225	ERR4806742	3939	G	A	0,0769231	2020-10-12	United Kingdom
ORF1ab_1483_A	ORF1ab	1483	ERR4806742	4713	T	C	0,0930233	2020-10-12	United Kingdom
ORF1ab_1617_NA	ORF1ab	1617	ERR4806742	5116	A	-T	0,164179	2020-10-12	United Kingdom
ORF1ab_1834_C	ORF1ab	1834	ERR4806742	5765	G	T	0,0530806	2020-10-12	United Kingdom
ORF1ab_1916_NA	ORF1ab	1916	ERR4806742	6012	C	-A	0,0715962	2020-10-12	United Kingdom
ORF1ab_1935_NA	ORF1ab	1935	ERR4806742	6070	C	+A	0,101433	2020-10-12	United Kingdom
ORF1ab_1951_S	ORF1ab	1951	ERR4806742	6116	G	T	0,120579	2020-10-12	United Kingdom
ORF1ab_2045_*	ORF1ab	2045	ERR4806742	6398	A	T	0,144298	2020-10-12	United Kingdom
ORF1ab_2199_NA	ORF1ab	2199	ERR4806742	6861	C	-A	0,0523291	2020-10-12	United Kingdom
ORF1ab_2554_NA	ORF1ab	2554	ERR4806742	7926	C	+A	0,0617207	2020-10-12	United Kingdom
ORF1ab_2679_N	ORF1ab	2679	ERR4806742	8302	A	T	0,107604	2020-10-12	United Kingdom
ORF1ab_2755_I	ORF1ab	2755	ERR4806742	8529	C	T	0,12051	2020-10-12	United Kingdom
ORF1ab_2996_NA	ORF1ab	2996	ERR4806742	9251	G	+T	0,0731707	2020-10-12	United Kingdom
ORF1ab_3057_L	ORF1ab	3057	ERR4806742	9434	G	T	0,0663391	2020-10-12	United Kingdom
ORF1ab_3059_R	ORF1ab	3059	ERR4806742	9440	T	C	0,0716981	2020-10-12	United Kingdom
ORF1ab_3093_NA	ORF1ab	3093	ERR4806742	9543	G	+T	0,0540541	2020-10-12	United Kingdom
ORF1ab_3433_*	ORF1ab	3433	ERR4806742	10562	G	T	0,106437	2020-10-12	United Kingdom
ORF1ab_3634_NA	ORF1ab	3634	ERR4806742	11166	C	-A	0,0553706	2020-10-12	United Kingdom
ORF1ab_3637_F	ORF1ab	3637	ERR4806742	11175	G	T	0,0730343	2020-10-12	United Kingdom
ORF1ab_3655_I	ORF1ab	3655	ERR4806742	11230	G	T	0,99955	2020-10-12	United Kingdom
ORF1ab_3671_Y	ORF1ab	3671	ERR4806742	11276	G	T	0,0609961	2020-10-12	United Kingdom
ORF1ab_3712_I	ORF1ab	3712	ERR4806742	11401	G	T	0,999495	2020-10-12	United Kingdom
ORF1ab_3936_Y	ORF1ab	3936	ERR4806742	12071	G	T	0,0595953	2020-10-12	United Kingdom
ORF1ab_57_V	ORF1ab	57	ERR4806742	13636	A	G	0,0670268	2020-10-12	United Kingdom
ORF1ab_107_S	ORF1ab	107	ERR4806742	13786	C	A	0,0877278	2020-10-12	United Kingdom
ORF1ab_218_L	ORF1ab	218	ERR4806742	14120	C	T	0,0504787	2020-10-12	United Kingdom
ORF1ab_314_L	ORF1ab	314	ERR4806742	14408	C	T	0,999731	2020-10-12	United Kingdom
ORF1ab_811_NA	ORF1ab	811	ERR4806742	15900	T	+A	0,0655477	2020-10-12	United Kingdom
ORF1ab_836_V	ORF1ab	836	ERR4806742	15974	A	T	0,0544475	2020-10-12	United Kingdom
ORF1ab_1003_NA	ORF1ab	1003	ERR4806742	16475	G	+T	0,0872393	2020-10-12	United Kingdom
ORF1ab_1350_T	ORF1ab	1350	ERR4806742	17516	G	C	0,0654594	2020-10-12	United Kingdom
ORF1ab_1792_Y	ORF1ab	1792	ERR4806742	18841	C	T	0,106867	2020-10-12	United Kingdom
S_105_NA	S	105	ERR4806742	21875	A	-T	0,0585847	2020-10-12	United Kingdom
S_110_NA	S	110	ERR4806742	21891	T	-A	0,0571009	2020-10-12	United Kingdom
S_146_NA	S	146	ERR4806742	21999	A	-C	0,0667044	2020-10-12	United Kingdom
S_532_NA	S	532	ERR4806742	23157	A	+T	0,0524434	2020-10-12	United Kingdom
S_614_G	S	614	ERR4806742	23403	A	G	0,999801	2020-10-12	United Kingdom
S_635_NA	S	635	ERR4806742	23465	G	+T	0,0518737	2020-10-12	United Kingdom
S_655_Y	S	655	ERR4806742	23525	C	T	0,0778098	2020-10-12	United Kingdom
S_669_NA	S	669	ERR4806742	23568	G	-TATATGCGCTAGT	0,0769231	2020-10-12	United Kingdom
S_785_A	S	785	ERR4806742	23916	T	C	0,100257	2020-10-12	United Kingdom
S_823_Y	S	823	ERR4806742	24030	T	A	0,0623174	2020-10-12	United Kingdom
S_977_NA	S	977	ERR4806742	24492	T	+A	0,0536471	2020-10-12	United Kingdom
S_992_NA	S	992	ERR4806742	24536	C	+A	0,0575707	2020-10-12	United Kingdom
ORF3a_51_S	ORF3a	51	ERR4806742	25543	G	T	0,0564378	2020-10-12	United Kingdom
ORF3a_75_N	ORF3a	75	ERR4806742	25617	G	T	0,998658	2020-10-12	United Kingdom
N_203_K	N	203	ERR4806742	28881	G	A	1	2020-10-12	United Kingdom
N_204_R	N	204	ERR4806742	28883	G	C	1	2020-10-12	United Kingdom
N_256_*	N	256	ERR4806742	29039	A	T	0,0544027	2020-10-12	United Kingdom
ORF1ab_98_V	ORF1ab	98	ERR4806743	558	G	T	0,127644	2020-10-20	United Kingdom
ORF1ab_98_A	ORF1ab	98	ERR4806743	558	G	C	0,0619335	2020-10-20	United Kingdom
ORF1ab_112_V	ORF1ab	112	ERR4806743	600	G	T	0,056576	2020-10-20	United Kingdom
ORF1ab_381_*	ORF1ab	381	ERR4806743	1406	G	T	0,0685544	2020-10-20	United Kingdom
ORF1ab_1096_S	ORF1ab	1096	ERR4806743	3551	C	T	0,0561224	2020-10-20	United Kingdom
ORF1ab_1100_V	ORF1ab	1100	ERR4806743	3564	G	T	0,138393	2020-10-20	United Kingdom
ORF1ab_1176_T	ORF1ab	1176	ERR4806743	3791	G	A	0,424528	2020-10-20	United Kingdom
ORF1ab_1291_L	ORF1ab	1291	ERR4806743	4136	G	C	0,0666234	2020-10-20	United Kingdom
ORF1ab_1640_S	ORF1ab	1640	ERR4806743	5183	C	T	0,99859	2020-10-20	United Kingdom
ORF1ab_1704_S	ORF1ab	1704	ERR4806743	5375	G	T	0,0578436	2020-10-20	United Kingdom
ORF1ab_2251_V	ORF1ab	2251	ERR4806743	7017	G	T	0,126853	2020-10-20	United Kingdom
ORF1ab_2258_V	ORF1ab	2258	ERR4806743	7038	G	T	0,0819398	2020-10-20	United Kingdom
ORF1ab_2589_R	ORF1ab	2589	ERR4806743	8031	A	G	0,999724	2020-10-20	United Kingdom
ORF1ab_2890_I	ORF1ab	2890	ERR4806743	8934	G	T	0,0898224	2020-10-20	United Kingdom
ORF1ab_2948_NA	ORF1ab	2948	ERR4806743	9109	A	-C	0,0582286	2020-10-20	United Kingdom
ORF1ab_2959_V	ORF1ab	2959	ERR4806743	9141	G	T	0,0950171	2020-10-20	United Kingdom
ORF1ab_2959_A	ORF1ab	2959	ERR4806743	9141	G	C	0,0925963	2020-10-20	United Kingdom
ORF1ab_2985_M	ORF1ab	2985	ERR4806743	9219	G	T	0,0632684	2020-10-20	United Kingdom
ORF1ab_2986_Y	ORF1ab	2986	ERR4806743	9221	C	T	0,0627768	2020-10-20	United Kingdom
ORF1ab_2995_V	ORF1ab	2995	ERR4806743	9249	G	T	0,0782877	2020-10-20	United Kingdom
ORF1ab_3297_V	ORF1ab	3297	ERR4806743	10155	A	T	0,0574037	2020-10-20	United Kingdom
ORF1ab_3298_L	ORF1ab	3298	ERR4806743	10157	G	T	0,0848817	2020-10-20	United Kingdom
ORF1ab_3301_F	ORF1ab	3301	ERR4806743	10167	G	T	0,121789	2020-10-20	United Kingdom
ORF1ab_3368_L	ORF1ab	3368	ERR4806743	10368	G	T	0,0526549	2020-10-20	United Kingdom
ORF1ab_3574_I	ORF1ab	3574	ERR4806743	10986	G	T	0,0652174	2020-10-20	United Kingdom
ORF1ab_3603_NA	ORF1ab	3603	ERR4806743	11074	C	+T	0,0719154	2020-10-20	United Kingdom
ORF1ab_3967_S	ORF1ab	3967	ERR4806743	12164	G	T	0,0672776	2020-10-20	United Kingdom
ORF1ab_52_D	ORF1ab	52	ERR4806743	13623	A	T	0,0507463	2020-10-20	United Kingdom
ORF1ab_270_S	ORF1ab	270	ERR4806743	14277	G	T	0,11233	2020-10-20	United Kingdom
ORF1ab_314_L	ORF1ab	314	ERR4806743	14408	C	T	0,995778	2020-10-20	United Kingdom
ORF1ab_768_S	ORF1ab	768	ERR4806743	15769	G	T	0,0870734	2020-10-20	United Kingdom
ORF1ab_1461_V	ORF1ab	1461	ERR4806743	17849	G	T	0,0605128	2020-10-20	United Kingdom
ORF1ab_1610_C	ORF1ab	1610	ERR4806743	18297	G	T	0,0504959	2020-10-20	United Kingdom
ORF1ab_1629_F	ORF1ab	1629	ERR4806743	18354	A	C	0,051658	2020-10-20	United Kingdom
ORF1ab_1696_NA	ORF1ab	1696	ERR4806743	18553	G	-AC	0,0528157	2020-10-20	United Kingdom
ORF1ab_1873_N	ORF1ab	1873	ERR4806743	19086	G	T	0,0813253	2020-10-20	United Kingdom
ORF1ab_1909_L	ORF1ab	1909	ERR4806743	19193	G	T	0,0508475	2020-10-20	United Kingdom
S_222_V	S	222	ERR4806743	22227	C	T	0,998435	2020-10-20	United Kingdom
S_254_F	S	254	ERR4806743	22323	C	T	0,0849315	2020-10-20	United Kingdom
S_583_Q	S	583	ERR4806743	23309	G	C	0,999679	2020-10-20	United Kingdom
S_614_G	S	614	ERR4806743	23403	A	G	0,999621	2020-10-20	United Kingdom
S_671_F	S	671	ERR4806743	23574	G	T	0,0612479	2020-10-20	United Kingdom
S_735_L	S	735	ERR4806743	23766	C	T	0,0617592	2020-10-20	United Kingdom
S_849_I	S	849	ERR4806743	24107	C	A	0,282578	2020-10-20	United Kingdom
S_1112_S	S	1112	ERR4806743	24896	C	T	0,0518036	2020-10-20	United Kingdom
S_1124_V	S	1124	ERR4806743	24933	G	T	0,26603	2020-10-20	United Kingdom
S_1270_NA	S	1270	ERR4806743	25371	T	-A	0,0867451	2020-10-20	United Kingdom
ORF3a_15_F	ORF3a	15	ERR4806743	25437	G	T	0,0993485	2020-10-20	United Kingdom
N_55_S	N	55	ERR4806743	28436	G	T	0,979278	2020-10-20	United Kingdom
N_82_Y	N	82	ERR4806743	28517	G	T	0,0516066	2020-10-20	United Kingdom
N_220_V	N	220	ERR4806743	28932	C	T	0,994845	2020-10-20	United Kingdom
ORF10_30_L	ORF10	30	ERR4806743	29645	G	T	0,998145	2020-10-20	United Kingdom
ORF1ab_314_L	ORF1ab	314	ERR4806744	14408	C	T	0,99979	2020-10-09	United Kingdom
S_18_F	S	18	ERR4806744	21614	C	T	1	2020-10-09	United Kingdom
S_222_V	S	222	ERR4806744	22227	C	T	0,995739	2020-10-09	United Kingdom
S_614_G	S	614	ERR4806744	23403	A	G	0,999374	2020-10-09	United Kingdom
ORF8_65_V	ORF8	65	ERR4806744	28087	C	T	0,991304	2020-10-09	United Kingdom
N_220_V	N	220	ERR4806744	28932	C	T	0,992048	2020-10-09	United Kingdom
ORF10_30_L	ORF10	30	ERR4806744	29645	G	T	0,998933	2020-10-09	United Kingdom
ORF1ab_1674_T	ORF1ab	1674	ERR4806745	18488	T	C	0,999083	2020-10-08	United Kingdom
S_95_I	S	95	ERR4806745	21846	C	T	0,177085	2020-10-08	United Kingdom
N_365_S	N	365	ERR4806745	29366	C	T	0,162619	2020-10-08	United Kingdom
ORF10_13_M	ORF10	13	ERR4806745	29596	A	G	0,999923	2020-10-08	United Kingdom
ORF1ab_124_C	ORF1ab	124	ERR4806746	635	C	T	0,0844794	2020-10-22	United Kingdom
ORF1ab_3688_V	ORF1ab	3688	ERR4806746	11328	C	T	0,0791199	2020-10-22	United Kingdom
ORF1ab_314_L	ORF1ab	314	ERR4806746	14408	C	T	1	2020-10-22	United Kingdom
ORF1ab_345_L	ORF1ab	345	ERR4806746	14500	G	T	0,997059	2020-10-22	United Kingdom
ORF1ab_2273_V	ORF1ab	2273	ERR4806746	20284	A	G	0,0591716	2020-10-22	United Kingdom
S_18_F	S	18	ERR4806746	21614	C	T	1	2020-10-22	United Kingdom
S_30_H	S	30	ERR4806746	21650	A	C	0,113269	2020-10-22	United Kingdom
S_222_V	S	222	ERR4806746	22227	C	T	0,99906	2020-10-22	United Kingdom
S_614_G	S	614	ERR4806746	23403	A	G	0,999791	2020-10-22	United Kingdom
N_220_V	N	220	ERR4806746	28932	C	T	1	2020-10-22	United Kingdom
ORF10_30_L	ORF10	30	ERR4806746	29645	G	T	0,999283	2020-10-22	United Kingdom
ORF1ab_293_F	ORF1ab	293	ERR4806748	1142	C	T	1	2020-10-01	United Kingdom
ORF1ab_628_F	ORF1ab	628	ERR4806748	2147	C	T	1	2020-10-01	United Kingdom
ORF1ab_1246_I	ORF1ab	1246	ERR4806748	4002	C	T	1	2020-10-01	United Kingdom
ORF1ab_2181_I	ORF1ab	2181	ERR4806748	6807	C	T	1	2020-10-01	United Kingdom
ORF1ab_2554_V	ORF1ab	2554	ERR4806748	7926	C	T	0,998894	2020-10-01	United Kingdom
ORF1ab_314_L	ORF1ab	314	ERR4806748	14408	C	T	1	2020-10-01	United Kingdom
S_222_V	S	222	ERR4806748	22227	C	T	1	2020-10-01	United Kingdom
S_614_G	S	614	ERR4806748	23403	A	G	0,999528	2020-10-01	United Kingdom
ORF7b_12_Y	ORF7b	12	ERR4806748	27790	G	A	0,995935	2020-10-01	United Kingdom
N_32_H	N	32	ERR4806748	28368	G	A	1	2020-10-01	United Kingdom
N_220_V	N	220	ERR4806748	28932	C	T	0,997732	2020-10-01	United Kingdom
ORF10_30_L	ORF10	30	ERR4806748	29645	G	T	0,999774	2020-10-01	United Kingdom
ORF1ab_3306_V	ORF1ab	3306	ERR4806749	10181	A	G	0,0601137	2020-10-21	United Kingdom
ORF1ab_314_L	ORF1ab	314	ERR4806749	14408	C	T	0,998338	2020-10-21	United Kingdom
S_18_F	S	18	ERR4806749	21614	C	T	1	2020-10-21	United Kingdom
S_222_V	S	222	ERR4806749	22227	C	T	1	2020-10-21	United Kingdom
S_614_G	S	614	ERR4806749	23403	A	G	0,998768	2020-10-21	United Kingdom
ORF8_120_NA	ORF8	120	ERR4806749	28251	T	-TC	0,066055	2020-10-21	United Kingdom
N_220_V	N	220	ERR4806749	28932	C	T	1	2020-10-21	United Kingdom
ORF10_30_L	ORF10	30	ERR4806749	29645	G	T	0,999719	2020-10-21	United Kingdom
ORF1ab_1754_I	ORF1ab	1754	ERR4806750	5526	C	T	0,998092	2020-10-20	United Kingdom
ORF1ab_1788_M	ORF1ab	1788	ERR4806750	5628	C	T	0,149684	2020-10-20	United Kingdom
ORF1ab_314_L	ORF1ab	314	ERR4806750	14408	C	T	0,999618	2020-10-20	United Kingdom
S_18_F	S	18	ERR4806750	21614	C	T	0,996815	2020-10-20	United Kingdom
S_222_V	S	222	ERR4806750	22227	C	T	1	2020-10-20	United Kingdom
S_614_G	S	614	ERR4806750	23403	A	G	0,999239	2020-10-20	United Kingdom
ORF8_54_L	ORF8	54	ERR4806750	28054	C	T	0,0605859	2020-10-20	United Kingdom
N_220_V	N	220	ERR4806750	28932	C	T	0,998748	2020-10-20	United Kingdom
ORF10_30_L	ORF10	30	ERR4806750	29645	G	T	0,999501	2020-10-20	United Kingdom
ORF1ab_98_V	ORF1ab	98	ERR4806752	558	G	T	0,256098	2020-10-13	United Kingdom
ORF1ab_133_V	ORF1ab	133	ERR4806752	663	G	T	0,0642202	2020-10-13	United Kingdom
ORF1ab_251_F	ORF1ab	251	ERR4806752	1018	G	T	0,160665	2020-10-13	United Kingdom
ORF1ab_1100_V	ORF1ab	1100	ERR4806752	3564	G	T	0,161491	2020-10-13	United Kingdom
ORF1ab_1640_S	ORF1ab	1640	ERR4806752	5183	C	T	1	2020-10-13	United Kingdom
ORF1ab_1704_S	ORF1ab	1704	ERR4806752	5375	G	T	0,105137	2020-10-13	United Kingdom
ORF1ab_1705_C	ORF1ab	1705	ERR4806752	5378	G	T	0,0606796	2020-10-13	United Kingdom
ORF1ab_1861_V	ORF1ab	1861	ERR4806752	5847	G	T	0,0560272	2020-10-13	United Kingdom
ORF1ab_2589_R	ORF1ab	2589	ERR4806752	8031	A	G	1	2020-10-13	United Kingdom
ORF1ab_2632_N	ORF1ab	2632	ERR4806752	8160	C	A	0,998302	2020-10-13	United Kingdom
ORF1ab_3301_F	ORF1ab	3301	ERR4806752	10167	G	T	0,0981067	2020-10-13	United Kingdom
ORF1ab_3757_V	ORF1ab	3757	ERR4806752	11535	G	T	0,103203	2020-10-13	United Kingdom
ORF1ab_3967_S	ORF1ab	3967	ERR4806752	12164	G	T	0,0682088	2020-10-13	United Kingdom
ORF1ab_35_V	ORF1ab	35	ERR4806752	13571	G	T	0,0924658	2020-10-13	United Kingdom
ORF1ab_244_S	ORF1ab	244	ERR4806752	14197	G	T	0,0559322	2020-10-13	United Kingdom
ORF1ab_270_S	ORF1ab	270	ERR4806752	14277	G	T	0,077551	2020-10-13	United Kingdom
ORF1ab_314_L	ORF1ab	314	ERR4806752	14408	C	T	1	2020-10-13	United Kingdom
ORF1ab_1568_V	ORF1ab	1568	ERR4806752	18170	G	T	0,0586957	2020-10-13	United Kingdom
S_222_V	S	222	ERR4806752	22227	C	T	0,992908	2020-10-13	United Kingdom
S_583_Q	S	583	ERR4806752	23309	G	C	1	2020-10-13	United Kingdom
S_614_G	S	614	ERR4806752	23403	A	G	0,998954	2020-10-13	United Kingdom
S_999_C	S	999	ERR4806752	24557	G	T	0,0582524	2020-10-13	United Kingdom
S_1124_V	S	1124	ERR4806752	24933	G	T	0,178385	2020-10-13	United Kingdom
N_55_S	N	55	ERR4806752	28436	G	T	1	2020-10-13	United Kingdom
N_220_V	N	220	ERR4806752	28932	C	T	1	2020-10-13	United Kingdom
N_288_Y	N	288	ERR4806752	29135	G	T	0,0604982	2020-10-13	United Kingdom
N_417_NA	N	417	ERR4806752	29524	T	-C	0,0733542	2020-10-13	United Kingdom
N_418_*	N	418	ERR4806752	29525	C	T	0,0576096	2020-10-13	United Kingdom
ORF10_30_L	ORF10	30	ERR4806752	29645	G	T	0,99903	2020-10-13	United Kingdom
ORF1ab_98_V	ORF1ab	98	ERR4806753	558	G	T	0,0675301	2020-10-21	United Kingdom
ORF1ab_385_V	ORF1ab	385	ERR4806753	1419	C	T	0,998437	2020-10-21	United Kingdom
ORF1ab_1100_V	ORF1ab	1100	ERR4806753	3564	G	T	0,0830409	2020-10-21	United Kingdom
ORF1ab_1298_V	ORF1ab	1298	ERR4806753	4158	C	T	0,993934	2020-10-21	United Kingdom
ORF1ab_2685_T	ORF1ab	2685	ERR4806753	8318	C	A	0,993072	2020-10-21	United Kingdom
ORF1ab_3603_NA	ORF1ab	3603	ERR4806753	11074	C	-T	0,0547696	2020-10-21	United Kingdom
ORF1ab_314_L	ORF1ab	314	ERR4806753	14408	C	T	0,997132	2020-10-21	United Kingdom
ORF1ab_1798_S	ORF1ab	1798	ERR4806753	18859	G	T	0,995775	2020-10-21	United Kingdom
S_21_I	S	21	ERR4806753	21624	G	T	0,998097	2020-10-21	United Kingdom
S_446_V	S	446	ERR4806753	22899	G	T	0,0588235	2020-10-21	United Kingdom
S_614_G	S	614	ERR4806753	23403	A	G	0,999508	2020-10-21	United Kingdom
S_841_R	S	841	ERR4806753	24084	T	G	0,989985	2020-10-21	United Kingdom
S_1124_V	S	1124	ERR4806753	24933	G	T	0,0915992	2020-10-21	United Kingdom
M_17_I	M	17	ERR4806753	26571	C	A	0,997809	2020-10-21	United Kingdom
N_203_K	N	203	ERR4806753	28881	G	A	0,990138	2020-10-21	United Kingdom
N_204_R	N	204	ERR4806753	28883	G	C	0,998145	2020-10-21	United Kingdom
ORF1ab_1506_L	ORF1ab	1506	ERR4806754	4782	C	T	1	2020-10-25	United Kingdom
ORF1ab_314_L	ORF1ab	314	ERR4806754	14408	C	T	1	2020-10-25	United Kingdom
S_18_F	S	18	ERR4806754	21614	C	T	1	2020-10-25	United Kingdom
S_30_H	S	30	ERR4806754	21650	A	C	0,0763052	2020-10-25	United Kingdom
S_54_F	S	54	ERR4806754	21724	G	T	0,57868	2020-10-25	United Kingdom
S_222_V	S	222	ERR4806754	22227	C	T	1	2020-10-25	United Kingdom
S_614_G	S	614	ERR4806754	23403	A	G	1	2020-10-25	United Kingdom
N_220_V	N	220	ERR4806754	28932	C	T	0,998428	2020-10-25	United Kingdom
ORF10_30_L	ORF10	30	ERR4806754	29645	G	T	1	2020-10-25	United Kingdom
ORF1ab_1272_I	ORF1ab	1272	ERR4806756	4080	G	T	0,0744824	2020-10-26	United Kingdom
ORF1ab_314_L	ORF1ab	314	ERR4806756	14408	C	T	1	2020-10-26	United Kingdom
S_18_F	S	18	ERR4806756	21614	C	T	1	2020-10-26	United Kingdom
S_222_V	S	222	ERR4806756	22227	C	T	0,999375	2020-10-26	United Kingdom
S_614_G	S	614	ERR4806756	23403	A	G	0,999922	2020-10-26	United Kingdom
N_220_V	N	220	ERR4806756	28932	C	T	1	2020-10-26	United Kingdom
ORF10_30_L	ORF10	30	ERR4806756	29645	G	T	0,995844	2020-10-26	United Kingdom
ORF1ab_98_V	ORF1ab	98	ERR4806758	558	G	T	0,0858645	2020-10-11	United Kingdom
ORF1ab_385_V	ORF1ab	385	ERR4806758	1419	C	T	0,998372	2020-10-11	United Kingdom
ORF1ab_1100_V	ORF1ab	1100	ERR4806758	3564	G	T	0,073913	2020-10-11	United Kingdom
ORF1ab_1298_V	ORF1ab	1298	ERR4806758	4158	C	T	0,989742	2020-10-11	United Kingdom
ORF1ab_2685_T	ORF1ab	2685	ERR4806758	8318	C	A	0,995513	2020-10-11	United Kingdom
ORF1ab_3709_C	ORF1ab	3709	ERR4806758	11392	G	T	0,0501169	2020-10-11	United Kingdom
ORF1ab_314_L	ORF1ab	314	ERR4806758	14408	C	T	0,998155	2020-10-11	United Kingdom
ORF1ab_1798_S	ORF1ab	1798	ERR4806758	18859	G	T	0,997815	2020-10-11	United Kingdom
S_21_I	S	21	ERR4806758	21624	G	T	0,997575	2020-10-11	United Kingdom
S_446_V	S	446	ERR4806758	22899	G	T	0,124352	2020-10-11	United Kingdom
S_614_G	S	614	ERR4806758	23403	A	G	0,999072	2020-10-11	United Kingdom
S_841_R	S	841	ERR4806758	24084	T	G	0,995852	2020-10-11	United Kingdom
S_1124_V	S	1124	ERR4806758	24933	G	T	0,0725142	2020-10-11	United Kingdom
M_17_I	M	17	ERR4806758	26571	C	A	0,993199	2020-10-11	United Kingdom
N_203_K	N	203	ERR4806758	28881	G	A	0,997596	2020-10-11	United Kingdom
N_204_R	N	204	ERR4806758	28883	G	C	0,999528	2020-10-11	United Kingdom
ORF1ab_314_L	ORF1ab	314	ERR4806760	14408	C	T	1	2020-10-22	United Kingdom
S_18_F	S	18	ERR4806760	21614	C	T	0,999458	2020-10-22	United Kingdom
S_222_V	S	222	ERR4806760	22227	C	T	1	2020-10-22	United Kingdom
S_614_G	S	614	ERR4806760	23403	A	G	0,999799	2020-10-22	United Kingdom
M_104_V	M	104	ERR4806760	26833	C	T	1	2020-10-22	United Kingdom
ORF8_65_V	ORF8	65	ERR4806760	28087	C	T	0,786311	2020-10-22	United Kingdom
N_220_V	N	220	ERR4806760	28932	C	T	0,998881	2020-10-22	United Kingdom
ORF10_30_L	ORF10	30	ERR4806760	29645	G	T	0,999441	2020-10-22	United Kingdom
ORF1ab_3603_NA	ORF1ab	3603	ERR4806761	11074	C	+T	0,0803529	2020-10-20	United Kingdom
ORF1ab_3606_NA	ORF1ab	3606	ERR4806761	11082	T	-G	0,167067	2020-10-20	United Kingdom
ORF1ab_3606_F	ORF1ab	3606	ERR4806761	11083	G	T	0,999788	2020-10-20	United Kingdom
ORF1ab_314_L	ORF1ab	314	ERR4806761	14408	C	T	1	2020-10-20	United Kingdom
S_18_F	S	18	ERR4806761	21614	C	T	1	2020-10-20	United Kingdom
S_30_H	S	30	ERR4806761	21650	A	C	0,155	2020-10-20	United Kingdom
S_222_V	S	222	ERR4806761	22227	C	T	0,996691	2020-10-20	United Kingdom
S_614_G	S	614	ERR4806761	23403	A	G	0,998833	2020-10-20	United Kingdom
N_220_V	N	220	ERR4806761	28932	C	T	0,998931	2020-10-20	United Kingdom
ORF10_30_L	ORF10	30	ERR4806761	29645	G	T	0,9997	2020-10-20	United Kingdom
ORF1ab_2554_V	ORF1ab	2554	ERR4806762	7926	C	T	1	2020-10-09	United Kingdom
ORF1ab_314_L	ORF1ab	314	ERR4806762	14408	C	T	1	2020-10-09	United Kingdom
S_222_V	S	222	ERR4806762	22227	C	T	1	2020-10-09	United Kingdom
S_614_G	S	614	ERR4806762	23403	A	G	1	2020-10-09	United Kingdom
ORF8_45_*	ORF8	45	ERR4806762	28027	G	A	0,998965	2020-10-09	United Kingdom
N_220_V	N	220	ERR4806762	28932	C	T	0,997093	2020-10-09	United Kingdom
ORF10_30_L	ORF10	30	ERR4806762	29645	G	T	0,999647	2020-10-09	United Kingdom
ORF1ab_314_L	ORF1ab	314	ERR4806763	14408	C	T	1	NA	United Kingdom
ORF1ab_2425_H	ORF1ab	2425	ERR4806763	20742	A	C	0,999462	NA	United Kingdom
S_614_G	S	614	ERR4806763	23403	A	G	0,999524	NA	United Kingdom
S_1073_N	S	1073	ERR4806763	24781	G	T	0,828205	NA	United Kingdom
S_1250_F	S	1250	ERR4806763	25311	G	T	0,995671	NA	United Kingdom
ORF3a_199_Y	ORF3a	199	ERR4806763	25987	G	T	0,949035	NA	United Kingdom
ORF8_65_V	ORF8	65	ERR4806763	28087	C	T	0,651393	NA	United Kingdom
N_13_S	N	13	ERR4806763	28310	C	T	0,997644	NA	United Kingdom
N_203_K	N	203	ERR4806763	28881	G	A	0,99863	NA	United Kingdom
N_204_R	N	204	ERR4806763	28883	G	C	1	NA	United Kingdom
ORF10_30_L	ORF10	30	ERR4806763	29645	G	T	0,999736	NA	United Kingdom
ORF1ab_314_L	ORF1ab	314	ERR4806765	14408	C	T	1	2020-10-21	United Kingdom
ORF1ab_647_S	ORF1ab	647	ERR4806765	15406	G	T	1	2020-10-21	United Kingdom
ORF1ab_2575_V	ORF1ab	2575	ERR4806765	21191	C	T	1	2020-10-21	United Kingdom
S_30_H	S	30	ERR4806765	21650	A	C	0,107849	2020-10-21	United Kingdom
S_614_G	S	614	ERR4806765	23403	A	G	1	2020-10-21	United Kingdom
N_203_K	N	203	ERR4806765	28881	G	A	0,999382	2020-10-21	United Kingdom
N_204_R	N	204	ERR4806765	28883	G	C	1	2020-10-21	United Kingdom
ORF1ab_542_C	ORF1ab	542	ERR4806767	1889	C	T	0,0596359	2020-10-22	United Kingdom
ORF1ab_2018_S	ORF1ab	2018	ERR4806767	6317	C	T	0,998326	2020-10-22	United Kingdom
ORF1ab_3608_D	ORF1ab	3608	ERR4806767	11089	A	C	0,99856	2020-10-22	United Kingdom
ORF1ab_20_A	ORF1ab	20	ERR4806767	13526	A	C	1	2020-10-22	United Kingdom
ORF1ab_314_L	ORF1ab	314	ERR4806767	14408	C	T	1	2020-10-22	United Kingdom
S_18_F	S	18	ERR4806767	21614	C	T	0,996904	2020-10-22	United Kingdom
S_23_H	S	23	ERR4806767	21631	A	T	0,996956	2020-10-22	United Kingdom
S_222_V	S	222	ERR4806767	22227	C	T	0,998879	2020-10-22	United Kingdom
S_614_G	S	614	ERR4806767	23403	A	G	1	2020-10-22	United Kingdom
N_220_V	N	220	ERR4806767	28932	C	T	0,996473	2020-10-22	United Kingdom
ORF10_30_L	ORF10	30	ERR4806767	29645	G	T	0,999578	2020-10-22	United Kingdom
ORF1ab_98_V	ORF1ab	98	ERR4806768	558	G	T	0,140375	2020-10-16	United Kingdom
ORF1ab_251_F	ORF1ab	251	ERR4806768	1018	G	T	0,0688351	2020-10-16	United Kingdom
ORF1ab_1100_V	ORF1ab	1100	ERR4806768	3564	G	T	0,0883392	2020-10-16	United Kingdom
ORF1ab_1827_H	ORF1ab	1827	ERR4806768	5744	T	C	0,0532175	2020-10-16	United Kingdom
ORF1ab_2258_V	ORF1ab	2258	ERR4806768	7038	G	T	0,0739979	2020-10-16	United Kingdom
ORF1ab_3301_F	ORF1ab	3301	ERR4806768	10167	G	T	0,0687764	2020-10-16	United Kingdom
ORF1ab_3353_R	ORF1ab	3353	ERR4806768	10323	A	G	0,99143	2020-10-16	United Kingdom
ORF1ab_3709_C	ORF1ab	3709	ERR4806768	11392	G	T	0,0650572	2020-10-16	United Kingdom
ORF1ab_3757_V	ORF1ab	3757	ERR4806768	11535	G	T	0,0534979	2020-10-16	United Kingdom
ORF1ab_314_L	ORF1ab	314	ERR4806768	14408	C	T	0,997156	2020-10-16	United Kingdom
S_222_V	S	222	ERR4806768	22227	C	T	0,999208	2020-10-16	United Kingdom
S_446_V	S	446	ERR4806768	22899	G	T	0,148148	2020-10-16	United Kingdom
S_583_D	S	583	ERR4806768	23311	G	C	0,987169	2020-10-16	United Kingdom
S_614_G	S	614	ERR4806768	23403	A	G	0,999321	2020-10-16	United Kingdom
S_1124_V	S	1124	ERR4806768	24933	G	T	0,117193	2020-10-16	United Kingdom
ORF3a_16_N	ORF3a	16	ERR4806768	25440	G	T	0,992793	2020-10-16	United Kingdom
ORF7a_120_I	ORF7a	120	ERR4806768	27752	C	T	0,985785	2020-10-16	United Kingdom
N_220_V	N	220	ERR4806768	28932	C	T	0,997071	2020-10-16	United Kingdom
ORF10_30_L	ORF10	30	ERR4806768	29645	G	T	0,999552	2020-10-16	United Kingdom
ORF1ab_540_V	ORF1ab	540	ERR4806769	1884	C	T	0,975389	2020-10-23	United Kingdom
ORF1ab_625_E	ORF1ab	625	ERR4806769	2138	A	G	0,0583333	2020-10-23	United Kingdom
ORF1ab_3711_F	ORF1ab	3711	ERR4806769	11396	C	T	0,99943	2020-10-23	United Kingdom
ORF1ab_314_L	ORF1ab	314	ERR4806769	14408	C	T	1	2020-10-23	United Kingdom
ORF1ab_1540_I	ORF1ab	1540	ERR4806769	18086	C	T	0,998223	2020-10-23	United Kingdom
S_222_V	S	222	ERR4806769	22227	C	T	1	2020-10-23	United Kingdom
S_614_G	S	614	ERR4806769	23403	A	G	0,999445	2020-10-23	United Kingdom
ORF3a_110_S	ORF3a	110	ERR4806769	25720	G	T	0,99686	2020-10-23	United Kingdom
N_220_V	N	220	ERR4806769	28932	C	T	0,993363	2020-10-23	United Kingdom
ORF10_30_L	ORF10	30	ERR4806769	29645	G	T	0,999129	2020-10-23	United Kingdom
ORF1ab_314_L	ORF1ab	314	ERR4806770	14408	C	T	0,999603	2020-09-22	United Kingdom
ORF1ab_647_S	ORF1ab	647	ERR4806770	15406	G	T	0,999598	2020-09-22	United Kingdom
S_614_G	S	614	ERR4806770	23403	A	G	1	2020-09-22	United Kingdom
N_203_K	N	203	ERR4806770	28881	G	A	1	2020-09-22	United Kingdom
N_204_R	N	204	ERR4806770	28883	G	C	1	2020-09-22	United Kingdom
ORF1ab_2221_L	ORF1ab	2221	ERR4806771	6927	C	T	1	2020-10-01	United Kingdom
ORF1ab_314_L	ORF1ab	314	ERR4806771	14408	C	T	1	2020-10-01	United Kingdom
ORF1ab_1737_C	ORF1ab	1737	ERR4806771	18676	C	T	0,998799	2020-10-01	United Kingdom
S_18_F	S	18	ERR4806771	21614	C	T	1	2020-10-01	United Kingdom
S_222_V	S	222	ERR4806771	22227	C	T	1	2020-10-01	United Kingdom
S_614_G	S	614	ERR4806771	23403	A	G	1	2020-10-01	United Kingdom
N_220_V	N	220	ERR4806771	28932	C	T	0,998066	2020-10-01	United Kingdom
ORF10_30_L	ORF10	30	ERR4806771	29645	G	T	1	2020-10-01	United Kingdom
ORF1ab_944_L	ORF1ab	944	ERR4806772	3096	C	T	1	2020-10-24	United Kingdom
ORF1ab_2357_Y	ORF1ab	2357	ERR4806772	7334	C	T	1	2020-10-24	United Kingdom
ORF1ab_2418_V	ORF1ab	2418	ERR4806772	7518	C	T	0,170423	2020-10-24	United Kingdom
ORF1ab_3334_S	ORF1ab	3334	ERR4806772	10265	G	A	0,999196	2020-10-24	United Kingdom
ORF1ab_3395_L	ORF1ab	3395	ERR4806772	10449	C	T	0,995828	2020-10-24	United Kingdom
ORF1ab_314_L	ORF1ab	314	ERR4806772	14408	C	T	1	2020-10-24	United Kingdom
ORF1ab_2084_I	ORF1ab	2084	ERR4806772	19718	C	T	0,99767	2020-10-24	United Kingdom
ORF1ab_2268_V	ORF1ab	2268	ERR4806772	20270	C	T	0,997275	2020-10-24	United Kingdom
ORF1ab_2322_I	ORF1ab	2322	ERR4806772	20433	G	A	0,997778	2020-10-24	United Kingdom
S_20_I	S	20	ERR4806772	21621	C	T	0,998705	2020-10-24	United Kingdom
S_30_H	S	30	ERR4806772	21650	A	C	0,0547196	2020-10-24	United Kingdom
S_501_Y	S	501	ERR4806772	23063	A	T	0,99839	2020-10-24	United Kingdom
S_614_G	S	614	ERR4806772	23403	A	G	0,998485	2020-10-24	United Kingdom
ORF3a_156_C	ORF3a	156	ERR4806772	25859	A	G	0,999449	2020-10-24	United Kingdom
ORF7a_14_I	ORF7a	14	ERR4806772	27434	C	T	0,997468	2020-10-24	United Kingdom
N_9_H	N	9	ERR4806772	28300	G	C	0,999581	2020-10-24	United Kingdom
N_203_K	N	203	ERR4806772	28881	G	A	0,998884	2020-10-24	United Kingdom
N_204_R	N	204	ERR4806772	28883	G	C	0,9992	2020-10-24	United Kingdom
ORF1ab_440_R	ORF1ab	440	ERR4806774	1583	G	A	0,8825	2020-10-24	United Kingdom
ORF1ab_1352_T	ORF1ab	1352	ERR4806774	4319	G	A	0,995296	2020-10-24	United Kingdom
ORF1ab_314_L	ORF1ab	314	ERR4806774	14408	C	T	0,999166	2020-10-24	United Kingdom
ORF1ab_1184_D	ORF1ab	1184	ERR4806774	17019	G	T	0,996983	2020-10-24	United Kingdom
S_18_F	S	18	ERR4806774	21614	C	T	1	2020-10-24	United Kingdom
S_30_H	S	30	ERR4806774	21650	A	C	0,176166	2020-10-24	United Kingdom
S_222_V	S	222	ERR4806774	22227	C	T	0,998415	2020-10-24	United Kingdom
S_614_G	S	614	ERR4806774	23403	A	G	0,999479	2020-10-24	United Kingdom
S_871_S	S	871	ERR4806774	24173	G	T	0,997353	2020-10-24	United Kingdom
ORF8_65_V	ORF8	65	ERR4806774	28087	C	T	0,977273	2020-10-24	United Kingdom
N_220_V	N	220	ERR4806774	28932	C	T	0,99729	2020-10-24	United Kingdom
N_271_I	N	271	ERR4806774	29085	C	T	0,997711	2020-10-24	United Kingdom
ORF10_30_L	ORF10	30	ERR4806774	29645	G	T	0,999163	2020-10-24	United Kingdom
ORF1ab_2501_T	ORF1ab	2501	ERR4806776	7767	T	C	1	2020-10-21	United Kingdom
ORF1ab_3764_D	ORF1ab	3764	ERR4806776	11557	G	T	1	2020-10-21	United Kingdom
ORF1ab_4241_I	ORF1ab	4241	ERR4806776	12988	G	T	0,998861	2020-10-21	United Kingdom
ORF1ab_314_L	ORF1ab	314	ERR4806776	14408	C	T	1	2020-10-21	United Kingdom
ORF1ab_711_I	ORF1ab	711	ERR4806776	15598	G	A	1	2020-10-21	United Kingdom
ORF1ab_1213_Y	ORF1ab	1213	ERR4806776	17104	C	T	1	2020-10-21	United Kingdom
ORF1ab_1521_S	ORF1ab	1521	ERR4806776	18028	G	T	0,999596	2020-10-21	United Kingdom
S_68_NA	S	68	ERR4806776	21764	A	-TACATG	0,953293	2020-10-21	United Kingdom
S_439_K	S	439	ERR4806776	22879	C	A	0,995951	2020-10-21	United Kingdom
S_614_G	S	614	ERR4806776	23403	A	G	1	2020-10-21	United Kingdom
ORF3a_72_S	ORF3a	72	ERR4806776	25606	G	T	0,950838	2020-10-21	United Kingdom
ORF1ab_2086_V	ORF1ab	2086	ERR4806778	6521	A	G	0,99896	NA	United Kingdom
ORF1ab_3711_F	ORF1ab	3711	ERR4806778	11396	C	T	0,997412	NA	United Kingdom
ORF1ab_314_L	ORF1ab	314	ERR4806778	14408	C	T	0,99738	NA	United Kingdom
S_18_F	S	18	ERR4806778	21614	C	T	0,997449	NA	United Kingdom
S_215_H	S	215	ERR4806778	22205	G	C	0,995859	NA	United Kingdom
S_222_V	S	222	ERR4806778	22227	C	T	1	NA	United Kingdom
S_614_G	S	614	ERR4806778	23403	A	G	0,999641	NA	United Kingdom
N_220_V	N	220	ERR4806778	28932	C	T	0,998472	NA	United Kingdom
N_253_*	N	253	ERR4806778	29030	G	T	0,0696629	NA	United Kingdom
ORF10_30_L	ORF10	30	ERR4806778	29645	G	T	0,9984	NA	United Kingdom
ORF1ab_3711_F	ORF1ab	3711	ERR4806780	11396	C	T	1	2020-10-25	United Kingdom
ORF1ab_314_L	ORF1ab	314	ERR4806780	14408	C	T	1	2020-10-25	United Kingdom
S_18_F	S	18	ERR4806780	21614	C	T	1	2020-10-25	United Kingdom
S_222_V	S	222	ERR4806780	22227	C	T	1	2020-10-25	United Kingdom
S_614_G	S	614	ERR4806780	23403	A	G	0,999806	2020-10-25	United Kingdom
ORF3a_110_S	ORF3a	110	ERR4806780	25720	G	T	0,999677	2020-10-25	United Kingdom
N_220_V	N	220	ERR4806780	28932	C	T	1	2020-10-25	United Kingdom
ORF10_30_L	ORF10	30	ERR4806780	29645	G	T	0,99986	2020-10-25	United Kingdom
ORF1ab_45_Y	ORF1ab	45	ERR4806782	398	C	T	0,997266	2020-10-07	United Kingdom
ORF1ab_150_V	ORF1ab	150	ERR4806782	714	G	T	0,103768	2020-10-07	United Kingdom
ORF1ab_2083_I	ORF1ab	2083	ERR4806782	6513	G	T	0,0516976	2020-10-07	United Kingdom
ORF1ab_2554_V	ORF1ab	2554	ERR4806782	7926	C	T	0,999719	2020-10-07	United Kingdom
ORF1ab_2896_F	ORF1ab	2896	ERR4806782	8952	G	T	0,0627707	2020-10-07	United Kingdom
ORF1ab_3753_V	ORF1ab	3753	ERR4806782	11522	T	G	0,999862	2020-10-07	United Kingdom
ORF1ab_4253_*	ORF1ab	4253	ERR4806782	13022	C	T	0,0551297	2020-10-07	United Kingdom
ORF1ab_314_L	ORF1ab	314	ERR4806782	14408	C	T	0,999719	2020-10-07	United Kingdom
ORF1ab_1774_K	ORF1ab	1774	ERR4806782	18788	C	A	0,0897602	2020-10-07	United Kingdom
ORF1ab_1835_N	ORF1ab	1835	ERR4806782	18972	G	T	0,79052	2020-10-07	United Kingdom
S_222_V	S	222	ERR4806782	22227	C	T	0,998652	2020-10-07	United Kingdom
S_614_G	S	614	ERR4806782	23403	A	G	0,999731	2020-10-07	United Kingdom
ORF3a_42_NA	ORF3a	42	ERR4806782	25517	C	-TTTCGGATGGCTTA	0,152024	2020-10-07	United Kingdom
ORF3a_90_NA	ORF3a	90	ERR4806782	25662	T	+G	0,0521862	2020-10-07	United Kingdom
N_220_V	N	220	ERR4806782	28932	C	T	1	2020-10-07	United Kingdom
ORF10_30_L	ORF10	30	ERR4806782	29645	G	T	0,999825	2020-10-07	United Kingdom
ORF1ab_1170_C	ORF1ab	1170	ERR4806783	3773	C	T	1	2020-10-21	United Kingdom
ORF1ab_314_L	ORF1ab	314	ERR4806783	14408	C	T	0,999582	2020-10-21	United Kingdom
S_18_F	S	18	ERR4806783	21614	C	T	1	2020-10-21	United Kingdom
S_222_V	S	222	ERR4806783	22227	C	T	1	2020-10-21	United Kingdom
S_614_G	S	614	ERR4806783	23403	A	G	0,999563	2020-10-21	United Kingdom
ORF8_65_V	ORF8	65	ERR4806783	28087	C	T	0,919715	2020-10-21	United Kingdom
N_220_V	N	220	ERR4806783	28932	C	T	1	2020-10-21	United Kingdom
ORF10_30_L	ORF10	30	ERR4806783	29645	G	T	0,998959	2020-10-21	United Kingdom
ORF1ab_314_L	ORF1ab	314	ERR4806784	14408	C	T	0,999454	2020-10-21	United Kingdom
S_18_F	S	18	ERR4806784	21614	C	T	0,993711	2020-10-21	United Kingdom
S_30_H	S	30	ERR4806784	21650	A	C	0,0516129	2020-10-21	United Kingdom
S_222_V	S	222	ERR4806784	22227	C	T	0,998051	2020-10-21	United Kingdom
S_614_G	S	614	ERR4806784	23403	A	G	0,998712	2020-10-21	United Kingdom
N_220_V	N	220	ERR4806784	28932	C	T	0,993534	2020-10-21	United Kingdom
ORF10_30_L	ORF10	30	ERR4806784	29645	G	T	1	2020-10-21	United Kingdom
ORF1ab_385_V	ORF1ab	385	ERR4806785	1419	C	T	0,994544	2020-10-17	United Kingdom
ORF1ab_1298_V	ORF1ab	1298	ERR4806785	4158	C	T	0,912078	2020-10-17	United Kingdom
ORF1ab_1352_V	ORF1ab	1352	ERR4806785	4320	C	T	0,362948	2020-10-17	United Kingdom
ORF1ab_2685_T	ORF1ab	2685	ERR4806785	8318	C	A	0,99707	2020-10-17	United Kingdom
ORF1ab_3603_NA	ORF1ab	3603	ERR4806785	11074	C	-T	0,0508198	2020-10-17	United Kingdom
ORF1ab_314_L	ORF1ab	314	ERR4806785	14408	C	T	0,998207	2020-10-17	United Kingdom
ORF1ab_1798_S	ORF1ab	1798	ERR4806785	18859	G	T	0,997275	2020-10-17	United Kingdom
S_21_I	S	21	ERR4806785	21624	G	T	0,998966	2020-10-17	United Kingdom
S_614_G	S	614	ERR4806785	23403	A	G	0,999201	2020-10-17	United Kingdom
M_17_I	M	17	ERR4806785	26571	C	A	0,997961	2020-10-17	United Kingdom
N_203_K	N	203	ERR4806785	28881	G	A	0,994667	2020-10-17	United Kingdom
N_204_R	N	204	ERR4806785	28883	G	C	0,997418	2020-10-17	United Kingdom
N_396_S	N	396	ERR4806785	29459	C	T	0,997552	2020-10-17	United Kingdom
ORF1ab_3353_R	ORF1ab	3353	ERR4806786	10323	A	G	1	2020-10-13	United Kingdom
ORF1ab_314_L	ORF1ab	314	ERR4806786	14408	C	T	0,999213	2020-10-13	United Kingdom
ORF1ab_1291_V	ORF1ab	1291	ERR4806786	17339	C	T	1	2020-10-13	United Kingdom
S_222_V	S	222	ERR4806786	22227	C	T	1	2020-10-13	United Kingdom
S_427_G	S	427	ERR4806786	22842	A	G	0,999261	2020-10-13	United Kingdom
S_583_D	S	583	ERR4806786	23311	G	C	0,999491	2020-10-13	United Kingdom
S_614_G	S	614	ERR4806786	23403	A	G	0,99948	2020-10-13	United Kingdom
ORF3a_16_N	ORF3a	16	ERR4806786	25440	G	T	0,9991	2020-10-13	United Kingdom
ORF7a_120_I	ORF7a	120	ERR4806786	27752	C	T	0,998077	2020-10-13	United Kingdom
N_63_Y	N	63	ERR4806786	28460	G	T	0,728726	2020-10-13	United Kingdom
N_220_V	N	220	ERR4806786	28932	C	T	0,999598	2020-10-13	United Kingdom
ORF10_30_L	ORF10	30	ERR4806786	29645	G	T	0,999745	2020-10-13	United Kingdom
ORF1ab_4275_N	ORF1ab	4275	ERR4806787	13088	G	A	0,205662	2020-10-21	United Kingdom
ORF1ab_314_L	ORF1ab	314	ERR4806787	14408	C	T	1	2020-10-21	United Kingdom
ORF1ab_1662_V	ORF1ab	1662	ERR4806787	18452	C	T	1	2020-10-21	United Kingdom
S_18_F	S	18	ERR4806787	21614	C	T	1	2020-10-21	United Kingdom
S_222_V	S	222	ERR4806787	22227	C	T	1	2020-10-21	United Kingdom
S_340_G	S	340	ERR4806787	22581	A	G	1	2020-10-21	United Kingdom
S_614_G	S	614	ERR4806787	23403	A	G	0,999545	2020-10-21	United Kingdom
N_220_V	N	220	ERR4806787	28932	C	T	1	2020-10-21	United Kingdom
ORF10_30_L	ORF10	30	ERR4806787	29645	G	T	0,999791	2020-10-21	United Kingdom
ORF1ab_3839_R	ORF1ab	3839	ERR4806789	11781	A	G	0,999513	2020-10-26	United Kingdom
ORF1ab_314_L	ORF1ab	314	ERR4806789	14408	C	T	0,999534	2020-10-26	United Kingdom
S_222_V	S	222	ERR4806789	22227	C	T	1	2020-10-26	United Kingdom
S_614_G	S	614	ERR4806789	23403	A	G	0,999432	2020-10-26	United Kingdom
S_829_V	S	829	ERR4806789	24048	C	T	0,998764	2020-10-26	United Kingdom
N_89_I	N	89	ERR4806789	28539	G	T	0,999715	2020-10-26	United Kingdom
N_220_V	N	220	ERR4806789	28932	C	T	0,997453	2020-10-26	United Kingdom
ORF10_30_L	ORF10	30	ERR4806789	29645	G	T	0,999842	2020-10-26	United Kingdom
ORF1ab_139_N	ORF1ab	139	ERR4806790	680	G	A	0,0868452	2020-10-26	United Kingdom
ORF1ab_3623_S	ORF1ab	3623	ERR4806790	11132	G	T	0,999642	2020-10-26	United Kingdom
ORF1ab_3718_F	ORF1ab	3718	ERR4806790	11417	G	T	0,999148	2020-10-26	United Kingdom
ORF1ab_314_L	ORF1ab	314	ERR4806790	14408	C	T	1	2020-10-26	United Kingdom
S_222_V	S	222	ERR4806790	22227	C	T	0,999487	2020-10-26	United Kingdom
S_614_G	S	614	ERR4806790	23403	A	G	0,999494	2020-10-26	United Kingdom
N_220_V	N	220	ERR4806790	28932	C	T	0,998344	2020-10-26	United Kingdom
N_334_I	N	334	ERR4806790	29274	C	T	0,999158	2020-10-26	United Kingdom
ORF10_30_L	ORF10	30	ERR4806790	29645	G	T	1	2020-10-26	United Kingdom
ORF1ab_98_V	ORF1ab	98	ERR4806792	558	G	T	0,116655	2020-10-13	United Kingdom
ORF1ab_132_V	ORF1ab	132	ERR4806792	660	G	T	0,060364	2020-10-13	United Kingdom
ORF1ab_133_V	ORF1ab	133	ERR4806792	663	G	T	0,086496	2020-10-13	United Kingdom
ORF1ab_251_F	ORF1ab	251	ERR4806792	1018	G	T	0,0632482	2020-10-13	United Kingdom
ORF1ab_591_S	ORF1ab	591	ERR4806792	2036	G	T	0,0599808	2020-10-13	United Kingdom
ORF1ab_780_V	ORF1ab	780	ERR4806792	2604	G	T	0,0572971	2020-10-13	United Kingdom
ORF1ab_1100_V	ORF1ab	1100	ERR4806792	3564	G	T	0,143018	2020-10-13	United Kingdom
ORF1ab_1640_S	ORF1ab	1640	ERR4806792	5183	C	T	0,995545	2020-10-13	United Kingdom
ORF1ab_1704_S	ORF1ab	1704	ERR4806792	5375	G	T	0,0764059	2020-10-13	United Kingdom
ORF1ab_1861_V	ORF1ab	1861	ERR4806792	5847	G	T	0,0661032	2020-10-13	United Kingdom
ORF1ab_2251_V	ORF1ab	2251	ERR4806792	7017	G	T	0,0730117	2020-10-13	United Kingdom
ORF1ab_2258_V	ORF1ab	2258	ERR4806792	7038	G	T	0,0903213	2020-10-13	United Kingdom
ORF1ab_2317_Y	ORF1ab	2317	ERR4806792	7214	G	T	0,0937636	2020-10-13	United Kingdom
ORF1ab_2842_V	ORF1ab	2842	ERR4806792	8790	G	T	0,0512146	2020-10-13	United Kingdom
ORF1ab_2995_V	ORF1ab	2995	ERR4806792	9249	G	T	0,062804	2020-10-13	United Kingdom
ORF1ab_3301_F	ORF1ab	3301	ERR4806792	10167	G	T	0,0983933	2020-10-13	United Kingdom
ORF1ab_3574_I	ORF1ab	3574	ERR4806792	10986	G	T	0,0817621	2020-10-13	United Kingdom
ORF1ab_3757_V	ORF1ab	3757	ERR4806792	11535	G	T	0,0783803	2020-10-13	United Kingdom
ORF1ab_35_V	ORF1ab	35	ERR4806792	13571	G	T	0,0682923	2020-10-13	United Kingdom
ORF1ab_270_S	ORF1ab	270	ERR4806792	14277	G	T	0,0606742	2020-10-13	United Kingdom
ORF1ab_314_L	ORF1ab	314	ERR4806792	14408	C	T	0,998426	2020-10-13	United Kingdom
ORF1ab_1461_C	ORF1ab	1461	ERR4806792	17848	G	T	0,058266	2020-10-13	United Kingdom
S_222_V	S	222	ERR4806792	22227	C	T	0,996567	2020-10-13	United Kingdom
S_446_V	S	446	ERR4806792	22899	G	T	0,163462	2020-10-13	United Kingdom
S_583_Q	S	583	ERR4806792	23309	G	C	0,998878	2020-10-13	United Kingdom
S_614_G	S	614	ERR4806792	23403	A	G	0,999174	2020-10-13	United Kingdom
S_999_C	S	999	ERR4806792	24557	G	T	0,0660503	2020-10-13	United Kingdom
S_1124_V	S	1124	ERR4806792	24933	G	T	0,217452	2020-10-13	United Kingdom
ORF7a_66_T	ORF7a	66	ERR4806792	27589	G	A	0,995988	2020-10-13	United Kingdom
N_55_S	N	55	ERR4806792	28436	G	T	0,994668	2020-10-13	United Kingdom
N_220_V	N	220	ERR4806792	28932	C	T	0,994561	2020-10-13	United Kingdom
N_288_Y	N	288	ERR4806792	29135	G	T	0,0627843	2020-10-13	United Kingdom
ORF10_30_L	ORF10	30	ERR4806792	29645	G	T	0,997057	2020-10-13	United Kingdom
ORF1ab_3087_I	ORF1ab	3087	ERR4806793	9526	G	T	0,999737	2020-10-01	United Kingdom
ORF1ab_176_S	ORF1ab	176	ERR4806793	13993	G	T	1	2020-10-01	United Kingdom
ORF1ab_314_L	ORF1ab	314	ERR4806793	14408	C	T	1	2020-10-01	United Kingdom
ORF1ab_767_L	ORF1ab	767	ERR4806793	15766	G	T	0,999297	2020-10-01	United Kingdom
ORF1ab_1141_R	ORF1ab	1141	ERR4806793	16889	A	G	0,99967	2020-10-01	United Kingdom
ORF1ab_1184_D	ORF1ab	1184	ERR4806793	17019	G	T	0,999665	2020-10-01	United Kingdom
S_477_N	S	477	ERR4806793	22992	G	A	0,996169	2020-10-01	United Kingdom
S_614_G	S	614	ERR4806793	23403	A	G	0,999581	2020-10-01	United Kingdom
ORF3a_57_H	ORF3a	57	ERR4806793	25563	G	T	0,999024	2020-10-01	United Kingdom
N_234_I	N	234	ERR4806793	28975	G	C	0,998802	2020-10-01	United Kingdom
N_376_T	N	376	ERR4806793	29399	G	A	1	2020-10-01	United Kingdom
N_385_K	N	385	ERR4806793	29427	G	A	1	2020-10-01	United Kingdom
ORF1ab_3603_NA	ORF1ab	3603	ERR4806795	11074	C	+T	0,0842543	2020-10-23	United Kingdom
ORF1ab_3606_NA	ORF1ab	3606	ERR4806795	11082	T	-G	0,157181	2020-10-23	United Kingdom
ORF1ab_3606_F	ORF1ab	3606	ERR4806795	11083	G	T	0,999507	2020-10-23	United Kingdom
ORF1ab_314_L	ORF1ab	314	ERR4806795	14408	C	T	1	2020-10-23	United Kingdom
ORF1ab_2268_S	ORF1ab	2268	ERR4806795	20269	G	T	0,0582011	2020-10-23	United Kingdom
S_18_F	S	18	ERR4806795	21614	C	T	1	2020-10-23	United Kingdom
S_30_H	S	30	ERR4806795	21650	A	C	0,089172	2020-10-23	United Kingdom
S_222_V	S	222	ERR4806795	22227	C	T	0,998569	2020-10-23	United Kingdom
S_614_G	S	614	ERR4806795	23403	A	G	0,999138	2020-10-23	United Kingdom
N_220_V	N	220	ERR4806795	28932	C	T	1	2020-10-23	United Kingdom
ORF10_30_L	ORF10	30	ERR4806795	29645	G	T	0,999495	2020-10-23	United Kingdom
ORF1ab_314_L	ORF1ab	314	ERR4806797	14408	C	T	0,999644	2020-10-26	United Kingdom
S_222_V	S	222	ERR4806797	22227	C	T	0,999608	2020-10-26	United Kingdom
S_262_S	S	262	ERR4806797	22346	G	T	0,997549	2020-10-26	United Kingdom
S_272_L	S	272	ERR4806797	22377	C	T	1	2020-10-26	United Kingdom
S_614_G	S	614	ERR4806797	23403	A	G	0,999479	2020-10-26	United Kingdom
N_220_V	N	220	ERR4806797	28932	C	T	0,999255	2020-10-26	United Kingdom
ORF10_30_L	ORF10	30	ERR4806797	29645	G	T	0,999567	2020-10-26	United Kingdom
ORF1ab_944_L	ORF1ab	944	ERR4806798	3096	C	T	0,999259	2020-10-21	United Kingdom
ORF1ab_2357_Y	ORF1ab	2357	ERR4806798	7334	C	T	1	2020-10-21	United Kingdom
ORF1ab_3334_S	ORF1ab	3334	ERR4806798	10265	G	A	0,999455	2020-10-21	United Kingdom
ORF1ab_3395_L	ORF1ab	3395	ERR4806798	10449	C	T	0,99238	2020-10-21	United Kingdom
ORF1ab_314_L	ORF1ab	314	ERR4806798	14408	C	T	0,999303	2020-10-21	United Kingdom
ORF1ab_2084_I	ORF1ab	2084	ERR4806798	19718	C	T	0,999189	2020-10-21	United Kingdom
ORF1ab_2268_V	ORF1ab	2268	ERR4806798	20270	C	T	1	2020-10-21	United Kingdom
ORF1ab_2322_I	ORF1ab	2322	ERR4806798	20433	G	A	1	2020-10-21	United Kingdom
S_20_I	S	20	ERR4806798	21621	C	T	1	2020-10-21	United Kingdom
S_501_Y	S	501	ERR4806798	23063	A	T	1	2020-10-21	United Kingdom
S_614_G	S	614	ERR4806798	23403	A	G	0,999108	2020-10-21	United Kingdom
ORF3a_156_C	ORF3a	156	ERR4806798	25859	A	G	1	2020-10-21	United Kingdom
ORF7a_14_I	ORF7a	14	ERR4806798	27434	C	T	0,999439	2020-10-21	United Kingdom
N_9_H	N	9	ERR4806798	28300	G	C	0,99965	2020-10-21	United Kingdom
N_203_K	N	203	ERR4806798	28881	G	A	1	2020-10-21	United Kingdom
N_204_R	N	204	ERR4806798	28883	G	C	0,998952	2020-10-21	United Kingdom
ORF1ab_1510_F	ORF1ab	1510	ERR4806799	4794	C	T	0,998516	2020-10-23	United Kingdom
ORF1ab_314_L	ORF1ab	314	ERR4806799	14408	C	T	1	2020-10-23	United Kingdom
S_222_V	S	222	ERR4806799	22227	C	T	0,998227	2020-10-23	United Kingdom
S_614_G	S	614	ERR4806799	23403	A	G	1	2020-10-23	United Kingdom
ORF8_65_V	ORF8	65	ERR4806799	28087	C	T	0,989595	2020-10-23	United Kingdom
N_220_V	N	220	ERR4806799	28932	C	T	0,995976	2020-10-23	United Kingdom
ORF10_30_L	ORF10	30	ERR4806799	29645	G	T	0,999606	2020-10-23	United Kingdom
ORF1ab_124_C	ORF1ab	124	ERR4806800	635	C	T	0,452711	2020-10-01	United Kingdom
ORF1ab_1525_T	ORF1ab	1525	ERR4806800	4839	T	C	0,0547514	2020-10-01	United Kingdom
ORF1ab_4361_L	ORF1ab	4361	ERR4806800	13346	G	T	0,0586915	2020-10-01	United Kingdom
ORF1ab_314_L	ORF1ab	314	ERR4806800	14408	C	T	1	2020-10-01	United Kingdom
ORF1ab_647_S	ORF1ab	647	ERR4806800	15406	G	T	0,999283	2020-10-01	United Kingdom
S_30_H	S	30	ERR4806800	21650	A	C	0,170588	2020-10-01	United Kingdom
S_614_G	S	614	ERR4806800	23403	A	G	1	2020-10-01	United Kingdom
N_203_K	N	203	ERR4806800	28881	G	A	1	2020-10-01	United Kingdom
N_204_R	N	204	ERR4806800	28883	G	C	1	2020-10-01	United Kingdom
ORF1ab_43_C	ORF1ab	43	ERR4806801	392	C	T	0,957995	2020-10-24	United Kingdom
ORF1ab_2266_NA	ORF1ab	2266	ERR4806801	7063	C	-AG	0,0788382	2020-10-24	United Kingdom
ORF1ab_3450_H	ORF1ab	3450	ERR4806801	10613	G	C	0,0536298	2020-10-24	United Kingdom
ORF1ab_3603_NA	ORF1ab	3603	ERR4806801	11074	C	+T	0,0885819	2020-10-24	United Kingdom
ORF1ab_3606_NA	ORF1ab	3606	ERR4806801	11082	T	-G	0,161637	2020-10-24	United Kingdom
ORF1ab_3606_F	ORF1ab	3606	ERR4806801	11083	G	T	0,997024	2020-10-24	United Kingdom
ORF1ab_314_L	ORF1ab	314	ERR4806801	14408	C	T	0,999442	2020-10-24	United Kingdom
S_30_H	S	30	ERR4806801	21650	A	C	0,227723	2020-10-24	United Kingdom
