## Supplementary Table 2 for "Early detection and improved genomic surveillance of SARS-CoV-2 variants from deep sequencing data": SupplementaryTable2.txt (part 16 of 363)

VARIANT_ID	CDS_NAME	CDS_POS	PATIENT_ID	REF_POS	REF_BASE	ALT_BASE	VARIANT_FREQ	COLLECTION_DATE	COUNTRY
S_91_C	S	91	ERR4806801	21834	A	G	0,0840336	2020-10-24	United Kingdom
S_128_V	S	128	ERR4806801	21944	A	G	0,195906	2020-10-24	United Kingdom
S_222_V	S	222	ERR4806801	22227	C	T	1	2020-10-24	United Kingdom
S_614_G	S	614	ERR4806801	23403	A	G	0,99955	2020-10-24	United Kingdom
N_220_V	N	220	ERR4806801	28932	C	T	0,998544	2020-10-24	United Kingdom
ORF10_30_L	ORF10	30	ERR4806801	29645	G	T	0,999105	2020-10-24	United Kingdom
ORF1ab_98_V	ORF1ab	98	ERR4806802	558	G	T	0,131016	2020-10-11	United Kingdom
ORF1ab_133_V	ORF1ab	133	ERR4806802	663	G	T	0,0681199	2020-10-11	United Kingdom
ORF1ab_251_F	ORF1ab	251	ERR4806802	1018	G	T	0,0513325	2020-10-11	United Kingdom
ORF1ab_1100_V	ORF1ab	1100	ERR4806802	3564	G	T	0,113524	2020-10-11	United Kingdom
ORF1ab_1704_S	ORF1ab	1704	ERR4806802	5375	G	T	0,0552444	2020-10-11	United Kingdom
ORF1ab_2258_V	ORF1ab	2258	ERR4806802	7038	G	T	0,066108	2020-10-11	United Kingdom
ORF1ab_2317_Y	ORF1ab	2317	ERR4806802	7214	G	T	0,0570342	2020-10-11	United Kingdom
ORF1ab_2842_V	ORF1ab	2842	ERR4806802	8790	G	T	0,0615105	2020-10-11	United Kingdom
ORF1ab_2995_V	ORF1ab	2995	ERR4806802	9249	G	T	0,0586373	2020-10-11	United Kingdom
ORF1ab_3301_F	ORF1ab	3301	ERR4806802	10167	G	T	0,0725377	2020-10-11	United Kingdom
ORF1ab_3574_I	ORF1ab	3574	ERR4806802	10986	G	T	0,062181	2020-10-11	United Kingdom
ORF1ab_3603_NA	ORF1ab	3603	ERR4806802	11074	C	-T	0,0668566	2020-10-11	United Kingdom
ORF1ab_3694_F	ORF1ab	3694	ERR4806802	11345	C	T	0,284445	2020-10-11	United Kingdom
ORF1ab_314_L	ORF1ab	314	ERR4806802	14408	C	T	0,998132	2020-10-11	United Kingdom
ORF1ab_2557_R	ORF1ab	2557	ERR4806802	21137	A	G	0,0821283	2020-10-11	United Kingdom
S_18_F	S	18	ERR4806802	21614	C	T	0,998135	2020-10-11	United Kingdom
S_222_V	S	222	ERR4806802	22227	C	T	0,998013	2020-10-11	United Kingdom
S_446_V	S	446	ERR4806802	22899	G	T	0,129167	2020-10-11	United Kingdom
S_614_G	S	614	ERR4806802	23403	A	G	0,999405	2020-10-11	United Kingdom
S_1124_V	S	1124	ERR4806802	24933	G	T	0,153791	2020-10-11	United Kingdom
N_220_V	N	220	ERR4806802	28932	C	T	0,99776	2020-10-11	United Kingdom
ORF10_30_L	ORF10	30	ERR4806802	29645	G	T	0,998667	2020-10-11	United Kingdom
ORF1ab_2018_S	ORF1ab	2018	ERR4806803	6317	C	T	1	2020-10-25	United Kingdom
ORF1ab_3603_NA	ORF1ab	3603	ERR4806803	11074	C	-T	0,0609236	2020-10-25	United Kingdom
ORF1ab_3608_D	ORF1ab	3608	ERR4806803	11089	A	C	0,999849	2020-10-25	United Kingdom
ORF1ab_314_L	ORF1ab	314	ERR4806803	14408	C	T	1	2020-10-25	United Kingdom
S_18_F	S	18	ERR4806803	21614	C	T	1	2020-10-25	United Kingdom
S_23_H	S	23	ERR4806803	21631	A	T	1	2020-10-25	United Kingdom
S_30_H	S	30	ERR4806803	21650	A	C	0,102845	2020-10-25	United Kingdom
S_222_V	S	222	ERR4806803	22227	C	T	1	2020-10-25	United Kingdom
S_614_G	S	614	ERR4806803	23403	A	G	0,999824	2020-10-25	United Kingdom
N_220_V	N	220	ERR4806803	28932	C	T	0,999513	2020-10-25	United Kingdom
ORF10_30_L	ORF10	30	ERR4806803	29645	G	T	0,999741	2020-10-25	United Kingdom
ORF1ab_224_I	ORF1ab	224	ERR4806805	936	C	T	0,998964	2020-10-24	United Kingdom
ORF1ab_944_L	ORF1ab	944	ERR4806805	3096	C	T	0,997389	2020-10-24	United Kingdom
ORF1ab_2357_Y	ORF1ab	2357	ERR4806805	7334	C	T	1	2020-10-24	United Kingdom
ORF1ab_3334_S	ORF1ab	3334	ERR4806805	10265	G	A	0,999294	2020-10-24	United Kingdom
ORF1ab_3395_L	ORF1ab	3395	ERR4806805	10449	C	T	0,994961	2020-10-24	United Kingdom
ORF1ab_314_L	ORF1ab	314	ERR4806805	14408	C	T	0,998455	2020-10-24	United Kingdom
ORF1ab_2084_I	ORF1ab	2084	ERR4806805	19718	C	T	0,997835	2020-10-24	United Kingdom
ORF1ab_2268_V	ORF1ab	2268	ERR4806805	20270	C	T	1	2020-10-24	United Kingdom
ORF1ab_2322_I	ORF1ab	2322	ERR4806805	20433	G	A	0,997959	2020-10-24	United Kingdom
S_30_H	S	30	ERR4806805	21650	A	C	0,13253	2020-10-24	United Kingdom
S_501_Y	S	501	ERR4806805	23063	A	T	0,997881	2020-10-24	United Kingdom
S_614_G	S	614	ERR4806805	23403	A	G	0,99902	2020-10-24	United Kingdom
S_1228_L	S	1228	ERR4806805	25244	G	T	0,0522466	2020-10-24	United Kingdom
ORF3a_156_C	ORF3a	156	ERR4806805	25859	A	G	0,999436	2020-10-24	United Kingdom
ORF7a_14_I	ORF7a	14	ERR4806805	27434	C	T	0,996697	2020-10-24	United Kingdom
N_9_H	N	9	ERR4806805	28300	G	C	0,99842	2020-10-24	United Kingdom
N_203_K	N	203	ERR4806805	28881	G	A	0,9992	2020-10-24	United Kingdom
N_204_R	N	204	ERR4806805	28883	G	C	0,998464	2020-10-24	United Kingdom
ORF1ab_2554_V	ORF1ab	2554	ERR4806806	7926	C	T	0,999495	2020-10-11	United Kingdom
ORF1ab_129_D	ORF1ab	129	ERR4806806	13852	A	G	1	2020-10-11	United Kingdom
ORF1ab_314_L	ORF1ab	314	ERR4806806	14408	C	T	1	2020-10-11	United Kingdom
ORF1ab_1223_L	ORF1ab	1223	ERR4806806	17135	C	T	0,99239	2020-10-11	United Kingdom
ORF1ab_1563_F	ORF1ab	1563	ERR4806806	18155	G	T	1	2020-10-11	United Kingdom
S_222_V	S	222	ERR4806806	22227	C	T	1	2020-10-11	United Kingdom
S_614_G	S	614	ERR4806806	23403	A	G	1	2020-10-11	United Kingdom
N_220_V	N	220	ERR4806806	28932	C	T	1	2020-10-11	United Kingdom
ORF10_30_L	ORF10	30	ERR4806806	29645	G	T	0,999521	2020-10-11	United Kingdom
ORF1ab_314_L	ORF1ab	314	ERR4806807	14408	C	T	1	2020-10-21	United Kingdom
ORF1ab_994_H	ORF1ab	994	ERR4806807	16447	T	C	1	2020-10-21	United Kingdom
ORF1ab_2531_S	ORF1ab	2531	ERR4806807	21058	C	T	0,999649	2020-10-21	United Kingdom
S_18_F	S	18	ERR4806807	21614	C	T	1	2020-10-21	United Kingdom
S_30_H	S	30	ERR4806807	21650	A	C	0,0616622	2020-10-21	United Kingdom
S_222_V	S	222	ERR4806807	22227	C	T	1	2020-10-21	United Kingdom
S_614_G	S	614	ERR4806807	23403	A	G	1	2020-10-21	United Kingdom
N_220_V	N	220	ERR4806807	28932	C	T	0,999473	2020-10-21	United Kingdom
ORF10_30_L	ORF10	30	ERR4806807	29645	G	T	0,999735	2020-10-21	United Kingdom
ORF1ab_314_L	ORF1ab	314	ERR4806808	14408	C	T	1	2020-10-22	United Kingdom
S_18_F	S	18	ERR4806808	21614	C	T	0,999376	2020-10-22	United Kingdom
S_222_V	S	222	ERR4806808	22227	C	T	0,999516	2020-10-22	United Kingdom
S_614_G	S	614	ERR4806808	23403	A	G	1	2020-10-22	United Kingdom
N_220_V	N	220	ERR4806808	28932	C	T	0,999685	2020-10-22	United Kingdom
ORF10_30_L	ORF10	30	ERR4806808	29645	G	T	1	2020-10-22	United Kingdom
ORF1ab_314_L	ORF1ab	314	ERR4806809	14408	C	T	1	2020-10-19	United Kingdom
S_18_F	S	18	ERR4806809	21614	C	T	0,999148	2020-10-19	United Kingdom
S_29_I	S	29	ERR4806809	21648	C	T	0,0679012	2020-10-19	United Kingdom
S_222_V	S	222	ERR4806809	22227	C	T	0,995336	2020-10-19	United Kingdom
S_614_G	S	614	ERR4806809	23403	A	G	0,999216	2020-10-19	United Kingdom
ORF7a_95_*	ORF7a	95	ERR4806809	27676	G	T	0,995754	2020-10-19	United Kingdom
N_220_V	N	220	ERR4806809	28932	C	T	0,997409	2020-10-19	United Kingdom
ORF10_30_L	ORF10	30	ERR4806809	29645	G	T	0,999236	2020-10-19	United Kingdom
ORF1ab_1067_Y	ORF1ab	1067	ERR4806810	3464	C	T	0,0975265	2020-10-26	United Kingdom
ORF1ab_2018_S	ORF1ab	2018	ERR4806810	6317	C	T	0,885755	2020-10-26	United Kingdom
ORF1ab_2136_A	ORF1ab	2136	ERR4806810	6672	A	C	0,0753425	2020-10-26	United Kingdom
ORF1ab_2501_T	ORF1ab	2501	ERR4806810	7767	T	C	0,0865169	2020-10-26	United Kingdom
ORF1ab_3608_D	ORF1ab	3608	ERR4806810	11089	A	C	0,898065	2020-10-26	United Kingdom
ORF1ab_3764_D	ORF1ab	3764	ERR4806810	11557	G	T	0,0783956	2020-10-26	United Kingdom
ORF1ab_4241_I	ORF1ab	4241	ERR4806810	12988	G	T	0,105926	2020-10-26	United Kingdom
ORF1ab_314_L	ORF1ab	314	ERR4806810	14408	C	T	0,999608	2020-10-26	United Kingdom
ORF1ab_711_I	ORF1ab	711	ERR4806810	15598	G	A	0,0842172	2020-10-26	United Kingdom
ORF1ab_1213_Y	ORF1ab	1213	ERR4806810	17104	C	T	0,100368	2020-10-26	United Kingdom
ORF1ab_1521_S	ORF1ab	1521	ERR4806810	18028	G	T	0,084058	2020-10-26	United Kingdom
S_18_F	S	18	ERR4806810	21614	C	T	0,936464	2020-10-26	United Kingdom
S_23_H	S	23	ERR4806810	21631	A	T	0,93832	2020-10-26	United Kingdom
S_68_NA	S	68	ERR4806810	21764	A	-TACATG	0,0651638	2020-10-26	United Kingdom
S_222_V	S	222	ERR4806810	22227	C	T	0,910926	2020-10-26	United Kingdom
S_439_K	S	439	ERR4806810	22879	C	A	0,0534188	2020-10-26	United Kingdom
S_614_G	S	614	ERR4806810	23403	A	G	0,999031	2020-10-26	United Kingdom
ORF3a_27_Y	ORF3a	27	ERR4806810	25471	G	T	0,322528	2020-10-26	United Kingdom
ORF3a_72_S	ORF3a	72	ERR4806810	25606	G	T	0,0631298	2020-10-26	United Kingdom
N_220_V	N	220	ERR4806810	28932	C	T	0,913406	2020-10-26	United Kingdom
ORF10_30_L	ORF10	30	ERR4806810	29645	G	T	0,904685	2020-10-26	United Kingdom
ORF1ab_2541_M	ORF1ab	2541	ERR4806812	7888	A	G	0,980349	2020-10-20	United Kingdom
ORF1ab_82_R	ORF1ab	82	ERR4806812	13712	A	G	0,123318	2020-10-20	United Kingdom
ORF1ab_314_L	ORF1ab	314	ERR4806812	14408	C	T	1	2020-10-20	United Kingdom
S_18_F	S	18	ERR4806812	21614	C	T	0,999363	2020-10-20	United Kingdom
S_222_V	S	222	ERR4806812	22227	C	T	0,99949	2020-10-20	United Kingdom
S_614_G	S	614	ERR4806812	23403	A	G	1	2020-10-20	United Kingdom
N_220_V	N	220	ERR4806812	28932	C	T	0,998047	2020-10-20	United Kingdom
ORF10_30_L	ORF10	30	ERR4806812	29645	G	T	1	2020-10-20	United Kingdom
ORF1ab_944_L	ORF1ab	944	ERR4806814	3096	C	T	0,997657	2020-10-19	United Kingdom
ORF1ab_2357_Y	ORF1ab	2357	ERR4806814	7334	C	T	1	2020-10-19	United Kingdom
ORF1ab_3334_S	ORF1ab	3334	ERR4806814	10265	G	A	0,999182	2020-10-19	United Kingdom
ORF1ab_3395_L	ORF1ab	3395	ERR4806814	10449	C	T	0,994716	2020-10-19	United Kingdom
ORF1ab_314_L	ORF1ab	314	ERR4806814	14408	C	T	0,999483	2020-10-19	United Kingdom
ORF1ab_2084_I	ORF1ab	2084	ERR4806814	19718	C	T	0,998978	2020-10-19	United Kingdom
ORF1ab_2322_I	ORF1ab	2322	ERR4806814	20433	G	A	0,99375	2020-10-19	United Kingdom
S_501_Y	S	501	ERR4806814	23063	A	T	1	2020-10-19	United Kingdom
S_614_G	S	614	ERR4806814	23403	A	G	1	2020-10-19	United Kingdom
ORF3a_156_C	ORF3a	156	ERR4806814	25859	A	G	0,999072	2020-10-19	United Kingdom
ORF7a_14_I	ORF7a	14	ERR4806814	27434	C	T	0,998343	2020-10-19	United Kingdom
N_9_H	N	9	ERR4806814	28300	G	C	0,997732	2020-10-19	United Kingdom
N_203_K	N	203	ERR4806814	28881	G	A	1	2020-10-19	United Kingdom
N_204_R	N	204	ERR4806814	28883	G	C	0,99697	2020-10-19	United Kingdom
ORF1ab_314_L	ORF1ab	314	ERR4806817	14408	C	T	1	2020-10-22	United Kingdom
S_18_F	S	18	ERR4806817	21614	C	T	0,999207	2020-10-22	United Kingdom
S_222_V	S	222	ERR4806817	22227	C	T	1	2020-10-22	United Kingdom
S_614_G	S	614	ERR4806817	23403	A	G	0,999725	2020-10-22	United Kingdom
N_220_V	N	220	ERR4806817	28932	C	T	0,999483	2020-10-22	United Kingdom
ORF10_30_L	ORF10	30	ERR4806817	29645	G	T	0,999732	2020-10-22	United Kingdom
ORF1ab_527_E	ORF1ab	527	ERR4806818	1844	A	G	0,653343	2020-10-08	United Kingdom
ORF1ab_314_L	ORF1ab	314	ERR4806818	14408	C	T	0,999698	2020-10-08	United Kingdom
ORF1ab_1901_Y	ORF1ab	1901	ERR4806818	19169	T	A	0,0776741	2020-10-08	United Kingdom
ORF1ab_2160_N	ORF1ab	2160	ERR4806818	19947	G	T	0,470939	2020-10-08	United Kingdom
S_18_F	S	18	ERR4806818	21614	C	T	1	2020-10-08	United Kingdom
S_139_NA	S	139	ERR4806818	21979	A	+T	0,0593348	2020-10-08	United Kingdom
S_222_V	S	222	ERR4806818	22227	C	T	0,999056	2020-10-08	United Kingdom
S_614_G	S	614	ERR4806818	23403	A	G	1	2020-10-08	United Kingdom
N_220_V	N	220	ERR4806818	28932	C	T	0,999162	2020-10-08	United Kingdom
ORF10_30_L	ORF10	30	ERR4806818	29645	G	T	0,999655	2020-10-08	United Kingdom
ORF1ab_360_S	ORF1ab	360	ERR4806819	1344	T	C	0,999346	2020-10-11	United Kingdom
ORF1ab_314_L	ORF1ab	314	ERR4806819	14408	C	T	1	2020-10-11	United Kingdom
ORF1ab_647_S	ORF1ab	647	ERR4806819	15406	G	T	0,999278	2020-10-11	United Kingdom
ORF1ab_2132_V	ORF1ab	2132	ERR4806819	19862	C	T	0,999128	2020-10-11	United Kingdom
S_614_G	S	614	ERR4806819	23403	A	G	1	2020-10-11	United Kingdom
N_9_H	N	9	ERR4806819	28300	G	T	0,999716	2020-10-11	United Kingdom
N_203_K	N	203	ERR4806819	28881	G	A	1	2020-10-11	United Kingdom
N_204_R	N	204	ERR4806819	28883	G	C	1	2020-10-11	United Kingdom
ORF1ab_1207_S	ORF1ab	1207	ERR4806822	3884	C	T	0,997877	2020-10-23	United Kingdom
ORF1ab_1478_F	ORF1ab	1478	ERR4806822	4698	C	T	0,996702	2020-10-23	United Kingdom
ORF1ab_314_L	ORF1ab	314	ERR4806822	14408	C	T	0,996272	2020-10-23	United Kingdom
S_18_F	S	18	ERR4806822	21614	C	T	0,999071	2020-10-23	United Kingdom
S_222_V	S	222	ERR4806822	22227	C	T	0,999353	2020-10-23	United Kingdom
S_446_V	S	446	ERR4806822	22899	G	T	0,0942308	2020-10-23	United Kingdom
S_614_G	S	614	ERR4806822	23403	A	G	0,999161	2020-10-23	United Kingdom
S_1124_V	S	1124	ERR4806822	24933	G	T	0,0600994	2020-10-23	United Kingdom
N_220_V	N	220	ERR4806822	28932	C	T	0,996909	2020-10-23	United Kingdom
ORF10_30_L	ORF10	30	ERR4806822	29645	G	T	0,998596	2020-10-23	United Kingdom
ORF1ab_1510_F	ORF1ab	1510	ERR4806826	4794	C	T	1	2020-10-23	United Kingdom
ORF1ab_314_L	ORF1ab	314	ERR4806826	14408	C	T	0,998957	2020-10-23	United Kingdom
S_18_F	S	18	ERR4806826	21614	C	T	1	2020-10-23	United Kingdom
S_222_V	S	222	ERR4806826	22227	C	T	0,998893	2020-10-23	United Kingdom
S_614_G	S	614	ERR4806826	23403	A	G	0,999566	2020-10-23	United Kingdom
ORF8_65_V	ORF8	65	ERR4806826	28087	C	T	0,409701	2020-10-23	United Kingdom
N_220_V	N	220	ERR4806826	28932	C	T	0,999189	2020-10-23	United Kingdom
ORF10_30_L	ORF10	30	ERR4806826	29645	G	T	0,999803	2020-10-23	United Kingdom
ORF1ab_315_I	ORF1ab	315	ERR4806827	1210	G	T	0,999643	2020-10-03	United Kingdom
ORF1ab_3934_I	ORF1ab	3934	ERR4806827	12067	G	T	0,999122	2020-10-03	United Kingdom
ORF1ab_314_L	ORF1ab	314	ERR4806827	14408	C	T	0,999607	2020-10-03	United Kingdom
ORF1ab_1156_I	ORF1ab	1156	ERR4806827	16935	G	T	0,999298	2020-10-03	United Kingdom
S_614_G	S	614	ERR4806827	23403	A	G	0,999851	2020-10-03	United Kingdom
N_182_S	N	182	ERR4806827	28817	G	T	1	2020-10-03	United Kingdom
N_203_K	N	203	ERR4806827	28881	G	A	1	2020-10-03	United Kingdom
N_204_R	N	204	ERR4806827	28883	G	C	0,999073	2020-10-03	United Kingdom
ORF1ab_1510_F	ORF1ab	1510	ERR4806832	4794	C	T	1	2020-10-23	United Kingdom
ORF1ab_314_L	ORF1ab	314	ERR4806832	14408	C	T	0,999511	2020-10-23	United Kingdom
S_18_F	S	18	ERR4806832	21614	C	T	0,998028	2020-10-23	United Kingdom
S_222_V	S	222	ERR4806832	22227	C	T	0,999358	2020-10-23	United Kingdom
S_614_G	S	614	ERR4806832	23403	A	G	1	2020-10-23	United Kingdom
ORF8_65_V	ORF8	65	ERR4806832	28087	C	T	0,700887	2020-10-23	United Kingdom
N_220_V	N	220	ERR4806832	28932	C	T	1	2020-10-23	United Kingdom
ORF10_30_L	ORF10	30	ERR4806832	29645	G	T	0,999475	2020-10-23	United Kingdom
ORF1ab_124_C	ORF1ab	124	ERR4806833	635	C	T	0,08	2020-10-03	United Kingdom
ORF1ab_2181_I	ORF1ab	2181	ERR4806833	6807	C	T	0,920837	2020-10-03	United Kingdom
ORF1ab_2554_V	ORF1ab	2554	ERR4806833	7926	C	T	0,993488	2020-10-03	United Kingdom
ORF1ab_314_L	ORF1ab	314	ERR4806833	14408	C	T	1	2020-10-03	United Kingdom
S_18_F	S	18	ERR4806833	21614	C	T	0,282002	2020-10-03	United Kingdom
S_30_H	S	30	ERR4806833	21650	A	C	0,0764331	2020-10-03	United Kingdom
S_222_V	S	222	ERR4806833	22227	C	T	0,959396	2020-10-03	United Kingdom
S_517_F	S	517	ERR4806833	23111	C	T	0,997191	2020-10-03	United Kingdom
S_614_G	S	614	ERR4806833	23403	A	G	0,999501	2020-10-03	United Kingdom
N_220_V	N	220	ERR4806833	28932	C	T	0,991071	2020-10-03	United Kingdom
ORF10_30_L	ORF10	30	ERR4806833	29645	G	T	0,978752	2020-10-03	United Kingdom
ORF1ab_890_F	ORF1ab	890	ERR4806834	2933	C	T	0,997264	2020-10-20	United Kingdom
ORF1ab_314_L	ORF1ab	314	ERR4806834	14408	C	T	1	2020-10-20	United Kingdom
S_18_F	S	18	ERR4806834	21614	C	T	0,998336	2020-10-20	United Kingdom
S_222_V	S	222	ERR4806834	22227	C	T	1	2020-10-20	United Kingdom
S_614_G	S	614	ERR4806834	23403	A	G	1	2020-10-20	United Kingdom
ORF3a_224_V	ORF3a	224	ERR4806834	26063	G	T	1	2020-10-20	United Kingdom
N_220_V	N	220	ERR4806834	28932	C	T	0,998914	2020-10-20	United Kingdom
ORF10_30_L	ORF10	30	ERR4806834	29645	G	T	0,999577	2020-10-20	United Kingdom
ORF1ab_1748_M	ORF1ab	1748	ERR4806835	5507	T	A	0,999443	2020-10-19	United Kingdom
ORF1ab_4087_I	ORF1ab	4087	ERR4806835	12525	C	T	0,999701	2020-10-19	United Kingdom
ORF1ab_314_L	ORF1ab	314	ERR4806835	14408	C	T	0,999508	2020-10-19	United Kingdom
ORF1ab_833_NA	ORF1ab	833	ERR4806835	15965	G	+T	0,0526981	2020-10-19	United Kingdom
ORF1ab_2061_L	ORF1ab	2061	ERR4806835	19648	G	T	0,999786	2020-10-19	United Kingdom
ORF1ab_2564_A	ORF1ab	2564	ERR4806835	21158	T	C	0,646448	2020-10-19	United Kingdom
S_614_G	S	614	ERR4806835	23403	A	G	0,999538	2020-10-19	United Kingdom
N_194_L	N	194	ERR4806835	28854	C	T	0,999738	2020-10-19	United Kingdom
ORF1ab_98_V	ORF1ab	98	ERR4806838	558	G	T	0,136323	2020-10-17	United Kingdom
ORF1ab_385_V	ORF1ab	385	ERR4806838	1419	C	T	0,998367	2020-10-17	United Kingdom
ORF1ab_392_V	ORF1ab	392	ERR4806838	1440	G	T	0,0560123	2020-10-17	United Kingdom
ORF1ab_788_NA	ORF1ab	788	ERR4806838	2627	C	-T	0,0501931	2020-10-17	United Kingdom
ORF1ab_1298_V	ORF1ab	1298	ERR4806838	4158	C	T	0,994909	2020-10-17	United Kingdom
ORF1ab_1557_M	ORF1ab	1557	ERR4806838	4935	A	T	0,0635308	2020-10-17	United Kingdom
ORF1ab_1705_C	ORF1ab	1705	ERR4806838	5378	G	T	0,0570801	2020-10-17	United Kingdom
ORF1ab_1718_R	ORF1ab	1718	ERR4806838	5417	T	C	0,0516564	2020-10-17	United Kingdom
ORF1ab_2258_V	ORF1ab	2258	ERR4806838	7038	G	T	0,0676157	2020-10-17	United Kingdom
ORF1ab_2374_K	ORF1ab	2374	ERR4806838	7386	T	A	0,0865022	2020-10-17	United Kingdom
ORF1ab_2374_I	ORF1ab	2374	ERR4806838	7387	G	T	0,0870836	2020-10-17	United Kingdom
ORF1ab_2530_S	ORF1ab	2530	ERR4806838	7854	A	G	0,0842176	2020-10-17	United Kingdom
ORF1ab_2685_T	ORF1ab	2685	ERR4806838	8318	C	A	0,996639	2020-10-17	United Kingdom
ORF1ab_2912_S	ORF1ab	2912	ERR4806838	8999	G	T	0,0728641	2020-10-17	United Kingdom
ORF1ab_2943_F	ORF1ab	2943	ERR4806838	9092	G	T	0,0595391	2020-10-17	United Kingdom
ORF1ab_3574_I	ORF1ab	3574	ERR4806838	10986	G	T	0,0883838	2020-10-17	United Kingdom
ORF1ab_4353_L	ORF1ab	4353	ERR4806838	13323	C	T	0,0519981	2020-10-17	United Kingdom
ORF1ab_60_NA	ORF1ab	60	ERR4806838	13647	C	-T	0,0690748	2020-10-17	United Kingdom
ORF1ab_77_NA	ORF1ab	77	ERR4806838	13696	A	-T	0,075692	2020-10-17	United Kingdom
ORF1ab_131_A	ORF1ab	131	ERR4806838	13859	A	C	0,0538539	2020-10-17	United Kingdom
ORF1ab_314_L	ORF1ab	314	ERR4806838	14408	C	T	0,998042	2020-10-17	United Kingdom
ORF1ab_1568_V	ORF1ab	1568	ERR4806838	18170	G	T	0,136812	2020-10-17	United Kingdom
ORF1ab_1599_NA	ORF1ab	1599	ERR4806838	18262	A	-C	0,0751819	2020-10-17	United Kingdom
ORF1ab_1788_Y	ORF1ab	1788	ERR4806838	18829	C	T	0,0549191	2020-10-17	United Kingdom
ORF1ab_1798_S	ORF1ab	1798	ERR4806838	18859	G	T	0,997638	2020-10-17	United Kingdom
S_21_I	S	21	ERR4806838	21624	G	T	0,998913	2020-10-17	United Kingdom
S_24_NA	S	24	ERR4806838	21634	A	+C	0,0663442	2020-10-17	United Kingdom
S_30_H	S	30	ERR4806838	21650	A	C	0,0557987	2020-10-17	United Kingdom
S_139_L	S	139	ERR4806838	21978	C	T	0,0675301	2020-10-17	United Kingdom
S_148_NA	S	148	ERR4806838	22005	A	-C	0,062614	2020-10-17	United Kingdom
S_559_S	S	559	ERR4806838	23238	T	C	0,0536966	2020-10-17	United Kingdom
S_614_G	S	614	ERR4806838	23403	A	G	0,999532	2020-10-17	United Kingdom
S_999_C	S	999	ERR4806838	24557	G	T	0,0506894	2020-10-17	United Kingdom
S_1078_V	S	1078	ERR4806838	24795	C	T	0,0691687	2020-10-17	United Kingdom
ORF3a_3_NA	ORF3a	3	ERR4806838	25401	G	-T	0,0535753	2020-10-17	United Kingdom
M_17_I	M	17	ERR4806838	26571	C	A	0,999454	2020-10-17	United Kingdom
ORF8_62_L	ORF8	62	ERR4806838	28077	G	T	0,107161	2020-10-17	United Kingdom
N_203_K	N	203	ERR4806838	28881	G	A	0,998172	2020-10-17	United Kingdom
N_204_R	N	204	ERR4806838	28883	G	C	0,998239	2020-10-17	United Kingdom
ORF1ab_2972_F	ORF1ab	2972	ERR4806840	9180	C	T	0,997893	NA	United Kingdom
ORF1ab_4003_R	ORF1ab	4003	ERR4806840	12273	A	G	0,995932	NA	United Kingdom
ORF1ab_314_L	ORF1ab	314	ERR4806840	14408	C	T	0,997174	NA	United Kingdom
ORF1ab_2279_K	ORF1ab	2279	ERR4806840	20302	G	A	1	NA	United Kingdom
S_222_V	S	222	ERR4806840	22227	C	T	0,998466	NA	United Kingdom
S_614_G	S	614	ERR4806840	23403	A	G	0,999434	NA	United Kingdom
N_220_V	N	220	ERR4806840	28932	C	T	0,992933	NA	United Kingdom
ORF10_30_L	ORF10	30	ERR4806840	29645	G	T	0,99916	NA	United Kingdom
ORF1ab_2029_N	ORF1ab	2029	ERR4806841	6352	G	T	0,999429	2020-10-12	United Kingdom
ORF1ab_314_L	ORF1ab	314	ERR4806841	14408	C	T	0,999862	2020-10-12	United Kingdom
ORF1ab_729_Y	ORF1ab	729	ERR4806841	15652	G	T	0,999757	2020-10-12	United Kingdom
ORF1ab_2510_C	ORF1ab	2510	ERR4806841	20995	G	T	0,999741	2020-10-12	United Kingdom
S_614_G	S	614	ERR4806841	23403	A	G	0,998087	2020-10-12	United Kingdom
S_626_S	S	626	ERR4806841	23438	G	T	0,999059	2020-10-12	United Kingdom
N_203_K	N	203	ERR4806841	28881	G	A	0,999411	2020-10-12	United Kingdom
N_204_R	N	204	ERR4806841	28883	G	C	1	2020-10-12	United Kingdom
ORF1ab_944_L	ORF1ab	944	ERR4806842	3096	C	T	1	2020-10-26	United Kingdom
ORF1ab_1113_Y	ORF1ab	1113	ERR4806842	3602	C	T	1	2020-10-26	United Kingdom
ORF1ab_2357_Y	ORF1ab	2357	ERR4806842	7334	C	T	1	2020-10-26	United Kingdom
ORF1ab_3334_S	ORF1ab	3334	ERR4806842	10265	G	A	0,999304	2020-10-26	United Kingdom
ORF1ab_3395_L	ORF1ab	3395	ERR4806842	10449	C	T	0,976467	2020-10-26	United Kingdom
ORF1ab_314_L	ORF1ab	314	ERR4806842	14408	C	T	0,998425	2020-10-26	United Kingdom
ORF1ab_2084_I	ORF1ab	2084	ERR4806842	19718	C	T	0,99958	2020-10-26	United Kingdom
ORF1ab_2268_V	ORF1ab	2268	ERR4806842	20270	C	T	1	2020-10-26	United Kingdom
ORF1ab_2322_I	ORF1ab	2322	ERR4806842	20433	G	A	0,9985	2020-10-26	United Kingdom
S_501_Y	S	501	ERR4806842	23063	A	T	1	2020-10-26	United Kingdom
S_614_G	S	614	ERR4806842	23403	A	G	0,999458	2020-10-26	United Kingdom
ORF3a_89_I	ORF3a	89	ERR4806842	25658	C	T	0,0745989	2020-10-26	United Kingdom
ORF3a_156_C	ORF3a	156	ERR4806842	25859	A	G	1	2020-10-26	United Kingdom
ORF7a_14_I	ORF7a	14	ERR4806842	27434	C	T	1	2020-10-26	United Kingdom
N_9_H	N	9	ERR4806842	28300	G	C	0,998919	2020-10-26	United Kingdom
N_203_K	N	203	ERR4806842	28881	G	A	1	2020-10-26	United Kingdom
N_204_R	N	204	ERR4806842	28883	G	C	0,999733	2020-10-26	United Kingdom
ORF1ab_314_L	ORF1ab	314	ERR4806843	14408	C	T	1	2020-10-03	United Kingdom
S_222_V	S	222	ERR4806843	22227	C	T	0,995665	2020-10-03	United Kingdom
S_614_G	S	614	ERR4806843	23403	A	G	0,999635	2020-10-03	United Kingdom
N_13_T	N	13	ERR4806843	28310	C	A	0,992314	2020-10-03	United Kingdom
N_220_V	N	220	ERR4806843	28932	C	T	0,999723	2020-10-03	United Kingdom
ORF10_30_L	ORF10	30	ERR4806843	29645	G	T	0,997589	2020-10-03	United Kingdom
ORF1ab_2029_N	ORF1ab	2029	ERR4806844	6352	G	T	0,999587	2020-10-14	United Kingdom
ORF1ab_314_L	ORF1ab	314	ERR4806844	14408	C	T	0,999636	2020-10-14	United Kingdom
ORF1ab_729_Y	ORF1ab	729	ERR4806844	15652	G	T	0,999378	2020-10-14	United Kingdom
ORF1ab_833_NA	ORF1ab	833	ERR4806844	15965	G	+T	0,0537821	2020-10-14	United Kingdom
ORF1ab_2510_C	ORF1ab	2510	ERR4806844	20995	G	T	0,999637	2020-10-14	United Kingdom
S_614_G	S	614	ERR4806844	23403	A	G	0,999014	2020-10-14	United Kingdom
S_626_S	S	626	ERR4806844	23438	G	T	0,999024	2020-10-14	United Kingdom
ORF3a_112_F	ORF3a	112	ERR4806844	25726	G	T	0,106042	2020-10-14	United Kingdom
N_203_K	N	203	ERR4806844	28881	G	A	1	2020-10-14	United Kingdom
N_204_R	N	204	ERR4806844	28883	G	C	0,999329	2020-10-14	United Kingdom
ORF1ab_1124_R	ORF1ab	1124	ERR4806845	3636	A	G	1	2020-10-22	United Kingdom
ORF1ab_314_L	ORF1ab	314	ERR4806845	14408	C	T	1	2020-10-22	United Kingdom
ORF1ab_2269_I	ORF1ab	2269	ERR4806845	20274	G	T	1	2020-10-22	United Kingdom
S_30_H	S	30	ERR4806845	21650	A	C	0,0955316	2020-10-22	United Kingdom
S_222_V	S	222	ERR4806845	22227	C	T	1	2020-10-22	United Kingdom
S_614_G	S	614	ERR4806845	23403	A	G	0,999531	2020-10-22	United Kingdom
N_18_V	N	18	ERR4806845	28326	G	T	0,999529	2020-10-22	United Kingdom
N_220_V	N	220	ERR4806845	28932	C	T	1	2020-10-22	United Kingdom
N_252_S	N	252	ERR4806845	29027	G	T	1	2020-10-22	United Kingdom
ORF10_30_L	ORF10	30	ERR4806845	29645	G	T	1	2020-10-22	United Kingdom
ORF1ab_876_V	ORF1ab	876	ERR4806846	2892	C	T	0,997835	2020-10-26	United Kingdom
ORF1ab_1474_I	ORF1ab	1474	ERR4806846	4686	C	T	0,997357	2020-10-26	United Kingdom
ORF1ab_2144_NA	ORF1ab	2144	ERR4806846	6696	C	+T	0,0654011	2020-10-26	United Kingdom
ORF1ab_3711_F	ORF1ab	3711	ERR4806846	11396	C	T	0,997303	2020-10-26	United Kingdom
ORF1ab_314_L	ORF1ab	314	ERR4806846	14408	C	T	0,99984	2020-10-26	United Kingdom
S_18_F	S	18	ERR4806846	21614	C	T	0,999653	2020-10-26	United Kingdom
S_67_V	S	67	ERR4806846	21762	C	T	0,995739	2020-10-26	United Kingdom
S_222_V	S	222	ERR4806846	22227	C	T	1	2020-10-26	United Kingdom
S_614_G	S	614	ERR4806846	23403	A	G	0,998783	2020-10-26	United Kingdom
ORF3a_110_S	ORF3a	110	ERR4806846	25720	G	T	0,998765	2020-10-26	United Kingdom
N_220_V	N	220	ERR4806846	28932	C	T	0,999047	2020-10-26	United Kingdom
ORF10_30_L	ORF10	30	ERR4806846	29645	G	T	0,999726	2020-10-26	United Kingdom
ORF1ab_1307_D	ORF1ab	1307	ERR4806852	4185	G	A	1	2020-10-07	United Kingdom
ORF1ab_3711_F	ORF1ab	3711	ERR4806852	11396	C	T	1	2020-10-07	United Kingdom
ORF1ab_314_L	ORF1ab	314	ERR4806852	14408	C	T	0,999575	2020-10-07	United Kingdom
ORF1ab_1675_L	ORF1ab	1675	ERR4806852	18491	C	T	0,999552	2020-10-07	United Kingdom
ORF1ab_2691_I	ORF1ab	2691	ERR4806852	21538	G	A	0,0528846	2020-10-07	United Kingdom
S_18_F	S	18	ERR4806852	21614	C	T	1	2020-10-07	United Kingdom
S_222_V	S	222	ERR4806852	22227	C	T	1	2020-10-07	United Kingdom
S_614_G	S	614	ERR4806852	23403	A	G	0,9997	2020-10-07	United Kingdom
ORF3a_110_S	ORF3a	110	ERR4806852	25720	G	T	0,995575	2020-10-07	United Kingdom
N_220_V	N	220	ERR4806852	28932	C	T	1	2020-10-07	United Kingdom
ORF10_30_L	ORF10	30	ERR4806852	29645	G	T	0,999307	2020-10-07	United Kingdom
ORF1ab_1890_I	ORF1ab	1890	ERR4806853	5934	C	T	0,0628578	2020-10-16	United Kingdom
ORF1ab_2144_NA	ORF1ab	2144	ERR4806853	6696	C	+T	0,0597662	2020-10-16	United Kingdom
ORF1ab_3353_R	ORF1ab	3353	ERR4806853	10323	A	G	0,999496	2020-10-16	United Kingdom
ORF1ab_3606_F	ORF1ab	3606	ERR4806853	11083	G	T	0,0814021	2020-10-16	United Kingdom
ORF1ab_314_L	ORF1ab	314	ERR4806853	14408	C	T	0,999667	2020-10-16	United Kingdom
ORF1ab_2557_R	ORF1ab	2557	ERR4806853	21137	A	G	0,147931	2020-10-16	United Kingdom
S_222_V	S	222	ERR4806853	22227	C	T	0,999266	2020-10-16	United Kingdom
S_583_D	S	583	ERR4806853	23311	G	C	0,999718	2020-10-16	United Kingdom
S_614_G	S	614	ERR4806853	23403	A	G	0,999589	2020-10-16	United Kingdom
ORF3a_16_N	ORF3a	16	ERR4806853	25440	G	T	0,999959	2020-10-16	United Kingdom
ORF7a_120_I	ORF7a	120	ERR4806853	27752	C	T	0,99906	2020-10-16	United Kingdom
N_220_V	N	220	ERR4806853	28932	C	T	0,99946	2020-10-16	United Kingdom
ORF10_30_L	ORF10	30	ERR4806853	29645	G	T	0,999581	2020-10-16	United Kingdom
ORF1ab_3564_L	ORF1ab	3564	ERR4806854	10956	C	T	0,296928	2020-10-26	United Kingdom
ORF1ab_314_L	ORF1ab	314	ERR4806854	14408	C	T	1	2020-10-26	United Kingdom
S_18_F	S	18	ERR4806854	21614	C	T	1	2020-10-26	United Kingdom
S_30_H	S	30	ERR4806854	21650	A	C	0,10274	2020-10-26	United Kingdom
S_222_V	S	222	ERR4806854	22227	C	T	0,999136	2020-10-26	United Kingdom
S_520_S	S	520	ERR4806854	23120	G	T	0,0642202	2020-10-26	United Kingdom
S_614_G	S	614	ERR4806854	23403	A	G	0,999327	2020-10-26	United Kingdom
S_1234_I	S	1234	ERR4806854	25262	C	A	1	2020-10-26	United Kingdom
ORF8_65_V	ORF8	65	ERR4806854	28087	C	T	0,960784	2020-10-26	United Kingdom
N_220_V	N	220	ERR4806854	28932	C	T	0,999231	2020-10-26	United Kingdom
ORF10_30_L	ORF10	30	ERR4806854	29645	G	T	0,999874	2020-10-26	United Kingdom
ORF1ab_1021_H	ORF1ab	1021	ERR4806855	3328	G	T	0,999282	2020-10-23	United Kingdom
ORF1ab_1247_N	ORF1ab	1247	ERR4806855	4006	G	T	0,998957	2020-10-23	United Kingdom
ORF1ab_3623_S	ORF1ab	3623	ERR4806855	11132	G	T	0,999466	2020-10-23	United Kingdom
ORF1ab_4136_V	ORF1ab	4136	ERR4806855	12672	C	T	1	2020-10-23	United Kingdom
ORF1ab_314_L	ORF1ab	314	ERR4806855	14408	C	T	1	2020-10-23	United Kingdom
ORF1ab_1546_H	ORF1ab	1546	ERR4806855	18105	G	C	0,998068	2020-10-23	United Kingdom
S_30_H	S	30	ERR4806855	21650	A	C	0,165975	2020-10-23	United Kingdom
S_222_V	S	222	ERR4806855	22227	C	T	1	2020-10-23	United Kingdom
S_614_G	S	614	ERR4806855	23403	A	G	1	2020-10-23	United Kingdom
ORF8_25_F	ORF8	25	ERR4806855	27967	G	T	1	2020-10-23	United Kingdom
N_220_V	N	220	ERR4806855	28932	C	T	0,9981	2020-10-23	United Kingdom
ORF10_30_L	ORF10	30	ERR4806855	29645	G	T	1	2020-10-23	United Kingdom
ORF1ab_1170_C	ORF1ab	1170	ERR4806858	3773	C	T	1	2020-10-19	United Kingdom
ORF1ab_3603_NA	ORF1ab	3603	ERR4806858	11074	C	-T	0,0536751	2020-10-19	United Kingdom
ORF1ab_314_L	ORF1ab	314	ERR4806858	14408	C	T	0,99964	2020-10-19	United Kingdom
S_18_F	S	18	ERR4806858	21614	C	T	1	2020-10-19	United Kingdom
S_222_V	S	222	ERR4806858	22227	C	T	1	2020-10-19	United Kingdom
S_614_G	S	614	ERR4806858	23403	A	G	1	2020-10-19	United Kingdom
ORF8_65_V	ORF8	65	ERR4806858	28087	C	T	0,989102	2020-10-19	United Kingdom
N_220_V	N	220	ERR4806858	28932	C	T	0,998555	2020-10-19	United Kingdom
ORF10_30_L	ORF10	30	ERR4806858	29645	G	T	0,999015	2020-10-19	United Kingdom
ORF1ab_110_Y	ORF1ab	110	ERR4806863	593	C	T	0,999397	2020-10-21	United Kingdom
ORF1ab_82_R	ORF1ab	82	ERR4806863	13712	A	G	1	2020-10-21	United Kingdom
ORF1ab_314_L	ORF1ab	314	ERR4806863	14408	C	T	1	2020-10-21	United Kingdom
S_18_F	S	18	ERR4806863	21614	C	T	1	2020-10-21	United Kingdom
S_222_V	S	222	ERR4806863	22227	C	T	0,998402	2020-10-21	United Kingdom
S_614_G	S	614	ERR4806863	23403	A	G	0,999107	2020-10-21	United Kingdom
N_220_V	N	220	ERR4806863	28932	C	T	0,999488	2020-10-21	United Kingdom
ORF10_30_L	ORF10	30	ERR4806863	29645	G	T	0,999278	2020-10-21	United Kingdom
ORF1ab_1306_S	ORF1ab	1306	ERR4806864	4181	G	T	0,999728	2020-10-09	United Kingdom
ORF1ab_1444_P	ORF1ab	1444	ERR4806864	4595	A	C	0,99949	2020-10-09	United Kingdom
ORF1ab_1687_D	ORF1ab	1687	ERR4806864	5326	G	T	1	2020-10-09	United Kingdom
ORF1ab_1810_L	ORF1ab	1810	ERR4806864	5694	C	T	1	2020-10-09	United Kingdom
ORF1ab_2103_F	ORF1ab	2103	ERR4806864	6573	C	T	0,999472	2020-10-09	United Kingdom
ORF1ab_314_L	ORF1ab	314	ERR4806864	14408	C	T	0,999304	2020-10-09	United Kingdom
ORF1ab_2199_F	ORF1ab	2199	ERR4806864	20062	G	T	1	2020-10-09	United Kingdom
S_153_I	S	153	ERR4806864	22021	G	T	0,980583	2020-10-09	United Kingdom
S_614_G	S	614	ERR4806864	23403	A	G	1	2020-10-09	United Kingdom
S_691_A	S	691	ERR4806864	23633	T	G	0,999478	2020-10-09	United Kingdom
N_203_K	N	203	ERR4806864	28881	G	A	1	2020-10-09	United Kingdom
N_204_R	N	204	ERR4806864	28883	G	C	0,999024	2020-10-09	United Kingdom
ORF1ab_98_V	ORF1ab	98	ERR4806867	558	G	T	0,138147	2020-10-13	United Kingdom
ORF1ab_251_F	ORF1ab	251	ERR4806867	1018	G	T	0,0735971	2020-10-13	United Kingdom
ORF1ab_591_S	ORF1ab	591	ERR4806867	2036	G	T	0,0561046	2020-10-13	United Kingdom
ORF1ab_1100_V	ORF1ab	1100	ERR4806867	3564	G	T	0,107864	2020-10-13	United Kingdom
ORF1ab_1640_S	ORF1ab	1640	ERR4806867	5183	C	T	0,997766	2020-10-13	United Kingdom
ORF1ab_1704_S	ORF1ab	1704	ERR4806867	5375	G	T	0,0557171	2020-10-13	United Kingdom
ORF1ab_2258_V	ORF1ab	2258	ERR4806867	7038	G	T	0,108844	2020-10-13	United Kingdom
ORF1ab_2589_R	ORF1ab	2589	ERR4806867	8031	A	G	0,999142	2020-10-13	United Kingdom
ORF1ab_3301_F	ORF1ab	3301	ERR4806867	10167	G	T	0,096106	2020-10-13	United Kingdom
ORF1ab_3606_F	ORF1ab	3606	ERR4806867	11083	G	T	0,112806	2020-10-13	United Kingdom
ORF1ab_314_L	ORF1ab	314	ERR4806867	14408	C	T	0,996612	2020-10-13	United Kingdom
ORF1ab_1137_I	ORF1ab	1137	ERR4806867	16877	C	T	0,0574622	2020-10-13	United Kingdom
S_222_V	S	222	ERR4806867	22227	C	T	0,998446	2020-10-13	United Kingdom
S_446_V	S	446	ERR4806867	22899	G	T	0,179724	2020-10-13	United Kingdom
S_583_Q	S	583	ERR4806867	23309	G	C	0,998966	2020-10-13	United Kingdom
S_614_G	S	614	ERR4806867	23403	A	G	0,998964	2020-10-13	United Kingdom
S_999_C	S	999	ERR4806867	24557	G	T	0,0596939	2020-10-13	United Kingdom
S_1124_V	S	1124	ERR4806867	24933	G	T	0,0908446	2020-10-13	United Kingdom
ORF7a_66_T	ORF7a	66	ERR4806867	27589	G	A	0,999108	2020-10-13	United Kingdom
N_55_S	N	55	ERR4806867	28436	G	T	0,996991	2020-10-13	United Kingdom
N_220_V	N	220	ERR4806867	28932	C	T	0,996102	2020-10-13	United Kingdom
ORF10_30_L	ORF10	30	ERR4806867	29645	G	T	0,99784	2020-10-13	United Kingdom
ORF1ab_314_L	ORF1ab	314	ERR4806869	14408	C	T	0,999533	2020-10-21	United Kingdom
S_18_F	S	18	ERR4806869	21614	C	T	1	2020-10-21	United Kingdom
S_222_V	S	222	ERR4806869	22227	C	T	1	2020-10-21	United Kingdom
S_614_G	S	614	ERR4806869	23403	A	G	0,999331	2020-10-21	United Kingdom
N_220_V	N	220	ERR4806869	28932	C	T	0,999373	2020-10-21	United Kingdom
ORF10_30_L	ORF10	30	ERR4806869	29645	G	T	0,999672	2020-10-21	United Kingdom
ORF1ab_1247_N	ORF1ab	1247	ERR4806870	4006	G	T	0,998915	2020-10-26	United Kingdom
ORF1ab_1478_F	ORF1ab	1478	ERR4806870	4698	C	T	0,0509341	2020-10-26	United Kingdom
ORF1ab_1840_I	ORF1ab	1840	ERR4806870	5784	C	T	0,99965	2020-10-26	United Kingdom
ORF1ab_3623_S	ORF1ab	3623	ERR4806870	11132	G	T	0,999733	2020-10-26	United Kingdom
ORF1ab_314_L	ORF1ab	314	ERR4806870	14408	C	T	0,99981	2020-10-26	United Kingdom
ORF1ab_1896_I	ORF1ab	1896	ERR4806870	19154	C	T	0,116039	2020-10-26	United Kingdom
S_222_V	S	222	ERR4806870	22227	C	T	0,998791	2020-10-26	United Kingdom
S_614_G	S	614	ERR4806870	23403	A	G	0,99983	2020-10-26	United Kingdom
ORF3a_78_Y	ORF3a	78	ERR4806870	25624	C	T	0,998945	2020-10-26	United Kingdom
ORF7a_72_N	ORF7a	72	ERR4806870	27609	A	C	1	2020-10-26	United Kingdom
ORF7b_31_L	ORF7b	31	ERR4806870	27847	C	T	0,0931028	2020-10-26	United Kingdom
N_220_V	N	220	ERR4806870	28932	C	T	0,999201	2020-10-26	United Kingdom
N_267_V	N	267	ERR4806870	29073	C	T	0,999707	2020-10-26	United Kingdom
ORF10_30_L	ORF10	30	ERR4806870	29645	G	T	0,9997	2020-10-26	United Kingdom
ORF1ab_2029_N	ORF1ab	2029	ERR4806871	6352	G	T	0,99971	2020-10-12	United Kingdom
ORF1ab_314_L	ORF1ab	314	ERR4806871	14408	C	T	0,989684	2020-10-12	United Kingdom
ORF1ab_729_Y	ORF1ab	729	ERR4806871	15652	G	T	0,999722	2020-10-12	United Kingdom
ORF1ab_2510_C	ORF1ab	2510	ERR4806871	20995	G	T	0,999575	2020-10-12	United Kingdom
S_614_G	S	614	ERR4806871	23403	A	G	0,999634	2020-10-12	United Kingdom
S_626_S	S	626	ERR4806871	23438	G	T	0,999772	2020-10-12	United Kingdom
N_203_K	N	203	ERR4806871	28881	G	A	0,997015	2020-10-12	United Kingdom
N_204_R	N	204	ERR4806871	28883	G	C	1	2020-10-12	United Kingdom
ORF1ab_3711_F	ORF1ab	3711	ERR4806874	11396	C	T	0,998812	2020-10-21	United Kingdom
ORF1ab_3750_I	ORF1ab	3750	ERR4806874	11514	C	T	0,112346	2020-10-21	United Kingdom
ORF1ab_314_L	ORF1ab	314	ERR4806874	14408	C	T	1	2020-10-21	United Kingdom
S_18_F	S	18	ERR4806874	21614	C	T	0,999144	2020-10-21	United Kingdom
S_30_H	S	30	ERR4806874	21650	A	C	0,0620438	2020-10-21	United Kingdom
S_222_V	S	222	ERR4806874	22227	C	T	1	2020-10-21	United Kingdom
S_614_G	S	614	ERR4806874	23403	A	G	0,999755	2020-10-21	United Kingdom
S_1188_D	S	1188	ERR4806874	25126	G	T	0,139226	2020-10-21	United Kingdom
ORF3a_110_S	ORF3a	110	ERR4806874	25720	G	T	0,999552	2020-10-21	United Kingdom
N_220_V	N	220	ERR4806874	28932	C	T	0,999278	2020-10-21	United Kingdom
ORF10_30_L	ORF10	30	ERR4806874	29645	G	T	0,999946	2020-10-21	United Kingdom
ORF1ab_1521_I	ORF1ab	1521	ERR4806875	4827	C	T	0,999533	2020-10-22	United Kingdom
ORF1ab_314_L	ORF1ab	314	ERR4806875	14408	C	T	1	2020-10-22	United Kingdom
S_18_F	S	18	ERR4806875	21614	C	T	0,999423	2020-10-22	United Kingdom
S_222_V	S	222	ERR4806875	22227	C	T	0,999387	2020-10-22	United Kingdom
S_614_G	S	614	ERR4806875	23403	A	G	1	2020-10-22	United Kingdom
ORF3a_33_S	ORF3a	33	ERR4806875	25489	G	T	0,997738	2020-10-22	United Kingdom
N_220_V	N	220	ERR4806875	28932	C	T	0,99973	2020-10-22	United Kingdom
ORF10_30_L	ORF10	30	ERR4806875	29645	G	T	0,999376	2020-10-22	United Kingdom
ORF1ab_2501_T	ORF1ab	2501	ERR4806877	7767	T	C	0,999532	2020-10-11	United Kingdom
ORF1ab_3143_V	ORF1ab	3143	ERR4806877	9693	C	T	0,999547	2020-10-11	United Kingdom
ORF1ab_3764_D	ORF1ab	3764	ERR4806877	11557	G	T	0,999706	2020-10-11	United Kingdom
ORF1ab_4241_I	ORF1ab	4241	ERR4806877	12988	G	T	0,998723	2020-10-11	United Kingdom
ORF1ab_314_L	ORF1ab	314	ERR4806877	14408	C	T	0,999784	2020-10-11	United Kingdom
ORF1ab_711_I	ORF1ab	711	ERR4806877	15598	G	A	0,999498	2020-10-11	United Kingdom
ORF1ab_814_C	ORF1ab	814	ERR4806877	15907	G	T	0,99941	2020-10-11	United Kingdom
ORF1ab_1005_Q	ORF1ab	1005	ERR4806877	16481	C	A	0,366968	2020-10-11	United Kingdom
ORF1ab_1213_Y	ORF1ab	1213	ERR4806877	17104	C	T	0,99948	2020-10-11	United Kingdom
ORF1ab_1521_S	ORF1ab	1521	ERR4806877	18028	G	T	0,999152	2020-10-11	United Kingdom
S_68_NA	S	68	ERR4806877	21764	A	-TACATG	0,662828	2020-10-11	United Kingdom
S_439_K	S	439	ERR4806877	22879	C	A	0,997321	2020-10-11	United Kingdom
S_614_G	S	614	ERR4806877	23403	A	G	0,99956	2020-10-11	United Kingdom
ORF3a_72_S	ORF3a	72	ERR4806877	25606	G	T	0,958005	2020-10-11	United Kingdom
ORF1ab_944_L	ORF1ab	944	ERR4806881	3096	C	T	0,998446	2020-10-25	United Kingdom
ORF1ab_1840_I	ORF1ab	1840	ERR4806881	5784	C	T	0,997365	2020-10-25	United Kingdom
ORF1ab_2357_Y	ORF1ab	2357	ERR4806881	7334	C	T	0,996711	2020-10-25	United Kingdom
ORF1ab_3334_S	ORF1ab	3334	ERR4806881	10265	G	A	0,997093	2020-10-25	United Kingdom
ORF1ab_3395_L	ORF1ab	3395	ERR4806881	10449	C	T	0,997399	2020-10-25	United Kingdom
ORF1ab_147_C	ORF1ab	147	ERR4806881	13907	A	G	0,999164	2020-10-25	United Kingdom
ORF1ab_314_L	ORF1ab	314	ERR4806881	14408	C	T	0,999027	2020-10-25	United Kingdom
ORF1ab_2084_I	ORF1ab	2084	ERR4806881	19718	C	T	0,99949	2020-10-25	United Kingdom
ORF1ab_2268_V	ORF1ab	2268	ERR4806881	20270	C	T	1	2020-10-25	United Kingdom
ORF1ab_2322_I	ORF1ab	2322	ERR4806881	20433	G	A	1	2020-10-25	United Kingdom
S_30_H	S	30	ERR4806881	21650	A	C	0,110375	2020-10-25	United Kingdom
S_501_Y	S	501	ERR4806881	23063	A	T	0,997967	2020-10-25	United Kingdom
S_614_G	S	614	ERR4806881	23403	A	G	0,99968	2020-10-25	United Kingdom
ORF3a_156_C	ORF3a	156	ERR4806881	25859	A	G	0,998897	2020-10-25	United Kingdom
ORF7a_14_I	ORF7a	14	ERR4806881	27434	C	T	0,998785	2020-10-25	United Kingdom
N_9_H	N	9	ERR4806881	28300	G	C	0,998508	2020-10-25	United Kingdom
N_203_K	N	203	ERR4806881	28881	G	A	0,999098	2020-10-25	United Kingdom
N_204_R	N	204	ERR4806881	28883	G	C	1	2020-10-25	United Kingdom
ORF1ab_873_Y	ORF1ab	873	ERR4806884	2883	G	A	0,997488	2020-10-20	United Kingdom
ORF1ab_2027_L	ORF1ab	2027	ERR4806884	6344	G	T	0,997327	2020-10-20	United Kingdom
ORF1ab_314_L	ORF1ab	314	ERR4806884	14408	C	T	0,999504	2020-10-20	United Kingdom
S_30_H	S	30	ERR4806884	21650	A	C	0,154448	2020-10-20	United Kingdom
S_222_V	S	222	ERR4806884	22227	C	T	0,99911	2020-10-20	United Kingdom
S_614_G	S	614	ERR4806884	23403	A	G	0,999643	2020-10-20	United Kingdom
ORF3a_94_F	ORF3a	94	ERR4806884	25672	C	T	1	2020-10-20	United Kingdom
N_220_V	N	220	ERR4806884	28932	C	T	0,998517	2020-10-20	United Kingdom
ORF10_30_L	ORF10	30	ERR4806884	29645	G	T	1	2020-10-20	United Kingdom
ORF10_37_F	ORF10	37	ERR4806884	29666	C	T	0,225455	2020-10-20	United Kingdom
ORF1ab_98_V	ORF1ab	98	ERR4806886	558	G	T	0,0593057	2020-10-19	United Kingdom
ORF1ab_3653_F	ORF1ab	3653	ERR4806886	11222	G	T	0,995997	2020-10-19	United Kingdom
ORF1ab_314_L	ORF1ab	314	ERR4806886	14408	C	T	0,999167	2020-10-19	United Kingdom
S_18_F	S	18	ERR4806886	21614	C	T	0,993039	2020-10-19	United Kingdom
S_222_V	S	222	ERR4806886	22227	C	T	0,993174	2020-10-19	United Kingdom
S_446_V	S	446	ERR4806886	22899	G	T	0,0677083	2020-10-19	United Kingdom
S_614_G	S	614	ERR4806886	23403	A	G	0,99845	2020-10-19	United Kingdom
ORF7b_5_L	ORF7b	5	ERR4806886	27769	C	T	0,995787	2020-10-19	United Kingdom
N_220_V	N	220	ERR4806886	28932	C	T	0,992416	2020-10-19	United Kingdom
ORF10_30_L	ORF10	30	ERR4806886	29645	G	T	0,998115	2020-10-19	United Kingdom
ORF1ab_3839_R	ORF1ab	3839	ERR4806887	11781	A	G	1	2020-10-26	United Kingdom
ORF1ab_314_L	ORF1ab	314	ERR4806887	14408	C	T	0,999854	2020-10-26	United Kingdom
ORF1ab_833_NA	ORF1ab	833	ERR4806887	15965	G	+T	0,0739975	2020-10-26	United Kingdom
S_222_V	S	222	ERR4806887	22227	C	T	0,999145	2020-10-26	United Kingdom
S_614_G	S	614	ERR4806887	23403	A	G	0,999893	2020-10-26	United Kingdom
N_89_I	N	89	ERR4806887	28539	G	T	0,999381	2020-10-26	United Kingdom
N_220_V	N	220	ERR4806887	28932	C	T	0,997727	2020-10-26	United Kingdom
ORF10_30_L	ORF10	30	ERR4806887	29645	G	T	0,999828	2020-10-26	United Kingdom
ORF1ab_1478_Y	ORF1ab	1478	ERR4806888	4698	C	A	0,996732	2020-10-21	United Kingdom
ORF1ab_3087_I	ORF1ab	3087	ERR4806888	9526	G	T	0,993599	2020-10-21	United Kingdom
ORF1ab_176_S	ORF1ab	176	ERR4806888	13993	G	T	0,998166	2020-10-21	United Kingdom
ORF1ab_314_L	ORF1ab	314	ERR4806888	14408	C	T	0,999373	2020-10-21	United Kingdom
ORF1ab_767_L	ORF1ab	767	ERR4806888	15766	G	T	0,998663	2020-10-21	United Kingdom
ORF1ab_1141_R	ORF1ab	1141	ERR4806888	16889	A	G	0,997285	2020-10-21	United Kingdom
ORF1ab_1184_D	ORF1ab	1184	ERR4806888	17019	G	T	0,999042	2020-10-21	United Kingdom
S_30_H	S	30	ERR4806888	21650	A	C	0,0935829	2020-10-21	United Kingdom
S_477_N	S	477	ERR4806888	22992	G	A	0,990291	2020-10-21	United Kingdom
S_614_G	S	614	ERR4806888	23403	A	G	0,999582	2020-10-21	United Kingdom
ORF3a_57_H	ORF3a	57	ERR4806888	25563	G	T	0,999361	2020-10-21	United Kingdom
ORF7a_6_L	ORF7a	6	ERR4806888	27409	T	C	0,99762	2020-10-21	United Kingdom
N_234_I	N	234	ERR4806888	28975	G	C	1	2020-10-21	United Kingdom
N_376_T	N	376	ERR4806888	29399	G	A	0,997238	2020-10-21	United Kingdom
N_385_K	N	385	ERR4806888	29427	G	A	0,9883	2020-10-21	United Kingdom
ORF1ab_2554_V	ORF1ab	2554	ERR4806890	7926	C	T	1	2020-10-12	United Kingdom
ORF1ab_2877_I	ORF1ab	2877	ERR4806890	8895	C	T	0,954064	2020-10-12	United Kingdom
ORF1ab_314_L	ORF1ab	314	ERR4806890	14408	C	T	1	2020-10-12	United Kingdom
S_222_V	S	222	ERR4806890	22227	C	T	1	2020-10-12	United Kingdom
S_614_G	S	614	ERR4806890	23403	A	G	0,998946	2020-10-12	United Kingdom
S_809_L	S	809	ERR4806890	23988	C	T	1	2020-10-12	United Kingdom
N_209_K	N	209	ERR4806890	28899	G	A	1	2020-10-12	United Kingdom
N_220_V	N	220	ERR4806890	28932	C	T	1	2020-10-12	United Kingdom
ORF10_30_L	ORF10	30	ERR4806890	29645	G	T	1	2020-10-12	United Kingdom
ORF1ab_3655_I	ORF1ab	3655	ERR4806892	11230	G	T	0,998868	2020-10-21	United Kingdom
ORF1ab_3712_I	ORF1ab	3712	ERR4806892	11401	G	T	0,998976	2020-10-21	United Kingdom
ORF1ab_4090_A	ORF1ab	4090	ERR4806892	12533	A	G	0,0591484	2020-10-21	United Kingdom
ORF1ab_314_L	ORF1ab	314	ERR4806892	14408	C	T	1	2020-10-21	United Kingdom
ORF1ab_395_S	ORF1ab	395	ERR4806892	14651	A	G	0,235468	2020-10-21	United Kingdom
S_614_G	S	614	ERR4806892	23403	A	G	0,999198	2020-10-21	United Kingdom
ORF3a_68_I	ORF3a	68	ERR4806892	25595	G	T	0,475687	2020-10-21	United Kingdom
ORF3a_75_N	ORF3a	75	ERR4806892	25617	G	T	0,98528	2020-10-21	United Kingdom
N_203_K	N	203	ERR4806892	28881	G	A	1	2020-10-21	United Kingdom
N_204_R	N	204	ERR4806892	28883	G	C	1	2020-10-21	United Kingdom
ORF1ab_314_L	ORF1ab	314	ERR4806893	14408	C	T	1	2020-10-20	United Kingdom
S_18_F	S	18	ERR4806893	21614	C	T	1	2020-10-20	United Kingdom
S_222_V	S	222	ERR4806893	22227	C	T	0,998071	2020-10-20	United Kingdom
S_614_G	S	614	ERR4806893	23403	A	G	0,999589	2020-10-20	United Kingdom
ORF7a_84_S	ORF7a	84	ERR4806893	27643	C	T	1	2020-10-20	United Kingdom
ORF8_65_V	ORF8	65	ERR4806893	28087	C	T	0,761161	2020-10-20	United Kingdom
N_220_V	N	220	ERR4806893	28932	C	T	0,996224	2020-10-20	United Kingdom
ORF10_30_L	ORF10	30	ERR4806893	29645	G	T	0,999264	2020-10-20	United Kingdom
ORF1ab_2018_S	ORF1ab	2018	ERR4806894	6317	C	T	0,215943	2020-10-08	United Kingdom
ORF1ab_3608_D	ORF1ab	3608	ERR4806894	11089	A	C	0,546701	2020-10-08	United Kingdom
ORF1ab_314_L	ORF1ab	314	ERR4806894	14408	C	T	0,999165	2020-10-08	United Kingdom
S_18_F	S	18	ERR4806894	21614	C	T	1	2020-10-08	United Kingdom
S_23_H	S	23	ERR4806894	21631	A	T	0,464865	2020-10-08	United Kingdom
S_30_H	S	30	ERR4806894	21650	A	C	0,0588235	2020-10-08	United Kingdom
S_222_V	S	222	ERR4806894	22227	C	T	1	2020-10-08	United Kingdom
S_614_G	S	614	ERR4806894	23403	A	G	1	2020-10-08	United Kingdom
N_202_I	N	202	ERR4806894	28878	G	T	0,0622318	2020-10-08	United Kingdom
N_220_V	N	220	ERR4806894	28932	C	T	1	2020-10-08	United Kingdom
ORF10_30_L	ORF10	30	ERR4806894	29645	G	T	0,999356	2020-10-08	United Kingdom
ORF1ab_3353_R	ORF1ab	3353	ERR4806895	10323	A	G	0,999748	2020-10-26	United Kingdom
ORF1ab_3655_I	ORF1ab	3655	ERR4806895	11230	G	T	0,999609	2020-10-26	United Kingdom
ORF1ab_314_L	ORF1ab	314	ERR4806895	14408	C	T	0,999801	2020-10-26	United Kingdom
S_614_G	S	614	ERR4806895	23403	A	G	0,999825	2020-10-26	United Kingdom
ORF3a_75_N	ORF3a	75	ERR4806895	25617	G	T	0,990741	2020-10-26	United Kingdom
N_203_K	N	203	ERR4806895	28881	G	A	1	2020-10-26	United Kingdom
N_204_R	N	204	ERR4806895	28883	G	C	1	2020-10-26	United Kingdom
ORF1ab_360_S	ORF1ab	360	ERR4806897	1344	T	C	0,998894	2020-10-21	United Kingdom
ORF1ab_314_L	ORF1ab	314	ERR4806897	14408	C	T	1	2020-10-21	United Kingdom
ORF1ab_647_S	ORF1ab	647	ERR4806897	15406	G	T	1	2020-10-21	United Kingdom
ORF1ab_2132_V	ORF1ab	2132	ERR4806897	19862	C	T	1	2020-10-21	United Kingdom
S_30_H	S	30	ERR4806897	21650	A	C	0,155748	2020-10-21	United Kingdom
S_614_G	S	614	ERR4806897	23403	A	G	0,999821	2020-10-21	United Kingdom
N_9_H	N	9	ERR4806897	28300	G	T	0,999817	2020-10-21	United Kingdom
N_203_K	N	203	ERR4806897	28881	G	A	0,999707	2020-10-21	United Kingdom
N_204_R	N	204	ERR4806897	28883	G	C	0,999712	2020-10-21	United Kingdom
ORF1ab_314_L	ORF1ab	314	ERR4806899	14408	C	T	1	2020-10-26	United Kingdom
ORF1ab_818_M	ORF1ab	818	ERR4806899	15919	G	A	0,980246	2020-10-26	United Kingdom
S_18_F	S	18	ERR4806899	21614	C	T	0,98418	2020-10-26	United Kingdom
S_222_V	S	222	ERR4806899	22227	C	T	0,988281	2020-10-26	United Kingdom
S_614_G	S	614	ERR4806899	23403	A	G	0,999672	2020-10-26	United Kingdom
ORF3a_33_S	ORF3a	33	ERR4806899	25489	G	T	0,0546022	2020-10-26	United Kingdom
ORF8_65_V	ORF8	65	ERR4806899	28087	C	T	0,8527	2020-10-26	United Kingdom
N_220_V	N	220	ERR4806899	28932	C	T	0,970047	2020-10-26	United Kingdom
ORF10_30_L	ORF10	30	ERR4806899	29645	G	T	0,984338	2020-10-26	United Kingdom
ORF1ab_314_L	ORF1ab	314	ERR4806900	14408	C	T	0,999143	2020-10-06	United Kingdom
S_18_F	S	18	ERR4806900	21614	C	T	1	2020-10-06	United Kingdom
S_222_V	S	222	ERR4806900	22227	C	T	1	2020-10-06	United Kingdom
S_614_G	S	614	ERR4806900	23403	A	G	1	2020-10-06	United Kingdom
N_220_V	N	220	ERR4806900	28932	C	T	0,998414	2020-10-06	United Kingdom
ORF10_30_L	ORF10	30	ERR4806900	29645	G	T	0,999833	2020-10-06	United Kingdom
ORF1ab_2554_V	ORF1ab	2554	ERR4806901	7926	C	T	1	2020-10-12	United Kingdom
ORF1ab_314_L	ORF1ab	314	ERR4806901	14408	C	T	1	2020-10-12	United Kingdom
S_222_V	S	222	ERR4806901	22227	C	T	1	2020-10-12	United Kingdom
S_614_G	S	614	ERR4806901	23403	A	G	1	2020-10-12	United Kingdom
N_220_V	N	220	ERR4806901	28932	C	T	1	2020-10-12	United Kingdom
ORF10_30_L	ORF10	30	ERR4806901	29645	G	T	1	2020-10-12	United Kingdom
ORF1ab_314_L	ORF1ab	314	ERR4806902	14408	C	T	0,998347	2020-10-18	United Kingdom
S_18_F	S	18	ERR4806902	21614	C	T	1	2020-10-18	United Kingdom
S_222_V	S	222	ERR4806902	22227	C	T	1	2020-10-18	United Kingdom
S_614_G	S	614	ERR4806902	23403	A	G	1	2020-10-18	United Kingdom
N_220_V	N	220	ERR4806902	28932	C	T	1	2020-10-18	United Kingdom
ORF10_30_L	ORF10	30	ERR4806902	29645	G	T	0,999442	2020-10-18	United Kingdom
ORF1ab_2018_S	ORF1ab	2018	ERR4806903	6317	C	T	1	2020-10-20	United Kingdom
ORF1ab_3608_D	ORF1ab	3608	ERR4806903	11089	A	C	0,999182	2020-10-20	United Kingdom
ORF1ab_314_L	ORF1ab	314	ERR4806903	14408	C	T	1	2020-10-20	United Kingdom
S_18_F	S	18	ERR4806903	21614	C	T	0,999608	2020-10-20	United Kingdom
S_23_H	S	23	ERR4806903	21631	A	T	0,999221	2020-10-20	United Kingdom
S_222_V	S	222	ERR4806903	22227	C	T	0,999573	2020-10-20	United Kingdom
S_614_G	S	614	ERR4806903	23403	A	G	1	2020-10-20	United Kingdom
N_220_V	N	220	ERR4806903	28932	C	T	0,999685	2020-10-20	United Kingdom
ORF10_30_L	ORF10	30	ERR4806903	29645	G	T	0,999769	2020-10-20	United Kingdom
ORF1ab_3353_R	ORF1ab	3353	ERR4806906	10323	A	G	1	2020-10-08	United Kingdom
ORF1ab_3603_NA	ORF1ab	3603	ERR4806906	11074	C	+TTTT	0,0826818	2020-10-08	United Kingdom
ORF1ab_3603_NA	ORF1ab	3603	ERR4806906	11074	C	+TTT	0,240813	2020-10-08	United Kingdom
ORF1ab_3603_NA	ORF1ab	3603	ERR4806906	11074	C	+TT	0,139171	2020-10-08	United Kingdom
ORF1ab_3603_NA	ORF1ab	3603	ERR4806906	11074	C	+T	0,0600078	2020-10-08	United Kingdom
ORF1ab_3606_NA	ORF1ab	3606	ERR4806906	11082	T	-G	0,0920381	2020-10-08	United Kingdom
ORF1ab_3606_F	ORF1ab	3606	ERR4806906	11083	G	T	0,997155	2020-10-08	United Kingdom
ORF1ab_314_L	ORF1ab	314	ERR4806906	14408	C	T	1	2020-10-08	United Kingdom
S_18_F	S	18	ERR4806906	21614	C	T	1	2020-10-08	United Kingdom
S_30_H	S	30	ERR4806906	21650	A	C	0,0691489	2020-10-08	United Kingdom
S_222_V	S	222	ERR4806906	22227	C	T	1	2020-10-08	United Kingdom
S_614_G	S	614	ERR4806906	23403	A	G	1	2020-10-08	United Kingdom
S_850_F	S	850	ERR4806906	24110	A	T	0,0600119	2020-10-08	United Kingdom
N_16_M	N	16	ERR4806906	28320	C	T	0,999523	2020-10-08	United Kingdom
N_220_V	N	220	ERR4806906	28932	C	T	0,997283	2020-10-08	United Kingdom
ORF10_30_L	ORF10	30	ERR4806906	29645	G	T	0,999748	2020-10-08	United Kingdom
ORF1ab_314_L	ORF1ab	314	ERR4806909	14408	C	T	1	2020-10-14	United Kingdom
S_18_F	S	18	ERR4806909	21614	C	T	0,99905	2020-10-14	United Kingdom
S_222_V	S	222	ERR4806909	22227	C	T	1	2020-10-14	United Kingdom
S_614_G	S	614	ERR4806909	23403	A	G	0,999728	2020-10-14	United Kingdom
ORF8_65_V	ORF8	65	ERR4806909	28087	C	T	0,665423	2020-10-14	United Kingdom
N_220_V	N	220	ERR4806909	28932	C	T	0,999165	2020-10-14	United Kingdom
ORF10_30_L	ORF10	30	ERR4806909	29645	G	T	1	2020-10-14	United Kingdom
ORF1ab_944_L	ORF1ab	944	ERR4806911	3096	C	T	0,995314	2020-10-24	United Kingdom
ORF1ab_1113_Y	ORF1ab	1113	ERR4806911	3602	C	T	1	2020-10-24	United Kingdom
ORF1ab_2357_Y	ORF1ab	2357	ERR4806911	7334	C	T	1	2020-10-24	United Kingdom
ORF1ab_3334_S	ORF1ab	3334	ERR4806911	10265	G	A	0,996768	2020-10-24	United Kingdom
ORF1ab_3395_L	ORF1ab	3395	ERR4806911	10449	C	T	0,995394	2020-10-24	United Kingdom
ORF1ab_3603_NA	ORF1ab	3603	ERR4806911	11074	C	-T	0,0737234	2020-10-24	United Kingdom
ORF1ab_314_L	ORF1ab	314	ERR4806911	14408	C	T	0,999144	2020-10-24	United Kingdom
ORF1ab_2084_I	ORF1ab	2084	ERR4806911	19718	C	T	0,99844	2020-10-24	United Kingdom
ORF1ab_2268_V	ORF1ab	2268	ERR4806911	20270	C	T	1	2020-10-24	United Kingdom
ORF1ab_2322_I	ORF1ab	2322	ERR4806911	20433	G	A	0,996063	2020-10-24	United Kingdom
S_30_H	S	30	ERR4806911	21650	A	C	0,185644	2020-10-24	United Kingdom
S_501_Y	S	501	ERR4806911	23063	A	T	1	2020-10-24	United Kingdom
S_614_G	S	614	ERR4806911	23403	A	G	0,999802	2020-10-24	United Kingdom
ORF3a_156_C	ORF3a	156	ERR4806911	25859	A	G	0,993865	2020-10-24	United Kingdom
M_204_NA	M	204	ERR4806911	27133	A	-TAAATT	0,133333	2020-10-24	United Kingdom
ORF7a_14_I	ORF7a	14	ERR4806911	27434	C	T	0,999276	2020-10-24	United Kingdom
N_9_H	N	9	ERR4806911	28300	G	C	0,998644	2020-10-24	United Kingdom
N_203_K	N	203	ERR4806911	28881	G	A	0,997923	2020-10-24	United Kingdom
N_204_R	N	204	ERR4806911	28883	G	C	0,995984	2020-10-24	United Kingdom
ORF1ab_98_V	ORF1ab	98	ERR4806912	558	G	T	0,0602537	2020-10-23	United Kingdom
ORF1ab_727_I	ORF1ab	727	ERR4806912	2445	C	T	0,997825	2020-10-23	United Kingdom
ORF1ab_1100_V	ORF1ab	1100	ERR4806912	3564	G	T	0,10084	2020-10-23	United Kingdom
ORF1ab_2842_V	ORF1ab	2842	ERR4806912	8790	G	T	0,0731707	2020-10-23	United Kingdom
ORF1ab_3301_F	ORF1ab	3301	ERR4806912	10167	G	T	0,0562956	2020-10-23	United Kingdom
ORF1ab_3574_I	ORF1ab	3574	ERR4806912	10986	G	T	0,0755668	2020-10-23	United Kingdom
ORF1ab_270_S	ORF1ab	270	ERR4806912	14277	G	T	0,0589998	2020-10-23	United Kingdom
ORF1ab_314_L	ORF1ab	314	ERR4806912	14408	C	T	0,997852	2020-10-23	United Kingdom
S_18_F	S	18	ERR4806912	21614	C	T	0,997403	2020-10-23	United Kingdom
S_222_V	S	222	ERR4806912	22227	C	T	0,995172	2020-10-23	United Kingdom
S_446_V	S	446	ERR4806912	22899	G	T	0,138462	2020-10-23	United Kingdom
S_614_G	S	614	ERR4806912	23403	A	G	0,999732	2020-10-23	United Kingdom
S_1124_V	S	1124	ERR4806912	24933	G	T	0,130162	2020-10-23	United Kingdom
ORF7b_39_*	ORF7b	39	ERR4806912	27870	G	T	0,998824	2020-10-23	United Kingdom
N_220_V	N	220	ERR4806912	28932	C	T	0,996988	2020-10-23	United Kingdom
ORF10_30_L	ORF10	30	ERR4806912	29645	G	T	0,997397	2020-10-23	United Kingdom
ORF1ab_315_I	ORF1ab	315	ERR4806913	1210	G	T	0,073741	2020-10-01	United Kingdom
ORF1ab_561_A	ORF1ab	561	ERR4806913	1947	T	C	0,386779	2020-10-01	United Kingdom
ORF1ab_1071_F	ORF1ab	1071	ERR4806913	3476	G	T	0,413188	2020-10-01	United Kingdom
ORF1ab_2181_I	ORF1ab	2181	ERR4806913	6807	C	T	0,512591	2020-10-01	United Kingdom
ORF1ab_2554_V	ORF1ab	2554	ERR4806913	7926	C	T	0,580773	2020-10-01	United Kingdom
ORF1ab_314_L	ORF1ab	314	ERR4806913	14408	C	T	0,997866	2020-10-01	United Kingdom
ORF1ab_1701_F	ORF1ab	1701	ERR4806913	18568	C	T	0,408361	2020-10-01	United Kingdom
S_222_V	S	222	ERR4806913	22227	C	T	0,515993	2020-10-01	United Kingdom
S_614_G	S	614	ERR4806913	23403	A	G	0,999525	2020-10-01	United Kingdom
ORF3a_57_H	ORF3a	57	ERR4806913	25563	G	T	0,393682	2020-10-01	United Kingdom
ORF7b_33_*	ORF7b	33	ERR4806913	27852	G	T	0,381266	2020-10-01	United Kingdom
ORF7b_37_L	ORF7b	37	ERR4806913	27865	A	T	0,064951	2020-10-01	United Kingdom
ORF7b_37_Q	ORF7b	37	ERR4806913	27866	T	A	0,0647131	2020-10-01	United Kingdom
N_194_L	N	194	ERR4806913	28854	C	T	0,28928	2020-10-01	United Kingdom
N_220_V	N	220	ERR4806913	28932	C	T	0,563918	2020-10-01	United Kingdom
ORF10_30_L	ORF10	30	ERR4806913	29645	G	T	0,517179	2020-10-01	United Kingdom
ORF1ab_3655_I	ORF1ab	3655	ERR4806914	11230	G	T	0,99948	2020-10-11	United Kingdom
ORF1ab_3712_I	ORF1ab	3712	ERR4806914	11401	G	T	0,994044	2020-10-11	United Kingdom
ORF1ab_314_L	ORF1ab	314	ERR4806914	14408	C	T	1	2020-10-11	United Kingdom
S_614_G	S	614	ERR4806914	23403	A	G	0,999738	2020-10-11	United Kingdom
ORF3a_75_N	ORF3a	75	ERR4806914	25617	G	T	0,929339	2020-10-11	United Kingdom
N_203_K	N	203	ERR4806914	28881	G	A	0,998874	2020-10-11	United Kingdom
N_204_R	N	204	ERR4806914	28883	G	C	1	2020-10-11	United Kingdom
N_377_Y	N	377	ERR4806914	29402	G	T	0,607794	2020-10-11	United Kingdom
ORF1ab_60_I	ORF1ab	60	ERR4806917	443	G	A	1	2020-10-23	United Kingdom
ORF1ab_542_L	ORF1ab	542	ERR4806917	1890	G	T	0,840668	2020-10-23	United Kingdom
ORF1ab_2684_I	ORF1ab	2684	ERR4806917	8316	C	T	0,999143	2020-10-23	United Kingdom
ORF1ab_3993_C	ORF1ab	3993	ERR4806917	12242	C	T	0,0568956	2020-10-23	United Kingdom
ORF1ab_314_L	ORF1ab	314	ERR4806917	14408	C	T	1	2020-10-23	United Kingdom
ORF1ab_2282_V	ORF1ab	2282	ERR4806917	20312	C	T	1	2020-10-23	United Kingdom
S_18_F	S	18	ERR4806917	21614	C	T	1	2020-10-23	United Kingdom
S_222_V	S	222	ERR4806917	22227	C	T	1	2020-10-23	United Kingdom
S_614_G	S	614	ERR4806917	23403	A	G	1	2020-10-23	United Kingdom
N_220_V	N	220	ERR4806917	28932	C	T	0,999714	2020-10-23	United Kingdom
ORF10_30_L	ORF10	30	ERR4806917	29645	G	T	0,999551	2020-10-23	United Kingdom
ORF1ab_1506_L	ORF1ab	1506	ERR4806918	4782	C	T	0,998893	2020-10-25	United Kingdom
ORF1ab_314_L	ORF1ab	314	ERR4806918	14408	C	T	1	2020-10-25	United Kingdom
S_18_F	S	18	ERR4806918	21614	C	T	1	2020-10-25	United Kingdom
S_222_V	S	222	ERR4806918	22227	C	T	1	2020-10-25	United Kingdom
S_614_G	S	614	ERR4806918	23403	A	G	1	2020-10-25	United Kingdom
S_702_D	S	702	ERR4806918	23668	A	C	0,999353	2020-10-25	United Kingdom
N_220_V	N	220	ERR4806918	28932	C	T	0,999586	2020-10-25	United Kingdom
ORF10_30_L	ORF10	30	ERR4806918	29645	G	T	1	2020-10-25	United Kingdom
ORF1ab_98_V	ORF1ab	98	ERR4806919	558	G	T	0,0752831	2020-10-20	United Kingdom
ORF1ab_300_F	ORF1ab	300	ERR4806919	1163	A	T	0,994665	2020-10-20	United Kingdom
ORF1ab_1786_L	ORF1ab	1786	ERR4806919	5622	C	T	0,997458	2020-10-20	United Kingdom
ORF1ab_3603_NA	ORF1ab	3603	ERR4806919	11074	C	+T	0,0598576	2020-10-20	United Kingdom
ORF1ab_3606_NA	ORF1ab	3606	ERR4806919	11082	T	-G	0,222719	2020-10-20	United Kingdom
ORF1ab_3606_F	ORF1ab	3606	ERR4806919	11083	G	T	0,998497	2020-10-20	United Kingdom
ORF1ab_4396_V	ORF1ab	4396	ERR4806919	13452	C	T	0,156566	2020-10-20	United Kingdom
ORF1ab_245_D	ORF1ab	245	ERR4806919	14202	G	T	0,997215	2020-10-20	United Kingdom
ORF1ab_314_L	ORF1ab	314	ERR4806919	14408	C	T	0,997595	2020-10-20	United Kingdom
ORF1ab_2025_I	ORF1ab	2025	ERR4806919	19542	G	T	0,986207	2020-10-20	United Kingdom
ORF1ab_2084_I	ORF1ab	2084	ERR4806919	19718	C	T	0,997479	2020-10-20	United Kingdom
S_446_V	S	446	ERR4806919	22899	G	T	0,0733138	2020-10-20	United Kingdom
S_614_G	S	614	ERR4806919	23403	A	G	1	2020-10-20	United Kingdom
S_1124_V	S	1124	ERR4806919	24933	G	T	0,067684	2020-10-20	United Kingdom
ORF3a_52_F	ORF3a	52	ERR4806919	25546	C	T	0,99472	2020-10-20	United Kingdom
ORF3a_223_I	ORF3a	223	ERR4806919	26060	C	T	0,996468	2020-10-20	United Kingdom
N_203_K	N	203	ERR4806919	28881	G	A	0,992823	2020-10-20	United Kingdom
N_204_R	N	204	ERR4806919	28883	G	C	0,997758	2020-10-20	United Kingdom
N_377_Y	N	377	ERR4806919	29402	G	T	0,998839	2020-10-20	United Kingdom
N_398_V	N	398	ERR4806919	29466	C	T	0,996267	2020-10-20	United Kingdom
ORF1ab_2554_V	ORF1ab	2554	ERR4806920	7926	C	T	0,999483	2020-10-10	United Kingdom
ORF1ab_2877_I	ORF1ab	2877	ERR4806920	8895	C	T	0,925373	2020-10-10	United Kingdom
ORF1ab_314_L	ORF1ab	314	ERR4806920	14408	C	T	1	2020-10-10	United Kingdom
S_222_V	S	222	ERR4806920	22227	C	T	1	2020-10-10	United Kingdom
S_614_G	S	614	ERR4806920	23403	A	G	1	2020-10-10	United Kingdom
S_809_L	S	809	ERR4806920	23988	C	T	0,999221	2020-10-10	United Kingdom
N_220_V	N	220	ERR4806920	28932	C	T	1	2020-10-10	United Kingdom
ORF10_30_L	ORF10	30	ERR4806920	29645	G	T	1	2020-10-10	United Kingdom
ORF1ab_48_G	ORF1ab	48	ERR4806923	408	A	G	0,999058	2020-10-10	United Kingdom
ORF1ab_267_Y	ORF1ab	267	ERR4806923	1064	A	T	0,999522	2020-10-10	United Kingdom
ORF1ab_314_L	ORF1ab	314	ERR4806923	14408	C	T	0,999911	2020-10-10	United Kingdom
S_176_F	S	176	ERR4806923	22088	C	T	0,999656	2020-10-10	United Kingdom
S_222_V	S	222	ERR4806923	22227	C	T	0,999458	2020-10-10	United Kingdom
S_614_G	S	614	ERR4806923	23403	A	G	0,999535	2020-10-10	United Kingdom
N_220_V	N	220	ERR4806923	28932	C	T	0,999195	2020-10-10	United Kingdom
ORF10_30_L	ORF10	30	ERR4806923	29645	G	T	0,999708	2020-10-10	United Kingdom
ORF1ab_300_F	ORF1ab	300	ERR4806924	1163	A	T	0,996277	NA	United Kingdom
ORF1ab_1786_L	ORF1ab	1786	ERR4806924	5622	C	T	0,996087	NA	United Kingdom
ORF1ab_245_D	ORF1ab	245	ERR4806924	14202	G	T	0,995252	NA	United Kingdom
ORF1ab_314_L	ORF1ab	314	ERR4806924	14408	C	T	0,996772	NA	United Kingdom
ORF1ab_2023_NA	ORF1ab	2023	ERR4806924	19536	C	-ATG	0,112	NA	United Kingdom
ORF1ab_2084_I	ORF1ab	2084	ERR4806924	19718	C	T	0,999028	NA	United Kingdom
S_22_I	S	22	ERR4806924	21627	C	T	1	NA	United Kingdom
S_614_G	S	614	ERR4806924	23403	A	G	0,999672	NA	United Kingdom
ORF3a_223_I	ORF3a	223	ERR4806924	26060	C	T	0,998375	NA	United Kingdom
ORF8_32_L	ORF8	32	ERR4806924	27987	G	T	0,998522	NA	United Kingdom
N_203_K	N	203	ERR4806924	28881	G	A	1	NA	United Kingdom
N_204_R	N	204	ERR4806924	28883	G	C	1	NA	United Kingdom
N_398_V	N	398	ERR4806924	29466	C	T	0,992084	NA	United Kingdom
ORF1ab_124_C	ORF1ab	124	ERR4806925	635	C	T	0,0648567	2020-10-20	United Kingdom
ORF1ab_1542_I	ORF1ab	1542	ERR4806925	4890	C	T	1	2020-10-20	United Kingdom
ORF1ab_1748_M	ORF1ab	1748	ERR4806925	5507	T	A	1	2020-10-20	United Kingdom
ORF1ab_2068_P	ORF1ab	2068	ERR4806925	6467	A	C	1	2020-10-20	United Kingdom
ORF1ab_3603_NA	ORF1ab	3603	ERR4806925	11074	C	+T	0,0654833	2020-10-20	United Kingdom
ORF1ab_3606_NA	ORF1ab	3606	ERR4806925	11082	T	-G	0,181083	2020-10-20	United Kingdom
ORF1ab_3606_F	ORF1ab	3606	ERR4806925	11083	G	T	0,99958	2020-10-20	United Kingdom
ORF1ab_314_L	ORF1ab	314	ERR4806925	14408	C	T	0,999429	2020-10-20	United Kingdom
S_18_F	S	18	ERR4806925	21614	C	T	1	2020-10-20	United Kingdom
S_30_H	S	30	ERR4806925	21650	A	C	0,062069	2020-10-20	United Kingdom
S_614_G	S	614	ERR4806925	23403	A	G	0,999624	2020-10-20	United Kingdom
ORF8_67_Y	ORF8	67	ERR4806925	28093	C	A	0,986395	2020-10-20	United Kingdom
N_194_L	N	194	ERR4806925	28854	C	T	1	2020-10-20	United Kingdom
N_308_S	N	308	ERR4806925	29195	G	T	0,998864	2020-10-20	United Kingdom
ORF1ab_2018_S	ORF1ab	2018	ERR4806927	6317	C	T	1	2020-10-21	United Kingdom
ORF1ab_3608_D	ORF1ab	3608	ERR4806927	11089	A	C	0,999431	2020-10-21	United Kingdom
ORF1ab_20_A	ORF1ab	20	ERR4806927	13526	A	C	1	2020-10-21	United Kingdom
ORF1ab_314_L	ORF1ab	314	ERR4806927	14408	C	T	0,997826	2020-10-21	United Kingdom
S_18_F	S	18	ERR4806927	21614	C	T	0,999481	2020-10-21	United Kingdom
S_23_H	S	23	ERR4806927	21631	A	T	0,999495	2020-10-21	United Kingdom
S_222_V	S	222	ERR4806927	22227	C	T	0,999408	2020-10-21	United Kingdom
S_614_G	S	614	ERR4806927	23403	A	G	0,99967	2020-10-21	United Kingdom
N_220_V	N	220	ERR4806927	28932	C	T	0,999018	2020-10-21	United Kingdom
ORF10_30_L	ORF10	30	ERR4806927	29645	G	T	0,999511	2020-10-21	United Kingdom
ORF1ab_561_A	ORF1ab	561	ERR4806928	1947	T	C	0,989911	2020-10-10	United Kingdom
ORF1ab_2088_G	ORF1ab	2088	ERR4806928	6528	A	G	0,993484	2020-10-10	United Kingdom
ORF1ab_2698_Y	ORF1ab	2698	ERR4806928	8357	C	T	0,999496	2020-10-10	United Kingdom
ORF1ab_2943_I	ORF1ab	2943	ERR4806928	9092	G	A	0,999708	2020-10-10	United Kingdom
ORF1ab_2972_F	ORF1ab	2972	ERR4806928	9180	C	T	0,113156	2020-10-10	United Kingdom
ORF1ab_3076_Y	ORF1ab	3076	ERR4806928	9491	C	T	0,230883	2020-10-10	United Kingdom
ORF1ab_3158_G	ORF1ab	3158	ERR4806928	9737	A	G	0,101244	2020-10-10	United Kingdom
ORF1ab_3523_V	ORF1ab	3523	ERR4806928	10833	C	T	0,999708	2020-10-10	United Kingdom
ORF1ab_314_L	ORF1ab	314	ERR4806928	14408	C	T	0,999791	2020-10-10	United Kingdom
S_614_G	S	614	ERR4806928	23403	A	G	0,998618	2020-10-10	United Kingdom
ORF3a_57_H	ORF3a	57	ERR4806928	25563	G	T	0,999588	2020-10-10	United Kingdom
N_194_L	N	194	ERR4806928	28854	C	T	1	2020-10-10	United Kingdom
ORF1ab_314_L	ORF1ab	314	ERR4806929	14408	C	T	0,999493	2020-10-05	United Kingdom
S_18_F	S	18	ERR4806929	21614	C	T	0,998551	2020-10-05	United Kingdom
S_222_V	S	222	ERR4806929	22227	C	T	0,998731	2020-10-05	United Kingdom
S_614_G	S	614	ERR4806929	23403	A	G	1	2020-10-05	United Kingdom
N_220_V	N	220	ERR4806929	28932	C	T	1	2020-10-05	United Kingdom
ORF10_30_L	ORF10	30	ERR4806929	29645	G	T	1	2020-10-05	United Kingdom
ORF1ab_2554_V	ORF1ab	2554	ERR4806932	7926	C	T	0,999462	2020-10-09	United Kingdom
ORF1ab_314_L	ORF1ab	314	ERR4806932	14408	C	T	0,999414	2020-10-09	United Kingdom
S_222_V	S	222	ERR4806932	22227	C	T	1	2020-10-09	United Kingdom
S_614_G	S	614	ERR4806932	23403	A	G	0,999444	2020-10-09	United Kingdom
ORF3a_99_S	ORF3a	99	ERR4806932	25687	G	T	0,579439	2020-10-09	United Kingdom
N_220_V	N	220	ERR4806932	28932	C	T	1	2020-10-09	United Kingdom
ORF10_30_L	ORF10	30	ERR4806932	29645	G	T	0,999729	2020-10-09	United Kingdom
ORF1ab_2501_T	ORF1ab	2501	ERR4806933	7767	T	C	1	2020-10-23	United Kingdom
ORF1ab_4241_I	ORF1ab	4241	ERR4806933	12988	G	T	0,999532	2020-10-23	United Kingdom
ORF1ab_314_L	ORF1ab	314	ERR4806933	14408	C	T	0,999292	2020-10-23	United Kingdom
ORF1ab_711_I	ORF1ab	711	ERR4806933	15598	G	A	0,997532	2020-10-23	United Kingdom
ORF1ab_1186_F	ORF1ab	1186	ERR4806933	17024	C	T	1	2020-10-23	United Kingdom
ORF1ab_1213_Y	ORF1ab	1213	ERR4806933	17104	C	T	0,999505	2020-10-23	United Kingdom
ORF1ab_1521_S	ORF1ab	1521	ERR4806933	18028	G	T	0,999641	2020-10-23	United Kingdom
S_68_NA	S	68	ERR4806933	21764	A	-TACATG	0,967391	2020-10-23	United Kingdom
S_439_K	S	439	ERR4806933	22879	C	A	1	2020-10-23	United Kingdom
S_583_D	S	583	ERR4806933	23311	G	T	0,999507	2020-10-23	United Kingdom
S_614_G	S	614	ERR4806933	23403	A	G	0,998548	2020-10-23	United Kingdom
S_1228_L	S	1228	ERR4806933	25244	G	T	1	2020-10-23	United Kingdom
N_32_L	N	32	ERR4806933	28368	G	T	0,999376	2020-10-23	United Kingdom
N_182_S	N	182	ERR4806933	28817	G	T	1	2020-10-23	United Kingdom
ORF1ab_314_L	ORF1ab	314	ERR4806934	14408	C	T	0,999371	2020-10-16	United Kingdom
ORF1ab_1662_V	ORF1ab	1662	ERR4806934	18452	C	T	0,998729	2020-10-16	United Kingdom
S_18_F	S	18	ERR4806934	21614	C	T	1	2020-10-16	United Kingdom
S_222_V	S	222	ERR4806934	22227	C	T	1	2020-10-16	United Kingdom
S_614_G	S	614	ERR4806934	23403	A	G	0,999583	2020-10-16	United Kingdom
N_220_V	N	220	ERR4806934	28932	C	T	1	2020-10-16	United Kingdom
ORF10_30_L	ORF10	30	ERR4806934	29645	G	T	0,999433	2020-10-16	United Kingdom
ORF1ab_314_L	ORF1ab	314	ERR4806936	14408	C	T	0,999762	2020-10-19	United Kingdom
S_18_F	S	18	ERR4806936	21614	C	T	0,999711	2020-10-19	United Kingdom
S_146_Y	S	146	ERR4806936	21998	C	T	0,999622	2020-10-19	United Kingdom
S_222_V	S	222	ERR4806936	22227	C	T	0,999207	2020-10-19	United Kingdom
S_614_G	S	614	ERR4806936	23403	A	G	0,999532	2020-10-19	United Kingdom
N_220_V	N	220	ERR4806936	28932	C	T	0,997473	2020-10-19	United Kingdom
ORF10_30_L	ORF10	30	ERR4806936	29645	G	T	0,999714	2020-10-19	United Kingdom
ORF1ab_71_S	ORF1ab	71	ERR4806939	477	T	G	0,998723	2020-10-24	United Kingdom
ORF1ab_1001_I	ORF1ab	1001	ERR4806939	3267	C	T	0,99875	2020-10-24	United Kingdom
ORF1ab_314_L	ORF1ab	314	ERR4806939	14408	C	T	1	2020-10-24	United Kingdom
S_18_F	S	18	ERR4806939	21614	C	T	0,998462	2020-10-24	United Kingdom
S_30_H	S	30	ERR4806939	21650	A	C	0,0703764	2020-10-24	United Kingdom
S_222_V	S	222	ERR4806939	22227	C	T	0,999053	2020-10-24	United Kingdom
S_614_G	S	614	ERR4806939	23403	A	G	0,99933	2020-10-24	United Kingdom
S_1245_N	S	1245	ERR4806939	25297	G	T	0,956427	2020-10-24	United Kingdom
ORF8_65_V	ORF8	65	ERR4806939	28087	C	T	0,826439	2020-10-24	United Kingdom
N_220_V	N	220	ERR4806939	28932	C	T	0,999659	2020-10-24	United Kingdom
ORF10_30_L	ORF10	30	ERR4806939	29645	G	T	0,998864	2020-10-24	United Kingdom
ORF1ab_80_S	ORF1ab	80	ERR4806940	503	C	T	0,999375	2020-10-26	United Kingdom
ORF1ab_3087_I	ORF1ab	3087	ERR4806940	9526	G	T	0,999541	2020-10-26	United Kingdom
ORF1ab_176_S	ORF1ab	176	ERR4806940	13993	G	T	0,999623	2020-10-26	United Kingdom
ORF1ab_314_L	ORF1ab	314	ERR4806940	14408	C	T	0,999908	2020-10-26	United Kingdom
ORF1ab_767_L	ORF1ab	767	ERR4806940	15766	G	T	0,999574	2020-10-26	United Kingdom
ORF1ab_1141_R	ORF1ab	1141	ERR4806940	16889	A	G	0,999446	2020-10-26	United Kingdom
ORF1ab_1184_D	ORF1ab	1184	ERR4806940	17019	G	T	0,999691	2020-10-26	United Kingdom
ORF1ab_1779_I	ORF1ab	1779	ERR4806940	18803	G	T	0,999667	2020-10-26	United Kingdom
S_477_N	S	477	ERR4806940	22992	G	A	0,999713	2020-10-26	United Kingdom
S_614_G	S	614	ERR4806940	23403	A	G	1	2020-10-26	United Kingdom
ORF3a_57_H	ORF3a	57	ERR4806940	25563	G	T	0,999601	2020-10-26	United Kingdom
N_234_I	N	234	ERR4806940	28975	G	C	0,99899	2020-10-26	United Kingdom
N_376_T	N	376	ERR4806940	29399	G	A	0,999046	2020-10-26	United Kingdom
ORF1ab_360_S	ORF1ab	360	ERR4806941	1344	T	C	0,998721	2020-10-26	United Kingdom
ORF1ab_314_L	ORF1ab	314	ERR4806941	14408	C	T	0,999938	2020-10-26	United Kingdom
ORF1ab_647_S	ORF1ab	647	ERR4806941	15406	G	T	0,99969	2020-10-26	United Kingdom
ORF1ab_2132_V	ORF1ab	2132	ERR4806941	19862	C	T	0,999622	2020-10-26	United Kingdom
S_5_F	S	5	ERR4806941	21575	C	T	0,096603	2020-10-26	United Kingdom
S_614_G	S	614	ERR4806941	23403	A	G	0,999904	2020-10-26	United Kingdom
N_203_K	N	203	ERR4806941	28881	G	A	0,998915	2020-10-26	United Kingdom
N_204_R	N	204	ERR4806941	28883	G	C	1	2020-10-26	United Kingdom
N_362_I	N	362	ERR4806941	29358	C	T	0,0539568	2020-10-26	United Kingdom
ORF1ab_314_L	ORF1ab	314	ERR4806942	14408	C	T	1	2020-10-17	United Kingdom
S_18_F	S	18	ERR4806942	21614	C	T	0,9987	2020-10-17	United Kingdom
S_222_V	S	222	ERR4806942	22227	C	T	0,998969	2020-10-17	United Kingdom
S_614_G	S	614	ERR4806942	23403	A	G	0,999286	2020-10-17	United Kingdom
ORF7a_95_*	ORF7a	95	ERR4806942	27676	G	T	0,990909	2020-10-17	United Kingdom
N_220_V	N	220	ERR4806942	28932	C	T	0,999309	2020-10-17	United Kingdom
ORF10_30_L	ORF10	30	ERR4806942	29645	G	T	0,999147	2020-10-17	United Kingdom
ORF1ab_314_L	ORF1ab	314	ERR4806943	14408	C	T	1	2020-10-20	United Kingdom
S_18_F	S	18	ERR4806943	21614	C	T	1	2020-10-20	United Kingdom
S_222_V	S	222	ERR4806943	22227	C	T	1	2020-10-20	United Kingdom
S_614_G	S	614	ERR4806943	23403	A	G	0,998872	2020-10-20	United Kingdom
ORF8_65_V	ORF8	65	ERR4806943	28087	C	T	0,931866	2020-10-20	United Kingdom
N_220_V	N	220	ERR4806943	28932	C	T	1	2020-10-20	United Kingdom
ORF10_30_L	ORF10	30	ERR4806943	29645	G	T	0,999734	2020-10-20	United Kingdom
ORF1ab_944_L	ORF1ab	944	ERR4806944	3096	C	T	0,996803	2020-10-23	United Kingdom
ORF1ab_2357_Y	ORF1ab	2357	ERR4806944	7334	C	T	0,997724	2020-10-23	United Kingdom
ORF1ab_2685_T	ORF1ab	2685	ERR4806944	8318	C	A	0,0635838	2020-10-23	United Kingdom
ORF1ab_3334_S	ORF1ab	3334	ERR4806944	10265	G	A	0,998837	2020-10-23	United Kingdom
ORF1ab_3395_L	ORF1ab	3395	ERR4806944	10449	C	T	0,992387	2020-10-23	United Kingdom
ORF1ab_314_L	ORF1ab	314	ERR4806944	14408	C	T	0,999607	2020-10-23	United Kingdom
ORF1ab_2084_I	ORF1ab	2084	ERR4806944	19718	C	T	0,997564	2020-10-23	United Kingdom
ORF1ab_2268_V	ORF1ab	2268	ERR4806944	20270	C	T	0,997849	2020-10-23	United Kingdom
ORF1ab_2322_I	ORF1ab	2322	ERR4806944	20433	G	A	0,998051	2020-10-23	United Kingdom
S_30_H	S	30	ERR4806944	21650	A	C	0,119225	2020-10-23	United Kingdom
S_501_Y	S	501	ERR4806944	23063	A	T	1	2020-10-23	United Kingdom
S_614_G	S	614	ERR4806944	23403	A	G	0,99939	2020-10-23	United Kingdom
ORF3a_156_C	ORF3a	156	ERR4806944	25859	A	G	0,995666	2020-10-23	United Kingdom
ORF7a_14_I	ORF7a	14	ERR4806944	27434	C	T	0,99843	2020-10-23	United Kingdom
N_9_H	N	9	ERR4806944	28300	G	C	0,998927	2020-10-23	United Kingdom
N_202_C	N	202	ERR4806944	28877	A	T	0,147243	2020-10-23	United Kingdom
N_202_T	N	202	ERR4806944	28878	G	C	0,154587	2020-10-23	United Kingdom
N_203_K	N	203	ERR4806944	28881	G	A	0,997796	2020-10-23	United Kingdom
N_204_R	N	204	ERR4806944	28883	G	C	0,99788	2020-10-23	United Kingdom
ORF1ab_360_S	ORF1ab	360	ERR4806947	1344	T	C	0,998168	2020-10-21	United Kingdom
ORF1ab_314_L	ORF1ab	314	ERR4806947	14408	C	T	0,999681	2020-10-21	United Kingdom
ORF1ab_647_S	ORF1ab	647	ERR4806947	15406	G	T	0,996601	2020-10-21	United Kingdom
ORF1ab_2132_V	ORF1ab	2132	ERR4806947	19862	C	T	0,995781	2020-10-21	United Kingdom
ORF1ab_2165_A	ORF1ab	2165	ERR4806947	19960	A	G	1	2020-10-21	United Kingdom
S_30_H	S	30	ERR4806947	21650	A	C	0,0594059	2020-10-21	United Kingdom
S_614_G	S	614	ERR4806947	23403	A	G	0,999626	2020-10-21	United Kingdom
N_9_H	N	9	ERR4806947	28300	G	T	0,997779	2020-10-21	United Kingdom
N_203_K	N	203	ERR4806947	28881	G	A	0,994452	2020-10-21	United Kingdom
N_204_R	N	204	ERR4806947	28883	G	C	0,991989	2020-10-21	United Kingdom
ORF1ab_60_I	ORF1ab	60	ERR4806948	443	G	A	0,999025	2020-10-24	United Kingdom
ORF1ab_542_L	ORF1ab	542	ERR4806948	1890	G	T	0,958194	2020-10-24	United Kingdom
ORF1ab_1583_F	ORF1ab	1583	ERR4806948	5012	G	T	0,0574468	2020-10-24	United Kingdom
ORF1ab_2684_I	ORF1ab	2684	ERR4806948	8316	C	T	0,999418	2020-10-24	United Kingdom
ORF1ab_314_L	ORF1ab	314	ERR4806948	14408	C	T	0,999479	2020-10-24	United Kingdom
ORF1ab_2282_V	ORF1ab	2282	ERR4806948	20312	C	T	1	2020-10-24	United Kingdom
S_18_F	S	18	ERR4806948	21614	C	T	1	2020-10-24	United Kingdom
S_30_H	S	30	ERR4806948	21650	A	C	0,0668016	2020-10-24	United Kingdom
S_222_V	S	222	ERR4806948	22227	C	T	0,998411	2020-10-24	United Kingdom
S_614_G	S	614	ERR4806948	23403	A	G	1	2020-10-24	United Kingdom
N_220_V	N	220	ERR4806948	28932	C	T	0,99916	2020-10-24	United Kingdom
ORF10_30_L	ORF10	30	ERR4806948	29645	G	T	0,999005	2020-10-24	United Kingdom
ORF1ab_314_L	ORF1ab	314	ERR4806949	14408	C	T	1	2020-10-20	United Kingdom
ORF1ab_1662_V	ORF1ab	1662	ERR4806949	18452	C	T	0,99811	2020-10-20	United Kingdom
S_18_F	S	18	ERR4806949	21614	C	T	1	2020-10-20	United Kingdom
S_222_V	S	222	ERR4806949	22227	C	T	1	2020-10-20	United Kingdom
S_614_G	S	614	ERR4806949	23403	A	G	1	2020-10-20	United Kingdom
N_220_V	N	220	ERR4806949	28932	C	T	1	2020-10-20	United Kingdom
ORF10_30_L	ORF10	30	ERR4806949	29645	G	T	1	2020-10-20	United Kingdom
ORF1ab_315_I	ORF1ab	315	ERR4806951	1210	G	T	0,999854	2020-10-03	United Kingdom
ORF1ab_3934_I	ORF1ab	3934	ERR4806951	12067	G	T	0,999591	2020-10-03	United Kingdom
ORF1ab_314_L	ORF1ab	314	ERR4806951	14408	C	T	0,999826	2020-10-03	United Kingdom
ORF1ab_1156_I	ORF1ab	1156	ERR4806951	16935	G	T	0,999446	2020-10-03	United Kingdom
S_614_G	S	614	ERR4806951	23403	A	G	0,999708	2020-10-03	United Kingdom
N_182_S	N	182	ERR4806951	28817	G	T	1	2020-10-03	United Kingdom
N_203_K	N	203	ERR4806951	28881	G	A	0,999567	2020-10-03	United Kingdom
N_204_R	N	204	ERR4806951	28883	G	C	0,999579	2020-10-03	United Kingdom
ORF1ab_2067_T	ORF1ab	2067	ERR4806952	6465	A	C	0,232622	NA	United Kingdom
ORF1ab_314_L	ORF1ab	314	ERR4806952	14408	C	T	0,996241	NA	United Kingdom
S_222_V	S	222	ERR4806952	22227	C	T	0,996324	NA	United Kingdom
S_614_G	S	614	ERR4806952	23403	A	G	0,999694	NA	United Kingdom
N_220_V	N	220	ERR4806952	28932	C	T	0,998071	NA	United Kingdom
N_365_S	N	365	ERR4806952	29366	C	T	0,985791	NA	United Kingdom
ORF10_30_L	ORF10	30	ERR4806952	29645	G	T	0,99864	NA	United Kingdom
ORF1ab_98_V	ORF1ab	98	ERR4806954	558	G	T	0,0683077	2020-10-18	United Kingdom
ORF1ab_251_F	ORF1ab	251	ERR4806954	1018	G	T	0,0632839	2020-10-18	United Kingdom
ORF1ab_1100_V	ORF1ab	1100	ERR4806954	3564	G	T	0,0566117	2020-10-18	United Kingdom
ORF1ab_1640_S	ORF1ab	1640	ERR4806954	5183	C	T	0,995556	2020-10-18	United Kingdom
ORF1ab_2589_R	ORF1ab	2589	ERR4806954	8031	A	G	0,999837	2020-10-18	United Kingdom
ORF1ab_2632_N	ORF1ab	2632	ERR4806954	8160	C	A	0,998496	2020-10-18	United Kingdom
ORF1ab_314_L	ORF1ab	314	ERR4806954	14408	C	T	0,997533	2020-10-18	United Kingdom
S_222_V	S	222	ERR4806954	22227	C	T	0,996994	2020-10-18	United Kingdom
S_446_V	S	446	ERR4806954	22899	G	T	0,0910747	2020-10-18	United Kingdom
S_583_Q	S	583	ERR4806954	23309	G	C	0,998125	2020-10-18	United Kingdom
S_614_G	S	614	ERR4806954	23403	A	G	0,999315	2020-10-18	United Kingdom
S_1124_V	S	1124	ERR4806954	24933	G	T	0,0882288	2020-10-18	United Kingdom
ORF7a_66_T	ORF7a	66	ERR4806954	27589	G	A	0,997754	2020-10-18	United Kingdom
N_55_S	N	55	ERR4806954	28436	G	T	0,995556	2020-10-18	United Kingdom
N_220_V	N	220	ERR4806954	28932	C	T	0,997658	2020-10-18	United Kingdom
ORF10_30_L	ORF10	30	ERR4806954	29645	G	T	0,996971	2020-10-18	United Kingdom
ORF1ab_1170_C	ORF1ab	1170	ERR4806955	3773	C	T	1	2020-10-20	United Kingdom
ORF1ab_3603_NA	ORF1ab	3603	ERR4806955	11074	C	-T	0,0520603	2020-10-20	United Kingdom
ORF1ab_314_L	ORF1ab	314	ERR4806955	14408	C	T	1	2020-10-20	United Kingdom
S_18_F	S	18	ERR4806955	21614	C	T	1	2020-10-20	United Kingdom
S_222_V	S	222	ERR4806955	22227	C	T	1	2020-10-20	United Kingdom
S_614_G	S	614	ERR4806955	23403	A	G	0,999746	2020-10-20	United Kingdom
E_3_L	E	3	ERR4806955	26252	C	T	0,772606	2020-10-20	United Kingdom
ORF8_65_V	ORF8	65	ERR4806955	28087	C	T	0,946918	2020-10-20	United Kingdom
N_220_V	N	220	ERR4806955	28932	C	T	0,999151	2020-10-20	United Kingdom
ORF10_30_L	ORF10	30	ERR4806955	29645	G	T	1	2020-10-20	United Kingdom
ORF1ab_48_G	ORF1ab	48	ERR4806956	408	A	G	0,999426	2020-10-10	United Kingdom
ORF1ab_267_Y	ORF1ab	267	ERR4806956	1064	A	T	0,999736	2020-10-10	United Kingdom
ORF1ab_1456_S	ORF1ab	1456	ERR4806956	4631	G	A	0,999417	2020-10-10	United Kingdom
ORF1ab_314_L	ORF1ab	314	ERR4806956	14408	C	T	0,999704	2020-10-10	United Kingdom
S_176_F	S	176	ERR4806956	22088	C	T	1	2020-10-10	United Kingdom
S_222_V	S	222	ERR4806956	22227	C	T	0,999103	2020-10-10	United Kingdom
S_614_G	S	614	ERR4806956	23403	A	G	0,999945	2020-10-10	United Kingdom
N_220_V	N	220	ERR4806956	28932	C	T	1	2020-10-10	United Kingdom
ORF10_30_L	ORF10	30	ERR4806956	29645	G	T	0,999514	2020-10-10	United Kingdom
ORF1ab_2018_S	ORF1ab	2018	ERR4806958	6317	C	T	0,999691	2020-10-25	United Kingdom
ORF1ab_3608_D	ORF1ab	3608	ERR4806958	11089	A	C	1	2020-10-25	United Kingdom
ORF1ab_314_L	ORF1ab	314	ERR4806958	14408	C	T	0,999218	2020-10-25	United Kingdom
S_18_F	S	18	ERR4806958	21614	C	T	1	2020-10-25	United Kingdom
S_23_H	S	23	ERR4806958	21631	A	T	1	2020-10-25	United Kingdom
S_222_V	S	222	ERR4806958	22227	C	T	0,998519	2020-10-25	United Kingdom
S_614_G	S	614	ERR4806958	23403	A	G	1	2020-10-25	United Kingdom
N_220_V	N	220	ERR4806958	28932	C	T	0,999439	2020-10-25	United Kingdom
ORF10_30_L	ORF10	30	ERR4806958	29645	G	T	1	2020-10-25	United Kingdom
ORF1ab_302_P	ORF1ab	302	ERR4806959	1169	T	C	0,99982	2020-10-19	United Kingdom
ORF1ab_1054_S	ORF1ab	1054	ERR4806959	3425	C	T	1	2020-10-19	United Kingdom
ORF1ab_3952_S	ORF1ab	3952	ERR4806959	12119	C	T	0,981778	2020-10-19	United Kingdom
ORF1ab_314_L	ORF1ab	314	ERR4806959	14408	C	T	0,999607	2020-10-19	United Kingdom
S_30_H	S	30	ERR4806959	21650	A	C	0,205128	2020-10-19	United Kingdom
S_222_V	S	222	ERR4806959	22227	C	T	1	2020-10-19	United Kingdom
S_572_I	S	572	ERR4806959	23277	C	T	0,134591	2020-10-19	United Kingdom
S_614_G	S	614	ERR4806959	23403	A	G	0,999796	2020-10-19	United Kingdom
ORF3a_166_L	ORF3a	166	ERR4806959	25889	C	T	0,99858	2020-10-19	United Kingdom
N_220_V	N	220	ERR4806959	28932	C	T	0,999254	2020-10-19	United Kingdom
ORF10_30_L	ORF10	30	ERR4806959	29645	G	T	0,999887	2020-10-19	United Kingdom
ORF1ab_944_L	ORF1ab	944	ERR4806960	3096	C	T	0,937604	2020-10-20	United Kingdom
ORF1ab_1198_R	ORF1ab	1198	ERR4806960	3858	A	G	0,943329	2020-10-20	United Kingdom
ORF1ab_2357_Y	ORF1ab	2357	ERR4806960	7334	C	T	0,912831	2020-10-20	United Kingdom
ORF1ab_3334_S	ORF1ab	3334	ERR4806960	10265	G	A	0,853687	2020-10-20	United Kingdom
ORF1ab_3395_L	ORF1ab	3395	ERR4806960	10449	C	T	0,937789	2020-10-20	United Kingdom
ORF1ab_314_L	ORF1ab	314	ERR4806960	14408	C	T	1	2020-10-20	United Kingdom
ORF1ab_2084_I	ORF1ab	2084	ERR4806960	19718	C	T	0,949053	2020-10-20	United Kingdom
ORF1ab_2268_V	ORF1ab	2268	ERR4806960	20270	C	T	0,963168	2020-10-20	United Kingdom
ORF1ab_2322_I	ORF1ab	2322	ERR4806960	20433	G	A	0,949128	2020-10-20	United Kingdom
S_20_I	S	20	ERR4806960	21621	C	T	0,959956	2020-10-20	United Kingdom
S_30_H	S	30	ERR4806960	21650	A	C	0,109356	2020-10-20	United Kingdom
S_501_Y	S	501	ERR4806960	23063	A	T	0,934066	2020-10-20	United Kingdom
S_614_G	S	614	ERR4806960	23403	A	G	0,999201	2020-10-20	United Kingdom
ORF3a_156_C	ORF3a	156	ERR4806960	25859	A	G	0,939103	2020-10-20	United Kingdom
ORF7a_14_I	ORF7a	14	ERR4806960	27434	C	T	0,939296	2020-10-20	United Kingdom
N_9_H	N	9	ERR4806960	28300	G	C	0,942602	2020-10-20	United Kingdom
N_203_K	N	203	ERR4806960	28881	G	A	0,848148	2020-10-20	United Kingdom
N_204_R	N	204	ERR4806960	28883	G	C	0,852936	2020-10-20	United Kingdom
N_220_V	N	220	ERR4806960	28932	C	T	0,0702541	2020-10-20	United Kingdom
ORF10_30_L	ORF10	30	ERR4806960	29645	G	T	0,061262	2020-10-20	United Kingdom
ORF1ab_1674_T	ORF1ab	1674	ERR4806964	18488	T	C	0,999704	2020-10-13	United Kingdom
ORF1ab_2172_NA	ORF1ab	2172	ERR4806964	19983	C	+T	0,0622568	2020-10-13	United Kingdom
S_95_I	S	95	ERR4806964	21846	C	T	0,183	2020-10-13	United Kingdom
N_209_NA	N	209	ERR4806964	28898	A	-G	0,135036	2020-10-13	United Kingdom
N_365_S	N	365	ERR4806964	29366	C	T	0,146235	2020-10-13	United Kingdom
ORF10_13_M	ORF10	13	ERR4806964	29596	A	G	0,999789	2020-10-13	United Kingdom
ORF1ab_37_K	ORF1ab	37	ERR4806967	374	G	A	0,999452	2020-10-20	United Kingdom
ORF1ab_3623_S	ORF1ab	3623	ERR4806967	11132	G	T	0,999482	2020-10-20	United Kingdom
ORF1ab_3718_F	ORF1ab	3718	ERR4806967	11417	G	T	1	2020-10-20	United Kingdom
ORF1ab_314_L	ORF1ab	314	ERR4806967	14408	C	T	1	2020-10-20	United Kingdom
S_30_H	S	30	ERR4806967	21650	A	C	0,144654	2020-10-20	United Kingdom
S_36_NA	S	36	ERR4806967	21670	T	-TA	0,0566265	2020-10-20	United Kingdom
S_222_V	S	222	ERR4806967	22227	C	T	0,999187	2020-10-20	United Kingdom
S_614_G	S	614	ERR4806967	23403	A	G	1	2020-10-20	United Kingdom
M_204_NA	M	204	ERR4806967	27133	A	-TAAATT	0,0535236	2020-10-20	United Kingdom
N_220_V	N	220	ERR4806967	28932	C	T	1	2020-10-20	United Kingdom
ORF10_30_L	ORF10	30	ERR4806967	29645	G	T	1	2020-10-20	United Kingdom
ORF1ab_944_L	ORF1ab	944	ERR4806968	3096	C	T	0,999543	2020-10-25	United Kingdom
ORF1ab_2357_Y	ORF1ab	2357	ERR4806968	7334	C	T	1	2020-10-25	United Kingdom
ORF1ab_3334_S	ORF1ab	3334	ERR4806968	10265	G	A	1	2020-10-25	United Kingdom
ORF1ab_3395_L	ORF1ab	3395	ERR4806968	10449	C	T	0,986641	2020-10-25	United Kingdom
ORF1ab_314_L	ORF1ab	314	ERR4806968	14408	C	T	1	2020-10-25	United Kingdom
ORF1ab_1419_I	ORF1ab	1419	ERR4806968	17722	G	A	0,185904	2020-10-25	United Kingdom
ORF1ab_2084_I	ORF1ab	2084	ERR4806968	19718	C	T	1	2020-10-25	United Kingdom
ORF1ab_2268_V	ORF1ab	2268	ERR4806968	20270	C	T	1	2020-10-25	United Kingdom
ORF1ab_2322_I	ORF1ab	2322	ERR4806968	20433	G	A	0,998205	2020-10-25	United Kingdom
S_501_Y	S	501	ERR4806968	23063	A	T	1	2020-10-25	United Kingdom
S_614_G	S	614	ERR4806968	23403	A	G	0,999655	2020-10-25	United Kingdom
ORF3a_156_C	ORF3a	156	ERR4806968	25859	A	G	0,999407	2020-10-25	United Kingdom
ORF7a_14_I	ORF7a	14	ERR4806968	27434	C	T	1	2020-10-25	United Kingdom
N_9_H	N	9	ERR4806968	28300	G	C	0,999628	2020-10-25	United Kingdom
N_203_K	N	203	ERR4806968	28881	G	A	0,999702	2020-10-25	United Kingdom
N_204_R	N	204	ERR4806968	28883	G	C	0,999416	2020-10-25	United Kingdom
ORF1ab_83_NA	ORF1ab	83	ERR4806969	512	C	-ATGTTATGGTTG	0,153725	2020-10-19	United Kingdom
ORF1ab_3603_NA	ORF1ab	3603	ERR4806969	11074	C	-T	0,053961	2020-10-19	United Kingdom
ORF1ab_3709_C	ORF1ab	3709	ERR4806969	11392	G	T	0,0528162	2020-10-19	United Kingdom
ORF1ab_314_L	ORF1ab	314	ERR4806969	14408	C	T	0,997404	2020-10-19	United Kingdom
S_18_F	S	18	ERR4806969	21614	C	T	0,996741	2020-10-19	United Kingdom
S_222_V	S	222	ERR4806969	22227	C	T	0,997371	2020-10-19	United Kingdom
S_446_V	S	446	ERR4806969	22899	G	T	0,0760456	2020-10-19	United Kingdom
S_614_G	S	614	ERR4806969	23403	A	G	0,99882	2020-10-19	United Kingdom
S_1124_V	S	1124	ERR4806969	24933	G	T	0,0750939	2020-10-19	United Kingdom
N_220_V	N	220	ERR4806969	28932	C	T	0,998519	2020-10-19	United Kingdom
ORF10_30_L	ORF10	30	ERR4806969	29645	G	T	0,996521	2020-10-19	United Kingdom
ORF1ab_48_G	ORF1ab	48	ERR4806970	408	A	G	0,999435	2020-10-15	United Kingdom
ORF1ab_267_Y	ORF1ab	267	ERR4806970	1064	A	T	0,999595	2020-10-15	United Kingdom
ORF1ab_314_L	ORF1ab	314	ERR4806970	14408	C	T	0,999763	2020-10-15	United Kingdom
ORF1ab_833_NA	ORF1ab	833	ERR4806970	15965	G	+T	0,0506194	2020-10-15	United Kingdom
ORF1ab_2633_L	ORF1ab	2633	ERR4806970	21365	C	T	0,999343	2020-10-15	United Kingdom
S_176_F	S	176	ERR4806970	22088	C	T	0,999887	2020-10-15	United Kingdom
S_222_V	S	222	ERR4806970	22227	C	T	0,999759	2020-10-15	United Kingdom
S_614_G	S	614	ERR4806970	23403	A	G	0,999734	2020-10-15	United Kingdom
N_220_V	N	220	ERR4806970	28932	C	T	1	2020-10-15	United Kingdom
ORF10_30_L	ORF10	30	ERR4806970	29645	G	T	0,999687	2020-10-15	United Kingdom
ORF1ab_428_C	ORF1ab	428	ERR4806973	1547	A	T	0,102941	2020-10-13	United Kingdom
ORF1ab_724_K	ORF1ab	724	ERR4806973	2436	G	A	0,0555556	2020-10-13	United Kingdom
ORF1ab_2016_K	ORF1ab	2016	ERR4806973	6312	C	A	0,0916667	2020-10-13	United Kingdom
ORF1ab_2018_S	ORF1ab	2018	ERR4806973	6317	C	T	0,997859	2020-10-13	United Kingdom
ORF1ab_2155_NA	ORF1ab	2155	ERR4806973	6730	C	-A	0,0789926	2020-10-13	United Kingdom
ORF1ab_2267_NA	ORF1ab	2267	ERR4806973	7065	G	-A	0,113772	2020-10-13	United Kingdom
ORF1ab_2609_P	ORF1ab	2609	ERR4806973	8091	T	C	0,054371	2020-10-13	United Kingdom
ORF1ab_2631_F	ORF1ab	2631	ERR4806973	8157	C	T	0,0580411	2020-10-13	United Kingdom
ORF1ab_3608_D	ORF1ab	3608	ERR4806973	11089	A	C	0,99975	2020-10-13	United Kingdom
ORF1ab_176_NA	ORF1ab	176	ERR4806973	13994	C	-T	0,0643745	2020-10-13	United Kingdom
ORF1ab_314_L	ORF1ab	314	ERR4806973	14408	C	T	0,999058	2020-10-13	United Kingdom
ORF1ab_1544_T	ORF1ab	1544	ERR4806973	18097	C	A	0,0621156	2020-10-13	United Kingdom
S_181_E	S	181	ERR4806973	22104	G	A	0,0524535	2020-10-13	United Kingdom
S_222_V	S	222	ERR4806973	22227	C	T	1	2020-10-13	United Kingdom
S_341_NA	S	341	ERR4806973	22583	G	-TT	0,0566219	2020-10-13	United Kingdom
S_511_NA	S	511	ERR4806973	23094	T	-AG	0,0517928	2020-10-13	United Kingdom
S_614_G	S	614	ERR4806973	23403	A	G	0,999758	2020-10-13	United Kingdom
S_879_G	S	879	ERR4806973	24198	C	G	0,0792864	2020-10-13	United Kingdom
N_220_V	N	220	ERR4806973	28932	C	T	1	2020-10-13	United Kingdom
ORF10_30_L	ORF10	30	ERR4806973	29645	G	T	1	2020-10-13	United Kingdom
ORF1ab_314_L	ORF1ab	314	ERR4806974	14408	C	T	0,999702	2020-10-21	United Kingdom
S_18_F	S	18	ERR4806974	21614	C	T	0,999092	2020-10-21	United Kingdom
S_222_V	S	222	ERR4806974	22227	C	T	0,998776	2020-10-21	United Kingdom
S_614_G	S	614	ERR4806974	23403	A	G	0,999195	2020-10-21	United Kingdom
N_220_V	N	220	ERR4806974	28932	C	T	0,998929	2020-10-21	United Kingdom
ORF10_30_L	ORF10	30	ERR4806974	29645	G	T	0,999634	2020-10-21	United Kingdom
ORF1ab_98_V	ORF1ab	98	ERR4806975	558	G	T	0,182692	2020-10-22	United Kingdom
ORF1ab_133_V	ORF1ab	133	ERR4806975	663	G	T	0,0573372	2020-10-22	United Kingdom
ORF1ab_251_F	ORF1ab	251	ERR4806975	1018	G	T	0,142628	2020-10-22	United Kingdom
ORF1ab_591_S	ORF1ab	591	ERR4806975	2036	G	T	0,0675139	2020-10-22	United Kingdom
ORF1ab_1100_V	ORF1ab	1100	ERR4806975	3564	G	T	0,135065	2020-10-22	United Kingdom
ORF1ab_1640_S	ORF1ab	1640	ERR4806975	5183	C	T	0,997875	2020-10-22	United Kingdom
ORF1ab_1704_S	ORF1ab	1704	ERR4806975	5375	G	T	0,0573027	2020-10-22	United Kingdom
ORF1ab_2258_V	ORF1ab	2258	ERR4806975	7038	G	T	0,139252	2020-10-22	United Kingdom
ORF1ab_2589_R	ORF1ab	2589	ERR4806975	8031	A	G	0,999748	2020-10-22	United Kingdom
ORF1ab_3301_F	ORF1ab	3301	ERR4806975	10167	G	T	0,108779	2020-10-22	United Kingdom
ORF1ab_3574_I	ORF1ab	3574	ERR4806975	10986	G	T	0,0616549	2020-10-22	United Kingdom
ORF1ab_3709_C	ORF1ab	3709	ERR4806975	11392	G	T	0,0517491	2020-10-22	United Kingdom
ORF1ab_3757_V	ORF1ab	3757	ERR4806975	11535	G	T	0,0691964	2020-10-22	United Kingdom
ORF1ab_3967_S	ORF1ab	3967	ERR4806975	12164	G	T	0,0564005	2020-10-22	United Kingdom
ORF1ab_35_V	ORF1ab	35	ERR4806975	13571	G	T	0,0845987	2020-10-22	United Kingdom
ORF1ab_270_S	ORF1ab	270	ERR4806975	14277	G	T	0,0587859	2020-10-22	United Kingdom
ORF1ab_314_L	ORF1ab	314	ERR4806975	14408	C	T	0,996374	2020-10-22	United Kingdom
ORF1ab_768_S	ORF1ab	768	ERR4806975	15769	G	T	0,0583333	2020-10-22	United Kingdom
S_222_V	S	222	ERR4806975	22227	C	T	0,997821	2020-10-22	United Kingdom
S_446_V	S	446	ERR4806975	22899	G	T	0,170418	2020-10-22	United Kingdom
S_583_Q	S	583	ERR4806975	23309	G	C	0,99791	2020-10-22	United Kingdom
S_614_G	S	614	ERR4806975	23403	A	G	0,998678	2020-10-22	United Kingdom
S_999_C	S	999	ERR4806975	24557	G	T	0,0615154	2020-10-22	United Kingdom
S_1124_V	S	1124	ERR4806975	24933	G	T	0,143793	2020-10-22	United Kingdom
ORF7a_66_T	ORF7a	66	ERR4806975	27589	G	A	0,991285	2020-10-22	United Kingdom
N_55_S	N	55	ERR4806975	28436	G	T	0,99338	2020-10-22	United Kingdom
N_220_V	N	220	ERR4806975	28932	C	T	0,996205	2020-10-22	United Kingdom
N_417_NA	N	417	ERR4806975	29524	T	-C	0,0645754	2020-10-22	United Kingdom
ORF10_30_L	ORF10	30	ERR4806975	29645	G	T	0,99788	2020-10-22	United Kingdom
ORF1ab_1170_C	ORF1ab	1170	ERR4806978	3773	C	T	0,999238	2020-10-23	United Kingdom
ORF1ab_4368_I	ORF1ab	4368	ERR4806978	13368	C	T	0,0955414	2020-10-23	United Kingdom
ORF1ab_314_L	ORF1ab	314	ERR4806978	14408	C	T	1	2020-10-23	United Kingdom
S_18_F	S	18	ERR4806978	21614	C	T	1	2020-10-23	United Kingdom
S_222_V	S	222	ERR4806978	22227	C	T	1	2020-10-23	United Kingdom
S_614_G	S	614	ERR4806978	23403	A	G	0,999508	2020-10-23	United Kingdom
ORF8_65_V	ORF8	65	ERR4806978	28087	C	T	0,752103	2020-10-23	United Kingdom
N_220_V	N	220	ERR4806978	28932	C	T	0,999201	2020-10-23	United Kingdom
ORF10_30_L	ORF10	30	ERR4806978	29645	G	T	0,999149	2020-10-23	United Kingdom
ORF1ab_7_D	ORF1ab	7	ERR4806979	285	G	A	0,998979	2020-10-23	United Kingdom
ORF1ab_2501_T	ORF1ab	2501	ERR4806979	7767	T	C	0,997087	2020-10-23	United Kingdom
ORF1ab_4241_I	ORF1ab	4241	ERR4806979	12988	G	T	0,996904	2020-10-23	United Kingdom
ORF1ab_314_L	ORF1ab	314	ERR4806979	14408	C	T	1	2020-10-23	United Kingdom
ORF1ab_711_I	ORF1ab	711	ERR4806979	15598	G	A	0,998263	2020-10-23	United Kingdom
ORF1ab_1213_Y	ORF1ab	1213	ERR4806979	17104	C	T	0,998188	2020-10-23	United Kingdom
ORF1ab_1521_S	ORF1ab	1521	ERR4806979	18028	G	T	0,996007	2020-10-23	United Kingdom
S_30_H	S	30	ERR4806979	21650	A	C	0,130719	2020-10-23	United Kingdom
S_68_NA	S	68	ERR4806979	21764	A	-TACATG	0,960311	2020-10-23	United Kingdom
S_439_K	S	439	ERR4806979	22879	C	A	1	2020-10-23	United Kingdom
S_614_G	S	614	ERR4806979	23403	A	G	1	2020-10-23	United Kingdom
ORF8_102_F	ORF8	102	ERR4806979	28198	G	T	0,999041	2020-10-23	United Kingdom
N_182_S	N	182	ERR4806979	28817	G	T	0,994619	2020-10-23	United Kingdom
ORF1ab_652_T	ORF1ab	652	ERR4806980	2220	T	C	0,625425	2020-10-26	United Kingdom
ORF1ab_2096_I	ORF1ab	2096	ERR4806980	6553	G	A	0,999762	2020-10-26	United Kingdom
ORF1ab_2554_V	ORF1ab	2554	ERR4806980	7926	C	T	0,999304	2020-10-26	United Kingdom
ORF1ab_4355_I	ORF1ab	4355	ERR4806980	13329	C	T	0,997742	2020-10-26	United Kingdom
ORF1ab_314_L	ORF1ab	314	ERR4806980	14408	C	T	0,999865	2020-10-26	United Kingdom
ORF1ab_1504_F	ORF1ab	1504	ERR4806980	17977	C	T	0,20392	2020-10-26	United Kingdom
S_153_I	S	153	ERR4806980	22021	G	T	0,998883	2020-10-26	United Kingdom
S_222_V	S	222	ERR4806980	22227	C	T	1	2020-10-26	United Kingdom
S_570_V	S	570	ERR4806980	23271	C	T	0,998916	2020-10-26	United Kingdom
S_613_H	S	613	ERR4806980	23401	G	T	0,998916	2020-10-26	United Kingdom
S_614_G	S	614	ERR4806980	23403	A	G	0,9994	2020-10-26	United Kingdom
N_220_V	N	220	ERR4806980	28932	C	T	0,999469	2020-10-26	United Kingdom
ORF10_30_L	ORF10	30	ERR4806980	29645	G	T	0,999719	2020-10-26	United Kingdom
ORF1ab_314_L	ORF1ab	314	ERR4806984	14408	C	T	1	2020-10-26	United Kingdom
S_18_F	S	18	ERR4806984	21614	C	T	1	2020-10-26	United Kingdom
S_222_V	S	222	ERR4806984	22227	C	T	1	2020-10-26	United Kingdom
S_614_G	S	614	ERR4806984	23403	A	G	0,99963	2020-10-26	United Kingdom
ORF8_65_V	ORF8	65	ERR4806984	28087	C	T	0,59061	2020-10-26	United Kingdom
N_220_V	N	220	ERR4806984	28932	C	T	0,999726	2020-10-26	United Kingdom
ORF10_30_L	ORF10	30	ERR4806984	29645	G	T	0,999471	2020-10-26	United Kingdom
ORF1ab_25_G	ORF1ab	25	ERR4806985	339	A	G	0,995238	2020-10-01	United Kingdom
ORF1ab_300_F	ORF1ab	300	ERR4806985	1163	A	T	1	2020-10-01	United Kingdom
ORF1ab_1786_L	ORF1ab	1786	ERR4806985	5622	C	T	0,999249	2020-10-01	United Kingdom
ORF1ab_3603_NA	ORF1ab	3603	ERR4806985	11074	C	+T	0,0949541	2020-10-01	United Kingdom
ORF1ab_3606_NA	ORF1ab	3606	ERR4806985	11082	T	-G	0,149257	2020-10-01	United Kingdom
ORF1ab_3606_F	ORF1ab	3606	ERR4806985	11083	G	T	1	2020-10-01	United Kingdom
ORF1ab_245_D	ORF1ab	245	ERR4806985	14202	G	T	0,999116	2020-10-01	United Kingdom
ORF1ab_314_L	ORF1ab	314	ERR4806985	14408	C	T	0,998807	2020-10-01	United Kingdom
ORF1ab_2025_I	ORF1ab	2025	ERR4806985	19542	G	T	1	2020-10-01	United Kingdom
ORF1ab_2084_I	ORF1ab	2084	ERR4806985	19718	C	T	0,999561	2020-10-01	United Kingdom
S_614_G	S	614	ERR4806985	23403	A	G	0,999643	2020-10-01	United Kingdom
ORF3a_223_I	ORF3a	223	ERR4806985	26060	C	T	1	2020-10-01	United Kingdom
ORF8_75_E	ORF8	75	ERR4806985	28118	T	A	1	2020-10-01	United Kingdom
N_203_K	N	203	ERR4806985	28881	G	A	0,999017	2020-10-01	United Kingdom
N_204_R	N	204	ERR4806985	28883	G	C	1	2020-10-01	United Kingdom
N_210_I	N	210	ERR4806985	28903	G	T	1	2020-10-01	United Kingdom
N_383_L	N	383	ERR4806985	29421	C	T	0,999718	2020-10-01	United Kingdom
N_398_V	N	398	ERR4806985	29466	C	T	1	2020-10-01	United Kingdom
ORF1ab_111_A	ORF1ab	111	ERR4806986	597	T	C	0,999154	2020-10-16	United Kingdom
ORF1ab_314_L	ORF1ab	314	ERR4806986	14408	C	T	0,9998	2020-10-16	United Kingdom
S_222_V	S	222	ERR4806986	22227	C	T	0,999212	2020-10-16	United Kingdom
S_614_G	S	614	ERR4806986	23403	A	G	0,999655	2020-10-16	United Kingdom
S_929_T	S	929	ERR4806986	24348	G	C	0,999573	2020-10-16	United Kingdom
N_220_V	N	220	ERR4806986	28932	C	T	0,99948	2020-10-16	United Kingdom
ORF10_30_L	ORF10	30	ERR4806986	29645	G	T	0,9997	2020-10-16	United Kingdom
ORF1ab_314_L	ORF1ab	314	ERR4806987	14408	C	T	0,999406	2020-10-21	United Kingdom
S_18_F	S	18	ERR4806987	21614	C	T	1	2020-10-21	United Kingdom
S_222_V	S	222	ERR4806987	22227	C	T	1	2020-10-21	United Kingdom
S_614_G	S	614	ERR4806987	23403	A	G	1	2020-10-21	United Kingdom
N_220_V	N	220	ERR4806987	28932	C	T	1	2020-10-21	United Kingdom
ORF10_30_L	ORF10	30	ERR4806987	29645	G	T	1	2020-10-21	United Kingdom
ORF1ab_390_K	ORF1ab	390	ERR4806988	1433	G	A	0,0550162	2020-10-26	United Kingdom
ORF1ab_2018_S	ORF1ab	2018	ERR4806988	6317	C	T	0,999725	2020-10-26	United Kingdom
ORF1ab_4260_L	ORF1ab	4260	ERR4806988	13043	G	T	0,0535889	2020-10-26	United Kingdom
ORF1ab_314_L	ORF1ab	314	ERR4806988	14408	C	T	0,999908	2020-10-26	United Kingdom
ORF1ab_601_K	ORF1ab	601	ERR4806988	15268	G	A	0,0603949	2020-10-26	United Kingdom
S_18_F	S	18	ERR4806988	21614	C	T	1	2020-10-26	United Kingdom
S_23_H	S	23	ERR4806988	21631	A	T	0,998406	2020-10-26	United Kingdom
S_222_V	S	222	ERR4806988	22227	C	T	1	2020-10-26	United Kingdom
S_614_G	S	614	ERR4806988	23403	A	G	0,999703	2020-10-26	United Kingdom
N_220_V	N	220	ERR4806988	28932	C	T	0,990196	2020-10-26	United Kingdom
ORF10_30_L	ORF10	30	ERR4806988	29645	G	T	0,999555	2020-10-26	United Kingdom
ORF1ab_1506_L	ORF1ab	1506	ERR4806989	4782	C	T	0,999536	2020-10-25	United Kingdom
ORF1ab_314_L	ORF1ab	314	ERR4806989	14408	C	T	0,999506	2020-10-25	United Kingdom
S_18_F	S	18	ERR4806989	21614	C	T	1	2020-10-25	United Kingdom
S_30_H	S	30	ERR4806989	21650	A	C	0,0871518	2020-10-25	United Kingdom
S_222_V	S	222	ERR4806989	22227	C	T	1	2020-10-25	United Kingdom
S_614_G	S	614	ERR4806989	23403	A	G	0,999525	2020-10-25	United Kingdom
S_702_D	S	702	ERR4806989	23668	A	C	0,999156	2020-10-25	United Kingdom
N_220_V	N	220	ERR4806989	28932	C	T	0,999232	2020-10-25	United Kingdom
ORF10_30_L	ORF10	30	ERR4806989	29645	G	T	0,998172	2020-10-25	United Kingdom
ORF1ab_83_Y	ORF1ab	83	ERR4806990	512	C	T	0,0627329	2020-10-11	United Kingdom
ORF1ab_3711_F	ORF1ab	3711	ERR4806990	11396	C	T	1	2020-10-11	United Kingdom
ORF1ab_314_L	ORF1ab	314	ERR4806990	14408	C	T	0,999202	2020-10-11	United Kingdom
S_18_F	S	18	ERR4806990	21614	C	T	1	2020-10-11	United Kingdom
S_215_H	S	215	ERR4806990	22205	G	C	0,996278	2020-10-11	United Kingdom
S_222_V	S	222	ERR4806990	22227	C	T	0,999519	2020-10-11	United Kingdom
S_614_G	S	614	ERR4806990	23403	A	G	0,99973	2020-10-11	United Kingdom
ORF7b_42_Q	ORF7b	42	ERR4806990	27881	C	A	1	2020-10-11	United Kingdom
N_220_V	N	220	ERR4806990	28932	C	T	0,999633	2020-10-11	United Kingdom
ORF10_30_L	ORF10	30	ERR4806990	29645	G	T	0,998631	2020-10-11	United Kingdom
ORF1ab_360_S	ORF1ab	360	ERR4806992	1344	T	C	0,0855019	2020-10-14	United Kingdom
ORF1ab_2018_S	ORF1ab	2018	ERR4806992	6317	C	T	0,876567	2020-10-14	United Kingdom
ORF1ab_3608_D	ORF1ab	3608	ERR4806992	11089	A	C	0,849103	2020-10-14	United Kingdom
ORF1ab_314_L	ORF1ab	314	ERR4806992	14408	C	T	1	2020-10-14	United Kingdom
ORF1ab_647_S	ORF1ab	647	ERR4806992	15406	G	T	0,0728793	2020-10-14	United Kingdom
ORF1ab_2132_V	ORF1ab	2132	ERR4806992	19862	C	T	0,0844005	2020-10-14	United Kingdom
ORF1ab_2165_A	ORF1ab	2165	ERR4806992	19960	A	G	0,203791	2020-10-14	United Kingdom
S_18_F	S	18	ERR4806992	21614	C	T	0,891501	2020-10-14	United Kingdom
S_23_H	S	23	ERR4806992	21631	A	T	0,786364	2020-10-14	United Kingdom
S_222_V	S	222	ERR4806992	22227	C	T	0,877688	2020-10-14	United Kingdom
S_614_G	S	614	ERR4806992	23403	A	G	1	2020-10-14	United Kingdom
N_9_H	N	9	ERR4806992	28300	G	T	0,0809542	2020-10-14	United Kingdom
N_203_K	N	203	ERR4806992	28881	G	A	0,0540123	2020-10-14	United Kingdom
N_204_R	N	204	ERR4806992	28883	G	C	0,0556845	2020-10-14	United Kingdom
N_220_V	N	220	ERR4806992	28932	C	T	0,933927	2020-10-14	United Kingdom
ORF10_30_L	ORF10	30	ERR4806992	29645	G	T	0,842445	2020-10-14	United Kingdom
ORF1ab_944_L	ORF1ab	944	ERR4806993	3096	C	T	0,998967	2020-10-23	United Kingdom
ORF1ab_2357_Y	ORF1ab	2357	ERR4806993	7334	C	T	1	2020-10-23	United Kingdom
ORF1ab_3027_F	ORF1ab	3027	ERR4806993	9344	C	T	0,142663	2020-10-23	United Kingdom
ORF1ab_3334_S	ORF1ab	3334	ERR4806993	10265	G	A	0,998316	2020-10-23	United Kingdom
ORF1ab_3395_L	ORF1ab	3395	ERR4806993	10449	C	T	0,99673	2020-10-23	United Kingdom
ORF1ab_314_L	ORF1ab	314	ERR4806993	14408	C	T	0,999681	2020-10-23	United Kingdom
ORF1ab_2084_I	ORF1ab	2084	ERR4806993	19718	C	T	0,9981	2020-10-23	United Kingdom
ORF1ab_2268_V	ORF1ab	2268	ERR4806993	20270	C	T	1	2020-10-23	United Kingdom
ORF1ab_2322_I	ORF1ab	2322	ERR4806993	20433	G	A	1	2020-10-23	United Kingdom
S_501_Y	S	501	ERR4806993	23063	A	T	1	2020-10-23	United Kingdom
S_614_G	S	614	ERR4806993	23403	A	G	0,999578	2020-10-23	United Kingdom
ORF3a_156_C	ORF3a	156	ERR4806993	25859	A	G	0,999437	2020-10-23	United Kingdom
M_107_H	M	107	ERR4806993	26842	G	A	0,187754	2020-10-23	United Kingdom
ORF7a_14_I	ORF7a	14	ERR4806993	27434	C	T	0,998386	2020-10-23	United Kingdom
ORF7a_38_V	ORF7a	38	ERR4806993	27506	G	T	0,086994	2020-10-23	United Kingdom
N_9_H	N	9	ERR4806993	28300	G	C	0,996407	2020-10-23	United Kingdom
N_203_K	N	203	ERR4806993	28881	G	A	0,998919	2020-10-23	United Kingdom
N_204_R	N	204	ERR4806993	28883	G	C	0,998292	2020-10-23	United Kingdom
ORF1ab_2061_F	ORF1ab	2061	ERR4806994	6446	G	T	0,997227	2020-10-23	United Kingdom
ORF1ab_2108_R	ORF1ab	2108	ERR4806994	6588	A	G	0,0628834	2020-10-23	United Kingdom
ORF1ab_314_L	ORF1ab	314	ERR4806994	14408	C	T	0,999245	2020-10-23	United Kingdom
S_222_V	S	222	ERR4806994	22227	C	T	0,995984	2020-10-23	United Kingdom
S_614_G	S	614	ERR4806994	23403	A	G	1	2020-10-23	United Kingdom
ORF8_65_V	ORF8	65	ERR4806994	28087	C	T	0,9879	2020-10-23	United Kingdom
N_55_S	N	55	ERR4806994	28436	G	T	0,124691	2020-10-23	United Kingdom
N_220_V	N	220	ERR4806994	28932	C	T	0,994987	2020-10-23	United Kingdom
N_279_S	N	279	ERR4806994	29108	C	T	1	2020-10-23	United Kingdom
ORF10_30_L	ORF10	30	ERR4806994	29645	G	T	0,999334	2020-10-23	United Kingdom
ORF1ab_756_L	ORF1ab	756	ERR4806996	2531	G	C	0,0633609	2020-10-15	United Kingdom
ORF1ab_2125_Y	ORF1ab	2125	ERR4806996	6638	C	T	0,0592287	2020-10-15	United Kingdom
ORF1ab_3172_L	ORF1ab	3172	ERR4806996	9779	T	C	0,13992	2020-10-15	United Kingdom
ORF1ab_105_L	ORF1ab	105	ERR4806996	13780	A	T	0,0505735	2020-10-15	United Kingdom
ORF1ab_314_L	ORF1ab	314	ERR4806996	14408	C	T	0,998231	2020-10-15	United Kingdom
ORF1ab_1046_S	ORF1ab	1046	ERR4806996	16603	G	T	0,0610687	2020-10-15	United Kingdom
S_222_V	S	222	ERR4806996	22227	C	T	0,992754	2020-10-15	United Kingdom
S_614_G	S	614	ERR4806996	23403	A	G	0,998144	2020-10-15	United Kingdom
E_49_L	E	49	ERR4806996	26389	G	T	0,303704	2020-10-15	United Kingdom
N_220_V	N	220	ERR4806996	28932	C	T	1	2020-10-15	United Kingdom
ORF10_30_L	ORF10	30	ERR4806996	29645	G	T	0,998757	2020-10-15	United Kingdom
ORF1ab_314_L	ORF1ab	314	ERR4806997	14408	C	T	1	2020-10-23	United Kingdom
S_18_F	S	18	ERR4806997	21614	C	T	0,999478	2020-10-23	United Kingdom
S_30_H	S	30	ERR4806997	21650	A	C	0,0577442	2020-10-23	United Kingdom
S_222_V	S	222	ERR4806997	22227	C	T	0,999736	2020-10-23	United Kingdom
S_614_G	S	614	ERR4806997	23403	A	G	0,999873	2020-10-23	United Kingdom
ORF3a_155_H	ORF3a	155	ERR4806997	25855	G	C	0,999333	2020-10-23	United Kingdom
N_220_V	N	220	ERR4806997	28932	C	T	1	2020-10-23	United Kingdom
ORF10_30_L	ORF10	30	ERR4806997	29645	G	T	0,999883	2020-10-23	United Kingdom
ORF1ab_3490_F	ORF1ab	3490	ERR4807000	10733	C	T	0,0613233	2020-10-11	United Kingdom
ORF1ab_286_Y	ORF1ab	286	ERR4807000	14323	C	T	1	2020-10-11	United Kingdom
ORF1ab_314_L	ORF1ab	314	ERR4807000	14408	C	T	0,99912	2020-10-11	United Kingdom
S_18_F	S	18	ERR4807000	21614	C	T	1	2020-10-11	United Kingdom
S_222_V	S	222	ERR4807000	22227	C	T	1	2020-10-11	United Kingdom
S_614_G	S	614	ERR4807000	23403	A	G	1	2020-10-11	United Kingdom
N_220_V	N	220	ERR4807000	28932	C	T	1	2020-10-11	United Kingdom
ORF10_30_L	ORF10	30	ERR4807000	29645	G	T	0,999539	2020-10-11	United Kingdom
ORF1ab_2181_I	ORF1ab	2181	ERR4807003	6807	C	T	0,999372	2020-10-03	United Kingdom
ORF1ab_2554_V	ORF1ab	2554	ERR4807003	7926	C	T	1	2020-10-03	United Kingdom
ORF1ab_314_L	ORF1ab	314	ERR4807003	14408	C	T	1	2020-10-03	United Kingdom
S_222_V	S	222	ERR4807003	22227	C	T	1	2020-10-03	United Kingdom
S_614_G	S	614	ERR4807003	23403	A	G	0,999671	2020-10-03	United Kingdom
ORF3a_107_H	ORF3a	107	ERR4807003	25711	T	C	0,0540187	2020-10-03	United Kingdom
N_220_V	N	220	ERR4807003	28932	C	T	0,999674	2020-10-03	United Kingdom
ORF10_30_L	ORF10	30	ERR4807003	29645	G	T	0,999785	2020-10-03	United Kingdom
ORF1ab_314_L	ORF1ab	314	ERR4807004	14408	C	T	0,999805	2020-10-01	United Kingdom
ORF1ab_904_L	ORF1ab	904	ERR4807004	16178	C	T	0,999363	2020-10-01	United Kingdom
S_18_F	S	18	ERR4807004	21614	C	T	1	2020-10-01	United Kingdom
S_222_V	S	222	ERR4807004	22227	C	T	1	2020-10-01	United Kingdom
S_614_G	S	614	ERR4807004	23403	A	G	0,998957	2020-10-01	United Kingdom
N_220_V	N	220	ERR4807004	28932	C	T	1	2020-10-01	United Kingdom
ORF10_30_L	ORF10	30	ERR4807004	29645	G	T	0,999676	2020-10-01	United Kingdom
ORF1ab_314_L	ORF1ab	314	ERR4807005	14408	C	T	0,999449	2020-10-23	United Kingdom
S_18_F	S	18	ERR4807005	21614	C	T	1	2020-10-23	United Kingdom
S_30_H	S	30	ERR4807005	21650	A	C	0,119745	2020-10-23	United Kingdom
S_222_V	S	222	ERR4807005	22227	C	T	0,999169	2020-10-23	United Kingdom
S_614_G	S	614	ERR4807005	23403	A	G	0,999765	2020-10-23	United Kingdom
S_765_C	S	765	ERR4807005	23855	C	T	1	2020-10-23	United Kingdom
N_220_V	N	220	ERR4807005	28932	C	T	1	2020-10-23	United Kingdom
ORF10_30_L	ORF10	30	ERR4807005	29645	G	T	1	2020-10-23	United Kingdom
ORF1ab_3711_F	ORF1ab	3711	ERR4807008	11396	C	T	1	2020-10-12	United Kingdom
ORF1ab_314_L	ORF1ab	314	ERR4807008	14408	C	T	0,999112	2020-10-12	United Kingdom
S_18_F	S	18	ERR4807008	21614	C	T	0,998111	2020-10-12	United Kingdom
S_222_V	S	222	ERR4807008	22227	C	T	0,999396	2020-10-12	United Kingdom
S_614_G	S	614	ERR4807008	23403	A	G	0,999701	2020-10-12	United Kingdom
ORF3a_110_S	ORF3a	110	ERR4807008	25720	G	T	0,999543	2020-10-12	United Kingdom
N_220_V	N	220	ERR4807008	28932	C	T	0,998105	2020-10-12	United Kingdom
ORF10_30_L	ORF10	30	ERR4807008	29645	G	T	0,999658	2020-10-12	United Kingdom
ORF1ab_314_L	ORF1ab	314	ERR4807010	14408	C	T	1	2020-10-19	United Kingdom
S_18_F	S	18	ERR4807010	21614	C	T	0,998018	2020-10-19	United Kingdom
S_222_V	S	222	ERR4807010	22227	C	T	0,998941	2020-10-19	United Kingdom
S_614_G	S	614	ERR4807010	23403	A	G	0,999268	2020-10-19	United Kingdom
N_220_V	N	220	ERR4807010	28932	C	T	0,999289	2020-10-19	United Kingdom
ORF10_30_L	ORF10	30	ERR4807010	29645	G	T	0,99899	2020-10-19	United Kingdom
ORF1ab_17_I	ORF1ab	17	ERR4807011	13517	C	T	0,218419	2020-10-24	United Kingdom
ORF1ab_314_L	ORF1ab	314	ERR4807011	14408	C	T	1	2020-10-24	United Kingdom
S_222_V	S	222	ERR4807011	22227	C	T	0,999164	2020-10-24	United Kingdom
S_614_G	S	614	ERR4807011	23403	A	G	0,999231	2020-10-24	United Kingdom
ORF3a_166_L	ORF3a	166	ERR4807011	25889	C	T	0,999361	2020-10-24	United Kingdom
M_86_F	M	86	ERR4807011	26779	G	T	0,998878	2020-10-24	United Kingdom
N_220_V	N	220	ERR4807011	28932	C	T	0,998767	2020-10-24	United Kingdom
ORF10_30_L	ORF10	30	ERR4807011	29645	G	T	1	2020-10-24	United Kingdom
ORF1ab_98_V	ORF1ab	98	ERR4807014	558	G	T	0,150795	2020-10-16	United Kingdom
ORF1ab_133_V	ORF1ab	133	ERR4807014	663	G	T	0,0581792	2020-10-16	United Kingdom
ORF1ab_251_F	ORF1ab	251	ERR4807014	1018	G	T	0,135236	2020-10-16	United Kingdom
ORF1ab_385_V	ORF1ab	385	ERR4807014	1419	C	T	0,997218	2020-10-16	United Kingdom
ORF1ab_591_S	ORF1ab	591	ERR4807014	2036	G	T	0,0554515	2020-10-16	United Kingdom
ORF1ab_1100_V	ORF1ab	1100	ERR4807014	3564	G	T	0,116497	2020-10-16	United Kingdom
ORF1ab_1298_V	ORF1ab	1298	ERR4807014	4158	C	T	0,989506	2020-10-16	United Kingdom
ORF1ab_1704_S	ORF1ab	1704	ERR4807014	5375	G	T	0,0509117	2020-10-16	United Kingdom
ORF1ab_1861_V	ORF1ab	1861	ERR4807014	5847	G	T	0,0542145	2020-10-16	United Kingdom
ORF1ab_2258_V	ORF1ab	2258	ERR4807014	7038	G	T	0,0746067	2020-10-16	United Kingdom
ORF1ab_2685_T	ORF1ab	2685	ERR4807014	8318	C	A	0,995044	2020-10-16	United Kingdom
ORF1ab_3301_F	ORF1ab	3301	ERR4807014	10167	G	T	0,0755045	2020-10-16	United Kingdom
ORF1ab_3603_NA	ORF1ab	3603	ERR4807014	11074	C	-T	0,0532316	2020-10-16	United Kingdom
ORF1ab_3709_C	ORF1ab	3709	ERR4807014	11392	G	T	0,0707477	2020-10-16	United Kingdom
ORF1ab_3967_S	ORF1ab	3967	ERR4807014	12164	G	T	0,0522846	2020-10-16	United Kingdom
ORF1ab_35_V	ORF1ab	35	ERR4807014	13571	G	T	0,0611728	2020-10-16	United Kingdom
ORF1ab_270_S	ORF1ab	270	ERR4807014	14277	G	T	0,063288	2020-10-16	United Kingdom
ORF1ab_314_L	ORF1ab	314	ERR4807014	14408	C	T	0,997626	2020-10-16	United Kingdom
ORF1ab_1798_S	ORF1ab	1798	ERR4807014	18859	G	T	0,997	2020-10-16	United Kingdom
S_21_I	S	21	ERR4807014	21624	G	T	0,998718	2020-10-16	United Kingdom
S_446_V	S	446	ERR4807014	22899	G	T	0,139888	2020-10-16	United Kingdom
S_614_G	S	614	ERR4807014	23403	A	G	0,999426	2020-10-16	United Kingdom
S_841_R	S	841	ERR4807014	24084	T	G	0,994955	2020-10-16	United Kingdom
S_999_C	S	999	ERR4807014	24557	G	T	0,0527314	2020-10-16	United Kingdom
S_1124_V	S	1124	ERR4807014	24933	G	T	0,148174	2020-10-16	United Kingdom
M_17_I	M	17	ERR4807014	26571	C	A	0,997003	2020-10-16	United Kingdom
N_203_K	N	203	ERR4807014	28881	G	A	0,997814	2020-10-16	United Kingdom
N_204_R	N	204	ERR4807014	28883	G	C	0,998598	2020-10-16	United Kingdom
N_417_NA	N	417	ERR4807014	29524	T	-C	0,069465	2020-10-16	United Kingdom
ORF1ab_1029_C	ORF1ab	1029	ERR4807015	3350	A	T	0,0619349	2020-10-01	United Kingdom
ORF1ab_2135_*	ORF1ab	2135	ERR4807015	6669	G	A	0,104605	2020-10-01	United Kingdom
ORF1ab_3603_NA	ORF1ab	3603	ERR4807015	11074	C	-T	0,0686894	2020-10-01	United Kingdom
ORF1ab_3603_NA	ORF1ab	3603	ERR4807015	11074	C	+T	0,138854	2020-10-01	United Kingdom
S_30_H	S	30	ERR4807015	21650	A	C	0,0813758	2020-10-01	United Kingdom
M_91_NA	M	91	ERR4807015	26794	T	+G	0,0973954	2020-10-01	United Kingdom
ORF1ab_193_L	ORF1ab	193	ERR4807016	843	C	T	0,999407	2020-10-13	United Kingdom
ORF1ab_385_V	ORF1ab	385	ERR4807016	1419	C	T	0,999755	2020-10-13	United Kingdom
ORF1ab_1298_V	ORF1ab	1298	ERR4807016	4158	C	T	0,999268	2020-10-13	United Kingdom
ORF1ab_2144_NA	ORF1ab	2144	ERR4807016	6696	C	+T	0,0651347	2020-10-13	United Kingdom
ORF1ab_2685_T	ORF1ab	2685	ERR4807016	8318	C	A	0,998949	2020-10-13	United Kingdom
ORF1ab_3603_NA	ORF1ab	3603	ERR4807016	11074	C	+T	0,0869596	2020-10-13	United Kingdom
ORF1ab_3606_NA	ORF1ab	3606	ERR4807016	11082	T	-G	0,096914	2020-10-13	United Kingdom
ORF1ab_3606_F	ORF1ab	3606	ERR4807016	11083	G	T	1	2020-10-13	United Kingdom
ORF1ab_314_L	ORF1ab	314	ERR4807016	14408	C	T	0,999807	2020-10-13	United Kingdom
ORF1ab_833_NA	ORF1ab	833	ERR4807016	15965	G	+T	0,0546016	2020-10-13	United Kingdom
ORF1ab_1798_S	ORF1ab	1798	ERR4807016	18859	G	T	0,999528	2020-10-13	United Kingdom
S_21_I	S	21	ERR4807016	21624	G	T	0,999282	2020-10-13	United Kingdom
S_614_G	S	614	ERR4807016	23403	A	G	0,999805	2020-10-13	United Kingdom
ORF3a_175_I	ORF3a	175	ERR4807016	25916	C	T	1	2020-10-13	United Kingdom
M_17_I	M	17	ERR4807016	26571	C	A	0,998838	2020-10-13	United Kingdom
N_203_K	N	203	ERR4807016	28881	G	A	1	2020-10-13	United Kingdom
N_204_R	N	204	ERR4807016	28883	G	C	0,998155	2020-10-13	United Kingdom
ORF1ab_314_L	ORF1ab	314	ERR4807017	14408	C	T	1	2020-10-23	United Kingdom
S_18_F	S	18	ERR4807017	21614	C	T	0,99809	2020-10-23	United Kingdom
S_30_H	S	30	ERR4807017	21650	A	C	0,0778098	2020-10-23	United Kingdom
S_222_V	S	222	ERR4807017	22227	C	T	1	2020-10-23	United Kingdom
S_614_G	S	614	ERR4807017	23403	A	G	0,999768	2020-10-23	United Kingdom
ORF3a_33_S	ORF3a	33	ERR4807017	25489	G	T	0,999201	2020-10-23	United Kingdom
N_220_V	N	220	ERR4807017	28932	C	T	0,999388	2020-10-23	United Kingdom
ORF10_30_L	ORF10	30	ERR4807017	29645	G	T	0,999768	2020-10-23	United Kingdom
ORF1ab_1290_I	ORF1ab	1290	ERR4807018	4133	G	A	0,999697	2020-10-21	United Kingdom
ORF1ab_2018_L	ORF1ab	2018	ERR4807018	6318	C	T	0,996628	2020-10-21	United Kingdom
ORF1ab_314_L	ORF1ab	314	ERR4807018	14408	C	T	1	2020-10-21	United Kingdom
S_18_F	S	18	ERR4807018	21614	C	T	0,992434	2020-10-21	United Kingdom
S_30_H	S	30	ERR4807018	21650	A	C	0,110181	2020-10-21	United Kingdom
S_222_V	S	222	ERR4807018	22227	C	T	0,993499	2020-10-21	United Kingdom
S_614_G	S	614	ERR4807018	23403	A	G	0,999691	2020-10-21	United Kingdom
S_812_L	S	812	ERR4807018	23997	C	T	0,990863	2020-10-21	United Kingdom
ORF3a_214_M	ORF3a	214	ERR4807018	26032	C	A	0,288969	2020-10-21	United Kingdom
N_220_V	N	220	ERR4807018	28932	C	T	0,982185	2020-10-21	United Kingdom
ORF10_30_L	ORF10	30	ERR4807018	29645	G	T	0,998536	2020-10-21	United Kingdom
ORF1ab_655_F	ORF1ab	655	ERR4807020	2229	G	T	0,11374	2020-10-09	United Kingdom
ORF1ab_314_L	ORF1ab	314	ERR4807020	14408	C	T	0,99976	2020-10-09	United Kingdom
ORF1ab_1021_F	ORF1ab	1021	ERR4807020	16528	G	T	0,99827	2020-10-09	United Kingdom
ORF1ab_1674_T	ORF1ab	1674	ERR4807020	18488	T	C	0,99896	2020-10-09	United Kingdom
ORF1ab_1945_E	ORF1ab	1945	ERR4807020	19301	T	A	0,0505952	2020-10-09	United Kingdom
S_98_F	S	98	ERR4807020	21855	C	T	0,999089	2020-10-09	United Kingdom
S_614_G	S	614	ERR4807020	23403	A	G	0,999844	2020-10-09	United Kingdom
ORF3a_38_R	ORF3a	38	ERR4807020	25505	A	G	0,998918	2020-10-09	United Kingdom
ORF3a_172_R	ORF3a	172	ERR4807020	25906	G	C	0,989605	2020-10-09	United Kingdom
ORF3a_202_L	ORF3a	202	ERR4807020	25996	G	T	0,995146	2020-10-09	United Kingdom
ORF6_7_L	ORF6	7	ERR4807020	27220	T	C	0,994059	2020-10-09	United Kingdom
N_199_L	N	199	ERR4807020	28869	C	T	0,998974	2020-10-09	United Kingdom
N_255_F	N	255	ERR4807020	29037	C	T	0,0804396	2020-10-09	United Kingdom
ORF1ab_2374_K	ORF1ab	2374	ERR4807021	7386	T	A	0,172519	2020-10-23	United Kingdom
ORF1ab_3623_S	ORF1ab	3623	ERR4807021	11132	G	T	0,99953	2020-10-23	United Kingdom
ORF1ab_3718_F	ORF1ab	3718	ERR4807021	11417	G	T	1	2020-10-23	United Kingdom
ORF1ab_314_L	ORF1ab	314	ERR4807021	14408	C	T	1	2020-10-23	United Kingdom
S_222_V	S	222	ERR4807021	22227	C	T	0,998584	2020-10-23	United Kingdom
S_614_G	S	614	ERR4807021	23403	A	G	1	2020-10-23	United Kingdom
N_220_V	N	220	ERR4807021	28932	C	T	1	2020-10-23	United Kingdom
ORF10_30_L	ORF10	30	ERR4807021	29645	G	T	0,999082	2020-10-23	United Kingdom
ORF1ab_1506_L	ORF1ab	1506	ERR4807023	4782	C	T	0,999164	2020-10-25	United Kingdom
ORF1ab_314_L	ORF1ab	314	ERR4807023	14408	C	T	1	2020-10-25	United Kingdom
S_18_F	S	18	ERR4807023	21614	C	T	0,99899	2020-10-25	United Kingdom
S_30_H	S	30	ERR4807023	21650	A	C	0,057652	2020-10-25	United Kingdom
S_222_V	S	222	ERR4807023	22227	C	T	1	2020-10-25	United Kingdom
S_614_G	S	614	ERR4807023	23403	A	G	0,99983	2020-10-25	United Kingdom
ORF8_67_F	ORF8	67	ERR4807023	28093	C	T	0,0570652	2020-10-25	United Kingdom
N_220_V	N	220	ERR4807023	28932	C	T	0,999521	2020-10-25	United Kingdom
ORF10_30_L	ORF10	30	ERR4807023	29645	G	T	1	2020-10-25	United Kingdom
ORF1ab_314_L	ORF1ab	314	ERR4807024	14408	C	T	1	2020-10-03	United Kingdom
S_18_F	S	18	ERR4807024	21614	C	T	1	2020-10-03	United Kingdom
S_222_V	S	222	ERR4807024	22227	C	T	0,999274	2020-10-03	United Kingdom
S_614_G	S	614	ERR4807024	23403	A	G	0,999677	2020-10-03	United Kingdom
ORF3a_49_V	ORF3a	49	ERR4807024	25538	G	T	0,998329	2020-10-03	United Kingdom
N_220_V	N	220	ERR4807024	28932	C	T	0,998989	2020-10-03	United Kingdom
N_326_S	N	326	ERR4807024	29249	C	T	0,990087	2020-10-03	United Kingdom
ORF10_30_L	ORF10	30	ERR4807024	29645	G	T	0,999781	2020-10-03	United Kingdom
ORF1ab_314_L	ORF1ab	314	ERR4807027	14408	C	T	1	2020-10-24	United Kingdom
ORF1ab_2197_S	ORF1ab	2197	ERR4807027	20056	G	A	0,0719258	2020-10-24	United Kingdom
S_18_F	S	18	ERR4807027	21614	C	T	1	2020-10-24	United Kingdom
S_222_V	S	222	ERR4807027	22227	C	T	1	2020-10-24	United Kingdom
S_614_G	S	614	ERR4807027	23403	A	G	0,999723	2020-10-24	United Kingdom
ORF8_38_S	ORF8	38	ERR4807027	28005	C	T	0,999165	2020-10-24	United Kingdom
N_220_V	N	220	ERR4807027	28932	C	T	1	2020-10-24	United Kingdom
N_253_D	N	253	ERR4807027	29032	G	T	0,0740181	2020-10-24	United Kingdom
ORF10_30_L	ORF10	30	ERR4807027	29645	G	T	0,999496	2020-10-24	United Kingdom
ORF1ab_300_F	ORF1ab	300	ERR4807028	1163	A	T	1	2020-10-22	United Kingdom
ORF1ab_1786_L	ORF1ab	1786	ERR4807028	5622	C	T	0,999686	2020-10-22	United Kingdom
ORF1ab_3353_R	ORF1ab	3353	ERR4807028	10323	A	G	0,0682901	2020-10-22	United Kingdom
ORF1ab_3603_NA	ORF1ab	3603	ERR4807028	11074	C	+T	0,0761816	2020-10-22	United Kingdom
ORF1ab_3606_NA	ORF1ab	3606	ERR4807028	11082	T	-G	0,167337	2020-10-22	United Kingdom
ORF1ab_3606_F	ORF1ab	3606	ERR4807028	11083	G	T	0,998887	2020-10-22	United Kingdom
ORF1ab_4339_L	ORF1ab	4339	ERR4807028	13281	C	T	0,379339	2020-10-22	United Kingdom
ORF1ab_245_D	ORF1ab	245	ERR4807028	14202	G	T	0,99932	2020-10-22	United Kingdom
ORF1ab_314_L	ORF1ab	314	ERR4807028	14408	C	T	1	2020-10-22	United Kingdom
ORF1ab_2025_I	ORF1ab	2025	ERR4807028	19542	G	T	0,997985	2020-10-22	United Kingdom
ORF1ab_2084_I	ORF1ab	2084	ERR4807028	19718	C	T	1	2020-10-22	United Kingdom
S_30_H	S	30	ERR4807028	21650	A	C	0,0977836	2020-10-22	United Kingdom
S_143_NA	S	143	ERR4807028	21990	T	-TTA	0,0834553	2020-10-22	United Kingdom
S_614_G	S	614	ERR4807028	23403	A	G	0,999505	2020-10-22	United Kingdom
S_1201_K	S	1201	ERR4807028	25163	C	A	1	2020-10-22	United Kingdom
ORF3a_223_I	ORF3a	223	ERR4807028	26060	C	T	0,993939	2020-10-22	United Kingdom
ORF6_61_H	ORF6	61	ERR4807028	27382	G	C	0,0522167	2020-10-22	United Kingdom
ORF6_61_V	ORF6	61	ERR4807028	27383	A	T	0,0522682	2020-10-22	United Kingdom
N_203_K	N	203	ERR4807028	28881	G	A	0,99865	2020-10-22	United Kingdom
N_204_R	N	204	ERR4807028	28883	G	C	1	2020-10-22	United Kingdom
N_398_V	N	398	ERR4807028	29466	C	T	1	2020-10-22	United Kingdom
ORF1ab_801_V	ORF1ab	801	ERR4807029	2667	C	T	0,0710925	2020-09-25	United Kingdom
ORF1ab_1247_N	ORF1ab	1247	ERR4807029	4006	G	T	0,999368	2020-09-25	United Kingdom
ORF1ab_2501_T	ORF1ab	2501	ERR4807029	7767	T	C	0,999534	2020-09-25	United Kingdom
ORF1ab_4241_I	ORF1ab	4241	ERR4807029	12988	G	T	0,998935	2020-09-25	United Kingdom
ORF1ab_314_L	ORF1ab	314	ERR4807029	14408	C	T	0,999076	2020-09-25	United Kingdom
ORF1ab_711_I	ORF1ab	711	ERR4807029	15598	G	A	0,999695	2020-09-25	United Kingdom
ORF1ab_1213_Y	ORF1ab	1213	ERR4807029	17104	C	T	0,999604	2020-09-25	United Kingdom
ORF1ab_1521_S	ORF1ab	1521	ERR4807029	18028	G	T	0,998745	2020-09-25	United Kingdom
S_68_NA	S	68	ERR4807029	21764	A	-TACATG	0,963526	2020-09-25	United Kingdom
S_439_K	S	439	ERR4807029	22879	C	A	1	2020-09-25	United Kingdom
S_614_G	S	614	ERR4807029	23403	A	G	0,999769	2020-09-25	United Kingdom
N_182_S	N	182	ERR4807029	28817	G	T	1	2020-09-25	United Kingdom
ORF1ab_2501_T	ORF1ab	2501	ERR4807032	7767	T	C	0,999542	2020-10-25	United Kingdom
ORF1ab_4241_I	ORF1ab	4241	ERR4807032	12988	G	T	0,998979	2020-10-25	United Kingdom
ORF1ab_314_L	ORF1ab	314	ERR4807032	14408	C	T	1	2020-10-25	United Kingdom
ORF1ab_711_I	ORF1ab	711	ERR4807032	15598	G	A	1	2020-10-25	United Kingdom
ORF1ab_1213_Y	ORF1ab	1213	ERR4807032	17104	C	T	0,999832	2020-10-25	United Kingdom
ORF1ab_1521_S	ORF1ab	1521	ERR4807032	18028	G	T	0,998591	2020-10-25	United Kingdom
S_68_NA	S	68	ERR4807032	21764	A	-TACATG	0,945062	2020-10-25	United Kingdom
S_439_K	S	439	ERR4807032	22879	C	A	1	2020-10-25	United Kingdom
S_614_G	S	614	ERR4807032	23403	A	G	0,999195	2020-10-25	United Kingdom
N_182_S	N	182	ERR4807032	28817	G	T	1	2020-10-25	United Kingdom
ORF1ab_314_L	ORF1ab	314	ERR4807033	14408	C	T	1	2020-10-26	United Kingdom
S_18_F	S	18	ERR4807033	21614	C	T	1	2020-10-26	United Kingdom
S_222_V	S	222	ERR4807033	22227	C	T	0,998755	2020-10-26	United Kingdom
S_614_G	S	614	ERR4807033	23403	A	G	0,999729	2020-10-26	United Kingdom
ORF8_65_V	ORF8	65	ERR4807033	28087	C	T	0,905292	2020-10-26	United Kingdom
N_220_V	N	220	ERR4807033	28932	C	T	1	2020-10-26	United Kingdom
N_341_Y	N	341	ERR4807033	29294	G	T	0,862462	2020-10-26	United Kingdom
ORF10_30_L	ORF10	30	ERR4807033	29645	G	T	0,999288	2020-10-26	United Kingdom
ORF1ab_203_Y	ORF1ab	203	ERR4807034	872	G	T	0,998952	NA	United Kingdom
ORF1ab_999_I	ORF1ab	999	ERR4807034	3261	C	T	0,999574	NA	United Kingdom
ORF1ab_314_L	ORF1ab	314	ERR4807034	14408	C	T	0,998001	NA	United Kingdom
S_190_M	S	190	ERR4807034	22131	G	T	0,998551	NA	United Kingdom
S_614_G	S	614	ERR4807034	23403	A	G	0,99947	NA	United Kingdom
ORF3a_54_S	ORF3a	54	ERR4807034	25552	G	T	0,997455	NA	United Kingdom
ORF8_18_*	ORF8	18	ERR4807034	27945	C	T	0,999057	NA	United Kingdom
ORF8_110_*	ORF8	110	ERR4807034	28221	G	T	0,998955	NA	United Kingdom
N_203_K	N	203	ERR4807034	28881	G	A	1	NA	United Kingdom
N_204_R	N	204	ERR4807034	28883	G	C	1	NA	United Kingdom
ORF1ab_556_*	ORF1ab	556	ERR4807036	1931	C	T	0,0502915	2020-10-16	United Kingdom
ORF1ab_1094_NA	ORF1ab	1094	ERR4807036	3545	A	-ATG	0,0588235	2020-10-16	United Kingdom
ORF1ab_1675_H	ORF1ab	1675	ERR4807036	5288	T	C	0,0929912	2020-10-16	United Kingdom
ORF1ab_2144_NA	ORF1ab	2144	ERR4807036	6696	C	+T	0,0595308	2020-10-16	United Kingdom
ORF1ab_3353_R	ORF1ab	3353	ERR4807036	10323	A	G	0,999932	2020-10-16	United Kingdom
ORF1ab_3861_R	ORF1ab	3861	ERR4807036	11847	A	G	0,0701381	2020-10-16	United Kingdom
ORF1ab_4205_NA	ORF1ab	4205	ERR4807036	12879	T	-C	0,0555783	2020-10-16	United Kingdom
ORF1ab_4238_D	ORF1ab	4238	ERR4807036	12977	A	G	0,0925403	2020-10-16	United Kingdom
ORF1ab_314_L	ORF1ab	314	ERR4807036	14408	C	T	0,9998	2020-10-16	United Kingdom
ORF1ab_1492_NA	ORF1ab	1492	ERR4807036	17943	A	-G	0,0707797	2020-10-16	United Kingdom
ORF1ab_1538_NA	ORF1ab	1538	ERR4807036	18080	T	-A	0,0558389	2020-10-16	United Kingdom
ORF1ab_1594_S	ORF1ab	1594	ERR4807036	18247	C	T	0,0956381	2020-10-16	United Kingdom
ORF1ab_1695_NA	ORF1ab	1695	ERR4807036	18551	G	-T	0,0802036	2020-10-16	United Kingdom
ORF1ab_1917_S	ORF1ab	1917	ERR4807036	19216	C	T	0,0539	2020-10-16	United Kingdom
ORF1ab_2315_NA	ORF1ab	2315	ERR4807036	20411	A	-ATTAGAAG	0,053732	2020-10-16	United Kingdom
ORF1ab_2598_L	ORF1ab	2598	ERR4807036	21260	C	T	0,0645161	2020-10-16	United Kingdom
ORF1ab_2601_NA	ORF1ab	2601	ERR4807036	21270	A	+T	0,054292	2020-10-16	United Kingdom
S_222_V	S	222	ERR4807036	22227	C	T	0,999632	2020-10-16	United Kingdom
S_583_D	S	583	ERR4807036	23311	G	C	0,999777	2020-10-16	United Kingdom
S_614_G	S	614	ERR4807036	23403	A	G	0,999742	2020-10-16	United Kingdom
S_858_NA	S	858	ERR4807036	24134	C	-TTACTG	0,0505976	2020-10-16	United Kingdom
S_963_F	S	963	ERR4807036	24449	G	T	0,0986051	2020-10-16	United Kingdom
ORF3a_16_N	ORF3a	16	ERR4807036	25440	G	T	0,999722	2020-10-16	United Kingdom
M_103_S	M	103	ERR4807036	26830	T	C	0,0668986	2020-10-16	United Kingdom
ORF7a_120_I	ORF7a	120	ERR4807036	27752	C	T	1	2020-10-16	United Kingdom
N_220_V	N	220	ERR4807036	28932	C	T	1	2020-10-16	United Kingdom
N_260_NA	N	260	ERR4807036	29051	C	+A	0,0622437	2020-10-16	United Kingdom
ORF10_30_L	ORF10	30	ERR4807036	29645	G	T	0,999706	2020-10-16	United Kingdom
ORF1ab_2501_T	ORF1ab	2501	ERR4807037	7767	T	C	0,99939	2020-10-21	United Kingdom
ORF1ab_3764_D	ORF1ab	3764	ERR4807037	11557	G	T	0,999159	2020-10-21	United Kingdom
ORF1ab_4241_I	ORF1ab	4241	ERR4807037	12988	G	T	0,999498	2020-10-21	United Kingdom
ORF1ab_314_L	ORF1ab	314	ERR4807037	14408	C	T	1	2020-10-21	United Kingdom
ORF1ab_711_I	ORF1ab	711	ERR4807037	15598	G	A	1	2020-10-21	United Kingdom
ORF1ab_1213_Y	ORF1ab	1213	ERR4807037	17104	C	T	1	2020-10-21	United Kingdom
ORF1ab_1521_S	ORF1ab	1521	ERR4807037	18028	G	T	0,999605	2020-10-21	United Kingdom
ORF1ab_2557_R	ORF1ab	2557	ERR4807037	21137	A	G	0,057053	2020-10-21	United Kingdom
S_9_L	S	9	ERR4807037	21588	C	T	0,293478	2020-10-21	United Kingdom
S_68_NA	S	68	ERR4807037	21764	A	-TACATG	0,97479	2020-10-21	United Kingdom
S_253_G	S	253	ERR4807037	22320	A	G	0,0761246	2020-10-21	United Kingdom
S_439_K	S	439	ERR4807037	22879	C	A	1	2020-10-21	United Kingdom
S_614_G	S	614	ERR4807037	23403	A	G	0,999734	2020-10-21	United Kingdom
ORF3a_72_S	ORF3a	72	ERR4807037	25606	G	T	0,957547	2020-10-21	United Kingdom
ORF1ab_314_L	ORF1ab	314	ERR4807041	14408	C	T	0,999631	2020-10-20	United Kingdom
S_18_F	S	18	ERR4807041	21614	C	T	0,986096	2020-10-20	United Kingdom
S_222_V	S	222	ERR4807041	22227	C	T	1	2020-10-20	United Kingdom
S_614_G	S	614	ERR4807041	23403	A	G	0,999727	2020-10-20	United Kingdom
ORF8_121_L	ORF8	121	ERR4807041	28254	A	C	0,989362	2020-10-20	United Kingdom
N_220_V	N	220	ERR4807041	28932	C	T	1	2020-10-20	United Kingdom
ORF10_30_L	ORF10	30	ERR4807041	29645	G	T	0,999575	2020-10-20	United Kingdom
ORF1ab_314_L	ORF1ab	314	ERR4807042	14408	C	T	0,998129	2020-10-17	United Kingdom
S_18_F	S	18	ERR4807042	21614	C	T	1	2020-10-17	United Kingdom
S_222_V	S	222	ERR4807042	22227	C	T	1	2020-10-17	United Kingdom
S_614_G	S	614	ERR4807042	23403	A	G	1	2020-10-17	United Kingdom
ORF8_65_V	ORF8	65	ERR4807042	28087	C	T	0,840741	2020-10-17	United Kingdom
N_220_V	N	220	ERR4807042	28932	C	T	0,998765	2020-10-17	United Kingdom
ORF10_30_L	ORF10	30	ERR4807042	29645	G	T	0,99936	2020-10-17	United Kingdom
ORF1ab_2781_NA	ORF1ab	2781	ERR4807043	8606	C	+T	0,0576923	2020-10-22	United Kingdom
ORF1ab_3655_I	ORF1ab	3655	ERR4807043	11230	G	T	0,996914	2020-10-22	United Kingdom
ORF1ab_3712_I	ORF1ab	3712	ERR4807043	11401	G	T	0,97931	2020-10-22	United Kingdom
ORF1ab_314_L	ORF1ab	314	ERR4807043	14408	C	T	1	2020-10-22	United Kingdom
S_30_H	S	30	ERR4807043	21650	A	C	0,130435	2020-10-22	United Kingdom
S_410_V	S	410	ERR4807043	22790	A	G	1	2020-10-22	United Kingdom
S_614_G	S	614	ERR4807043	23403	A	G	0,999561	2020-10-22	United Kingdom
ORF3a_75_N	ORF3a	75	ERR4807043	25617	G	T	0,990057	2020-10-22	United Kingdom
N_203_K	N	203	ERR4807043	28881	G	A	0,998476	2020-10-22	United Kingdom
N_204_R	N	204	ERR4807043	28883	G	C	0,997076	2020-10-22	United Kingdom
ORF1ab_388_Y	ORF1ab	388	ERR4807045	1427	C	T	1	2020-10-19	United Kingdom
ORF1ab_314_L	ORF1ab	314	ERR4807045	14408	C	T	0,999105	2020-10-19	United Kingdom
S_18_F	S	18	ERR4807045	21614	C	T	1	2020-10-19	United Kingdom
S_30_H	S	30	ERR4807045	21650	A	C	0,202	2020-10-19	United Kingdom
S_222_V	S	222	ERR4807045	22227	C	T	1	2020-10-19	United Kingdom
S_614_G	S	614	ERR4807045	23403	A	G	0,999835	2020-10-19	United Kingdom
ORF3a_176_I	ORF3a	176	ERR4807045	25919	C	T	0,985011	2020-10-19	United Kingdom
ORF8_8_E	ORF8	8	ERR4807045	27916	G	A	0,130273	2020-10-19	United Kingdom
N_220_V	N	220	ERR4807045	28932	C	T	0,989683	2020-10-19	United Kingdom
ORF10_30_L	ORF10	30	ERR4807045	29645	G	T	0,997104	2020-10-19	United Kingdom
ORF1ab_2501_T	ORF1ab	2501	ERR4807046	7767	T	C	0,999181	2020-10-24	United Kingdom
ORF1ab_4241_I	ORF1ab	4241	ERR4807046	12988	G	T	1	2020-10-24	United Kingdom
ORF1ab_314_L	ORF1ab	314	ERR4807046	14408	C	T	1	2020-10-24	United Kingdom
ORF1ab_711_I	ORF1ab	711	ERR4807046	15598	G	A	0,998762	2020-10-24	United Kingdom
ORF1ab_1213_Y	ORF1ab	1213	ERR4807046	17104	C	T	0,999406	2020-10-24	United Kingdom
ORF1ab_1521_S	ORF1ab	1521	ERR4807046	18028	G	T	0,99882	2020-10-24	United Kingdom
S_30_H	S	30	ERR4807046	21650	A	C	0,122685	2020-10-24	United Kingdom
S_68_NA	S	68	ERR4807046	21764	A	-TACATG	0,959521	2020-10-24	United Kingdom
S_439_K	S	439	ERR4807046	22879	C	A	1	2020-10-24	United Kingdom
S_614_G	S	614	ERR4807046	23403	A	G	0,998912	2020-10-24	United Kingdom
N_182_S	N	182	ERR4807046	28817	G	T	0,997863	2020-10-24	United Kingdom
ORF1ab_2144_NA	ORF1ab	2144	ERR4807048	6696	C	+T	0,0692839	2020-10-26	United Kingdom
ORF1ab_2181_I	ORF1ab	2181	ERR4807048	6807	C	T	0,999693	2020-10-26	United Kingdom
ORF1ab_2554_V	ORF1ab	2554	ERR4807048	7926	C	T	0,999386	2020-10-26	United Kingdom
ORF1ab_314_L	ORF1ab	314	ERR4807048	14408	C	T	0,999781	2020-10-26	United Kingdom
ORF1ab_833_NA	ORF1ab	833	ERR4807048	15965	G	+T	0,0619908	2020-10-26	United Kingdom
S_222_V	S	222	ERR4807048	22227	C	T	0,999548	2020-10-26	United Kingdom
S_614_G	S	614	ERR4807048	23403	A	G	0,999739	2020-10-26	United Kingdom
S_1066_I	S	1066	ERR4807048	24759	C	T	0,999511	2020-10-26	United Kingdom
ORF3a_172_C	ORF3a	172	ERR4807048	25906	G	T	0,999795	2020-10-26	United Kingdom
N_220_V	N	220	ERR4807048	28932	C	T	0,999608	2020-10-26	United Kingdom
ORF10_30_L	ORF10	30	ERR4807048	29645	G	T	0,999663	2020-10-26	United Kingdom
ORF1ab_98_V	ORF1ab	98	ERR4807051	558	G	T	0,0620232	2020-10-19	United Kingdom
ORF1ab_2501_T	ORF1ab	2501	ERR4807051	7767	T	C	0,993816	2020-10-19	United Kingdom
ORF1ab_4099_L	ORF1ab	4099	ERR4807051	12561	A	T	0,124478	2020-10-19	United Kingdom
ORF1ab_4241_I	ORF1ab	4241	ERR4807051	12988	G	T	0,997421	2020-10-19	United Kingdom
ORF1ab_314_L	ORF1ab	314	ERR4807051	14408	C	T	0,997602	2020-10-19	United Kingdom
ORF1ab_711_I	ORF1ab	711	ERR4807051	15598	G	A	0,998302	2020-10-19	United Kingdom
ORF1ab_1213_Y	ORF1ab	1213	ERR4807051	17104	C	T	0,997995	2020-10-19	United Kingdom
ORF1ab_1521_S	ORF1ab	1521	ERR4807051	18028	G	T	0,994407	2020-10-19	United Kingdom
ORF1ab_2297_S	ORF1ab	2297	ERR4807051	20356	G	A	0,0635593	2020-10-19	United Kingdom
ORF1ab_2322_V	ORF1ab	2322	ERR4807051	20431	A	G	0,99581	2020-10-19	United Kingdom
S_68_NA	S	68	ERR4807051	21764	A	-TACATG	0,974685	2020-10-19	United Kingdom
S_146_Q	S	146	ERR4807051	22000	C	A	0,99782	2020-10-19	United Kingdom
S_439_K	S	439	ERR4807051	22879	C	A	0,995652	2020-10-19	United Kingdom
S_614_G	S	614	ERR4807051	23403	A	G	0,999112	2020-10-19	United Kingdom
ORF1ab_482_V	ORF1ab	482	ERR4807052	1710	C	T	0,0768969	2020-10-26	United Kingdom
ORF1ab_590_F	ORF1ab	590	ERR4807052	2035	G	T	1	2020-10-26	United Kingdom
ORF1ab_753_I	ORF1ab	753	ERR4807052	2523	C	T	0,999647	2020-10-26	United Kingdom
ORF1ab_1822_I	ORF1ab	1822	ERR4807052	5730	C	T	1	2020-10-26	United Kingdom
ORF1ab_3220_V	ORF1ab	3220	ERR4807052	9924	C	T	0,999681	2020-10-26	United Kingdom
ORF1ab_3603_NA	ORF1ab	3603	ERR4807052	11074	C	+T	0,0725318	2020-10-26	United Kingdom
ORF1ab_3606_NA	ORF1ab	3606	ERR4807052	11082	T	-G	0,0958316	2020-10-26	United Kingdom
ORF1ab_3606_F	ORF1ab	3606	ERR4807052	11083	G	T	0,99932	2020-10-26	United Kingdom
ORF1ab_3615_V	ORF1ab	3615	ERR4807052	11109	C	T	0,99934	2020-10-26	United Kingdom
ORF1ab_314_L	ORF1ab	314	ERR4807052	14408	C	T	0,999776	2020-10-26	United Kingdom
ORF1ab_629_F	ORF1ab	629	ERR4807052	15352	C	T	0,99978	2020-10-26	United Kingdom
S_209_NA	S	209	ERR4807052	22188	C	-TAT	0,886076	2020-10-26	United Kingdom
S_614_G	S	614	ERR4807052	23403	A	G	0,999845	2020-10-26	United Kingdom
S_859_N	S	859	ERR4807052	24138	C	A	0,999231	2020-10-26	United Kingdom
ORF3a_57_H	ORF3a	57	ERR4807052	25563	G	T	0,999781	2020-10-26	United Kingdom
ORF3a_171_L	ORF3a	171	ERR4807052	25904	C	T	0,0948869	2020-10-26	United Kingdom
N_194_L	N	194	ERR4807052	28854	C	T	1	2020-10-26	United Kingdom
ORF1ab_1826_D	ORF1ab	1826	ERR4807054	5743	G	C	0,0556439	2020-10-14	United Kingdom
ORF1ab_1827_H	ORF1ab	1827	ERR4807054	5744	T	C	0,0576923	2020-10-14	United Kingdom
ORF1ab_314_L	ORF1ab	314	ERR4807054	14408	C	T	1	2020-10-14	United Kingdom
S_18_F	S	18	ERR4807054	21614	C	T	0,996522	2020-10-14	United Kingdom
S_222_V	S	222	ERR4807054	22227	C	T	0,994624	2020-10-14	United Kingdom
S_614_G	S	614	ERR4807054	23403	A	G	1	2020-10-14	United Kingdom
N_220_V	N	220	ERR4807054	28932	C	T	1	2020-10-14	United Kingdom
ORF10_30_L	ORF10	30	ERR4807054	29645	G	T	1	2020-10-14	United Kingdom
ORF1ab_314_L	ORF1ab	314	ERR4807055	14408	C	T	1	2020-10-05	United Kingdom
S_222_V	S	222	ERR4807055	22227	C	T	0,99901	2020-10-05	United Kingdom
S_614_G	S	614	ERR4807055	23403	A	G	1	2020-10-05	United Kingdom
ORF3a_163_I	ORF3a	163	ERR4807055	25879	G	A	0,998634	2020-10-05	United Kingdom
N_220_V	N	220	ERR4807055	28932	C	T	1	2020-10-05	United Kingdom
ORF10_30_L	ORF10	30	ERR4807055	29645	G	T	1	2020-10-05	United Kingdom
ORF1ab_314_L	ORF1ab	314	ERR4807056	14408	C	T	1	2020-10-23	United Kingdom
ORF1ab_2178_F	ORF1ab	2178	ERR4807056	19999	G	T	1	2020-10-23	United Kingdom
S_18_F	S	18	ERR4807056	21614	C	T	0,999106	2020-10-23	United Kingdom
S_222_V	S	222	ERR4807056	22227	C	T	0,99966	2020-10-23	United Kingdom
S_614_G	S	614	ERR4807056	23403	A	G	0,999825	2020-10-23	United Kingdom
N_220_V	N	220	ERR4807056	28932	C	T	0,998749	2020-10-23	United Kingdom
ORF10_30_L	ORF10	30	ERR4807056	29645	G	T	0,99912	2020-10-23	United Kingdom
ORF1ab_1957_I	ORF1ab	1957	ERR4807058	6134	G	A	0,0512821	2020-10-20	United Kingdom
ORF1ab_2186_NA	ORF1ab	2186	ERR4807058	6822	C	+A	0,0500869	2020-10-20	United Kingdom
ORF1ab_2501_T	ORF1ab	2501	ERR4807058	7767	T	C	1	2020-10-20	United Kingdom
ORF1ab_2784_V	ORF1ab	2784	ERR4807058	8616	C	T	0,178378	2020-10-20	United Kingdom
ORF1ab_3401_R	ORF1ab	3401	ERR4807058	10466	G	C	0,0550875	2020-10-20	United Kingdom
ORF1ab_3603_NA	ORF1ab	3603	ERR4807058	11074	C	+T	0,0611183	2020-10-20	United Kingdom
ORF1ab_4241_I	ORF1ab	4241	ERR4807058	12988	G	T	0,999767	2020-10-20	United Kingdom
ORF1ab_314_L	ORF1ab	314	ERR4807058	14408	C	T	0,999629	2020-10-20	United Kingdom
ORF1ab_711_I	ORF1ab	711	ERR4807058	15598	G	A	1	2020-10-20	United Kingdom
ORF1ab_1060_M	ORF1ab	1060	ERR4807058	16646	C	T	0,103912	2020-10-20	United Kingdom
ORF1ab_1095_L	ORF1ab	1095	ERR4807058	16751	C	T	0,114554	2020-10-20	United Kingdom
ORF1ab_1213_Y	ORF1ab	1213	ERR4807058	17104	C	T	1	2020-10-20	United Kingdom
ORF1ab_1521_S	ORF1ab	1521	ERR4807058	18028	G	T	0,999689	2020-10-20	United Kingdom
ORF1ab_2238_H	ORF1ab	2238	ERR4807058	20181	A	T	0,0544662	2020-10-20	United Kingdom
S_30_H	S	30	ERR4807058	21650	A	C	0,179283	2020-10-20	United Kingdom
S_68_NA	S	68	ERR4807058	21764	A	-TACATG	0,967433	2020-10-20	United Kingdom
S_139_NA	S	139	ERR4807058	21979	A	-TTTTTGGGTGT	0,0769231	2020-10-20	United Kingdom
S_203_M	S	203	ERR4807058	22171	A	G	0,0518987	2020-10-20	United Kingdom
S_614_G	S	614	ERR4807058	23403	A	G	0,999704	2020-10-20	United Kingdom
N_182_S	N	182	ERR4807058	28817	G	T	0,998468	2020-10-20	United Kingdom
ORF1ab_98_V	ORF1ab	98	ERR4807059	558	G	T	0,0794764	2020-10-22	United Kingdom
ORF1ab_1100_V	ORF1ab	1100	ERR4807059	3564	G	T	0,0645969	2020-10-22	United Kingdom
ORF1ab_1640_S	ORF1ab	1640	ERR4807059	5183	C	T	0,984289	2020-10-22	United Kingdom
ORF1ab_1989_S	ORF1ab	1989	ERR4807059	6230	C	T	0,0584742	2020-10-22	United Kingdom
ORF1ab_314_L	ORF1ab	314	ERR4807059	14408	C	T	0,996463	2020-10-22	United Kingdom
S_222_V	S	222	ERR4807059	22227	C	T	0,987508	2020-10-22	United Kingdom
S_446_V	S	446	ERR4807059	22899	G	T	0,0982143	2020-10-22	United Kingdom
S_583_Q	S	583	ERR4807059	23309	G	C	0,990922	2020-10-22	United Kingdom
S_614_G	S	614	ERR4807059	23403	A	G	0,99944	2020-10-22	United Kingdom
S_1124_V	S	1124	ERR4807059	24933	G	T	0,106704	2020-10-22	United Kingdom
ORF7a_66_T	ORF7a	66	ERR4807059	27589	G	A	0,98173	2020-10-22	United Kingdom
N_55_S	N	55	ERR4807059	28436	G	T	0,987316	2020-10-22	United Kingdom
N_205_I	N	205	ERR4807059	28887	C	T	0,0553398	2020-10-22	United Kingdom
N_220_V	N	220	ERR4807059	28932	C	T	0,979879	2020-10-22	United Kingdom
ORF10_30_L	ORF10	30	ERR4807059	29645	G	T	0,990543	2020-10-22	United Kingdom
ORF1ab_60_I	ORF1ab	60	ERR4807061	443	G	A	0,998858	2020-10-25	United Kingdom
ORF1ab_542_L	ORF1ab	542	ERR4807061	1890	G	T	0,888686	2020-10-25	United Kingdom
ORF1ab_2684_I	ORF1ab	2684	ERR4807061	8316	C	T	0,99915	2020-10-25	United Kingdom
ORF1ab_3086_F	ORF1ab	3086	ERR4807061	9521	C	T	0,154749	2020-10-25	United Kingdom
ORF1ab_314_L	ORF1ab	314	ERR4807061	14408	C	T	1	2020-10-25	United Kingdom
ORF1ab_2282_V	ORF1ab	2282	ERR4807061	20312	C	T	1	2020-10-25	United Kingdom
S_18_F	S	18	ERR4807061	21614	C	T	1	2020-10-25	United Kingdom
S_222_V	S	222	ERR4807061	22227	C	T	0,999084	2020-10-25	United Kingdom
S_614_G	S	614	ERR4807061	23403	A	G	1	2020-10-25	United Kingdom
N_220_V	N	220	ERR4807061	28932	C	T	0,999261	2020-10-25	United Kingdom
ORF10_30_L	ORF10	30	ERR4807061	29645	G	T	0,999768	2020-10-25	United Kingdom
ORF1ab_3839_R	ORF1ab	3839	ERR4807062	11781	A	G	0,999672	2020-10-09	United Kingdom
ORF1ab_267_M	ORF1ab	267	ERR4807062	14267	C	T	0,09815	2020-10-09	United Kingdom
ORF1ab_284_I	ORF1ab	284	ERR4807062	14318	C	T	0,999154	2020-10-09	United Kingdom
ORF1ab_314_L	ORF1ab	314	ERR4807062	14408	C	T	0,999619	2020-10-09	United Kingdom
S_163_V	S	163	ERR4807062	22050	C	T	0,999608	2020-10-09	United Kingdom
S_222_V	S	222	ERR4807062	22227	C	T	0,999268	2020-10-09	United Kingdom
S_522_V	S	522	ERR4807062	23127	C	T	0,0638485	2020-10-09	United Kingdom
S_614_G	S	614	ERR4807062	23403	A	G	0,999811	2020-10-09	United Kingdom
N_220_V	N	220	ERR4807062	28932	C	T	1	2020-10-09	United Kingdom
ORF10_30_L	ORF10	30	ERR4807062	29645	G	T	0,999751	2020-10-09	United Kingdom
ORF1ab_315_I	ORF1ab	315	ERR4807065	1210	G	T	0,998824	2020-10-01	United Kingdom
ORF1ab_3934_I	ORF1ab	3934	ERR4807065	12067	G	T	0,999356	2020-10-01	United Kingdom
ORF1ab_67_I	ORF1ab	67	ERR4807065	13667	C	T	0,983168	2020-10-01	United Kingdom
ORF1ab_314_S	ORF1ab	314	ERR4807065	14407	C	T	0,0577157	2020-10-01	United Kingdom
ORF1ab_314_L	ORF1ab	314	ERR4807065	14408	C	T	1	2020-10-01	United Kingdom
S_614_G	S	614	ERR4807065	23403	A	G	1	2020-10-01	United Kingdom
ORF7b_37_L	ORF7b	37	ERR4807065	27865	A	T	0,99899	2020-10-01	United Kingdom
ORF7b_37_Q	ORF7b	37	ERR4807065	27866	T	A	0,996994	2020-10-01	United Kingdom
N_203_K	N	203	ERR4807065	28881	G	A	0,997933	2020-10-01	United Kingdom
N_204_R	N	204	ERR4807065	28883	G	C	0,997974	2020-10-01	United Kingdom
ORF1ab_2501_T	ORF1ab	2501	ERR4807067	7767	T	C	1	2020-10-21	United Kingdom
ORF1ab_3764_D	ORF1ab	3764	ERR4807067	11557	G	T	0,999654	2020-10-21	United Kingdom
ORF1ab_4241_I	ORF1ab	4241	ERR4807067	12988	G	T	0,999099	2020-10-21	United Kingdom
ORF1ab_314_L	ORF1ab	314	ERR4807067	14408	C	T	0,999232	2020-10-21	United Kingdom
ORF1ab_711_I	ORF1ab	711	ERR4807067	15598	G	A	1	2020-10-21	United Kingdom
ORF1ab_1213_Y	ORF1ab	1213	ERR4807067	17104	C	T	0,999725	2020-10-21	United Kingdom
ORF1ab_1521_S	ORF1ab	1521	ERR4807067	18028	G	T	0,999681	2020-10-21	United Kingdom
S_68_NA	S	68	ERR4807067	21764	A	-TACATG	0,954749	2020-10-21	United Kingdom
S_439_K	S	439	ERR4807067	22879	C	A	1	2020-10-21	United Kingdom
S_614_G	S	614	ERR4807067	23403	A	G	1	2020-10-21	United Kingdom
ORF3a_72_S	ORF3a	72	ERR4807067	25606	G	T	0,992041	2020-10-21	United Kingdom
ORF1ab_3405_S	ORF1ab	3405	ERR4807068	10479	A	G	0,99962	2020-10-08	United Kingdom
ORF1ab_314_L	ORF1ab	314	ERR4807068	14408	C	T	1	2020-10-08	United Kingdom
S_222_V	S	222	ERR4807068	22227	C	T	0,999145	2020-10-08	United Kingdom
S_614_G	S	614	ERR4807068	23403	A	G	0,999703	2020-10-08	United Kingdom
S_796_Y	S	796	ERR4807068	23948	G	T	0,0876429	2020-10-08	United Kingdom
ORF3a_163_I	ORF3a	163	ERR4807068	25879	G	A	0,998316	2020-10-08	United Kingdom
N_220_V	N	220	ERR4807068	28932	C	T	1	2020-10-08	United Kingdom
ORF10_30_L	ORF10	30	ERR4807068	29645	G	T	0,999737	2020-10-08	United Kingdom
ORF1ab_98_V	ORF1ab	98	ERR4807072	558	G	T	0,123933	2020-10-15	United Kingdom
ORF1ab_1100_V	ORF1ab	1100	ERR4807072	3564	G	T	0,0918065	2020-10-15	United Kingdom
ORF1ab_1640_S	ORF1ab	1640	ERR4807072	5183	C	T	0,996693	2020-10-15	United Kingdom
ORF1ab_1704_S	ORF1ab	1704	ERR4807072	5375	G	T	0,0538715	2020-10-15	United Kingdom
ORF1ab_2258_V	ORF1ab	2258	ERR4807072	7038	G	T	0,0649652	2020-10-15	United Kingdom
ORF1ab_2589_R	ORF1ab	2589	ERR4807072	8031	A	G	0,998896	2020-10-15	United Kingdom
ORF1ab_2825_I	ORF1ab	2825	ERR4807072	8739	C	T	0,120462	2020-10-15	United Kingdom
ORF1ab_3134_S	ORF1ab	3134	ERR4807072	9665	C	T	0,186885	2020-10-15	United Kingdom
ORF1ab_3301_F	ORF1ab	3301	ERR4807072	10167	G	T	0,062182	2020-10-15	United Kingdom
ORF1ab_314_L	ORF1ab	314	ERR4807072	14408	C	T	0,997044	2020-10-15	United Kingdom
S_222_V	S	222	ERR4807072	22227	C	T	0,996905	2020-10-15	United Kingdom
S_446_V	S	446	ERR4807072	22899	G	T	0,1425	2020-10-15	United Kingdom
S_583_Q	S	583	ERR4807072	23309	G	C	0,997956	2020-10-15	United Kingdom
S_614_G	S	614	ERR4807072	23403	A	G	0,999433	2020-10-15	United Kingdom
S_1124_V	S	1124	ERR4807072	24933	G	T	0,128985	2020-10-15	United Kingdom
ORF7a_58_NA	ORF7a	58	ERR4807072	27567	C	-TTTAGCACTCAATTTGCTT	0,0665116	2020-10-15	United Kingdom
ORF7a_66_T	ORF7a	66	ERR4807072	27589	G	A	0,998093	2020-10-15	United Kingdom
N_55_S	N	55	ERR4807072	28436	G	T	0,993847	2020-10-15	United Kingdom
N_220_V	N	220	ERR4807072	28932	C	T	0,991841	2020-10-15	United Kingdom
ORF10_30_L	ORF10	30	ERR4807072	29645	G	T	0,997641	2020-10-15	United Kingdom
ORF1ab_314_L	ORF1ab	314	ERR4807074	14408	C	T	0,998269	2020-10-20	United Kingdom
S_18_F	S	18	ERR4807074	21614	C	T	1	2020-10-20	United Kingdom
S_222_V	S	222	ERR4807074	22227	C	T	0,999155	2020-10-20	United Kingdom
S_614_G	S	614	ERR4807074	23403	A	G	0,999619	2020-10-20	United Kingdom
N_220_V	N	220	ERR4807074	28932	C	T	0,999036	2020-10-20	United Kingdom
ORF10_30_L	ORF10	30	ERR4807074	29645	G	T	0,998916	2020-10-20	United Kingdom
ORF1ab_2018_S	ORF1ab	2018	ERR4807075	6317	C	T	0,863309	2020-10-13	United Kingdom
ORF1ab_3608_D	ORF1ab	3608	ERR4807075	11089	A	C	0,880413	2020-10-13	United Kingdom
ORF1ab_314_L	ORF1ab	314	ERR4807075	14408	C	T	0,999178	2020-10-13	United Kingdom
S_18_F	S	18	ERR4807075	21614	C	T	1	2020-10-13	United Kingdom
S_23_H	S	23	ERR4807075	21631	A	T	0,86558	2020-10-13	United Kingdom
S_222_V	S	222	ERR4807075	22227	C	T	1	2020-10-13	United Kingdom
S_614_G	S	614	ERR4807075	23403	A	G	0,999333	2020-10-13	United Kingdom
ORF8_65_V	ORF8	65	ERR4807075	28087	C	T	0,115607	2020-10-13	United Kingdom
N_220_V	N	220	ERR4807075	28932	C	T	0,999416	2020-10-13	United Kingdom
ORF10_30_L	ORF10	30	ERR4807075	29645	G	T	1	2020-10-13	United Kingdom
ORF1ab_3061_V	ORF1ab	3061	ERR4807078	9447	C	T	0,997212	2020-10-15	United Kingdom
ORF1ab_3655_I	ORF1ab	3655	ERR4807078	11230	G	T	0,999124	2020-10-15	United Kingdom
ORF1ab_3712_I	ORF1ab	3712	ERR4807078	11401	G	T	0,998845	2020-10-15	United Kingdom
ORF1ab_314_L	ORF1ab	314	ERR4807078	14408	C	T	1	2020-10-15	United Kingdom
S_614_G	S	614	ERR4807078	23403	A	G	0,999742	2020-10-15	United Kingdom
ORF3a_75_N	ORF3a	75	ERR4807078	25617	G	T	0,976247	2020-10-15	United Kingdom
N_203_K	N	203	ERR4807078	28881	G	A	0,997118	2020-10-15	United Kingdom
N_204_R	N	204	ERR4807078	28883	G	C	0,997222	2020-10-15	United Kingdom
ORF1ab_385_V	ORF1ab	385	ERR4807079	1419	C	T	0,997433	2020-10-22	United Kingdom
ORF1ab_1298_V	ORF1ab	1298	ERR4807079	4158	C	T	0,993579	2020-10-22	United Kingdom
ORF1ab_2685_T	ORF1ab	2685	ERR4807079	8318	C	A	0,99198	2020-10-22	United Kingdom
ORF1ab_314_L	ORF1ab	314	ERR4807079	14408	C	T	0,998833	2020-10-22	United Kingdom
ORF1ab_1798_S	ORF1ab	1798	ERR4807079	18859	G	T	0,994584	2020-10-22	United Kingdom
ORF1ab_2090_Y	ORF1ab	2090	ERR4807079	19735	G	T	0,54324	2020-10-22	United Kingdom
S_21_I	S	21	ERR4807079	21624	G	T	0,997809	2020-10-22	United Kingdom
S_446_V	S	446	ERR4807079	22899	G	T	0,0709939	2020-10-22	United Kingdom
S_614_G	S	614	ERR4807079	23403	A	G	0,998953	2020-10-22	United Kingdom
S_841_R	S	841	ERR4807079	24084	T	G	0,994895	2020-10-22	United Kingdom
S_1124_V	S	1124	ERR4807079	24933	G	T	0,0593707	2020-10-22	United Kingdom
M_17_I	M	17	ERR4807079	26571	C	A	0,99569	2020-10-22	United Kingdom
N_203_K	N	203	ERR4807079	28881	G	A	0,996173	2020-10-22	United Kingdom
N_204_R	N	204	ERR4807079	28883	G	C	0,997552	2020-10-22	United Kingdom
ORF1ab_440_R	ORF1ab	440	ERR4807081	1583	G	A	0,879017	2020-10-26	United Kingdom
ORF1ab_901_I	ORF1ab	901	ERR4807081	2967	G	T	1	2020-10-26	United Kingdom
ORF1ab_1352_T	ORF1ab	1352	ERR4807081	4319	G	A	0,942898	2020-10-26	United Kingdom
ORF1ab_314_L	ORF1ab	314	ERR4807081	14408	C	T	0,999389	2020-10-26	United Kingdom
ORF1ab_1184_D	ORF1ab	1184	ERR4807081	17019	G	T	0,999537	2020-10-26	United Kingdom
ORF1ab_2613_S	ORF1ab	2613	ERR4807081	21304	C	A	1	2020-10-26	United Kingdom
ORF1ab_2613_H	ORF1ab	2613	ERR4807081	21305	G	A	1	2020-10-26	United Kingdom
S_18_F	S	18	ERR4807081	21614	C	T	0,996782	2020-10-26	United Kingdom
S_30_H	S	30	ERR4807081	21650	A	C	0,0920635	2020-10-26	United Kingdom
S_222_V	S	222	ERR4807081	22227	C	T	0,999301	2020-10-26	United Kingdom
S_614_G	S	614	ERR4807081	23403	A	G	0,999575	2020-10-26	United Kingdom
S_871_S	S	871	ERR4807081	24173	G	T	1	2020-10-26	United Kingdom
ORF8_65_V	ORF8	65	ERR4807081	28087	C	T	0,914423	2020-10-26	United Kingdom
N_220_V	N	220	ERR4807081	28932	C	T	0,999347	2020-10-26	United Kingdom
N_271_I	N	271	ERR4807081	29085	C	T	1	2020-10-26	United Kingdom
ORF10_30_L	ORF10	30	ERR4807081	29645	G	T	0,999702	2020-10-26	United Kingdom
ORF1ab_124_C	ORF1ab	124	ERR4807082	635	C	T	0,0650128	2020-10-13	United Kingdom
ORF1ab_361_T	ORF1ab	361	ERR4807082	1346	C	A	0,998938	2020-10-13	United Kingdom
ORF1ab_561_A	ORF1ab	561	ERR4807082	1947	T	C	0,984081	2020-10-13	United Kingdom
ORF1ab_944_L	ORF1ab	944	ERR4807082	3096	C	T	0,199877	2020-10-13	United Kingdom
ORF1ab_1323_Y	ORF1ab	1323	ERR4807082	4232	G	T	1	2020-10-13	United Kingdom
ORF1ab_314_L	ORF1ab	314	ERR4807082	14408	C	T	0,999432	2020-10-13	United Kingdom
S_614_G	S	614	ERR4807082	23403	A	G	0,999768	2020-10-13	United Kingdom
ORF3a_57_H	ORF3a	57	ERR4807082	25563	G	T	1	2020-10-13	United Kingdom
E_9_S	E	9	ERR4807082	26269	A	T	1	2020-10-13	United Kingdom
N_46_L	N	46	ERR4807082	28410	C	T	0,991585	2020-10-13	United Kingdom
N_194_L	N	194	ERR4807082	28854	C	T	1	2020-10-13	United Kingdom
ORF1ab_963_S	ORF1ab	963	ERR4807083	3152	G	A	0,997762	2020-10-15	United Kingdom
ORF1ab_314_L	ORF1ab	314	ERR4807083	14408	C	T	0,999818	2020-10-15	United Kingdom
ORF1ab_1882_E	ORF1ab	1882	ERR4807083	19113	C	A	0,99955	2020-10-15	United Kingdom
S_198_G	S	198	ERR4807083	22155	A	G	0,9997	2020-10-15	United Kingdom
S_614_G	S	614	ERR4807083	23403	A	G	0,999828	2020-10-15	United Kingdom
N_203_K	N	203	ERR4807083	28881	G	A	1	2020-10-15	United Kingdom
N_204_R	N	204	ERR4807083	28883	G	C	1	2020-10-15	United Kingdom
N_248_N	N	248	ERR4807083	29017	G	C	0,0722581	2020-10-15	United Kingdom
ORF1ab_28_I	ORF1ab	28	ERR4807084	347	G	A	0,999677	2020-10-25	United Kingdom
ORF1ab_314_L	ORF1ab	314	ERR4807084	14408	C	T	0,999552	2020-10-25	United Kingdom
S_18_F	S	18	ERR4807084	21614	C	T	0,998825	2020-10-25	United Kingdom
S_30_H	S	30	ERR4807084	21650	A	C	0,101675	2020-10-25	United Kingdom
S_222_V	S	222	ERR4807084	22227	C	T	0,998917	2020-10-25	United Kingdom
S_614_G	S	614	ERR4807084	23403	A	G	0,999812	2020-10-25	United Kingdom
N_220_V	N	220	ERR4807084	28932	C	T	0,999422	2020-10-25	United Kingdom
ORF10_30_L	ORF10	30	ERR4807084	29645	G	T	0,999852	2020-10-25	United Kingdom
ORF1ab_3780_I	ORF1ab	3780	ERR4807085	11605	G	T	0,153567	2020-10-23	United Kingdom
ORF1ab_218_L	ORF1ab	218	ERR4807085	14120	C	T	0,0592124	2020-10-23	United Kingdom
ORF1ab_314_L	ORF1ab	314	ERR4807085	14408	C	T	0,997727	2020-10-23	United Kingdom
ORF1ab_733_M	ORF1ab	733	ERR4807085	15664	G	A	0,996561	2020-10-23	United Kingdom
S_18_F	S	18	ERR4807085	21614	C	T	1	2020-10-23	United Kingdom
S_222_V	S	222	ERR4807085	22227	C	T	0,998012	2020-10-23	United Kingdom
S_614_G	S	614	ERR4807085	23403	A	G	1	2020-10-23	United Kingdom
N_220_V	N	220	ERR4807085	28932	C	T	1	2020-10-23	United Kingdom
ORF10_30_L	ORF10	30	ERR4807085	29645	G	T	0,997914	2020-10-23	United Kingdom
ORF1ab_323_NA	ORF1ab	323	ERR4807086	1234	T	-G	0,092752	2020-10-14	United Kingdom
ORF1ab_885_L	ORF1ab	885	ERR4807086	2919	C	T	0,0505618	2020-10-14	United Kingdom
ORF1ab_957_NA	ORF1ab	957	ERR4807086	3136	T	+A	0,0507861	2020-10-14	United Kingdom
ORF1ab_1011_K	ORF1ab	1011	ERR4807086	3296	C	A	0,0932983	2020-10-14	United Kingdom
ORF1ab_1078_V	ORF1ab	1078	ERR4807086	3498	C	T	0,105529	2020-10-14	United Kingdom
ORF1ab_1255_NA	ORF1ab	1255	ERR4807086	4028	C	-T	0,0958904	2020-10-14	United Kingdom
ORF1ab_1352_NA	ORF1ab	1352	ERR4807086	4321	C	-T	0,0756657	2020-10-14	United Kingdom
ORF1ab_1631_NA	ORF1ab	1631	ERR4807086	5157	C	-T	0,0621762	2020-10-14	United Kingdom
ORF1ab_1728_F	ORF1ab	1728	ERR4807086	5447	G	T	0,115337	2020-10-14	United Kingdom
ORF1ab_1786_NA	ORF1ab	1786	ERR4807086	5622	C	-T	0,168142	2020-10-14	United Kingdom
ORF1ab_2130_NA	ORF1ab	2130	ERR4807086	6655	T	-AATAGTGTCCCTTGGGATACTATAGCTA	0,0748135	2020-10-14	United Kingdom
ORF1ab_2264_NA	ORF1ab	2264	ERR4807086	7057	T	-GG	0,0932755	2020-10-14	United Kingdom
ORF1ab_2938_A	ORF1ab	2938	ERR4807086	9078	T	C	0,101788	2020-10-14	United Kingdom
ORF1ab_2947_NA	ORF1ab	2947	ERR4807086	9105	G	-T	0,0680602	2020-10-14	United Kingdom
ORF1ab_3025_NA	ORF1ab	3025	ERR4807086	9339	A	+T	0,0729927	2020-10-14	United Kingdom
ORF1ab_3037_NA	ORF1ab	3037	ERR4807086	9376	T	-A	0,098	2020-10-14	United Kingdom
ORF1ab_3088_L	ORF1ab	3088	ERR4807086	9528	C	T	0,0913396	2020-10-14	United Kingdom
ORF1ab_3106_NA	ORF1ab	3106	ERR4807086	9583	T	-G	0,0832	2020-10-14	United Kingdom
ORF1ab_3182_NA	ORF1ab	3182	ERR4807086	9811	C	+T	0,0618716	2020-10-14	United Kingdom
ORF1ab_3452_NA	ORF1ab	3452	ERR4807086	10619	C	+A	0,106637	2020-10-14	United Kingdom
ORF1ab_3593_NA	ORF1ab	3593	ERR4807086	11042	G	+T	0,0754595	2020-10-14	United Kingdom
ORF1ab_3895_Q	ORF1ab	3895	ERR4807086	11950	C	G	0,0559441	2020-10-14	United Kingdom
ORF1ab_3947_NA	ORF1ab	3947	ERR4807086	12106	G	+T	0,0501466	2020-10-14	United Kingdom
ORF1ab_4068_NA	ORF1ab	4068	ERR4807086	12469	C	-A	0,0702811	2020-10-14	United Kingdom
ORF1ab_4087_I	ORF1ab	4087	ERR4807086	12525	C	T	0,449971	2020-10-14	United Kingdom
ORF1ab_4276_S	ORF1ab	4276	ERR4807086	13091	G	T	0,0965476	2020-10-14	United Kingdom
ORF1ab_58_N	ORF1ab	58	ERR4807086	13639	G	A	0,210355	2020-10-14	United Kingdom
ORF1ab_314_L	ORF1ab	314	ERR4807086	14408	C	T	0,999729	2020-10-14	United Kingdom
ORF1ab_642_NA	ORF1ab	642	ERR4807086	15392	G	+T	0,0550847	2020-10-14	United Kingdom
ORF1ab_720_D	ORF1ab	720	ERR4807086	15627	G	T	0,062735	2020-10-14	United Kingdom
ORF1ab_991_T	ORF1ab	991	ERR4807086	16439	T	C	0,0570143	2020-10-14	United Kingdom
ORF1ab_1255_K	ORF1ab	1255	ERR4807086	17231	G	A	0,0605856	2020-10-14	United Kingdom
ORF1ab_1541_W	ORF1ab	1541	ERR4807086	18088	G	T	0,184987	2020-10-14	United Kingdom
ORF1ab_1727_S	ORF1ab	1727	ERR4807086	18646	C	T	0,998927	2020-10-14	United Kingdom
ORF1ab_1870_NA	ORF1ab	1870	ERR4807086	19077	A	-G	0,116845	2020-10-14	United Kingdom
ORF1ab_2172_NA	ORF1ab	2172	ERR4807086	19983	C	+T	0,0839161	2020-10-14	United Kingdom
S_18_F	S	18	ERR4807086	21614	C	T	0,998792	2020-10-14	United Kingdom
S_47_NA	S	47	ERR4807086	21701	G	+T	0,0851645	2020-10-14	United Kingdom
S_109_NA	S	109	ERR4807086	21888	C	-T	0,0949064	2020-10-14	United Kingdom
S_139_NA	S	139	ERR4807086	21979	A	-T	0,0600269	2020-10-14	United Kingdom
S_143_NA	S	143	ERR4807086	21991	T	-TA	0,0571779	2020-10-14	United Kingdom
S_267_L	S	267	ERR4807086	22361	G	T	1	2020-10-14	United Kingdom
S_433_NA	S	433	ERR4807086	22861	T	-A	0,110753	2020-10-14	United Kingdom
S_439_I	S	439	ERR4807086	22878	A	T	0,114865	2020-10-14	United Kingdom
S_441_NA	S	441	ERR4807086	22883	C	-TT	0,111111	2020-10-14	United Kingdom
S_545_NA	S	545	ERR4807086	23196	G	-T	0,0650425	2020-10-14	United Kingdom
S_614_G	S	614	ERR4807086	23403	A	G	0,999754	2020-10-14	United Kingdom
S_664_NA	S	664	ERR4807086	23553	T	-ACCCATTGGTGCAGGTATATGCGCTAGTTATC	0,0554054	2020-10-14	United Kingdom
S_789_NA	S	789	ERR4807086	23929	C	-A	0,0750536	2020-10-14	United Kingdom
S_859_NA	S	859	ERR4807086	24137	A	-CTGTT	0,110356	2020-10-14	United Kingdom
S_954_*	S	954	ERR4807086	24422	C	T	0,166021	2020-10-14	United Kingdom
S_1084_Y	S	1084	ERR4807086	24812	G	T	0,0560495	2020-10-14	United Kingdom
S_1088_NA	S	1088	ERR4807086	24826	C	+T	0,0874868	2020-10-14	United Kingdom
S_1176_NA	S	1176	ERR4807086	25089	T	-TG	0,116699	2020-10-14	United Kingdom
S_1206_NA	S	1206	ERR4807086	25180	T	-G	0,0649702	2020-10-14	United Kingdom
ORF3a_26_NA	ORF3a	26	ERR4807086	25468	T	-C	0,156928	2020-10-14	United Kingdom
M_17_NA	M	17	ERR4807086	26573	T	-G	0,0879535	2020-10-14	United Kingdom
ORF10_30_L	ORF10	30	ERR4807086	29645	G	T	0,999804	2020-10-14	United Kingdom
ORF1ab_2913_F	ORF1ab	2913	ERR4807088	9003	G	T	0,0622776	2020-10-19	United Kingdom
ORF1ab_3143_V	ORF1ab	3143	ERR4807088	9693	C	T	0,0610236	2020-10-19	United Kingdom
ORF1ab_314_L	ORF1ab	314	ERR4807088	14408	C	T	0,999784	2020-10-19	United Kingdom
ORF1ab_2045_K	ORF1ab	2045	ERR4807088	19602	C	A	1	2020-10-19	United Kingdom
ORF1ab_2243_I	ORF1ab	2243	ERR4807088	20195	C	T	0,0527638	2020-10-19	United Kingdom
ORF1ab_2333_G	ORF1ab	2333	ERR4807088	20465	A	G	0,0524691	2020-10-19	United Kingdom
S_18_F	S	18	ERR4807088	21614	C	T	1	2020-10-19	United Kingdom
S_30_H	S	30	ERR4807088	21650	A	C	0,159875	2020-10-19	United Kingdom
S_222_V	S	222	ERR4807088	22227	C	T	0,998607	2020-10-19	United Kingdom
S_614_G	S	614	ERR4807088	23403	A	G	1	2020-10-19	United Kingdom
ORF3a_176_I	ORF3a	176	ERR4807088	25919	C	T	0,993289	2020-10-19	United Kingdom
N_220_V	N	220	ERR4807088	28932	C	T	0,999042	2020-10-19	United Kingdom
ORF10_30_L	ORF10	30	ERR4807088	29645	G	T	0,999638	2020-10-19	United Kingdom
ORF1ab_314_L	ORF1ab	314	ERR4807089	14408	C	T	0,999002	2020-10-21	United Kingdom
ORF1ab_735_D	ORF1ab	735	ERR4807089	15672	G	T	0,999571	2020-10-21	United Kingdom
S_18_F	S	18	ERR4807089	21614	C	T	1	2020-10-21	United Kingdom
S_30_H	S	30	ERR4807089	21650	A	C	0,0614088	2020-10-21	United Kingdom
S_222_V	S	222	ERR4807089	22227	C	T	0,999356	2020-10-21	United Kingdom
S_614_G	S	614	ERR4807089	23403	A	G	0,999236	2020-10-21	United Kingdom
S_936_Y	S	936	ERR4807089	24368	G	T	0,170149	2020-10-21	United Kingdom
ORF7a_62_NA	ORF7a	62	ERR4807089	27578	A	-ATT	0,168239	2020-10-21	United Kingdom
N_220_V	N	220	ERR4807089	28932	C	T	0,99957	2020-10-21	United Kingdom
ORF10_30_L	ORF10	30	ERR4807089	29645	G	T	0,99985	2020-10-21	United Kingdom
ORF1ab_1247_N	ORF1ab	1247	ERR4807092	4006	G	T	0,998687	2020-10-26	United Kingdom
ORF1ab_1840_I	ORF1ab	1840	ERR4807092	5784	C	T	0,999816	2020-10-26	United Kingdom
ORF1ab_3623_S	ORF1ab	3623	ERR4807092	11132	G	T	0,999375	2020-10-26	United Kingdom
ORF1ab_314_L	ORF1ab	314	ERR4807092	14408	C	T	0,999735	2020-10-26	United Kingdom
ORF1ab_1197_V	ORF1ab	1197	ERR4807092	17056	A	G	0,278746	2020-10-26	United Kingdom
S_222_V	S	222	ERR4807092	22227	C	T	0,999725	2020-10-26	United Kingdom
S_614_G	S	614	ERR4807092	23403	A	G	0,999141	2020-10-26	United Kingdom
ORF3a_78_Y	ORF3a	78	ERR4807092	25624	C	T	0,999693	2020-10-26	United Kingdom
ORF7a_72_N	ORF7a	72	ERR4807092	27609	A	C	1	2020-10-26	United Kingdom
N_220_V	N	220	ERR4807092	28932	C	T	0,999618	2020-10-26	United Kingdom
N_267_V	N	267	ERR4807092	29073	C	T	0,999166	2020-10-26	United Kingdom
ORF10_30_L	ORF10	30	ERR4807092	29645	G	T	0,999759	2020-10-26	United Kingdom
ORF1ab_98_V	ORF1ab	98	ERR4807093	558	G	T	0,139865	2020-10-12	United Kingdom
ORF1ab_591_S	ORF1ab	591	ERR4807093	2036	G	T	0,0519481	2020-10-12	United Kingdom
ORF1ab_1100_V	ORF1ab	1100	ERR4807093	3564	G	T	0,098998	2020-10-12	United Kingdom
ORF1ab_1704_S	ORF1ab	1704	ERR4807093	5375	G	T	0,0525853	2020-10-12	United Kingdom
ORF1ab_2258_V	ORF1ab	2258	ERR4807093	7038	G	T	0,0792317	2020-10-12	United Kingdom
ORF1ab_3301_F	ORF1ab	3301	ERR4807093	10167	G	T	0,0860766	2020-10-12	United Kingdom
ORF1ab_3709_C	ORF1ab	3709	ERR4807093	11392	G	T	0,0697788	2020-10-12	United Kingdom
ORF1ab_314_L	ORF1ab	314	ERR4807093	14408	C	T	0,99782	2020-10-12	United Kingdom
S_18_F	S	18	ERR4807093	21614	C	T	0,998971	2020-10-12	United Kingdom
S_222_V	S	222	ERR4807093	22227	C	T	1	2020-10-12	United Kingdom
S_446_V	S	446	ERR4807093	22899	G	T	0,110749	2020-10-12	United Kingdom
S_614_G	S	614	ERR4807093	23403	A	G	0,999296	2020-10-12	United Kingdom
S_999_C	S	999	ERR4807093	24557	G	T	0,0511464	2020-10-12	United Kingdom
S_1124_V	S	1124	ERR4807093	24933	G	T	0,0896134	2020-10-12	United Kingdom
ORF7b_39_*	ORF7b	39	ERR4807093	27870	G	T	0,998742	2020-10-12	United Kingdom
N_220_V	N	220	ERR4807093	28932	C	T	0,996847	2020-10-12	United Kingdom
ORF10_30_L	ORF10	30	ERR4807093	29645	G	T	0,998013	2020-10-12	United Kingdom
ORF1ab_314_L	ORF1ab	314	ERR4807096	14408	C	T	0,999637	2020-10-20	United Kingdom
ORF1ab_975_V	ORF1ab	975	ERR4807096	16391	C	T	0,0539829	2020-10-20	United Kingdom
ORF1ab_2557_R	ORF1ab	2557	ERR4807096	21137	A	G	0,0758821	2020-10-20	United Kingdom
S_18_F	S	18	ERR4807096	21614	C	T	1	2020-10-20	United Kingdom
S_30_H	S	30	ERR4807096	21650	A	C	0,0745234	2020-10-20	United Kingdom
S_143_F	S	143	ERR4807096	21989	G	T	1	2020-10-20	United Kingdom
S_572_I	S	572	ERR4807096	23277	C	T	0,999558	2020-10-20	United Kingdom
S_614_G	S	614	ERR4807096	23403	A	G	0,999766	2020-10-20	United Kingdom
N_220_V	N	220	ERR4807096	28932	C	T	0,997726	2020-10-20	United Kingdom
N_334_I	N	334	ERR4807096	29274	C	T	1	2020-10-20	United Kingdom
ORF10_30_L	ORF10	30	ERR4807096	29645	G	T	0,997169	2020-10-20	United Kingdom
ORF1ab_175_L	ORF1ab	175	ERR4807097	789	G	T	0,0558104	2020-09-19	United Kingdom
ORF1ab_193_L	ORF1ab	193	ERR4807097	843	C	T	0,0534056	2020-09-19	United Kingdom
ORF1ab_715_R	ORF1ab	715	ERR4807097	2408	G	C	0,0548926	2020-09-19	United Kingdom
ORF1ab_1140_NA	ORF1ab	1140	ERR4807097	3685	G	-CA	0,0501931	2020-09-19	United Kingdom
ORF1ab_1920_H	ORF1ab	1920	ERR4807097	6023	T	C	0,0543046	2020-09-19	United Kingdom
ORF1ab_2715_F	ORF1ab	2715	ERR4807097	8408	G	T	0,0612245	2020-09-19	United Kingdom
ORF1ab_2729_L	ORF1ab	2729	ERR4807097	8450	A	T	0,0626781	2020-09-19	United Kingdom
ORF1ab_3617_A	ORF1ab	3617	ERR4807097	11115	G	C	0,0509584	2020-09-19	United Kingdom
ORF1ab_3648_NA	ORF1ab	3648	ERR4807097	11209	T	-TA	0,0552361	2020-09-19	United Kingdom
ORF1ab_3673_NA	ORF1ab	3673	ERR4807097	11283	G	-T	0,0509189	2020-09-19	United Kingdom
ORF1ab_4090_I	ORF1ab	4090	ERR4807097	12534	C	T	0,0822846	2020-09-19	United Kingdom
ORF1ab_87_F	ORF1ab	87	ERR4807097	13726	G	T	0,0578947	2020-09-19	United Kingdom
ORF1ab_270_S	ORF1ab	270	ERR4807097	14277	G	T	0,074221	2020-09-19	United Kingdom
ORF1ab_314_L	ORF1ab	314	ERR4807097	14408	C	T	1	2020-09-19	United Kingdom
ORF1ab_393_N	ORF1ab	393	ERR4807097	14645	C	A	0,0692076	2020-09-19	United Kingdom
ORF1ab_1907_I	ORF1ab	1907	ERR4807097	19186	C	A	0,0713154	2020-09-19	United Kingdom
S_12_F	S	12	ERR4807097	21597	C	T	0,0875912	2020-09-19	United Kingdom
S_18_F	S	18	ERR4807097	21614	C	T	1	2020-09-19	United Kingdom
S_30_H	S	30	ERR4807097	21650	A	C	0,0743802	2020-09-19	United Kingdom
S_222_V	S	222	ERR4807097	22227	C	T	0,997253	2020-09-19	United Kingdom
S_614_G	S	614	ERR4807097	23403	A	G	1	2020-09-19	United Kingdom
S_883_I	S	883	ERR4807097	24210	C	T	0,0577105	2020-09-19	United Kingdom
S_895_NA	S	895	ERR4807097	24245	C	-A	0,0511964	2020-09-19	United Kingdom
ORF3a_79_NA	ORF3a	79	ERR4807097	25629	T	-G	0,0502355	2020-09-19	United Kingdom
E_19_P	E	19	ERR4807097	26300	T	C	0,0564516	2020-09-19	United Kingdom
N_220_V	N	220	ERR4807097	28932	C	T	1	2020-09-19	United Kingdom
ORF10_30_L	ORF10	30	ERR4807097	29645	G	T	1	2020-09-19	United Kingdom
ORF1ab_9_S	ORF1ab	9	ERR4807098	291	A	G	0,0751445	2020-10-23	United Kingdom
ORF1ab_98_V	ORF1ab	98	ERR4807098	558	G	T	0,0596833	2020-10-23	United Kingdom
ORF1ab_322_R	ORF1ab	322	ERR4807098	1230	A	G	0,996995	2020-10-23	United Kingdom
ORF1ab_1100_V	ORF1ab	1100	ERR4807098	3564	G	T	0,0846906	2020-10-23	United Kingdom
ORF1ab_314_L	ORF1ab	314	ERR4807098	14408	C	T	0,997837	2020-10-23	United Kingdom
ORF1ab_1259_V	ORF1ab	1259	ERR4807098	17243	C	T	0,996662	2020-10-23	United Kingdom
ORF1ab_1386_T	ORF1ab	1386	ERR4807098	17623	G	A	0,299602	2020-10-23	United Kingdom
S_18_F	S	18	ERR4807098	21614	C	T	0,997706	2020-10-23	United Kingdom
S_222_V	S	222	ERR4807098	22227	C	T	1	2020-10-23	United Kingdom
S_446_V	S	446	ERR4807098	22899	G	T	0,0652174	2020-10-23	United Kingdom
S_614_G	S	614	ERR4807098	23403	A	G	0,998403	2020-10-23	United Kingdom
S_1124_V	S	1124	ERR4807098	24933	G	T	0,101051	2020-10-23	United Kingdom
ORF7a_54_L	ORF7a	54	ERR4807098	27553	T	C	0,0690789	2020-10-23	United Kingdom
N_220_V	N	220	ERR4807098	28932	C	T	0,995185	2020-10-23	United Kingdom
ORF10_30_L	ORF10	30	ERR4807098	29645	G	T	0,999024	2020-10-23	United Kingdom
ORF1ab_314_L	ORF1ab	314	ERR4807099	14408	C	T	1	2020-10-11	United Kingdom
S_18_F	S	18	ERR4807099	21614	C	T	1	2020-10-11	United Kingdom
S_222_V	S	222	ERR4807099	22227	C	T	1	2020-10-11	United Kingdom
S_614_G	S	614	ERR4807099	23403	A	G	0,999737	2020-10-11	United Kingdom
N_220_V	N	220	ERR4807099	28932	C	T	0,998947	2020-10-11	United Kingdom
ORF10_30_L	ORF10	30	ERR4807099	29645	G	T	1	2020-10-11	United Kingdom
ORF1ab_913_D	ORF1ab	913	ERR4807100	3004	G	T	1	2020-10-01	United Kingdom
ORF1ab_1246_I	ORF1ab	1246	ERR4807100	4002	C	T	1	2020-10-01	United Kingdom
ORF1ab_1542_I	ORF1ab	1542	ERR4807100	4890	C	T	0,99966	2020-10-01	United Kingdom
ORF1ab_3278_S	ORF1ab	3278	ERR4807100	10097	G	A	0,990857	2020-10-01	United Kingdom
ORF1ab_314_L	ORF1ab	314	ERR4807100	14408	C	T	1	2020-10-01	United Kingdom
ORF1ab_2048_I	ORF1ab	2048	ERR4807100	19610	C	T	1	2020-10-01	United Kingdom
S_30_H	S	30	ERR4807100	21650	A	C	0,0550918	2020-10-01	United Kingdom
S_614_G	S	614	ERR4807100	23403	A	G	0,997754	2020-10-01	United Kingdom
S_1073_N	S	1073	ERR4807100	24781	G	T	0,99016	2020-10-01	United Kingdom
N_203_K	N	203	ERR4807100	28881	G	A	1	2020-10-01	United Kingdom
N_204_R	N	204	ERR4807100	28883	G	C	1	2020-10-01	United Kingdom
ORF1ab_314_L	ORF1ab	314	ERR4807102	14408	C	T	1	2020-10-06	United Kingdom
S_222_V	S	222	ERR4807102	22227	C	T	1	2020-10-06	United Kingdom
S_574_Y	S	574	ERR4807102	23282	G	T	0,0773256	2020-10-06	United Kingdom
S_614_G	S	614	ERR4807102	23403	A	G	1	2020-10-06	United Kingdom
N_220_V	N	220	ERR4807102	28932	C	T	0,906433	2020-10-06	United Kingdom
ORF10_30_L	ORF10	30	ERR4807102	29645	G	T	0,987472	2020-10-06	United Kingdom
ORF1ab_417_Y	ORF1ab	417	ERR4807106	1514	C	T	0,0552448	2020-10-23	United Kingdom
ORF1ab_314_L	ORF1ab	314	ERR4807106	14408	C	T	0,999391	2020-10-23	United Kingdom
ORF1ab_733_M	ORF1ab	733	ERR4807106	15664	G	A	0,999608	2020-10-23	United Kingdom
S_18_F	S	18	ERR4807106	21614	C	T	1	2020-10-23	United Kingdom
S_30_H	S	30	ERR4807106	21650	A	C	0,0786309	2020-10-23	United Kingdom
S_222_V	S	222	ERR4807106	22227	C	T	1	2020-10-23	United Kingdom
S_614_G	S	614	ERR4807106	23403	A	G	0,99876	2020-10-23	United Kingdom
N_220_V	N	220	ERR4807106	28932	C	T	0,999146	2020-10-23	United Kingdom
ORF10_30_L	ORF10	30	ERR4807106	29645	G	T	1	2020-10-23	United Kingdom
ORF1ab_642_F	ORF1ab	642	ERR4807107	2189	C	T	0,0772727	2020-10-06	United Kingdom
ORF1ab_2554_V	ORF1ab	2554	ERR4807107	7926	C	T	1	2020-10-06	United Kingdom
ORF1ab_2877_I	ORF1ab	2877	ERR4807107	8895	C	T	0,965489	2020-10-06	United Kingdom
ORF1ab_314_L	ORF1ab	314	ERR4807107	14408	C	T	1	2020-10-06	United Kingdom
ORF1ab_2594_A	ORF1ab	2594	ERR4807107	21248	T	C	0,0549451	2020-10-06	United Kingdom
S_222_V	S	222	ERR4807107	22227	C	T	1	2020-10-06	United Kingdom
S_614_G	S	614	ERR4807107	23403	A	G	0,999711	2020-10-06	United Kingdom
S_809_L	S	809	ERR4807107	23988	C	T	1	2020-10-06	United Kingdom
N_220_V	N	220	ERR4807107	28932	C	T	1	2020-10-06	United Kingdom
ORF10_30_L	ORF10	30	ERR4807107	29645	G	T	0,999695	2020-10-06	United Kingdom
ORF1ab_1749_D	ORF1ab	1749	ERR4807108	5510	A	G	0,0587897	2020-10-26	United Kingdom
ORF1ab_2181_I	ORF1ab	2181	ERR4807108	6807	C	T	0,998902	2020-10-26	United Kingdom
ORF1ab_2554_V	ORF1ab	2554	ERR4807108	7926	C	T	0,998965	2020-10-26	United Kingdom
ORF1ab_82_E	ORF1ab	82	ERR4807108	13711	A	G	0,0715289	2020-10-26	United Kingdom
ORF1ab_314_L	ORF1ab	314	ERR4807108	14408	C	T	0,999651	2020-10-26	United Kingdom
S_222_V	S	222	ERR4807108	22227	C	T	1	2020-10-26	United Kingdom
S_614_G	S	614	ERR4807108	23403	A	G	0,99959	2020-10-26	United Kingdom
ORF3a_172_C	ORF3a	172	ERR4807108	25906	G	T	0,999238	2020-10-26	United Kingdom
N_220_V	N	220	ERR4807108	28932	C	T	0,999642	2020-10-26	United Kingdom
ORF10_30_L	ORF10	30	ERR4807108	29645	G	T	0,998932	2020-10-26	United Kingdom
ORF1ab_362_NA	ORF1ab	362	ERR4807113	1349	C	+A	0,0611721	2020-10-16	United Kingdom
ORF1ab_1690_NA	ORF1ab	1690	ERR4807113	5335	T	+G	0,0620219	2020-10-16	United Kingdom
ORF1ab_2144_NA	ORF1ab	2144	ERR4807113	6696	C	+T	0,0557135	2020-10-16	United Kingdom
ORF1ab_2681_K	ORF1ab	2681	ERR4807113	8306	G	A	0,0537836	2020-10-16	United Kingdom
ORF1ab_3353_R	ORF1ab	3353	ERR4807113	10323	A	G	0,999621	2020-10-16	United Kingdom
ORF1ab_3467_NA	ORF1ab	3467	ERR4807113	10664	G	+T	0,0705919	2020-10-16	United Kingdom
ORF1ab_3604_S	ORF1ab	3604	ERR4807113	11076	T	C	0,0899068	2020-10-16	United Kingdom
ORF1ab_3997_I	ORF1ab	3997	ERR4807113	12256	G	C	0,0634429	2020-10-16	United Kingdom
ORF1ab_93_L	ORF1ab	93	ERR4807113	13744	T	C	0,0715419	2020-10-16	United Kingdom
ORF1ab_314_L	ORF1ab	314	ERR4807113	14408	C	T	0,999865	2020-10-16	United Kingdom
ORF1ab_1434_NA	ORF1ab	1434	ERR4807113	17769	T	-A	0,0720534	2020-10-16	United Kingdom
ORF1ab_1440_P	ORF1ab	1440	ERR4807113	17785	T	C	0,0616723	2020-10-16	United Kingdom
ORF1ab_1474_K	ORF1ab	1474	ERR4807113	17887	G	A	0,0556778	2020-10-16	United Kingdom
S_3_NA	S	3	ERR4807113	21569	G	+T	0,0609089	2020-10-16	United Kingdom
S_222_V	S	222	ERR4807113	22227	C	T	1	2020-10-16	United Kingdom
S_314_K	S	314	ERR4807113	22502	C	A	0,0964912	2020-10-16	United Kingdom
S_336_S	S	336	ERR4807113	22569	G	C	0,0622143	2020-10-16	United Kingdom
S_583_D	S	583	ERR4807113	23311	G	C	0,9997	2020-10-16	United Kingdom
S_614_G	S	614	ERR4807113	23403	A	G	0,999817	2020-10-16	United Kingdom
ORF3a_16_N	ORF3a	16	ERR4807113	25440	G	T	0,999483	2020-10-16	United Kingdom
ORF7a_51_Y	ORF7a	51	ERR4807113	27544	G	T	0,234624	2020-10-16	United Kingdom
ORF7a_120_I	ORF7a	120	ERR4807113	27752	C	T	0,997059	2020-10-16	United Kingdom
N_220_V	N	220	ERR4807113	28932	C	T	1	2020-10-16	United Kingdom
N_260_NA	N	260	ERR4807113	29051	C	+A	0,0514328	2020-10-16	United Kingdom
ORF10_30_L	ORF10	30	ERR4807113	29645	G	T	0,999831	2020-10-16	United Kingdom
ORF1ab_758_V	ORF1ab	758	ERR4807115	2537	T	G	0,999497	2020-10-26	United Kingdom
ORF1ab_2103_F	ORF1ab	2103	ERR4807115	6573	C	T	0,999753	2020-10-26	United Kingdom
ORF1ab_2994_V	ORF1ab	2994	ERR4807115	9246	C	T	0,998152	2020-10-26	United Kingdom
ORF1ab_3025_I	ORF1ab	3025	ERR4807115	9339	A	T	0,0531697	2020-10-26	United Kingdom
ORF1ab_3353_R	ORF1ab	3353	ERR4807115	10323	A	G	0,0745245	2020-10-26	United Kingdom
ORF1ab_3976_F	ORF1ab	3976	ERR4807115	12191	G	T	0,99968	2020-10-26	United Kingdom
ORF1ab_314_L	ORF1ab	314	ERR4807115	14408	C	T	0,999863	2020-10-26	United Kingdom
ORF1ab_1628_NA	ORF1ab	1628	ERR4807115	18350	A	-TTTACCT	0,0560457	2020-10-26	United Kingdom
ORF1ab_1649_F	ORF1ab	1649	ERR4807115	18412	G	T	0,0947464	2020-10-26	United Kingdom
ORF1ab_2162_S	ORF1ab	2162	ERR4807115	19951	C	T	1	2020-10-26	United Kingdom
S_614_G	S	614	ERR4807115	23403	A	G	0,999846	2020-10-26	United Kingdom
S_1122_L	S	1122	ERR4807115	24926	G	T	0,99947	2020-10-26	United Kingdom
ORF3a_135_NA	ORF3a	135	ERR4807115	25797	C	+A	0,0540541	2020-10-26	United Kingdom
E_62_F	E	62	ERR4807115	26428	G	T	0,0606301	2020-10-26	United Kingdom
ORF1ab_1378_I	ORF1ab	1378	ERR4807116	4399	G	T	1	2020-10-20	United Kingdom
ORF1ab_3603_NA	ORF1ab	3603	ERR4807116	11074	C	+T	0,0862396	2020-10-20	United Kingdom
ORF1ab_3606_NA	ORF1ab	3606	ERR4807116	11082	T	-G	0,151934	2020-10-20	United Kingdom
ORF1ab_3606_F	ORF1ab	3606	ERR4807116	11083	G	T	0,999672	2020-10-20	United Kingdom
ORF1ab_314_L	ORF1ab	314	ERR4807116	14408	C	T	1	2020-10-20	United Kingdom
ORF1ab_2048_I	ORF1ab	2048	ERR4807116	19610	C	T	0,703596	2020-10-20	United Kingdom
S_222_V	S	222	ERR4807116	22227	C	T	1	2020-10-20	United Kingdom
S_614_G	S	614	ERR4807116	23403	A	G	0,999699	2020-10-20	United Kingdom
ORF3a_163_I	ORF3a	163	ERR4807116	25879	G	A	0,998789	2020-10-20	United Kingdom
N_220_V	N	220	ERR4807116	28932	C	T	0,998639	2020-10-20	United Kingdom
ORF10_30_L	ORF10	30	ERR4807116	29645	G	T	1	2020-10-20	United Kingdom
ORF1ab_314_L	ORF1ab	314	ERR4807117	14408	C	T	1	2020-10-26	United Kingdom
S_18_F	S	18	ERR4807117	21614	C	T	1	2020-10-26	United Kingdom
S_222_V	S	222	ERR4807117	22227	C	T	0,999422	2020-10-26	United Kingdom
S_614_G	S	614	ERR4807117	23403	A	G	0,999706	2020-10-26	United Kingdom
ORF3a_131_C	ORF3a	131	ERR4807117	25785	G	C	0,999669	2020-10-26	United Kingdom
ORF6_20_S	ORF6	20	ERR4807117	27261	G	T	0,0685131	2020-10-26	United Kingdom
N_220_V	N	220	ERR4807117	28932	C	T	0,999599	2020-10-26	United Kingdom
ORF10_30_L	ORF10	30	ERR4807117	29645	G	T	1	2020-10-26	United Kingdom
ORF1ab_561_A	ORF1ab	561	ERR4807118	1947	T	C	0,949693	2020-10-04	United Kingdom
ORF1ab_2088_G	ORF1ab	2088	ERR4807118	6528	A	G	0,999488	2020-10-04	United Kingdom
ORF1ab_2943_I	ORF1ab	2943	ERR4807118	9092	G	A	0,999814	2020-10-04	United Kingdom
ORF1ab_3523_V	ORF1ab	3523	ERR4807118	10833	C	T	0,9988	2020-10-04	United Kingdom
ORF1ab_314_L	ORF1ab	314	ERR4807118	14408	C	T	0,999734	2020-10-04	United Kingdom
S_240_I	S	240	ERR4807118	22281	C	T	1	2020-10-04	United Kingdom
S_614_G	S	614	ERR4807118	23403	A	G	0,999278	2020-10-04	United Kingdom
ORF3a_57_H	ORF3a	57	ERR4807118	25563	G	T	0,999585	2020-10-04	United Kingdom
N_194_L	N	194	ERR4807118	28854	C	T	1	2020-10-04	United Kingdom
ORF1ab_2018_S	ORF1ab	2018	ERR4807120	6317	C	T	0,99982	2020-10-25	United Kingdom
ORF1ab_3608_D	ORF1ab	3608	ERR4807120	11089	A	C	1	2020-10-25	United Kingdom
ORF1ab_314_L	ORF1ab	314	ERR4807120	14408	C	T	1	2020-10-25	United Kingdom
S_18_F	S	18	ERR4807120	21614	C	T	0,998479	2020-10-25	United Kingdom
S_23_H	S	23	ERR4807120	21631	A	T	0,999253	2020-10-25	United Kingdom
S_222_V	S	222	ERR4807120	22227	C	T	0,999103	2020-10-25	United Kingdom
S_369_C	S	369	ERR4807120	22668	A	G	0,0561423	2020-10-25	United Kingdom
S_614_G	S	614	ERR4807120	23403	A	G	0,999574	2020-10-25	United Kingdom
N_220_V	N	220	ERR4807120	28932	C	T	0,999639	2020-10-25	United Kingdom
ORF10_30_L	ORF10	30	ERR4807120	29645	G	T	0,999764	2020-10-25	United Kingdom
ORF1ab_314_L	ORF1ab	314	ERR4807122	14408	C	T	0,999332	2020-10-23	United Kingdom
S_18_F	S	18	ERR4807122	21614	C	T	1	2020-10-23	United Kingdom
S_222_V	S	222	ERR4807122	22227	C	T	0,998912	2020-10-23	United Kingdom
S_356_Q	S	356	ERR4807122	22628	A	C	0,0502755	2020-10-23	United Kingdom
S_614_G	S	614	ERR4807122	23403	A	G	0,999132	2020-10-23	United Kingdom
N_220_V	N	220	ERR4807122	28932	C	T	1	2020-10-23	United Kingdom
ORF10_30_L	ORF10	30	ERR4807122	29645	G	T	0,999673	2020-10-23	United Kingdom
ORF1ab_1067_Y	ORF1ab	1067	ERR4807124	3464	C	T	0,998191	2020-10-24	United Kingdom
ORF1ab_2136_A	ORF1ab	2136	ERR4807124	6672	A	C	0,999127	2020-10-24	United Kingdom
ORF1ab_2501_T	ORF1ab	2501	ERR4807124	7767	T	C	0,9967	2020-10-24	United Kingdom
ORF1ab_2925_V	ORF1ab	2925	ERR4807124	9039	C	T	0,997545	2020-10-24	United Kingdom
ORF1ab_3764_D	ORF1ab	3764	ERR4807124	11557	G	T	0,999128	2020-10-24	United Kingdom
ORF1ab_4241_I	ORF1ab	4241	ERR4807124	12988	G	T	0,99738	2020-10-24	United Kingdom
ORF1ab_314_L	ORF1ab	314	ERR4807124	14408	C	T	1	2020-10-24	United Kingdom
ORF1ab_711_I	ORF1ab	711	ERR4807124	15598	G	A	0,998126	2020-10-24	United Kingdom
ORF1ab_1213_Y	ORF1ab	1213	ERR4807124	17104	C	T	0,998108	2020-10-24	United Kingdom
ORF1ab_1521_S	ORF1ab	1521	ERR4807124	18028	G	T	0,997709	2020-10-24	United Kingdom
S_30_H	S	30	ERR4807124	21650	A	C	0,056	2020-10-24	United Kingdom
S_68_NA	S	68	ERR4807124	21764	A	-TACATG	0,954916	2020-10-24	United Kingdom
S_439_K	S	439	ERR4807124	22879	C	A	0,997455	2020-10-24	United Kingdom
S_614_G	S	614	ERR4807124	23403	A	G	0,998935	2020-10-24	United Kingdom
ORF3a_72_S	ORF3a	72	ERR4807124	25606	G	T	0,953568	2020-10-24	United Kingdom
ORF1ab_147_N	ORF1ab	147	ERR4807125	704	G	A	0,815263	2020-10-09	United Kingdom
ORF1ab_1295_F	ORF1ab	1295	ERR4807125	4148	G	T	0,108308	2020-10-09	United Kingdom
ORF1ab_1444_NA	ORF1ab	1444	ERR4807125	4596	C	-T	0,06144	2020-10-09	United Kingdom
ORF1ab_1620_NA	ORF1ab	1620	ERR4807125	5123	G	+T	0,0600282	2020-10-09	United Kingdom
ORF1ab_2501_T	ORF1ab	2501	ERR4807125	7767	T	C	0,998856	2020-10-09	United Kingdom
ORF1ab_2695_NA	ORF1ab	2695	ERR4807125	8349	G	-T	0,093443	2020-10-09	United Kingdom
ORF1ab_3150_NA	ORF1ab	3150	ERR4807125	9714	C	-A	0,171859	2020-10-09	United Kingdom
ORF1ab_3646_NA	ORF1ab	3646	ERR4807125	11202	C	-T	0,075375	2020-10-09	United Kingdom
ORF1ab_3797_L	ORF1ab	3797	ERR4807125	11654	T	C	0,19767	2020-10-09	United Kingdom
ORF1ab_3809_S	ORF1ab	3809	ERR4807125	11690	G	A	0,208887	2020-10-09	United Kingdom
ORF1ab_3934_I	ORF1ab	3934	ERR4807125	12067	G	A	0,108915	2020-10-09	United Kingdom
ORF1ab_4002_K	ORF1ab	4002	ERR4807125	12269	G	A	0,400889	2020-10-09	United Kingdom
ORF1ab_4241_I	ORF1ab	4241	ERR4807125	12988	G	T	0,990967	2020-10-09	United Kingdom
ORF1ab_314_L	ORF1ab	314	ERR4807125	14408	C	T	0,999723	2020-10-09	United Kingdom
ORF1ab_690_G	ORF1ab	690	ERR4807125	15536	C	G	0,291444	2020-10-09	United Kingdom
ORF1ab_711_I	ORF1ab	711	ERR4807125	15598	G	A	0,999451	2020-10-09	United Kingdom
ORF1ab_739_N	ORF1ab	739	ERR4807125	15682	T	A	0,0573014	2020-10-09	United Kingdom
ORF1ab_740_M	ORF1ab	740	ERR4807125	15685	T	A	0,0568309	2020-10-09	United Kingdom
ORF1ab_976_L	ORF1ab	976	ERR4807125	16394	C	T	0,994118	2020-10-09	United Kingdom
ORF1ab_1051_NA	ORF1ab	1051	ERR4807125	16618	G	-A	0,0997459	2020-10-09	United Kingdom
ORF1ab_1213_Y	ORF1ab	1213	ERR4807125	17104	C	T	0,99926	2020-10-09	United Kingdom
ORF1ab_1521_S	ORF1ab	1521	ERR4807125	18028	G	T	0,998557	2020-10-09	United Kingdom
ORF1ab_1867_*	ORF1ab	1867	ERR4807125	19066	C	T	0,139627	2020-10-09	United Kingdom
ORF1ab_1922_NA	ORF1ab	1922	ERR4807125	19231	G	+T	0,060327	2020-10-09	United Kingdom
ORF1ab_2277_NA	ORF1ab	2277	ERR4807125	20296	A	-AATT	0,059368	2020-10-09	United Kingdom
S_68_NA	S	68	ERR4807125	21764	A	-TACATG	0,673513	2020-10-09	United Kingdom
S_189_F	S	189	ERR4807125	22127	C	T	0,99631	2020-10-09	United Kingdom
S_256_NA	S	256	ERR4807125	22329	C	-A	0,0560304	2020-10-09	United Kingdom
S_274_NA	S	274	ERR4807125	22383	C	+T	0,0508982	2020-10-09	United Kingdom
S_341_NA	S	341	ERR4807125	22583	G	+T	0,207285	2020-10-09	United Kingdom
S_614_G	S	614	ERR4807125	23403	A	G	0,99965	2020-10-09	United Kingdom
S_772_I	S	772	ERR4807125	23876	G	A	0,987775	2020-10-09	United Kingdom
S_779_R	S	779	ERR4807125	23898	A	G	0,252546	2020-10-09	United Kingdom
S_887_NA	S	887	ERR4807125	24223	C	-T	0,0597138	2020-10-09	United Kingdom
S_1107_G	S	1107	ERR4807125	24881	A	G	0,0659739	2020-10-09	United Kingdom
S_1132_NA	S	1132	ERR4807125	24958	T	-G	0,0628475	2020-10-09	United Kingdom
S_1219_V	S	1219	ERR4807125	25218	G	T	0,994592	2020-10-09	United Kingdom
ORF3a_147_NA	ORF3a	147	ERR4807125	25833	T	-TGC	0,115702	2020-10-09	United Kingdom
ORF3a_185_H	ORF3a	185	ERR4807125	25947	G	T	0,98374	2020-10-09	United Kingdom
E_19_NA	E	19	ERR4807125	26299	C	+T	0,085926	2020-10-09	United Kingdom
ORF6_37_NA	ORF6	37	ERR4807125	27312	T	+A	0,0668757	2020-10-09	United Kingdom
ORF7a_100_NA	ORF7a	100	ERR4807125	27691	A	-T	0,131148	2020-10-09	United Kingdom
ORF8_83_F	ORF8	83	ERR4807125	28141	G	T	0,130174	2020-10-09	United Kingdom
N_10_Q	N	10	ERR4807125	28302	G	A	0,0809284	2020-10-09	United Kingdom
N_256_*	N	256	ERR4807125	29039	A	T	0,0583942	2020-10-09	United Kingdom
N_260_NA	N	260	ERR4807125	29051	C	+AA	0,0658037	2020-10-09	United Kingdom
N_334_I	N	334	ERR4807125	29274	C	T	0,997678	2020-10-09	United Kingdom
ORF1ab_1506_L	ORF1ab	1506	ERR4807127	4782	C	T	1	2020-10-25	United Kingdom
ORF1ab_3603_NA	ORF1ab	3603	ERR4807127	11074	C	-T	0,0598064	2020-10-25	United Kingdom
ORF1ab_314_L	ORF1ab	314	ERR4807127	14408	C	T	1	2020-10-25	United Kingdom
S_18_F	S	18	ERR4807127	21614	C	T	1	2020-10-25	United Kingdom
S_30_H	S	30	ERR4807127	21650	A	C	0,217899	2020-10-25	United Kingdom
S_222_V	S	222	ERR4807127	22227	C	T	1	2020-10-25	United Kingdom
S_614_G	S	614	ERR4807127	23403	A	G	0,999356	2020-10-25	United Kingdom
N_220_V	N	220	ERR4807127	28932	C	T	1	2020-10-25	United Kingdom
N_398_V	N	398	ERR4807127	29466	C	T	0,114967	2020-10-25	United Kingdom
ORF10_30_L	ORF10	30	ERR4807127	29645	G	T	1	2020-10-25	United Kingdom
ORF1ab_2144_L	ORF1ab	2144	ERR4807128	6696	C	T	0,0501022	2020-10-23	United Kingdom
ORF1ab_3839_R	ORF1ab	3839	ERR4807128	11781	A	G	1	2020-10-23	United Kingdom
ORF1ab_4158_I	ORF1ab	4158	ERR4807128	12738	C	T	1	2020-10-23	United Kingdom
ORF1ab_314_L	ORF1ab	314	ERR4807128	14408	C	T	1	2020-10-23	United Kingdom
S_222_V	S	222	ERR4807128	22227	C	T	1	2020-10-23	United Kingdom
S_614_G	S	614	ERR4807128	23403	A	G	0,999632	2020-10-23	United Kingdom
N_220_V	N	220	ERR4807128	28932	C	T	1	2020-10-23	United Kingdom
ORF10_30_L	ORF10	30	ERR4807128	29645	G	T	0,999636	2020-10-23	United Kingdom
ORF1ab_944_L	ORF1ab	944	ERR4807130	3096	C	T	0,999238	2020-10-19	United Kingdom
ORF1ab_2357_Y	ORF1ab	2357	ERR4807130	7334	C	T	1	2020-10-19	United Kingdom
ORF1ab_3334_S	ORF1ab	3334	ERR4807130	10265	G	A	0,999466	2020-10-19	United Kingdom
ORF1ab_3395_L	ORF1ab	3395	ERR4807130	10449	C	T	0,981428	2020-10-19	United Kingdom
ORF1ab_147_C	ORF1ab	147	ERR4807130	13907	A	G	1	2020-10-19	United Kingdom
ORF1ab_314_L	ORF1ab	314	ERR4807130	14408	C	T	0,999314	2020-10-19	United Kingdom
ORF1ab_2084_I	ORF1ab	2084	ERR4807130	19718	C	T	1	2020-10-19	United Kingdom
ORF1ab_2268_V	ORF1ab	2268	ERR4807130	20270	C	T	0,999446	2020-10-19	United Kingdom
ORF1ab_2322_I	ORF1ab	2322	ERR4807130	20433	G	A	1	2020-10-19	United Kingdom
S_501_Y	S	501	ERR4807130	23063	A	T	1	2020-10-19	United Kingdom
S_614_G	S	614	ERR4807130	23403	A	G	0,999454	2020-10-19	United Kingdom
ORF3a_156_C	ORF3a	156	ERR4807130	25859	A	G	0,999697	2020-10-19	United Kingdom
ORF7a_14_I	ORF7a	14	ERR4807130	27434	C	T	0,998984	2020-10-19	United Kingdom
N_9_H	N	9	ERR4807130	28300	G	C	0,999285	2020-10-19	United Kingdom
N_203_K	N	203	ERR4807130	28881	G	A	1	2020-10-19	United Kingdom
N_204_R	N	204	ERR4807130	28883	G	C	0,999777	2020-10-19	United Kingdom
ORF1ab_561_A	ORF1ab	561	ERR4807131	1947	T	C	0,370711	2020-10-03	United Kingdom
ORF1ab_645_C	ORF1ab	645	ERR4807131	2198	G	T	0,356882	2020-10-03	United Kingdom
ORF1ab_3454_V	ORF1ab	3454	ERR4807131	10626	C	T	0,633751	2020-10-03	United Kingdom
ORF1ab_3606_NA	ORF1ab	3606	ERR4807131	11082	T	-G	0,0668164	2020-10-03	United Kingdom
ORF1ab_3606_F	ORF1ab	3606	ERR4807131	11083	G	T	0,292503	2020-10-03	United Kingdom
ORF1ab_314_L	ORF1ab	314	ERR4807131	14408	C	T	1	2020-10-03	United Kingdom
ORF1ab_899_I	ORF1ab	899	ERR4807131	16163	C	T	0,439217	2020-10-03	United Kingdom
S_222_V	S	222	ERR4807131	22227	C	T	0,611858	2020-10-03	United Kingdom
S_583_D	S	583	ERR4807131	23311	G	C	0,602545	2020-10-03	United Kingdom
S_614_G	S	614	ERR4807131	23403	A	G	0,999689	2020-10-03	United Kingdom
ORF3a_57_H	ORF3a	57	ERR4807131	25563	G	T	0,384538	2020-10-03	United Kingdom
N_194_L	N	194	ERR4807131	28854	C	T	0,418023	2020-10-03	United Kingdom
N_220_V	N	220	ERR4807131	28932	C	T	0,579652	2020-10-03	United Kingdom
ORF10_30_L	ORF10	30	ERR4807131	29645	G	T	0,548595	2020-10-03	United Kingdom
ORF1ab_3055_S	ORF1ab	3055	ERR4807133	9429	T	G	0,21851	2020-10-24	United Kingdom
ORF1ab_3952_S	ORF1ab	3952	ERR4807133	12119	C	T	0,992161	2020-10-24	United Kingdom
ORF1ab_314_L	ORF1ab	314	ERR4807133	14408	C	T	1	2020-10-24	United Kingdom
S_222_V	S	222	ERR4807133	22227	C	T	0,998745	2020-10-24	United Kingdom
S_614_G	S	614	ERR4807133	23403	A	G	1	2020-10-24	United Kingdom
ORF3a_85_F	ORF3a	85	ERR4807133	25647	G	C	1	2020-10-24	United Kingdom
ORF3a_166_L	ORF3a	166	ERR4807133	25889	C	T	1	2020-10-24	United Kingdom
N_220_V	N	220	ERR4807133	28932	C	T	0,999486	2020-10-24	United Kingdom
ORF10_30_L	ORF10	30	ERR4807133	29645	G	T	0,999711	2020-10-24	United Kingdom
ORF1ab_3839_R	ORF1ab	3839	ERR4807135	11781	A	G	0,998957	2020-10-11	United Kingdom
ORF1ab_314_L	ORF1ab	314	ERR4807135	14408	C	T	1	2020-10-11	United Kingdom
S_222_V	S	222	ERR4807135	22227	C	T	1	2020-10-11	United Kingdom
S_614_G	S	614	ERR4807135	23403	A	G	0,99899	2020-10-11	United Kingdom
ORF7a_12_R	ORF7a	12	ERR4807135	27428	T	G	0,363463	2020-10-11	United Kingdom
N_220_V	N	220	ERR4807135	28932	C	T	1	2020-10-11	United Kingdom
ORF10_30_L	ORF10	30	ERR4807135	29645	G	T	1	2020-10-11	United Kingdom
ORF1ab_314_L	ORF1ab	314	ERR4807136	14408	C	T	1	2020-10-21	United Kingdom
S_18_F	S	18	ERR4807136	21614	C	T	0,998652	2020-10-21	United Kingdom
S_30_H	S	30	ERR4807136	21650	A	C	0,202429	2020-10-21	United Kingdom
S_222_V	S	222	ERR4807136	22227	C	T	0,999181	2020-10-21	United Kingdom
S_614_G	S	614	ERR4807136	23403	A	G	0,999866	2020-10-21	United Kingdom
S_847_I	S	847	ERR4807136	24102	G	T	0,0525465	2020-10-21	United Kingdom
N_220_V	N	220	ERR4807136	28932	C	T	1	2020-10-21	United Kingdom
ORF10_30_L	ORF10	30	ERR4807136	29645	G	T	0,999776	2020-10-21	United Kingdom
ORF1ab_605_A	ORF1ab	605	ERR4807137	2079	T	C	0,828777	2020-10-12	United Kingdom
ORF1ab_944_L	ORF1ab	944	ERR4807137	3096	C	T	0,998454	2020-10-12	United Kingdom
ORF1ab_1113_Y	ORF1ab	1113	ERR4807137	3602	C	T	0,787097	2020-10-12	United Kingdom
ORF1ab_2357_Y	ORF1ab	2357	ERR4807137	7334	C	T	1	2020-10-12	United Kingdom
ORF1ab_3334_S	ORF1ab	3334	ERR4807137	10265	G	A	0,997847	2020-10-12	United Kingdom
ORF1ab_3395_L	ORF1ab	3395	ERR4807137	10449	C	T	0,998736	2020-10-12	United Kingdom
ORF1ab_314_L	ORF1ab	314	ERR4807137	14408	C	T	0,999459	2020-10-12	United Kingdom
ORF1ab_2084_I	ORF1ab	2084	ERR4807137	19718	C	T	0,996502	2020-10-12	United Kingdom
ORF1ab_2268_V	ORF1ab	2268	ERR4807137	20270	C	T	1	2020-10-12	United Kingdom
ORF1ab_2322_I	ORF1ab	2322	ERR4807137	20433	G	A	0,99789	2020-10-12	United Kingdom
ORF1ab_2548_I	ORF1ab	2548	ERR4807137	21110	C	T	0,0531161	2020-10-12	United Kingdom
S_501_Y	S	501	ERR4807137	23063	A	T	1	2020-10-12	United Kingdom
S_614_G	S	614	ERR4807137	23403	A	G	0,999569	2020-10-12	United Kingdom
ORF3a_156_C	ORF3a	156	ERR4807137	25859	A	G	0,99908	2020-10-12	United Kingdom
ORF7a_14_I	ORF7a	14	ERR4807137	27434	C	T	0,998149	2020-10-12	United Kingdom
N_9_H	N	9	ERR4807137	28300	G	C	0,998766	2020-10-12	United Kingdom
N_203_K	N	203	ERR4807137	28881	G	A	0,998221	2020-10-12	United Kingdom
N_204_R	N	204	ERR4807137	28883	G	C	0,998328	2020-10-12	United Kingdom
ORF1ab_98_V	ORF1ab	98	ERR4807142	558	G	T	0,109037	2020-10-24	United Kingdom
ORF1ab_1100_V	ORF1ab	1100	ERR4807142	3564	G	T	0,0962247	2020-10-24	United Kingdom
ORF1ab_2258_V	ORF1ab	2258	ERR4807142	7038	G	T	0,0562685	2020-10-24	United Kingdom
ORF1ab_2501_T	ORF1ab	2501	ERR4807142	7767	T	C	0,99815	2020-10-24	United Kingdom
ORF1ab_3301_F	ORF1ab	3301	ERR4807142	10167	G	T	0,0572172	2020-10-24	United Kingdom
ORF1ab_3709_C	ORF1ab	3709	ERR4807142	11392	G	T	0,0531813	2020-10-24	United Kingdom
ORF1ab_4241_I	ORF1ab	4241	ERR4807142	12988	G	T	0,993179	2020-10-24	United Kingdom
ORF1ab_314_L	ORF1ab	314	ERR4807142	14408	C	T	0,997879	2020-10-24	United Kingdom
ORF1ab_711_I	ORF1ab	711	ERR4807142	15598	G	A	0,998145	2020-10-24	United Kingdom
ORF1ab_1213_Y	ORF1ab	1213	ERR4807142	17104	C	T	0,998239	2020-10-24	United Kingdom
ORF1ab_1521_S	ORF1ab	1521	ERR4807142	18028	G	T	0,995318	2020-10-24	United Kingdom
S_68_NA	S	68	ERR4807142	21764	A	-TACATG	0,977539	2020-10-24	United Kingdom
S_439_K	S	439	ERR4807142	22879	C	A	0,99734	2020-10-24	United Kingdom
S_614_G	S	614	ERR4807142	23403	A	G	0,999138	2020-10-24	United Kingdom
S_1124_V	S	1124	ERR4807142	24933	G	T	0,111203	2020-10-24	United Kingdom
ORF1ab_314_L	ORF1ab	314	ERR4807144	14408	C	T	0,998507	2020-10-23	United Kingdom
S_18_F	S	18	ERR4807144	21614	C	T	1	2020-10-23	United Kingdom
S_222_V	S	222	ERR4807144	22227	C	T	0,999553	2020-10-23	United Kingdom
S_614_G	S	614	ERR4807144	23403	A	G	1	2020-10-23	United Kingdom
ORF8_65_V	ORF8	65	ERR4807144	28087	C	T	0,443458	2020-10-23	United Kingdom
N_220_V	N	220	ERR4807144	28932	C	T	0,999572	2020-10-23	United Kingdom
ORF10_30_L	ORF10	30	ERR4807144	29645	G	T	0,999779	2020-10-23	United Kingdom
ORF1ab_85_NA	ORF1ab	85	ERR4807146	518	A	-TGGTTG	0,893871	2020-10-02	United Kingdom
ORF1ab_3711_F	ORF1ab	3711	ERR4807146	11396	C	T	1	2020-10-02	United Kingdom
ORF1ab_314_L	ORF1ab	314	ERR4807146	14408	C	T	0,999624	2020-10-02	United Kingdom
S_18_F	S	18	ERR4807146	21614	C	T	1	2020-10-02	United Kingdom
S_30_H	S	30	ERR4807146	21650	A	C	0,0990502	2020-10-02	United Kingdom
S_218_H	S	218	ERR4807146	22216	G	T	1	2020-10-02	United Kingdom
S_222_V	S	222	ERR4807146	22227	C	T	1	2020-10-02	United Kingdom
S_614_G	S	614	ERR4807146	23403	A	G	1	2020-10-02	United Kingdom
N_220_V	N	220	ERR4807146	28932	C	T	0,998938	2020-10-02	United Kingdom
ORF10_30_L	ORF10	30	ERR4807146	29645	G	T	1	2020-10-02	United Kingdom
ORF1ab_314_L	ORF1ab	314	ERR4807147	14408	C	T	1	2020-10-24	United Kingdom
S_18_F	S	18	ERR4807147	21614	C	T	1	2020-10-24	United Kingdom
S_30_H	S	30	ERR4807147	21650	A	C	0,119584	2020-10-24	United Kingdom
S_222_V	S	222	ERR4807147	22227	C	T	1	2020-10-24	United Kingdom
S_614_G	S	614	ERR4807147	23403	A	G	1	2020-10-24	United Kingdom
N_220_V	N	220	ERR4807147	28932	C	T	0,999213	2020-10-24	United Kingdom
ORF10_30_L	ORF10	30	ERR4807147	29645	G	T	0,999762	2020-10-24	United Kingdom
ORF1ab_37_K	ORF1ab	37	ERR4807150	374	G	A	0,999532	2020-10-20	United Kingdom
ORF1ab_1082_V	ORF1ab	1082	ERR4807150	3510	C	T	0,539216	2020-10-20	United Kingdom
ORF1ab_3623_S	ORF1ab	3623	ERR4807150	11132	G	T	0,999893	2020-10-20	United Kingdom
ORF1ab_3718_F	ORF1ab	3718	ERR4807150	11417	G	T	0,999674	2020-10-20	United Kingdom
ORF1ab_314_L	ORF1ab	314	ERR4807150	14408	C	T	0,999732	2020-10-20	United Kingdom
S_30_H	S	30	ERR4807150	21650	A	C	0,162534	2020-10-20	United Kingdom
S_222_V	S	222	ERR4807150	22227	C	T	0,998878	2020-10-20	United Kingdom
S_614_G	S	614	ERR4807150	23403	A	G	0,999032	2020-10-20	United Kingdom
ORF3a_175_I	ORF3a	175	ERR4807150	25916	C	T	0,997054	2020-10-20	United Kingdom
N_220_V	N	220	ERR4807150	28932	C	T	0,999121	2020-10-20	United Kingdom
ORF10_30_L	ORF10	30	ERR4807150	29645	G	T	0,999906	2020-10-20	United Kingdom
ORF1ab_315_I	ORF1ab	315	ERR4807151	1210	G	T	0,999692	2020-10-12	United Kingdom
ORF1ab_693_L	ORF1ab	693	ERR4807151	2342	A	C	1	2020-10-12	United Kingdom
ORF1ab_3934_I	ORF1ab	3934	ERR4807151	12067	G	T	0,999557	2020-10-12	United Kingdom
ORF1ab_67_I	ORF1ab	67	ERR4807151	13667	C	T	0,998584	2020-10-12	United Kingdom
ORF1ab_314_L	ORF1ab	314	ERR4807151	14408	C	T	0,999856	2020-10-12	United Kingdom
S_614_G	S	614	ERR4807151	23403	A	G	1	2020-10-12	United Kingdom
ORF3a_108_F	ORF3a	108	ERR4807151	25714	C	T	1	2020-10-12	United Kingdom
ORF7b_37_L	ORF7b	37	ERR4807151	27865	A	T	0,999243	2020-10-12	United Kingdom
ORF7b_37_Q	ORF7b	37	ERR4807151	27866	T	A	0,999027	2020-10-12	United Kingdom
N_203_K	N	203	ERR4807151	28881	G	A	1	2020-10-12	United Kingdom
N_204_R	N	204	ERR4807151	28883	G	C	1	2020-10-12	United Kingdom
ORF1ab_963_S	ORF1ab	963	ERR4807152	3152	G	A	0,998084	2020-10-10	United Kingdom
ORF1ab_1283_V	ORF1ab	1283	ERR4807152	4113	C	T	0,999363	2020-10-10	United Kingdom
ORF1ab_314_L	ORF1ab	314	ERR4807152	14408	C	T	0,99985	2020-10-10	United Kingdom
S_198_G	S	198	ERR4807152	22155	A	G	0,999449	2020-10-10	United Kingdom
S_614_G	S	614	ERR4807152	23403	A	G	0,999839	2020-10-10	United Kingdom
ORF8_51_S	ORF8	51	ERR4807152	28044	G	T	0,999805	2020-10-10	United Kingdom
N_203_K	N	203	ERR4807152	28881	G	A	1	2020-10-10	United Kingdom
N_204_R	N	204	ERR4807152	28883	G	C	1	2020-10-10	United Kingdom
ORF1ab_122_F	ORF1ab	122	ERR4807156	629	C	T	0,999552	2020-10-05	United Kingdom
ORF1ab_315_I	ORF1ab	315	ERR4807156	1210	G	T	1	2020-10-05	United Kingdom
ORF1ab_3934_I	ORF1ab	3934	ERR4807156	12067	G	T	0,999632	2020-10-05	United Kingdom
ORF1ab_314_L	ORF1ab	314	ERR4807156	14408	C	T	0,999706	2020-10-05	United Kingdom
S_155_I	S	155	ERR4807156	22026	G	T	0,06	2020-10-05	United Kingdom
S_614_G	S	614	ERR4807156	23403	A	G	1	2020-10-05	United Kingdom
ORF3a_240_L	ORF3a	240	ERR4807156	26111	C	T	1	2020-10-05	United Kingdom
N_203_K	N	203	ERR4807156	28881	G	A	1	2020-10-05	United Kingdom
N_204_R	N	204	ERR4807156	28883	G	C	1	2020-10-05	United Kingdom
ORF1ab_769_L	ORF1ab	769	ERR4807158	2571	C	T	0,212538	2020-10-11	United Kingdom
ORF1ab_314_L	ORF1ab	314	ERR4807158	14408	C	T	1	2020-10-11	United Kingdom
S_18_F	S	18	ERR4807158	21614	C	T	1	2020-10-11	United Kingdom
S_222_V	S	222	ERR4807158	22227	C	T	1	2020-10-11	United Kingdom
S_614_G	S	614	ERR4807158	23403	A	G	1	2020-10-11	United Kingdom
N_180_I	N	180	ERR4807158	28812	G	T	0,0530165	2020-10-11	United Kingdom
N_220_V	N	220	ERR4807158	28932	C	T	1	2020-10-11	United Kingdom
ORF10_30_L	ORF10	30	ERR4807158	29645	G	T	1	2020-10-11	United Kingdom
ORF1ab_2592_N	ORF1ab	2592	ERR4807159	8039	G	A	0,630701	2020-10-13	United Kingdom
ORF1ab_314_L	ORF1ab	314	ERR4807159	14408	C	T	1	2020-10-13	United Kingdom
S_18_F	S	18	ERR4807159	21614	C	T	1	2020-10-13	United Kingdom
S_222_V	S	222	ERR4807159	22227	C	T	1	2020-10-13	United Kingdom
S_614_G	S	614	ERR4807159	23403	A	G	0,999528	2020-10-13	United Kingdom
N_220_V	N	220	ERR4807159	28932	C	T	0,999542	2020-10-13	United Kingdom
ORF10_30_L	ORF10	30	ERR4807159	29645	G	T	0,999276	2020-10-13	United Kingdom
ORF1ab_98_V	ORF1ab	98	ERR4807162	558	G	T	0,0560627	2020-10-26	United Kingdom
ORF1ab_471_*	ORF1ab	471	ERR4807162	1676	G	T	0,0788868	2020-10-26	United Kingdom
ORF1ab_1211_L	ORF1ab	1211	ERR4807162	3896	G	C	0,0550964	2020-10-26	United Kingdom
ORF1ab_3623_S	ORF1ab	3623	ERR4807162	11132	G	T	0,999691	2020-10-26	United Kingdom
ORF1ab_3718_F	ORF1ab	3718	ERR4807162	11417	G	T	0,999461	2020-10-26	United Kingdom
ORF1ab_171_K	ORF1ab	171	ERR4807162	13978	G	A	0,0566632	2020-10-26	United Kingdom
ORF1ab_314_L	ORF1ab	314	ERR4807162	14408	C	T	0,999965	2020-10-26	United Kingdom
ORF1ab_794_S	ORF1ab	794	ERR4807162	15848	C	G	0,117643	2020-10-26	United Kingdom
S_222_V	S	222	ERR4807162	22227	C	T	1	2020-10-26	United Kingdom
S_614_G	S	614	ERR4807162	23403	A	G	0,999911	2020-10-26	United Kingdom
N_220_V	N	220	ERR4807162	28932	C	T	1	2020-10-26	United Kingdom
N_334_I	N	334	ERR4807162	29274	C	T	0,999639	2020-10-26	United Kingdom
ORF10_30_L	ORF10	30	ERR4807162	29645	G	T	0,999463	2020-10-26	United Kingdom
ORF1ab_4370_S	ORF1ab	4370	ERR4807166	13374	G	C	0,0522876	2020-10-23	United Kingdom
ORF1ab_314_L	ORF1ab	314	ERR4807166	14408	C	T	0,998446	2020-10-23	United Kingdom
S_18_F	S	18	ERR4807166	21614	C	T	0,99375	2020-10-23	United Kingdom
S_30_H	S	30	ERR4807166	21650	A	C	0,111111	2020-10-23	United Kingdom
S_222_V	S	222	ERR4807166	22227	C	T	1	2020-10-23	United Kingdom
S_614_G	S	614	ERR4807166	23403	A	G	0,99979	2020-10-23	United Kingdom
N_220_V	N	220	ERR4807166	28932	C	T	1	2020-10-23	United Kingdom
ORF10_30_L	ORF10	30	ERR4807166	29645	G	T	0,997674	2020-10-23	United Kingdom
ORF1ab_314_L	ORF1ab	314	ERR4807167	14408	C	T	0,998795	2020-10-19	United Kingdom
S_18_F	S	18	ERR4807167	21614	C	T	1	2020-10-19	United Kingdom
S_222_V	S	222	ERR4807167	22227	C	T	0,998643	2020-10-19	United Kingdom
S_614_G	S	614	ERR4807167	23403	A	G	1	2020-10-19	United Kingdom
N_220_V	N	220	ERR4807167	28932	C	T	1	2020-10-19	United Kingdom
ORF10_30_L	ORF10	30	ERR4807167	29645	G	T	0,999172	2020-10-19	United Kingdom
ORF1ab_2018_S	ORF1ab	2018	ERR4807168	6317	C	T	0,999689	2020-10-23	United Kingdom
ORF1ab_3608_D	ORF1ab	3608	ERR4807168	11089	A	C	0,999204	2020-10-23	United Kingdom
ORF1ab_20_A	ORF1ab	20	ERR4807168	13526	A	C	1	2020-10-23	United Kingdom
ORF1ab_314_L	ORF1ab	314	ERR4807168	14408	C	T	0,998523	2020-10-23	United Kingdom
S_18_F	S	18	ERR4807168	21614	C	T	0,999221	2020-10-23	United Kingdom
S_23_H	S	23	ERR4807168	21631	A	T	0,998471	2020-10-23	United Kingdom
S_222_V	S	222	ERR4807168	22227	C	T	0,998273	2020-10-23	United Kingdom
S_614_G	S	614	ERR4807168	23403	A	G	0,999272	2020-10-23	United Kingdom
N_152_V	N	152	ERR4807168	28728	C	T	0,351175	2020-10-23	United Kingdom
N_220_V	N	220	ERR4807168	28932	C	T	0,999425	2020-10-23	United Kingdom
ORF10_30_L	ORF10	30	ERR4807168	29645	G	T	0,999503	2020-10-23	United Kingdom
ORF1ab_124_C	ORF1ab	124	ERR4807169	635	C	T	0,0604595	2020-10-12	United Kingdom
ORF1ab_314_L	ORF1ab	314	ERR4807169	14408	C	T	0,999195	2020-10-12	United Kingdom
S_18_F	S	18	ERR4807169	21614	C	T	1	2020-10-12	United Kingdom
S_222_V	S	222	ERR4807169	22227	C	T	1	2020-10-12	United Kingdom
S_614_G	S	614	ERR4807169	23403	A	G	1	2020-10-12	United Kingdom
N_220_V	N	220	ERR4807169	28932	C	T	0,998878	2020-10-12	United Kingdom
ORF10_30_L	ORF10	30	ERR4807169	29645	G	T	0,999704	2020-10-12	United Kingdom
ORF1ab_2152_S	ORF1ab	2152	ERR4807170	6719	A	T	0,125259	2020-10-18	United Kingdom
ORF1ab_2894_Y	ORF1ab	2894	ERR4807170	8945	A	T	0,0632411	2020-10-18	United Kingdom
ORF1ab_3603_NA	ORF1ab	3603	ERR4807170	11074	C	-T	0,130175	2020-10-18	United Kingdom
ORF1ab_3616_L	ORF1ab	3616	ERR4807170	11111	A	T	0,0864398	2020-10-18	United Kingdom
ORF1ab_3637_NA	ORF1ab	3637	ERR4807170	11174	T	-G	0,0929787	2020-10-18	United Kingdom
ORF1ab_314_L	ORF1ab	314	ERR4807170	14408	C	T	1	2020-10-18	United Kingdom
ORF1ab_351_NA	ORF1ab	351	ERR4807170	14518	A	-AC	0,0579053	2020-10-18	United Kingdom
ORF1ab_2371_L	ORF1ab	2371	ERR4807170	20578	G	T	0,122293	2020-10-18	United Kingdom
ORF1ab_2431_S	ORF1ab	2431	ERR4807170	20758	G	T	0,0610048	2020-10-18	United Kingdom
ORF1ab_2442_NA	ORF1ab	2442	ERR4807170	20792	C	-AA	0,0556701	2020-10-18	United Kingdom
S_181_E	S	181	ERR4807170	22104	G	A	0,0709677	2020-10-18	United Kingdom
S_222_V	S	222	ERR4807170	22227	C	T	1	2020-10-18	United Kingdom
S_614_G	S	614	ERR4807170	23403	A	G	1	2020-10-18	United Kingdom
S_769_V	S	769	ERR4807170	23868	G	T	0,0514139	2020-10-18	United Kingdom
S_917_C	S	917	ERR4807170	24312	A	G	0,0627615	2020-10-18	United Kingdom
E_62_NA	E	62	ERR4807170	26430	T	-A	0,0877419	2020-10-18	United Kingdom
N_220_V	N	220	ERR4807170	28932	C	T	0,996743	2020-10-18	United Kingdom
ORF10_30_L	ORF10	30	ERR4807170	29645	G	T	0,999361	2020-10-18	United Kingdom
ORF1ab_2018_S	ORF1ab	2018	ERR4807171	6317	C	T	1	2020-10-21	United Kingdom
ORF1ab_3608_D	ORF1ab	3608	ERR4807171	11089	A	C	1	2020-10-21	United Kingdom
ORF1ab_20_A	ORF1ab	20	ERR4807171	13526	A	C	1	2020-10-21	United Kingdom
ORF1ab_314_L	ORF1ab	314	ERR4807171	14408	C	T	1	2020-10-21	United Kingdom
S_18_F	S	18	ERR4807171	21614	C	T	1	2020-10-21	United Kingdom
S_23_H	S	23	ERR4807171	21631	A	T	0,998849	2020-10-21	United Kingdom
S_222_V	S	222	ERR4807171	22227	C	T	1	2020-10-21	United Kingdom
S_614_G	S	614	ERR4807171	23403	A	G	1	2020-10-21	United Kingdom
ORF7a_29_L	ORF7a	29	ERR4807171	27478	G	T	0,364147	2020-10-21	United Kingdom
N_220_V	N	220	ERR4807171	28932	C	T	0,997285	2020-10-21	United Kingdom
ORF10_30_L	ORF10	30	ERR4807171	29645	G	T	0,999669	2020-10-21	United Kingdom
ORF1ab_1247_N	ORF1ab	1247	ERR4807172	4006	G	T	0,999502	2020-10-26	United Kingdom
ORF1ab_3623_S	ORF1ab	3623	ERR4807172	11132	G	T	0,999161	2020-10-26	United Kingdom
ORF1ab_314_L	ORF1ab	314	ERR4807172	14408	C	T	0,999746	2020-10-26	United Kingdom
S_222_V	S	222	ERR4807172	22227	C	T	0,99917	2020-10-26	United Kingdom
S_614_G	S	614	ERR4807172	23403	A	G	0,999877	2020-10-26	United Kingdom
ORF3a_78_Y	ORF3a	78	ERR4807172	25624	C	T	0,998785	2020-10-26	United Kingdom
ORF7a_72_N	ORF7a	72	ERR4807172	27609	A	C	1	2020-10-26	United Kingdom
N_220_V	N	220	ERR4807172	28932	C	T	1	2020-10-26	United Kingdom
N_267_V	N	267	ERR4807172	29073	C	T	0,998974	2020-10-26	United Kingdom
ORF10_30_L	ORF10	30	ERR4807172	29645	G	T	0,999713	2020-10-26	United Kingdom
ORF1ab_442_C	ORF1ab	442	ERR4807173	1589	G	T	0,892137	2020-10-23	United Kingdom
ORF1ab_561_A	ORF1ab	561	ERR4807173	1947	T	C	0,991912	2020-10-23	United Kingdom
ORF1ab_4049_V	ORF1ab	4049	ERR4807173	12410	A	G	0,997957	2020-10-23	United Kingdom
ORF1ab_314_L	ORF1ab	314	ERR4807173	14408	C	T	0,997919	2020-10-23	United Kingdom
ORF1ab_1402_I	ORF1ab	1402	ERR4807173	17671	G	A	0,995907	2020-10-23	United Kingdom
S_54_F	S	54	ERR4807173	21724	G	T	0,997325	2020-10-23	United Kingdom
S_446_V	S	446	ERR4807173	22899	G	T	0,0629371	2020-10-23	United Kingdom
S_614_G	S	614	ERR4807173	23403	A	G	0,999167	2020-10-23	United Kingdom
S_677_H	S	677	ERR4807173	23593	G	C	0,998496	2020-10-23	United Kingdom
S_1124_V	S	1124	ERR4807173	24933	G	T	0,0878443	2020-10-23	United Kingdom
ORF3a_57_H	ORF3a	57	ERR4807173	25563	G	T	0,996653	2020-10-23	United Kingdom
ORF8_10_T	ORF8	10	ERR4807173	27922	T	C	0,996833	2020-10-23	United Kingdom
N_194_L	N	194	ERR4807173	28854	C	T	0,99877	2020-10-23	United Kingdom
ORF1ab_124_C	ORF1ab	124	ERR4807175	635	C	T	0,0671937	2020-10-25	United Kingdom
ORF1ab_848_G	ORF1ab	848	ERR4807175	2807	A	G	0,0617284	2020-10-25	United Kingdom
ORF1ab_2501_T	ORF1ab	2501	ERR4807175	7767	T	C	1	2020-10-25	United Kingdom
ORF1ab_3975_I	ORF1ab	3975	ERR4807175	12188	G	A	0,999699	2020-10-25	United Kingdom
ORF1ab_4241_I	ORF1ab	4241	ERR4807175	12988	G	T	0,999476	2020-10-25	United Kingdom
ORF1ab_7_V	ORF1ab	7	ERR4807175	13487	C	T	0,0769231	2020-10-25	United Kingdom
ORF1ab_314_L	ORF1ab	314	ERR4807175	14408	C	T	1	2020-10-25	United Kingdom
ORF1ab_711_I	ORF1ab	711	ERR4807175	15598	G	A	1	2020-10-25	United Kingdom
ORF1ab_1213_Y	ORF1ab	1213	ERR4807175	17104	C	T	0,999808	2020-10-25	United Kingdom
ORF1ab_1521_S	ORF1ab	1521	ERR4807175	18028	G	T	0,998255	2020-10-25	United Kingdom
S_30_H	S	30	ERR4807175	21650	A	C	0,0797101	2020-10-25	United Kingdom
S_68_NA	S	68	ERR4807175	21764	A	-TACATG	0,962089	2020-10-25	United Kingdom
S_439_K	S	439	ERR4807175	22879	C	A	1	2020-10-25	United Kingdom
S_614_G	S	614	ERR4807175	23403	A	G	0,99967	2020-10-25	United Kingdom
N_182_S	N	182	ERR4807175	28817	G	T	1	2020-10-25	United Kingdom
ORF1ab_140_NA	ORF1ab	140	ERR4807176	685	A	-AAGTCATTT	0,718325	2020-10-01	United Kingdom
ORF1ab_314_L	ORF1ab	314	ERR4807176	14408	C	T	0,999494	2020-10-01	United Kingdom
ORF1ab_647_S	ORF1ab	647	ERR4807176	15406	G	T	0,999643	2020-10-01	United Kingdom
ORF1ab_2132_V	ORF1ab	2132	ERR4807176	19862	C	T	1	2020-10-01	United Kingdom
ORF1ab_2165_A	ORF1ab	2165	ERR4807176	19960	A	G	1	2020-10-01	United Kingdom
S_614_G	S	614	ERR4807176	23403	A	G	0,999617	2020-10-01	United Kingdom
ORF3a_48_F	ORF3a	48	ERR4807176	25534	G	T	0,122049	2020-10-01	United Kingdom
N_203_K	N	203	ERR4807176	28881	G	A	0,999288	2020-10-01	United Kingdom
N_204_R	N	204	ERR4807176	28883	G	C	1	2020-10-01	United Kingdom
ORF1ab_314_L	ORF1ab	314	ERR4807177	14408	C	T	1	2020-10-20	United Kingdom
S_18_F	S	18	ERR4807177	21614	C	T	0,998515	2020-10-20	United Kingdom
S_30_H	S	30	ERR4807177	21650	A	C	0,0611111	2020-10-20	United Kingdom
S_222_V	S	222	ERR4807177	22227	C	T	0,998916	2020-10-20	United Kingdom
S_614_G	S	614	ERR4807177	23403	A	G	0,999747	2020-10-20	United Kingdom
ORF3a_131_C	ORF3a	131	ERR4807177	25785	G	C	0,999667	2020-10-20	United Kingdom
N_220_V	N	220	ERR4807177	28932	C	T	0,999222	2020-10-20	United Kingdom
ORF10_30_L	ORF10	30	ERR4807177	29645	G	T	0,999922	2020-10-20	United Kingdom
ORF1ab_360_S	ORF1ab	360	ERR4807178	1344	T	C	1	2020-10-21	United Kingdom
ORF1ab_314_L	ORF1ab	314	ERR4807178	14408	C	T	1	2020-10-21	United Kingdom
ORF1ab_647_S	ORF1ab	647	ERR4807178	15406	G	T	0,998957	2020-10-21	United Kingdom
ORF1ab_2132_V	ORF1ab	2132	ERR4807178	19862	C	T	1	2020-10-21	United Kingdom
ORF1ab_2165_A	ORF1ab	2165	ERR4807178	19960	A	G	1	2020-10-21	United Kingdom
S_30_H	S	30	ERR4807178	21650	A	C	0,116915	2020-10-21	United Kingdom
S_614_G	S	614	ERR4807178	23403	A	G	0,999794	2020-10-21	United Kingdom
N_9_H	N	9	ERR4807178	28300	G	T	0,999148	2020-10-21	United Kingdom
N_203_K	N	203	ERR4807178	28881	G	A	1	2020-10-21	United Kingdom
N_204_R	N	204	ERR4807178	28883	G	C	0,999532	2020-10-21	United Kingdom
ORF1ab_98_V	ORF1ab	98	ERR4807180	558	G	T	0,114029	2020-10-24	United Kingdom
ORF1ab_385_V	ORF1ab	385	ERR4807180	1419	C	T	0,992149	2020-10-24	United Kingdom
ORF1ab_1100_V	ORF1ab	1100	ERR4807180	3564	G	T	0,0874613	2020-10-24	United Kingdom
ORF1ab_1298_V	ORF1ab	1298	ERR4807180	4158	C	T	0,994864	2020-10-24	United Kingdom
ORF1ab_2685_T	ORF1ab	2685	ERR4807180	8318	C	A	0,992548	2020-10-24	United Kingdom
ORF1ab_314_L	ORF1ab	314	ERR4807180	14408	C	T	0,994098	2020-10-24	United Kingdom
ORF1ab_1798_S	ORF1ab	1798	ERR4807180	18859	G	T	0,97351	2020-10-24	United Kingdom
S_21_I	S	21	ERR4807180	21624	G	T	0,99742	2020-10-24	United Kingdom
S_446_V	S	446	ERR4807180	22899	G	T	0,213793	2020-10-24	United Kingdom
S_614_G	S	614	ERR4807180	23403	A	G	1	2020-10-24	United Kingdom
S_841_R	S	841	ERR4807180	24084	T	G	0,994907	2020-10-24	United Kingdom
S_1124_V	S	1124	ERR4807180	24933	G	T	0,0954495	2020-10-24	United Kingdom
M_17_I	M	17	ERR4807180	26571	C	A	0,98393	2020-10-24	United Kingdom
N_203_K	N	203	ERR4807180	28881	G	A	0,992551	2020-10-24	United Kingdom
N_204_R	N	204	ERR4807180	28883	G	C	0,992933	2020-10-24	United Kingdom
ORF1ab_2661_F	ORF1ab	2661	ERR4807183	8247	C	T	0,491345	2020-10-26	United Kingdom
ORF1ab_314_L	ORF1ab	314	ERR4807183	14408	C	T	1	2020-10-26	United Kingdom
ORF1ab_1639_I	ORF1ab	1639	ERR4807183	18382	G	A	0,999877	2020-10-26	United Kingdom
S_18_F	S	18	ERR4807183	21614	C	T	1	2020-10-26	United Kingdom
S_222_V	S	222	ERR4807183	22227	C	T	0,999192	2020-10-26	United Kingdom
S_614_G	S	614	ERR4807183	23403	A	G	1	2020-10-26	United Kingdom
N_220_V	N	220	ERR4807183	28932	C	T	0,998086	2020-10-26	United Kingdom
ORF10_30_L	ORF10	30	ERR4807183	29645	G	T	1	2020-10-26	United Kingdom
ORF1ab_605_A	ORF1ab	605	ERR4807185	2079	T	C	1	2020-10-23	United Kingdom
ORF1ab_944_L	ORF1ab	944	ERR4807185	3096	C	T	0,998028	2020-10-23	United Kingdom
ORF1ab_1113_Y	ORF1ab	1113	ERR4807185	3602	C	T	0,997319	2020-10-23	United Kingdom
ORF1ab_2024_L	ORF1ab	2024	ERR4807185	6336	C	T	0,0536481	2020-10-23	United Kingdom
ORF1ab_2357_Y	ORF1ab	2357	ERR4807185	7334	C	T	0,998534	2020-10-23	United Kingdom
ORF1ab_3334_S	ORF1ab	3334	ERR4807185	10265	G	A	0,997401	2020-10-23	United Kingdom
ORF1ab_3395_L	ORF1ab	3395	ERR4807185	10449	C	T	0,994568	2020-10-23	United Kingdom
ORF1ab_314_L	ORF1ab	314	ERR4807185	14408	C	T	1	2020-10-23	United Kingdom
ORF1ab_2084_I	ORF1ab	2084	ERR4807185	19718	C	T	0,997423	2020-10-23	United Kingdom
ORF1ab_2268_V	ORF1ab	2268	ERR4807185	20270	C	T	1	2020-10-23	United Kingdom
ORF1ab_2322_I	ORF1ab	2322	ERR4807185	20433	G	A	1	2020-10-23	United Kingdom
S_30_H	S	30	ERR4807185	21650	A	C	0,162338	2020-10-23	United Kingdom
S_501_Y	S	501	ERR4807185	23063	A	T	1	2020-10-23	United Kingdom
S_614_G	S	614	ERR4807185	23403	A	G	1	2020-10-23	United Kingdom
ORF3a_156_C	ORF3a	156	ERR4807185	25859	A	G	0,996032	2020-10-23	United Kingdom
ORF7a_14_I	ORF7a	14	ERR4807185	27434	C	T	0,998664	2020-10-23	United Kingdom
N_9_H	N	9	ERR4807185	28300	G	C	1	2020-10-23	United Kingdom
N_203_K	N	203	ERR4807185	28881	G	A	0,998344	2020-10-23	United Kingdom
N_204_R	N	204	ERR4807185	28883	G	C	1	2020-10-23	United Kingdom
ORF1ab_48_G	ORF1ab	48	ERR4807187	408	A	G	0,999603	2020-10-15	United Kingdom
ORF1ab_267_Y	ORF1ab	267	ERR4807187	1064	A	T	0,999413	2020-10-15	United Kingdom
ORF1ab_2476_H	ORF1ab	2476	ERR4807187	7693	G	T	0,0566056	2020-10-15	United Kingdom
ORF1ab_171_*	ORF1ab	171	ERR4807187	13978	G	T	0,0635885	2020-10-15	United Kingdom
ORF1ab_314_L	ORF1ab	314	ERR4807187	14408	C	T	0,999836	2020-10-15	United Kingdom
S_176_F	S	176	ERR4807187	22088	C	T	0,99912	2020-10-15	United Kingdom
S_222_V	S	222	ERR4807187	22227	C	T	1	2020-10-15	United Kingdom
S_614_G	S	614	ERR4807187	23403	A	G	0,999493	2020-10-15	United Kingdom
S_859_I	S	859	ERR4807187	24138	C	T	0,0529158	2020-10-15	United Kingdom
ORF3a_185_H	ORF3a	185	ERR4807187	25947	G	C	0,0847052	2020-10-15	United Kingdom
M_17_NA	M	17	ERR4807187	26573	T	-G	0,0554787	2020-10-15	United Kingdom
ORF8_95_F	ORF8	95	ERR4807187	28178	G	C	0,0527325	2020-10-15	United Kingdom
N_151_L	N	151	ERR4807187	28725	C	T	0,0612561	2020-10-15	United Kingdom
N_220_V	N	220	ERR4807187	28932	C	T	1	2020-10-15	United Kingdom
ORF10_30_L	ORF10	30	ERR4807187	29645	G	T	0,996391	2020-10-15	United Kingdom
ORF1ab_3200_S	ORF1ab	3200	ERR4807191	9863	C	T	0,999466	2020-10-01	United Kingdom
ORF1ab_314_L	ORF1ab	314	ERR4807191	14408	C	T	1	2020-10-01	United Kingdom
S_18_F	S	18	ERR4807191	21614	C	T	0,99883	2020-10-01	United Kingdom
S_222_V	S	222	ERR4807191	22227	C	T	1	2020-10-01	United Kingdom
S_614_G	S	614	ERR4807191	23403	A	G	1	2020-10-01	United Kingdom
ORF7a_29_L	ORF7a	29	ERR4807191	27478	G	T	0,0881126	2020-10-01	United Kingdom
N_220_V	N	220	ERR4807191	28932	C	T	0,999413	2020-10-01	United Kingdom
ORF10_30_L	ORF10	30	ERR4807191	29645	G	T	0,999775	2020-10-01	United Kingdom
ORF1ab_1510_F	ORF1ab	1510	ERR4807195	4794	C	T	0,99966	2020-10-23	United Kingdom
ORF1ab_314_L	ORF1ab	314	ERR4807195	14408	C	T	1	2020-10-23	United Kingdom
S_18_F	S	18	ERR4807195	21614	C	T	1	2020-10-23	United Kingdom
S_222_V	S	222	ERR4807195	22227	C	T	0,999302	2020-10-23	United Kingdom
S_614_G	S	614	ERR4807195	23403	A	G	0,999714	2020-10-23	United Kingdom
ORF8_65_V	ORF8	65	ERR4807195	28087	C	T	0,949134	2020-10-23	United Kingdom
N_220_V	N	220	ERR4807195	28932	C	T	1	2020-10-23	United Kingdom
ORF10_30_L	ORF10	30	ERR4807195	29645	G	T	0,999588	2020-10-23	United Kingdom
ORF1ab_314_L	ORF1ab	314	ERR4807197	14408	C	T	1	2020-10-22	United Kingdom
S_5_F	S	5	ERR4807197	21575	C	T	0,999167	2020-10-22	United Kingdom
S_18_F	S	18	ERR4807197	21614	C	T	1	2020-10-22	United Kingdom
S_222_V	S	222	ERR4807197	22227	C	T	1	2020-10-22	United Kingdom
S_614_G	S	614	ERR4807197	23403	A	G	1	2020-10-22	United Kingdom
N_220_V	N	220	ERR4807197	28932	C	T	0,998626	2020-10-22	United Kingdom
ORF10_30_L	ORF10	30	ERR4807197	29645	G	T	0,999048	2020-10-22	United Kingdom
ORF1ab_300_F	ORF1ab	300	ERR4807198	1163	A	T	1	2020-10-20	United Kingdom
ORF1ab_1786_L	ORF1ab	1786	ERR4807198	5622	C	T	0,997076	2020-10-20	United Kingdom
ORF1ab_3603_NA	ORF1ab	3603	ERR4807198	11074	C	+T	0,0830299	2020-10-20	United Kingdom
ORF1ab_3606_NA	ORF1ab	3606	ERR4807198	11082	T	-G	0,123338	2020-10-20	United Kingdom
ORF1ab_3606_F	ORF1ab	3606	ERR4807198	11083	G	T	0,999401	2020-10-20	United Kingdom
ORF1ab_245_D	ORF1ab	245	ERR4807198	14202	G	T	1	2020-10-20	United Kingdom
ORF1ab_314_L	ORF1ab	314	ERR4807198	14408	C	T	1	2020-10-20	United Kingdom
ORF1ab_2025_I	ORF1ab	2025	ERR4807198	19542	G	T	1	2020-10-20	United Kingdom
ORF1ab_2084_I	ORF1ab	2084	ERR4807198	19718	C	T	1	2020-10-20	United Kingdom
S_30_H	S	30	ERR4807198	21650	A	C	0,18593	2020-10-20	United Kingdom
S_614_G	S	614	ERR4807198	23403	A	G	0,998998	2020-10-20	United Kingdom
N_203_K	N	203	ERR4807198	28881	G	A	1	2020-10-20	United Kingdom
N_204_R	N	204	ERR4807198	28883	G	C	1	2020-10-20	United Kingdom
N_398_V	N	398	ERR4807198	29466	C	T	0,999188	2020-10-20	United Kingdom
ORF1ab_3603_NA	ORF1ab	3603	ERR4807199	11074	C	+T	0,0719953	2020-10-20	United Kingdom
ORF1ab_3606_NA	ORF1ab	3606	ERR4807199	11082	T	-G	0,213518	2020-10-20	United Kingdom
ORF1ab_3606_F	ORF1ab	3606	ERR4807199	11083	G	T	0,999533	2020-10-20	United Kingdom
ORF1ab_314_L	ORF1ab	314	ERR4807199	14408	C	T	0,999603	2020-10-20	United Kingdom
S_18_F	S	18	ERR4807199	21614	C	T	1	2020-10-20	United Kingdom
S_30_H	S	30	ERR4807199	21650	A	C	0,201389	2020-10-20	United Kingdom
S_222_V	S	222	ERR4807199	22227	C	T	1	2020-10-20	United Kingdom
S_614_G	S	614	ERR4807199	23403	A	G	0,999713	2020-10-20	United Kingdom
N_220_V	N	220	ERR4807199	28932	C	T	0,998445	2020-10-20	United Kingdom
ORF10_30_L	ORF10	30	ERR4807199	29645	G	T	0,999789	2020-10-20	United Kingdom
ORF1ab_3952_S	ORF1ab	3952	ERR4807200	12119	C	T	0,972251	2020-10-23	United Kingdom
ORF1ab_314_L	ORF1ab	314	ERR4807200	14408	C	T	1	2020-10-23	United Kingdom
S_222_V	S	222	ERR4807200	22227	C	T	0,99947	2020-10-23	United Kingdom
S_614_G	S	614	ERR4807200	23403	A	G	0,999731	2020-10-23	United Kingdom
ORF3a_85_F	ORF3a	85	ERR4807200	25647	G	C	0,998617	2020-10-23	United Kingdom
ORF3a_166_L	ORF3a	166	ERR4807200	25889	C	T	0,999476	2020-10-23	United Kingdom
N_220_V	N	220	ERR4807200	28932	C	T	1	2020-10-23	United Kingdom
ORF10_30_L	ORF10	30	ERR4807200	29645	G	T	0,999233	2020-10-23	United Kingdom
ORF1ab_60_I	ORF1ab	60	ERR4807202	443	G	A	0,998097	2020-10-18	United Kingdom
ORF1ab_542_L	ORF1ab	542	ERR4807202	1890	G	T	0,873016	2020-10-18	United Kingdom
ORF1ab_2684_I	ORF1ab	2684	ERR4807202	8316	C	T	0,997387	2020-10-18	United Kingdom
ORF1ab_314_L	ORF1ab	314	ERR4807202	14408	C	T	1	2020-10-18	United Kingdom
ORF1ab_2282_V	ORF1ab	2282	ERR4807202	20312	C	T	0,998963	2020-10-18	United Kingdom
S_18_F	S	18	ERR4807202	21614	C	T	0,998264	2020-10-18	United Kingdom
S_222_V	S	222	ERR4807202	22227	C	T	1	2020-10-18	United Kingdom
S_614_G	S	614	ERR4807202	23403	A	G	0,998556	2020-10-18	United Kingdom
N_220_V	N	220	ERR4807202	28932	C	T	0,997817	2020-10-18	United Kingdom
ORF10_30_L	ORF10	30	ERR4807202	29645	G	T	0,999143	2020-10-18	United Kingdom
ORF1ab_29_L	ORF1ab	29	ERR4807203	351	G	T	0,0717005	2020-10-05	United Kingdom
ORF1ab_134_L	ORF1ab	134	ERR4807203	666	A	T	0,0579521	2020-10-05	United Kingdom
ORF1ab_306_F	ORF1ab	306	ERR4807203	1181	G	T	0,0547588	2020-10-05	United Kingdom
ORF1ab_712_NA	ORF1ab	712	ERR4807203	2400	A	-CTC	0,0865672	2020-10-05	United Kingdom
ORF1ab_936_F	ORF1ab	936	ERR4807203	3072	G	T	0,0575	2020-10-05	United Kingdom
ORF1ab_946_NA	ORF1ab	946	ERR4807203	3101	C	-A	0,0507781	2020-10-05	United Kingdom
ORF1ab_1221_*	ORF1ab	1221	ERR4807203	3927	C	G	0,0540541	2020-10-05	United Kingdom
ORF1ab_1230_N	ORF1ab	1230	ERR4807203	3955	G	T	0,0522388	2020-10-05	United Kingdom
ORF1ab_1328_I	ORF1ab	1328	ERR4807203	4248	C	T	0,10658	2020-10-05	United Kingdom
ORF1ab_1397_P	ORF1ab	1397	ERR4807203	4454	G	C	0,0521042	2020-10-05	United Kingdom
ORF1ab_1423_NA	ORF1ab	1423	ERR4807203	4534	C	-TT	0,057971	2020-10-05	United Kingdom
ORF1ab_1451_C	ORF1ab	1451	ERR4807203	4616	G	T	0,0515759	2020-10-05	United Kingdom
ORF1ab_1464_NA	ORF1ab	1464	ERR4807203	4657	G	-TA	0,0560224	2020-10-05	United Kingdom
ORF1ab_2329_F	ORF1ab	2329	ERR4807203	7252	G	T	0,07	2020-10-05	United Kingdom
ORF1ab_2554_V	ORF1ab	2554	ERR4807203	7926	C	T	1	2020-10-05	United Kingdom
ORF1ab_3023_V	ORF1ab	3023	ERR4807203	9333	C	T	0,0649819	2020-10-05	United Kingdom
ORF1ab_3200_S	ORF1ab	3200	ERR4807203	9863	C	T	0,0612245	2020-10-05	United Kingdom
ORF1ab_3273_F	ORF1ab	3273	ERR4807203	10083	C	T	0,0536585	2020-10-05	United Kingdom
ORF1ab_3283_L	ORF1ab	3283	ERR4807203	10112	G	T	0,0561018	2020-10-05	United Kingdom
ORF1ab_3361_I	ORF1ab	3361	ERR4807203	10347	C	T	0,0509279	2020-10-05	United Kingdom
ORF1ab_3599_H	ORF1ab	3599	ERR4807203	11062	A	T	0,0552504	2020-10-05	United Kingdom
ORF1ab_3599_H	ORF1ab	3599	ERR4807203	11062	A	C	0,0523425	2020-10-05	United Kingdom
ORF1ab_4043_Y	ORF1ab	4043	ERR4807203	12392	G	T	0,0501529	2020-10-05	United Kingdom
ORF1ab_4271_V	ORF1ab	4271	ERR4807203	13077	C	T	0,0515254	2020-10-05	United Kingdom
ORF1ab_4291_L	ORF1ab	4291	ERR4807203	13136	A	C	0,0729355	2020-10-05	United Kingdom
ORF1ab_4315_NA	ORF1ab	4315	ERR4807203	13210	T	-A	0,0509527	2020-10-05	United Kingdom
ORF1ab_171_*	ORF1ab	171	ERR4807203	13978	G	T	0,0523466	2020-10-05	United Kingdom
ORF1ab_314_L	ORF1ab	314	ERR4807203	14408	C	T	0,999614	2020-10-05	United Kingdom
ORF1ab_629_F	ORF1ab	629	ERR4807203	15352	C	T	0,0575758	2020-10-05	United Kingdom
ORF1ab_647_S	ORF1ab	647	ERR4807203	15406	G	T	0,0515464	2020-10-05	United Kingdom
ORF1ab_889_Y	ORF1ab	889	ERR4807203	16132	C	T	0,0538642	2020-10-05	United Kingdom
ORF1ab_1787_F	ORF1ab	1787	ERR4807203	18826	G	T	0,0738536	2020-10-05	United Kingdom
ORF1ab_2061_A	ORF1ab	2061	ERR4807203	19649	T	C	0,0514512	2020-10-05	United Kingdom
S_222_V	S	222	ERR4807203	22227	C	T	1	2020-10-05	United Kingdom
S_593_C	S	593	ERR4807203	23339	G	T	0,0607542	2020-10-05	United Kingdom
S_614_G	S	614	ERR4807203	23403	A	G	0,999644	2020-10-05	United Kingdom
S_809_L	S	809	ERR4807203	23988	C	T	1	2020-10-05	United Kingdom
S_889_V	S	889	ERR4807203	24228	G	T	0,0613701	2020-10-05	United Kingdom
M_146_C	M	146	ERR4807203	26958	C	T	0,0569395	2020-10-05	United Kingdom
N_220_V	N	220	ERR4807203	28932	C	T	1	2020-10-05	United Kingdom
ORF10_30_L	ORF10	30	ERR4807203	29645	G	T	1	2020-10-05	United Kingdom
ORF1ab_98_V	ORF1ab	98	ERR4807205	558	G	T	0,101519	2020-10-14	United Kingdom
ORF1ab_133_V	ORF1ab	133	ERR4807205	663	G	T	0,056844	2020-10-14	United Kingdom
ORF1ab_251_F	ORF1ab	251	ERR4807205	1018	G	T	0,085126	2020-10-14	United Kingdom
ORF1ab_385_V	ORF1ab	385	ERR4807205	1419	C	T	0,997384	2020-10-14	United Kingdom
ORF1ab_591_S	ORF1ab	591	ERR4807205	2036	G	T	0,0637959	2020-10-14	United Kingdom
ORF1ab_1100_V	ORF1ab	1100	ERR4807205	3564	G	T	0,0911881	2020-10-14	United Kingdom
ORF1ab_1298_V	ORF1ab	1298	ERR4807205	4158	C	T	0,998564	2020-10-14	United Kingdom
ORF1ab_1704_S	ORF1ab	1704	ERR4807205	5375	G	T	0,0530097	2020-10-14	United Kingdom
ORF1ab_1827_H	ORF1ab	1827	ERR4807205	5744	T	C	0,0517428	2020-10-14	United Kingdom
ORF1ab_2258_V	ORF1ab	2258	ERR4807205	7038	G	T	0,109375	2020-10-14	United Kingdom
ORF1ab_2685_T	ORF1ab	2685	ERR4807205	8318	C	A	0,99749	2020-10-14	United Kingdom
ORF1ab_3301_F	ORF1ab	3301	ERR4807205	10167	G	T	0,100037	2020-10-14	United Kingdom
ORF1ab_3709_C	ORF1ab	3709	ERR4807205	11392	G	T	0,149256	2020-10-14	United Kingdom
ORF1ab_3757_V	ORF1ab	3757	ERR4807205	11535	G	T	0,0531122	2020-10-14	United Kingdom
ORF1ab_314_L	ORF1ab	314	ERR4807205	14408	C	T	0,997671	2020-10-14	United Kingdom
ORF1ab_1798_S	ORF1ab	1798	ERR4807205	18859	G	T	0,997671	2020-10-14	United Kingdom
S_21_I	S	21	ERR4807205	21624	G	T	0,999216	2020-10-14	United Kingdom
S_446_V	S	446	ERR4807205	22899	G	T	0,0873239	2020-10-14	United Kingdom
S_614_G	S	614	ERR4807205	23403	A	G	0,998959	2020-10-14	United Kingdom
S_841_R	S	841	ERR4807205	24084	T	G	0,998822	2020-10-14	United Kingdom
S_999_C	S	999	ERR4807205	24557	G	T	0,0579017	2020-10-14	United Kingdom
S_1124_V	S	1124	ERR4807205	24933	G	T	0,0977058	2020-10-14	United Kingdom
M_17_I	M	17	ERR4807205	26571	C	A	0,998911	2020-10-14	United Kingdom
N_203_K	N	203	ERR4807205	28881	G	A	0,996904	2020-10-14	United Kingdom
N_204_R	N	204	ERR4807205	28883	G	C	0,998503	2020-10-14	United Kingdom
N_417_NA	N	417	ERR4807205	29524	T	-C	0,0600633	2020-10-14	United Kingdom
ORF1ab_1259_V	ORF1ab	1259	ERR4807206	4040	A	G	0,280292	2020-10-26	United Kingdom
ORF1ab_2144_NA	ORF1ab	2144	ERR4807206	6696	C	+T	0,0529727	2020-10-26	United Kingdom
ORF1ab_314_L	ORF1ab	314	ERR4807206	14408	C	T	0,999615	2020-10-26	United Kingdom
ORF1ab_2178_F	ORF1ab	2178	ERR4807206	19999	G	T	0,128176	2020-10-26	United Kingdom
S_18_F	S	18	ERR4807206	21614	C	T	1	2020-10-26	United Kingdom
S_222_V	S	222	ERR4807206	22227	C	T	1	2020-10-26	United Kingdom
S_614_G	S	614	ERR4807206	23403	A	G	0,999692	2020-10-26	United Kingdom
ORF7b_5_L	ORF7b	5	ERR4807206	27769	C	T	1	2020-10-26	United Kingdom
N_220_V	N	220	ERR4807206	28932	C	T	0,999667	2020-10-26	United Kingdom
ORF10_30_L	ORF10	30	ERR4807206	29645	G	T	0,999681	2020-10-26	United Kingdom
ORF1ab_944_L	ORF1ab	944	ERR4807207	3096	C	T	0,998569	2020-10-24	United Kingdom
ORF1ab_1198_R	ORF1ab	1198	ERR4807207	3858	A	G	1	2020-10-24	United Kingdom
ORF1ab_2357_Y	ORF1ab	2357	ERR4807207	7334	C	T	1	2020-10-24	United Kingdom
ORF1ab_3334_S	ORF1ab	3334	ERR4807207	10265	G	A	0,997043	2020-10-24	United Kingdom
ORF1ab_3395_L	ORF1ab	3395	ERR4807207	10449	C	T	0,992312	2020-10-24	United Kingdom
ORF1ab_314_L	ORF1ab	314	ERR4807207	14408	C	T	1	2020-10-24	United Kingdom
ORF1ab_2084_I	ORF1ab	2084	ERR4807207	19718	C	T	0,997834	2020-10-24	United Kingdom
ORF1ab_2268_V	ORF1ab	2268	ERR4807207	20270	C	T	1	2020-10-24	United Kingdom
ORF1ab_2322_I	ORF1ab	2322	ERR4807207	20433	G	A	0,998185	2020-10-24	United Kingdom
S_20_I	S	20	ERR4807207	21621	C	T	1	2020-10-24	United Kingdom
S_501_Y	S	501	ERR4807207	23063	A	T	0,994911	2020-10-24	United Kingdom
S_614_G	S	614	ERR4807207	23403	A	G	0,999058	2020-10-24	United Kingdom
ORF3a_156_C	ORF3a	156	ERR4807207	25859	A	G	1	2020-10-24	United Kingdom
ORF7a_14_I	ORF7a	14	ERR4807207	27434	C	T	0,995461	2020-10-24	United Kingdom
ORF7a_83_L	ORF7a	83	ERR4807207	27641	C	T	0,0836013	2020-10-24	United Kingdom
N_9_H	N	9	ERR4807207	28300	G	C	0,995961	2020-10-24	United Kingdom
N_203_K	N	203	ERR4807207	28881	G	A	0,999549	2020-10-24	United Kingdom
N_204_R	N	204	ERR4807207	28883	G	C	1	2020-10-24	United Kingdom
ORF1ab_972_*	ORF1ab	972	ERR4807209	3179	G	T	0,0560093	2020-10-23	United Kingdom
ORF1ab_1225_NA	ORF1ab	1225	ERR4807209	3938	A	-G	0,0565476	2020-10-23	United Kingdom
ORF1ab_3545_S	ORF1ab	3545	ERR4807209	10899	T	C	0,0552147	2020-10-23	United Kingdom
ORF1ab_3593_F	ORF1ab	3593	ERR4807209	11042	G	T	0,0534011	2020-10-23	United Kingdom
ORF1ab_314_L	ORF1ab	314	ERR4807209	14408	C	T	1	2020-10-23	United Kingdom
ORF1ab_733_M	ORF1ab	733	ERR4807209	15664	G	A	0,997965	2020-10-23	United Kingdom
S_18_F	S	18	ERR4807209	21614	C	T	0,99569	2020-10-23	United Kingdom
S_30_H	S	30	ERR4807209	21650	A	C	0,13964	2020-10-23	United Kingdom
S_222_V	S	222	ERR4807209	22227	C	T	1	2020-10-23	United Kingdom
S_614_G	S	614	ERR4807209	23403	A	G	0,999801	2020-10-23	United Kingdom
S_1201_H	S	1201	ERR4807209	25165	A	T	0,0519068	2020-10-23	United Kingdom
S_1242_I	S	1242	ERR4807209	25287	G	T	0,0676437	2020-10-23	United Kingdom
N_220_V	N	220	ERR4807209	28932	C	T	1	2020-10-23	United Kingdom
ORF10_30_L	ORF10	30	ERR4807209	29645	G	T	0,99814	2020-10-23	United Kingdom
ORF1ab_1220_NA	ORF1ab	1220	ERR4807210	3924	C	-T	0,0516129	2020-10-16	United Kingdom
ORF1ab_2144_NA	ORF1ab	2144	ERR4807210	6696	C	+T	0,0982726	2020-10-16	United Kingdom
ORF1ab_3002_C	ORF1ab	3002	ERR4807210	9269	G	T	0,0598706	2020-10-16	United Kingdom
ORF1ab_3087_I	ORF1ab	3087	ERR4807210	9526	G	T	0,998734	2020-10-16	United Kingdom
ORF1ab_3388_NA	ORF1ab	3388	ERR4807210	10427	G	+T	0,0612784	2020-10-16	United Kingdom
ORF1ab_54_N	ORF1ab	54	ERR4807210	13627	G	A	0,122954	2020-10-16	United Kingdom
ORF1ab_176_S	ORF1ab	176	ERR4807210	13993	G	T	0,999879	2020-10-16	United Kingdom
ORF1ab_314_L	ORF1ab	314	ERR4807210	14408	C	T	0,999712	2020-10-16	United Kingdom
ORF1ab_681_P	ORF1ab	681	ERR4807210	15508	G	C	0,0766328	2020-10-16	United Kingdom
ORF1ab_767_L	ORF1ab	767	ERR4807210	15766	G	T	0,999643	2020-10-16	United Kingdom
ORF1ab_1141_R	ORF1ab	1141	ERR4807210	16889	A	G	0,999828	2020-10-16	United Kingdom
ORF1ab_1184_D	ORF1ab	1184	ERR4807210	17019	G	T	0,999277	2020-10-16	United Kingdom
ORF1ab_2172_NA	ORF1ab	2172	ERR4807210	19983	C	+T	0,0992366	2020-10-16	United Kingdom
S_477_N	S	477	ERR4807210	22992	G	A	0,998066	2020-10-16	United Kingdom
S_614_G	S	614	ERR4807210	23403	A	G	0,99984	2020-10-16	United Kingdom
S_752_P	S	752	ERR4807210	23817	T	C	0,0564399	2020-10-16	United Kingdom
ORF3a_57_H	ORF3a	57	ERR4807210	25563	G	T	0,999649	2020-10-16	United Kingdom
N_234_I	N	234	ERR4807210	28975	G	C	1	2020-10-16	United Kingdom
N_376_T	N	376	ERR4807210	29399	G	A	0,999558	2020-10-16	United Kingdom
ORF1ab_98_V	ORF1ab	98	ERR4807212	558	G	T	0,0749386	2020-10-22	United Kingdom
ORF1ab_1100_V	ORF1ab	1100	ERR4807212	3564	G	T	0,05625	2020-10-22	United Kingdom
ORF1ab_1840_I	ORF1ab	1840	ERR4807212	5784	C	T	0,9951	2020-10-22	United Kingdom
ORF1ab_314_L	ORF1ab	314	ERR4807212	14408	C	T	0,99747	2020-10-22	United Kingdom
S_222_V	S	222	ERR4807212	22227	C	T	0,997089	2020-10-22	United Kingdom
S_446_V	S	446	ERR4807212	22899	G	T	0,0677966	2020-10-22	United Kingdom
S_614_G	S	614	ERR4807212	23403	A	G	0,999058	2020-10-22	United Kingdom
S_615_I	S	615	ERR4807212	23405	G	A	0,99644	2020-10-22	United Kingdom
S_929_T	S	929	ERR4807212	24348	G	C	0,999408	2020-10-22	United Kingdom
S_1124_V	S	1124	ERR4807212	24933	G	T	0,0844187	2020-10-22	United Kingdom
N_220_V	N	220	ERR4807212	28932	C	T	0,995266	2020-10-22	United Kingdom
ORF10_30_L	ORF10	30	ERR4807212	29645	G	T	0,9965	2020-10-22	United Kingdom
ORF1ab_110_Y	ORF1ab	110	ERR4807213	593	C	T	0,0776874	2020-10-11	United Kingdom
ORF1ab_314_L	ORF1ab	314	ERR4807213	14408	C	T	1	2020-10-11	United Kingdom
S_18_F	S	18	ERR4807213	21614	C	T	1	2020-10-11	United Kingdom
S_222_V	S	222	ERR4807213	22227	C	T	1	2020-10-11	United Kingdom
S_614_G	S	614	ERR4807213	23403	A	G	0,999759	2020-10-11	United Kingdom
S_1069_S	S	1069	ERR4807213	24767	C	T	0,240589	2020-10-11	United Kingdom
ORF3a_17_H	ORF3a	17	ERR4807213	25443	A	T	0,238797	2020-10-11	United Kingdom
N_220_V	N	220	ERR4807213	28932	C	T	0,999098	2020-10-11	United Kingdom
ORF10_30_L	ORF10	30	ERR4807213	29645	G	T	0,999358	2020-10-11	United Kingdom
ORF1ab_314_L	ORF1ab	314	ERR4807214	14408	C	T	1	2020-10-23	United Kingdom
S_18_F	S	18	ERR4807214	21614	C	T	1	2020-10-23	United Kingdom
S_222_V	S	222	ERR4807214	22227	C	T	1	2020-10-23	United Kingdom
S_614_G	S	614	ERR4807214	23403	A	G	1	2020-10-23	United Kingdom
ORF3a_131_C	ORF3a	131	ERR4807214	25785	G	C	0,997849	2020-10-23	United Kingdom
N_220_V	N	220	ERR4807214	28932	C	T	0,999558	2020-10-23	United Kingdom
ORF10_30_L	ORF10	30	ERR4807214	29645	G	T	0,999761	2020-10-23	United Kingdom
ORF1ab_360_S	ORF1ab	360	ERR4807216	1344	T	C	1	2020-10-25	United Kingdom
ORF1ab_314_L	ORF1ab	314	ERR4807216	14408	C	T	0,99907	2020-10-25	United Kingdom
ORF1ab_647_S	ORF1ab	647	ERR4807216	15406	G	T	0,998704	2020-10-25	United Kingdom
ORF1ab_1181_T	ORF1ab	1181	ERR4807216	17009	T	C	0,057702	2020-10-25	United Kingdom
ORF1ab_2132_V	ORF1ab	2132	ERR4807216	19862	C	T	0,998045	2020-10-25	United Kingdom
S_30_H	S	30	ERR4807216	21650	A	C	0,126335	2020-10-25	United Kingdom
S_614_G	S	614	ERR4807216	23403	A	G	1	2020-10-25	United Kingdom
N_9_H	N	9	ERR4807216	28300	G	T	0,999367	2020-10-25	United Kingdom
N_203_K	N	203	ERR4807216	28881	G	A	0,999065	2020-10-25	United Kingdom
N_204_R	N	204	ERR4807216	28883	G	C	0,99819	2020-10-25	United Kingdom
ORF1ab_2104_NA	ORF1ab	2104	ERR4807217	6576	G	-TCTTACTATTAAGAAACC	0,0985545	2020-10-26	United Kingdom
ORF1ab_2131_D	ORF1ab	2131	ERR4807217	6656	A	G	0,0926316	2020-10-26	United Kingdom
ORF1ab_2183_NA	ORF1ab	2183	ERR4807217	6814	T	-A	0,0906298	2020-10-26	United Kingdom
ORF1ab_3711_F	ORF1ab	3711	ERR4807217	11396	C	T	1	2020-10-26	United Kingdom
ORF1ab_314_L	ORF1ab	314	ERR4807217	14408	C	T	0,99907	2020-10-26	United Kingdom
S_18_F	S	18	ERR4807217	21614	C	T	1	2020-10-26	United Kingdom
S_30_H	S	30	ERR4807217	21650	A	C	0,146154	2020-10-26	United Kingdom
S_222_V	S	222	ERR4807217	22227	C	T	1	2020-10-26	United Kingdom
S_614_G	S	614	ERR4807217	23403	A	G	1	2020-10-26	United Kingdom
ORF3a_30_C	ORF3a	30	ERR4807217	25480	C	T	0,16622	2020-10-26	United Kingdom
ORF3a_110_S	ORF3a	110	ERR4807217	25720	G	T	1	2020-10-26	United Kingdom
N_220_V	N	220	ERR4807217	28932	C	T	1	2020-10-26	United Kingdom
ORF10_30_L	ORF10	30	ERR4807217	29645	G	T	1	2020-10-26	United Kingdom
ORF1ab_314_L	ORF1ab	314	ERR4807218	14408	C	T	0,999785	2020-10-20	United Kingdom
S_18_F	S	18	ERR4807218	21614	C	T	1	2020-10-20	United Kingdom
S_222_V	S	222	ERR4807218	22227	C	T	0,996785	2020-10-20	United Kingdom
S_614_G	S	614	ERR4807218	23403	A	G	1	2020-10-20	United Kingdom
N_220_V	N	220	ERR4807218	28932	C	T	1	2020-10-20	United Kingdom
ORF10_30_L	ORF10	30	ERR4807218	29645	G	T	0,999339	2020-10-20	United Kingdom
ORF1ab_300_F	ORF1ab	300	ERR4807220	1163	A	T	0,997901	2020-10-18	United Kingdom
ORF1ab_1786_L	ORF1ab	1786	ERR4807220	5622	C	T	0,99717	2020-10-18	United Kingdom
ORF1ab_3603_NA	ORF1ab	3603	ERR4807220	11074	C	+T	0,0654409	2020-10-18	United Kingdom
ORF1ab_3606_NA	ORF1ab	3606	ERR4807220	11082	T	-G	0,152927	2020-10-18	United Kingdom
ORF1ab_3606_F	ORF1ab	3606	ERR4807220	11083	G	T	0,996994	2020-10-18	United Kingdom
ORF1ab_245_D	ORF1ab	245	ERR4807220	14202	G	T	0,996661	2020-10-18	United Kingdom
ORF1ab_314_L	ORF1ab	314	ERR4807220	14408	C	T	0,999536	2020-10-18	United Kingdom
ORF1ab_2025_I	ORF1ab	2025	ERR4807220	19542	G	T	0,994743	2020-10-18	United Kingdom
ORF1ab_2084_I	ORF1ab	2084	ERR4807220	19718	C	T	0,998041	2020-10-18	United Kingdom
S_75_R	S	75	ERR4807220	21785	G	C	1	2020-10-18	United Kingdom
S_614_G	S	614	ERR4807220	23403	A	G	1	2020-10-18	United Kingdom
ORF3a_223_I	ORF3a	223	ERR4807220	26060	C	T	0,994521	2020-10-18	United Kingdom
M_57_S	M	57	ERR4807220	26692	T	C	0,104701	2020-10-18	United Kingdom
N_203_K	N	203	ERR4807220	28881	G	A	0,995157	2020-10-18	United Kingdom
N_204_R	N	204	ERR4807220	28883	G	C	0,997701	2020-10-18	United Kingdom
N_210_I	N	210	ERR4807220	28903	G	T	0,997783	2020-10-18	United Kingdom
N_398_V	N	398	ERR4807220	29466	C	T	0,99924	2020-10-18	United Kingdom
ORF1ab_1113_Y	ORF1ab	1113	ERR4807222	3602	C	T	0,999065	2020-10-12	United Kingdom
ORF1ab_314_L	ORF1ab	314	ERR4807222	14408	C	T	0,999718	2020-10-12	United Kingdom
ORF1ab_1021_F	ORF1ab	1021	ERR4807222	16528	G	T	0,999788	2020-10-12	United Kingdom
ORF1ab_1674_T	ORF1ab	1674	ERR4807222	18488	T	C	0,999811	2020-10-12	United Kingdom
S_98_F	S	98	ERR4807222	21855	C	T	0,999236	2020-10-12	United Kingdom
S_614_G	S	614	ERR4807222	23403	A	G	0,999425	2020-10-12	United Kingdom
ORF3a_38_R	ORF3a	38	ERR4807222	25505	A	G	0,999794	2020-10-12	United Kingdom
ORF3a_172_R	ORF3a	172	ERR4807222	25906	G	C	0,999684	2020-10-12	United Kingdom
ORF3a_202_L	ORF3a	202	ERR4807222	25996	G	T	0,999307	2020-10-12	United Kingdom
ORF6_7_L	ORF6	7	ERR4807222	27220	T	C	0,997778	2020-10-12	United Kingdom
N_199_L	N	199	ERR4807222	28869	C	T	1	2020-10-12	United Kingdom
ORF1ab_300_F	ORF1ab	300	ERR4807223	1163	A	T	0,999022	2020-10-26	United Kingdom
ORF1ab_1786_L	ORF1ab	1786	ERR4807223	5622	C	T	0,999763	2020-10-26	United Kingdom
ORF1ab_3149_F	ORF1ab	3149	ERR4807223	9711	C	T	0,22914	2020-10-26	United Kingdom
ORF1ab_3603_NA	ORF1ab	3603	ERR4807223	11074	C	+T	0,0673963	2020-10-26	United Kingdom
ORF1ab_3606_NA	ORF1ab	3606	ERR4807223	11082	T	-G	0,104401	2020-10-26	United Kingdom
ORF1ab_3606_F	ORF1ab	3606	ERR4807223	11083	G	T	0,999423	2020-10-26	United Kingdom
ORF1ab_245_D	ORF1ab	245	ERR4807223	14202	G	T	0,999677	2020-10-26	United Kingdom
ORF1ab_314_L	ORF1ab	314	ERR4807223	14408	C	T	0,999883	2020-10-26	United Kingdom
ORF1ab_2084_I	ORF1ab	2084	ERR4807223	19718	C	T	0,999182	2020-10-26	United Kingdom
S_614_G	S	614	ERR4807223	23403	A	G	0,999851	2020-10-26	United Kingdom
ORF3a_223_I	ORF3a	223	ERR4807223	26060	C	T	0,999728	2020-10-26	United Kingdom
ORF3a_259_A	ORF3a	259	ERR4807223	26168	T	C	1	2020-10-26	United Kingdom
N_203_K	N	203	ERR4807223	28881	G	A	1	2020-10-26	United Kingdom
N_204_R	N	204	ERR4807223	28883	G	C	1	2020-10-26	United Kingdom
N_398_V	N	398	ERR4807223	29466	C	T	1	2020-10-26	United Kingdom
ORF1ab_98_V	ORF1ab	98	ERR4807227	558	G	T	0,114606	2020-10-17	United Kingdom
ORF1ab_132_V	ORF1ab	132	ERR4807227	660	G	T	0,0512627	2020-10-17	United Kingdom
ORF1ab_133_V	ORF1ab	133	ERR4807227	663	G	T	0,0756144	2020-10-17	United Kingdom
ORF1ab_251_F	ORF1ab	251	ERR4807227	1018	G	T	0,0592577	2020-10-17	United Kingdom
ORF1ab_379_NA	ORF1ab	379	ERR4807227	1402	A	-C	0,060854	2020-10-17	United Kingdom
ORF1ab_380_L	ORF1ab	380	ERR4807227	1404	C	T	0,0562398	2020-10-17	United Kingdom
ORF1ab_381_*	ORF1ab	381	ERR4807227	1406	G	T	0,0767976	2020-10-17	United Kingdom
ORF1ab_780_V	ORF1ab	780	ERR4807227	2604	G	T	0,068299	2020-10-17	United Kingdom
ORF1ab_1100_V	ORF1ab	1100	ERR4807227	3564	G	T	0,238173	2020-10-17	United Kingdom
ORF1ab_1704_S	ORF1ab	1704	ERR4807227	5375	G	T	0,068	2020-10-17	United Kingdom
ORF1ab_1705_C	ORF1ab	1705	ERR4807227	5378	G	T	0,050543	2020-10-17	United Kingdom
ORF1ab_1861_V	ORF1ab	1861	ERR4807227	5847	G	T	0,0972323	2020-10-17	United Kingdom
ORF1ab_2251_V	ORF1ab	2251	ERR4807227	7017	G	T	0,130125	2020-10-17	United Kingdom
ORF1ab_2317_Y	ORF1ab	2317	ERR4807227	7214	G	T	0,11684	2020-10-17	United Kingdom
ORF1ab_2842_V	ORF1ab	2842	ERR4807227	8790	G	T	0,0769762	2020-10-17	United Kingdom
ORF1ab_2995_V	ORF1ab	2995	ERR4807227	9249	G	T	0,0942863	2020-10-17	United Kingdom
ORF1ab_3301_F	ORF1ab	3301	ERR4807227	10167	G	T	0,0506504	2020-10-17	United Kingdom
ORF1ab_3574_I	ORF1ab	3574	ERR4807227	10986	G	T	0,099059	2020-10-17	United Kingdom
ORF1ab_3757_V	ORF1ab	3757	ERR4807227	11535	G	T	0,0728573	2020-10-17	United Kingdom
ORF1ab_3965_D	ORF1ab	3965	ERR4807227	12160	G	T	0,0539758	2020-10-17	United Kingdom
ORF1ab_3967_S	ORF1ab	3967	ERR4807227	12164	G	T	0,0606771	2020-10-17	United Kingdom
ORF1ab_35_V	ORF1ab	35	ERR4807227	13571	G	T	0,0698697	2020-10-17	United Kingdom
ORF1ab_270_S	ORF1ab	270	ERR4807227	14277	G	T	0,0607338	2020-10-17	United Kingdom
ORF1ab_314_L	ORF1ab	314	ERR4807227	14408	C	T	0,99856	2020-10-17	United Kingdom
ORF1ab_867_D	ORF1ab	867	ERR4807227	16068	G	T	0,0700968	2020-10-17	United Kingdom
ORF1ab_1461_C	ORF1ab	1461	ERR4807227	17848	G	T	0,0662818	2020-10-17	United Kingdom
S_18_F	S	18	ERR4807227	21614	C	T	0,997493	2020-10-17	United Kingdom
S_222_V	S	222	ERR4807227	22227	C	T	0,99747	2020-10-17	United Kingdom
S_446_V	S	446	ERR4807227	22899	G	T	0,237164	2020-10-17	United Kingdom
S_576_F	S	576	ERR4807227	23288	G	T	0,0732378	2020-10-17	United Kingdom
S_614_G	S	614	ERR4807227	23403	A	G	0,998947	2020-10-17	United Kingdom
S_999_C	S	999	ERR4807227	24557	G	T	0,0679687	2020-10-17	United Kingdom
S_1124_V	S	1124	ERR4807227	24933	G	T	0,303342	2020-10-17	United Kingdom
N_220_V	N	220	ERR4807227	28932	C	T	0,996688	2020-10-17	United Kingdom
N_288_Y	N	288	ERR4807227	29135	G	T	0,0607451	2020-10-17	United Kingdom
ORF10_30_L	ORF10	30	ERR4807227	29645	G	T	0,99832	2020-10-17	United Kingdom
ORF1ab_710_F	ORF1ab	710	ERR4807229	2393	G	T	0,165721	2020-10-20	United Kingdom
ORF1ab_314_L	ORF1ab	314	ERR4807229	14408	C	T	0,999408	2020-10-20	United Kingdom
S_18_F	S	18	ERR4807229	21614	C	T	1	2020-10-20	United Kingdom
S_222_V	S	222	ERR4807229	22227	C	T	0,998756	2020-10-20	United Kingdom
S_614_G	S	614	ERR4807229	23403	A	G	0,99877	2020-10-20	United Kingdom
ORF7a_84_S	ORF7a	84	ERR4807229	27643	C	T	1	2020-10-20	United Kingdom
ORF8_65_V	ORF8	65	ERR4807229	28087	C	T	0,91992	2020-10-20	United Kingdom
N_220_V	N	220	ERR4807229	28932	C	T	0,990453	2020-10-20	United Kingdom
ORF10_30_L	ORF10	30	ERR4807229	29645	G	T	0,999289	2020-10-20	United Kingdom
ORF1ab_314_L	ORF1ab	314	ERR4807230	14408	C	T	1	2020-10-24	United Kingdom
ORF1ab_2384_F	ORF1ab	2384	ERR4807230	20618	G	T	0,0893617	2020-10-24	United Kingdom
S_30_H	S	30	ERR4807230	21650	A	C	0,190909	2020-10-24	United Kingdom
S_222_V	S	222	ERR4807230	22227	C	T	1	2020-10-24	United Kingdom
S_614_G	S	614	ERR4807230	23403	A	G	0,999612	2020-10-24	United Kingdom
N_220_V	N	220	ERR4807230	28932	C	T	1	2020-10-24	United Kingdom
ORF10_30_L	ORF10	30	ERR4807230	29645	G	T	1	2020-10-24	United Kingdom
ORF1ab_1478_Y	ORF1ab	1478	ERR4807234	4698	C	A	0,996792	2020-10-23	United Kingdom
ORF1ab_3087_I	ORF1ab	3087	ERR4807234	9526	G	T	0,996705	2020-10-23	United Kingdom
ORF1ab_176_S	ORF1ab	176	ERR4807234	13993	G	T	0,996016	2020-10-23	United Kingdom
ORF1ab_314_L	ORF1ab	314	ERR4807234	14408	C	T	1	2020-10-23	United Kingdom
ORF1ab_767_L	ORF1ab	767	ERR4807234	15766	G	T	0,998312	2020-10-23	United Kingdom
ORF1ab_1141_R	ORF1ab	1141	ERR4807234	16889	A	G	0,99855	2020-10-23	United Kingdom
ORF1ab_1184_D	ORF1ab	1184	ERR4807234	17019	G	T	0,998432	2020-10-23	United Kingdom
S_30_H	S	30	ERR4807234	21650	A	C	0,102128	2020-10-23	United Kingdom
S_477_N	S	477	ERR4807234	22992	G	A	1	2020-10-23	United Kingdom
S_614_G	S	614	ERR4807234	23403	A	G	0,998957	2020-10-23	United Kingdom
ORF3a_57_H	ORF3a	57	ERR4807234	25563	G	T	0,997213	2020-10-23	United Kingdom
ORF7a_6_L	ORF7a	6	ERR4807234	27409	T	C	0,999184	2020-10-23	United Kingdom
N_234_I	N	234	ERR4807234	28975	G	C	1	2020-10-23	United Kingdom
N_376_T	N	376	ERR4807234	29399	G	A	0,998341	2020-10-23	United Kingdom
N_385_K	N	385	ERR4807234	29427	G	A	0,997993	2020-10-23	United Kingdom
ORF1ab_944_L	ORF1ab	944	ERR4807235	3096	C	T	1	2020-10-21	United Kingdom
ORF1ab_2357_Y	ORF1ab	2357	ERR4807235	7334	C	T	1	2020-10-21	United Kingdom
ORF1ab_3334_S	ORF1ab	3334	ERR4807235	10265	G	A	0,998726	2020-10-21	United Kingdom
ORF1ab_3395_L	ORF1ab	3395	ERR4807235	10449	C	T	0,997887	2020-10-21	United Kingdom
ORF1ab_147_C	ORF1ab	147	ERR4807235	13907	A	G	1	2020-10-21	United Kingdom
ORF1ab_314_L	ORF1ab	314	ERR4807235	14408	C	T	1	2020-10-21	United Kingdom
ORF1ab_2084_I	ORF1ab	2084	ERR4807235	19718	C	T	1	2020-10-21	United Kingdom
ORF1ab_2268_V	ORF1ab	2268	ERR4807235	20270	C	T	1	2020-10-21	United Kingdom
ORF1ab_2322_I	ORF1ab	2322	ERR4807235	20433	G	A	1	2020-10-21	United Kingdom
S_501_Y	S	501	ERR4807235	23063	A	T	1	2020-10-21	United Kingdom
S_614_G	S	614	ERR4807235	23403	A	G	1	2020-10-21	United Kingdom
ORF3a_156_C	ORF3a	156	ERR4807235	25859	A	G	0,999515	2020-10-21	United Kingdom
ORF7a_14_I	ORF7a	14	ERR4807235	27434	C	T	1	2020-10-21	United Kingdom
N_9_H	N	9	ERR4807235	28300	G	C	0,999747	2020-10-21	United Kingdom
N_203_K	N	203	ERR4807235	28881	G	A	0,998821	2020-10-21	United Kingdom
N_204_R	N	204	ERR4807235	28883	G	C	1	2020-10-21	United Kingdom
ORF1ab_385_V	ORF1ab	385	ERR4807236	1419	C	T	0,998079	2020-10-21	United Kingdom
ORF1ab_1298_V	ORF1ab	1298	ERR4807236	4158	C	T	0,991807	2020-10-21	United Kingdom
ORF1ab_2685_T	ORF1ab	2685	ERR4807236	8318	C	A	0,99533	2020-10-21	United Kingdom
ORF1ab_314_L	ORF1ab	314	ERR4807236	14408	C	T	0,99932	2020-10-21	United Kingdom
ORF1ab_1798_S	ORF1ab	1798	ERR4807236	18859	G	T	0,996918	2020-10-21	United Kingdom
S_21_I	S	21	ERR4807236	21624	G	T	0,998162	2020-10-21	United Kingdom
S_446_V	S	446	ERR4807236	22899	G	T	0,0626781	2020-10-21	United Kingdom
S_614_G	S	614	ERR4807236	23403	A	G	0,998558	2020-10-21	United Kingdom
S_841_R	S	841	ERR4807236	24084	T	G	0,989843	2020-10-21	United Kingdom
S_1124_V	S	1124	ERR4807236	24933	G	T	0,0560374	2020-10-21	United Kingdom
M_17_I	M	17	ERR4807236	26571	C	A	0,991061	2020-10-21	United Kingdom
N_203_K	N	203	ERR4807236	28881	G	A	0,993197	2020-10-21	United Kingdom
N_204_R	N	204	ERR4807236	28883	G	C	1	2020-10-21	United Kingdom
ORF1ab_98_V	ORF1ab	98	ERR4807239	558	G	T	0,116667	2020-10-19	United Kingdom
ORF1ab_133_V	ORF1ab	133	ERR4807239	663	G	T	0,0617284	2020-10-19	United Kingdom
ORF1ab_251_NA	ORF1ab	251	ERR4807239	1017	T	-G	0,0589582	2020-10-19	United Kingdom
ORF1ab_252_*	ORF1ab	252	ERR4807239	1019	C	T	0,0549966	2020-10-19	United Kingdom
ORF1ab_255_L	ORF1ab	255	ERR4807239	1028	T	C	0,0640809	2020-10-19	United Kingdom
ORF1ab_260_E	ORF1ab	260	ERR4807239	1044	C	A	0,0540236	2020-10-19	United Kingdom
ORF1ab_372_S	ORF1ab	372	ERR4807239	1379	G	T	0,0523139	2020-10-19	United Kingdom
ORF1ab_385_V	ORF1ab	385	ERR4807239	1419	C	T	0,990119	2020-10-19	United Kingdom
ORF1ab_591_S	ORF1ab	591	ERR4807239	2036	G	T	0,0775862	2020-10-19	United Kingdom
ORF1ab_1242_I	ORF1ab	1242	ERR4807239	3990	C	T	0,0661157	2020-10-19	United Kingdom
ORF1ab_1298_V	ORF1ab	1298	ERR4807239	4158	C	T	0,99326	2020-10-19	United Kingdom
ORF1ab_1704_S	ORF1ab	1704	ERR4807239	5375	G	T	0,0566557	2020-10-19	United Kingdom
ORF1ab_1766_*	ORF1ab	1766	ERR4807239	5561	G	T	0,0508906	2020-10-19	United Kingdom
ORF1ab_1784_H	ORF1ab	1784	ERR4807239	5617	G	T	0,0647494	2020-10-19	United Kingdom
ORF1ab_1906_NA	ORF1ab	1906	ERR4807239	5982	A	-T	0,0855566	2020-10-19	United Kingdom
ORF1ab_2110_NA	ORF1ab	2110	ERR4807239	6595	T	-A	0,079352	2020-10-19	United Kingdom
ORF1ab_2538_NA	ORF1ab	2538	ERR4807239	7877	A	-T	0,0733662	2020-10-19	United Kingdom
ORF1ab_2685_T	ORF1ab	2685	ERR4807239	8318	C	A	0,985841	2020-10-19	United Kingdom
ORF1ab_2948_NA	ORF1ab	2948	ERR4807239	9109	A	-C	0,068012	2020-10-19	United Kingdom
ORF1ab_3001_T	ORF1ab	3001	ERR4807239	9267	G	C	0,0636161	2020-10-19	United Kingdom
ORF1ab_3595_F	ORF1ab	3595	ERR4807239	11048	G	T	0,0500693	2020-10-19	United Kingdom
ORF1ab_3647_L	ORF1ab	3647	ERR4807239	11204	G	T	0,0514086	2020-10-19	United Kingdom
ORF1ab_3709_C	ORF1ab	3709	ERR4807239	11392	G	T	0,067665	2020-10-19	United Kingdom
ORF1ab_3767_L	ORF1ab	3767	ERR4807239	11565	C	T	0,0559387	2020-10-19	United Kingdom
ORF1ab_3958_NA	ORF1ab	3958	ERR4807239	12139	T	-AC	0,0580654	2020-10-19	United Kingdom
ORF1ab_16_V	ORF1ab	16	ERR4807239	13514	G	T	0,0701754	2020-10-19	United Kingdom
ORF1ab_74_*	ORF1ab	74	ERR4807239	13687	G	T	0,0850467	2020-10-19	United Kingdom
ORF1ab_314_L	ORF1ab	314	ERR4807239	14408	C	T	0,998264	2020-10-19	United Kingdom
ORF1ab_1461_C	ORF1ab	1461	ERR4807239	17848	G	T	0,0653659	2020-10-19	United Kingdom
ORF1ab_1798_S	ORF1ab	1798	ERR4807239	18859	G	T	0,994858	2020-10-19	United Kingdom
ORF1ab_1798_V	ORF1ab	1798	ERR4807239	18860	C	T	0,0529435	2020-10-19	United Kingdom
ORF1ab_1811_A	ORF1ab	1811	ERR4807239	18899	T	C	0,0502596	2020-10-19	United Kingdom
ORF1ab_2409_L	ORF1ab	2409	ERR4807239	20693	C	T	0,0611111	2020-10-19	United Kingdom
ORF1ab_2677_NA	ORF1ab	2677	ERR4807239	21497	T	-TA	0,0864407	2020-10-19	United Kingdom
S_21_I	S	21	ERR4807239	21624	G	T	0,998084	2020-10-19	United Kingdom
S_40_NA	S	40	ERR4807239	21682	C	-A	0,0703934	2020-10-19	United Kingdom
S_72_W	S	72	ERR4807239	21776	G	T	0,099441	2020-10-19	United Kingdom
S_243_NA	S	243	ERR4807239	22290	C	-T	0,0572337	2020-10-19	United Kingdom
S_580_H	S	580	ERR4807239	23302	G	T	0,0556883	2020-10-19	United Kingdom
S_614_G	S	614	ERR4807239	23403	A	G	0,999705	2020-10-19	United Kingdom
S_1124_V	S	1124	ERR4807239	24933	G	T	0,207033	2020-10-19	United Kingdom
ORF3a_8_I	ORF3a	8	ERR4807239	25414	T	A	0,0505812	2020-10-19	United Kingdom
ORF3a_19_K	ORF3a	19	ERR4807239	25447	G	A	0,0647803	2020-10-19	United Kingdom
M_17_I	M	17	ERR4807239	26571	C	A	0,999361	2020-10-19	United Kingdom
N_68_L	N	68	ERR4807239	28476	G	T	0,0746269	2020-10-19	United Kingdom
N_203_K	N	203	ERR4807239	28881	G	A	1	2020-10-19	United Kingdom
N_204_R	N	204	ERR4807239	28883	G	C	1	2020-10-19	United Kingdom
N_271_I	N	271	ERR4807239	29085	C	T	0,0509259	2020-10-19	United Kingdom
ORF1ab_360_S	ORF1ab	360	ERR4807242	1344	T	C	1	2020-10-01	United Kingdom
ORF1ab_314_L	ORF1ab	314	ERR4807242	14408	C	T	0,999617	2020-10-01	United Kingdom
ORF1ab_647_S	ORF1ab	647	ERR4807242	15406	G	T	0,999203	2020-10-01	United Kingdom
ORF1ab_2132_V	ORF1ab	2132	ERR4807242	19862	C	T	0,996906	2020-10-01	United Kingdom
ORF1ab_2165_A	ORF1ab	2165	ERR4807242	19960	A	G	1	2020-10-01	United Kingdom
S_30_H	S	30	ERR4807242	21650	A	C	0,0725624	2020-10-01	United Kingdom
S_614_G	S	614	ERR4807242	23403	A	G	0,996896	2020-10-01	United Kingdom
N_203_K	N	203	ERR4807242	28881	G	A	0,998878	2020-10-01	United Kingdom
N_204_R	N	204	ERR4807242	28883	G	C	1	2020-10-01	United Kingdom
ORF1ab_1247_N	ORF1ab	1247	ERR4807243	4006	G	T	0,999325	2020-10-14	United Kingdom
ORF1ab_3623_S	ORF1ab	3623	ERR4807243	11132	G	T	0,999828	2020-10-14	United Kingdom
ORF1ab_314_L	ORF1ab	314	ERR4807243	14408	C	T	0,998938	2020-10-14	United Kingdom
S_222_V	S	222	ERR4807243	22227	C	T	0,998771	2020-10-14	United Kingdom
S_614_G	S	614	ERR4807243	23403	A	G	1	2020-10-14	United Kingdom
ORF3a_78_Y	ORF3a	78	ERR4807243	25624	C	T	0,998216	2020-10-14	United Kingdom
ORF7a_72_N	ORF7a	72	ERR4807243	27609	A	C	1	2020-10-14	United Kingdom
N_220_V	N	220	ERR4807243	28932	C	T	0,999301	2020-10-14	United Kingdom
N_267_V	N	267	ERR4807243	29073	C	T	1	2020-10-14	United Kingdom
ORF10_8_S	ORF10	8	ERR4807243	29579	G	T	0,999571	2020-10-14	United Kingdom
ORF10_30_L	ORF10	30	ERR4807243	29645	G	T	0,999488	2020-10-14	United Kingdom
ORF1ab_2909_V	ORF1ab	2909	ERR4807247	8991	C	T	0,0631808	2020-10-11	United Kingdom
ORF1ab_314_L	ORF1ab	314	ERR4807247	14408	C	T	1	2020-10-11	United Kingdom
S_18_F	S	18	ERR4807247	21614	C	T	0,966599	2020-10-11	United Kingdom
S_222_V	S	222	ERR4807247	22227	C	T	0,975	2020-10-11	United Kingdom
S_614_G	S	614	ERR4807247	23403	A	G	0,999721	2020-10-11	United Kingdom
N_151_L	N	151	ERR4807247	28725	C	T	0,076873	2020-10-11	United Kingdom
N_220_V	N	220	ERR4807247	28932	C	T	0,958736	2020-10-11	United Kingdom
ORF10_30_L	ORF10	30	ERR4807247	29645	G	T	0,942428	2020-10-11	United Kingdom
ORF1ab_848_NA	ORF1ab	848	ERR4807248	2807	A	-G	0,0506329	2020-10-25	United Kingdom
ORF1ab_3603_NA	ORF1ab	3603	ERR4807248	11074	C	-T	0,123453	2020-10-25	United Kingdom
ORF1ab_3603_NA	ORF1ab	3603	ERR4807248	11074	C	+T	0,0944056	2020-10-25	United Kingdom
ORF1ab_3623_S	ORF1ab	3623	ERR4807248	11132	G	T	0,999684	2020-10-25	United Kingdom
ORF1ab_3718_F	ORF1ab	3718	ERR4807248	11417	G	T	1	2020-10-25	United Kingdom
ORF1ab_314_L	ORF1ab	314	ERR4807248	14408	C	T	0,99718	2020-10-25	United Kingdom
ORF1ab_2057_V	ORF1ab	2057	ERR4807248	19637	C	T	0,0561404	2020-10-25	United Kingdom
ORF1ab_2109_C	ORF1ab	2109	ERR4807248	19794	G	T	0,0577717	2020-10-25	United Kingdom
ORF1ab_2496_H	ORF1ab	2496	ERR4807248	20953	G	C	0,068323	2020-10-25	United Kingdom
S_222_V	S	222	ERR4807248	22227	C	T	1	2020-10-25	United Kingdom
S_614_G	S	614	ERR4807248	23403	A	G	0,999678	2020-10-25	United Kingdom
ORF6_54_NA	ORF6	54	ERR4807248	27361	G	-A	0,0508621	2020-10-25	United Kingdom
N_220_V	N	220	ERR4807248	28932	C	T	1	2020-10-25	United Kingdom
ORF10_30_L	ORF10	30	ERR4807248	29645	G	T	0,999824	2020-10-25	United Kingdom
ORF1ab_2501_T	ORF1ab	2501	ERR4807250	7767	T	C	1	2020-10-25	United Kingdom
ORF1ab_4241_I	ORF1ab	4241	ERR4807250	12988	G	T	0,999161	2020-10-25	United Kingdom
ORF1ab_314_L	ORF1ab	314	ERR4807250	14408	C	T	0,999404	2020-10-25	United Kingdom
ORF1ab_711_I	ORF1ab	711	ERR4807250	15598	G	A	1	2020-10-25	United Kingdom
ORF1ab_1213_Y	ORF1ab	1213	ERR4807250	17104	C	T	0,998081	2020-10-25	United Kingdom
ORF1ab_1521_S	ORF1ab	1521	ERR4807250	18028	G	T	0,999225	2020-10-25	United Kingdom
S_68_NA	S	68	ERR4807250	21764	A	-TACATG	0,964387	2020-10-25	United Kingdom
S_439_K	S	439	ERR4807250	22879	C	A	0,997175	2020-10-25	United Kingdom
S_614_G	S	614	ERR4807250	23403	A	G	0,999395	2020-10-25	United Kingdom
N_182_S	N	182	ERR4807250	28817	G	T	0,997749	2020-10-25	United Kingdom
ORF1ab_3655_I	ORF1ab	3655	ERR4807251	11230	G	T	0,999821	2020-10-11	United Kingdom
ORF1ab_3712_I	ORF1ab	3712	ERR4807251	11401	G	T	1	2020-10-11	United Kingdom
ORF1ab_314_L	ORF1ab	314	ERR4807251	14408	C	T	0,999392	2020-10-11	United Kingdom
S_614_G	S	614	ERR4807251	23403	A	G	0,999716	2020-10-11	United Kingdom
ORF3a_75_N	ORF3a	75	ERR4807251	25617	G	T	0,856944	2020-10-11	United Kingdom
N_203_K	N	203	ERR4807251	28881	G	A	1	2020-10-11	United Kingdom
N_204_R	N	204	ERR4807251	28883	G	C	1	2020-10-11	United Kingdom
ORF1ab_314_L	ORF1ab	314	ERR4807253	14408	C	T	1	2020-10-26	United Kingdom
S_18_F	S	18	ERR4807253	21614	C	T	0,999083	2020-10-26	United Kingdom
S_30_H	S	30	ERR4807253	21650	A	C	0,0507849	2020-10-26	United Kingdom
S_222_V	S	222	ERR4807253	22227	C	T	1	2020-10-26	United Kingdom
S_614_G	S	614	ERR4807253	23403	A	G	0,999298	2020-10-26	United Kingdom
ORF7a_84_S	ORF7a	84	ERR4807253	27643	C	T	1	2020-10-26	United Kingdom
ORF8_65_V	ORF8	65	ERR4807253	28087	C	T	0,934066	2020-10-26	United Kingdom
N_220_V	N	220	ERR4807253	28932	C	T	0,999545	2020-10-26	United Kingdom
ORF10_30_L	ORF10	30	ERR4807253	29645	G	T	1	2020-10-26	United Kingdom
ORF1ab_1339_A	ORF1ab	1339	ERR4807254	4281	T	C	0,0603514	2020-10-21	United Kingdom
ORF1ab_1396_N	ORF1ab	1396	ERR4807254	4453	A	T	0,06	2020-10-21	United Kingdom
ORF1ab_1598_H	ORF1ab	1598	ERR4807254	5057	T	C	0,176849	2020-10-21	United Kingdom
ORF1ab_1598_F	ORF1ab	1598	ERR4807254	5058	A	T	0,178914	2020-10-21	United Kingdom
ORF1ab_1605_N	ORF1ab	1605	ERR4807254	5079	C	A	0,0981595	2020-10-21	United Kingdom
ORF1ab_1673_I	ORF1ab	1673	ERR4807254	5283	A	T	0,0888889	2020-10-21	United Kingdom
ORF1ab_1912_F	ORF1ab	1912	ERR4807254	5999	A	T	0,0559006	2020-10-21	United Kingdom
ORF1ab_2039_F	ORF1ab	2039	ERR4807254	6380	C	T	0,0708027	2020-10-21	United Kingdom
ORF1ab_2460_NA	ORF1ab	2460	ERR4807254	7645	T	-G	0,0912052	2020-10-21	United Kingdom
ORF1ab_3603_NA	ORF1ab	3603	ERR4807254	11074	C	-T	0,0635706	2020-10-21	United Kingdom
ORF1ab_3836_H	ORF1ab	3836	ERR4807254	11771	G	C	0,0924218	2020-10-21	United Kingdom
ORF1ab_314_L	ORF1ab	314	ERR4807254	14408	C	T	0,999166	2020-10-21	United Kingdom
ORF1ab_420_NA	ORF1ab	420	ERR4807254	14727	T	-AAGG	0,0605005	2020-10-21	United Kingdom
ORF1ab_870_A	ORF1ab	870	ERR4807254	16076	A	C	0,0739402	2020-10-21	United Kingdom
ORF1ab_1608_NA	ORF1ab	1608	ERR4807254	18289	C	-G	0,0711091	2020-10-21	United Kingdom
ORF1ab_1620_S	ORF1ab	1620	ERR4807254	18325	G	T	0,0836351	2020-10-21	United Kingdom
ORF1ab_1620_V	ORF1ab	1620	ERR4807254	18326	C	T	0,0820293	2020-10-21	United Kingdom
ORF1ab_1621_NA	ORF1ab	1621	ERR4807254	18330	T	-A	0,0894435	2020-10-21	United Kingdom
ORF1ab_1659_NA	ORF1ab	1659	ERR4807254	18443	G	-A	0,0529689	2020-10-21	United Kingdom
ORF1ab_1716_F	ORF1ab	1716	ERR4807254	18615	G	T	0,999577	2020-10-21	United Kingdom
ORF1ab_1955_NA	ORF1ab	1955	ERR4807254	19332	T	-GATA	0,0537256	2020-10-21	United Kingdom
ORF1ab_2318_NA	ORF1ab	2318	ERR4807254	20420	A	+T	0,0719424	2020-10-21	United Kingdom
ORF1ab_2384_NA	ORF1ab	2384	ERR4807254	20617	T	-G	0,0810281	2020-10-21	United Kingdom
S_18_F	S	18	ERR4807254	21614	C	T	1	2020-10-21	United Kingdom
S_30_H	S	30	ERR4807254	21650	A	C	0,221519	2020-10-21	United Kingdom
S_222_V	S	222	ERR4807254	22227	C	T	0,997712	2020-10-21	United Kingdom
S_614_G	S	614	ERR4807254	23403	A	G	1	2020-10-21	United Kingdom
S_659_L	S	659	ERR4807254	23538	C	T	0,0560976	2020-10-21	United Kingdom
S_934_T	S	934	ERR4807254	24363	T	C	0,0625698	2020-10-21	United Kingdom
S_1011_NA	S	1011	ERR4807254	24593	C	-AATT	0,0766624	2020-10-21	United Kingdom
N_220_V	N	220	ERR4807254	28932	C	T	0,998213	2020-10-21	United Kingdom
ORF10_30_L	ORF10	30	ERR4807254	29645	G	T	1	2020-10-21	United Kingdom
ORF1ab_3352_F	ORF1ab	3352	ERR4807257	10319	C	T	0,993559	2020-10-20	United Kingdom
ORF1ab_314_L	ORF1ab	314	ERR4807257	14408	C	T	0,999503	2020-10-20	United Kingdom
S_18_F	S	18	ERR4807257	21614	C	T	0,99566	2020-10-20	United Kingdom
S_222_V	S	222	ERR4807257	22227	C	T	1	2020-10-20	United Kingdom
S_614_G	S	614	ERR4807257	23403	A	G	1	2020-10-20	United Kingdom
N_220_V	N	220	ERR4807257	28932	C	T	0,999028	2020-10-20	United Kingdom
ORF10_30_L	ORF10	30	ERR4807257	29645	G	T	0,99945	2020-10-20	United Kingdom
ORF1ab_300_F	ORF1ab	300	ERR4807258	1163	A	T	1	2020-10-03	United Kingdom
ORF1ab_610_L	ORF1ab	610	ERR4807258	2094	C	T	0,143929	2020-10-03	United Kingdom
ORF1ab_1786_L	ORF1ab	1786	ERR4807258	5622	C	T	0,997462	2020-10-03	United Kingdom
ORF1ab_3603_NA	ORF1ab	3603	ERR4807258	11074	C	+T	0,0953437	2020-10-03	United Kingdom
ORF1ab_3606_NA	ORF1ab	3606	ERR4807258	11082	T	-G	0,147042	2020-10-03	United Kingdom
ORF1ab_3606_F	ORF1ab	3606	ERR4807258	11083	G	T	0,998935	2020-10-03	United Kingdom
ORF1ab_245_D	ORF1ab	245	ERR4807258	14202	G	T	0,998994	2020-10-03	United Kingdom
ORF1ab_314_L	ORF1ab	314	ERR4807258	14408	C	T	1	2020-10-03	United Kingdom
ORF1ab_2025_I	ORF1ab	2025	ERR4807258	19542	G	T	0,998851	2020-10-03	United Kingdom
ORF1ab_2084_I	ORF1ab	2084	ERR4807258	19718	C	T	0,999046	2020-10-03	United Kingdom
S_614_G	S	614	ERR4807258	23403	A	G	0,999253	2020-10-03	United Kingdom
ORF3a_223_I	ORF3a	223	ERR4807258	26060	C	T	0,997372	2020-10-03	United Kingdom
N_203_K	N	203	ERR4807258	28881	G	A	0,99876	2020-10-03	United Kingdom
N_204_R	N	204	ERR4807258	28883	G	C	0,9994	2020-10-03	United Kingdom
N_210_I	N	210	ERR4807258	28903	G	T	1	2020-10-03	United Kingdom
N_398_V	N	398	ERR4807258	29466	C	T	0,999719	2020-10-03	United Kingdom
ORF1ab_48_G	ORF1ab	48	ERR4807260	408	A	G	0,998795	2020-10-10	United Kingdom
ORF1ab_267_Y	ORF1ab	267	ERR4807260	1064	A	T	0,998997	2020-10-10	United Kingdom
ORF1ab_314_L	ORF1ab	314	ERR4807260	14408	C	T	0,999657	2020-10-10	United Kingdom
ORF1ab_2633_S	ORF1ab	2633	ERR4807260	21364	C	T	0,0720146	2020-10-10	United Kingdom
ORF1ab_2633_L	ORF1ab	2633	ERR4807260	21365	C	T	0,995224	2020-10-10	United Kingdom
S_176_F	S	176	ERR4807260	22088	C	T	0,999651	2020-10-10	United Kingdom
S_222_V	S	222	ERR4807260	22227	C	T	0,998829	2020-10-10	United Kingdom
S_614_G	S	614	ERR4807260	23403	A	G	0,999826	2020-10-10	United Kingdom
N_220_V	N	220	ERR4807260	28932	C	T	1	2020-10-10	United Kingdom
ORF10_30_L	ORF10	30	ERR4807260	29645	G	T	0,999934	2020-10-10	United Kingdom
ORF1ab_314_L	ORF1ab	314	ERR4807261	14408	C	T	1	2020-10-26	United Kingdom
ORF1ab_1110_L	ORF1ab	1110	ERR4807261	16795	G	T	0,999344	2020-10-26	United Kingdom
S_222_V	S	222	ERR4807261	22227	C	T	0,999388	2020-10-26	United Kingdom
S_262_S	S	262	ERR4807261	22346	G	T	1	2020-10-26	United Kingdom
S_272_L	S	272	ERR4807261	22377	C	T	1	2020-10-26	United Kingdom
S_614_G	S	614	ERR4807261	23403	A	G	0,999511	2020-10-26	United Kingdom
N_220_V	N	220	ERR4807261	28932	C	T	0,999256	2020-10-26	United Kingdom
ORF10_30_L	ORF10	30	ERR4807261	29645	G	T	0,999553	2020-10-26	United Kingdom
ORF1ab_48_G	ORF1ab	48	ERR4807264	408	A	G	0,998799	2020-10-05	United Kingdom
ORF1ab_124_C	ORF1ab	124	ERR4807264	635	C	T	0,154039	2020-10-05	United Kingdom
ORF1ab_267_Y	ORF1ab	267	ERR4807264	1064	A	T	0,99949	2020-10-05	United Kingdom
ORF1ab_1265_S	ORF1ab	1265	ERR4807264	4058	C	T	0,0524946	2020-10-05	United Kingdom
ORF1ab_4396_V	ORF1ab	4396	ERR4807264	13452	C	T	0,449111	2020-10-05	United Kingdom
ORF1ab_314_L	ORF1ab	314	ERR4807264	14408	C	T	0,999905	2020-10-05	United Kingdom
S_176_F	S	176	ERR4807264	22088	C	T	0,999505	2020-10-05	United Kingdom
S_222_V	S	222	ERR4807264	22227	C	T	0,999445	2020-10-05	United Kingdom
S_297_L	S	297	ERR4807264	22452	C	T	0,0617181	2020-10-05	United Kingdom
S_614_G	S	614	ERR4807264	23403	A	G	0,999663	2020-10-05	United Kingdom
N_205_I	N	205	ERR4807264	28887	C	T	0,0711931	2020-10-05	United Kingdom
N_220_V	N	220	ERR4807264	28932	C	T	0,999169	2020-10-05	United Kingdom
ORF10_30_L	ORF10	30	ERR4807264	29645	G	T	0,999541	2020-10-05	United Kingdom
ORF1ab_3655_I	ORF1ab	3655	ERR4807266	11230	G	T	0,999373	2020-10-26	United Kingdom
ORF1ab_3712_I	ORF1ab	3712	ERR4807266	11401	G	T	0,999635	2020-10-26	United Kingdom
ORF1ab_314_L	ORF1ab	314	ERR4807266	14408	C	T	1	2020-10-26	United Kingdom
ORF1ab_833_NA	ORF1ab	833	ERR4807266	15965	G	+T	0,0758353	2020-10-26	United Kingdom
S_614_G	S	614	ERR4807266	23403	A	G	0,999596	2020-10-26	United Kingdom
ORF3a_75_N	ORF3a	75	ERR4807266	25617	G	T	0,98905	2020-10-26	United Kingdom
N_203_K	N	203	ERR4807266	28881	G	A	0,997778	2020-10-26	United Kingdom
N_204_R	N	204	ERR4807266	28883	G	C	0,997795	2020-10-26	United Kingdom
ORF1ab_2018_S	ORF1ab	2018	ERR4807268	6317	C	T	0,996985	2020-10-23	United Kingdom
ORF1ab_3608_D	ORF1ab	3608	ERR4807268	11089	A	C	0,997647	2020-10-23	United Kingdom
ORF1ab_20_A	ORF1ab	20	ERR4807268	13526	A	C	0,9875	2020-10-23	United Kingdom
ORF1ab_314_L	ORF1ab	314	ERR4807268	14408	C	T	0,999361	2020-10-23	United Kingdom
S_18_F	S	18	ERR4807268	21614	C	T	1	2020-10-23	United Kingdom
S_23_H	S	23	ERR4807268	21631	A	T	0,996124	2020-10-23	United Kingdom
S_222_V	S	222	ERR4807268	22227	C	T	1	2020-10-23	United Kingdom
S_614_G	S	614	ERR4807268	23403	A	G	0,998878	2020-10-23	United Kingdom
N_220_V	N	220	ERR4807268	28932	C	T	0,998684	2020-10-23	United Kingdom
ORF10_30_L	ORF10	30	ERR4807268	29645	G	T	0,998958	2020-10-23	United Kingdom
ORF1ab_315_I	ORF1ab	315	ERR4807271	1210	G	T	0,999539	2020-10-05	United Kingdom
ORF1ab_3934_I	ORF1ab	3934	ERR4807271	12067	G	T	0,999581	2020-10-05	United Kingdom
ORF1ab_314_L	ORF1ab	314	ERR4807271	14408	C	T	0,999938	2020-10-05	United Kingdom
ORF1ab_1156_I	ORF1ab	1156	ERR4807271	16935	G	T	0,999207	2020-10-05	United Kingdom
S_614_G	S	614	ERR4807271	23403	A	G	0,99938	2020-10-05	United Kingdom
N_182_S	N	182	ERR4807271	28817	G	T	1	2020-10-05	United Kingdom
N_203_K	N	203	ERR4807271	28881	G	A	0,999544	2020-10-05	United Kingdom
N_204_R	N	204	ERR4807271	28883	G	C	0,999559	2020-10-05	United Kingdom
ORF1ab_2018_S	ORF1ab	2018	ERR4807272	6317	C	T	0,998913	2020-10-23	United Kingdom
ORF1ab_3608_D	ORF1ab	3608	ERR4807272	11089	A	C	0,99963	2020-10-23	United Kingdom
ORF1ab_314_L	ORF1ab	314	ERR4807272	14408	C	T	1	2020-10-23	United Kingdom
S_18_F	S	18	ERR4807272	21614	C	T	1	2020-10-23	United Kingdom
S_23_H	S	23	ERR4807272	21631	A	T	1	2020-10-23	United Kingdom
S_222_V	S	222	ERR4807272	22227	C	T	0,998885	2020-10-23	United Kingdom
S_614_G	S	614	ERR4807272	23403	A	G	0,999494	2020-10-23	United Kingdom
ORF3a_256_NA	ORF3a	256	ERR4807272	26158	G	-TTA	0,12226	2020-10-23	United Kingdom
N_220_V	N	220	ERR4807272	28932	C	T	0,998883	2020-10-23	United Kingdom
ORF10_30_L	ORF10	30	ERR4807272	29645	G	T	0,999201	2020-10-23	United Kingdom
ORF1ab_314_L	ORF1ab	314	ERR4807273	14408	C	T	0,999603	2020-10-20	United Kingdom
ORF1ab_497_L	ORF1ab	497	ERR4807273	14956	T	C	1	2020-10-20	United Kingdom
S_18_F	S	18	ERR4807273	21614	C	T	1	2020-10-20	United Kingdom
S_30_H	S	30	ERR4807273	21650	A	C	0,128827	2020-10-20	United Kingdom
S_222_V	S	222	ERR4807273	22227	C	T	1	2020-10-20	United Kingdom
S_614_G	S	614	ERR4807273	23403	A	G	0,999561	2020-10-20	United Kingdom
N_220_V	N	220	ERR4807273	28932	C	T	0,999357	2020-10-20	United Kingdom
ORF10_30_L	ORF10	30	ERR4807273	29645	G	T	0,999914	2020-10-20	United Kingdom
ORF1ab_265_I	ORF1ab	265	ERR4807274	1059	C	T	0,997695	2020-10-14	United Kingdom
ORF1ab_945_I	ORF1ab	945	ERR4807274	3099	C	T	0,999439	2020-10-14	United Kingdom
ORF1ab_1567_I	ORF1ab	1567	ERR4807274	4965	C	T	0,998509	2020-10-14	United Kingdom
ORF1ab_2144_NA	ORF1ab	2144	ERR4807274	6696	C	+T	0,0532817	2020-10-14	United Kingdom
ORF1ab_2994_V	ORF1ab	2994	ERR4807274	9246	C	T	0,997399	2020-10-14	United Kingdom
ORF1ab_3341_V	ORF1ab	3341	ERR4807274	10286	A	G	0,999427	2020-10-14	United Kingdom
ORF1ab_3346_K	ORF1ab	3346	ERR4807274	10301	C	A	0,998455	2020-10-14	United Kingdom
ORF1ab_3475_F	ORF1ab	3475	ERR4807274	10688	G	T	0,999256	2020-10-14	United Kingdom
ORF1ab_3862_I	ORF1ab	3862	ERR4807274	11851	G	T	0,998898	2020-10-14	United Kingdom
ORF1ab_255_T	ORF1ab	255	ERR4807274	14230	C	A	0,99846	2020-10-14	United Kingdom
ORF1ab_833_NA	ORF1ab	833	ERR4807274	15965	G	+T	0,0713445	2020-10-14	United Kingdom
S_80_Y	S	80	ERR4807274	21800	G	T	0,998201	2020-10-14	United Kingdom
S_614_G	S	614	ERR4807274	23403	A	G	0,999505	2020-10-14	United Kingdom
ORF3a_57_H	ORF3a	57	ERR4807274	25563	G	T	0,998508	2020-10-14	United Kingdom
ORF7a_80_I	ORF7a	80	ERR4807274	27632	G	T	0,998288	2020-10-14	United Kingdom
N_186_Y	N	186	ERR4807274	28830	C	A	0,998222	2020-10-14	United Kingdom
N_377_Y	N	377	ERR4807274	29402	G	T	0,997991	2020-10-14	United Kingdom
ORF1ab_3655_I	ORF1ab	3655	ERR4807275	11230	G	T	0,998912	2020-10-21	United Kingdom
ORF1ab_3712_I	ORF1ab	3712	ERR4807275	11401	G	T	1	2020-10-21	United Kingdom
ORF1ab_314_L	ORF1ab	314	ERR4807275	14408	C	T	1	2020-10-21	United Kingdom
S_614_G	S	614	ERR4807275	23403	A	G	0,999387	2020-10-21	United Kingdom
ORF3a_75_N	ORF3a	75	ERR4807275	25617	G	T	0,926448	2020-10-21	United Kingdom
N_203_K	N	203	ERR4807275	28881	G	A	1	2020-10-21	United Kingdom
N_204_R	N	204	ERR4807275	28883	G	C	0,999701	2020-10-21	United Kingdom
ORF1ab_314_L	ORF1ab	314	ERR4807278	14408	C	T	1	2020-10-23	United Kingdom
S_18_F	S	18	ERR4807278	21614	C	T	1	2020-10-23	United Kingdom
S_30_H	S	30	ERR4807278	21650	A	C	0,102345	2020-10-23	United Kingdom
S_222_V	S	222	ERR4807278	22227	C	T	0,999254	2020-10-23	United Kingdom
S_614_G	S	614	ERR4807278	23403	A	G	0,999754	2020-10-23	United Kingdom
ORF3a_33_S	ORF3a	33	ERR4807278	25489	G	T	0,998988	2020-10-23	United Kingdom
N_220_V	N	220	ERR4807278	28932	C	T	1	2020-10-23	United Kingdom
ORF10_30_L	ORF10	30	ERR4807278	29645	G	T	0,999747	2020-10-23	United Kingdom
ORF1ab_566_V	ORF1ab	566	ERR4807279	1962	C	T	0,611632	2020-10-15	United Kingdom
ORF1ab_3603_NA	ORF1ab	3603	ERR4807279	11074	C	-T	0,0662432	2020-10-15	United Kingdom
ORF1ab_314_L	ORF1ab	314	ERR4807279	14408	C	T	1	2020-10-15	United Kingdom
S_18_F	S	18	ERR4807279	21614	C	T	0,997312	2020-10-15	United Kingdom
S_222_V	S	222	ERR4807279	22227	C	T	0,998418	2020-10-15	United Kingdom
S_614_G	S	614	ERR4807279	23403	A	G	0,999097	2020-10-15	United Kingdom
S_1229_I	S	1229	ERR4807279	25249	G	T	0,998439	2020-10-15	United Kingdom
N_220_V	N	220	ERR4807279	28932	C	T	0,996435	2020-10-15	United Kingdom
ORF10_30_L	ORF10	30	ERR4807279	29645	G	T	0,99954	2020-10-15	United Kingdom
ORF1ab_360_S	ORF1ab	360	ERR4807288	1344	T	C	1	2020-10-25	United Kingdom
ORF1ab_314_L	ORF1ab	314	ERR4807288	14408	C	T	0,999592	2020-10-25	United Kingdom
ORF1ab_647_S	ORF1ab	647	ERR4807288	15406	G	T	0,999749	2020-10-25	United Kingdom
ORF1ab_1643_V	ORF1ab	1643	ERR4807288	18395	C	T	0,999517	2020-10-25	United Kingdom
ORF1ab_2132_V	ORF1ab	2132	ERR4807288	19862	C	T	0,994135	2020-10-25	United Kingdom
S_30_H	S	30	ERR4807288	21650	A	C	0,101633	2020-10-25	United Kingdom
S_614_G	S	614	ERR4807288	23403	A	G	0,999569	2020-10-25	United Kingdom
N_9_H	N	9	ERR4807288	28300	G	T	0,999679	2020-10-25	United Kingdom
N_203_K	N	203	ERR4807288	28881	G	A	1	2020-10-25	United Kingdom
N_204_R	N	204	ERR4807288	28883	G	C	1	2020-10-25	United Kingdom
ORF1ab_944_L	ORF1ab	944	ERR4807291	3096	C	T	1	2020-10-26	United Kingdom
ORF1ab_1113_Y	ORF1ab	1113	ERR4807291	3602	C	T	1	2020-10-26	United Kingdom
ORF1ab_2357_Y	ORF1ab	2357	ERR4807291	7334	C	T	1	2020-10-26	United Kingdom
ORF1ab_3334_S	ORF1ab	3334	ERR4807291	10265	G	A	0,996322	2020-10-26	United Kingdom
ORF1ab_3395_L	ORF1ab	3395	ERR4807291	10449	C	T	0,992075	2020-10-26	United Kingdom
ORF1ab_314_L	ORF1ab	314	ERR4807291	14408	C	T	0,999247	2020-10-26	United Kingdom
ORF1ab_2084_I	ORF1ab	2084	ERR4807291	19718	C	T	0,999124	2020-10-26	United Kingdom
ORF1ab_2268_V	ORF1ab	2268	ERR4807291	20270	C	T	0,99	2020-10-26	United Kingdom
ORF1ab_2322_I	ORF1ab	2322	ERR4807291	20433	G	A	1	2020-10-26	United Kingdom
S_614_G	S	614	ERR4807291	23403	A	G	0,99786	2020-10-26	United Kingdom
ORF3a_156_C	ORF3a	156	ERR4807291	25859	A	G	1	2020-10-26	United Kingdom
ORF7a_14_I	ORF7a	14	ERR4807291	27434	C	T	1	2020-10-26	United Kingdom
N_9_H	N	9	ERR4807291	28300	G	C	0,998208	2020-10-26	United Kingdom
N_203_K	N	203	ERR4807291	28881	G	A	1	2020-10-26	United Kingdom
N_204_R	N	204	ERR4807291	28883	G	C	0,999015	2020-10-26	United Kingdom
N_371_N	N	371	ERR4807291	29384	G	A	0,0738881	2020-10-26	United Kingdom
ORF1ab_379_E	ORF1ab	379	ERR4807293	1401	G	A	0,198182	2020-10-05	United Kingdom
ORF1ab_2247_I	ORF1ab	2247	ERR4807293	7005	C	T	0,156006	2020-10-05	United Kingdom
ORF1ab_2554_V	ORF1ab	2554	ERR4807293	7926	C	T	0,999376	2020-10-05	United Kingdom
ORF1ab_129_D	ORF1ab	129	ERR4807293	13852	A	G	0,998429	2020-10-05	United Kingdom
ORF1ab_314_L	ORF1ab	314	ERR4807293	14408	C	T	0,999431	2020-10-05	United Kingdom
ORF1ab_1563_F	ORF1ab	1563	ERR4807293	18155	G	T	0,999455	2020-10-05	United Kingdom
S_222_V	S	222	ERR4807293	22227	C	T	1	2020-10-05	United Kingdom
S_614_G	S	614	ERR4807293	23403	A	G	0,998917	2020-10-05	United Kingdom
N_220_V	N	220	ERR4807293	28932	C	T	1	2020-10-05	United Kingdom
ORF10_30_L	ORF10	30	ERR4807293	29645	G	T	1	2020-10-05	United Kingdom
ORF1ab_98_V	ORF1ab	98	ERR4807294	558	G	T	0,137552	2020-10-20	United Kingdom
ORF1ab_251_F	ORF1ab	251	ERR4807294	1018	G	T	0,0598368	2020-10-20	United Kingdom
ORF1ab_591_S	ORF1ab	591	ERR4807294	2036	G	T	0,0600601	2020-10-20	United Kingdom
ORF1ab_1100_V	ORF1ab	1100	ERR4807294	3564	G	T	0,138669	2020-10-20	United Kingdom
ORF1ab_1640_S	ORF1ab	1640	ERR4807294	5183	C	T	0,998199	2020-10-20	United Kingdom
ORF1ab_1704_S	ORF1ab	1704	ERR4807294	5375	G	T	0,0593979	2020-10-20	United Kingdom
ORF1ab_2258_V	ORF1ab	2258	ERR4807294	7038	G	T	0,112076	2020-10-20	United Kingdom
ORF1ab_2589_R	ORF1ab	2589	ERR4807294	8031	A	G	0,999099	2020-10-20	United Kingdom
ORF1ab_2632_N	ORF1ab	2632	ERR4807294	8160	C	A	0,151699	2020-10-20	United Kingdom
ORF1ab_2842_V	ORF1ab	2842	ERR4807294	8790	G	T	0,0564067	2020-10-20	United Kingdom
ORF1ab_2959_V	ORF1ab	2959	ERR4807294	9141	G	T	0,0643006	2020-10-20	United Kingdom
ORF1ab_2995_V	ORF1ab	2995	ERR4807294	9249	G	T	0,0622248	2020-10-20	United Kingdom
ORF1ab_3301_F	ORF1ab	3301	ERR4807294	10167	G	T	0,0602696	2020-10-20	United Kingdom
ORF1ab_3574_I	ORF1ab	3574	ERR4807294	10986	G	T	0,0517831	2020-10-20	United Kingdom
ORF1ab_3757_V	ORF1ab	3757	ERR4807294	11535	G	T	0,0639634	2020-10-20	United Kingdom
ORF1ab_3967_S	ORF1ab	3967	ERR4807294	12164	G	T	0,0671155	2020-10-20	United Kingdom
ORF1ab_35_V	ORF1ab	35	ERR4807294	13571	G	T	0,0527872	2020-10-20	United Kingdom
ORF1ab_270_S	ORF1ab	270	ERR4807294	14277	G	T	0,0608629	2020-10-20	United Kingdom
ORF1ab_314_L	ORF1ab	314	ERR4807294	14408	C	T	0,999155	2020-10-20	United Kingdom
S_222_V	S	222	ERR4807294	22227	C	T	1	2020-10-20	United Kingdom
S_446_V	S	446	ERR4807294	22899	G	T	0,196825	2020-10-20	United Kingdom
S_583_Q	S	583	ERR4807294	23309	G	C	0,99919	2020-10-20	United Kingdom
S_614_G	S	614	ERR4807294	23403	A	G	0,999358	2020-10-20	United Kingdom
S_999_C	S	999	ERR4807294	24557	G	T	0,0790798	2020-10-20	United Kingdom
S_1124_V	S	1124	ERR4807294	24933	G	T	0,197973	2020-10-20	United Kingdom
M_70_F	M	70	ERR4807294	26730	G	T	0,0660083	2020-10-20	United Kingdom
ORF7a_66_T	ORF7a	66	ERR4807294	27589	G	A	0,998134	2020-10-20	United Kingdom
N_55_S	N	55	ERR4807294	28436	G	T	0,99439	2020-10-20	United Kingdom
N_220_V	N	220	ERR4807294	28932	C	T	0,99562	2020-10-20	United Kingdom
N_395_F	N	395	ERR4807294	29456	C	T	0,0808179	2020-10-20	United Kingdom
ORF10_30_L	ORF10	30	ERR4807294	29645	G	T	0,997848	2020-10-20	United Kingdom
ORF1ab_3087_I	ORF1ab	3087	ERR4807295	9526	G	T	0,999779	2020-10-14	United Kingdom
ORF1ab_176_S	ORF1ab	176	ERR4807295	13993	G	T	0,999641	2020-10-14	United Kingdom
ORF1ab_314_L	ORF1ab	314	ERR4807295	14408	C	T	1	2020-10-14	United Kingdom
ORF1ab_767_L	ORF1ab	767	ERR4807295	15766	G	T	0,99951	2020-10-14	United Kingdom
ORF1ab_1141_R	ORF1ab	1141	ERR4807295	16889	A	G	0,999639	2020-10-14	United Kingdom
ORF1ab_1184_D	ORF1ab	1184	ERR4807295	17019	G	T	0,999741	2020-10-14	United Kingdom
ORF1ab_2514_I	ORF1ab	2514	ERR4807295	21008	C	T	0,999795	2020-10-14	United Kingdom
S_477_N	S	477	ERR4807295	22992	G	A	1	2020-10-14	United Kingdom
S_614_G	S	614	ERR4807295	23403	A	G	0,999898	2020-10-14	United Kingdom
ORF3a_57_H	ORF3a	57	ERR4807295	25563	G	T	0,999876	2020-10-14	United Kingdom
N_234_I	N	234	ERR4807295	28975	G	C	0,998988	2020-10-14	United Kingdom
N_376_T	N	376	ERR4807295	29399	G	A	0,999641	2020-10-14	United Kingdom
ORF1ab_374_Y	ORF1ab	374	ERR4807296	1385	C	T	0,102345	2020-10-22	United Kingdom
ORF1ab_3623_S	ORF1ab	3623	ERR4807296	11132	G	T	1	2020-10-22	United Kingdom
ORF1ab_3718_F	ORF1ab	3718	ERR4807296	11417	G	T	1	2020-10-22	United Kingdom
ORF1ab_314_L	ORF1ab	314	ERR4807296	14408	C	T	1	2020-10-22	United Kingdom
ORF1ab_970_S	ORF1ab	970	ERR4807296	16375	C	T	0,708551	2020-10-22	United Kingdom
S_30_H	S	30	ERR4807296	21650	A	C	0,0587156	2020-10-22	United Kingdom
S_222_V	S	222	ERR4807296	22227	C	T	0,998634	2020-10-22	United Kingdom
S_614_G	S	614	ERR4807296	23403	A	G	0,999684	2020-10-22	United Kingdom
N_220_V	N	220	ERR4807296	28932	C	T	1	2020-10-22	United Kingdom
N_334_I	N	334	ERR4807296	29274	C	T	1	2020-10-22	United Kingdom
N_416_L	N	416	ERR4807296	29520	C	T	0,086258	2020-10-22	United Kingdom
ORF10_30_L	ORF10	30	ERR4807296	29645	G	T	0,999698	2020-10-22	United Kingdom
ORF1ab_314_L	ORF1ab	314	ERR4807306	14408	C	T	0,99913	2020-10-23	United Kingdom
S_18_F	S	18	ERR4807306	21614	C	T	1	2020-10-23	United Kingdom
S_30_H	S	30	ERR4807306	21650	A	C	0,107246	2020-10-23	United Kingdom
S_222_V	S	222	ERR4807306	22227	C	T	0,998976	2020-10-23	United Kingdom
S_614_G	S	614	ERR4807306	23403	A	G	0,999764	2020-10-23	United Kingdom
N_220_V	N	220	ERR4807306	28932	C	T	1	2020-10-23	United Kingdom
ORF10_30_L	ORF10	30	ERR4807306	29645	G	T	0,999041	2020-10-23	United Kingdom
ORF1ab_388_Y	ORF1ab	388	ERR4807307	1427	C	T	0,999578	2020-10-24	United Kingdom
ORF1ab_314_L	ORF1ab	314	ERR4807307	14408	C	T	1	2020-10-24	United Kingdom
S_18_F	S	18	ERR4807307	21614	C	T	1	2020-10-24	United Kingdom
S_222_V	S	222	ERR4807307	22227	C	T	0,999596	2020-10-24	United Kingdom
S_614_G	S	614	ERR4807307	23403	A	G	0,999773	2020-10-24	United Kingdom
ORF3a_176_I	ORF3a	176	ERR4807307	25919	C	T	0,899762	2020-10-24	United Kingdom
ORF3a_255_NA	ORF3a	255	ERR4807307	26157	T	-GTTA	0,942763	2020-10-24	United Kingdom
ORF7b_5_L	ORF7b	5	ERR4807307	27769	C	T	0,999255	2020-10-24	United Kingdom
N_220_V	N	220	ERR4807307	28932	C	T	0,999327	2020-10-24	United Kingdom
ORF10_30_L	ORF10	30	ERR4807307	29645	G	T	0,999801	2020-10-24	United Kingdom
ORF1ab_314_L	ORF1ab	314	ERR4807308	14408	C	T	0,999505	2020-10-17	United Kingdom
S_18_F	S	18	ERR4807308	21614	C	T	0,996839	2020-10-17	United Kingdom
S_222_V	S	222	ERR4807308	22227	C	T	0,999022	2020-10-17	United Kingdom
S_614_G	S	614	ERR4807308	23403	A	G	0,998846	2020-10-17	United Kingdom
ORF7a_95_*	ORF7a	95	ERR4807308	27676	G	T	1	2020-10-17	United Kingdom
N_220_V	N	220	ERR4807308	28932	C	T	1	2020-10-17	United Kingdom
ORF10_30_L	ORF10	30	ERR4807308	29645	G	T	0,999268	2020-10-17	United Kingdom
ORF1ab_3087_I	ORF1ab	3087	ERR4807311	9526	G	T	1	2020-10-26	United Kingdom
ORF1ab_3603_NA	ORF1ab	3603	ERR4807311	11074	C	-T	0,0527539	2020-10-26	United Kingdom
ORF1ab_176_S	ORF1ab	176	ERR4807311	13993	G	T	1	2020-10-26	United Kingdom
ORF1ab_314_L	ORF1ab	314	ERR4807311	14408	C	T	1	2020-10-26	United Kingdom
ORF1ab_767_L	ORF1ab	767	ERR4807311	15766	G	T	0,99667	2020-10-26	United Kingdom
ORF1ab_1141_R	ORF1ab	1141	ERR4807311	16889	A	G	1	2020-10-26	United Kingdom
ORF1ab_1184_D	ORF1ab	1184	ERR4807311	17019	G	T	0,999345	2020-10-26	United Kingdom
S_30_H	S	30	ERR4807311	21650	A	C	0,0971429	2020-10-26	United Kingdom
S_477_N	S	477	ERR4807311	22992	G	A	1	2020-10-26	United Kingdom
S_614_G	S	614	ERR4807311	23403	A	G	0,999614	2020-10-26	United Kingdom
ORF3a_23_S	ORF3a	23	ERR4807311	25459	G	T	0,999548	2020-10-26	United Kingdom
ORF3a_57_H	ORF3a	57	ERR4807311	25563	G	T	1	2020-10-26	United Kingdom
N_234_I	N	234	ERR4807311	28975	G	C	0,992036	2020-10-26	United Kingdom
N_376_T	N	376	ERR4807311	29399	G	A	1	2020-10-26	United Kingdom
ORF1ab_841_T	ORF1ab	841	ERR4807312	2787	T	C	0,114458	2020-10-26	United Kingdom
ORF1ab_1151_S	ORF1ab	1151	ERR4807312	3716	G	T	0,0982759	2020-10-26	United Kingdom
ORF1ab_1427_NA	ORF1ab	1427	ERR4807312	4546	T	-A	0,0595291	2020-10-26	United Kingdom
ORF1ab_1642_Y	ORF1ab	1642	ERR4807312	5190	T	A	0,0575758	2020-10-26	United Kingdom
ORF1ab_1786_L	ORF1ab	1786	ERR4807312	5622	C	T	0,130724	2020-10-26	United Kingdom
ORF1ab_1965_NA	ORF1ab	1965	ERR4807312	6160	T	-G	0,0582734	2020-10-26	United Kingdom
ORF1ab_2053_G	ORF1ab	2053	ERR4807312	6423	A	G	0,336369	2020-10-26	United Kingdom
ORF1ab_2112_K	ORF1ab	2112	ERR4807312	6599	G	A	0,0534989	2020-10-26	United Kingdom
ORF1ab_2160_NA	ORF1ab	2160	ERR4807312	6744	G	+T	0,0594734	2020-10-26	United Kingdom
ORF1ab_3087_I	ORF1ab	3087	ERR4807312	9526	G	T	0,99914	2020-10-26	United Kingdom
ORF1ab_3261_NA	ORF1ab	3261	ERR4807312	10046	G	+T	0,0735874	2020-10-26	United Kingdom
ORF1ab_3283_L	ORF1ab	3283	ERR4807312	10112	G	T	0,0769031	2020-10-26	United Kingdom
ORF1ab_4380_D	ORF1ab	4380	ERR4807312	13404	G	A	0,0969116	2020-10-26	United Kingdom
ORF1ab_58_N	ORF1ab	58	ERR4807312	13639	G	A	0,0609517	2020-10-26	United Kingdom
ORF1ab_74_*	ORF1ab	74	ERR4807312	13687	G	T	0,0572889	2020-10-26	United Kingdom
ORF1ab_176_S	ORF1ab	176	ERR4807312	13993	G	T	0,999575	2020-10-26	United Kingdom
ORF1ab_254_R	ORF1ab	254	ERR4807312	14228	A	G	0,068689	2020-10-26	United Kingdom
ORF1ab_283_H	ORF1ab	283	ERR4807312	14316	G	T	0,102649	2020-10-26	United Kingdom
ORF1ab_314_L	ORF1ab	314	ERR4807312	14408	C	T	0,999804	2020-10-26	United Kingdom
ORF1ab_767_L	ORF1ab	767	ERR4807312	15766	G	T	0,999469	2020-10-26	United Kingdom
ORF1ab_1141_R	ORF1ab	1141	ERR4807312	16889	A	G	0,999507	2020-10-26	United Kingdom
ORF1ab_1184_D	ORF1ab	1184	ERR4807312	17019	G	T	0,999736	2020-10-26	United Kingdom
ORF1ab_2253_NA	ORF1ab	2253	ERR4807312	20224	G	+A	0,0852459	2020-10-26	United Kingdom
S_477_N	S	477	ERR4807312	22992	G	A	0,998406	2020-10-26	United Kingdom
S_614_G	S	614	ERR4807312	23403	A	G	0,99984	2020-10-26	United Kingdom
S_655_Y	S	655	ERR4807312	23525	C	T	0,998422	2020-10-26	United Kingdom
ORF3a_57_H	ORF3a	57	ERR4807312	25563	G	T	0,999852	2020-10-26	United Kingdom
N_376_T	N	376	ERR4807312	29399	G	A	0,998195	2020-10-26	United Kingdom
ORF1ab_632_K	ORF1ab	632	ERR4807315	2159	G	A	0,0733333	2020-10-21	United Kingdom
ORF1ab_314_L	ORF1ab	314	ERR4807315	14408	C	T	1	2020-10-21	United Kingdom
S_18_F	S	18	ERR4807315	21614	C	T	1	2020-10-21	United Kingdom
S_222_V	S	222	ERR4807315	22227	C	T	0,994587	2020-10-21	United Kingdom
S_614_G	S	614	ERR4807315	23403	A	G	1	2020-10-21	United Kingdom
N_220_V	N	220	ERR4807315	28932	C	T	0,998778	2020-10-21	United Kingdom
ORF10_30_L	ORF10	30	ERR4807315	29645	G	T	0,999568	2020-10-21	United Kingdom
ORF1ab_314_L	ORF1ab	314	ERR4807316	14408	C	T	0,999548	2020-10-22	United Kingdom
S_18_F	S	18	ERR4807316	21614	C	T	0,996234	2020-10-22	United Kingdom
S_30_H	S	30	ERR4807316	21650	A	C	0,0676983	2020-10-22	United Kingdom
S_222_V	S	222	ERR4807316	22227	C	T	1	2020-10-22	United Kingdom
S_614_G	S	614	ERR4807316	23403	A	G	0,999765	2020-10-22	United Kingdom
N_220_V	N	220	ERR4807316	28932	C	T	0,997717	2020-10-22	United Kingdom
ORF10_30_L	ORF10	30	ERR4807316	29645	G	T	0,998954	2020-10-22	United Kingdom
ORF1ab_314_L	ORF1ab	314	ERR4807319	14408	C	T	1	2020-10-14	United Kingdom
S_222_V	S	222	ERR4807319	22227	C	T	1	2020-10-14	United Kingdom
S_614_G	S	614	ERR4807319	23403	A	G	0,999608	2020-10-14	United Kingdom
ORF3a_166_L	ORF3a	166	ERR4807319	25889	C	T	0,998466	2020-10-14	United Kingdom
E_71_T	E	71	ERR4807319	26455	C	A	0,122642	2020-10-14	United Kingdom
M_86_F	M	86	ERR4807319	26779	G	T	0,999339	2020-10-14	United Kingdom
N_220_V	N	220	ERR4807319	28932	C	T	0,998804	2020-10-14	United Kingdom
ORF10_30_L	ORF10	30	ERR4807319	29645	G	T	1	2020-10-14	United Kingdom
ORF1ab_3603_NA	ORF1ab	3603	ERR4807320	11074	C	+T	0,0839602	2020-10-20	United Kingdom
ORF1ab_3606_NA	ORF1ab	3606	ERR4807320	11082	T	-G	0,1513	2020-10-20	United Kingdom
ORF1ab_3606_F	ORF1ab	3606	ERR4807320	11083	G	T	1	2020-10-20	United Kingdom
ORF1ab_314_L	ORF1ab	314	ERR4807320	14408	C	T	1	2020-10-20	United Kingdom
S_18_F	S	18	ERR4807320	21614	C	T	1	2020-10-20	United Kingdom
S_222_V	S	222	ERR4807320	22227	C	T	0,999281	2020-10-20	United Kingdom
S_614_G	S	614	ERR4807320	23403	A	G	0,998563	2020-10-20	United Kingdom
N_220_V	N	220	ERR4807320	28932	C	T	1	2020-10-20	United Kingdom
ORF10_30_L	ORF10	30	ERR4807320	29645	G	T	0,999758	2020-10-20	United Kingdom
ORF1ab_314_L	ORF1ab	314	ERR4807321	14408	C	T	0,998439	2020-10-13	United Kingdom
S_222_V	S	222	ERR4807321	22227	C	T	1	2020-10-13	United Kingdom
S_614_G	S	614	ERR4807321	23403	A	G	1	2020-10-13	United Kingdom
S_1167_V	S	1167	ERR4807321	25062	G	T	0,997354	2020-10-13	United Kingdom
ORF3a_37_NA	ORF3a	37	ERR4807321	25503	A	-CAAGCCTCACTCCCTTTCGGATGGCTTATTGTT	0,671062	2020-10-13	United Kingdom
N_220_V	N	220	ERR4807321	28932	C	T	0,999213	2020-10-13	United Kingdom
ORF10_30_L	ORF10	30	ERR4807321	29645	G	T	0,999688	2020-10-13	United Kingdom
ORF1ab_2629_I	ORF1ab	2629	ERR4807322	8150	G	A	0,999491	2020-09-30	United Kingdom
ORF1ab_3143_V	ORF1ab	3143	ERR4807322	9693	C	T	0,0877651	2020-09-30	United Kingdom
ORF1ab_3509_Y	ORF1ab	3509	ERR4807322	10790	C	T	0,0520951	2020-09-30	United Kingdom
ORF1ab_3711_F	ORF1ab	3711	ERR4807322	11396	C	T	0,999175	2020-09-30	United Kingdom
ORF1ab_314_L	ORF1ab	314	ERR4807322	14408	C	T	1	2020-09-30	United Kingdom
S_18_F	S	18	ERR4807322	21614	C	T	1	2020-09-30	United Kingdom
S_222_V	S	222	ERR4807322	22227	C	T	1	2020-09-30	United Kingdom
S_614_G	S	614	ERR4807322	23403	A	G	0,999427	2020-09-30	United Kingdom
N_220_V	N	220	ERR4807322	28932	C	T	0,999264	2020-09-30	United Kingdom
ORF10_30_L	ORF10	30	ERR4807322	29645	G	T	0,999548	2020-09-30	United Kingdom
ORF1ab_3839_R	ORF1ab	3839	ERR4807323	11781	A	G	1	2020-10-21	United Kingdom
ORF1ab_314_L	ORF1ab	314	ERR4807323	14408	C	T	1	2020-10-21	United Kingdom
ORF1ab_2333_G	ORF1ab	2333	ERR4807323	20465	A	G	0,0729167	2020-10-21	United Kingdom
S_30_H	S	30	ERR4807323	21650	A	C	0,219298	2020-10-21	United Kingdom
S_222_V	S	222	ERR4807323	22227	C	T	0,998917	2020-10-21	United Kingdom
S_614_G	S	614	ERR4807323	23403	A	G	0,999475	2020-10-21	United Kingdom
S_1251_V	S	1251	ERR4807323	25314	G	T	0,0745387	2020-10-21	United Kingdom
S_1252_C	S	1252	ERR4807323	25317	C	G	0,0676292	2020-10-21	United Kingdom
N_220_V	N	220	ERR4807323	28932	C	T	0,998681	2020-10-21	United Kingdom
ORF10_30_L	ORF10	30	ERR4807323	29645	G	T	0,999626	2020-10-21	United Kingdom
ORF1ab_48_G	ORF1ab	48	ERR4807324	408	A	G	0,999128	2020-10-10	United Kingdom
ORF1ab_267_Y	ORF1ab	267	ERR4807324	1064	A	T	0,99931	2020-10-10	United Kingdom
ORF1ab_314_L	ORF1ab	314	ERR4807324	14408	C	T	0,999589	2020-10-10	United Kingdom
ORF1ab_927_V	ORF1ab	927	ERR4807324	16247	C	T	0,999775	2020-10-10	United Kingdom
ORF1ab_1840_I	ORF1ab	1840	ERR4807324	18985	G	A	0,999701	2020-10-10	United Kingdom
S_176_F	S	176	ERR4807324	22088	C	T	0,999372	2020-10-10	United Kingdom
S_222_V	S	222	ERR4807324	22227	C	T	0,999277	2020-10-10	United Kingdom
S_614_G	S	614	ERR4807324	23403	A	G	0,999732	2020-10-10	United Kingdom
N_220_V	N	220	ERR4807324	28932	C	T	0,999426	2020-10-10	United Kingdom
ORF10_30_L	ORF10	30	ERR4807324	29645	G	T	0,999905	2020-10-10	United Kingdom
ORF1ab_255_S	ORF1ab	255	ERR4807326	14230	C	T	0,999094	2020-10-09	United Kingdom
S_222_V	S	222	ERR4807326	22227	C	T	1	2020-10-09	United Kingdom
S_614_G	S	614	ERR4807326	23403	A	G	1	2020-10-09	United Kingdom
ORF10_30_L	ORF10	30	ERR4807326	29645	G	T	1	2020-10-09	United Kingdom
ORF1ab_314_L	ORF1ab	314	ERR4807328	14408	C	T	1	2020-10-23	United Kingdom
S_18_F	S	18	ERR4807328	21614	C	T	1	2020-10-23	United Kingdom
S_222_V	S	222	ERR4807328	22227	C	T	0,998567	2020-10-23	United Kingdom
S_614_G	S	614	ERR4807328	23403	A	G	1	2020-10-23	United Kingdom
ORF3a_131_C	ORF3a	131	ERR4807328	25785	G	C	0,998386	2020-10-23	United Kingdom
N_220_V	N	220	ERR4807328	28932	C	T	1	2020-10-23	United Kingdom
ORF10_30_L	ORF10	30	ERR4807328	29645	G	T	0,998896	2020-10-23	United Kingdom
ORF1ab_98_V	ORF1ab	98	ERR4807329	558	G	T	0,0519774	2020-10-19	United Kingdom
ORF1ab_385_V	ORF1ab	385	ERR4807329	1419	C	T	0,997321	2020-10-19	United Kingdom
ORF1ab_1298_V	ORF1ab	1298	ERR4807329	4158	C	T	0,995301	2020-10-19	United Kingdom
ORF1ab_2685_T	ORF1ab	2685	ERR4807329	8318	C	A	0,992812	2020-10-19	United Kingdom
ORF1ab_314_L	ORF1ab	314	ERR4807329	14408	C	T	0,996857	2020-10-19	United Kingdom
ORF1ab_1798_S	ORF1ab	1798	ERR4807329	18859	G	T	0,993548	2020-10-19	United Kingdom
S_21_I	S	21	ERR4807329	21624	G	T	0,995118	2020-10-19	United Kingdom
S_614_G	S	614	ERR4807329	23403	A	G	0,997992	2020-10-19	United Kingdom
M_17_I	M	17	ERR4807329	26571	C	A	0,993031	2020-10-19	United Kingdom
N_203_K	N	203	ERR4807329	28881	G	A	0,992051	2020-10-19	United Kingdom
N_204_R	N	204	ERR4807329	28883	G	C	0,997024	2020-10-19	United Kingdom
N_396_S	N	396	ERR4807329	29459	C	T	0,996146	2020-10-19	United Kingdom
ORF1ab_876_V	ORF1ab	876	ERR4807331	2892	C	T	0,996656	2020-10-26	United Kingdom
ORF1ab_1474_I	ORF1ab	1474	ERR4807331	4686	C	T	0,99113	2020-10-26	United Kingdom
ORF1ab_2144_NA	ORF1ab	2144	ERR4807331	6696	C	+T	0,0611972	2020-10-26	United Kingdom
ORF1ab_3711_F	ORF1ab	3711	ERR4807331	11396	C	T	0,999801	2020-10-26	United Kingdom
ORF1ab_314_L	ORF1ab	314	ERR4807331	14408	C	T	0,999902	2020-10-26	United Kingdom
S_18_F	S	18	ERR4807331	21614	C	T	1	2020-10-26	United Kingdom
S_67_V	S	67	ERR4807331	21762	C	T	0,99954	2020-10-26	United Kingdom
S_222_V	S	222	ERR4807331	22227	C	T	1	2020-10-26	United Kingdom
S_614_G	S	614	ERR4807331	23403	A	G	0,999657	2020-10-26	United Kingdom
ORF3a_110_S	ORF3a	110	ERR4807331	25720	G	T	0,999141	2020-10-26	United Kingdom
N_220_V	N	220	ERR4807331	28932	C	T	0,999603	2020-10-26	United Kingdom
ORF10_30_L	ORF10	30	ERR4807331	29645	G	T	0,999771	2020-10-26	United Kingdom
ORF1ab_314_L	ORF1ab	314	ERR4807332	14408	C	T	1	2020-10-13	United Kingdom
S_18_F	S	18	ERR4807332	21614	C	T	1	2020-10-13	United Kingdom
S_222_V	S	222	ERR4807332	22227	C	T	0,999435	2020-10-13	United Kingdom
S_614_G	S	614	ERR4807332	23403	A	G	0,998994	2020-10-13	United Kingdom
N_220_V	N	220	ERR4807332	28932	C	T	0,998021	2020-10-13	United Kingdom
ORF10_30_L	ORF10	30	ERR4807332	29645	G	T	1	2020-10-13	United Kingdom
ORF1ab_2018_S	ORF1ab	2018	ERR4807333	6317	C	T	0,13549	2020-09-30	United Kingdom
ORF1ab_3603_NA	ORF1ab	3603	ERR4807333	11074	C	+T	0,0535272	2020-09-30	United Kingdom
ORF1ab_3608_D	ORF1ab	3608	ERR4807333	11089	A	C	0,0680688	2020-09-30	United Kingdom
ORF1ab_314_L	ORF1ab	314	ERR4807333	14408	C	T	1	2020-09-30	United Kingdom
S_18_F	S	18	ERR4807333	21614	C	T	0,913265	2020-09-30	United Kingdom
S_30_H	S	30	ERR4807333	21650	A	C	0,220994	2020-09-30	United Kingdom
S_78_G	S	78	ERR4807333	21794	A	G	0,99908	2020-09-30	United Kingdom
S_222_V	S	222	ERR4807333	22227	C	T	0,914286	2020-09-30	United Kingdom
S_614_G	S	614	ERR4807333	23403	A	G	0,999592	2020-09-30	United Kingdom
ORF3a_126_M	ORF3a	126	ERR4807333	25769	G	T	0,65614	2020-09-30	United Kingdom
ORF3a_171_L	ORF3a	171	ERR4807333	25904	C	T	0,0759494	2020-09-30	United Kingdom
N_220_V	N	220	ERR4807333	28932	C	T	0,95057	2020-09-30	United Kingdom
ORF10_30_L	ORF10	30	ERR4807333	29645	G	T	0,989474	2020-09-30	United Kingdom
ORF1ab_27_F	ORF1ab	27	ERR4807334	344	C	T	0,999606	2020-10-22	United Kingdom
ORF1ab_2018_S	ORF1ab	2018	ERR4807334	6317	C	T	0,999835	2020-10-22	United Kingdom
ORF1ab_3608_D	ORF1ab	3608	ERR4807334	11089	A	C	0,999801	2020-10-22	United Kingdom
ORF1ab_3983_F	ORF1ab	3983	ERR4807334	12213	C	T	1	2020-10-22	United Kingdom
ORF1ab_314_L	ORF1ab	314	ERR4807334	14408	C	T	0,99958	2020-10-22	United Kingdom
S_18_F	S	18	ERR4807334	21614	C	T	1	2020-10-22	United Kingdom
S_23_H	S	23	ERR4807334	21631	A	T	1	2020-10-22	United Kingdom
S_222_V	S	222	ERR4807334	22227	C	T	0,999219	2020-10-22	United Kingdom
S_614_G	S	614	ERR4807334	23403	A	G	0,999456	2020-10-22	United Kingdom
N_14_L	N	14	ERR4807334	28314	G	T	0,999207	2020-10-22	United Kingdom
N_220_V	N	220	ERR4807334	28932	C	T	0,997297	2020-10-22	United Kingdom
ORF10_30_L	ORF10	30	ERR4807334	29645	G	T	0,999767	2020-10-22	United Kingdom
ORF1ab_124_C	ORF1ab	124	ERR4807335	635	C	T	0,0616543	2020-10-15	United Kingdom
ORF1ab_944_L	ORF1ab	944	ERR4807335	3096	C	T	0,999887	2020-10-15	United Kingdom
ORF1ab_1155_C	ORF1ab	1155	ERR4807335	3728	G	T	0,201681	2020-10-15	United Kingdom
ORF1ab_3087_I	ORF1ab	3087	ERR4807335	9526	G	T	0,999696	2020-10-15	United Kingdom
ORF1ab_176_S	ORF1ab	176	ERR4807335	13993	G	T	0,999919	2020-10-15	United Kingdom
ORF1ab_314_L	ORF1ab	314	ERR4807335	14408	C	T	0,999857	2020-10-15	United Kingdom
ORF1ab_767_L	ORF1ab	767	ERR4807335	15766	G	T	0,999775	2020-10-15	United Kingdom
ORF1ab_833_NA	ORF1ab	833	ERR4807335	15965	G	+T	0,0522237	2020-10-15	United Kingdom
ORF1ab_1141_R	ORF1ab	1141	ERR4807335	16889	A	G	0,988293	2020-10-15	United Kingdom
ORF1ab_1184_D	ORF1ab	1184	ERR4807335	17019	G	T	0,999536	2020-10-15	United Kingdom
ORF1ab_2338_L	ORF1ab	2338	ERR4807335	20480	C	T	0,0876266	2020-10-15	United Kingdom
S_477_N	S	477	ERR4807335	22992	G	A	1	2020-10-15	United Kingdom
S_614_G	S	614	ERR4807335	23403	A	G	0,999809	2020-10-15	United Kingdom
ORF3a_57_H	ORF3a	57	ERR4807335	25563	G	T	0,999611	2020-10-15	United Kingdom
N_234_I	N	234	ERR4807335	28975	G	C	1	2020-10-15	United Kingdom
N_376_T	N	376	ERR4807335	29399	G	A	0,997026	2020-10-15	United Kingdom
ORF1ab_3603_NA	ORF1ab	3603	ERR4807336	11074	C	+T	0,0956669	2020-10-01	United Kingdom
ORF1ab_3606_NA	ORF1ab	3606	ERR4807336	11082	T	-G	0,143337	2020-10-01	United Kingdom
ORF1ab_3606_F	ORF1ab	3606	ERR4807336	11083	G	T	0,999019	2020-10-01	United Kingdom
ORF1ab_314_L	ORF1ab	314	ERR4807336	14408	C	T	0,999234	2020-10-01	United Kingdom
S_18_F	S	18	ERR4807336	21614	C	T	1	2020-10-01	United Kingdom
S_222_V	S	222	ERR4807336	22227	C	T	1	2020-10-01	United Kingdom
S_614_G	S	614	ERR4807336	23403	A	G	0,999498	2020-10-01	United Kingdom
N_220_V	N	220	ERR4807336	28932	C	T	0,998595	2020-10-01	United Kingdom
ORF10_30_L	ORF10	30	ERR4807336	29645	G	T	0,999773	2020-10-01	United Kingdom
ORF1ab_124_C	ORF1ab	124	ERR4807337	635	C	T	0,0870968	2020-10-25	United Kingdom
ORF1ab_4083_M	ORF1ab	4083	ERR4807337	12513	C	T	0,0614308	2020-10-25	United Kingdom
ORF1ab_132_I	ORF1ab	132	ERR4807337	13862	C	T	0,100746	2020-10-25	United Kingdom
ORF1ab_314_L	ORF1ab	314	ERR4807337	14408	C	T	0,999086	2020-10-25	United Kingdom
ORF1ab_2040_I	ORF1ab	2040	ERR4807337	19586	C	T	0,9967	2020-10-25	United Kingdom
ORF1ab_2132_V	ORF1ab	2132	ERR4807337	19862	C	T	0,998127	2020-10-25	United Kingdom
S_18_F	S	18	ERR4807337	21614	C	T	1	2020-10-25	United Kingdom
S_30_H	S	30	ERR4807337	21650	A	C	0,11811	2020-10-25	United Kingdom
S_222_V	S	222	ERR4807337	22227	C	T	1	2020-10-25	United Kingdom
S_614_G	S	614	ERR4807337	23403	A	G	1	2020-10-25	United Kingdom
N_220_V	N	220	ERR4807337	28932	C	T	1	2020-10-25	United Kingdom
ORF10_30_L	ORF10	30	ERR4807337	29645	G	T	0,998572	2020-10-25	United Kingdom
ORF1ab_944_L	ORF1ab	944	ERR4807338	3096	C	T	0,995918	2020-10-23	United Kingdom
ORF1ab_1113_Y	ORF1ab	1113	ERR4807338	3602	C	T	0,98773	2020-10-23	United Kingdom
ORF1ab_2357_Y	ORF1ab	2357	ERR4807338	7334	C	T	0,997347	2020-10-23	United Kingdom
ORF1ab_2590_I	ORF1ab	2590	ERR4807338	8035	G	T	0,0565891	2020-10-23	United Kingdom
ORF1ab_3334_S	ORF1ab	3334	ERR4807338	10265	G	A	0,997514	2020-10-23	United Kingdom
ORF1ab_3395_L	ORF1ab	3395	ERR4807338	10449	C	T	0,996441	2020-10-23	United Kingdom
ORF1ab_314_L	ORF1ab	314	ERR4807338	14408	C	T	1	2020-10-23	United Kingdom
ORF1ab_2084_I	ORF1ab	2084	ERR4807338	19718	C	T	1	2020-10-23	United Kingdom
ORF1ab_2268_V	ORF1ab	2268	ERR4807338	20270	C	T	1	2020-10-23	United Kingdom
ORF1ab_2322_I	ORF1ab	2322	ERR4807338	20433	G	A	1	2020-10-23	United Kingdom
S_30_H	S	30	ERR4807338	21650	A	C	0,107345	2020-10-23	United Kingdom
S_501_Y	S	501	ERR4807338	23063	A	T	0,985075	2020-10-23	United Kingdom
S_614_G	S	614	ERR4807338	23403	A	G	0,999497	2020-10-23	United Kingdom
ORF3a_156_C	ORF3a	156	ERR4807338	25859	A	G	0,982857	2020-10-23	United Kingdom
ORF7a_14_I	ORF7a	14	ERR4807338	27434	C	T	1	2020-10-23	United Kingdom
N_9_H	N	9	ERR4807338	28300	G	C	0,999498	2020-10-23	United Kingdom
N_203_K	N	203	ERR4807338	28881	G	A	0,997812	2020-10-23	United Kingdom
N_204_R	N	204	ERR4807338	28883	G	C	0,997912	2020-10-23	United Kingdom
ORF1ab_98_V	ORF1ab	98	ERR4807339	558	G	T	0,0819357	2020-10-12	United Kingdom
ORF1ab_385_V	ORF1ab	385	ERR4807339	1419	C	T	0,999381	2020-10-12	United Kingdom
ORF1ab_1100_V	ORF1ab	1100	ERR4807339	3564	G	T	0,0710808	2020-10-12	United Kingdom
ORF1ab_1298_V	ORF1ab	1298	ERR4807339	4158	C	T	0,985959	2020-10-12	United Kingdom
ORF1ab_2685_T	ORF1ab	2685	ERR4807339	8318	C	A	0,994468	2020-10-12	United Kingdom
ORF1ab_3709_C	ORF1ab	3709	ERR4807339	11392	G	T	0,062865	2020-10-12	United Kingdom
ORF1ab_4065_I	ORF1ab	4065	ERR4807339	12459	C	T	0,10572	2020-10-12	United Kingdom
ORF1ab_314_L	ORF1ab	314	ERR4807339	14408	C	T	0,998406	2020-10-12	United Kingdom
ORF1ab_1000_L	ORF1ab	1000	ERR4807339	16466	C	T	0,107179	2020-10-12	United Kingdom
ORF1ab_1798_S	ORF1ab	1798	ERR4807339	18859	G	T	0,99667	2020-10-12	United Kingdom
ORF1ab_2388_Y	ORF1ab	2388	ERR4807339	20629	C	T	0,173897	2020-10-12	United Kingdom
S_21_I	S	21	ERR4807339	21624	G	T	0,998421	2020-10-12	United Kingdom
S_446_V	S	446	ERR4807339	22899	G	T	0,0852273	2020-10-12	United Kingdom
S_614_G	S	614	ERR4807339	23403	A	G	0,999657	2020-10-12	United Kingdom
S_1124_V	S	1124	ERR4807339	24933	G	T	0,0853605	2020-10-12	United Kingdom
M_17_I	M	17	ERR4807339	26571	C	A	0,996941	2020-10-12	United Kingdom
N_203_K	N	203	ERR4807339	28881	G	A	0,999206	2020-10-12	United Kingdom
N_204_R	N	204	ERR4807339	28883	G	C	0,999221	2020-10-12	United Kingdom
ORF1ab_314_L	ORF1ab	314	ERR4807341	14408	C	T	1	2020-10-11	United Kingdom
ORF1ab_469_N	ORF1ab	469	ERR4807341	14874	G	T	0,980318	2020-10-11	United Kingdom
ORF1ab_1840_F	ORF1ab	1840	ERR4807341	18985	G	T	0,999416	2020-10-11	United Kingdom
S_508_H	S	508	ERR4807341	23084	T	C	1	2020-10-11	United Kingdom
S_614_G	S	614	ERR4807341	23403	A	G	1	2020-10-11	United Kingdom
N_203_K	N	203	ERR4807341	28881	G	A	1	2020-10-11	United Kingdom
N_204_R	N	204	ERR4807341	28883	G	C	1	2020-10-11	United Kingdom
ORF1ab_3200_S	ORF1ab	3200	ERR4807344	9863	C	T	0,994048	2020-10-22	United Kingdom
ORF1ab_314_L	ORF1ab	314	ERR4807344	14408	C	T	0,999181	2020-10-22	United Kingdom
S_18_F	S	18	ERR4807344	21614	C	T	0,996226	2020-10-22	United Kingdom
S_222_V	S	222	ERR4807344	22227	C	T	1	2020-10-22	United Kingdom
S_614_G	S	614	ERR4807344	23403	A	G	1	2020-10-22	United Kingdom
ORF3a_155_H	ORF3a	155	ERR4807344	25855	G	C	0,996094	2020-10-22	United Kingdom
ORF3a_213_K	ORF3a	213	ERR4807344	26029	C	A	1	2020-10-22	United Kingdom
N_220_V	N	220	ERR4807344	28932	C	T	1	2020-10-22	United Kingdom
ORF10_30_L	ORF10	30	ERR4807344	29645	G	T	0,998866	2020-10-22	United Kingdom
ORF1ab_1853_F	ORF1ab	1853	ERR4807345	5822	C	T	0,999752	2020-10-24	United Kingdom
ORF1ab_2606_V	ORF1ab	2606	ERR4807345	8081	A	G	0,99967	2020-10-24	United Kingdom
ORF1ab_3655_I	ORF1ab	3655	ERR4807345	11230	G	T	0,999455	2020-10-24	United Kingdom
ORF1ab_3712_I	ORF1ab	3712	ERR4807345	11401	G	T	0,998534	2020-10-24	United Kingdom
ORF1ab_314_L	ORF1ab	314	ERR4807345	14408	C	T	1	2020-10-24	United Kingdom
S_30_H	S	30	ERR4807345	21650	A	C	0,216346	2020-10-24	United Kingdom
S_614_G	S	614	ERR4807345	23403	A	G	0,999215	2020-10-24	United Kingdom
ORF3a_75_N	ORF3a	75	ERR4807345	25617	G	T	0,93617	2020-10-24	United Kingdom
N_203_K	N	203	ERR4807345	28881	G	A	1	2020-10-24	United Kingdom
N_204_R	N	204	ERR4807345	28883	G	C	1	2020-10-24	United Kingdom
ORF1ab_57_NA	ORF1ab	57	ERR4807346	434	G	+A	0,0785185	2020-09-30	United Kingdom
ORF1ab_82_NA	ORF1ab	82	ERR4807346	509	G	-GTCATGTTATGGTT	0,0563584	2020-09-30	United Kingdom
ORF1ab_225_E	ORF1ab	225	ERR4807346	938	A	G	0,066874	2020-09-30	United Kingdom
ORF1ab_360_S	ORF1ab	360	ERR4807346	1344	T	C	1	2020-09-30	United Kingdom
ORF1ab_461_NA	ORF1ab	461	ERR4807346	1648	C	-A	0,0681818	2020-09-30	United Kingdom
ORF1ab_1296_S	ORF1ab	1296	ERR4807346	4152	T	C	0,0718114	2020-09-30	United Kingdom
ORF1ab_2055_T	ORF1ab	2055	ERR4807346	6428	C	A	0,11528	2020-09-30	United Kingdom
ORF1ab_2247_NA	ORF1ab	2247	ERR4807346	7005	C	-CG	0,0935583	2020-09-30	United Kingdom
ORF1ab_3502_C	ORF1ab	3502	ERR4807346	10770	A	G	0,0593472	2020-09-30	United Kingdom
ORF1ab_3606_F	ORF1ab	3606	ERR4807346	11083	G	T	0,119721	2020-09-30	United Kingdom
ORF1ab_314_L	ORF1ab	314	ERR4807346	14408	C	T	0,999163	2020-09-30	United Kingdom
ORF1ab_647_S	ORF1ab	647	ERR4807346	15406	G	T	1	2020-09-30	United Kingdom
ORF1ab_968_A	ORF1ab	968	ERR4807346	16370	T	C	0,0927644	2020-09-30	United Kingdom
ORF1ab_1007_R	ORF1ab	1007	ERR4807346	16486	T	C	0,081255	2020-09-30	United Kingdom
ORF1ab_1615_F	ORF1ab	1615	ERR4807346	18310	G	T	0,0733394	2020-09-30	United Kingdom
ORF1ab_2132_V	ORF1ab	2132	ERR4807346	19862	C	T	0,998745	2020-09-30	United Kingdom
ORF1ab_2481_NA	ORF1ab	2481	ERR4807346	20908	G	-T	0,0989523	2020-09-30	United Kingdom
S_30_H	S	30	ERR4807346	21650	A	C	0,122449	2020-09-30	United Kingdom
S_153_I	S	153	ERR4807346	22021	G	T	0,070922	2020-09-30	United Kingdom
S_167_I	S	167	ERR4807346	22062	C	T	0,0805369	2020-09-30	United Kingdom
S_614_G	S	614	ERR4807346	23403	A	G	1	2020-09-30	United Kingdom
ORF7a_30_NA	ORF7a	30	ERR4807346	27481	C	-T	0,061175	2020-09-30	United Kingdom
ORF8_28_Q	ORF8	28	ERR4807346	27977	T	A	0,0886076	2020-09-30	United Kingdom
N_81_A	N	81	ERR4807346	28515	A	C	1	2020-09-30	United Kingdom
N_203_K	N	203	ERR4807346	28881	G	A	1	2020-09-30	United Kingdom
N_204_R	N	204	ERR4807346	28883	G	C	1	2020-09-30	United Kingdom
ORF1ab_198_NA	ORF1ab	198	ERR4807347	859	T	-G	0,0599272	2020-10-26	United Kingdom
ORF1ab_245_NA	ORF1ab	245	ERR4807347	1000	T	-G	0,0560668	2020-10-26	United Kingdom
ORF1ab_340_I	ORF1ab	340	ERR4807347	1284	C	T	0,060452	2020-10-26	United Kingdom
ORF1ab_471_A	ORF1ab	471	ERR4807347	1677	A	C	0,0669613	2020-10-26	United Kingdom
ORF1ab_976_*	ORF1ab	976	ERR4807347	3191	G	T	0,07471	2020-10-26	United Kingdom
ORF1ab_1275_Y	ORF1ab	1275	ERR4807347	4088	G	T	0,0590611	2020-10-26	United Kingdom
ORF1ab_1282_Y	ORF1ab	1282	ERR4807347	4109	G	T	0,0653207	2020-10-26	United Kingdom
ORF1ab_2018_S	ORF1ab	2018	ERR4807347	6317	C	T	0,999771	2020-10-26	United Kingdom
ORF1ab_2144_NA	ORF1ab	2144	ERR4807347	6696	C	+T	0,0660021	2020-10-26	United Kingdom
ORF1ab_2267_I	ORF1ab	2267	ERR4807347	7065	G	T	0,118644	2020-10-26	United Kingdom
ORF1ab_2363_C	ORF1ab	2363	ERR4807347	7354	G	T	0,0757254	2020-10-26	United Kingdom
ORF1ab_2621_V	ORF1ab	2621	ERR4807347	8127	C	T	0,0558511	2020-10-26	United Kingdom
ORF1ab_2704_NA	ORF1ab	2704	ERR4807347	8376	C	-A	0,0543016	2020-10-26	United Kingdom
ORF1ab_3197_A	ORF1ab	3197	ERR4807347	9855	T	C	0,0553191	2020-10-26	United Kingdom
ORF1ab_3394_M	ORF1ab	3394	ERR4807347	10446	G	T	0,0753228	2020-10-26	United Kingdom
ORF1ab_3593_F	ORF1ab	3593	ERR4807347	11042	G	T	0,0556355	2020-10-26	United Kingdom
ORF1ab_4257_S	ORF1ab	4257	ERR4807347	13034	G	T	0,0593831	2020-10-26	United Kingdom
ORF1ab_61_S	ORF1ab	61	ERR4807347	13649	T	C	0,0609394	2020-10-26	United Kingdom
ORF1ab_314_L	ORF1ab	314	ERR4807347	14408	C	T	0,999902	2020-10-26	United Kingdom
ORF1ab_833_NA	ORF1ab	833	ERR4807347	15965	G	+T	0,0963019	2020-10-26	United Kingdom
S_13_NA	S	13	ERR4807347	21599	A	-G	0,0666667	2020-10-26	United Kingdom
S_18_F	S	18	ERR4807347	21614	C	T	1	2020-10-26	United Kingdom
S_23_H	S	23	ERR4807347	21631	A	T	0,993506	2020-10-26	United Kingdom
S_222_V	S	222	ERR4807347	22227	C	T	1	2020-10-26	United Kingdom
S_614_G	S	614	ERR4807347	23403	A	G	0,999905	2020-10-26	United Kingdom
S_1167_A	S	1167	ERR4807347	25062	G	C	0,0525182	2020-10-26	United Kingdom
S_1209_NA	S	1209	ERR4807347	25189	T	-A	0,0761796	2020-10-26	United Kingdom
S_1238_I	S	1238	ERR4807347	25275	C	T	0,0559945	2020-10-26	United Kingdom
S_1248_NA	S	1248	ERR4807347	25304	T	-G	0,0527957	2020-10-26	United Kingdom
ORF3a_187_C	ORF3a	187	ERR4807347	25951	G	T	0,0517148	2020-10-26	United Kingdom
ORF3a_191_*	ORF3a	191	ERR4807347	25963	G	T	0,0582083	2020-10-26	United Kingdom
N_220_V	N	220	ERR4807347	28932	C	T	1	2020-10-26	United Kingdom
N_233_T	N	233	ERR4807347	28971	A	C	0,0758226	2020-10-26	United Kingdom
ORF10_30_L	ORF10	30	ERR4807347	29645	G	T	0,998638	2020-10-26	United Kingdom
ORF1ab_1246_I	ORF1ab	1246	ERR4807348	4002	C	T	1	2020-10-09	United Kingdom
ORF1ab_220_G	ORF1ab	220	ERR4807348	14125	A	G	0,591365	2020-10-09	United Kingdom
ORF1ab_314_L	ORF1ab	314	ERR4807348	14408	C	T	0,999815	2020-10-09	United Kingdom
S_222_V	S	222	ERR4807348	22227	C	T	1	2020-10-09	United Kingdom
S_614_G	S	614	ERR4807348	23403	A	G	0,998847	2020-10-09	United Kingdom
ORF3a_163_I	ORF3a	163	ERR4807348	25879	G	A	1	2020-10-09	United Kingdom
N_220_V	N	220	ERR4807348	28932	C	T	0,999305	2020-10-09	United Kingdom
ORF10_30_L	ORF10	30	ERR4807348	29645	G	T	0,999819	2020-10-09	United Kingdom
ORF1ab_314_L	ORF1ab	314	ERR4807352	14408	C	T	1	2020-10-21	United Kingdom
S_18_F	S	18	ERR4807352	21614	C	T	0,999381	2020-10-21	United Kingdom
S_30_H	S	30	ERR4807352	21650	A	C	0,082021	2020-10-21	United Kingdom
S_222_V	S	222	ERR4807352	22227	C	T	1	2020-10-21	United Kingdom
S_614_G	S	614	ERR4807352	23403	A	G	0,999823	2020-10-21	United Kingdom
N_220_V	N	220	ERR4807352	28932	C	T	0,999182	2020-10-21	United Kingdom
ORF10_30_L	ORF10	30	ERR4807352	29645	G	T	0,999846	2020-10-21	United Kingdom
ORF1ab_2018_S	ORF1ab	2018	ERR4807353	6317	C	T	0,999373	2020-10-24	United Kingdom
ORF1ab_3336_I	ORF1ab	3336	ERR4807353	10271	G	A	0,430539	2020-10-24	United Kingdom
ORF1ab_3608_D	ORF1ab	3608	ERR4807353	11089	A	C	1	2020-10-24	United Kingdom
ORF1ab_314_L	ORF1ab	314	ERR4807353	14408	C	T	1	2020-10-24	United Kingdom
S_23_H	S	23	ERR4807353	21631	A	T	1	2020-10-24	United Kingdom
S_222_V	S	222	ERR4807353	22227	C	T	1	2020-10-24	United Kingdom
S_614_G	S	614	ERR4807353	23403	A	G	1	2020-10-24	United Kingdom
N_220_V	N	220	ERR4807353	28932	C	T	1	2020-10-24	United Kingdom
ORF10_30_L	ORF10	30	ERR4807353	29645	G	T	0,999296	2020-10-24	United Kingdom
ORF1ab_314_L	ORF1ab	314	ERR4807356	14408	C	T	0,999435	2020-10-24	United Kingdom
S_222_V	S	222	ERR4807356	22227	C	T	0,997849	2020-10-24	United Kingdom
S_614_G	S	614	ERR4807356	23403	A	G	0,999557	2020-10-24	United Kingdom
M_86_F	M	86	ERR4807356	26779	G	T	0,996178	2020-10-24	United Kingdom
N_220_V	N	220	ERR4807356	28932	C	T	0,999638	2020-10-24	United Kingdom
ORF10_30_L	ORF10	30	ERR4807356	29645	G	T	0,999376	2020-10-24	United Kingdom
ORF1ab_98_V	ORF1ab	98	ERR4807357	558	G	T	0,141205	2020-10-19	United Kingdom
ORF1ab_251_F	ORF1ab	251	ERR4807357	1018	G	T	0,0606061	2020-10-19	United Kingdom
ORF1ab_385_V	ORF1ab	385	ERR4807357	1419	C	T	0,996549	2020-10-19	United Kingdom
ORF1ab_990_L	ORF1ab	990	ERR4807357	3234	A	T	0,0518229	2020-10-19	United Kingdom
ORF1ab_1100_V	ORF1ab	1100	ERR4807357	3564	G	T	0,109034	2020-10-19	United Kingdom
ORF1ab_1298_V	ORF1ab	1298	ERR4807357	4158	C	T	0,991159	2020-10-19	United Kingdom
ORF1ab_2258_V	ORF1ab	2258	ERR4807357	7038	G	T	0,0820359	2020-10-19	United Kingdom
ORF1ab_2685_T	ORF1ab	2685	ERR4807357	8318	C	A	0,993207	2020-10-19	United Kingdom
ORF1ab_3301_F	ORF1ab	3301	ERR4807357	10167	G	T	0,0689426	2020-10-19	United Kingdom
ORF1ab_3709_C	ORF1ab	3709	ERR4807357	11392	G	T	0,103624	2020-10-19	United Kingdom
ORF1ab_3757_V	ORF1ab	3757	ERR4807357	11535	G	T	0,0538449	2020-10-19	United Kingdom
ORF1ab_98_H	ORF1ab	98	ERR4807357	13759	G	C	0,0957062	2020-10-19	United Kingdom
ORF1ab_270_S	ORF1ab	270	ERR4807357	14277	G	T	0,0560994	2020-10-19	United Kingdom
ORF1ab_314_L	ORF1ab	314	ERR4807357	14408	C	T	0,9958	2020-10-19	United Kingdom
ORF1ab_1798_S	ORF1ab	1798	ERR4807357	18859	G	T	0,995095	2020-10-19	United Kingdom
S_21_I	S	21	ERR4807357	21624	G	T	0,998145	2020-10-19	United Kingdom
S_446_V	S	446	ERR4807357	22899	G	T	0,138462	2020-10-19	United Kingdom
S_614_G	S	614	ERR4807357	23403	A	G	0,998847	2020-10-19	United Kingdom
S_622_F	S	622	ERR4807357	23426	G	T	0,114258	2020-10-19	United Kingdom
S_999_C	S	999	ERR4807357	24557	G	T	0,0570627	2020-10-19	United Kingdom
S_1124_V	S	1124	ERR4807357	24933	G	T	0,148373	2020-10-19	United Kingdom
M_17_I	M	17	ERR4807357	26571	C	A	0,996689	2020-10-19	United Kingdom
N_203_K	N	203	ERR4807357	28881	G	A	0,997319	2020-10-19	United Kingdom
N_204_R	N	204	ERR4807357	28883	G	C	0,997452	2020-10-19	United Kingdom
N_396_S	N	396	ERR4807357	29459	C	T	0,995862	2020-10-19	United Kingdom
N_417_NA	N	417	ERR4807357	29524	T	-C	0,0566302	2020-10-19	United Kingdom
ORF1ab_561_A	ORF1ab	561	ERR4807358	1947	T	C	0,928886	NA	United Kingdom
ORF1ab_2097_V	ORF1ab	2097	ERR4807358	6555	C	T	0,99803	NA	United Kingdom
ORF1ab_2618_V	ORF1ab	2618	ERR4807358	8118	C	T	0,0590395	NA	United Kingdom
ORF1ab_314_L	ORF1ab	314	ERR4807358	14408	C	T	0,997776	NA	United Kingdom
ORF1ab_1701_F	ORF1ab	1701	ERR4807358	18568	C	T	0,997873	NA	United Kingdom
ORF1ab_2073_L	ORF1ab	2073	ERR4807358	19684	G	T	0,999249	NA	United Kingdom
S_614_G	S	614	ERR4807358	23403	A	G	0,999748	NA	United Kingdom
S_1096_I	S	1096	ERR4807358	24848	G	A	0,0617405	NA	United Kingdom
ORF3a_57_H	ORF3a	57	ERR4807358	25563	G	T	0,995825	NA	United Kingdom
ORF7b_33_*	ORF7b	33	ERR4807358	27852	G	T	0,998818	NA	United Kingdom
N_194_L	N	194	ERR4807358	28854	C	T	0,998892	NA	United Kingdom
ORF1ab_314_L	ORF1ab	314	ERR4807361	14408	C	T	1	2020-10-21	United Kingdom
S_18_F	S	18	ERR4807361	21614	C	T	1	2020-10-21	United Kingdom
S_30_H	S	30	ERR4807361	21650	A	C	0,0677656	2020-10-21	United Kingdom
S_222_V	S	222	ERR4807361	22227	C	T	1	2020-10-21	United Kingdom
S_614_G	S	614	ERR4807361	23403	A	G	1	2020-10-21	United Kingdom
ORF3a_131_C	ORF3a	131	ERR4807361	25785	G	C	1	2020-10-21	United Kingdom
N_220_V	N	220	ERR4807361	28932	C	T	0,998844	2020-10-21	United Kingdom
ORF10_30_L	ORF10	30	ERR4807361	29645	G	T	0,999659	2020-10-21	United Kingdom
ORF1ab_2554_V	ORF1ab	2554	ERR4807363	7926	C	T	1	2020-10-11	United Kingdom
ORF1ab_314_L	ORF1ab	314	ERR4807363	14408	C	T	1	2020-10-11	United Kingdom
S_222_V	S	222	ERR4807363	22227	C	T	1	2020-10-11	United Kingdom
S_614_G	S	614	ERR4807363	23403	A	G	0,999199	2020-10-11	United Kingdom
ORF3a_254_*	ORF3a	254	ERR4807363	26152	G	T	0,0668203	2020-10-11	United Kingdom
N_220_V	N	220	ERR4807363	28932	C	T	1	2020-10-11	United Kingdom
ORF10_30_L	ORF10	30	ERR4807363	29645	G	T	1	2020-10-11	United Kingdom
ORF1ab_140_NA	ORF1ab	140	ERR4807364	685	A	-AAGTCATTT	0,893064	2020-10-26	United Kingdom
ORF1ab_676_H	ORF1ab	676	ERR4807364	2293	G	T	0,082996	2020-10-26	United Kingdom
ORF1ab_944_L	ORF1ab	944	ERR4807364	3096	C	T	1	2020-10-26	United Kingdom
ORF1ab_1263_NA	ORF1ab	1263	ERR4807364	4052	C	+T	0,075	2020-10-26	United Kingdom
ORF1ab_2357_Y	ORF1ab	2357	ERR4807364	7334	C	T	1	2020-10-26	United Kingdom
ORF1ab_2970_*	ORF1ab	2970	ERR4807364	9173	G	T	0,0682216	2020-10-26	United Kingdom
ORF1ab_3334_S	ORF1ab	3334	ERR4807364	10265	G	A	0,999457	2020-10-26	United Kingdom
ORF1ab_3395_L	ORF1ab	3395	ERR4807364	10449	C	T	0,998589	2020-10-26	United Kingdom
ORF1ab_3603_NA	ORF1ab	3603	ERR4807364	11074	C	+T	0,0505331	2020-10-26	United Kingdom
ORF1ab_314_L	ORF1ab	314	ERR4807364	14408	C	T	1	2020-10-26	United Kingdom
ORF1ab_1407_F	ORF1ab	1407	ERR4807364	17686	G	T	0,998493	2020-10-26	United Kingdom
ORF1ab_2084_I	ORF1ab	2084	ERR4807364	19718	C	T	1	2020-10-26	United Kingdom
ORF1ab_2268_V	ORF1ab	2268	ERR4807364	20270	C	T	1	2020-10-26	United Kingdom
ORF1ab_2322_I	ORF1ab	2322	ERR4807364	20433	G	A	1	2020-10-26	United Kingdom
S_20_I	S	20	ERR4807364	21621	C	T	1	2020-10-26	United Kingdom
S_30_H	S	30	ERR4807364	21650	A	C	0,185345	2020-10-26	United Kingdom
S_614_G	S	614	ERR4807364	23403	A	G	0,999569	2020-10-26	United Kingdom
ORF3a_156_C	ORF3a	156	ERR4807364	25859	A	G	1	2020-10-26	United Kingdom
ORF7a_14_I	ORF7a	14	ERR4807364	27434	C	T	1	2020-10-26	United Kingdom
N_9_H	N	9	ERR4807364	28300	G	C	0,999869	2020-10-26	United Kingdom
N_203_K	N	203	ERR4807364	28881	G	A	1	2020-10-26	United Kingdom
N_204_R	N	204	ERR4807364	28883	G	C	1	2020-10-26	United Kingdom
ORF1ab_2120_I	ORF1ab	2120	ERR4807369	6624	A	T	0,0731092	2020-10-06	United Kingdom
ORF1ab_2144_NA	ORF1ab	2144	ERR4807369	6696	C	+T	0,110677	2020-10-06	United Kingdom
ORF1ab_2292_NA	ORF1ab	2292	ERR4807369	7139	C	-T	0,058296	2020-10-06	United Kingdom
ORF1ab_314_L	ORF1ab	314	ERR4807369	14408	C	T	1	2020-10-06	United Kingdom
S_70_F	S	70	ERR4807369	21770	G	T	0,086444	2020-10-06	United Kingdom
S_131_R	S	131	ERR4807369	21953	T	C	0,0568562	2020-10-06	United Kingdom
S_222_V	S	222	ERR4807369	22227	C	T	1	2020-10-06	United Kingdom
S_614_G	S	614	ERR4807369	23403	A	G	1	2020-10-06	United Kingdom
N_220_V	N	220	ERR4807369	28932	C	T	1	2020-10-06	United Kingdom
ORF10_30_L	ORF10	30	ERR4807369	29645	G	T	0,999214	2020-10-06	United Kingdom
ORF1ab_1339_I	ORF1ab	1339	ERR4807373	4280	G	A	0,0523918	2020-10-23	United Kingdom
ORF1ab_3655_I	ORF1ab	3655	ERR4807373	11230	G	T	0,998117	2020-10-23	United Kingdom
ORF1ab_3712_I	ORF1ab	3712	ERR4807373	11401	G	T	1	2020-10-23	United Kingdom
ORF1ab_314_L	ORF1ab	314	ERR4807373	14408	C	T	0,999359	2020-10-23	United Kingdom
S_30_H	S	30	ERR4807373	21650	A	C	0,167247	2020-10-23	United Kingdom
S_614_G	S	614	ERR4807373	23403	A	G	0,998686	2020-10-23	United Kingdom
ORF3a_75_N	ORF3a	75	ERR4807373	25617	G	T	0,989518	2020-10-23	United Kingdom
N_203_K	N	203	ERR4807373	28881	G	A	0,996795	2020-10-23	United Kingdom
N_204_R	N	204	ERR4807373	28883	G	C	0,996914	2020-10-23	United Kingdom
ORF1ab_1478_Y	ORF1ab	1478	ERR4807374	4698	C	A	1	2020-10-19	United Kingdom
ORF1ab_3087_I	ORF1ab	3087	ERR4807374	9526	G	T	0,999091	2020-10-19	United Kingdom
ORF1ab_176_S	ORF1ab	176	ERR4807374	13993	G	T	0,998392	2020-10-19	United Kingdom
ORF1ab_314_L	ORF1ab	314	ERR4807374	14408	C	T	1	2020-10-19	United Kingdom
ORF1ab_767_L	ORF1ab	767	ERR4807374	15766	G	T	0,998689	2020-10-19	United Kingdom
ORF1ab_1141_R	ORF1ab	1141	ERR4807374	16889	A	G	0,997154	2020-10-19	United Kingdom
ORF1ab_1184_D	ORF1ab	1184	ERR4807374	17019	G	T	0,998775	2020-10-19	United Kingdom
S_477_N	S	477	ERR4807374	22992	G	A	0,998124	2020-10-19	United Kingdom
S_614_G	S	614	ERR4807374	23403	A	G	0,999569	2020-10-19	United Kingdom
ORF3a_57_H	ORF3a	57	ERR4807374	25563	G	T	0,999003	2020-10-19	United Kingdom
ORF7a_6_L	ORF7a	6	ERR4807374	27409	T	C	0,999455	2020-10-19	United Kingdom
N_40_C	N	40	ERR4807374	28391	C	T	0,999201	2020-10-19	United Kingdom
N_234_I	N	234	ERR4807374	28975	G	C	1	2020-10-19	United Kingdom
N_376_T	N	376	ERR4807374	29399	G	A	0,998326	2020-10-19	United Kingdom
N_385_K	N	385	ERR4807374	29427	G	A	0,997823	2020-10-19	United Kingdom
ORF1ab_37_K	ORF1ab	37	ERR4807378	374	G	A	0,999694	2020-10-20	United Kingdom
ORF1ab_2319_I	ORF1ab	2319	ERR4807378	7221	C	T	0,0539216	2020-10-20	United Kingdom
ORF1ab_3603_NA	ORF1ab	3603	ERR4807378	11074	C	-T	0,0872454	2020-10-20	United Kingdom
ORF1ab_3623_S	ORF1ab	3623	ERR4807378	11132	G	T	0,999592	2020-10-20	United Kingdom
ORF1ab_3718_F	ORF1ab	3718	ERR4807378	11417	G	T	1	2020-10-20	United Kingdom
ORF1ab_16_C	ORF1ab	16	ERR4807378	13513	G	T	0,0723684	2020-10-20	United Kingdom
ORF1ab_314_L	ORF1ab	314	ERR4807378	14408	C	T	1	2020-10-20	United Kingdom
ORF1ab_2223_NA	ORF1ab	2223	ERR4807378	20135	T	-A	0,0627426	2020-10-20	United Kingdom
S_30_H	S	30	ERR4807378	21650	A	C	0,174121	2020-10-20	United Kingdom
S_222_V	S	222	ERR4807378	22227	C	T	1	2020-10-20	United Kingdom
S_614_G	S	614	ERR4807378	23403	A	G	0,999594	2020-10-20	United Kingdom
M_175_M	M	175	ERR4807378	27046	C	T	0,143631	2020-10-20	United Kingdom
ORF7a_39_I	ORF7a	39	ERR4807378	27509	C	T	0,0613456	2020-10-20	United Kingdom
N_220_V	N	220	ERR4807378	28932	C	T	0,998954	2020-10-20	United Kingdom
ORF10_30_L	ORF10	30	ERR4807378	29645	G	T	0,999759	2020-10-20	United Kingdom
ORF1ab_2181_I	ORF1ab	2181	ERR4807380	6807	C	T	0,99909	2020-10-26	United Kingdom
ORF1ab_2554_V	ORF1ab	2554	ERR4807380	7926	C	T	0,999579	2020-10-26	United Kingdom
ORF1ab_314_L	ORF1ab	314	ERR4807380	14408	C	T	0,999726	2020-10-26	United Kingdom
S_222_V	S	222	ERR4807380	22227	C	T	0,999683	2020-10-26	United Kingdom
S_614_G	S	614	ERR4807380	23403	A	G	0,9997	2020-10-26	United Kingdom
ORF3a_172_C	ORF3a	172	ERR4807380	25906	G	T	1	2020-10-26	United Kingdom
N_220_V	N	220	ERR4807380	28932	C	T	0,999581	2020-10-26	United Kingdom
ORF10_30_L	ORF10	30	ERR4807380	29645	G	T	0,999661	2020-10-26	United Kingdom
ORF1ab_498_V	ORF1ab	498	ERR4807381	1758	C	T	1	2020-10-01	United Kingdom
ORF1ab_314_L	ORF1ab	314	ERR4807381	14408	C	T	1	2020-10-01	United Kingdom
ORF1ab_1877_V	ORF1ab	1877	ERR4807381	19097	C	T	0,12897	2020-10-01	United Kingdom
S_18_F	S	18	ERR4807381	21614	C	T	0,999438	2020-10-01	United Kingdom
S_222_V	S	222	ERR4807381	22227	C	T	1	2020-10-01	United Kingdom
S_614_G	S	614	ERR4807381	23403	A	G	1	2020-10-01	United Kingdom
N_220_V	N	220	ERR4807381	28932	C	T	0,999251	2020-10-01	United Kingdom
ORF10_30_L	ORF10	30	ERR4807381	29645	G	T	0,999784	2020-10-01	United Kingdom
ORF1ab_2793_F	ORF1ab	2793	ERR4807383	8642	G	T	0,0604027	2020-10-24	United Kingdom
ORF1ab_314_L	ORF1ab	314	ERR4807383	14408	C	T	1	2020-10-24	United Kingdom
S_18_F	S	18	ERR4807383	21614	C	T	1	2020-10-24	United Kingdom
S_222_V	S	222	ERR4807383	22227	C	T	1	2020-10-24	United Kingdom
S_614_G	S	614	ERR4807383	23403	A	G	0,998049	2020-10-24	United Kingdom
N_220_V	N	220	ERR4807383	28932	C	T	1	2020-10-24	United Kingdom
ORF10_30_L	ORF10	30	ERR4807383	29645	G	T	0,999358	2020-10-24	United Kingdom
ORF1ab_1506_L	ORF1ab	1506	ERR4807384	4782	C	T	1	2020-10-25	United Kingdom
ORF1ab_314_L	ORF1ab	314	ERR4807384	14408	C	T	0,999124	2020-10-25	United Kingdom
S_18_F	S	18	ERR4807384	21614	C	T	1	2020-10-25	United Kingdom
S_222_V	S	222	ERR4807384	22227	C	T	0,999046	2020-10-25	United Kingdom
S_614_G	S	614	ERR4807384	23403	A	G	0,999834	2020-10-25	United Kingdom
N_220_V	N	220	ERR4807384	28932	C	T	0,99917	2020-10-25	United Kingdom
ORF10_30_L	ORF10	30	ERR4807384	29645	G	T	0,999659	2020-10-25	United Kingdom
ORF1ab_314_L	ORF1ab	314	ERR4807386	14408	C	T	1	2020-10-22	United Kingdom
ORF1ab_1662_V	ORF1ab	1662	ERR4807386	18452	C	T	1	2020-10-22	United Kingdom
S_18_F	S	18	ERR4807386	21614	C	T	0,998888	2020-10-22	United Kingdom
S_222_V	S	222	ERR4807386	22227	C	T	1	2020-10-22	United Kingdom
S_614_G	S	614	ERR4807386	23403	A	G	1	2020-10-22	United Kingdom
N_220_V	N	220	ERR4807386	28932	C	T	0,99917	2020-10-22	United Kingdom
ORF10_30_L	ORF10	30	ERR4807386	29645	G	T	0,999729	2020-10-22	United Kingdom
ORF1ab_3334_S	ORF1ab	3334	ERR4807387	10265	G	A	0,185794	2020-10-18	United Kingdom
ORF1ab_314_L	ORF1ab	314	ERR4807387	14408	C	T	0,999492	2020-10-18	United Kingdom
S_18_F	S	18	ERR4807387	21614	C	T	1	2020-10-18	United Kingdom
S_222_V	S	222	ERR4807387	22227	C	T	1	2020-10-18	United Kingdom
S_614_G	S	614	ERR4807387	23403	A	G	0,999767	2020-10-18	United Kingdom
N_139_F	N	139	ERR4807387	28690	G	T	0,169437	2020-10-18	United Kingdom
N_220_V	N	220	ERR4807387	28932	C	T	0,998936	2020-10-18	United Kingdom
ORF10_30_L	ORF10	30	ERR4807387	29645	G	T	0,999713	2020-10-18	United Kingdom
ORF1ab_374_Y	ORF1ab	374	ERR4807391	1385	C	T	0,99925	2020-10-16	United Kingdom
ORF1ab_3454_V	ORF1ab	3454	ERR4807391	10626	C	T	0,99927	2020-10-16	United Kingdom
ORF1ab_314_L	ORF1ab	314	ERR4807391	14408	C	T	0,999823	2020-10-16	United Kingdom
S_222_V	S	222	ERR4807391	22227	C	T	0,999414	2020-10-16	United Kingdom
S_583_D	S	583	ERR4807391	23311	G	C	0,999889	2020-10-16	United Kingdom
S_614_G	S	614	ERR4807391	23403	A	G	0,9993	2020-10-16	United Kingdom
ORF7a_69_G	ORF7a	69	ERR4807391	27599	A	G	1	2020-10-16	United Kingdom
N_220_V	N	220	ERR4807391	28932	C	T	1	2020-10-16	United Kingdom
N_334_I	N	334	ERR4807391	29274	C	T	0,190849	2020-10-16	United Kingdom
ORF10_30_L	ORF10	30	ERR4807391	29645	G	T	0,999649	2020-10-16	United Kingdom
ORF1ab_98_V	ORF1ab	98	ERR4807392	558	G	T	0,183469	2020-10-18	United Kingdom
ORF1ab_132_V	ORF1ab	132	ERR4807392	660	G	T	0,0727626	2020-10-18	United Kingdom
ORF1ab_133_V	ORF1ab	133	ERR4807392	663	G	T	0,0630252	2020-10-18	United Kingdom
ORF1ab_251_F	ORF1ab	251	ERR4807392	1018	G	T	0,118449	2020-10-18	United Kingdom
ORF1ab_591_S	ORF1ab	591	ERR4807392	2036	G	T	0,0767778	2020-10-18	United Kingdom
ORF1ab_731_T	ORF1ab	731	ERR4807392	2457	T	C	0,073308	2020-10-18	United Kingdom
ORF1ab_780_V	ORF1ab	780	ERR4807392	2604	G	T	0,0950606	2020-10-18	United Kingdom
ORF1ab_1072_V	ORF1ab	1072	ERR4807392	3480	C	T	0,0567838	2020-10-18	United Kingdom
ORF1ab_1079_I	ORF1ab	1079	ERR4807392	3501	C	T	0,120123	2020-10-18	United Kingdom
ORF1ab_1100_V	ORF1ab	1100	ERR4807392	3564	G	T	0,269745	2020-10-18	United Kingdom
ORF1ab_1704_S	ORF1ab	1704	ERR4807392	5375	G	T	0,0688327	2020-10-18	United Kingdom
ORF1ab_1861_V	ORF1ab	1861	ERR4807392	5847	G	T	0,075576	2020-10-18	United Kingdom
ORF1ab_1872_I	ORF1ab	1872	ERR4807392	5880	G	T	0,0646619	2020-10-18	United Kingdom
ORF1ab_2073_V	ORF1ab	2073	ERR4807392	6483	G	T	0,0507935	2020-10-18	United Kingdom
ORF1ab_2251_V	ORF1ab	2251	ERR4807392	7017	G	T	0,0665236	2020-10-18	United Kingdom
ORF1ab_2268_G	ORF1ab	2268	ERR4807392	7068	A	G	0,0831025	2020-10-18	United Kingdom
ORF1ab_2892_F	ORF1ab	2892	ERR4807392	8939	G	T	0,0655195	2020-10-18	United Kingdom
ORF1ab_2959_V	ORF1ab	2959	ERR4807392	9141	G	T	0,0828375	2020-10-18	United Kingdom
ORF1ab_2995_V	ORF1ab	2995	ERR4807392	9249	G	T	0,0571651	2020-10-18	United Kingdom
ORF1ab_3301_F	ORF1ab	3301	ERR4807392	10167	G	T	0,140655	2020-10-18	United Kingdom
ORF1ab_3490_F	ORF1ab	3490	ERR4807392	10733	C	T	0,998446	2020-10-18	United Kingdom
ORF1ab_3574_I	ORF1ab	3574	ERR4807392	10986	G	T	0,0653314	2020-10-18	United Kingdom
ORF1ab_3709_C	ORF1ab	3709	ERR4807392	11392	G	T	0,0753728	2020-10-18	United Kingdom
ORF1ab_3757_V	ORF1ab	3757	ERR4807392	11535	G	T	0,0534826	2020-10-18	United Kingdom
ORF1ab_3967_S	ORF1ab	3967	ERR4807392	12164	G	T	0,0687203	2020-10-18	United Kingdom
ORF1ab_4165_G	ORF1ab	4165	ERR4807392	12759	A	G	0,991701	2020-10-18	United Kingdom
ORF1ab_270_S	ORF1ab	270	ERR4807392	14277	G	T	0,0944859	2020-10-18	United Kingdom
ORF1ab_314_L	ORF1ab	314	ERR4807392	14408	C	T	0,997714	2020-10-18	United Kingdom
ORF1ab_372_Y	ORF1ab	372	ERR4807392	14581	C	T	0,0550342	2020-10-18	United Kingdom
ORF1ab_579_L	ORF1ab	579	ERR4807392	15202	G	T	0,0563804	2020-10-18	United Kingdom
ORF1ab_1210_V	ORF1ab	1210	ERR4807392	17096	G	T	0,051616	2020-10-18	United Kingdom
ORF1ab_1461_C	ORF1ab	1461	ERR4807392	17848	G	T	0,0983095	2020-10-18	United Kingdom
ORF1ab_1461_V	ORF1ab	1461	ERR4807392	17849	G	T	0,0672608	2020-10-18	United Kingdom
ORF1ab_1568_V	ORF1ab	1568	ERR4807392	18170	G	T	0,0522928	2020-10-18	United Kingdom
ORF1ab_1609_S	ORF1ab	1609	ERR4807392	18292	G	T	0,997501	2020-10-18	United Kingdom
S_109_NA	S	109	ERR4807392	21888	C	-T	0,143323	2020-10-18	United Kingdom
S_446_V	S	446	ERR4807392	22899	G	T	0,17942	2020-10-18	United Kingdom
S_576_F	S	576	ERR4807392	23288	G	T	0,0652297	2020-10-18	United Kingdom
S_614_G	S	614	ERR4807392	23403	A	G	0,993822	2020-10-18	United Kingdom
S_735_L	S	735	ERR4807392	23766	C	T	0,0513367	2020-10-18	United Kingdom
S_999_C	S	999	ERR4807392	24557	G	T	0,0724107	2020-10-18	United Kingdom
S_1124_V	S	1124	ERR4807392	24933	G	T	0,244282	2020-10-18	United Kingdom
S_1228_L	S	1228	ERR4807392	25244	G	T	0,998465	2020-10-18	United Kingdom
M_204_NA	M	204	ERR4807392	27133	A	-T	0,08184	2020-10-18	United Kingdom
N_194_L	N	194	ERR4807392	28854	C	T	0,997979	2020-10-18	United Kingdom
N_417_NA	N	417	ERR4807392	29524	T	-C	0,0595256	2020-10-18	United Kingdom
ORF1ab_3603_NA	ORF1ab	3603	ERR4807394	11074	C	+T	0,0766129	2020-10-23	United Kingdom
ORF1ab_3606_NA	ORF1ab	3606	ERR4807394	11082	T	-G	0,147008	2020-10-23	United Kingdom
ORF1ab_3606_F	ORF1ab	3606	ERR4807394	11083	G	T	0,996344	2020-10-23	United Kingdom
ORF1ab_314_L	ORF1ab	314	ERR4807394	14408	C	T	0,999622	2020-10-23	United Kingdom
ORF1ab_2537_I	ORF1ab	2537	ERR4807394	21077	C	T	0,07201	2020-10-23	United Kingdom
S_18_F	S	18	ERR4807394	21614	C	T	1	2020-10-23	United Kingdom
S_222_V	S	222	ERR4807394	22227	C	T	1	2020-10-23	United Kingdom
S_614_G	S	614	ERR4807394	23403	A	G	0,999546	2020-10-23	United Kingdom
N_220_V	N	220	ERR4807394	28932	C	T	0,999479	2020-10-23	United Kingdom
ORF10_30_L	ORF10	30	ERR4807394	29645	G	T	0,999014	2020-10-23	United Kingdom
ORF1ab_2501_T	ORF1ab	2501	ERR4807395	7767	T	C	0,998043	2020-10-14	United Kingdom
ORF1ab_4241_I	ORF1ab	4241	ERR4807395	12988	G	T	0,999312	2020-10-14	United Kingdom
ORF1ab_314_L	ORF1ab	314	ERR4807395	14408	C	T	0,999179	2020-10-14	United Kingdom
ORF1ab_711_I	ORF1ab	711	ERR4807395	15598	G	A	0,999028	2020-10-14	United Kingdom
ORF1ab_1213_Y	ORF1ab	1213	ERR4807395	17104	C	T	0,998818	2020-10-14	United Kingdom
ORF1ab_1521_S	ORF1ab	1521	ERR4807395	18028	G	T	0,998508	2020-10-14	United Kingdom
S_68_NA	S	68	ERR4807395	21764	A	-TACATG	0,95858	2020-10-14	United Kingdom
S_439_K	S	439	ERR4807395	22879	C	A	0,995378	2020-10-14	United Kingdom
S_614_G	S	614	ERR4807395	23403	A	G	0,999388	2020-10-14	United Kingdom
N_182_S	N	182	ERR4807395	28817	G	T	1	2020-10-14	United Kingdom
ORF1ab_314_L	ORF1ab	314	ERR4807396	14408	C	T	0,999671	2020-10-21	United Kingdom
S_18_F	S	18	ERR4807396	21614	C	T	1	2020-10-21	United Kingdom
S_222_V	S	222	ERR4807396	22227	C	T	0,99661	2020-10-21	United Kingdom
S_614_G	S	614	ERR4807396	23403	A	G	0,999634	2020-10-21	United Kingdom
N_220_V	N	220	ERR4807396	28932	C	T	1	2020-10-21	United Kingdom
ORF10_30_L	ORF10	30	ERR4807396	29645	G	T	0,999668	2020-10-21	United Kingdom
ORF1ab_3705_V	ORF1ab	3705	ERR4807397	11379	C	T	0,08921	2020-10-19	United Kingdom
ORF1ab_314_L	ORF1ab	314	ERR4807397	14408	C	T	0,99973	2020-10-19	United Kingdom
S_18_F	S	18	ERR4807397	21614	C	T	1	2020-10-19	United Kingdom
S_222_V	S	222	ERR4807397	22227	C	T	1	2020-10-19	United Kingdom
S_614_G	S	614	ERR4807397	23403	A	G	0,999523	2020-10-19	United Kingdom
N_220_V	N	220	ERR4807397	28932	C	T	0,996977	2020-10-19	United Kingdom
ORF10_30_L	ORF10	30	ERR4807397	29645	G	T	0,999512	2020-10-19	United Kingdom
ORF1ab_1093_A	ORF1ab	1093	ERR4807399	3542	A	G	0,106169	2020-10-26	United Kingdom
ORF1ab_2181_I	ORF1ab	2181	ERR4807399	6807	C	T	0,999777	2020-10-26	United Kingdom
ORF1ab_2554_V	ORF1ab	2554	ERR4807399	7926	C	T	0,999574	2020-10-26	United Kingdom
ORF1ab_314_L	ORF1ab	314	ERR4807399	14408	C	T	0,999863	2020-10-26	United Kingdom
S_222_V	S	222	ERR4807399	22227	C	T	1	2020-10-26	United Kingdom
S_614_G	S	614	ERR4807399	23403	A	G	0,999394	2020-10-26	United Kingdom
ORF3a_172_C	ORF3a	172	ERR4807399	25906	G	T	0,999223	2020-10-26	United Kingdom
N_220_V	N	220	ERR4807399	28932	C	T	1	2020-10-26	United Kingdom
ORF10_30_L	ORF10	30	ERR4807399	29645	G	T	0,999822	2020-10-26	United Kingdom
ORF1ab_314_L	ORF1ab	314	ERR4807400	14408	C	T	1	2020-10-18	United Kingdom
S_18_F	S	18	ERR4807400	21614	C	T	1	2020-10-18	United Kingdom
S_30_H	S	30	ERR4807400	21650	A	C	0,151724	2020-10-18	United Kingdom
S_222_V	S	222	ERR4807400	22227	C	T	0,998909	2020-10-18	United Kingdom
S_614_G	S	614	ERR4807400	23403	A	G	0,999082	2020-10-18	United Kingdom
N_220_V	N	220	ERR4807400	28932	C	T	1	2020-10-18	United Kingdom
ORF10_30_L	ORF10	30	ERR4807400	29645	G	T	0,999767	2020-10-18	United Kingdom
ORF1ab_944_L	ORF1ab	944	ERR4807403	3096	C	T	0,997419	2020-10-25	United Kingdom
ORF1ab_2357_Y	ORF1ab	2357	ERR4807403	7334	C	T	0,998358	2020-10-25	United Kingdom
ORF1ab_3334_S	ORF1ab	3334	ERR4807403	10265	G	A	0,998117	2020-10-25	United Kingdom
ORF1ab_3395_L	ORF1ab	3395	ERR4807403	10449	C	T	0,997775	2020-10-25	United Kingdom
ORF1ab_156_L	ORF1ab	156	ERR4807403	13933	T	C	0,331288	2020-10-25	United Kingdom
ORF1ab_314_L	ORF1ab	314	ERR4807403	14408	C	T	0,999497	2020-10-25	United Kingdom
ORF1ab_2084_I	ORF1ab	2084	ERR4807403	19718	C	T	0,9975	2020-10-25	United Kingdom
ORF1ab_2268_V	ORF1ab	2268	ERR4807403	20270	C	T	1	2020-10-25	United Kingdom
ORF1ab_2322_I	ORF1ab	2322	ERR4807403	20433	G	A	1	2020-10-25	United Kingdom
S_30_H	S	30	ERR4807403	21650	A	C	0,114286	2020-10-25	United Kingdom
S_501_Y	S	501	ERR4807403	23063	A	T	1	2020-10-25	United Kingdom
S_614_G	S	614	ERR4807403	23403	A	G	0,999693	2020-10-25	United Kingdom
S_1115_V	S	1115	ERR4807403	24905	A	G	0,0968089	2020-10-25	United Kingdom
ORF3a_156_C	ORF3a	156	ERR4807403	25859	A	G	1	2020-10-25	United Kingdom
ORF7a_14_I	ORF7a	14	ERR4807403	27434	C	T	0,998469	2020-10-25	United Kingdom
N_9_H	N	9	ERR4807403	28300	G	C	0,998685	2020-10-25	United Kingdom
N_203_K	N	203	ERR4807403	28881	G	A	0,998336	2020-10-25	United Kingdom
N_204_R	N	204	ERR4807403	28883	G	C	0,998397	2020-10-25	United Kingdom
ORF1ab_314_L	ORF1ab	314	ERR4807404	14408	C	T	1	2020-10-19	United Kingdom
ORF1ab_2040_I	ORF1ab	2040	ERR4807404	19586	C	T	1	2020-10-19	United Kingdom
ORF1ab_2132_V	ORF1ab	2132	ERR4807404	19862	C	T	0,99848	2020-10-19	United Kingdom
S_18_F	S	18	ERR4807404	21614	C	T	1	2020-10-19	United Kingdom
S_30_H	S	30	ERR4807404	21650	A	C	0,176207	2020-10-19	United Kingdom
S_222_V	S	222	ERR4807404	22227	C	T	0,999017	2020-10-19	United Kingdom
S_614_G	S	614	ERR4807404	23403	A	G	0,999777	2020-10-19	United Kingdom
N_220_V	N	220	ERR4807404	28932	C	T	0,999184	2020-10-19	United Kingdom
ORF10_30_L	ORF10	30	ERR4807404	29645	G	T	1	2020-10-19	United Kingdom
ORF1ab_314_L	ORF1ab	314	ERR4807405	14408	C	T	0,999406	2020-10-20	United Kingdom
ORF1ab_1179_V	ORF1ab	1179	ERR4807405	17002	C	G	0,995473	2020-10-20	United Kingdom
ORF1ab_1555_I	ORF1ab	1555	ERR4807405	18131	C	T	1	2020-10-20	United Kingdom
S_18_F	S	18	ERR4807405	21614	C	T	1	2020-10-20	United Kingdom
S_30_H	S	30	ERR4807405	21650	A	C	0,187994	2020-10-20	United Kingdom
S_222_V	S	222	ERR4807405	22227	C	T	1	2020-10-20	United Kingdom
S_614_G	S	614	ERR4807405	23403	A	G	0,999701	2020-10-20	United Kingdom
N_220_V	N	220	ERR4807405	28932	C	T	1	2020-10-20	United Kingdom
ORF10_30_L	ORF10	30	ERR4807405	29645	G	T	0,999621	2020-10-20	United Kingdom
ORF1ab_360_S	ORF1ab	360	ERR4807406	1344	T	C	0,999072	2020-10-01	United Kingdom
ORF1ab_314_L	ORF1ab	314	ERR4807406	14408	C	T	1	2020-10-01	United Kingdom
ORF1ab_647_S	ORF1ab	647	ERR4807406	15406	G	T	0,999354	2020-10-01	United Kingdom
ORF1ab_2132_V	ORF1ab	2132	ERR4807406	19862	C	T	0,998753	2020-10-01	United Kingdom
ORF1ab_2165_A	ORF1ab	2165	ERR4807406	19960	A	G	1	2020-10-01	United Kingdom
S_614_G	S	614	ERR4807406	23403	A	G	0,999619	2020-10-01	United Kingdom
N_203_K	N	203	ERR4807406	28881	G	A	0,999206	2020-10-01	United Kingdom
N_204_R	N	204	ERR4807406	28883	G	C	1	2020-10-01	United Kingdom
ORF1ab_944_L	ORF1ab	944	ERR4807407	3096	C	T	0,0806754	2020-10-02	United Kingdom
ORF1ab_1283_V	ORF1ab	1283	ERR4807407	4113	C	T	0,999699	2020-10-02	United Kingdom
ORF1ab_314_L	ORF1ab	314	ERR4807407	14408	C	T	1	2020-10-02	United Kingdom
S_18_F	S	18	ERR4807407	21614	C	T	0,999522	2020-10-02	United Kingdom
S_222_V	S	222	ERR4807407	22227	C	T	0,999233	2020-10-02	United Kingdom
S_614_G	S	614	ERR4807407	23403	A	G	0,99963	2020-10-02	United Kingdom
ORF8_62_L	ORF8	62	ERR4807407	28077	G	T	1	2020-10-02	United Kingdom
N_220_V	N	220	ERR4807407	28932	C	T	0,999743	2020-10-02	United Kingdom
ORF10_30_L	ORF10	30	ERR4807407	29645	G	T	1	2020-10-02	United Kingdom
ORF1ab_314_L	ORF1ab	314	ERR4807408	14408	C	T	1	2020-10-25	United Kingdom
S_18_F	S	18	ERR4807408	21614	C	T	0,996226	2020-10-25	United Kingdom
S_30_H	S	30	ERR4807408	21650	A	C	0,09319	2020-10-25	United Kingdom
S_222_V	S	222	ERR4807408	22227	C	T	1	2020-10-25	United Kingdom
S_229_F	S	229	ERR4807408	22249	G	T	0,793011	2020-10-25	United Kingdom
S_614_G	S	614	ERR4807408	23403	A	G	0,999876	2020-10-25	United Kingdom
ORF3a_145_NA	ORF3a	145	ERR4807408	25826	A	-TTT	0,304397	2020-10-25	United Kingdom
N_220_V	N	220	ERR4807408	28932	C	T	0,999335	2020-10-25	United Kingdom
ORF10_30_L	ORF10	30	ERR4807408	29645	G	T	0,999785	2020-10-25	United Kingdom
ORF1ab_1021_H	ORF1ab	1021	ERR4807409	3328	G	T	0,99961	2020-10-19	United Kingdom
ORF1ab_1247_N	ORF1ab	1247	ERR4807409	4006	G	T	1	2020-10-19	United Kingdom
ORF1ab_2126_D	ORF1ab	2126	ERR4807409	6642	G	A	0,0685625	2020-10-19	United Kingdom
ORF1ab_2182_L	ORF1ab	2182	ERR4807409	6809	T	C	0,0767974	2020-10-19	United Kingdom
ORF1ab_2722_NA	ORF1ab	2722	ERR4807409	8431	T	-G	0,0536829	2020-10-19	United Kingdom
ORF1ab_2887_I	ORF1ab	2887	ERR4807409	8925	G	T	0,0610105	2020-10-19	United Kingdom
ORF1ab_2984_NA	ORF1ab	2984	ERR4807409	9215	T	-G	0,0516083	2020-10-19	United Kingdom
ORF1ab_3603_NA	ORF1ab	3603	ERR4807409	11074	C	+T	0,055	2020-10-19	United Kingdom
ORF1ab_3623_S	ORF1ab	3623	ERR4807409	11132	G	T	1	2020-10-19	United Kingdom
ORF1ab_4136_V	ORF1ab	4136	ERR4807409	12672	C	T	0,99975	2020-10-19	United Kingdom
ORF1ab_4369_NA	ORF1ab	4369	ERR4807409	13372	C	-TG	0,123596	2020-10-19	United Kingdom
ORF1ab_314_L	ORF1ab	314	ERR4807409	14408	C	T	1	2020-10-19	United Kingdom
ORF1ab_1546_H	ORF1ab	1546	ERR4807409	18105	G	C	0,998409	2020-10-19	United Kingdom
ORF1ab_2194_L	ORF1ab	2194	ERR4807409	20047	A	C	0,0565428	2020-10-19	United Kingdom
S_30_H	S	30	ERR4807409	21650	A	C	0,292035	2020-10-19	United Kingdom
S_222_V	S	222	ERR4807409	22227	C	T	1	2020-10-19	United Kingdom
S_614_G	S	614	ERR4807409	23403	A	G	0,999564	2020-10-19	United Kingdom
S_769_R	S	769	ERR4807409	23867	G	A	0,0526316	2020-10-19	United Kingdom
ORF8_25_F	ORF8	25	ERR4807409	27967	G	T	0,999512	2020-10-19	United Kingdom
N_220_V	N	220	ERR4807409	28932	C	T	0,998594	2020-10-19	United Kingdom
ORF10_30_L	ORF10	30	ERR4807409	29645	G	T	0,999691	2020-10-19	United Kingdom
ORF1ab_48_G	ORF1ab	48	ERR4807410	408	A	G	0,999612	2020-10-09	United Kingdom
ORF1ab_267_Y	ORF1ab	267	ERR4807410	1064	A	T	0,999544	2020-10-09	United Kingdom
ORF1ab_314_L	ORF1ab	314	ERR4807410	14408	C	T	0,999618	2020-10-09	United Kingdom
ORF1ab_2633_L	ORF1ab	2633	ERR4807410	21365	C	T	0,999101	2020-10-09	United Kingdom
S_176_F	S	176	ERR4807410	22088	C	T	0,999711	2020-10-09	United Kingdom
S_222_V	S	222	ERR4807410	22227	C	T	0,99919	2020-10-09	United Kingdom
S_614_G	S	614	ERR4807410	23403	A	G	0,999824	2020-10-09	United Kingdom
N_220_V	N	220	ERR4807410	28932	C	T	0,999117	2020-10-09	United Kingdom
ORF10_30_L	ORF10	30	ERR4807410	29645	G	T	0,999708	2020-10-09	United Kingdom
ORF1ab_43_L	ORF1ab	43	ERR4807413	393	G	T	0,0644567	2020-10-13	United Kingdom
ORF1ab_72_NA	ORF1ab	72	ERR4807413	480	A	-AC	0,0816327	2020-10-13	United Kingdom
ORF1ab_98_V	ORF1ab	98	ERR4807413	558	G	T	0,0669856	2020-10-13	United Kingdom
ORF1ab_133_V	ORF1ab	133	ERR4807413	663	G	T	0,279805	2020-10-13	United Kingdom
ORF1ab_251_F	ORF1ab	251	ERR4807413	1018	G	T	0,0667956	2020-10-13	United Kingdom
ORF1ab_385_V	ORF1ab	385	ERR4807413	1419	C	T	0,991793	2020-10-13	United Kingdom
ORF1ab_591_S	ORF1ab	591	ERR4807413	2036	G	T	0,0952897	2020-10-13	United Kingdom
ORF1ab_744_NA	ORF1ab	744	ERR4807413	2497	A	-G	0,0567901	2020-10-13	United Kingdom
ORF1ab_913_D	ORF1ab	913	ERR4807413	3004	G	T	0,0641809	2020-10-13	United Kingdom
ORF1ab_927_L	ORF1ab	927	ERR4807413	3045	C	T	0,0568949	2020-10-13	United Kingdom
ORF1ab_1080_I	ORF1ab	1080	ERR4807413	3504	A	T	0,067075	2020-10-13	United Kingdom
ORF1ab_1085_F	ORF1ab	1085	ERR4807413	3518	G	T	0,0632911	2020-10-13	United Kingdom
ORF1ab_1096_S	ORF1ab	1096	ERR4807413	3551	C	T	0,0641711	2020-10-13	United Kingdom
ORF1ab_1100_V	ORF1ab	1100	ERR4807413	3564	G	T	0,216749	2020-10-13	United Kingdom
ORF1ab_1156_S	ORF1ab	1156	ERR4807413	3731	G	T	0,0552764	2020-10-13	United Kingdom
ORF1ab_1298_V	ORF1ab	1298	ERR4807413	4158	C	T	0,989875	2020-10-13	United Kingdom
ORF1ab_1692_S	ORF1ab	1692	ERR4807413	5339	C	T	0,0531884	2020-10-13	United Kingdom
ORF1ab_1704_S	ORF1ab	1704	ERR4807413	5375	G	T	0,0631179	2020-10-13	United Kingdom
ORF1ab_1861_V	ORF1ab	1861	ERR4807413	5847	G	T	0,133141	2020-10-13	United Kingdom
ORF1ab_2251_V	ORF1ab	2251	ERR4807413	7017	G	T	0,099455	2020-10-13	United Kingdom
ORF1ab_2258_V	ORF1ab	2258	ERR4807413	7038	G	T	0,0757143	2020-10-13	United Kingdom
ORF1ab_2685_T	ORF1ab	2685	ERR4807413	8318	C	A	0,960358	2020-10-13	United Kingdom
ORF1ab_2942_NA	ORF1ab	2942	ERR4807413	9090	C	-TG	0,0859452	2020-10-13	United Kingdom
ORF1ab_2959_V	ORF1ab	2959	ERR4807413	9141	G	T	0,0539786	2020-10-13	United Kingdom
ORF1ab_2995_V	ORF1ab	2995	ERR4807413	9249	G	T	0,113424	2020-10-13	United Kingdom
ORF1ab_3311_Y	ORF1ab	3311	ERR4807413	10196	G	T	0,0541832	2020-10-13	United Kingdom
ORF1ab_3323_L	ORF1ab	3323	ERR4807413	10233	G	T	0,0630238	2020-10-13	United Kingdom
ORF1ab_3437_V	ORF1ab	3437	ERR4807413	10575	G	T	0,0547243	2020-10-13	United Kingdom
ORF1ab_3470_C	ORF1ab	3470	ERR4807413	10675	G	T	0,0503112	2020-10-13	United Kingdom
ORF1ab_3574_I	ORF1ab	3574	ERR4807413	10986	G	T	0,0582524	2020-10-13	United Kingdom
ORF1ab_3706_S	ORF1ab	3706	ERR4807413	11383	G	T	0,0610436	2020-10-13	United Kingdom
ORF1ab_3757_V	ORF1ab	3757	ERR4807413	11535	G	T	0,0671815	2020-10-13	United Kingdom
ORF1ab_3958_NA	ORF1ab	3958	ERR4807413	12139	T	-AC	0,0510625	2020-10-13	United Kingdom
ORF1ab_3967_S	ORF1ab	3967	ERR4807413	12164	G	T	0,0675432	2020-10-13	United Kingdom
ORF1ab_35_V	ORF1ab	35	ERR4807413	13571	G	T	0,0948648	2020-10-13	United Kingdom
ORF1ab_270_S	ORF1ab	270	ERR4807413	14277	G	T	0,0509101	2020-10-13	United Kingdom
ORF1ab_314_L	ORF1ab	314	ERR4807413	14408	C	T	0,998701	2020-10-13	United Kingdom
ORF1ab_321_L	ORF1ab	321	ERR4807413	14428	G	T	0,0604798	2020-10-13	United Kingdom
ORF1ab_1210_V	ORF1ab	1210	ERR4807413	17096	G	T	0,130965	2020-10-13	United Kingdom
ORF1ab_1461_C	ORF1ab	1461	ERR4807413	17848	G	T	0,0513393	2020-10-13	United Kingdom
ORF1ab_1568_V	ORF1ab	1568	ERR4807413	18170	G	T	0,16448	2020-10-13	United Kingdom
ORF1ab_1575_D	ORF1ab	1575	ERR4807413	18190	T	G	0,0536701	2020-10-13	United Kingdom
ORF1ab_1798_S	ORF1ab	1798	ERR4807413	18859	G	T	0,992767	2020-10-13	United Kingdom
ORF1ab_1844_S	ORF1ab	1844	ERR4807413	18997	G	T	0,056031	2020-10-13	United Kingdom
ORF1ab_2112_L	ORF1ab	2112	ERR4807413	19802	G	T	0,0558186	2020-10-13	United Kingdom
ORF1ab_2221_*	ORF1ab	2221	ERR4807413	20128	G	T	0,074141	2020-10-13	United Kingdom
ORF1ab_2490_M	ORF1ab	2490	ERR4807413	20936	C	T	0,051065	2020-10-13	United Kingdom
S_21_I	S	21	ERR4807413	21624	G	T	0,99167	2020-10-13	United Kingdom
S_614_G	S	614	ERR4807413	23403	A	G	0,999476	2020-10-13	United Kingdom
S_735_L	S	735	ERR4807413	23766	C	T	0,0834128	2020-10-13	United Kingdom
S_736_L	S	736	ERR4807413	23768	G	T	0,0550656	2020-10-13	United Kingdom
S_841_R	S	841	ERR4807413	24084	T	G	0,982164	2020-10-13	United Kingdom
S_999_C	S	999	ERR4807413	24557	G	T	0,0617716	2020-10-13	United Kingdom
S_1117_NA	S	1117	ERR4807413	24911	A	-C	0,0520865	2020-10-13	United Kingdom
S_1124_V	S	1124	ERR4807413	24933	G	T	0,268555	2020-10-13	United Kingdom
S_1264_L	S	1264	ERR4807413	25352	G	T	0,0824024	2020-10-13	United Kingdom
ORF3a_48_F	ORF3a	48	ERR4807413	25534	G	T	0,0527885	2020-10-13	United Kingdom
ORF3a_77_F	ORF3a	77	ERR4807413	25621	G	T	0,0674308	2020-10-13	United Kingdom
ORF3a_207_S	ORF3a	207	ERR4807413	26012	T	C	0,067938	2020-10-13	United Kingdom
M_17_I	M	17	ERR4807413	26571	C	A	0,989181	2020-10-13	United Kingdom
N_203_K	N	203	ERR4807413	28881	G	A	0,984589	2020-10-13	United Kingdom
N_204_R	N	204	ERR4807413	28883	G	C	0,98595	2020-10-13	United Kingdom
ORF1ab_3603_NA	ORF1ab	3603	ERR4807414	11074	C	+T	0,0750347	2020-10-13	United Kingdom
ORF1ab_3606_NA	ORF1ab	3606	ERR4807414	11082	T	-G	0,150863	2020-10-13	United Kingdom
ORF1ab_3606_F	ORF1ab	3606	ERR4807414	11083	G	T	1	2020-10-13	United Kingdom
ORF1ab_314_L	ORF1ab	314	ERR4807414	14408	C	T	1	2020-10-13	United Kingdom
S_18_F	S	18	ERR4807414	21614	C	T	1	2020-10-13	United Kingdom
S_222_V	S	222	ERR4807414	22227	C	T	0,998341	2020-10-13	United Kingdom
S_614_G	S	614	ERR4807414	23403	A	G	1	2020-10-13	United Kingdom
N_220_V	N	220	ERR4807414	28932	C	T	0,999549	2020-10-13	United Kingdom
ORF10_30_L	ORF10	30	ERR4807414	29645	G	T	0,999762	2020-10-13	United Kingdom
ORF1ab_3711_F	ORF1ab	3711	ERR4807415	11396	C	T	1	2020-09-30	United Kingdom
ORF1ab_314_L	ORF1ab	314	ERR4807415	14408	C	T	1	2020-09-30	United Kingdom
S_18_F	S	18	ERR4807415	21614	C	T	1	2020-09-30	United Kingdom
S_30_H	S	30	ERR4807415	21650	A	C	0,108108	2020-09-30	United Kingdom
S_222_V	S	222	ERR4807415	22227	C	T	0,997674	2020-09-30	United Kingdom
S_614_G	S	614	ERR4807415	23403	A	G	1	2020-09-30	United Kingdom
ORF3a_110_S	ORF3a	110	ERR4807415	25720	G	T	1	2020-09-30	United Kingdom
N_46_S	N	46	ERR4807415	28409	C	T	0,0870279	2020-09-30	United Kingdom
N_220_V	N	220	ERR4807415	28932	C	T	0,997955	2020-09-30	United Kingdom
ORF10_30_L	ORF10	30	ERR4807415	29645	G	T	1	2020-09-30	United Kingdom
ORF1ab_2018_S	ORF1ab	2018	ERR4807416	6317	C	T	0,999269	2020-10-24	United Kingdom
ORF1ab_2182_NA	ORF1ab	2182	ERR4807416	6810	T	-TACTA	0,0595032	2020-10-24	United Kingdom
ORF1ab_2944_NA	ORF1ab	2944	ERR4807416	9096	C	-T	0,0527578	2020-10-24	United Kingdom
ORF1ab_3608_D	ORF1ab	3608	ERR4807416	11089	A	C	0,999679	2020-10-24	United Kingdom
ORF1ab_314_L	ORF1ab	314	ERR4807416	14408	C	T	1	2020-10-24	United Kingdom
S_18_F	S	18	ERR4807416	21614	C	T	1	2020-10-24	United Kingdom
S_23_H	S	23	ERR4807416	21631	A	T	1	2020-10-24	United Kingdom
S_222_V	S	222	ERR4807416	22227	C	T	1	2020-10-24	United Kingdom
S_614_G	S	614	ERR4807416	23403	A	G	0,999643	2020-10-24	United Kingdom
N_220_V	N	220	ERR4807416	28932	C	T	1	2020-10-24	United Kingdom
ORF10_30_L	ORF10	30	ERR4807416	29645	G	T	0,999531	2020-10-24	United Kingdom
ORF1ab_2501_T	ORF1ab	2501	ERR4807417	7767	T	C	0,995614	2020-10-22	United Kingdom
ORF1ab_4241_I	ORF1ab	4241	ERR4807417	12988	G	T	0,997775	2020-10-22	United Kingdom
ORF1ab_314_L	ORF1ab	314	ERR4807417	14408	C	T	0,998869	2020-10-22	United Kingdom
ORF1ab_711_I	ORF1ab	711	ERR4807417	15598	G	A	0,999572	2020-10-22	United Kingdom
ORF1ab_1213_Y	ORF1ab	1213	ERR4807417	17104	C	T	0,998338	2020-10-22	United Kingdom
ORF1ab_1521_S	ORF1ab	1521	ERR4807417	18028	G	T	0,998818	2020-10-22	United Kingdom
S_68_NA	S	68	ERR4807417	21764	A	-TACATG	0,967529	2020-10-22	United Kingdom
S_439_K	S	439	ERR4807417	22879	C	A	1	2020-10-22	United Kingdom
S_614_G	S	614	ERR4807417	23403	A	G	1	2020-10-22	United Kingdom
N_182_S	N	182	ERR4807417	28817	G	T	0,998947	2020-10-22	United Kingdom
ORF1ab_314_L	ORF1ab	314	ERR4807418	14408	C	T	1	2020-10-25	United Kingdom
S_18_F	S	18	ERR4807418	21614	C	T	1	2020-10-25	United Kingdom
S_30_H	S	30	ERR4807418	21650	A	C	0,0715596	2020-10-25	United Kingdom
S_222_V	S	222	ERR4807418	22227	C	T	0,997261	2020-10-25	United Kingdom
S_614_G	S	614	ERR4807418	23403	A	G	0,999288	2020-10-25	United Kingdom
ORF7a_14_I	ORF7a	14	ERR4807418	27434	C	T	0,104619	2020-10-25	United Kingdom
ORF7a_84_S	ORF7a	84	ERR4807418	27643	C	T	1	2020-10-25	United Kingdom
ORF8_65_V	ORF8	65	ERR4807418	28087	C	T	0,965233	2020-10-25	United Kingdom
N_220_V	N	220	ERR4807418	28932	C	T	0,999625	2020-10-25	United Kingdom
ORF10_30_L	ORF10	30	ERR4807418	29645	G	T	0,999665	2020-10-25	United Kingdom
ORF1ab_1168_I	ORF1ab	1168	ERR4807419	3768	C	T	0,249097	2020-10-16	United Kingdom
ORF1ab_2144_NA	ORF1ab	2144	ERR4807419	6696	C	+T	0,0614832	2020-10-16	United Kingdom
ORF1ab_3353_R	ORF1ab	3353	ERR4807419	10323	A	G	0,999334	2020-10-16	United Kingdom
ORF1ab_314_L	ORF1ab	314	ERR4807419	14408	C	T	0,999753	2020-10-16	United Kingdom
ORF1ab_833_NA	ORF1ab	833	ERR4807419	15965	G	+T	0,0563123	2020-10-16	United Kingdom
S_222_V	S	222	ERR4807419	22227	C	T	0,999666	2020-10-16	United Kingdom
S_583_D	S	583	ERR4807419	23311	G	C	0,999547	2020-10-16	United Kingdom
S_614_G	S	614	ERR4807419	23403	A	G	0,999562	2020-10-16	United Kingdom
ORF3a_16_N	ORF3a	16	ERR4807419	25440	G	T	0,999445	2020-10-16	United Kingdom
ORF7a_120_I	ORF7a	120	ERR4807419	27752	C	T	1	2020-10-16	United Kingdom
N_220_V	N	220	ERR4807419	28932	C	T	1	2020-10-16	United Kingdom
ORF10_30_L	ORF10	30	ERR4807419	29645	G	T	0,999809	2020-10-16	United Kingdom
ORF1ab_314_L	ORF1ab	314	ERR4807420	14408	C	T	1	2020-10-12	United Kingdom
S_18_F	S	18	ERR4807420	21614	C	T	0,999532	2020-10-12	United Kingdom
S_222_V	S	222	ERR4807420	22227	C	T	0,999566	2020-10-12	United Kingdom
S_614_G	S	614	ERR4807420	23403	A	G	0,999743	2020-10-12	United Kingdom
N_220_V	N	220	ERR4807420	28932	C	T	1	2020-10-12	United Kingdom
ORF10_30_L	ORF10	30	ERR4807420	29645	G	T	0,999536	2020-10-12	United Kingdom
ORF1ab_111_M	ORF1ab	111	ERR4807422	596	G	A	0,0586158	2020-10-10	United Kingdom
ORF1ab_265_I	ORF1ab	265	ERR4807422	1059	C	T	1	2020-10-10	United Kingdom
ORF1ab_945_I	ORF1ab	945	ERR4807422	3099	C	T	1	2020-10-10	United Kingdom
ORF1ab_1567_I	ORF1ab	1567	ERR4807422	4965	C	T	1	2020-10-10	United Kingdom
ORF1ab_2283_I	ORF1ab	2283	ERR4807422	7113	C	T	0,992439	2020-10-10	United Kingdom
ORF1ab_2994_V	ORF1ab	2994	ERR4807422	9246	C	T	1	2020-10-10	United Kingdom
ORF1ab_3346_K	ORF1ab	3346	ERR4807422	10301	C	A	1	2020-10-10	United Kingdom
ORF1ab_3475_F	ORF1ab	3475	ERR4807422	10688	G	T	1	2020-10-10	United Kingdom
ORF1ab_3862_I	ORF1ab	3862	ERR4807422	11851	G	T	1	2020-10-10	United Kingdom
ORF1ab_255_T	ORF1ab	255	ERR4807422	14230	C	A	0,98957	2020-10-10	United Kingdom
ORF1ab_314_L	ORF1ab	314	ERR4807422	14408	C	T	1	2020-10-10	United Kingdom
ORF1ab_2445_I	ORF1ab	2445	ERR4807422	20801	C	T	0,934636	2020-10-10	United Kingdom
S_80_Y	S	80	ERR4807422	21800	G	T	1	2020-10-10	United Kingdom
S_614_G	S	614	ERR4807422	23403	A	G	1	2020-10-10	United Kingdom
ORF3a_57_H	ORF3a	57	ERR4807422	25563	G	T	1	2020-10-10	United Kingdom
ORF7a_80_I	ORF7a	80	ERR4807422	27632	G	T	1	2020-10-10	United Kingdom
N_186_Y	N	186	ERR4807422	28830	C	A	1	2020-10-10	United Kingdom
N_377_Y	N	377	ERR4807422	29402	G	T	1	2020-10-10	United Kingdom
ORF1ab_3087_I	ORF1ab	3087	ERR4807423	9526	G	T	0,999591	2020-10-14	United Kingdom
ORF1ab_176_S	ORF1ab	176	ERR4807423	13993	G	T	0,999582	2020-10-14	United Kingdom
ORF1ab_314_L	ORF1ab	314	ERR4807423	14408	C	T	0,999762	2020-10-14	United Kingdom
ORF1ab_767_L	ORF1ab	767	ERR4807423	15766	G	T	0,999658	2020-10-14	United Kingdom
ORF1ab_1141_R	ORF1ab	1141	ERR4807423	16889	A	G	0,999732	2020-10-14	United Kingdom
ORF1ab_1184_D	ORF1ab	1184	ERR4807423	17019	G	T	0,999604	2020-10-14	United Kingdom
ORF1ab_2514_I	ORF1ab	2514	ERR4807423	21008	C	T	0,999771	2020-10-14	United Kingdom
S_477_N	S	477	ERR4807423	22992	G	A	0,99964	2020-10-14	United Kingdom
S_614_G	S	614	ERR4807423	23403	A	G	0,999548	2020-10-14	United Kingdom
ORF3a_57_H	ORF3a	57	ERR4807423	25563	G	T	0,999622	2020-10-14	United Kingdom
N_234_I	N	234	ERR4807423	28975	G	C	1	2020-10-14	United Kingdom
N_376_T	N	376	ERR4807423	29399	G	A	0,999713	2020-10-14	United Kingdom
ORF1ab_2144_NA	ORF1ab	2144	ERR4807426	6696	C	+T	0,0739875	2020-10-16	United Kingdom
ORF1ab_3353_R	ORF1ab	3353	ERR4807426	10323	A	G	0,999296	2020-10-16	United Kingdom
ORF1ab_314_L	ORF1ab	314	ERR4807426	14408	C	T	0,999793	2020-10-16	United Kingdom
ORF1ab_833_NA	ORF1ab	833	ERR4807426	15965	G	+T	0,0606099	2020-10-16	United Kingdom
S_222_V	S	222	ERR4807426	22227	C	T	0,999525	2020-10-16	United Kingdom
S_583_D	S	583	ERR4807426	23311	G	C	0,999562	2020-10-16	United Kingdom
S_614_G	S	614	ERR4807426	23403	A	G	0,999717	2020-10-16	United Kingdom
ORF3a_16_N	ORF3a	16	ERR4807426	25440	G	T	0,999777	2020-10-16	United Kingdom
ORF7a_120_I	ORF7a	120	ERR4807426	27752	C	T	1	2020-10-16	United Kingdom
N_220_V	N	220	ERR4807426	28932	C	T	0,997845	2020-10-16	United Kingdom
ORF10_30_L	ORF10	30	ERR4807426	29645	G	T	0,999709	2020-10-16	United Kingdom
ORF1ab_314_L	ORF1ab	314	ERR4807428	14408	C	T	0,999306	2020-10-26	United Kingdom
S_18_F	S	18	ERR4807428	21614	C	T	0,999377	2020-10-26	United Kingdom
S_222_V	S	222	ERR4807428	22227	C	T	1	2020-10-26	United Kingdom
S_614_G	S	614	ERR4807428	23403	A	G	0,999741	2020-10-26	United Kingdom
ORF8_65_V	ORF8	65	ERR4807428	28087	C	T	0,660702	2020-10-26	United Kingdom
N_220_V	N	220	ERR4807428	28932	C	T	0,999425	2020-10-26	United Kingdom
ORF10_30_L	ORF10	30	ERR4807428	29645	G	T	1	2020-10-26	United Kingdom
ORF1ab_385_V	ORF1ab	385	ERR4807429	1419	C	T	0,997495	2020-10-22	United Kingdom
ORF1ab_1100_V	ORF1ab	1100	ERR4807429	3564	G	T	0,0504892	2020-10-22	United Kingdom
ORF1ab_1298_V	ORF1ab	1298	ERR4807429	4158	C	T	0,991956	2020-10-22	United Kingdom
ORF1ab_2685_T	ORF1ab	2685	ERR4807429	8318	C	A	0,99481	2020-10-22	United Kingdom
ORF1ab_314_L	ORF1ab	314	ERR4807429	14408	C	T	0,99616	2020-10-22	United Kingdom
ORF1ab_1798_S	ORF1ab	1798	ERR4807429	18859	G	T	0,996408	2020-10-22	United Kingdom
S_21_I	S	21	ERR4807429	21624	G	T	0,998934	2020-10-22	United Kingdom
S_286_I	S	286	ERR4807429	22419	C	T	0,244681	2020-10-22	United Kingdom
S_446_V	S	446	ERR4807429	22899	G	T	0,0533563	2020-10-22	United Kingdom
S_614_G	S	614	ERR4807429	23403	A	G	0,999661	2020-10-22	United Kingdom
S_841_R	S	841	ERR4807429	24084	T	G	0,990048	2020-10-22	United Kingdom
M_17_I	M	17	ERR4807429	26571	C	A	0,996029	2020-10-22	United Kingdom
N_203_K	N	203	ERR4807429	28881	G	A	0,995595	2020-10-22	United Kingdom
N_204_R	N	204	ERR4807429	28883	G	C	0,995838	2020-10-22	United Kingdom
ORF1ab_314_L	ORF1ab	314	ERR4807431	14408	C	T	0,999741	2020-10-20	United Kingdom
S_18_F	S	18	ERR4807431	21614	C	T	1	2020-10-20	United Kingdom
S_222_V	S	222	ERR4807431	22227	C	T	0,998701	2020-10-20	United Kingdom
S_614_G	S	614	ERR4807431	23403	A	G	1	2020-10-20	United Kingdom
ORF8_85_S	ORF8	85	ERR4807431	28146	C	T	0,999385	2020-10-20	United Kingdom
N_220_V	N	220	ERR4807431	28932	C	T	0,998742	2020-10-20	United Kingdom
ORF10_30_L	ORF10	30	ERR4807431	29645	G	T	1	2020-10-20	United Kingdom
ORF1ab_2018_S	ORF1ab	2018	ERR4807433	6317	C	T	0,99929	2020-10-16	United Kingdom
ORF1ab_2640_E	ORF1ab	2640	ERR4807433	8184	G	A	0,247103	2020-10-16	United Kingdom
ORF1ab_3608_D	ORF1ab	3608	ERR4807433	11089	A	C	0,999508	2020-10-16	United Kingdom
ORF1ab_314_L	ORF1ab	314	ERR4807433	14408	C	T	1	2020-10-16	United Kingdom
S_18_F	S	18	ERR4807433	21614	C	T	0,999036	2020-10-16	United Kingdom
S_23_H	S	23	ERR4807433	21631	A	T	0,999055	2020-10-16	United Kingdom
S_222_V	S	222	ERR4807433	22227	C	T	0,999494	2020-10-16	United Kingdom
S_614_G	S	614	ERR4807433	23403	A	G	1	2020-10-16	United Kingdom
N_220_V	N	220	ERR4807433	28932	C	T	0,998512	2020-10-16	United Kingdom
ORF10_30_L	ORF10	30	ERR4807433	29645	G	T	0,999477	2020-10-16	United Kingdom
ORF1ab_1769_V	ORF1ab	1769	ERR4807434	5570	A	G	0,0764453	2020-10-19	United Kingdom
ORF1ab_2264_I	ORF1ab	2264	ERR4807434	7056	C	T	0,221485	2020-10-19	United Kingdom
ORF1ab_3603_NA	ORF1ab	3603	ERR4807434	11074	C	+T	0,0569255	2020-10-19	United Kingdom
ORF1ab_3606_NA	ORF1ab	3606	ERR4807434	11082	T	-G	0,166176	2020-10-19	United Kingdom
ORF1ab_3606_F	ORF1ab	3606	ERR4807434	11083	G	T	0,997482	2020-10-19	United Kingdom
ORF1ab_314_L	ORF1ab	314	ERR4807434	14408	C	T	0,999252	2020-10-19	United Kingdom
S_18_F	S	18	ERR4807434	21614	C	T	0,998148	2020-10-19	United Kingdom
S_49_Y	S	49	ERR4807434	21707	C	T	0,418898	2020-10-19	United Kingdom
S_222_V	S	222	ERR4807434	22227	C	T	1	2020-10-19	United Kingdom
S_614_G	S	614	ERR4807434	23403	A	G	0,999197	2020-10-19	United Kingdom
N_220_V	N	220	ERR4807434	28932	C	T	0,998291	2020-10-19	United Kingdom
ORF10_30_L	ORF10	30	ERR4807434	29645	G	T	0,998661	2020-10-19	United Kingdom
ORF1ab_2501_T	ORF1ab	2501	ERR4807435	7767	T	C	1	2020-10-25	United Kingdom
ORF1ab_3975_I	ORF1ab	3975	ERR4807435	12188	G	A	0,999843	2020-10-25	United Kingdom
ORF1ab_4241_I	ORF1ab	4241	ERR4807435	12988	G	T	0,999832	2020-10-25	United Kingdom
ORF1ab_314_L	ORF1ab	314	ERR4807435	14408	C	T	1	2020-10-25	United Kingdom
ORF1ab_711_I	ORF1ab	711	ERR4807435	15598	G	A	1	2020-10-25	United Kingdom
ORF1ab_1213_Y	ORF1ab	1213	ERR4807435	17104	C	T	1	2020-10-25	United Kingdom
ORF1ab_1521_S	ORF1ab	1521	ERR4807435	18028	G	T	0,99909	2020-10-25	United Kingdom
S_68_NA	S	68	ERR4807435	21764	A	-TACATG	0,95128	2020-10-25	United Kingdom
S_439_K	S	439	ERR4807435	22879	C	A	1	2020-10-25	United Kingdom
S_614_G	S	614	ERR4807435	23403	A	G	0,999555	2020-10-25	United Kingdom
N_182_S	N	182	ERR4807435	28817	G	T	0,999549	2020-10-25	United Kingdom
ORF1ab_2107_NA	ORF1ab	2107	ERR4807441	6584	A	-T	0,0556414	2020-10-23	United Kingdom
ORF1ab_2144_NA	ORF1ab	2144	ERR4807441	6696	C	+T	0,0504348	2020-10-23	United Kingdom
ORF1ab_2501_T	ORF1ab	2501	ERR4807441	7767	T	C	0,998843	2020-10-23	United Kingdom
ORF1ab_3764_D	ORF1ab	3764	ERR4807441	11557	G	T	0,995658	2020-10-23	United Kingdom
ORF1ab_4241_I	ORF1ab	4241	ERR4807441	12988	G	T	0,998315	2020-10-23	United Kingdom
ORF1ab_314_L	ORF1ab	314	ERR4807441	14408	C	T	1	2020-10-23	United Kingdom
ORF1ab_711_I	ORF1ab	711	ERR4807441	15598	G	A	0,999103	2020-10-23	United Kingdom
ORF1ab_1213_Y	ORF1ab	1213	ERR4807441	17104	C	T	0,998206	2020-10-23	United Kingdom
ORF1ab_1521_S	ORF1ab	1521	ERR4807441	18028	G	T	0,997727	2020-10-23	United Kingdom
S_68_NA	S	68	ERR4807441	21764	A	-TACATG	0,957272	2020-10-23	United Kingdom
S_439_K	S	439	ERR4807441	22879	C	A	1	2020-10-23	United Kingdom
S_614_G	S	614	ERR4807441	23403	A	G	0,999356	2020-10-23	United Kingdom
ORF3a_72_S	ORF3a	72	ERR4807441	25606	G	T	0,99634	2020-10-23	United Kingdom
ORF1ab_314_L	ORF1ab	314	ERR4807442	14408	C	T	0,99929	2020-10-26	United Kingdom
S_18_F	S	18	ERR4807442	21614	C	T	1	2020-10-26	United Kingdom
S_222_V	S	222	ERR4807442	22227	C	T	1	2020-10-26	United Kingdom
S_614_G	S	614	ERR4807442	23403	A	G	0,999689	2020-10-26	United Kingdom
ORF8_65_V	ORF8	65	ERR4807442	28087	C	T	0,683962	2020-10-26	United Kingdom
N_220_V	N	220	ERR4807442	28932	C	T	0,999339	2020-10-26	United Kingdom
ORF10_30_L	ORF10	30	ERR4807442	29645	G	T	1	2020-10-26	United Kingdom
ORF1ab_3603_NA	ORF1ab	3603	ERR4807443	11074	C	+T	0,0821986	2020-10-21	United Kingdom
ORF1ab_3606_NA	ORF1ab	3606	ERR4807443	11082	T	-G	0,151563	2020-10-21	United Kingdom
ORF1ab_3606_F	ORF1ab	3606	ERR4807443	11083	G	T	0,999134	2020-10-21	United Kingdom
ORF1ab_314_L	ORF1ab	314	ERR4807443	14408	C	T	1	2020-10-21	United Kingdom
S_18_F	S	18	ERR4807443	21614	C	T	1	2020-10-21	United Kingdom
S_222_V	S	222	ERR4807443	22227	C	T	0,999234	2020-10-21	United Kingdom
S_256_L	S	256	ERR4807443	22329	C	T	0,799163	2020-10-21	United Kingdom
S_614_G	S	614	ERR4807443	23403	A	G	0,999659	2020-10-21	United Kingdom
N_220_V	N	220	ERR4807443	28932	C	T	0,999206	2020-10-21	United Kingdom
ORF10_30_L	ORF10	30	ERR4807443	29645	G	T	1	2020-10-21	United Kingdom
ORF1ab_2018_S	ORF1ab	2018	ERR4807448	6317	C	T	1	2020-10-21	United Kingdom
ORF1ab_3608_D	ORF1ab	3608	ERR4807448	11089	A	C	1	2020-10-21	United Kingdom
ORF1ab_314_L	ORF1ab	314	ERR4807448	14408	C	T	1	2020-10-21	United Kingdom
S_18_F	S	18	ERR4807448	21614	C	T	1	2020-10-21	United Kingdom
S_23_H	S	23	ERR4807448	21631	A	T	1	2020-10-21	United Kingdom
S_222_V	S	222	ERR4807448	22227	C	T	1	2020-10-21	United Kingdom
S_614_G	S	614	ERR4807448	23403	A	G	1	2020-10-21	United Kingdom
N_220_V	N	220	ERR4807448	28932	C	T	0,998053	2020-10-21	United Kingdom
ORF10_30_L	ORF10	30	ERR4807448	29645	G	T	1	2020-10-21	United Kingdom
ORF1ab_314_L	ORF1ab	314	ERR4807451	14408	C	T	1	2020-10-22	United Kingdom
ORF1ab_2333_G	ORF1ab	2333	ERR4807451	20465	A	G	0,185897	2020-10-22	United Kingdom
S_17_NA	S	17	ERR4807451	21611	A	-ATC	0,0506329	2020-10-22	United Kingdom
S_18_F	S	18	ERR4807451	21614	C	T	1	2020-10-22	United Kingdom
S_30_H	S	30	ERR4807451	21650	A	C	0,161812	2020-10-22	United Kingdom
S_222_V	S	222	ERR4807451	22227	C	T	1	2020-10-22	United Kingdom
S_614_G	S	614	ERR4807451	23403	A	G	0,999522	2020-10-22	United Kingdom
N_174_Q	N	174	ERR4807451	28793	G	C	0,0888728	2020-10-22	United Kingdom
N_220_V	N	220	ERR4807451	28932	C	T	1	2020-10-22	United Kingdom
ORF10_30_L	ORF10	30	ERR4807451	29645	G	T	1	2020-10-22	United Kingdom
ORF1ab_48_G	ORF1ab	48	ERR4807452	408	A	G	0,988506	2020-10-24	United Kingdom
ORF1ab_267_Y	ORF1ab	267	ERR4807452	1064	A	T	1	2020-10-24	United Kingdom
ORF1ab_314_L	ORF1ab	314	ERR4807452	14408	C	T	1	2020-10-24	United Kingdom
ORF1ab_1173_A	ORF1ab	1173	ERR4807452	16984	A	G	0,0975914	2020-10-24	United Kingdom
S_19_I	S	19	ERR4807452	21618	C	T	0,502674	2020-10-24	United Kingdom
S_30_H	S	30	ERR4807452	21650	A	C	0,149485	2020-10-24	United Kingdom
S_176_F	S	176	ERR4807452	22088	C	T	1	2020-10-24	United Kingdom
S_222_V	S	222	ERR4807452	22227	C	T	1	2020-10-24	United Kingdom
S_614_G	S	614	ERR4807452	23403	A	G	0,999346	2020-10-24	United Kingdom
N_220_V	N	220	ERR4807452	28932	C	T	0,99858	2020-10-24	United Kingdom
ORF10_30_L	ORF10	30	ERR4807452	29645	G	T	0,999363	2020-10-24	United Kingdom
ORF1ab_944_L	ORF1ab	944	ERR4807455	3096	C	T	0,999252	2020-10-20	United Kingdom
ORF1ab_2357_Y	ORF1ab	2357	ERR4807455	7334	C	T	1	2020-10-20	United Kingdom
ORF1ab_3334_S	ORF1ab	3334	ERR4807455	10265	G	A	0,999719	2020-10-20	United Kingdom
ORF1ab_3395_L	ORF1ab	3395	ERR4807455	10449	C	T	0,979437	2020-10-20	United Kingdom
ORF1ab_314_L	ORF1ab	314	ERR4807455	14408	C	T	1	2020-10-20	United Kingdom
ORF1ab_2084_I	ORF1ab	2084	ERR4807455	19718	C	T	0,999391	2020-10-20	United Kingdom
ORF1ab_2268_V	ORF1ab	2268	ERR4807455	20270	C	T	0,997175	2020-10-20	United Kingdom
ORF1ab_2322_I	ORF1ab	2322	ERR4807455	20433	G	A	0,998814	2020-10-20	United Kingdom
S_30_H	S	30	ERR4807455	21650	A	C	0,0710498	2020-10-20	United Kingdom
S_501_Y	S	501	ERR4807455	23063	A	T	1	2020-10-20	United Kingdom
S_614_G	S	614	ERR4807455	23403	A	G	0,998357	2020-10-20	United Kingdom
ORF3a_156_C	ORF3a	156	ERR4807455	25859	A	G	1	2020-10-20	United Kingdom
ORF7a_14_I	ORF7a	14	ERR4807455	27434	C	T	1	2020-10-20	United Kingdom
N_9_H	N	9	ERR4807455	28300	G	C	0,999514	2020-10-20	United Kingdom
N_203_K	N	203	ERR4807455	28881	G	A	1	2020-10-20	United Kingdom
N_204_R	N	204	ERR4807455	28883	G	C	0,999784	2020-10-20	United Kingdom
ORF1ab_1640_S	ORF1ab	1640	ERR4807457	5183	C	T	0,99676	2020-10-22	United Kingdom
ORF1ab_1827_H	ORF1ab	1827	ERR4807457	5744	T	C	0,0521865	2020-10-22	United Kingdom
ORF1ab_2589_R	ORF1ab	2589	ERR4807457	8031	A	G	0,99866	2020-10-22	United Kingdom
ORF1ab_314_L	ORF1ab	314	ERR4807457	14408	C	T	0,997547	2020-10-22	United Kingdom
S_222_V	S	222	ERR4807457	22227	C	T	0,996649	2020-10-22	United Kingdom
S_446_V	S	446	ERR4807457	22899	G	T	0,0665529	2020-10-22	United Kingdom
S_583_Q	S	583	ERR4807457	23309	G	C	0,998801	2020-10-22	United Kingdom
S_614_G	S	614	ERR4807457	23403	A	G	0,998643	2020-10-22	United Kingdom
S_1124_V	S	1124	ERR4807457	24933	G	T	0,0833542	2020-10-22	United Kingdom
ORF7a_66_T	ORF7a	66	ERR4807457	27589	G	A	1	2020-10-22	United Kingdom
N_55_S	N	55	ERR4807457	28436	G	T	0,994888	2020-10-22	United Kingdom
N_220_V	N	220	ERR4807457	28932	C	T	0,997857	2020-10-22	United Kingdom
ORF10_30_L	ORF10	30	ERR4807457	29645	G	T	0,997947	2020-10-22	United Kingdom
ORF1ab_314_L	ORF1ab	314	ERR4807459	14408	C	T	0,999791	2020-10-15	United Kingdom
S_18_F	S	18	ERR4807459	21614	C	T	0,996	2020-10-15	United Kingdom
S_222_V	S	222	ERR4807459	22227	C	T	1	2020-10-15	United Kingdom
S_614_G	S	614	ERR4807459	23403	A	G	0,999007	2020-10-15	United Kingdom
N_220_V	N	220	ERR4807459	28932	C	T	1	2020-10-15	United Kingdom
ORF10_30_L	ORF10	30	ERR4807459	29645	G	T	0,999579	2020-10-15	United Kingdom
ORF1ab_1170_C	ORF1ab	1170	ERR4807460	3773	C	T	1	2020-10-24	United Kingdom
ORF1ab_314_L	ORF1ab	314	ERR4807460	14408	C	T	1	2020-10-24	United Kingdom
ORF1ab_1124_G	ORF1ab	1124	ERR4807460	16838	A	G	0,0757758	2020-10-24	United Kingdom
ORF1ab_2560_F	ORF1ab	2560	ERR4807460	21145	C	T	0,13969	2020-10-24	United Kingdom
S_18_F	S	18	ERR4807460	21614	C	T	1	2020-10-24	United Kingdom
S_30_H	S	30	ERR4807460	21650	A	C	0,0834846	2020-10-24	United Kingdom
S_222_V	S	222	ERR4807460	22227	C	T	0,995375	2020-10-24	United Kingdom
S_614_G	S	614	ERR4807460	23403	A	G	0,999134	2020-10-24	United Kingdom
M_38_S	M	38	ERR4807460	26634	G	T	0,0564299	2020-10-24	United Kingdom
ORF8_65_V	ORF8	65	ERR4807460	28087	C	T	0,8332	2020-10-24	United Kingdom
N_220_V	N	220	ERR4807460	28932	C	T	0,99935	2020-10-24	United Kingdom
ORF10_30_L	ORF10	30	ERR4807460	29645	G	T	0,999266	2020-10-24	United Kingdom
ORF1ab_3603_NA	ORF1ab	3603	ERR4807461	11074	C	+T	0,0793016	2020-10-25	United Kingdom
ORF1ab_3606_NA	ORF1ab	3606	ERR4807461	11082	T	-G	0,148756	2020-10-25	United Kingdom
ORF1ab_3606_F	ORF1ab	3606	ERR4807461	11083	G	T	0,99807	2020-10-25	United Kingdom
ORF1ab_314_L	ORF1ab	314	ERR4807461	14408	C	T	1	2020-10-25	United Kingdom
S_18_F	S	18	ERR4807461	21614	C	T	0,998824	2020-10-25	United Kingdom
S_222_V	S	222	ERR4807461	22227	C	T	1	2020-10-25	United Kingdom
S_256_L	S	256	ERR4807461	22329	C	T	0,396104	2020-10-25	United Kingdom
S_614_G	S	614	ERR4807461	23403	A	G	1	2020-10-25	United Kingdom
N_220_V	N	220	ERR4807461	28932	C	T	0,999542	2020-10-25	United Kingdom
ORF10_30_L	ORF10	30	ERR4807461	29645	G	T	0,998527	2020-10-25	United Kingdom
ORF1ab_1665_I	ORF1ab	1665	ERR4807462	5259	C	T	0,170068	2020-10-17	United Kingdom
ORF1ab_314_L	ORF1ab	314	ERR4807462	14408	C	T	0,99968	2020-10-17	United Kingdom
ORF1ab_2425_H	ORF1ab	2425	ERR4807462	20742	A	C	1	2020-10-17	United Kingdom
S_614_G	S	614	ERR4807462	23403	A	G	0,999566	2020-10-17	United Kingdom
S_1073_N	S	1073	ERR4807462	24781	G	T	0,998105	2020-10-17	United Kingdom
S_1250_F	S	1250	ERR4807462	25311	G	T	0,999543	2020-10-17	United Kingdom
ORF8_65_V	ORF8	65	ERR4807462	28087	C	T	0,946055	2020-10-17	United Kingdom
N_13_S	N	13	ERR4807462	28310	C	T	0,99889	2020-10-17	United Kingdom
N_203_K	N	203	ERR4807462	28881	G	A	0,999731	2020-10-17	United Kingdom
N_204_R	N	204	ERR4807462	28883	G	C	0,999467	2020-10-17	United Kingdom
ORF10_30_L	ORF10	30	ERR4807462	29645	G	T	1	2020-10-17	United Kingdom
ORF1ab_2047_F	ORF1ab	2047	ERR4807463	6404	G	T	0,999121	2020-10-23	United Kingdom
ORF1ab_314_L	ORF1ab	314	ERR4807463	14408	C	T	1	2020-10-23	United Kingdom
S_18_F	S	18	ERR4807463	21614	C	T	0,99908	2020-10-23	United Kingdom
S_30_H	S	30	ERR4807463	21650	A	C	0,0724771	2020-10-23	United Kingdom
S_222_V	S	222	ERR4807463	22227	C	T	1	2020-10-23	United Kingdom
S_614_G	S	614	ERR4807463	23403	A	G	0,999602	2020-10-23	United Kingdom
N_220_V	N	220	ERR4807463	28932	C	T	0,999468	2020-10-23	United Kingdom
ORF10_30_L	ORF10	30	ERR4807463	29645	G	T	0,999744	2020-10-23	United Kingdom
ORF1ab_314_L	ORF1ab	314	ERR4807464	14408	C	T	1	2020-10-21	United Kingdom
ORF1ab_794_I	ORF1ab	794	ERR4807464	15848	C	T	0,106901	2020-10-21	United Kingdom
S_18_F	S	18	ERR4807464	21614	C	T	1	2020-10-21	United Kingdom
S_30_H	S	30	ERR4807464	21650	A	C	0,133127	2020-10-21	United Kingdom
S_222_V	S	222	ERR4807464	22227	C	T	0,998782	2020-10-21	United Kingdom
S_614_G	S	614	ERR4807464	23403	A	G	0,999308	2020-10-21	United Kingdom
N_220_V	N	220	ERR4807464	28932	C	T	1	2020-10-21	United Kingdom
ORF10_30_L	ORF10	30	ERR4807464	29645	G	T	0,99947	2020-10-21	United Kingdom
ORF1ab_1517_F	ORF1ab	1517	ERR4807466	4815	C	T	0,530091	2020-10-23	United Kingdom
ORF1ab_2501_T	ORF1ab	2501	ERR4807466	7767	T	C	0,998951	2020-10-23	United Kingdom
ORF1ab_3764_D	ORF1ab	3764	ERR4807466	11557	G	T	0,997218	2020-10-23	United Kingdom
ORF1ab_4241_I	ORF1ab	4241	ERR4807466	12988	G	T	0,999684	2020-10-23	United Kingdom
ORF1ab_314_L	ORF1ab	314	ERR4807466	14408	C	T	0,999563	2020-10-23	United Kingdom
ORF1ab_711_I	ORF1ab	711	ERR4807466	15598	G	A	0,998806	2020-10-23	United Kingdom
ORF1ab_1213_Y	ORF1ab	1213	ERR4807466	17104	C	T	0,999273	2020-10-23	United Kingdom
ORF1ab_1521_S	ORF1ab	1521	ERR4807466	18028	G	T	0,998366	2020-10-23	United Kingdom
S_68_NA	S	68	ERR4807466	21764	A	-TACATG	0,943782	2020-10-23	United Kingdom
S_439_K	S	439	ERR4807466	22879	C	A	1	2020-10-23	United Kingdom
S_614_G	S	614	ERR4807466	23403	A	G	1	2020-10-23	United Kingdom
ORF3a_72_S	ORF3a	72	ERR4807466	25606	G	T	0,996888	2020-10-23	United Kingdom
ORF1ab_203_Y	ORF1ab	203	ERR4807467	872	G	T	0,998099	NA	United Kingdom
ORF1ab_999_I	ORF1ab	999	ERR4807467	3261	C	T	0,998826	NA	United Kingdom
ORF1ab_314_L	ORF1ab	314	ERR4807467	14408	C	T	0,998926	NA	United Kingdom
S_190_M	S	190	ERR4807467	22131	G	T	0,994475	NA	United Kingdom
S_614_G	S	614	ERR4807467	23403	A	G	0,999055	NA	United Kingdom
ORF3a_54_S	ORF3a	54	ERR4807467	25552	G	T	0,99869	NA	United Kingdom
ORF8_18_*	ORF8	18	ERR4807467	27945	C	T	1	NA	United Kingdom
ORF8_110_*	ORF8	110	ERR4807467	28221	G	T	0,997983	NA	United Kingdom
N_203_K	N	203	ERR4807467	28881	G	A	0,997321	NA	United Kingdom
N_204_R	N	204	ERR4807467	28883	G	C	0,999128	NA	United Kingdom
ORF1ab_2018_S	ORF1ab	2018	ERR4807468	6317	C	T	0,999763	2020-10-16	United Kingdom
ORF1ab_3608_D	ORF1ab	3608	ERR4807468	11089	A	C	0,999775	2020-10-16	United Kingdom
ORF1ab_20_A	ORF1ab	20	ERR4807468	13526	A	C	0,998376	2020-10-16	United Kingdom
ORF1ab_314_L	ORF1ab	314	ERR4807468	14408	C	T	1	2020-10-16	United Kingdom
S_18_F	S	18	ERR4807468	21614	C	T	1	2020-10-16	United Kingdom
S_23_H	S	23	ERR4807468	21631	A	T	0,999562	2020-10-16	United Kingdom
S_222_V	S	222	ERR4807468	22227	C	T	1	2020-10-16	United Kingdom
S_614_G	S	614	ERR4807468	23403	A	G	1	2020-10-16	United Kingdom
N_220_V	N	220	ERR4807468	28932	C	T	0,99921	2020-10-16	United Kingdom
ORF10_30_L	ORF10	30	ERR4807468	29645	G	T	0,998955	2020-10-16	United Kingdom
ORF1ab_3603_NA	ORF1ab	3603	ERR4807470	11074	C	+T	0,072075	2020-10-21	United Kingdom
ORF1ab_3606_NA	ORF1ab	3606	ERR4807470	11082	T	-G	0,171956	2020-10-21	United Kingdom
ORF1ab_3606_F	ORF1ab	3606	ERR4807470	11083	G	T	0,998007	2020-10-21	United Kingdom
ORF1ab_4265_I	ORF1ab	4265	ERR4807470	13059	C	T	0,998201	2020-10-21	United Kingdom
ORF1ab_314_L	ORF1ab	314	ERR4807470	14408	C	T	0,998313	2020-10-21	United Kingdom
ORF1ab_2617_A	ORF1ab	2617	ERR4807470	21317	A	C	0,995261	2020-10-21	United Kingdom
S_18_F	S	18	ERR4807470	21614	C	T	1	2020-10-21	United Kingdom
S_30_H	S	30	ERR4807470	21650	A	C	0,0545977	2020-10-21	United Kingdom
S_222_V	S	222	ERR4807470	22227	C	T	1	2020-10-21	United Kingdom
S_614_G	S	614	ERR4807470	23403	A	G	1	2020-10-21	United Kingdom
N_220_V	N	220	ERR4807470	28932	C	T	1	2020-10-21	United Kingdom
ORF10_30_L	ORF10	30	ERR4807470	29645	G	T	0,999115	2020-10-21	United Kingdom
ORF1ab_2018_S	ORF1ab	2018	ERR4807471	6317	C	T	0,999699	2020-10-25	United Kingdom
ORF1ab_3608_D	ORF1ab	3608	ERR4807471	11089	A	C	0,999204	2020-10-25	United Kingdom
ORF1ab_314_L	ORF1ab	314	ERR4807471	14408	C	T	1	2020-10-25	United Kingdom
S_18_F	S	18	ERR4807471	21614	C	T	1	2020-10-25	United Kingdom
S_23_H	S	23	ERR4807471	21631	A	T	1	2020-10-25	United Kingdom
S_222_V	S	222	ERR4807471	22227	C	T	0,999345	2020-10-25	United Kingdom
S_369_C	S	369	ERR4807471	22668	A	G	0,118851	2020-10-25	United Kingdom
S_614_G	S	614	ERR4807471	23403	A	G	0,999632	2020-10-25	United Kingdom
N_220_V	N	220	ERR4807471	28932	C	T	0,999381	2020-10-25	United Kingdom
ORF10_30_L	ORF10	30	ERR4807471	29645	G	T	0,999765	2020-10-25	United Kingdom
ORF1ab_314_L	ORF1ab	314	ERR4807472	14408	C	T	1	2020-10-25	United Kingdom
S_18_F	S	18	ERR4807472	21614	C	T	0,9986	2020-10-25	United Kingdom
S_222_V	S	222	ERR4807472	22227	C	T	0,999191	2020-10-25	United Kingdom
S_614_G	S	614	ERR4807472	23403	A	G	0,999678	2020-10-25	United Kingdom
N_220_V	N	220	ERR4807472	28932	C	T	0,998424	2020-10-25	United Kingdom
ORF10_30_L	ORF10	30	ERR4807472	29645	G	T	0,998834	2020-10-25	United Kingdom
ORF1ab_944_L	ORF1ab	944	ERR4807477	3096	C	T	0,999039	2020-10-19	United Kingdom
ORF1ab_1158_L	ORF1ab	1158	ERR4807477	3738	C	T	0,105072	2020-10-19	United Kingdom
ORF1ab_2357_Y	ORF1ab	2357	ERR4807477	7334	C	T	1	2020-10-19	United Kingdom
ORF1ab_3334_S	ORF1ab	3334	ERR4807477	10265	G	A	0,998647	2020-10-19	United Kingdom
ORF1ab_3395_L	ORF1ab	3395	ERR4807477	10449	C	T	0,996417	2020-10-19	United Kingdom
ORF1ab_314_L	ORF1ab	314	ERR4807477	14408	C	T	1	2020-10-19	United Kingdom
ORF1ab_2084_I	ORF1ab	2084	ERR4807477	19718	C	T	1	2020-10-19	United Kingdom
ORF1ab_2268_V	ORF1ab	2268	ERR4807477	20270	C	T	0,994872	2020-10-19	United Kingdom
ORF1ab_2322_I	ORF1ab	2322	ERR4807477	20433	G	A	1	2020-10-19	United Kingdom
S_501_Y	S	501	ERR4807477	23063	A	T	1	2020-10-19	United Kingdom
S_614_G	S	614	ERR4807477	23403	A	G	0,999224	2020-10-19	United Kingdom
ORF3a_156_C	ORF3a	156	ERR4807477	25859	A	G	1	2020-10-19	United Kingdom
ORF7a_14_I	ORF7a	14	ERR4807477	27434	C	T	0,999527	2020-10-19	United Kingdom
N_9_H	N	9	ERR4807477	28300	G	C	0,999454	2020-10-19	United Kingdom
N_203_K	N	203	ERR4807477	28881	G	A	1	2020-10-19	United Kingdom
N_204_R	N	204	ERR4807477	28883	G	C	0,998976	2020-10-19	United Kingdom
ORF1ab_3079_V	ORF1ab	3079	ERR4807479	9501	C	T	0,370984	2020-10-22	United Kingdom
ORF1ab_314_L	ORF1ab	314	ERR4807479	14408	C	T	1	2020-10-22	United Kingdom
S_18_F	S	18	ERR4807479	21614	C	T	0,99827	2020-10-22	United Kingdom
S_222_V	S	222	ERR4807479	22227	C	T	1	2020-10-22	United Kingdom
S_614_G	S	614	ERR4807479	23403	A	G	0,999088	2020-10-22	United Kingdom
N_220_V	N	220	ERR4807479	28932	C	T	0,996516	2020-10-22	United Kingdom
ORF10_30_L	ORF10	30	ERR4807479	29645	G	T	0,998915	2020-10-22	United Kingdom
ORF1ab_315_I	ORF1ab	315	ERR4807480	1210	G	T	1	2020-10-13	United Kingdom
ORF1ab_2333_F	ORF1ab	2333	ERR4807480	7262	C	T	0,998195	2020-10-13	United Kingdom
ORF1ab_3934_I	ORF1ab	3934	ERR4807480	12067	G	T	0,997714	2020-10-13	United Kingdom
ORF1ab_67_I	ORF1ab	67	ERR4807480	13667	C	T	0,992296	2020-10-13	United Kingdom
ORF1ab_314_L	ORF1ab	314	ERR4807480	14408	C	T	0,998953	2020-10-13	United Kingdom
S_181_V	S	181	ERR4807480	22104	G	T	0,999656	2020-10-13	United Kingdom
S_378_R	S	378	ERR4807480	22695	A	G	0,0595568	2020-10-13	United Kingdom
S_614_G	S	614	ERR4807480	23403	A	G	0,999469	2020-10-13	United Kingdom
ORF7b_37_L	ORF7b	37	ERR4807480	27865	A	T	1	2020-10-13	United Kingdom
ORF7b_37_Q	ORF7b	37	ERR4807480	27866	T	A	0,998162	2020-10-13	United Kingdom
ORF8_36_S	ORF8	36	ERR4807480	27999	C	T	1	2020-10-13	United Kingdom
N_203_K	N	203	ERR4807480	28881	G	A	0,999681	2020-10-13	United Kingdom
N_204_R	N	204	ERR4807480	28883	G	C	0,999384	2020-10-13	United Kingdom
ORF1ab_314_L	ORF1ab	314	ERR4807481	14408	C	T	0,997359	2020-10-22	United Kingdom
ORF1ab_2338_L	ORF1ab	2338	ERR4807481	20480	C	T	0,636364	2020-10-22	United Kingdom
S_18_F	S	18	ERR4807481	21614	C	T	1	2020-10-22	United Kingdom
S_30_H	S	30	ERR4807481	21650	A	C	0,134454	2020-10-22	United Kingdom
S_222_V	S	222	ERR4807481	22227	C	T	1	2020-10-22	United Kingdom
S_614_G	S	614	ERR4807481	23403	A	G	0,999396	2020-10-22	United Kingdom
N_220_V	N	220	ERR4807481	28932	C	T	0,99844	2020-10-22	United Kingdom
ORF10_30_L	ORF10	30	ERR4807481	29645	G	T	1	2020-10-22	United Kingdom
ORF1ab_314_L	ORF1ab	314	ERR4807482	14408	C	T	1	2020-10-21	United Kingdom
S_18_F	S	18	ERR4807482	21614	C	T	0,998724	2020-10-21	United Kingdom
S_222_V	S	222	ERR4807482	22227	C	T	1	2020-10-21	United Kingdom
S_614_G	S	614	ERR4807482	23403	A	G	1	2020-10-21	United Kingdom
N_220_V	N	220	ERR4807482	28932	C	T	1	2020-10-21	United Kingdom
ORF10_30_L	ORF10	30	ERR4807482	29645	G	T	0,999531	2020-10-21	United Kingdom
ORF1ab_2554_V	ORF1ab	2554	ERR4807483	7926	C	T	0,0857412	2020-10-26	United Kingdom
ORF1ab_2836_I	ORF1ab	2836	ERR4807483	8772	C	T	0,999553	2020-10-26	United Kingdom
ORF1ab_314_L	ORF1ab	314	ERR4807483	14408	C	T	0,999834	2020-10-26	United Kingdom
S_222_V	S	222	ERR4807483	22227	C	T	0,999365	2020-10-26	United Kingdom
S_614_G	S	614	ERR4807483	23403	A	G	0,999497	2020-10-26	United Kingdom
S_929_T	S	929	ERR4807483	24348	G	C	0,999438	2020-10-26	United Kingdom
N_220_V	N	220	ERR4807483	28932	C	T	1	2020-10-26	United Kingdom
ORF10_30_L	ORF10	30	ERR4807483	29645	G	T	0,999505	2020-10-26	United Kingdom
ORF1ab_3603_NA	ORF1ab	3603	ERR4807485	11074	C	+T	0,0687599	2020-10-26	United Kingdom
ORF1ab_3606_NA	ORF1ab	3606	ERR4807485	11082	T	-G	0,0593241	2020-10-26	United Kingdom
ORF1ab_3606_F	ORF1ab	3606	ERR4807485	11083	G	T	0,662487	2020-10-26	United Kingdom
ORF1ab_314_L	ORF1ab	314	ERR4807485	14408	C	T	0,99982	2020-10-26	United Kingdom
S_222_V	S	222	ERR4807485	22227	C	T	0,998867	2020-10-26	United Kingdom
S_262_S	S	262	ERR4807485	22346	G	T	0,997717	2020-10-26	United Kingdom
S_272_L	S	272	ERR4807485	22377	C	T	0,998014	2020-10-26	United Kingdom
S_614_G	S	614	ERR4807485	23403	A	G	0,999709	2020-10-26	United Kingdom
N_161_F	N	161	ERR4807485	28754	C	T	0,0722751	2020-10-26	United Kingdom
N_220_V	N	220	ERR4807485	28932	C	T	1	2020-10-26	United Kingdom
ORF10_30_L	ORF10	30	ERR4807485	29645	G	T	0,999829	2020-10-26	United Kingdom
ORF1ab_314_L	ORF1ab	314	ERR4807486	14408	C	T	0,99938	2020-10-09	United Kingdom
ORF1ab_1219_V	ORF1ab	1219	ERR4807486	17123	C	T	0,991175	2020-10-09	United Kingdom
S_18_F	S	18	ERR4807486	21614	C	T	0,999676	2020-10-09	United Kingdom
S_222_V	S	222	ERR4807486	22227	C	T	0,999152	2020-10-09	United Kingdom
S_614_G	S	614	ERR4807486	23403	A	G	0,999039	2020-10-09	United Kingdom
ORF7b_5_L	ORF7b	5	ERR4807486	27769	C	T	1	2020-10-09	United Kingdom
N_220_V	N	220	ERR4807486	28932	C	T	0,998902	2020-10-09	United Kingdom
ORF10_30_L	ORF10	30	ERR4807486	29645	G	T	0,999819	2020-10-09	United Kingdom
ORF1ab_48_G	ORF1ab	48	ERR4807487	408	A	G	0,998179	2020-10-05	United Kingdom
ORF1ab_267_Y	ORF1ab	267	ERR4807487	1064	A	T	0,999788	2020-10-05	United Kingdom
ORF1ab_314_L	ORF1ab	314	ERR4807487	14408	C	T	0,999362	2020-10-05	United Kingdom
S_176_F	S	176	ERR4807487	22088	C	T	0,999455	2020-10-05	United Kingdom
S_222_V	S	222	ERR4807487	22227	C	T	0,999677	2020-10-05	United Kingdom
S_614_G	S	614	ERR4807487	23403	A	G	0,999739	2020-10-05	United Kingdom
N_220_V	N	220	ERR4807487	28932	C	T	1	2020-10-05	United Kingdom
ORF10_30_L	ORF10	30	ERR4807487	29645	G	T	0,999497	2020-10-05	United Kingdom
ORF1ab_3603_NA	ORF1ab	3603	ERR4807488	11074	C	+T	0,0965404	2020-10-19	United Kingdom
ORF1ab_3606_NA	ORF1ab	3606	ERR4807488	11082	T	-G	0,150533	2020-10-19	United Kingdom
ORF1ab_3606_F	ORF1ab	3606	ERR4807488	11083	G	T	1	2020-10-19	United Kingdom
ORF1ab_314_L	ORF1ab	314	ERR4807488	14408	C	T	1	2020-10-19	United Kingdom
S_18_F	S	18	ERR4807488	21614	C	T	1	2020-10-19	United Kingdom
S_30_H	S	30	ERR4807488	21650	A	C	0,100105	2020-10-19	United Kingdom
S_222_V	S	222	ERR4807488	22227	C	T	0,998753	2020-10-19	United Kingdom
S_614_G	S	614	ERR4807488	23403	A	G	0,999255	2020-10-19	United Kingdom
N_220_V	N	220	ERR4807488	28932	C	T	0,998765	2020-10-19	United Kingdom
ORF10_30_L	ORF10	30	ERR4807488	29645	G	T	1	2020-10-19	United Kingdom
ORF1ab_1567_I	ORF1ab	1567	ERR4807489	4965	C	T	1	2020-10-03	United Kingdom
ORF1ab_3603_NA	ORF1ab	3603	ERR4807489	11074	C	-T	0,0541144	2020-10-03	United Kingdom
ORF1ab_314_L	ORF1ab	314	ERR4807489	14408	C	T	0,99979	2020-10-03	United Kingdom
S_18_F	S	18	ERR4807489	21614	C	T	1	2020-10-03	United Kingdom
S_222_V	S	222	ERR4807489	22227	C	T	1	2020-10-03	United Kingdom
S_614_G	S	614	ERR4807489	23403	A	G	0,9957	2020-10-03	United Kingdom
N_220_V	N	220	ERR4807489	28932	C	T	1	2020-10-03	United Kingdom
ORF10_30_L	ORF10	30	ERR4807489	29645	G	T	1	2020-10-03	United Kingdom
ORF1ab_33_N	ORF1ab	33	ERR4807490	362	G	A	1	2020-10-21	United Kingdom
ORF1ab_300_F	ORF1ab	300	ERR4807490	1163	A	T	1	2020-10-21	United Kingdom
ORF1ab_1786_L	ORF1ab	1786	ERR4807490	5622	C	T	0,999172	2020-10-21	United Kingdom
ORF1ab_3603_NA	ORF1ab	3603	ERR4807490	11074	C	+T	0,0701271	2020-10-21	United Kingdom
ORF1ab_3606_NA	ORF1ab	3606	ERR4807490	11082	T	-G	0,158232	2020-10-21	United Kingdom
ORF1ab_3606_F	ORF1ab	3606	ERR4807490	11083	G	T	0,999627	2020-10-21	United Kingdom
ORF1ab_245_D	ORF1ab	245	ERR4807490	14202	G	T	1	2020-10-21	United Kingdom
ORF1ab_314_L	ORF1ab	314	ERR4807490	14408	C	T	1	2020-10-21	United Kingdom
ORF1ab_1504_F	ORF1ab	1504	ERR4807490	17977	C	T	0,935115	2020-10-21	United Kingdom
ORF1ab_2025_I	ORF1ab	2025	ERR4807490	19542	G	T	1	2020-10-21	United Kingdom
ORF1ab_2084_I	ORF1ab	2084	ERR4807490	19718	C	T	0,998912	2020-10-21	United Kingdom
S_614_G	S	614	ERR4807490	23403	A	G	0,999649	2020-10-21	United Kingdom
ORF3a_223_I	ORF3a	223	ERR4807490	26060	C	T	1	2020-10-21	United Kingdom
N_203_K	N	203	ERR4807490	28881	G	A	1	2020-10-21	United Kingdom
N_204_R	N	204	ERR4807490	28883	G	C	0,999367	2020-10-21	United Kingdom
N_224_F	N	224	ERR4807490	28943	C	T	0,0626551	2020-10-21	United Kingdom
N_377_Y	N	377	ERR4807490	29402	G	T	0,999553	2020-10-21	United Kingdom
N_398_V	N	398	ERR4807490	29466	C	T	0,999604	2020-10-21	United Kingdom
ORF1ab_82_NA	ORF1ab	82	ERR4807491	509	G	-GTCATGTTA	0,335564	2020-10-18	United Kingdom
ORF1ab_1558_I	ORF1ab	1558	ERR4807491	4938	C	T	0,608663	2020-10-18	United Kingdom
ORF1ab_314_L	ORF1ab	314	ERR4807491	14408	C	T	1	2020-10-18	United Kingdom
S_18_F	S	18	ERR4807491	21614	C	T	0,994975	2020-10-18	United Kingdom
S_222_V	S	222	ERR4807491	22227	C	T	0,998035	2020-10-18	United Kingdom
S_614_G	S	614	ERR4807491	23403	A	G	0,999806	2020-10-18	United Kingdom
ORF3a_10_NA	ORF3a	10	ERR4807491	25422	T	-GGAACTGTA	0,352912	2020-10-18	United Kingdom
ORF8_65_V	ORF8	65	ERR4807491	28087	C	T	0,980231	2020-10-18	United Kingdom
N_14_L	N	14	ERR4807491	28314	G	T	0,996711	2020-10-18	United Kingdom
N_144_Y	N	144	ERR4807491	28703	G	T	0,998085	2020-10-18	United Kingdom
N_220_V	N	220	ERR4807491	28932	C	T	0,995066	2020-10-18	United Kingdom
ORF10_30_L	ORF10	30	ERR4807491	29645	G	T	0,999231	2020-10-18	United Kingdom
ORF1ab_1754_I	ORF1ab	1754	ERR4807493	5526	C	T	0,115407	2020-10-19	United Kingdom
ORF1ab_314_L	ORF1ab	314	ERR4807493	14408	C	T	1	2020-10-19	United Kingdom
S_18_F	S	18	ERR4807493	21614	C	T	1	2020-10-19	United Kingdom
S_222_V	S	222	ERR4807493	22227	C	T	0,999364	2020-10-19	United Kingdom
S_520_V	S	520	ERR4807493	23121	C	T	0,0846645	2020-10-19	United Kingdom
S_614_G	S	614	ERR4807493	23403	A	G	0,999308	2020-10-19	United Kingdom
ORF3a_171_L	ORF3a	171	ERR4807493	25904	C	T	0,0761461	2020-10-19	United Kingdom
N_220_V	N	220	ERR4807493	28932	C	T	0,999337	2020-10-19	United Kingdom
N_395_F	N	395	ERR4807493	29456	C	T	0,282693	2020-10-19	United Kingdom
ORF10_30_L	ORF10	30	ERR4807493	29645	G	T	0,999425	2020-10-19	United Kingdom
ORF1ab_132_V	ORF1ab	132	ERR4807494	660	G	T	0,0663329	2020-10-18	United Kingdom
ORF1ab_133_V	ORF1ab	133	ERR4807494	663	G	T	0,0545455	2020-10-18	United Kingdom
ORF1ab_158_NA	ORF1ab	158	ERR4807494	738	A	-AG	0,0514515	2020-10-18	United Kingdom
ORF1ab_251_F	ORF1ab	251	ERR4807494	1018	G	T	0,0574534	2020-10-18	United Kingdom
ORF1ab_274_NA	ORF1ab	274	ERR4807494	1087	A	-T	0,0516859	2020-10-18	United Kingdom
ORF1ab_385_V	ORF1ab	385	ERR4807494	1419	C	T	0,99684	2020-10-18	United Kingdom
ORF1ab_591_S	ORF1ab	591	ERR4807494	2036	G	T	0,169173	2020-10-18	United Kingdom
ORF1ab_780_V	ORF1ab	780	ERR4807494	2604	G	T	0,0638298	2020-10-18	United Kingdom
ORF1ab_887_F	ORF1ab	887	ERR4807494	2925	C	T	0,0754509	2020-10-18	United Kingdom
ORF1ab_1298_V	ORF1ab	1298	ERR4807494	4158	C	T	0,994682	2020-10-18	United Kingdom
ORF1ab_1704_S	ORF1ab	1704	ERR4807494	5375	G	T	0,0798794	2020-10-18	United Kingdom
ORF1ab_2258_V	ORF1ab	2258	ERR4807494	7038	G	T	0,159251	2020-10-18	United Kingdom
ORF1ab_2685_T	ORF1ab	2685	ERR4807494	8318	C	A	0,99727	2020-10-18	United Kingdom
ORF1ab_2763_NA	ORF1ab	2763	ERR4807494	8554	T	-AA	0,0533881	2020-10-18	United Kingdom
ORF1ab_2841_L	ORF1ab	2841	ERR4807494	8787	G	T	0,0828283	2020-10-18	United Kingdom
ORF1ab_2959_V	ORF1ab	2959	ERR4807494	9141	G	T	0,190428	2020-10-18	United Kingdom
ORF1ab_2995_V	ORF1ab	2995	ERR4807494	9249	G	T	0,0878776	2020-10-18	United Kingdom
ORF1ab_3301_F	ORF1ab	3301	ERR4807494	10167	G	T	0,118222	2020-10-18	United Kingdom
ORF1ab_3574_I	ORF1ab	3574	ERR4807494	10986	G	T	0,104459	2020-10-18	United Kingdom
ORF1ab_3757_V	ORF1ab	3757	ERR4807494	11535	G	T	0,0597243	2020-10-18	United Kingdom
ORF1ab_3891_F	ORF1ab	3891	ERR4807494	11937	G	T	0,0720116	2020-10-18	United Kingdom
ORF1ab_4065_I	ORF1ab	4065	ERR4807494	12459	C	T	0,0864093	2020-10-18	United Kingdom
ORF1ab_4242_L	ORF1ab	4242	ERR4807494	12989	G	T	0,0500166	2020-10-18	United Kingdom
ORF1ab_4287_V	ORF1ab	4287	ERR4807494	13125	G	T	0,0517908	2020-10-18	United Kingdom
ORF1ab_24_M	ORF1ab	24	ERR4807494	13538	G	T	0,0631579	2020-10-18	United Kingdom
ORF1ab_25_NA	ORF1ab	25	ERR4807494	13541	C	-TT	0,0652174	2020-10-18	United Kingdom
ORF1ab_35_V	ORF1ab	35	ERR4807494	13571	G	T	0,0621469	2020-10-18	United Kingdom
ORF1ab_47_NA	ORF1ab	47	ERR4807494	13606	T	-TC	0,0766129	2020-10-18	United Kingdom
ORF1ab_229_H	ORF1ab	229	ERR4807494	14152	T	C	0,0844434	2020-10-18	United Kingdom
ORF1ab_314_L	ORF1ab	314	ERR4807494	14408	C	T	0,99808	2020-10-18	United Kingdom
ORF1ab_521_H	ORF1ab	521	ERR4807494	15028	T	C	0,0535332	2020-10-18	United Kingdom
ORF1ab_557_I	ORF1ab	557	ERR4807494	15138	G	T	0,0762195	2020-10-18	United Kingdom
ORF1ab_559_S	ORF1ab	559	ERR4807494	15143	A	G	0,0691824	2020-10-18	United Kingdom
ORF1ab_852_NA	ORF1ab	852	ERR4807494	16022	C	-T	0,0859294	2020-10-18	United Kingdom
ORF1ab_908_*	ORF1ab	908	ERR4807494	16189	G	T	0,0526316	2020-10-18	United Kingdom
ORF1ab_960_I	ORF1ab	960	ERR4807494	16346	C	T	0,0729167	2020-10-18	United Kingdom
ORF1ab_1750_F	ORF1ab	1750	ERR4807494	18716	G	T	0,0851834	2020-10-18	United Kingdom
ORF1ab_1798_S	ORF1ab	1798	ERR4807494	18859	G	T	0,997444	2020-10-18	United Kingdom
ORF1ab_1881_I	ORF1ab	1881	ERR4807494	19109	G	T	0,0970149	2020-10-18	United Kingdom
ORF1ab_2036_Q	ORF1ab	2036	ERR4807494	19573	A	C	0,0654378	2020-10-18	United Kingdom
ORF1ab_2132_V	ORF1ab	2132	ERR4807494	19862	C	T	0,055079	2020-10-18	United Kingdom
ORF1ab_2177_I	ORF1ab	2177	ERR4807494	19997	G	T	0,0589623	2020-10-18	United Kingdom
ORF1ab_2214_NA	ORF1ab	2214	ERR4807494	20108	A	-T	0,0528376	2020-10-18	United Kingdom
ORF1ab_2561_V	ORF1ab	2561	ERR4807494	21149	G	T	0,0598291	2020-10-18	United Kingdom
S_21_I	S	21	ERR4807494	21624	G	T	0,996774	2020-10-18	United Kingdom
S_436_C	S	436	ERR4807494	22870	G	T	0,0512104	2020-10-18	United Kingdom
S_614_G	S	614	ERR4807494	23403	A	G	0,999528	2020-10-18	United Kingdom
S_1124_V	S	1124	ERR4807494	24933	G	T	0,253783	2020-10-18	United Kingdom
S_1231_I	S	1231	ERR4807494	25254	C	T	0,0771574	2020-10-18	United Kingdom
ORF3a_77_F	ORF3a	77	ERR4807494	25621	G	T	0,050129	2020-10-18	United Kingdom
ORF3a_220_I	ORF3a	220	ERR4807494	26051	G	T	0,0588235	2020-10-18	United Kingdom
ORF3a_260_R	ORF3a	260	ERR4807494	26171	T	G	0,0504202	2020-10-18	United Kingdom
E_41_S	E	41	ERR4807494	26365	G	T	0,0994036	2020-10-18	United Kingdom
M_17_I	M	17	ERR4807494	26571	C	A	0,996207	2020-10-18	United Kingdom
M_88_NA	M	88	ERR4807494	26786	A	-GGCTTGATGTGGCTCAGCTACTTCATTGCTTCTT	0,0919419	2020-10-18	United Kingdom
N_203_K	N	203	ERR4807494	28881	G	A	0,993174	2020-10-18	United Kingdom
N_204_R	N	204	ERR4807494	28883	G	C	0,993399	2020-10-18	United Kingdom
N_396_S	N	396	ERR4807494	29459	C	T	0,997181	2020-10-18	United Kingdom
ORF1ab_2501_T	ORF1ab	2501	ERR4807499	7767	T	C	0,99424	2020-10-22	United Kingdom
ORF1ab_4241_I	ORF1ab	4241	ERR4807499	12988	G	T	0,997684	2020-10-22	United Kingdom
ORF1ab_25_V	ORF1ab	25	ERR4807499	13541	C	T	0,0579151	2020-10-22	United Kingdom
ORF1ab_314_L	ORF1ab	314	ERR4807499	14408	C	T	1	2020-10-22	United Kingdom
ORF1ab_711_I	ORF1ab	711	ERR4807499	15598	G	A	0,99747	2020-10-22	United Kingdom
ORF1ab_1213_Y	ORF1ab	1213	ERR4807499	17104	C	T	0,998044	2020-10-22	United Kingdom
ORF1ab_1521_S	ORF1ab	1521	ERR4807499	18028	G	T	0,99728	2020-10-22	United Kingdom
S_30_H	S	30	ERR4807499	21650	A	C	0,0617886	2020-10-22	United Kingdom
S_68_NA	S	68	ERR4807499	21764	A	-TACATG	0,956236	2020-10-22	United Kingdom
S_439_K	S	439	ERR4807499	22879	C	A	0,986301	2020-10-22	United Kingdom
S_614_G	S	614	ERR4807499	23403	A	G	0,999732	2020-10-22	United Kingdom
N_182_S	N	182	ERR4807499	28817	G	T	0,997805	2020-10-22	United Kingdom
ORF1ab_314_L	ORF1ab	314	ERR4807500	14408	C	T	1	2020-10-16	United Kingdom
S_18_F	S	18	ERR4807500	21614	C	T	0,997881	2020-10-16	United Kingdom
S_222_V	S	222	ERR4807500	22227	C	T	0,999002	2020-10-16	United Kingdom
S_614_G	S	614	ERR4807500	23403	A	G	0,999397	2020-10-16	United Kingdom
N_220_V	N	220	ERR4807500	28932	C	T	0,998325	2020-10-16	United Kingdom
ORF10_30_L	ORF10	30	ERR4807500	29645	G	T	0,99953	2020-10-16	United Kingdom
ORF1ab_314_L	ORF1ab	314	ERR4807502	14408	C	T	1	2020-10-26	United Kingdom
S_18_F	S	18	ERR4807502	21614	C	T	1	2020-10-26	United Kingdom
S_222_V	S	222	ERR4807502	22227	C	T	1	2020-10-26	United Kingdom
S_323_I	S	323	ERR4807502	22530	C	T	0,848214	2020-10-26	United Kingdom
S_614_G	S	614	ERR4807502	23403	A	G	0,99952	2020-10-26	United Kingdom
N_220_V	N	220	ERR4807502	28932	C	T	0,999224	2020-10-26	United Kingdom
ORF10_30_L	ORF10	30	ERR4807502	29645	G	T	0,999763	2020-10-26	United Kingdom
ORF1ab_3365_N	ORF1ab	3365	ERR4807504	10360	G	T	0,997561	2020-10-21	United Kingdom
ORF1ab_3711_F	ORF1ab	3711	ERR4807504	11396	C	T	1	2020-10-21	United Kingdom
ORF1ab_314_L	ORF1ab	314	ERR4807504	14408	C	T	1	2020-10-21	United Kingdom
ORF1ab_505_F	ORF1ab	505	ERR4807504	14980	C	T	0,0882353	2020-10-21	United Kingdom
S_18_F	S	18	ERR4807504	21614	C	T	1	2020-10-21	United Kingdom
S_215_H	S	215	ERR4807504	22205	G	C	1	2020-10-21	United Kingdom
S_222_V	S	222	ERR4807504	22227	C	T	0,998195	2020-10-21	United Kingdom
S_614_G	S	614	ERR4807504	23403	A	G	0,99939	2020-10-21	United Kingdom
ORF7b_42_Q	ORF7b	42	ERR4807504	27881	C	A	0,998394	2020-10-21	United Kingdom
N_220_V	N	220	ERR4807504	28932	C	T	0,998051	2020-10-21	United Kingdom
ORF10_30_L	ORF10	30	ERR4807504	29645	G	T	0,999074	2020-10-21	United Kingdom
ORF1ab_203_Y	ORF1ab	203	ERR4807505	872	G	T	0,994734	NA	United Kingdom
ORF1ab_999_I	ORF1ab	999	ERR4807505	3261	C	T	0,996807	NA	United Kingdom
ORF1ab_3752_T	ORF1ab	3752	ERR4807505	11520	T	C	0,997783	NA	United Kingdom
ORF1ab_4129_I	ORF1ab	4129	ERR4807505	12651	C	T	0,997405	NA	United Kingdom
ORF1ab_314_L	ORF1ab	314	ERR4807505	14408	C	T	1	NA	United Kingdom
ORF1ab_1772_D	ORF1ab	1772	ERR4807505	18782	G	A	0,989485	NA	United Kingdom
S_90_F	S	90	ERR4807505	21830	G	T	0,358904	NA	United Kingdom
S_190_M	S	190	ERR4807505	22131	G	T	1	NA	United Kingdom
S_614_G	S	614	ERR4807505	23403	A	G	0,999244	NA	United Kingdom
ORF3a_54_S	ORF3a	54	ERR4807505	25552	G	T	0,995998	NA	United Kingdom
ORF8_18_*	ORF8	18	ERR4807505	27945	C	T	0,996956	NA	United Kingdom
ORF8_110_*	ORF8	110	ERR4807505	28221	G	T	0,996571	NA	United Kingdom
N_203_K	N	203	ERR4807505	28881	G	A	0,998291	NA	United Kingdom
N_204_R	N	204	ERR4807505	28883	G	C	1	NA	United Kingdom
N_253_*	N	253	ERR4807505	29030	G	T	0,0924918	NA	United Kingdom
ORF1ab_98_V	ORF1ab	98	ERR4807506	558	G	T	0,0904872	2020-10-13	United Kingdom
ORF1ab_133_V	ORF1ab	133	ERR4807506	663	G	T	0,108696	2020-10-13	United Kingdom
ORF1ab_251_F	ORF1ab	251	ERR4807506	1018	G	T	0,0650837	2020-10-13	United Kingdom
ORF1ab_283_I	ORF1ab	283	ERR4807506	1113	C	T	0,0634713	2020-10-13	United Kingdom
ORF1ab_385_V	ORF1ab	385	ERR4807506	1419	C	T	0,99865	2020-10-13	United Kingdom
ORF1ab_591_S	ORF1ab	591	ERR4807506	2036	G	T	0,0537143	2020-10-13	United Kingdom
ORF1ab_1160_L	ORF1ab	1160	ERR4807506	3744	A	T	0,0618705	2020-10-13	United Kingdom
ORF1ab_1298_V	ORF1ab	1298	ERR4807506	4158	C	T	0,996734	2020-10-13	United Kingdom
ORF1ab_2685_T	ORF1ab	2685	ERR4807506	8318	C	A	0,989348	2020-10-13	United Kingdom
ORF1ab_2969_NA	ORF1ab	2969	ERR4807506	9172	T	-G	0,0756871	2020-10-13	United Kingdom
ORF1ab_3574_I	ORF1ab	3574	ERR4807506	10986	G	T	0,0502008	2020-10-13	United Kingdom
ORF1ab_3709_C	ORF1ab	3709	ERR4807506	11392	G	T	0,0882752	2020-10-13	United Kingdom
ORF1ab_3757_V	ORF1ab	3757	ERR4807506	11535	G	T	0,114833	2020-10-13	United Kingdom
ORF1ab_3967_S	ORF1ab	3967	ERR4807506	12164	G	T	0,067711	2020-10-13	United Kingdom
ORF1ab_35_V	ORF1ab	35	ERR4807506	13571	G	T	0,0710855	2020-10-13	United Kingdom
ORF1ab_314_L	ORF1ab	314	ERR4807506	14408	C	T	0,998371	2020-10-13	United Kingdom
ORF1ab_867_D	ORF1ab	867	ERR4807506	16068	G	T	0,0931738	2020-10-13	United Kingdom
ORF1ab_1798_S	ORF1ab	1798	ERR4807506	18859	G	T	0,996124	2020-10-13	United Kingdom
ORF1ab_2165_NA	ORF1ab	2165	ERR4807506	19960	A	-C	0,0552486	2020-10-13	United Kingdom
S_21_I	S	21	ERR4807506	21624	G	T	0,99869	2020-10-13	United Kingdom
S_75_V	S	75	ERR4807506	21786	G	T	0,072586	2020-10-13	United Kingdom
S_614_G	S	614	ERR4807506	23403	A	G	0,999104	2020-10-13	United Kingdom
S_648_V	S	648	ERR4807506	23505	G	T	0,060423	2020-10-13	United Kingdom
S_892_V	S	892	ERR4807506	24237	C	T	0,0523923	2020-10-13	United Kingdom
S_1124_V	S	1124	ERR4807506	24933	G	T	0,145781	2020-10-13	United Kingdom
M_17_I	M	17	ERR4807506	26571	C	A	0,998857	2020-10-13	United Kingdom
N_203_K	N	203	ERR4807506	28881	G	A	0,99902	2020-10-13	United Kingdom
N_204_R	N	204	ERR4807506	28883	G	C	0,99811	2020-10-13	United Kingdom
N_417_NA	N	417	ERR4807506	29524	T	-C	0,0583569	2020-10-13	United Kingdom
ORF1ab_963_S	ORF1ab	963	ERR4807507	3152	G	A	0,994274	2020-10-12	United Kingdom
ORF1ab_1283_V	ORF1ab	1283	ERR4807507	4113	C	T	0,999623	2020-10-12	United Kingdom
ORF1ab_314_L	ORF1ab	314	ERR4807507	14408	C	T	0,999826	2020-10-12	United Kingdom
S_198_G	S	198	ERR4807507	22155	A	G	1	2020-10-12	United Kingdom
S_614_G	S	614	ERR4807507	23403	A	G	0,999255	2020-10-12	United Kingdom
ORF8_51_S	ORF8	51	ERR4807507	28044	G	T	0,999693	2020-10-12	United Kingdom
N_203_K	N	203	ERR4807507	28881	G	A	1	2020-10-12	United Kingdom
N_204_R	N	204	ERR4807507	28883	G	C	0,999025	2020-10-12	United Kingdom
ORF1ab_300_F	ORF1ab	300	ERR4807509	1163	A	T	0,999214	2020-10-22	United Kingdom
ORF1ab_1786_L	ORF1ab	1786	ERR4807509	5622	C	T	0,99926	2020-10-22	United Kingdom
ORF1ab_3603_NA	ORF1ab	3603	ERR4807509	11074	C	+T	0,0957226	2020-10-22	United Kingdom
ORF1ab_3606_NA	ORF1ab	3606	ERR4807509	11082	T	-G	0,137657	2020-10-22	United Kingdom
ORF1ab_3606_F	ORF1ab	3606	ERR4807509	11083	G	T	1	2020-10-22	United Kingdom
ORF1ab_4112_R	ORF1ab	4112	ERR4807509	12601	T	G	0,997424	2020-10-22	United Kingdom
ORF1ab_245_D	ORF1ab	245	ERR4807509	14202	G	T	1	2020-10-22	United Kingdom
ORF1ab_314_L	ORF1ab	314	ERR4807509	14408	C	T	1	2020-10-22	United Kingdom
ORF1ab_2025_I	ORF1ab	2025	ERR4807509	19542	G	T	0,999512	2020-10-22	United Kingdom
ORF1ab_2084_I	ORF1ab	2084	ERR4807509	19718	C	T	0,999176	2020-10-22	United Kingdom
S_614_G	S	614	ERR4807509	23403	A	G	1	2020-10-22	United Kingdom
ORF3a_223_I	ORF3a	223	ERR4807509	26060	C	T	1	2020-10-22	United Kingdom
N_203_K	N	203	ERR4807509	28881	G	A	1	2020-10-22	United Kingdom
N_204_R	N	204	ERR4807509	28883	G	C	0,999333	2020-10-22	United Kingdom
N_398_V	N	398	ERR4807509	29466	C	T	0,998767	2020-10-22	United Kingdom
ORF1ab_400_D	ORF1ab	400	ERR4807510	1464	G	A	1	2020-10-01	United Kingdom
ORF1ab_1769_I	ORF1ab	1769	ERR4807510	5572	G	T	0,975374	2020-10-01	United Kingdom
ORF1ab_2501_T	ORF1ab	2501	ERR4807510	7767	T	C	0,999209	2020-10-01	United Kingdom
ORF1ab_3603_NA	ORF1ab	3603	ERR4807510	11074	C	+T	0,0808913	2020-10-01	United Kingdom
ORF1ab_3606_NA	ORF1ab	3606	ERR4807510	11082	T	-G	0,168555	2020-10-01	United Kingdom
ORF1ab_3606_F	ORF1ab	3606	ERR4807510	11083	G	T	1	2020-10-01	United Kingdom
ORF1ab_314_L	ORF1ab	314	ERR4807510	14408	C	T	0,999578	2020-10-01	United Kingdom
ORF1ab_1213_Y	ORF1ab	1213	ERR4807510	17104	C	T	1	2020-10-01	United Kingdom
S_439_K	S	439	ERR4807510	22879	C	A	1	2020-10-01	United Kingdom
S_614_G	S	614	ERR4807510	23403	A	G	1	2020-10-01	United Kingdom
S_1240_F	S	1240	ERR4807510	25281	G	T	1	2020-10-01	United Kingdom
ORF1ab_314_L	ORF1ab	314	ERR4807512	14408	C	T	0,999655	2020-10-21	United Kingdom
S_18_F	S	18	ERR4807512	21614	C	T	1	2020-10-21	United Kingdom
S_30_H	S	30	ERR4807512	21650	A	C	0,0551471	2020-10-21	United Kingdom
S_222_V	S	222	ERR4807512	22227	C	T	0,998607	2020-10-21	United Kingdom
S_614_G	S	614	ERR4807512	23403	A	G	1	2020-10-21	United Kingdom
N_220_V	N	220	ERR4807512	28932	C	T	0,998296	2020-10-21	United Kingdom
ORF10_30_L	ORF10	30	ERR4807512	29645	G	T	0,999139	2020-10-21	United Kingdom
ORF1ab_578_NA	ORF1ab	578	ERR4807513	1998	T	-GA	0,0555556	2020-10-23	United Kingdom
ORF1ab_944_L	ORF1ab	944	ERR4807513	3096	C	T	0,99823	2020-10-23	United Kingdom
ORF1ab_1554_Y	ORF1ab	1554	ERR4807513	4925	G	T	0,0779661	2020-10-23	United Kingdom
ORF1ab_2537_NA	ORF1ab	2537	ERR4807513	7876	T	-A	0,146905	2020-10-23	United Kingdom
ORF1ab_2559_NA	ORF1ab	2559	ERR4807513	7940	G	-T	0,0728218	2020-10-23	United Kingdom
ORF1ab_2580_NA	ORF1ab	2580	ERR4807513	8003	G	-T	0,0657005	2020-10-23	United Kingdom
ORF1ab_2725_NA	ORF1ab	2725	ERR4807513	8440	A	-CG	0,120944	2020-10-23	United Kingdom
ORF1ab_2753_NA	ORF1ab	2753	ERR4807513	8524	T	-G	0,0898876	2020-10-23	United Kingdom
ORF1ab_3334_S	ORF1ab	3334	ERR4807513	10265	G	A	0,996538	2020-10-23	United Kingdom
ORF1ab_3339_G	ORF1ab	3339	ERR4807513	10280	A	G	0,0666667	2020-10-23	United Kingdom
ORF1ab_3395_L	ORF1ab	3395	ERR4807513	10449	C	T	0,997519	2020-10-23	United Kingdom
ORF1ab_313_NA	ORF1ab	313	ERR4807513	14405	C	-A	0,0616333	2020-10-23	United Kingdom
ORF1ab_314_L	ORF1ab	314	ERR4807513	14408	C	T	1	2020-10-23	United Kingdom
ORF1ab_500_L	ORF1ab	500	ERR4807513	14966	G	T	0,0952381	2020-10-23	United Kingdom
ORF1ab_520_NA	ORF1ab	520	ERR4807513	15026	C	-AT	0,205556	2020-10-23	United Kingdom
ORF1ab_1188_NA	ORF1ab	1188	ERR4807513	17030	A	-TGT	0,0850037	2020-10-23	United Kingdom
ORF1ab_1201_P	ORF1ab	1201	ERR4807513	17068	T	C	0,0585141	2020-10-23	United Kingdom
ORF1ab_1404_M	ORF1ab	1404	ERR4807513	17678	C	T	0,0523509	2020-10-23	United Kingdom
ORF1ab_1454_*	ORF1ab	1454	ERR4807513	17827	C	T	0,0603889	2020-10-23	United Kingdom
ORF1ab_1536_T	ORF1ab	1536	ERR4807513	18074	G	C	0,0674215	2020-10-23	United Kingdom
ORF1ab_2050_F	ORF1ab	2050	ERR4807513	19615	C	T	0,0578778	2020-10-23	United Kingdom
ORF1ab_2084_I	ORF1ab	2084	ERR4807513	19718	C	T	1	2020-10-23	United Kingdom
ORF1ab_2268_V	ORF1ab	2268	ERR4807513	20270	C	T	0,994152	2020-10-23	United Kingdom
ORF1ab_2322_I	ORF1ab	2322	ERR4807513	20433	G	A	1	2020-10-23	United Kingdom
S_501_Y	S	501	ERR4807513	23063	A	T	1	2020-10-23	United Kingdom
S_614_G	S	614	ERR4807513	23403	A	G	0,999788	2020-10-23	United Kingdom
S_938_NA	S	938	ERR4807513	24376	T	-TC	0,0934579	2020-10-23	United Kingdom
ORF3a_156_C	ORF3a	156	ERR4807513	25859	A	G	1	2020-10-23	United Kingdom
ORF7a_14_I	ORF7a	14	ERR4807513	27434	C	T	1	2020-10-23	United Kingdom
N_9_H	N	9	ERR4807513	28300	G	C	0,998858	2020-10-23	United Kingdom
N_203_K	N	203	ERR4807513	28881	G	A	0,998333	2020-10-23	United Kingdom
N_204_R	N	204	ERR4807513	28883	G	C	1	2020-10-23	United Kingdom
N_219_F	N	219	ERR4807513	28928	C	T	0,11252	2020-10-23	United Kingdom
ORF1ab_436_I	ORF1ab	436	ERR4807514	1572	C	T	0,238095	2020-10-23	United Kingdom
ORF1ab_2018_S	ORF1ab	2018	ERR4807514	6317	C	T	0,998314	2020-10-23	United Kingdom
ORF1ab_2079_L	ORF1ab	2079	ERR4807514	6501	C	T	0,998848	2020-10-23	United Kingdom
ORF1ab_3608_D	ORF1ab	3608	ERR4807514	11089	A	C	0,997106	2020-10-23	United Kingdom
ORF1ab_314_L	ORF1ab	314	ERR4807514	14408	C	T	1	2020-10-23	United Kingdom
S_18_F	S	18	ERR4807514	21614	C	T	0,99711	2020-10-23	United Kingdom
S_23_H	S	23	ERR4807514	21631	A	T	0,997214	2020-10-23	United Kingdom
S_222_V	S	222	ERR4807514	22227	C	T	1	2020-10-23	United Kingdom
S_614_G	S	614	ERR4807514	23403	A	G	0,998924	2020-10-23	United Kingdom
N_220_V	N	220	ERR4807514	28932	C	T	0,999083	2020-10-23	United Kingdom
ORF10_30_L	ORF10	30	ERR4807514	29645	G	T	0,99956	2020-10-23	United Kingdom
ORF1ab_440_R	ORF1ab	440	ERR4807517	1583	G	A	0,92674	2020-10-24	United Kingdom
ORF1ab_1352_T	ORF1ab	1352	ERR4807517	4319	G	A	0,986607	2020-10-24	United Kingdom
ORF1ab_3603_NA	ORF1ab	3603	ERR4807517	11074	C	-T	0,0541286	2020-10-24	United Kingdom
ORF1ab_314_L	ORF1ab	314	ERR4807517	14408	C	T	0,999461	2020-10-24	United Kingdom
ORF1ab_1184_D	ORF1ab	1184	ERR4807517	17019	G	T	0,998123	2020-10-24	United Kingdom
ORF1ab_2585_S	ORF1ab	2585	ERR4807517	21220	G	T	0,662069	2020-10-24	United Kingdom
S_18_F	S	18	ERR4807517	21614	C	T	1	2020-10-24	United Kingdom
S_30_H	S	30	ERR4807517	21650	A	C	0,14966	2020-10-24	United Kingdom
S_222_V	S	222	ERR4807517	22227	C	T	1	2020-10-24	United Kingdom
S_614_G	S	614	ERR4807517	23403	A	G	0,999348	2020-10-24	United Kingdom
S_871_S	S	871	ERR4807517	24173	G	T	0,997921	2020-10-24	United Kingdom
ORF8_65_V	ORF8	65	ERR4807517	28087	C	T	0,954198	2020-10-24	United Kingdom
N_220_V	N	220	ERR4807517	28932	C	T	0,996139	2020-10-24	United Kingdom
N_271_I	N	271	ERR4807517	29085	C	T	0,996371	2020-10-24	United Kingdom
ORF10_30_L	ORF10	30	ERR4807517	29645	G	T	0,998886	2020-10-24	United Kingdom
ORF1ab_1021_H	ORF1ab	1021	ERR4807519	3328	G	T	0,999075	2020-09-30	United Kingdom
ORF1ab_1247_N	ORF1ab	1247	ERR4807519	4006	G	T	1	2020-09-30	United Kingdom
ORF1ab_2147_T	ORF1ab	2147	ERR4807519	6705	A	C	0,0835777	2020-09-30	United Kingdom
ORF1ab_3623_S	ORF1ab	3623	ERR4807519	11132	G	T	0,999222	2020-09-30	United Kingdom
ORF1ab_314_L	ORF1ab	314	ERR4807519	14408	C	T	0,999376	2020-09-30	United Kingdom
ORF1ab_1546_H	ORF1ab	1546	ERR4807519	18105	G	C	0,999346	2020-09-30	United Kingdom
S_222_V	S	222	ERR4807519	22227	C	T	1	2020-09-30	United Kingdom
S_614_G	S	614	ERR4807519	23403	A	G	0,999201	2020-09-30	United Kingdom
ORF8_25_F	ORF8	25	ERR4807519	27967	G	T	0,998737	2020-09-30	United Kingdom
N_220_V	N	220	ERR4807519	28932	C	T	1	2020-09-30	United Kingdom
ORF10_30_L	ORF10	30	ERR4807519	29645	G	T	1	2020-09-30	United Kingdom
ORF1ab_314_L	ORF1ab	314	ERR4807520	14408	C	T	1	2020-10-12	United Kingdom
S_18_F	S	18	ERR4807520	21614	C	T	0,999417	2020-10-12	United Kingdom
S_222_V	S	222	ERR4807520	22227	C	T	1	2020-10-12	United Kingdom
S_614_G	S	614	ERR4807520	23403	A	G	0,999448	2020-10-12	United Kingdom
ORF3a_256_A	ORF3a	256	ERR4807520	26159	T	C	0,0970378	2020-10-12	United Kingdom
ORF7a_1_I	ORF7a	1	ERR4807520	27396	G	T	1	2020-10-12	United Kingdom
ORF8_65_V	ORF8	65	ERR4807520	28087	C	T	0,798953	2020-10-12	United Kingdom
N_220_V	N	220	ERR4807520	28932	C	T	0,999003	2020-10-12	United Kingdom
N_238_C	N	238	ERR4807520	28985	G	T	0,99924	2020-10-12	United Kingdom
ORF10_30_L	ORF10	30	ERR4807520	29645	G	T	0,999583	2020-10-12	United Kingdom
ORF1ab_3952_S	ORF1ab	3952	ERR4807522	12119	C	T	0,897652	2020-10-17	United Kingdom
ORF1ab_314_L	ORF1ab	314	ERR4807522	14408	C	T	1	2020-10-17	United Kingdom
S_222_V	S	222	ERR4807522	22227	C	T	1	2020-10-17	United Kingdom
S_614_G	S	614	ERR4807522	23403	A	G	0,999665	2020-10-17	United Kingdom
ORF3a_85_F	ORF3a	85	ERR4807522	25647	G	C	0,985696	2020-10-17	United Kingdom
ORF3a_166_L	ORF3a	166	ERR4807522	25889	C	T	0,983425	2020-10-17	United Kingdom
N_220_V	N	220	ERR4807522	28932	C	T	1	2020-10-17	United Kingdom
ORF10_30_L	ORF10	30	ERR4807522	29645	G	T	0,99851	2020-10-17	United Kingdom
ORF1ab_2501_T	ORF1ab	2501	ERR4807524	7767	T	C	0,996727	2020-10-20	United Kingdom
ORF1ab_3764_D	ORF1ab	3764	ERR4807524	11557	G	T	0,998855	2020-10-20	United Kingdom
ORF1ab_4241_I	ORF1ab	4241	ERR4807524	12988	G	T	0,997748	2020-10-20	United Kingdom
ORF1ab_314_L	ORF1ab	314	ERR4807524	14408	C	T	1	2020-10-20	United Kingdom
ORF1ab_711_I	ORF1ab	711	ERR4807524	15598	G	A	0,997425	2020-10-20	United Kingdom
ORF1ab_1213_Y	ORF1ab	1213	ERR4807524	17104	C	T	0,998129	2020-10-20	United Kingdom
ORF1ab_1521_S	ORF1ab	1521	ERR4807524	18028	G	T	0,998304	2020-10-20	United Kingdom
S_68_NA	S	68	ERR4807524	21764	A	-TACATG	0,960843	2020-10-20	United Kingdom
S_439_K	S	439	ERR4807524	22879	C	A	0,99759	2020-10-20	United Kingdom
S_614_G	S	614	ERR4807524	23403	A	G	0,999668	2020-10-20	United Kingdom
ORF3a_72_S	ORF3a	72	ERR4807524	25606	G	T	0,966667	2020-10-20	United Kingdom
ORF1ab_124_C	ORF1ab	124	ERR4807526	635	C	T	0,0631531	2020-10-26	United Kingdom
ORF1ab_3655_I	ORF1ab	3655	ERR4807526	11230	G	T	0,999061	2020-10-26	United Kingdom
ORF1ab_3712_I	ORF1ab	3712	ERR4807526	11401	G	T	0,999502	2020-10-26	United Kingdom
ORF1ab_314_L	ORF1ab	314	ERR4807526	14408	C	T	1	2020-10-26	United Kingdom
S_297_L	S	297	ERR4807526	22452	C	T	0,0728346	2020-10-26	United Kingdom
S_614_G	S	614	ERR4807526	23403	A	G	0,999392	2020-10-26	United Kingdom
ORF3a_75_N	ORF3a	75	ERR4807526	25617	G	T	0,96875	2020-10-26	United Kingdom
N_203_K	N	203	ERR4807526	28881	G	A	1	2020-10-26	United Kingdom
N_204_R	N	204	ERR4807526	28883	G	C	1	2020-10-26	United Kingdom
ORF1ab_1521_I	ORF1ab	1521	ERR4807528	4827	C	T	0,121121	2020-10-20	United Kingdom
ORF1ab_314_L	ORF1ab	314	ERR4807528	14408	C	T	1	2020-10-20	United Kingdom
S_18_F	S	18	ERR4807528	21614	C	T	1	2020-10-20	United Kingdom
S_222_V	S	222	ERR4807528	22227	C	T	1	2020-10-20	United Kingdom
S_614_G	S	614	ERR4807528	23403	A	G	1	2020-10-20	United Kingdom
ORF3a_33_S	ORF3a	33	ERR4807528	25489	G	T	0,106092	2020-10-20	United Kingdom
N_220_V	N	220	ERR4807528	28932	C	T	1	2020-10-20	United Kingdom
ORF10_30_L	ORF10	30	ERR4807528	29645	G	T	0,999034	2020-10-20	United Kingdom
ORF1ab_2511_N	ORF1ab	2511	ERR4807533	7798	G	T	0,997389	2020-10-21	United Kingdom
ORF1ab_314_L	ORF1ab	314	ERR4807533	14408	C	T	1	2020-10-21	United Kingdom
ORF1ab_2382_F	ORF1ab	2382	ERR4807533	20611	C	T	0,998578	2020-10-21	United Kingdom
S_18_F	S	18	ERR4807533	21614	C	T	1	2020-10-21	United Kingdom
S_30_H	S	30	ERR4807533	21650	A	C	0,135802	2020-10-21	United Kingdom
S_222_V	S	222	ERR4807533	22227	C	T	0,998991	2020-10-21	United Kingdom
S_614_G	S	614	ERR4807533	23403	A	G	0,999379	2020-10-21	United Kingdom
M_188_S	M	188	ERR4807533	27084	G	T	0,989189	2020-10-21	United Kingdom
N_220_V	N	220	ERR4807533	28932	C	T	0,997611	2020-10-21	United Kingdom
ORF10_30_L	ORF10	30	ERR4807533	29645	G	T	0,999616	2020-10-21	United Kingdom
ORF1ab_300_F	ORF1ab	300	ERR4807538	1163	A	T	0,999298	2020-10-11	United Kingdom
ORF1ab_1786_L	ORF1ab	1786	ERR4807538	5622	C	T	0,998258	2020-10-11	United Kingdom
ORF1ab_3603_NA	ORF1ab	3603	ERR4807538	11074	C	+T	0,0759494	2020-10-11	United Kingdom
ORF1ab_3606_NA	ORF1ab	3606	ERR4807538	11082	T	-G	0,108785	2020-10-11	United Kingdom
ORF1ab_3606_F	ORF1ab	3606	ERR4807538	11083	G	T	1	2020-10-11	United Kingdom
ORF1ab_245_D	ORF1ab	245	ERR4807538	14202	G	T	1	2020-10-11	United Kingdom
ORF1ab_314_L	ORF1ab	314	ERR4807538	14408	C	T	1	2020-10-11	United Kingdom
ORF1ab_2084_I	ORF1ab	2084	ERR4807538	19718	C	T	1	2020-10-11	United Kingdom
S_614_G	S	614	ERR4807538	23403	A	G	1	2020-10-11	United Kingdom
ORF3a_223_I	ORF3a	223	ERR4807538	26060	C	T	1	2020-10-11	United Kingdom
N_203_K	N	203	ERR4807538	28881	G	A	0,998382	2020-10-11	United Kingdom
N_204_R	N	204	ERR4807538	28883	G	C	1	2020-10-11	United Kingdom
N_344_S	N	344	ERR4807538	29303	C	T	0,953642	2020-10-11	United Kingdom
N_398_V	N	398	ERR4807538	29466	C	T	1	2020-10-11	United Kingdom
ORF1ab_1858_K	ORF1ab	1858	ERR4807540	5837	G	A	0,233856	2020-10-16	United Kingdom
ORF1ab_314_L	ORF1ab	314	ERR4807540	14408	C	T	0,999785	2020-10-16	United Kingdom
ORF1ab_2425_H	ORF1ab	2425	ERR4807540	20742	A	C	0,999253	2020-10-16	United Kingdom
S_614_G	S	614	ERR4807540	23403	A	G	0,998968	2020-10-16	United Kingdom
S_1073_N	S	1073	ERR4807540	24781	G	T	0,998905	2020-10-16	United Kingdom
S_1250_F	S	1250	ERR4807540	25311	G	T	0,999888	2020-10-16	United Kingdom
ORF8_65_V	ORF8	65	ERR4807540	28087	C	T	0,989494	2020-10-16	United Kingdom
N_13_S	N	13	ERR4807540	28310	C	T	0,999426	2020-10-16	United Kingdom
N_203_K	N	203	ERR4807540	28881	G	A	0,998136	2020-10-16	United Kingdom
N_204_R	N	204	ERR4807540	28883	G	C	0,999066	2020-10-16	United Kingdom
ORF10_30_L	ORF10	30	ERR4807540	29645	G	T	0,999773	2020-10-16	United Kingdom
ORF1ab_540_V	ORF1ab	540	ERR4807542	1884	C	T	0,952081	2020-10-23	United Kingdom
ORF1ab_3711_F	ORF1ab	3711	ERR4807542	11396	C	T	0,998294	2020-10-23	United Kingdom
ORF1ab_314_L	ORF1ab	314	ERR4807542	14408	C	T	1	2020-10-23	United Kingdom
ORF1ab_1540_I	ORF1ab	1540	ERR4807542	18086	C	T	0,998789	2020-10-23	United Kingdom
S_18_F	S	18	ERR4807542	21614	C	T	1	2020-10-23	United Kingdom
S_30_H	S	30	ERR4807542	21650	A	C	0,172727	2020-10-23	United Kingdom
S_222_V	S	222	ERR4807542	22227	C	T	0,992844	2020-10-23	United Kingdom
S_614_G	S	614	ERR4807542	23403	A	G	0,995911	2020-10-23	United Kingdom
ORF3a_110_S	ORF3a	110	ERR4807542	25720	G	T	0,996759	2020-10-23	United Kingdom
N_220_V	N	220	ERR4807542	28932	C	T	0,997375	2020-10-23	United Kingdom
ORF10_30_L	ORF10	30	ERR4807542	29645	G	T	0,999185	2020-10-23	United Kingdom
ORF1ab_890_F	ORF1ab	890	ERR4807545	2933	C	T	0,998119	2020-10-21	United Kingdom
ORF1ab_314_L	ORF1ab	314	ERR4807545	14408	C	T	0,999592	2020-10-21	United Kingdom
S_18_F	S	18	ERR4807545	21614	C	T	1	2020-10-21	United Kingdom
S_222_V	S	222	ERR4807545	22227	C	T	0,997409	2020-10-21	United Kingdom
S_614_G	S	614	ERR4807545	23403	A	G	1	2020-10-21	United Kingdom
N_220_V	N	220	ERR4807545	28932	C	T	1	2020-10-21	United Kingdom
ORF10_30_L	ORF10	30	ERR4807545	29645	G	T	0,999045	2020-10-21	United Kingdom
ORF1ab_682_NA	ORF1ab	682	ERR4807546	2311	A	-AAT	0,0541195	2020-10-23	United Kingdom
ORF1ab_1922_K	ORF1ab	1922	ERR4807546	6031	C	G	0,112094	2020-10-23	United Kingdom
ORF1ab_2390_NA	ORF1ab	2390	ERR4807546	7434	T	-TTA	0,0516061	2020-10-23	United Kingdom
ORF1ab_3466_I	ORF1ab	3466	ERR4807546	10662	A	T	0,0592287	2020-10-23	United Kingdom
ORF1ab_3711_F	ORF1ab	3711	ERR4807546	11396	C	T	0,997912	2020-10-23	United Kingdom
ORF1ab_314_L	ORF1ab	314	ERR4807546	14408	C	T	0,999194	2020-10-23	United Kingdom
ORF1ab_1760_F	ORF1ab	1760	ERR4807546	18745	G	T	0,149394	2020-10-23	United Kingdom
ORF1ab_1954_S	ORF1ab	1954	ERR4807546	19327	G	T	0,0541578	2020-10-23	United Kingdom
S_18_F	S	18	ERR4807546	21614	C	T	1	2020-10-23	United Kingdom
S_222_V	S	222	ERR4807546	22227	C	T	1	2020-10-23	United Kingdom
S_614_G	S	614	ERR4807546	23403	A	G	0,999401	2020-10-23	United Kingdom
ORF3a_110_S	ORF3a	110	ERR4807546	25720	G	T	0,993421	2020-10-23	United Kingdom
E_19_P	E	19	ERR4807546	26300	T	C	0,0881119	2020-10-23	United Kingdom
M_17_NA	M	17	ERR4807546	26573	T	-G	0,0646621	2020-10-23	United Kingdom
M_99_NA	M	99	ERR4807546	26818	C	-TTTCAGACTG	0,0503927	2020-10-23	United Kingdom
N_220_V	N	220	ERR4807546	28932	C	T	0,996063	2020-10-23	United Kingdom
ORF10_30_L	ORF10	30	ERR4807546	29645	G	T	0,99898	2020-10-23	United Kingdom
ORF1ab_314_L	ORF1ab	314	ERR4807547	14408	C	T	0,999593	2020-10-25	United Kingdom
S_222_V	S	222	ERR4807547	22227	C	T	1	2020-10-25	United Kingdom
S_614_G	S	614	ERR4807547	23403	A	G	0,998809	2020-10-25	United Kingdom
ORF3a_166_L	ORF3a	166	ERR4807547	25889	C	T	0,998753	2020-10-25	United Kingdom
M_86_F	M	86	ERR4807547	26779	G	T	0,998156	2020-10-25	United Kingdom
N_220_V	N	220	ERR4807547	28932	C	T	0,999343	2020-10-25	United Kingdom
ORF10_30_L	ORF10	30	ERR4807547	29645	G	T	0,99849	2020-10-25	United Kingdom
ORF1ab_3603_NA	ORF1ab	3603	ERR4807549	11074	C	+T	0,0828144	2020-10-05	United Kingdom
ORF1ab_314_L	ORF1ab	314	ERR4807549	14408	C	T	1	2020-10-05	United Kingdom
ORF1ab_2681_NA	ORF1ab	2681	ERR4807549	21508	G	-A	0,0948905	2020-10-05	United Kingdom
S_222_V	S	222	ERR4807549	22227	C	T	1	2020-10-05	United Kingdom
S_475_V	S	475	ERR4807549	22986	C	T	1	2020-10-05	United Kingdom
S_614_G	S	614	ERR4807549	23403	A	G	0,999654	2020-10-05	United Kingdom
N_220_V	N	220	ERR4807549	28932	C	T	1	2020-10-05	United Kingdom
ORF10_30_L	ORF10	30	ERR4807549	29645	G	T	0,99949	2020-10-05	United Kingdom
ORF1ab_360_S	ORF1ab	360	ERR4807550	1344	T	C	0,998623	2020-10-21	United Kingdom
ORF1ab_314_L	ORF1ab	314	ERR4807550	14408	C	T	0,998952	2020-10-21	United Kingdom
ORF1ab_647_S	ORF1ab	647	ERR4807550	15406	G	T	0,996279	2020-10-21	United Kingdom
ORF1ab_2132_V	ORF1ab	2132	ERR4807550	19862	C	T	0,996143	2020-10-21	United Kingdom
S_614_G	S	614	ERR4807550	23403	A	G	0,999541	2020-10-21	United Kingdom
N_9_H	N	9	ERR4807550	28300	G	T	0,99598	2020-10-21	United Kingdom
N_203_K	N	203	ERR4807550	28881	G	A	0,998907	2020-10-21	United Kingdom
N_204_R	N	204	ERR4807550	28883	G	C	0,997908	2020-10-21	United Kingdom
N_308_S	N	308	ERR4807550	29195	G	T	0,997144	2020-10-21	United Kingdom
N_322_I	N	322	ERR4807550	29239	G	T	0,997687	2020-10-21	United Kingdom
ORF1ab_2018_S	ORF1ab	2018	ERR4807552	6317	C	T	0,999003	2020-10-24	United Kingdom
ORF1ab_3608_D	ORF1ab	3608	ERR4807552	11089	A	C	0,998798	2020-10-24	United Kingdom
ORF1ab_314_L	ORF1ab	314	ERR4807552	14408	C	T	0,999344	2020-10-24	United Kingdom
S_18_F	S	18	ERR4807552	21614	C	T	0,996708	2020-10-24	United Kingdom
S_23_H	S	23	ERR4807552	21631	A	T	0,996855	2020-10-24	United Kingdom
S_222_V	S	222	ERR4807552	22227	C	T	0,996767	2020-10-24	United Kingdom
S_614_G	S	614	ERR4807552	23403	A	G	0,999123	2020-10-24	United Kingdom
N_220_V	N	220	ERR4807552	28932	C	T	0,999205	2020-10-24	United Kingdom
ORF10_30_L	ORF10	30	ERR4807552	29645	G	T	0,999451	2020-10-24	United Kingdom
ORF1ab_944_L	ORF1ab	944	ERR4807554	3096	C	T	0,999372	2020-10-21	United Kingdom
ORF1ab_2357_Y	ORF1ab	2357	ERR4807554	7334	C	T	1	2020-10-21	United Kingdom
ORF1ab_3334_S	ORF1ab	3334	ERR4807554	10265	G	A	0,998253	2020-10-21	United Kingdom
ORF1ab_3395_L	ORF1ab	3395	ERR4807554	10449	C	T	0,998383	2020-10-21	United Kingdom
ORF1ab_147_C	ORF1ab	147	ERR4807554	13907	A	G	0,998569	2020-10-21	United Kingdom
ORF1ab_314_L	ORF1ab	314	ERR4807554	14408	C	T	0,999399	2020-10-21	United Kingdom
ORF1ab_2084_I	ORF1ab	2084	ERR4807554	19718	C	T	0,998709	2020-10-21	United Kingdom
ORF1ab_2268_V	ORF1ab	2268	ERR4807554	20270	C	T	0,99729	2020-10-21	United Kingdom
ORF1ab_2322_I	ORF1ab	2322	ERR4807554	20433	G	A	1	2020-10-21	United Kingdom
S_501_Y	S	501	ERR4807554	23063	A	T	1	2020-10-21	United Kingdom
S_614_G	S	614	ERR4807554	23403	A	G	0,99933	2020-10-21	United Kingdom
ORF3a_156_C	ORF3a	156	ERR4807554	25859	A	G	0,999578	2020-10-21	United Kingdom
ORF7a_14_I	ORF7a	14	ERR4807554	27434	C	T	0,999473	2020-10-21	United Kingdom
N_9_H	N	9	ERR4807554	28300	G	C	1	2020-10-21	United Kingdom
N_203_K	N	203	ERR4807554	28881	G	A	0,998768	2020-10-21	United Kingdom
N_204_R	N	204	ERR4807554	28883	G	C	0,999398	2020-10-21	United Kingdom
ORF1ab_275_C	ORF1ab	275	ERR4807557	1089	T	G	0,743374	2020-10-16	United Kingdom
ORF1ab_1242_N	ORF1ab	1242	ERR4807557	3990	C	A	0,175234	2020-10-16	United Kingdom
ORF1ab_3353_R	ORF1ab	3353	ERR4807557	10323	A	G	0,999416	2020-10-16	United Kingdom
ORF1ab_314_L	ORF1ab	314	ERR4807557	14408	C	T	0,999178	2020-10-16	United Kingdom
S_222_V	S	222	ERR4807557	22227	C	T	0,999477	2020-10-16	United Kingdom
S_583_D	S	583	ERR4807557	23311	G	C	0,999564	2020-10-16	United Kingdom
S_614_G	S	614	ERR4807557	23403	A	G	0,999843	2020-10-16	United Kingdom
ORF3a_16_N	ORF3a	16	ERR4807557	25440	G	T	0,999007	2020-10-16	United Kingdom
ORF7a_120_I	ORF7a	120	ERR4807557	27752	C	T	1	2020-10-16	United Kingdom
N_220_V	N	220	ERR4807557	28932	C	T	1	2020-10-16	United Kingdom
ORF10_30_L	ORF10	30	ERR4807557	29645	G	T	0,999429	2020-10-16	United Kingdom
ORF1ab_314_L	ORF1ab	314	ERR4807561	14408	C	T	0,999927	2020-10-26	United Kingdom
ORF1ab_1110_L	ORF1ab	1110	ERR4807561	16795	G	T	0,99957	2020-10-26	United Kingdom
S_222_V	S	222	ERR4807561	22227	C	T	0,998341	2020-10-26	United Kingdom
S_262_S	S	262	ERR4807561	22346	G	T	1	2020-10-26	United Kingdom
S_272_L	S	272	ERR4807561	22377	C	T	1	2020-10-26	United Kingdom
S_614_G	S	614	ERR4807561	23403	A	G	0,999825	2020-10-26	United Kingdom
N_220_V	N	220	ERR4807561	28932	C	T	1	2020-10-26	United Kingdom
ORF10_30_L	ORF10	30	ERR4807561	29645	G	T	0,999413	2020-10-26	United Kingdom
ORF1ab_944_L	ORF1ab	944	ERR4807562	3096	C	T	0,999364	2020-10-24	United Kingdom
ORF1ab_2357_Y	ORF1ab	2357	ERR4807562	7334	C	T	1	2020-10-24	United Kingdom
ORF1ab_3334_S	ORF1ab	3334	ERR4807562	10265	G	A	0,999214	2020-10-24	United Kingdom
ORF1ab_3395_L	ORF1ab	3395	ERR4807562	10449	C	T	0,998172	2020-10-24	United Kingdom
ORF1ab_314_L	ORF1ab	314	ERR4807562	14408	C	T	0,999762	2020-10-24	United Kingdom
ORF1ab_813_H	ORF1ab	813	ERR4807562	15906	G	T	0,380469	2020-10-24	United Kingdom
ORF1ab_2084_I	ORF1ab	2084	ERR4807562	19718	C	T	0,99892	2020-10-24	United Kingdom
ORF1ab_2268_V	ORF1ab	2268	ERR4807562	20270	C	T	1	2020-10-24	United Kingdom
ORF1ab_2322_I	ORF1ab	2322	ERR4807562	20433	G	A	0,996979	2020-10-24	United Kingdom
S_20_I	S	20	ERR4807562	21621	C	T	1	2020-10-24	United Kingdom
S_30_H	S	30	ERR4807562	21650	A	C	0,168014	2020-10-24	United Kingdom
S_501_Y	S	501	ERR4807562	23063	A	T	1	2020-10-24	United Kingdom
S_614_G	S	614	ERR4807562	23403	A	G	0,999793	2020-10-24	United Kingdom
ORF3a_156_C	ORF3a	156	ERR4807562	25859	A	G	1	2020-10-24	United Kingdom
ORF7a_14_I	ORF7a	14	ERR4807562	27434	C	T	1	2020-10-24	United Kingdom
N_9_H	N	9	ERR4807562	28300	G	C	0,999705	2020-10-24	United Kingdom
N_203_K	N	203	ERR4807562	28881	G	A	0,999656	2020-10-24	United Kingdom
N_204_R	N	204	ERR4807562	28883	G	C	0,998996	2020-10-24	United Kingdom
ORF1ab_48_G	ORF1ab	48	ERR4807565	408	A	G	0,999407	2020-10-09	United Kingdom
ORF1ab_267_Y	ORF1ab	267	ERR4807565	1064	A	T	0,999773	2020-10-09	United Kingdom
ORF1ab_314_L	ORF1ab	314	ERR4807565	14408	C	T	0,999563	2020-10-09	United Kingdom
S_176_F	S	176	ERR4807565	22088	C	T	0,999099	2020-10-09	United Kingdom
S_222_V	S	222	ERR4807565	22227	C	T	0,999665	2020-10-09	United Kingdom
S_614_G	S	614	ERR4807565	23403	A	G	0,999759	2020-10-09	United Kingdom
S_1143_L	S	1143	ERR4807565	24990	C	T	0,484075	2020-10-09	United Kingdom
N_220_V	N	220	ERR4807565	28932	C	T	1	2020-10-09	United Kingdom
ORF10_30_L	ORF10	30	ERR4807565	29645	G	T	0,99959	2020-10-09	United Kingdom
ORF1ab_250_A	ORF1ab	250	ERR4807566	1014	A	C	0,276568	2020-10-21	United Kingdom
ORF1ab_314_L	ORF1ab	314	ERR4807566	14408	C	T	0,999667	2020-10-21	United Kingdom
S_18_F	S	18	ERR4807566	21614	C	T	1	2020-10-21	United Kingdom
S_30_H	S	30	ERR4807566	21650	A	C	0,260504	2020-10-21	United Kingdom
S_222_V	S	222	ERR4807566	22227	C	T	1	2020-10-21	United Kingdom
S_614_G	S	614	ERR4807566	23403	A	G	0,999883	2020-10-21	United Kingdom
N_220_V	N	220	ERR4807566	28932	C	T	0,998064	2020-10-21	United Kingdom
ORF10_30_L	ORF10	30	ERR4807566	29645	G	T	0,999826	2020-10-21	United Kingdom
ORF1ab_141_R	ORF1ab	141	ERR4807568	687	A	G	1	2020-10-02	United Kingdom
ORF1ab_309_L	ORF1ab	309	ERR4807568	1191	C	T	0,999361	2020-10-02	United Kingdom
ORF1ab_633_D	ORF1ab	633	ERR4807568	2164	G	T	1	2020-10-02	United Kingdom
ORF1ab_996_N	ORF1ab	996	ERR4807568	3251	G	A	0,99933	2020-10-02	United Kingdom
ORF1ab_3934_I	ORF1ab	3934	ERR4807568	12067	G	T	0,999547	2020-10-02	United Kingdom
ORF1ab_314_L	ORF1ab	314	ERR4807568	14408	C	T	0,999139	2020-10-02	United Kingdom
S_3_NA	S	3	ERR4807568	21569	G	+T	0,069466	2020-10-02	United Kingdom
S_5_F	S	5	ERR4807568	21575	C	T	1	2020-10-02	United Kingdom
S_222_V	S	222	ERR4807568	22227	C	T	1	2020-10-02	United Kingdom
S_536_S	S	536	ERR4807568	23169	A	G	0,998161	2020-10-02	United Kingdom
S_574_Y	S	574	ERR4807568	23282	G	T	0,999567	2020-10-02	United Kingdom
S_614_G	S	614	ERR4807568	23403	A	G	1	2020-10-02	United Kingdom
S_655_Y	S	655	ERR4807568	23525	C	T	1	2020-10-02	United Kingdom
N_203_K	N	203	ERR4807568	28881	G	A	1	2020-10-02	United Kingdom
N_204_R	N	204	ERR4807568	28883	G	C	1	2020-10-02	United Kingdom
N_252_V	N	252	ERR4807568	29028	C	T	0,491188	2020-10-02	United Kingdom
ORF1ab_260_V	ORF1ab	260	ERR4807570	1044	C	T	0,960349	2020-09-30	United Kingdom
ORF1ab_1454_K	ORF1ab	1454	ERR4807570	4626	C	A	0,0573913	2020-09-30	United Kingdom
ORF1ab_2119_NA	ORF1ab	2119	ERR4807570	6622	G	-A	0,0756324	2020-09-30	United Kingdom
ORF1ab_4100_*	ORF1ab	4100	ERR4807570	12563	C	T	0,0743276	2020-09-30	United Kingdom
ORF1ab_4154_W	ORF1ab	4154	ERR4807570	12727	T	G	0,0585296	2020-09-30	United Kingdom
ORF1ab_4255_C	ORF1ab	4255	ERR4807570	13028	G	T	0,053973	2020-09-30	United Kingdom
ORF1ab_314_L	ORF1ab	314	ERR4807570	14408	C	T	0,999469	2020-09-30	United Kingdom
ORF1ab_1477_N	ORF1ab	1477	ERR4807570	17896	C	A	0,0573678	2020-09-30	United Kingdom
ORF1ab_1847_V	ORF1ab	1847	ERR4807570	19007	C	T	0,0809249	2020-09-30	United Kingdom
ORF1ab_2172_NA	ORF1ab	2172	ERR4807570	19983	C	+T	0,0993691	2020-09-30	United Kingdom
ORF1ab_2220_R	ORF1ab	2220	ERR4807570	20125	G	C	0,14557	2020-09-30	United Kingdom
S_30_H	S	30	ERR4807570	21650	A	C	0,149194	2020-09-30	United Kingdom
S_222_V	S	222	ERR4807570	22227	C	T	1	2020-09-30	United Kingdom
S_401_L	S	401	ERR4807570	22763	G	C	0,0574241	2020-09-30	United Kingdom
S_614_G	S	614	ERR4807570	23403	A	G	1	2020-09-30	United Kingdom
S_929_T	S	929	ERR4807570	24348	G	C	1	2020-09-30	United Kingdom
N_220_V	N	220	ERR4807570	28932	C	T	0,996656	2020-09-30	United Kingdom
ORF10_30_L	ORF10	30	ERR4807570	29645	G	T	1	2020-09-30	United Kingdom
ORF1ab_314_L	ORF1ab	314	ERR4807571	14408	C	T	0,999602	2020-09-26	United Kingdom
ORF1ab_647_S	ORF1ab	647	ERR4807571	15406	G	T	0,99966	2020-09-26	United Kingdom
S_614_G	S	614	ERR4807571	23403	A	G	1	2020-09-26	United Kingdom
S_754_F	S	754	ERR4807571	23824	G	C	0,0521327	2020-09-26	United Kingdom
ORF8_30_S	ORF8	30	ERR4807571	27981	C	T	0,29048	2020-09-26	United Kingdom
N_203_K	N	203	ERR4807571	28881	G	A	1	2020-09-26	United Kingdom
N_204_R	N	204	ERR4807571	28883	G	C	1	2020-09-26	United Kingdom
ORF1ab_98_V	ORF1ab	98	ERR4807572	558	G	T	0,0743802	2020-10-12	United Kingdom
ORF1ab_591_S	ORF1ab	591	ERR4807572	2036	G	T	0,0946746	2020-10-12	United Kingdom
ORF1ab_1416_I	ORF1ab	1416	ERR4807572	4511	G	A	0,12142	2020-10-12	United Kingdom
ORF1ab_3301_F	ORF1ab	3301	ERR4807572	10167	G	T	0,0970588	2020-10-12	United Kingdom
ORF1ab_3574_I	ORF1ab	3574	ERR4807572	10986	G	T	0,0609756	2020-10-12	United Kingdom
ORF1ab_3709_C	ORF1ab	3709	ERR4807572	11392	G	T	0,111842	2020-10-12	United Kingdom
ORF1ab_35_V	ORF1ab	35	ERR4807572	13571	G	T	0,0547264	2020-10-12	United Kingdom
ORF1ab_314_L	ORF1ab	314	ERR4807572	14408	C	T	0,996694	2020-10-12	United Kingdom
S_222_V	S	222	ERR4807572	22227	C	T	0,995098	2020-10-12	United Kingdom
S_614_G	S	614	ERR4807572	23403	A	G	0,998643	2020-10-12	United Kingdom
S_999_C	S	999	ERR4807572	24557	G	T	0,0520694	2020-10-12	United Kingdom
S_1124_V	S	1124	ERR4807572	24933	G	T	0,125514	2020-10-12	United Kingdom
N_13_T	N	13	ERR4807572	28310	C	A	1	2020-10-12	United Kingdom
N_13_L	N	13	ERR4807572	28311	C	T	0,990741	2020-10-12	United Kingdom
N_220_V	N	220	ERR4807572	28932	C	T	1	2020-10-12	United Kingdom
ORF10_30_L	ORF10	30	ERR4807572	29645	G	T	0,996925	2020-10-12	United Kingdom
ORF1ab_314_L	ORF1ab	314	ERR4807574	14408	C	T	0,99909	2020-10-21	United Kingdom
S_18_F	S	18	ERR4807574	21614	C	T	1	2020-10-21	United Kingdom
S_222_V	S	222	ERR4807574	22227	C	T	0,999438	2020-10-21	United Kingdom
S_614_G	S	614	ERR4807574	23403	A	G	1	2020-10-21	United Kingdom
ORF3a_108_F	ORF3a	108	ERR4807574	25714	C	T	0,396957	2020-10-21	United Kingdom
N_220_V	N	220	ERR4807574	28932	C	T	0,99927	2020-10-21	United Kingdom
ORF10_30_L	ORF10	30	ERR4807574	29645	G	T	0,999023	2020-10-21	United Kingdom
ORF1ab_314_L	ORF1ab	314	ERR4807576	14408	C	T	1	2020-10-20	United Kingdom
S_18_F	S	18	ERR4807576	21614	C	T	1	2020-10-20	United Kingdom
S_30_H	S	30	ERR4807576	21650	A	C	0,0743302	2020-10-20	United Kingdom
S_222_V	S	222	ERR4807576	22227	C	T	1	2020-10-20	United Kingdom
S_614_G	S	614	ERR4807576	23403	A	G	1	2020-10-20	United Kingdom
ORF3a_131_C	ORF3a	131	ERR4807576	25785	G	C	0,99922	2020-10-20	United Kingdom
N_220_V	N	220	ERR4807576	28932	C	T	0,999179	2020-10-20	United Kingdom
ORF10_30_L	ORF10	30	ERR4807576	29645	G	T	0,999839	2020-10-20	United Kingdom
ORF1ab_1306_S	ORF1ab	1306	ERR4807578	4181	G	T	1	2020-10-11	United Kingdom
ORF1ab_1687_D	ORF1ab	1687	ERR4807578	5326	G	T	1	2020-10-11	United Kingdom
ORF1ab_1810_L	ORF1ab	1810	ERR4807578	5694	C	T	0,999094	2020-10-11	United Kingdom
ORF1ab_2103_F	ORF1ab	2103	ERR4807578	6573	C	T	0,999255	2020-10-11	United Kingdom
ORF1ab_314_L	ORF1ab	314	ERR4807578	14408	C	T	0,999117	2020-10-11	United Kingdom
ORF1ab_2199_F	ORF1ab	2199	ERR4807578	20062	G	T	1	2020-10-11	United Kingdom
S_153_I	S	153	ERR4807578	22021	G	T	0,997585	2020-10-11	United Kingdom
S_614_G	S	614	ERR4807578	23403	A	G	0,999185	2020-10-11	United Kingdom
S_691_A	S	691	ERR4807578	23633	T	G	0,999158	2020-10-11	United Kingdom
N_203_K	N	203	ERR4807578	28881	G	A	1	2020-10-11	United Kingdom
N_204_R	N	204	ERR4807578	28883	G	C	1	2020-10-11	United Kingdom
ORF1ab_272_D	ORF1ab	272	ERR4807581	1079	A	G	1	2020-10-15	United Kingdom
ORF1ab_314_L	ORF1ab	314	ERR4807581	14408	C	T	1	2020-10-15	United Kingdom
S_18_F	S	18	ERR4807581	21614	C	T	1	2020-10-15	United Kingdom
S_30_H	S	30	ERR4807581	21650	A	C	0,104859	2020-10-15	United Kingdom
S_222_V	S	222	ERR4807581	22227	C	T	0,996606	2020-10-15	United Kingdom
S_614_G	S	614	ERR4807581	23403	A	G	1	2020-10-15	United Kingdom
ORF7b_25_NA	ORF7b	25	ERR4807581	27828	C	-TTA	0,996729	2020-10-15	United Kingdom
ORF8_65_V	ORF8	65	ERR4807581	28087	C	T	0,699312	2020-10-15	United Kingdom
N_220_V	N	220	ERR4807581	28932	C	T	0,999827	2020-10-15	United Kingdom
N_243_C	N	243	ERR4807581	29000	G	T	0,544288	2020-10-15	United Kingdom
ORF10_30_L	ORF10	30	ERR4807581	29645	G	T	0,999901	2020-10-15	United Kingdom
ORF1ab_314_L	ORF1ab	314	ERR4807582	14408	C	T	1	2020-10-22	United Kingdom
S_18_F	S	18	ERR4807582	21614	C	T	0,99888	2020-10-22	United Kingdom
S_222_V	S	222	ERR4807582	22227	C	T	0,997586	2020-10-22	United Kingdom
S_614_G	S	614	ERR4807582	23403	A	G	1	2020-10-22	United Kingdom
N_220_V	N	220	ERR4807582	28932	C	T	0,999664	2020-10-22	United Kingdom
ORF10_30_L	ORF10	30	ERR4807582	29645	G	T	0,999797	2020-10-22	United Kingdom
ORF1ab_498_V	ORF1ab	498	ERR4807583	1758	C	T	1	2020-10-03	United Kingdom
ORF1ab_2259_I	ORF1ab	2259	ERR4807583	7042	G	T	0,999163	2020-10-03	United Kingdom
ORF1ab_314_L	ORF1ab	314	ERR4807583	14408	C	T	1	2020-10-03	United Kingdom
ORF1ab_2063_R	ORF1ab	2063	ERR4807583	19655	A	G	1	2020-10-03	United Kingdom
S_18_F	S	18	ERR4807583	21614	C	T	1	2020-10-03	United Kingdom
S_30_H	S	30	ERR4807583	21650	A	C	0,0940514	2020-10-03	United Kingdom
S_222_V	S	222	ERR4807583	22227	C	T	1	2020-10-03	United Kingdom
S_614_G	S	614	ERR4807583	23403	A	G	1	2020-10-03	United Kingdom
S_1069_S	S	1069	ERR4807583	24767	C	T	0,995792	2020-10-03	United Kingdom
N_220_V	N	220	ERR4807583	28932	C	T	1	2020-10-03	United Kingdom
ORF10_30_L	ORF10	30	ERR4807583	29645	G	T	0,999699	2020-10-03	United Kingdom
ORF1ab_890_F	ORF1ab	890	ERR4807584	2933	C	T	0,999612	2020-10-20	United Kingdom
ORF1ab_314_L	ORF1ab	314	ERR4807584	14408	C	T	0,999776	2020-10-20	United Kingdom
S_18_F	S	18	ERR4807584	21614	C	T	1	2020-10-20	United Kingdom
S_222_V	S	222	ERR4807584	22227	C	T	1	2020-10-20	United Kingdom
S_614_G	S	614	ERR4807584	23403	A	G	0,998669	2020-10-20	United Kingdom
N_220_V	N	220	ERR4807584	28932	C	T	0,997506	2020-10-20	United Kingdom
ORF10_30_L	ORF10	30	ERR4807584	29645	G	T	0,999453	2020-10-20	United Kingdom
ORF1ab_3330_F	ORF1ab	3330	ERR4807586	10255	G	T	1	2020-10-26	United Kingdom
ORF1ab_3603_NA	ORF1ab	3603	ERR4807586	11074	C	-T	0,0598952	2020-10-26	United Kingdom
ORF1ab_314_L	ORF1ab	314	ERR4807586	14408	C	T	1	2020-10-26	United Kingdom
ORF1ab_839_L	ORF1ab	839	ERR4807586	15982	G	T	0,999802	2020-10-26	United Kingdom
ORF1ab_1131_S	ORF1ab	1131	ERR4807586	16858	G	T	0,0898466	2020-10-26	United Kingdom
S_18_F	S	18	ERR4807586	21614	C	T	1	2020-10-26	United Kingdom
S_30_H	S	30	ERR4807586	21650	A	C	0,126538	2020-10-26	United Kingdom
S_222_V	S	222	ERR4807586	22227	C	T	1	2020-10-26	United Kingdom
S_614_G	S	614	ERR4807586	23403	A	G	0,999783	2020-10-26	United Kingdom
N_220_V	N	220	ERR4807586	28932	C	T	1	2020-10-26	United Kingdom
ORF10_30_L	ORF10	30	ERR4807586	29645	G	T	1	2020-10-26	United Kingdom
ORF1ab_1754_A	ORF1ab	1754	ERR4807587	5525	A	G	0,998915	NA	United Kingdom
ORF1ab_4357_V	ORF1ab	4357	ERR4807587	13335	C	T	0,277303	NA	United Kingdom
ORF1ab_314_L	ORF1ab	314	ERR4807587	14408	C	T	0,999308	NA	United Kingdom
S_153_I	S	153	ERR4807587	22021	G	A	0,372955	NA	United Kingdom
S_222_V	S	222	ERR4807587	22227	C	T	0,998505	NA	United Kingdom
S_614_G	S	614	ERR4807587	23403	A	G	0,99961	NA	United Kingdom
ORF3a_24_A	ORF3a	24	ERR4807587	25462	A	G	0,0622132	NA	United Kingdom
ORF3a_163_I	ORF3a	163	ERR4807587	25879	G	A	0,997011	NA	United Kingdom
ORF6_27_L	ORF6	27	ERR4807587	27281	G	T	0,997394	NA	United Kingdom
N_220_V	N	220	ERR4807587	28932	C	T	0,997052	NA	United Kingdom
ORF10_30_L	ORF10	30	ERR4807587	29645	G	T	0,998201	NA	United Kingdom
ORF1ab_314_L	ORF1ab	314	ERR4807588	14408	C	T	1	2020-10-21	United Kingdom
S_18_F	S	18	ERR4807588	21614	C	T	1	2020-10-21	United Kingdom
S_222_V	S	222	ERR4807588	22227	C	T	0,999384	2020-10-21	United Kingdom
S_614_G	S	614	ERR4807588	23403	A	G	1	2020-10-21	United Kingdom
N_220_V	N	220	ERR4807588	28932	C	T	1	2020-10-21	United Kingdom
ORF10_30_L	ORF10	30	ERR4807588	29645	G	T	1	2020-10-21	United Kingdom
ORF1ab_315_I	ORF1ab	315	ERR4807589	1210	G	T	1	2020-09-30	United Kingdom
ORF1ab_655_S	ORF1ab	655	ERR4807589	2229	G	C	0,066838	2020-09-30	United Kingdom
ORF1ab_1945_S	ORF1ab	1945	ERR4807589	6098	A	T	0,0539683	2020-09-30	United Kingdom
ORF1ab_2471_T	ORF1ab	2471	ERR4807589	7677	G	C	0,0538721	2020-09-30	United Kingdom
ORF1ab_3934_I	ORF1ab	3934	ERR4807589	12067	G	T	0,999371	2020-09-30	United Kingdom
ORF1ab_314_L	ORF1ab	314	ERR4807589	14408	C	T	1	2020-09-30	United Kingdom
ORF1ab_2207_R	ORF1ab	2207	ERR4807589	20086	G	C	0,0527638	2020-09-30	United Kingdom
ORF1ab_2442_NA	ORF1ab	2442	ERR4807589	20792	C	-A	0,0575139	2020-09-30	United Kingdom
ORF1ab_2443_I	ORF1ab	2443	ERR4807589	20795	A	T	0,0570571	2020-09-30	United Kingdom
S_30_H	S	30	ERR4807589	21650	A	C	0,128099	2020-09-30	United Kingdom
S_614_G	S	614	ERR4807589	23403	A	G	0,999635	2020-09-30	United Kingdom
S_1262_Q	S	1262	ERR4807589	25346	G	C	0,0539707	2020-09-30	United Kingdom
ORF7b_37_L	ORF7b	37	ERR4807589	27865	A	T	1	2020-09-30	United Kingdom
ORF7b_37_Q	ORF7b	37	ERR4807589	27866	T	A	1	2020-09-30	United Kingdom
N_203_K	N	203	ERR4807589	28881	G	A	1	2020-09-30	United Kingdom
N_204_R	N	204	ERR4807589	28883	G	C	1	2020-09-30	United Kingdom
ORF1ab_3580_Y	ORF1ab	3580	ERR4807590	11003	C	T	0,146647	2020-10-20	United Kingdom
ORF1ab_3603_NA	ORF1ab	3603	ERR4807590	11074	C	-T	0,0547399	2020-10-20	United Kingdom
ORF1ab_314_L	ORF1ab	314	ERR4807590	14408	C	T	0,99973	2020-10-20	United Kingdom
S_18_F	S	18	ERR4807590	21614	C	T	1	2020-10-20	United Kingdom
S_222_V	S	222	ERR4807590	22227	C	T	1	2020-10-20	United Kingdom
S_614_G	S	614	ERR4807590	23403	A	G	1	2020-10-20	United Kingdom
N_220_V	N	220	ERR4807590	28932	C	T	0,997106	2020-10-20	United Kingdom
ORF10_30_L	ORF10	30	ERR4807590	29645	G	T	0,999304	2020-10-20	United Kingdom
ORF1ab_360_S	ORF1ab	360	ERR4807591	1344	T	C	0,999018	2020-10-22	United Kingdom
ORF1ab_314_L	ORF1ab	314	ERR4807591	14408	C	T	0,999461	2020-10-22	United Kingdom
ORF1ab_647_S	ORF1ab	647	ERR4807591	15406	G	T	0,997667	2020-10-22	United Kingdom
ORF1ab_2132_V	ORF1ab	2132	ERR4807591	19862	C	T	0,997602	2020-10-22	United Kingdom
ORF1ab_2165_A	ORF1ab	2165	ERR4807591	19960	A	G	0,992	2020-10-22	United Kingdom
S_614_G	S	614	ERR4807591	23403	A	G	0,999298	2020-10-22	United Kingdom
N_9_H	N	9	ERR4807591	28300	G	T	0,998447	2020-10-22	United Kingdom
N_203_K	N	203	ERR4807591	28881	G	A	0,998796	2020-10-22	United Kingdom
N_204_R	N	204	ERR4807591	28883	G	C	0,999618	2020-10-22	United Kingdom
ORF1ab_98_V	ORF1ab	98	ERR4807592	558	G	T	0,0906702	2020-10-13	United Kingdom
ORF1ab_251_F	ORF1ab	251	ERR4807592	1018	G	T	0,055336	2020-10-13	United Kingdom
ORF1ab_385_V	ORF1ab	385	ERR4807592	1419	C	T	0,997589	2020-10-13	United Kingdom
ORF1ab_1100_V	ORF1ab	1100	ERR4807592	3564	G	T	0,0679748	2020-10-13	United Kingdom
ORF1ab_1298_V	ORF1ab	1298	ERR4807592	4158	C	T	0,998315	2020-10-13	United Kingdom
ORF1ab_1827_H	ORF1ab	1827	ERR4807592	5744	T	C	0,0552105	2020-10-13	United Kingdom
ORF1ab_2258_V	ORF1ab	2258	ERR4807592	7038	G	T	0,0674982	2020-10-13	United Kingdom
ORF1ab_2685_T	ORF1ab	2685	ERR4807592	8318	C	A	0,996207	2020-10-13	United Kingdom
ORF1ab_3301_F	ORF1ab	3301	ERR4807592	10167	G	T	0,0959577	2020-10-13	United Kingdom
ORF1ab_3709_C	ORF1ab	3709	ERR4807592	11392	G	T	0,102991	2020-10-13	United Kingdom
ORF1ab_314_L	ORF1ab	314	ERR4807592	14408	C	T	0,999198	2020-10-13	United Kingdom
ORF1ab_1798_S	ORF1ab	1798	ERR4807592	18859	G	T	0,996407	2020-10-13	United Kingdom
S_21_I	S	21	ERR4807592	21624	G	T	0,997795	2020-10-13	United Kingdom
S_446_V	S	446	ERR4807592	22899	G	T	0,108911	2020-10-13	United Kingdom
S_614_G	S	614	ERR4807592	23403	A	G	0,999435	2020-10-13	United Kingdom
S_1124_V	S	1124	ERR4807592	24933	G	T	0,0721093	2020-10-13	United Kingdom
M_17_I	M	17	ERR4807592	26571	C	A	0,999201	2020-10-13	United Kingdom
N_203_K	N	203	ERR4807592	28881	G	A	0,997842	2020-10-13	United Kingdom
N_204_R	N	204	ERR4807592	28883	G	C	0,997167	2020-10-13	United Kingdom
ORF1ab_3603_NA	ORF1ab	3603	ERR4807593	11074	C	+T	0,0841132	2020-10-21	United Kingdom
ORF1ab_3606_NA	ORF1ab	3606	ERR4807593	11082	T	-G	0,169332	2020-10-21	United Kingdom
ORF1ab_3606_F	ORF1ab	3606	ERR4807593	11083	G	T	0,997994	2020-10-21	United Kingdom
ORF1ab_314_L	ORF1ab	314	ERR4807593	14408	C	T	0,999625	2020-10-21	United Kingdom
S_18_F	S	18	ERR4807593	21614	C	T	1	2020-10-21	United Kingdom
S_30_H	S	30	ERR4807593	21650	A	C	0,0971302	2020-10-21	United Kingdom
S_222_V	S	222	ERR4807593	22227	C	T	0,999517	2020-10-21	United Kingdom
S_614_G	S	614	ERR4807593	23403	A	G	0,999819	2020-10-21	United Kingdom
N_220_V	N	220	ERR4807593	28932	C	T	0,999231	2020-10-21	United Kingdom
ORF10_30_L	ORF10	30	ERR4807593	29645	G	T	0,999708	2020-10-21	United Kingdom
ORF1ab_2259_I	ORF1ab	2259	ERR4807594	7042	G	T	0,184909	2020-10-23	United Kingdom
ORF1ab_2501_T	ORF1ab	2501	ERR4807594	7767	T	C	1	2020-10-23	United Kingdom
ORF1ab_4241_I	ORF1ab	4241	ERR4807594	12988	G	T	0,999511	2020-10-23	United Kingdom
ORF1ab_314_L	ORF1ab	314	ERR4807594	14408	C	T	1	2020-10-23	United Kingdom
ORF1ab_711_I	ORF1ab	711	ERR4807594	15598	G	A	0,999702	2020-10-23	United Kingdom
ORF1ab_1186_F	ORF1ab	1186	ERR4807594	17024	C	T	1	2020-10-23	United Kingdom
ORF1ab_1213_Y	ORF1ab	1213	ERR4807594	17104	C	T	0,999867	2020-10-23	United Kingdom
ORF1ab_1521_S	ORF1ab	1521	ERR4807594	18028	G	T	0,999368	2020-10-23	United Kingdom
S_30_H	S	30	ERR4807594	21650	A	C	0,116727	2020-10-23	United Kingdom
S_68_NA	S	68	ERR4807594	21764	A	-TACATG	0,960519	2020-10-23	United Kingdom
S_583_D	S	583	ERR4807594	23311	G	T	0,999652	2020-10-23	United Kingdom
S_614_G	S	614	ERR4807594	23403	A	G	0,999826	2020-10-23	United Kingdom
S_1228_L	S	1228	ERR4807594	25244	G	T	0,999716	2020-10-23	United Kingdom
N_32_L	N	32	ERR4807594	28368	G	T	0,999362	2020-10-23	United Kingdom
N_182_S	N	182	ERR4807594	28817	G	T	1	2020-10-23	United Kingdom
ORF1ab_1426_I	ORF1ab	1426	ERR4807595	4542	C	T	0,0636704	2020-10-24	United Kingdom
ORF1ab_1506_L	ORF1ab	1506	ERR4807595	4782	C	T	0,0502693	2020-10-24	United Kingdom
ORF1ab_1658_F	ORF1ab	1658	ERR4807595	5238	A	T	0,0743802	2020-10-24	United Kingdom
ORF1ab_2926_F	ORF1ab	2926	ERR4807595	9042	C	T	0,123077	2020-10-24	United Kingdom
ORF1ab_3061_NA	ORF1ab	3061	ERR4807595	9448	C	-T	0,0584416	2020-10-24	United Kingdom
ORF1ab_3485_*	ORF1ab	3485	ERR4807595	10718	C	T	0,0619335	2020-10-24	United Kingdom
ORF1ab_3649_NA	ORF1ab	3649	ERR4807595	11211	A	-T	0,0753736	2020-10-24	United Kingdom
ORF1ab_3668_V	ORF1ab	3668	ERR4807595	11268	A	T	0,0708372	2020-10-24	United Kingdom
ORF1ab_314_L	ORF1ab	314	ERR4807595	14408	C	T	1	2020-10-24	United Kingdom
ORF1ab_408_R	ORF1ab	408	ERR4807595	14690	A	G	0,0542942	2020-10-24	United Kingdom
ORF1ab_985_*	ORF1ab	985	ERR4807595	16420	C	T	0,0620915	2020-10-24	United Kingdom
ORF1ab_1518_S	ORF1ab	1518	ERR4807595	18021	G	T	0,0533104	2020-10-24	United Kingdom
S_149_NA	S	149	ERR4807595	22009	C	-AA	0,0952381	2020-10-24	United Kingdom
S_169_K	S	169	ERR4807595	22067	G	A	0,0892857	2020-10-24	United Kingdom
S_222_V	S	222	ERR4807595	22227	C	T	0,993243	2020-10-24	United Kingdom
S_614_G	S	614	ERR4807595	23403	A	G	0,999761	2020-10-24	United Kingdom
M_86_F	M	86	ERR4807595	26779	G	T	0,998273	2020-10-24	United Kingdom
N_220_V	N	220	ERR4807595	28932	C	T	0,996656	2020-10-24	United Kingdom
ORF10_30_L	ORF10	30	ERR4807595	29645	G	T	0,999269	2020-10-24	United Kingdom
ORF1ab_890_F	ORF1ab	890	ERR4807596	2933	C	T	0,998902	2020-10-25	United Kingdom
ORF1ab_314_L	ORF1ab	314	ERR4807596	14408	C	T	0,999417	2020-10-25	United Kingdom
S_18_F	S	18	ERR4807596	21614	C	T	1	2020-10-25	United Kingdom
S_30_H	S	30	ERR4807596	21650	A	C	0,0548469	2020-10-25	United Kingdom
S_222_V	S	222	ERR4807596	22227	C	T	1	2020-10-25	United Kingdom
S_614_G	S	614	ERR4807596	23403	A	G	0,999363	2020-10-25	United Kingdom
N_220_V	N	220	ERR4807596	28932	C	T	1	2020-10-25	United Kingdom
ORF10_30_L	ORF10	30	ERR4807596	29645	G	T	0,999758	2020-10-25	United Kingdom
ORF1ab_2501_T	ORF1ab	2501	ERR4807597	7767	T	C	0,997333	2020-10-23	United Kingdom
ORF1ab_3764_D	ORF1ab	3764	ERR4807597	11557	G	T	0,998315	2020-10-23	United Kingdom
ORF1ab_4241_I	ORF1ab	4241	ERR4807597	12988	G	T	0,997648	2020-10-23	United Kingdom
ORF1ab_314_L	ORF1ab	314	ERR4807597	14408	C	T	0,999582	2020-10-23	United Kingdom
ORF1ab_711_I	ORF1ab	711	ERR4807597	15598	G	A	0,997399	2020-10-23	United Kingdom
ORF1ab_1213_Y	ORF1ab	1213	ERR4807597	17104	C	T	0,998131	2020-10-23	United Kingdom
ORF1ab_1521_S	ORF1ab	1521	ERR4807597	18028	G	T	0,998423	2020-10-23	United Kingdom
S_68_NA	S	68	ERR4807597	21764	A	-TACATG	0,949584	2020-10-23	United Kingdom
S_439_K	S	439	ERR4807597	22879	C	A	0,99435	2020-10-23	United Kingdom
S_614_G	S	614	ERR4807597	23403	A	G	1	2020-10-23	United Kingdom
ORF3a_72_S	ORF3a	72	ERR4807597	25606	G	T	0,997176	2020-10-23	United Kingdom
ORF1ab_806_V	ORF1ab	806	ERR4807599	2681	A	G	0,196444	2020-10-21	United Kingdom
ORF1ab_314_L	ORF1ab	314	ERR4807599	14408	C	T	0,999214	2020-10-21	United Kingdom
S_18_F	S	18	ERR4807599	21614	C	T	0,997195	2020-10-21	United Kingdom
S_222_V	S	222	ERR4807599	22227	C	T	0,998845	2020-10-21	United Kingdom
S_614_G	S	614	ERR4807599	23403	A	G	0,999106	2020-10-21	United Kingdom
N_220_V	N	220	ERR4807599	28932	C	T	1	2020-10-21	United Kingdom
ORF10_30_L	ORF10	30	ERR4807599	29645	G	T	0,998487	2020-10-21	United Kingdom
ORF1ab_1170_C	ORF1ab	1170	ERR4807600	3773	C	T	1	2020-10-20	United Kingdom
ORF1ab_1853_F	ORF1ab	1853	ERR4807600	5822	C	T	0,999081	2020-10-20	United Kingdom
ORF1ab_314_L	ORF1ab	314	ERR4807600	14408	C	T	0,998991	2020-10-20	United Kingdom
S_18_F	S	18	ERR4807600	21614	C	T	1	2020-10-20	United Kingdom
S_222_V	S	222	ERR4807600	22227	C	T	0,999204	2020-10-20	United Kingdom
S_614_G	S	614	ERR4807600	23403	A	G	0,999323	2020-10-20	United Kingdom
ORF8_65_V	ORF8	65	ERR4807600	28087	C	T	0,729692	2020-10-20	United Kingdom
N_220_V	N	220	ERR4807600	28932	C	T	0,998853	2020-10-20	United Kingdom
ORF10_30_L	ORF10	30	ERR4807600	29645	G	T	0,999283	2020-10-20	United Kingdom
ORF1ab_3655_I	ORF1ab	3655	ERR4807604	11230	G	T	0,999547	2020-10-18	United Kingdom
ORF1ab_3712_I	ORF1ab	3712	ERR4807604	11401	G	T	0,998648	2020-10-18	United Kingdom
ORF1ab_314_L	ORF1ab	314	ERR4807604	14408	C	T	0,999379	2020-10-18	United Kingdom
S_30_H	S	30	ERR4807604	21650	A	C	0,213465	2020-10-18	United Kingdom
S_614_G	S	614	ERR4807604	23403	A	G	0,999486	2020-10-18	United Kingdom
S_1127_A	S	1127	ERR4807604	24942	A	C	0,0513779	2020-10-18	United Kingdom
ORF3a_75_N	ORF3a	75	ERR4807604	25617	G	T	0,977876	2020-10-18	United Kingdom
N_203_K	N	203	ERR4807604	28881	G	A	0,999214	2020-10-18	United Kingdom
N_204_R	N	204	ERR4807604	28883	G	C	1	2020-10-18	United Kingdom
ORF1ab_314_L	ORF1ab	314	ERR4807605	14408	C	T	1	2020-10-09	United Kingdom
S_222_V	S	222	ERR4807605	22227	C	T	0,999206	2020-10-09	United Kingdom
S_614_G	S	614	ERR4807605	23403	A	G	0,999527	2020-10-09	United Kingdom
ORF3a_163_I	ORF3a	163	ERR4807605	25879	G	A	1	2020-10-09	United Kingdom
N_220_V	N	220	ERR4807605	28932	C	T	1	2020-10-09	United Kingdom
ORF10_30_L	ORF10	30	ERR4807605	29645	G	T	0,999742	2020-10-09	United Kingdom
ORF1ab_82_NA	ORF1ab	82	ERR4807606	509	G	-GTCATGTTATGGTT	0,152672	2020-10-15	United Kingdom
ORF1ab_227_V	ORF1ab	227	ERR4807606	945	G	T	0,0665914	2020-10-15	United Kingdom
ORF1ab_229_NA	ORF1ab	229	ERR4807606	951	A	-CTG	0,147892	2020-10-15	United Kingdom
ORF1ab_591_S	ORF1ab	591	ERR4807606	2036	G	T	0,122159	2020-10-15	United Kingdom
ORF1ab_638_NA	ORF1ab	638	ERR4807606	2177	G	-GT	0,121519	2020-10-15	United Kingdom
ORF1ab_1100_V	ORF1ab	1100	ERR4807606	3564	G	T	0,773243	2020-10-15	United Kingdom
ORF1ab_1427_NA	ORF1ab	1427	ERR4807606	4546	T	-A	0,0651672	2020-10-15	United Kingdom
ORF1ab_2034_NA	ORF1ab	2034	ERR4807606	6366	A	-G	0,0704959	2020-10-15	United Kingdom
ORF1ab_2140_NA	ORF1ab	2140	ERR4807606	6684	A	-T	0,0516717	2020-10-15	United Kingdom
ORF1ab_2265_NA	ORF1ab	2265	ERR4807606	7059	G	-T	0,113793	2020-10-15	United Kingdom
ORF1ab_2274_I	ORF1ab	2274	ERR4807606	7086	C	T	1	2020-10-15	United Kingdom
ORF1ab_2418_NA	ORF1ab	2418	ERR4807606	7518	C	-A	0,0552888	2020-10-15	United Kingdom
ORF1ab_2584_V	ORF1ab	2584	ERR4807606	8016	C	T	0,149145	2020-10-15	United Kingdom
ORF1ab_2614_V	ORF1ab	2614	ERR4807606	8106	C	T	0,999164	2020-10-15	United Kingdom
ORF1ab_2947_NA	ORF1ab	2947	ERR4807606	9105	G	-T	0,110735	2020-10-15	United Kingdom
ORF1ab_2975_L	ORF1ab	2975	ERR4807606	9188	G	T	0,108984	2020-10-15	United Kingdom
ORF1ab_3020_V	ORF1ab	3020	ERR4807606	9324	G	T	0,0591997	2020-10-15	United Kingdom
ORF1ab_3221_V	ORF1ab	3221	ERR4807606	9926	A	G	0,0823045	2020-10-15	United Kingdom
ORF1ab_3603_NA	ORF1ab	3603	ERR4807606	11074	C	-T	0,0896174	2020-10-15	United Kingdom
ORF1ab_3629_NA	ORF1ab	3629	ERR4807606	11152	C	-A	0,0704125	2020-10-15	United Kingdom
ORF1ab_3707_NA	ORF1ab	3707	ERR4807606	11386	A	-GT	0,0618839	2020-10-15	United Kingdom
ORF1ab_3709_C	ORF1ab	3709	ERR4807606	11392	G	T	0,123305	2020-10-15	United Kingdom
ORF1ab_3724_V	ORF1ab	3724	ERR4807606	11436	G	T	0,13226	2020-10-15	United Kingdom
ORF1ab_3859_E	ORF1ab	3859	ERR4807606	11840	C	G	0,13972	2020-10-15	United Kingdom
ORF1ab_3909_NA	ORF1ab	3909	ERR4807606	11990	G	-AA	0,0768843	2020-10-15	United Kingdom
ORF1ab_4038_I	ORF1ab	4038	ERR4807606	12378	G	T	0,057737	2020-10-15	United Kingdom
ORF1ab_4075_S	ORF1ab	4075	ERR4807606	12488	C	T	0,99811	2020-10-15	United Kingdom
ORF1ab_4144_NA	ORF1ab	4144	ERR4807606	12697	T	-A	0,104448	2020-10-15	United Kingdom
ORF1ab_4218_Y	ORF1ab	4218	ERR4807606	12917	G	T	0,0724103	2020-10-15	United Kingdom
ORF1ab_4380_V	ORF1ab	4380	ERR4807606	13404	G	T	0,0681818	2020-10-15	United Kingdom
ORF1ab_4382_I	ORF1ab	4382	ERR4807606	13410	G	T	0,0967486	2020-10-15	United Kingdom
ORF1ab_306_F	ORF1ab	306	ERR4807606	14383	G	T	0,0715959	2020-10-15	United Kingdom
ORF1ab_314_L	ORF1ab	314	ERR4807606	14408	C	T	0,997114	2020-10-15	United Kingdom
ORF1ab_339_NA	ORF1ab	339	ERR4807606	14484	C	-A	0,098443	2020-10-15	United Kingdom
ORF1ab_347_Y	ORF1ab	347	ERR4807606	14506	A	T	0,0964286	2020-10-15	United Kingdom
ORF1ab_435_H	ORF1ab	435	ERR4807606	14772	G	T	0,0806859	2020-10-15	United Kingdom
ORF1ab_501_C	ORF1ab	501	ERR4807606	14968	G	T	0,0702765	2020-10-15	United Kingdom
ORF1ab_779_H	ORF1ab	779	ERR4807606	15802	T	C	0,0603913	2020-10-15	United Kingdom
ORF1ab_909_S	ORF1ab	909	ERR4807606	16192	C	T	0,0652463	2020-10-15	United Kingdom
ORF1ab_954_H	ORF1ab	954	ERR4807606	16327	T	C	0,0630303	2020-10-15	United Kingdom
ORF1ab_1065_NA	ORF1ab	1065	ERR4807606	16660	G	-A	0,0652885	2020-10-15	United Kingdom
ORF1ab_1391_L	ORF1ab	1391	ERR4807606	17639	C	T	0,0955157	2020-10-15	United Kingdom
ORF1ab_1401_C	ORF1ab	1401	ERR4807606	17668	G	T	0,0503381	2020-10-15	United Kingdom
ORF1ab_1791_S	ORF1ab	1791	ERR4807606	18838	G	T	0,0927018	2020-10-15	United Kingdom
ORF1ab_1834_NA	ORF1ab	1834	ERR4807606	18967	A	-GAAAGGTTCAACACATGGTT	0,118271	2020-10-15	United Kingdom
ORF1ab_2004_V	ORF1ab	2004	ERR4807606	19478	G	T	0,0745342	2020-10-15	United Kingdom
ORF1ab_2117_L	ORF1ab	2117	ERR4807606	19816	G	T	0,0685742	2020-10-15	United Kingdom
ORF1ab_2338_P	ORF1ab	2338	ERR4807606	20479	T	C	0,062954	2020-10-15	United Kingdom
ORF1ab_2478_V	ORF1ab	2478	ERR4807606	20900	G	T	0,07552	2020-10-15	United Kingdom
S_222_V	S	222	ERR4807606	22227	C	T	0,997567	2020-10-15	United Kingdom
S_614_G	S	614	ERR4807606	23403	A	G	0,999247	2020-10-15	United Kingdom
S_639_S	S	639	ERR4807606	23477	G	A	0,997575	2020-10-15	United Kingdom
S_734_I	S	734	ERR4807606	23763	C	T	0,0848878	2020-10-15	United Kingdom
S_738_F	S	738	ERR4807606	23775	G	T	0,0697812	2020-10-15	United Kingdom
S_1002_NA	S	1002	ERR4807606	24566	C	-A	0,0629226	2020-10-15	United Kingdom
S_1006_K	S	1006	ERR4807606	24579	C	A	0,0584026	2020-10-15	United Kingdom
S_1085_NA	S	1085	ERR4807606	24816	G	-A	0,0654046	2020-10-15	United Kingdom
S_1102_R	S	1102	ERR4807606	24866	T	C	0,0500094	2020-10-15	United Kingdom
S_1124_V	S	1124	ERR4807606	24933	G	T	0,112805	2020-10-15	United Kingdom
S_1153_Y	S	1153	ERR4807606	25019	G	T	0,053711	2020-10-15	United Kingdom
S_1217_L	S	1217	ERR4807606	25212	G	T	0,0658092	2020-10-15	United Kingdom
S_1238_I	S	1238	ERR4807606	25275	C	T	0,078028	2020-10-15	United Kingdom
S_1248_F	S	1248	ERR4807606	25305	G	T	0,111475	2020-10-15	United Kingdom
ORF3a_53_NA	ORF3a	53	ERR4807606	25549	C	-TTGCTGT	0,0570137	2020-10-15	United Kingdom
ORF3a_97_I	ORF3a	97	ERR4807606	25681	G	A	0,0547872	2020-10-15	United Kingdom
M_184_NA	M	184	ERR4807606	27074	G	-C	0,0598802	2020-10-15	United Kingdom
ORF6_4_NA	ORF6	4	ERR4807606	27211	C	-T	0,161863	2020-10-15	United Kingdom
ORF7a_3_V	ORF7a	3	ERR4807606	27400	A	G	0,0749415	2020-10-15	United Kingdom
ORF8_119_H	ORF8	119	ERR4807606	28248	G	C	0,999558	2020-10-15	United Kingdom
N_160_*	N	160	ERR4807606	28751	C	T	0,0790476	2020-10-15	United Kingdom
N_220_V	N	220	ERR4807606	28932	C	T	0,998319	2020-10-15	United Kingdom
N_365_S	N	365	ERR4807606	29366	C	T	0,991037	2020-10-15	United Kingdom
ORF10_30_L	ORF10	30	ERR4807606	29645	G	T	0,99898	2020-10-15	United Kingdom
ORF1ab_98_V	ORF1ab	98	ERR4807607	558	G	T	0,0534759	2020-10-10	United Kingdom
ORF1ab_385_V	ORF1ab	385	ERR4807607	1419	C	T	0,99562	2020-10-10	United Kingdom
ORF1ab_1100_V	ORF1ab	1100	ERR4807607	3564	G	T	0,126316	2020-10-10	United Kingdom
ORF1ab_1298_V	ORF1ab	1298	ERR4807607	4158	C	T	0,997914	2020-10-10	United Kingdom
ORF1ab_2251_V	ORF1ab	2251	ERR4807607	7017	G	T	0,0533333	2020-10-10	United Kingdom
ORF1ab_2685_T	ORF1ab	2685	ERR4807607	8318	C	A	1	2020-10-10	United Kingdom
ORF1ab_2842_V	ORF1ab	2842	ERR4807607	8790	G	T	0,060274	2020-10-10	United Kingdom
ORF1ab_2995_V	ORF1ab	2995	ERR4807607	9249	G	T	0,0637708	2020-10-10	United Kingdom
ORF1ab_3301_F	ORF1ab	3301	ERR4807607	10167	G	T	0,0588716	2020-10-10	United Kingdom
ORF1ab_3709_C	ORF1ab	3709	ERR4807607	11392	G	T	0,070922	2020-10-10	United Kingdom
ORF1ab_314_L	ORF1ab	314	ERR4807607	14408	C	T	0,998201	2020-10-10	United Kingdom
ORF1ab_1798_S	ORF1ab	1798	ERR4807607	18859	G	T	0,999278	2020-10-10	United Kingdom
S_21_I	S	21	ERR4807607	21624	G	T	0,997807	2020-10-10	United Kingdom
S_614_G	S	614	ERR4807607	23403	A	G	1	2020-10-10	United Kingdom
S_841_R	S	841	ERR4807607	24084	T	G	0,993243	2020-10-10	United Kingdom
S_1124_V	S	1124	ERR4807607	24933	G	T	0,163587	2020-10-10	United Kingdom
M_17_I	M	17	ERR4807607	26571	C	A	0,997159	2020-10-10	United Kingdom
N_203_K	N	203	ERR4807607	28881	G	A	1	2020-10-10	United Kingdom
N_204_R	N	204	ERR4807607	28883	G	C	0,996198	2020-10-10	United Kingdom
ORF1ab_37_K	ORF1ab	37	ERR4807608	374	G	A	0,998221	2020-10-22	United Kingdom
ORF1ab_3623_S	ORF1ab	3623	ERR4807608	11132	G	T	0,999691	2020-10-22	United Kingdom
ORF1ab_3718_F	ORF1ab	3718	ERR4807608	11417	G	T	0,999572	2020-10-22	United Kingdom
ORF1ab_314_L	ORF1ab	314	ERR4807608	14408	C	T	1	2020-10-22	United Kingdom
S_222_V	S	222	ERR4807608	22227	C	T	0,999186	2020-10-22	United Kingdom
S_614_G	S	614	ERR4807608	23403	A	G	0,999561	2020-10-22	United Kingdom
N_220_V	N	220	ERR4807608	28932	C	T	0,998414	2020-10-22	United Kingdom
ORF10_30_L	ORF10	30	ERR4807608	29645	G	T	0,999362	2020-10-22	United Kingdom
ORF1ab_72_NA	ORF1ab	72	ERR4807609	481	A	-C	0,120267	2020-10-17	United Kingdom
ORF1ab_73_L	ORF1ab	73	ERR4807609	483	G	T	0,0513552	2020-10-17	United Kingdom
ORF1ab_98_V	ORF1ab	98	ERR4807609	558	G	T	0,209416	2020-10-17	United Kingdom
ORF1ab_112_NA	ORF1ab	112	ERR4807609	600	G	-C	0,071	2020-10-17	United Kingdom
ORF1ab_133_V	ORF1ab	133	ERR4807609	663	G	T	0,0685921	2020-10-17	United Kingdom
ORF1ab_139_Y	ORF1ab	139	ERR4807609	680	G	T	0,0745082	2020-10-17	United Kingdom
ORF1ab_217_*	ORF1ab	217	ERR4807609	914	G	T	0,15663	2020-10-17	United Kingdom
ORF1ab_392_C	ORF1ab	392	ERR4807609	1439	G	T	0,0548107	2020-10-17	United Kingdom
ORF1ab_406_L	ORF1ab	406	ERR4807609	1481	T	C	0,0551485	2020-10-17	United Kingdom
ORF1ab_591_S	ORF1ab	591	ERR4807609	2036	G	T	0,167279	2020-10-17	United Kingdom
ORF1ab_626_T	ORF1ab	626	ERR4807609	2141	C	A	0,0887772	2020-10-17	United Kingdom
ORF1ab_769_NA	ORF1ab	769	ERR4807609	2572	T	-A	0,0622951	2020-10-17	United Kingdom
ORF1ab_874_A	ORF1ab	874	ERR4807609	2886	T	C	0,0550643	2020-10-17	United Kingdom
ORF1ab_890_P	ORF1ab	890	ERR4807609	2934	T	C	0,0626442	2020-10-17	United Kingdom
ORF1ab_1331_V	ORF1ab	1331	ERR4807609	4257	G	T	0,0590567	2020-10-17	United Kingdom
ORF1ab_1414_C	ORF1ab	1414	ERR4807609	4505	G	T	0,0792453	2020-10-17	United Kingdom
ORF1ab_1478_P	ORF1ab	1478	ERR4807609	4697	T	C	0,106278	2020-10-17	United Kingdom
ORF1ab_1634_S	ORF1ab	1634	ERR4807609	5166	A	C	0,0642105	2020-10-17	United Kingdom
ORF1ab_1660_*	ORF1ab	1660	ERR4807609	5243	C	T	0,0702894	2020-10-17	United Kingdom
ORF1ab_1765_L	ORF1ab	1765	ERR4807609	5558	G	T	0,060459	2020-10-17	United Kingdom
ORF1ab_2036_L	ORF1ab	2036	ERR4807609	6371	A	T	0,052999	2020-10-17	United Kingdom
ORF1ab_2073_V	ORF1ab	2073	ERR4807609	6483	G	T	0,0912791	2020-10-17	United Kingdom
ORF1ab_2114_NA	ORF1ab	2114	ERR4807609	6605	T	-C	0,09114	2020-10-17	United Kingdom
ORF1ab_2258_V	ORF1ab	2258	ERR4807609	7038	G	T	0,0960452	2020-10-17	United Kingdom
ORF1ab_2503_NA	ORF1ab	2503	ERR4807609	7772	C	-T	0,0799705	2020-10-17	United Kingdom
ORF1ab_2949_P	ORF1ab	2949	ERR4807609	9111	G	C	0,114372	2020-10-17	United Kingdom
ORF1ab_3105_H	ORF1ab	3105	ERR4807609	9578	T	C	0,076044	2020-10-17	United Kingdom
ORF1ab_3246_F	ORF1ab	3246	ERR4807609	10002	C	T	0,0849134	2020-10-17	United Kingdom
ORF1ab_3286_V	ORF1ab	3286	ERR4807609	10122	G	T	0,0851519	2020-10-17	United Kingdom
ORF1ab_3292_V	ORF1ab	3292	ERR4807609	10140	G	T	0,055496	2020-10-17	United Kingdom
ORF1ab_3301_F	ORF1ab	3301	ERR4807609	10167	G	T	0,055879	2020-10-17	United Kingdom
ORF1ab_3347_NA	ORF1ab	3347	ERR4807609	10306	T	-TG	0,0754235	2020-10-17	United Kingdom
ORF1ab_3353_R	ORF1ab	3353	ERR4807609	10323	A	G	0,998564	2020-10-17	United Kingdom
ORF1ab_3543_NA	ORF1ab	3543	ERR4807609	10894	C	-AT	0,166667	2020-10-17	United Kingdom
ORF1ab_3621_I	ORF1ab	3621	ERR4807609	11128	G	T	0,105491	2020-10-17	United Kingdom
ORF1ab_3856_NA	ORF1ab	3856	ERR4807609	11833	C	-ACTGT	0,114319	2020-10-17	United Kingdom
ORF1ab_4038_NA	ORF1ab	4038	ERR4807609	12377	A	-G	0,0793813	2020-10-17	United Kingdom
ORF1ab_4307_NA	ORF1ab	4307	ERR4807609	13185	C	-A	0,107135	2020-10-17	United Kingdom
ORF1ab_34_NA	ORF1ab	34	ERR4807609	13569	T	-GG	0,121573	2020-10-17	United Kingdom
ORF1ab_35_V	ORF1ab	35	ERR4807609	13571	G	T	0,14277	2020-10-17	United Kingdom
ORF1ab_270_S	ORF1ab	270	ERR4807609	14277	G	T	0,051223	2020-10-17	United Kingdom
ORF1ab_281_G	ORF1ab	281	ERR4807609	14308	T	G	0,0758641	2020-10-17	United Kingdom
ORF1ab_314_NA	ORF1ab	314	ERR4807609	14407	C	-CTACAAG	0,0516894	2020-10-17	United Kingdom
ORF1ab_314_L	ORF1ab	314	ERR4807609	14408	C	T	0,997179	2020-10-17	United Kingdom
ORF1ab_618_S	ORF1ab	618	ERR4807609	15319	C	T	0,0616602	2020-10-17	United Kingdom
ORF1ab_624_I	ORF1ab	624	ERR4807609	15339	G	T	0,0661634	2020-10-17	United Kingdom
ORF1ab_638_I	ORF1ab	638	ERR4807609	15380	G	T	0,0542253	2020-10-17	United Kingdom
ORF1ab_677_NA	ORF1ab	677	ERR4807609	15496	A	-C	0,0573082	2020-10-17	United Kingdom
ORF1ab_768_S	ORF1ab	768	ERR4807609	15769	G	T	0,0517879	2020-10-17	United Kingdom
ORF1ab_867_D	ORF1ab	867	ERR4807609	16068	G	T	0,0973224	2020-10-17	United Kingdom
ORF1ab_991_I	ORF1ab	991	ERR4807609	16440	G	T	0,0617894	2020-10-17	United Kingdom
ORF1ab_1357_A	ORF1ab	1357	ERR4807609	17536	C	G	0,0519517	2020-10-17	United Kingdom
ORF1ab_1744_NA	ORF1ab	1744	ERR4807609	18698	C	-T	0,0567889	2020-10-17	United Kingdom
ORF1ab_1833_NA	ORF1ab	1833	ERR4807609	18966	T	-AG	0,072984	2020-10-17	United Kingdom
ORF1ab_1885_NA	ORF1ab	1885	ERR4807609	19122	T	+A	0,0737132	2020-10-17	United Kingdom
ORF1ab_1994_NA	ORF1ab	1994	ERR4807609	19449	T	-G	0,0833333	2020-10-17	United Kingdom
ORF1ab_2005_NA	ORF1ab	2005	ERR4807609	19482	T	-G	0,0930233	2020-10-17	United Kingdom
ORF1ab_2148_P	ORF1ab	2148	ERR4807609	19909	T	C	0,0675612	2020-10-17	United Kingdom
ORF1ab_2189_C	ORF1ab	2189	ERR4807609	20032	C	T	0,0816327	2020-10-17	United Kingdom
ORF1ab_2547_L	ORF1ab	2547	ERR4807609	21106	T	C	0,0691635	2020-10-17	United Kingdom
ORF1ab_2550_NA	ORF1ab	2550	ERR4807609	21115	A	-T	0,0561075	2020-10-17	United Kingdom
ORF1ab_2666_Y	ORF1ab	2666	ERR4807609	21463	G	T	0,086189	2020-10-17	United Kingdom
S_222_V	S	222	ERR4807609	22227	C	T	0,990458	2020-10-17	United Kingdom
S_361_W	S	361	ERR4807609	22645	T	G	0,0820807	2020-10-17	United Kingdom
S_577_C	S	577	ERR4807609	23291	C	T	0,0537412	2020-10-17	United Kingdom
S_583_D	S	583	ERR4807609	23311	G	C	0,999101	2020-10-17	United Kingdom
S_614_G	S	614	ERR4807609	23403	A	G	0,99911	2020-10-17	United Kingdom
S_798_C	S	798	ERR4807609	23954	G	T	0,121771	2020-10-17	United Kingdom
S_852_S	S	852	ERR4807609	24116	G	T	0,0926763	2020-10-17	United Kingdom
S_967_I	S	967	ERR4807609	24462	G	T	0,0819209	2020-10-17	United Kingdom
S_999_C	S	999	ERR4807609	24557	G	T	0,0930599	2020-10-17	United Kingdom
S_1107_T	S	1107	ERR4807609	24882	G	C	0,0870787	2020-10-17	United Kingdom
ORF3a_16_N	ORF3a	16	ERR4807609	25440	G	T	0,997323	2020-10-17	United Kingdom
ORF3a_265_Y	ORF3a	265	ERR4807609	26185	G	T	0,0989761	2020-10-17	United Kingdom
M_191_L	M	191	ERR4807609	27094	C	T	0,0656662	2020-10-17	United Kingdom
ORF6_5_F	ORF6	5	ERR4807609	27214	G	T	0,0698595	2020-10-17	United Kingdom
ORF6_59_NA	ORF6	59	ERR4807609	27376	G	-A	0,0830426	2020-10-17	United Kingdom
ORF7a_12_V	ORF7a	12	ERR4807609	27427	C	G	0,0661992	2020-10-17	United Kingdom
ORF7a_120_I	ORF7a	120	ERR4807609	27752	C	T	0,975	2020-10-17	United Kingdom
N_133_F	N	133	ERR4807609	28670	G	T	0,0664207	2020-10-17	United Kingdom
N_220_V	N	220	ERR4807609	28932	C	T	0,983491	2020-10-17	United Kingdom
ORF10_30_L	ORF10	30	ERR4807609	29645	G	T	0,996506	2020-10-17	United Kingdom
ORF1ab_2584_V	ORF1ab	2584	ERR4807610	8016	C	T	0,120008	2020-10-19	United Kingdom
ORF1ab_2996_I	ORF1ab	2996	ERR4807610	9251	G	A	0,0540769	2020-10-19	United Kingdom
ORF1ab_4037_F	ORF1ab	4037	ERR4807610	12374	C	T	0,0972862	2020-10-19	United Kingdom
ORF1ab_314_L	ORF1ab	314	ERR4807610	14408	C	T	1	2020-10-19	United Kingdom
ORF1ab_1639_I	ORF1ab	1639	ERR4807610	18382	G	A	0,999678	2020-10-19	United Kingdom
S_18_F	S	18	ERR4807610	21614	C	T	0,999402	2020-10-19	United Kingdom
S_30_H	S	30	ERR4807610	21650	A	C	0,110132	2020-10-19	United Kingdom
S_222_V	S	222	ERR4807610	22227	C	T	1	2020-10-19	United Kingdom
S_614_G	S	614	ERR4807610	23403	A	G	1	2020-10-19	United Kingdom
N_220_V	N	220	ERR4807610	28932	C	T	0,999789	2020-10-19	United Kingdom
ORF10_30_L	ORF10	30	ERR4807610	29645	G	T	0,999084	2020-10-19	United Kingdom
ORF1ab_197_S	ORF1ab	197	ERR4807611	854	C	T	0,0507783	2020-10-24	United Kingdom
ORF1ab_723_NA	ORF1ab	723	ERR4807611	2434	C	-AG	0,0767327	2020-10-24	United Kingdom
ORF1ab_735_NA	ORF1ab	735	ERR4807611	2468	G	-C	0,0609137	2020-10-24	United Kingdom
ORF1ab_834_NA	ORF1ab	834	ERR4807611	2765	C	-A	0,0915254	2020-10-24	United Kingdom
ORF1ab_870_*	ORF1ab	870	ERR4807611	2873	G	T	0,0637066	2020-10-24	United Kingdom
ORF1ab_1411_NA	ORF1ab	1411	ERR4807611	4497	T	-AC	0,0622896	2020-10-24	United Kingdom
ORF1ab_1464_W	ORF1ab	1464	ERR4807611	4655	C	T	0,0560538	2020-10-24	United Kingdom
ORF1ab_2031_*	ORF1ab	2031	ERR4807611	6356	G	T	0,06814	2020-10-24	United Kingdom
ORF1ab_2153_N	ORF1ab	2153	ERR4807611	6723	C	A	0,089725	2020-10-24	United Kingdom
ORF1ab_2516_L	ORF1ab	2516	ERR4807611	7812	A	T	0,0582878	2020-10-24	United Kingdom
ORF1ab_2540_NA	ORF1ab	2540	ERR4807611	7884	T	-TA	0,100218	2020-10-24	United Kingdom
ORF1ab_2606_NA	ORF1ab	2606	ERR4807611	8081	A	-TGG	0,176582	2020-10-24	United Kingdom
ORF1ab_2717_V	ORF1ab	2717	ERR4807611	8415	A	T	0,0955882	2020-10-24	United Kingdom
ORF1ab_3627_NA	ORF1ab	3627	ERR4807611	11146	G	-T	0,19688	2020-10-24	United Kingdom
ORF1ab_3655_I	ORF1ab	3655	ERR4807611	11230	G	T	0,996614	2020-10-24	United Kingdom
ORF1ab_3712_I	ORF1ab	3712	ERR4807611	11401	G	T	0,993865	2020-10-24	United Kingdom
ORF1ab_3891_F	ORF1ab	3891	ERR4807611	11937	G	T	0,051263	2020-10-24	United Kingdom
ORF1ab_314_L	ORF1ab	314	ERR4807611	14408	C	T	0,998133	2020-10-24	United Kingdom
ORF1ab_437_C	ORF1ab	437	ERR4807611	14776	G	T	0,0921881	2020-10-24	United Kingdom
ORF1ab_518_NA	ORF1ab	518	ERR4807611	15021	T	-TTCGCATA	0,0585366	2020-10-24	United Kingdom
ORF1ab_872_L	ORF1ab	872	ERR4807611	16081	T	C	0,0534774	2020-10-24	United Kingdom
ORF1ab_884_Y	ORF1ab	884	ERR4807611	16117	G	T	0,052455	2020-10-24	United Kingdom
ORF1ab_1129_V	ORF1ab	1129	ERR4807611	16853	G	T	0,0948795	2020-10-24	United Kingdom
ORF1ab_1772_C	ORF1ab	1772	ERR4807611	18781	G	T	0,0720863	2020-10-24	United Kingdom
ORF1ab_2079_I	ORF1ab	2079	ERR4807611	19703	A	T	0,0649171	2020-10-24	United Kingdom
S_614_G	S	614	ERR4807611	23403	A	G	0,999554	2020-10-24	United Kingdom
S_769_E	S	769	ERR4807611	23868	G	A	0,0566038	2020-10-24	United Kingdom
ORF3a_75_N	ORF3a	75	ERR4807611	25617	G	T	0,982234	2020-10-24	United Kingdom
ORF3a_111_NA	ORF3a	111	ERR4807611	25724	T	-AG	0,0645161	2020-10-24	United Kingdom
ORF6_58_I	ORF6	58	ERR4807611	27375	G	T	0,0582103	2020-10-24	United Kingdom
N_203_K	N	203	ERR4807611	28881	G	A	0,995708	2020-10-24	United Kingdom
N_204_R	N	204	ERR4807611	28883	G	C	0,995902	2020-10-24	United Kingdom
ORF1ab_2029_N	ORF1ab	2029	ERR4807613	6352	G	T	0,999795	2020-10-12	United Kingdom
ORF1ab_314_L	ORF1ab	314	ERR4807613	14408	C	T	0,999481	2020-10-12	United Kingdom
ORF1ab_729_Y	ORF1ab	729	ERR4807613	15652	G	T	1	2020-10-12	United Kingdom
ORF1ab_2510_C	ORF1ab	2510	ERR4807613	20995	G	T	0,999156	2020-10-12	United Kingdom
S_614_G	S	614	ERR4807613	23403	A	G	0,998695	2020-10-12	United Kingdom
S_626_S	S	626	ERR4807613	23438	G	T	0,999572	2020-10-12	United Kingdom
N_203_K	N	203	ERR4807613	28881	G	A	1	2020-10-12	United Kingdom
N_204_R	N	204	ERR4807613	28883	G	C	1	2020-10-12	United Kingdom
ORF1ab_314_L	ORF1ab	314	ERR4807614	14408	C	T	0,999456	2020-10-21	United Kingdom
S_18_F	S	18	ERR4807614	21614	C	T	1	2020-10-21	United Kingdom
S_222_V	S	222	ERR4807614	22227	C	T	0,999401	2020-10-21	United Kingdom
S_614_G	S	614	ERR4807614	23403	A	G	1	2020-10-21	United Kingdom
ORF8_65_V	ORF8	65	ERR4807614	28087	C	T	0,736322	2020-10-21	United Kingdom
N_220_V	N	220	ERR4807614	28932	C	T	0,999263	2020-10-21	United Kingdom
ORF10_30_L	ORF10	30	ERR4807614	29645	G	T	0,999636	2020-10-21	United Kingdom
ORF1ab_98_V	ORF1ab	98	ERR4807616	558	G	T	0,0523495	2020-10-22	United Kingdom
ORF1ab_251_F	ORF1ab	251	ERR4807616	1018	G	T	0,0903614	2020-10-22	United Kingdom
ORF1ab_385_V	ORF1ab	385	ERR4807616	1419	C	T	0,996264	2020-10-22	United Kingdom
ORF1ab_408_V	ORF1ab	408	ERR4807616	1488	G	T	0,0510544	2020-10-22	United Kingdom
ORF1ab_1095_*	ORF1ab	1095	ERR4807616	3548	G	T	0,0731707	2020-10-22	United Kingdom
ORF1ab_1100_V	ORF1ab	1100	ERR4807616	3564	G	T	0,125874	2020-10-22	United Kingdom
ORF1ab_1298_V	ORF1ab	1298	ERR4807616	4158	C	T	0,99537	2020-10-22	United Kingdom
ORF1ab_1655_N	ORF1ab	1655	ERR4807616	5230	G	T	0,0542118	2020-10-22	United Kingdom
ORF1ab_1704_S	ORF1ab	1704	ERR4807616	5375	G	T	0,0558696	2020-10-22	United Kingdom
ORF1ab_1861_V	ORF1ab	1861	ERR4807616	5847	G	T	0,0790805	2020-10-22	United Kingdom
ORF1ab_2375_V	ORF1ab	2375	ERR4807616	7389	C	T	0,0518413	2020-10-22	United Kingdom
ORF1ab_2685_T	ORF1ab	2685	ERR4807616	8318	C	A	0,995861	2020-10-22	United Kingdom
ORF1ab_3301_F	ORF1ab	3301	ERR4807616	10167	G	T	0,128865	2020-10-22	United Kingdom
ORF1ab_3373_H	ORF1ab	3373	ERR4807616	10384	G	T	0,0555848	2020-10-22	United Kingdom
ORF1ab_3603_NA	ORF1ab	3603	ERR4807616	11074	C	-T	0,0527653	2020-10-22	United Kingdom
ORF1ab_4203_C	ORF1ab	4203	ERR4807616	12872	G	T	0,0885768	2020-10-22	United Kingdom
ORF1ab_4297_I	ORF1ab	4297	ERR4807616	13156	G	T	0,054956	2020-10-22	United Kingdom
ORF1ab_116_S	ORF1ab	116	ERR4807616	13813	G	T	0,0601471	2020-10-22	United Kingdom
ORF1ab_314_L	ORF1ab	314	ERR4807616	14408	C	T	0,997336	2020-10-22	United Kingdom
ORF1ab_881_N	ORF1ab	881	ERR4807616	16110	G	T	0,0584062	2020-10-22	United Kingdom
ORF1ab_1210_V	ORF1ab	1210	ERR4807616	17096	G	T	0,0567227	2020-10-22	United Kingdom
ORF1ab_1444_L	ORF1ab	1444	ERR4807616	17797	G	T	0,0720588	2020-10-22	United Kingdom
ORF1ab_1561_V	ORF1ab	1561	ERR4807616	18149	G	T	0,0636323	2020-10-22	United Kingdom
ORF1ab_1568_C	ORF1ab	1568	ERR4807616	18169	G	T	0,0527502	2020-10-22	United Kingdom
ORF1ab_1599_I	ORF1ab	1599	ERR4807616	18263	C	T	0,0500459	2020-10-22	United Kingdom
ORF1ab_1649_F	ORF1ab	1649	ERR4807616	18412	G	T	0,0518024	2020-10-22	United Kingdom
ORF1ab_1798_S	ORF1ab	1798	ERR4807616	18859	G	T	0,997299	2020-10-22	United Kingdom
ORF1ab_2177_S	ORF1ab	2177	ERR4807616	19998	A	T	0,0636042	2020-10-22	United Kingdom
ORF1ab_2206_L	ORF1ab	2206	ERR4807616	20083	G	T	0,0609756	2020-10-22	United Kingdom
S_21_I	S	21	ERR4807616	21624	G	T	0,997364	2020-10-22	United Kingdom
S_614_G	S	614	ERR4807616	23403	A	G	0,999526	2020-10-22	United Kingdom
S_841_R	S	841	ERR4807616	24084	T	G	0,987788	2020-10-22	United Kingdom
S_999_C	S	999	ERR4807616	24557	G	T	0,05	2020-10-22	United Kingdom
S_1124_V	S	1124	ERR4807616	24933	G	T	0,145685	2020-10-22	United Kingdom
ORF3a_24_A	ORF3a	24	ERR4807616	25462	A	G	0,0521165	2020-10-22	United Kingdom
ORF3a_197_NA	ORF3a	197	ERR4807616	25982	T	-A	0,0743034	2020-10-22	United Kingdom
ORF3a_274_NA	ORF3a	274	ERR4807616	26214	T	-TTG	0,0546697	2020-10-22	United Kingdom
M_17_I	M	17	ERR4807616	26571	C	A	0,998047	2020-10-22	United Kingdom
M_64_NA	M	64	ERR4807616	26713	G	-T	0,0596167	2020-10-22	United Kingdom
N_203_K	N	203	ERR4807616	28881	G	A	1	2020-10-22	United Kingdom
N_204_R	N	204	ERR4807616	28883	G	C	0,995614	2020-10-22	United Kingdom
ORF1ab_314_L	ORF1ab	314	ERR4807620	14408	C	T	1	2020-10-20	United Kingdom
ORF1ab_2385_R	ORF1ab	2385	ERR4807620	20621	A	G	1	2020-10-20	United Kingdom
S_18_F	S	18	ERR4807620	21614	C	T	1	2020-10-20	United Kingdom
S_222_V	S	222	ERR4807620	22227	C	T	0,999171	2020-10-20	United Kingdom
S_614_G	S	614	ERR4807620	23403	A	G	0,999707	2020-10-20	United Kingdom
N_220_V	N	220	ERR4807620	28932	C	T	1	2020-10-20	United Kingdom
ORF10_30_L	ORF10	30	ERR4807620	29645	G	T	1	2020-10-20	United Kingdom
ORF1ab_335_A	ORF1ab	335	ERR4807621	1269	A	C	1	2020-10-16	United Kingdom
ORF1ab_2018_S	ORF1ab	2018	ERR4807621	6317	C	T	0,999127	2020-10-16	United Kingdom
ORF1ab_3608_D	ORF1ab	3608	ERR4807621	11089	A	C	1	2020-10-16	United Kingdom
ORF1ab_314_L	ORF1ab	314	ERR4807621	14408	C	T	1	2020-10-16	United Kingdom
ORF1ab_919_Y	ORF1ab	919	ERR4807621	16222	C	T	0,0653266	2020-10-16	United Kingdom
S_18_F	S	18	ERR4807621	21614	C	T	0,998808	2020-10-16	United Kingdom
S_23_H	S	23	ERR4807621	21631	A	T	0,998779	2020-10-16	United Kingdom
S_222_V	S	222	ERR4807621	22227	C	T	1	2020-10-16	United Kingdom
S_614_G	S	614	ERR4807621	23403	A	G	1	2020-10-16	United Kingdom
M_2_S	M	2	ERR4807621	26526	G	T	0,0537313	2020-10-16	United Kingdom
N_220_V	N	220	ERR4807621	28932	C	T	1	2020-10-16	United Kingdom
ORF10_30_L	ORF10	30	ERR4807621	29645	G	T	0,999774	2020-10-16	United Kingdom
ORF1ab_124_C	ORF1ab	124	ERR4807622	635	C	T	0,111659	2020-10-17	United Kingdom
ORF1ab_508_S	ORF1ab	508	ERR4807622	1788	A	G	0,168565	2020-10-17	United Kingdom
ORF1ab_826_C	ORF1ab	826	ERR4807622	2741	G	T	0,109827	2020-10-17	United Kingdom
ORF1ab_944_L	ORF1ab	944	ERR4807622	3096	C	T	0,996421	2020-10-17	United Kingdom
ORF1ab_1295_NA	ORF1ab	1295	ERR4807622	4148	G	+T	0,0992252	2020-10-17	United Kingdom
ORF1ab_1656_*	ORF1ab	1656	ERR4807622	5233	G	A	0,146168	2020-10-17	United Kingdom
ORF1ab_1790_NA	ORF1ab	1790	ERR4807622	5635	T	-A	0,17529	2020-10-17	United Kingdom
ORF1ab_2510_K	ORF1ab	2510	ERR4807622	7793	C	A	0,206824	2020-10-17	United Kingdom
ORF1ab_2590_NA	ORF1ab	2590	ERR4807622	8035	G	-T	0,0688038	2020-10-17	United Kingdom
ORF1ab_2660_*	ORF1ab	2660	ERR4807622	8243	C	T	0,202059	2020-10-17	United Kingdom
ORF1ab_3087_I	ORF1ab	3087	ERR4807622	9526	G	T	0,968288	2020-10-17	United Kingdom
ORF1ab_3455_NA	ORF1ab	3455	ERR4807622	10628	C	-A	0,2	2020-10-17	United Kingdom
ORF1ab_3469_NA	ORF1ab	3469	ERR4807622	10672	T	-TGG	0,0742921	2020-10-17	United Kingdom
ORF1ab_3577_E	ORF1ab	3577	ERR4807622	10994	A	G	0,114695	2020-10-17	United Kingdom
ORF1ab_3633_NA	ORF1ab	3633	ERR4807622	11164	T	-G	0,142033	2020-10-17	United Kingdom
ORF1ab_3838_NA	ORF1ab	3838	ERR4807622	11779	C	-A	0,0956456	2020-10-17	United Kingdom
ORF1ab_4328_P	ORF1ab	4328	ERR4807622	13248	T	C	0,12038	2020-10-17	United Kingdom
ORF1ab_40_NA	ORF1ab	40	ERR4807622	13586	T	-A	0,084507	2020-10-17	United Kingdom
ORF1ab_176_S	ORF1ab	176	ERR4807622	13993	G	T	0,997331	2020-10-17	United Kingdom
ORF1ab_314_L	ORF1ab	314	ERR4807622	14408	C	T	0,999915	2020-10-17	United Kingdom
ORF1ab_462_NA	ORF1ab	462	ERR4807622	14853	T	-GTA	0,101695	2020-10-17	United Kingdom
ORF1ab_767_L	ORF1ab	767	ERR4807622	15766	G	T	0,998309	2020-10-17	United Kingdom
ORF1ab_833_F	ORF1ab	833	ERR4807622	15965	G	T	0,143241	2020-10-17	United Kingdom
ORF1ab_833_NA	ORF1ab	833	ERR4807622	15965	G	+T	0,119422	2020-10-17	United Kingdom
ORF1ab_1141_R	ORF1ab	1141	ERR4807622	16889	A	G	0,977625	2020-10-17	United Kingdom
ORF1ab_1184_D	ORF1ab	1184	ERR4807622	17019	G	T	0,978519	2020-10-17	United Kingdom
ORF1ab_1366_H	ORF1ab	1366	ERR4807622	17564	G	A	0,421512	2020-10-17	United Kingdom
ORF1ab_1962_NA	ORF1ab	1962	ERR4807622	19351	A	-ATTT	0,118949	2020-10-17	United Kingdom
ORF1ab_1985_P	ORF1ab	1985	ERR4807622	19420	T	C	0,0528634	2020-10-17	United Kingdom
ORF1ab_2495_NA	ORF1ab	2495	ERR4807622	20951	C	-AG	0,143687	2020-10-17	United Kingdom
S_190_K	S	190	ERR4807622	22131	G	A	0,166065	2020-10-17	United Kingdom
S_330_L	S	330	ERR4807622	22551	C	T	0,127482	2020-10-17	United Kingdom
S_477_N	S	477	ERR4807622	22992	G	A	0,919831	2020-10-17	United Kingdom
S_614_G	S	614	ERR4807622	23403	A	G	0,999556	2020-10-17	United Kingdom
S_702_NA	S	702	ERR4807622	23666	G	-A	0,163652	2020-10-17	United Kingdom
S_796_NA	S	796	ERR4807622	23949	A	+T	0,288344	2020-10-17	United Kingdom
S_954_NA	S	954	ERR4807622	24422	C	-A	0,150219	2020-10-17	United Kingdom
S_1003_NA	S	1003	ERR4807622	24570	G	-T	0,270677	2020-10-17	United Kingdom
S_1085_NA	S	1085	ERR4807622	24816	G	-A	0,0793798	2020-10-17	United Kingdom
S_1240_F	S	1240	ERR4807622	25281	G	T	0,114179	2020-10-17	United Kingdom
ORF3a_21_N	ORF3a	21	ERR4807622	25455	G	T	0,154362	2020-10-17	United Kingdom
ORF3a_27_NA	ORF3a	27	ERR4807622	25472	A	-T	0,111398	2020-10-17	United Kingdom
ORF3a_57_H	ORF3a	57	ERR4807622	25563	G	T	0,99863	2020-10-17	United Kingdom
E_55_F	E	55	ERR4807622	26408	C	T	0,166101	2020-10-17	United Kingdom
ORF7a_58_NA	ORF7a	58	ERR4807622	27567	C	+T	0,121951	2020-10-17	United Kingdom
N_71_NA	N	71	ERR4807622	28486	C	-G	0,149537	2020-10-17	United Kingdom
N_260_NA	N	260	ERR4807622	29051	C	+A	0,0556054	2020-10-17	United Kingdom
N_376_T	N	376	ERR4807622	29399	G	A	0,987597	2020-10-17	United Kingdom
N_390_NA	N	390	ERR4807622	29441	C	-A	0,112307	2020-10-17	United Kingdom
ORF1ab_314_L	ORF1ab	314	ERR4807628	14408	C	T	0,998684	2020-10-19	United Kingdom
S_18_F	S	18	ERR4807628	21614	C	T	0,98403	2020-10-19	United Kingdom
S_222_V	S	222	ERR4807628	22227	C	T	0,976726	2020-10-19	United Kingdom
S_614_G	S	614	ERR4807628	23403	A	G	0,999243	2020-10-19	United Kingdom
S_688_V	S	688	ERR4807628	23625	C	T	0,978358	2020-10-19	United Kingdom
N_220_V	N	220	ERR4807628	28932	C	T	0,98725	2020-10-19	United Kingdom
ORF10_30_L	ORF10	30	ERR4807628	29645	G	T	0,981795	2020-10-19	United Kingdom
ORF1ab_1170_C	ORF1ab	1170	ERR4807630	3773	C	T	1	2020-10-22	United Kingdom
ORF1ab_314_L	ORF1ab	314	ERR4807630	14408	C	T	1	2020-10-22	United Kingdom
S_18_F	S	18	ERR4807630	21614	C	T	1	2020-10-22	United Kingdom
S_30_H	S	30	ERR4807630	21650	A	C	0,0821918	2020-10-22	United Kingdom
S_222_V	S	222	ERR4807630	22227	C	T	1	2020-10-22	United Kingdom
S_614_G	S	614	ERR4807630	23403	A	G	0,999435	2020-10-22	United Kingdom
ORF8_65_V	ORF8	65	ERR4807630	28087	C	T	0,945612	2020-10-22	United Kingdom
N_220_V	N	220	ERR4807630	28932	C	T	0,999014	2020-10-22	United Kingdom
ORF10_30_L	ORF10	30	ERR4807630	29645	G	T	0,999726	2020-10-22	United Kingdom
ORF1ab_1826_D	ORF1ab	1826	ERR4807631	5743	G	C	0,13823	2020-10-19	United Kingdom
ORF1ab_1827_H	ORF1ab	1827	ERR4807631	5744	T	C	0,138368	2020-10-19	United Kingdom
ORF1ab_314_L	ORF1ab	314	ERR4807631	14408	C	T	0,999523	2020-10-19	United Kingdom
S_18_F	S	18	ERR4807631	21614	C	T	1	2020-10-19	United Kingdom
S_146_Y	S	146	ERR4807631	21998	C	T	1	2020-10-19	United Kingdom
S_222_V	S	222	ERR4807631	22227	C	T	1	2020-10-19	United Kingdom
S_614_G	S	614	ERR4807631	23403	A	G	0,999673	2020-10-19	United Kingdom
N_220_V	N	220	ERR4807631	28932	C	T	0,999823	2020-10-19	United Kingdom
ORF10_30_L	ORF10	30	ERR4807631	29645	G	T	0,999331	2020-10-19	United Kingdom
ORF1ab_314_L	ORF1ab	314	ERR4807632	14408	C	T	0,999383	NA	United Kingdom
ORF1ab_1681_F	ORF1ab	1681	ERR4807632	18508	C	T	0,080741	NA	United Kingdom
ORF1ab_2279_K	ORF1ab	2279	ERR4807632	20302	G	A	1	NA	United Kingdom
S_222_V	S	222	ERR4807632	22227	C	T	1	NA	United Kingdom
S_614_G	S	614	ERR4807632	23403	A	G	0,999733	NA	United Kingdom
N_220_V	N	220	ERR4807632	28932	C	T	0,993804	NA	United Kingdom
ORF10_30_L	ORF10	30	ERR4807632	29645	G	T	0,998314	NA	United Kingdom
ORF1ab_98_V	ORF1ab	98	ERR4807634	558	G	T	0,0570447	2020-10-22	United Kingdom
ORF1ab_385_V	ORF1ab	385	ERR4807634	1419	C	T	0,998015	2020-10-22	United Kingdom
ORF1ab_1100_V	ORF1ab	1100	ERR4807634	3564	G	T	0,056701	2020-10-22	United Kingdom
ORF1ab_1298_V	ORF1ab	1298	ERR4807634	4158	C	T	0,99596	2020-10-22	United Kingdom
ORF1ab_1827_H	ORF1ab	1827	ERR4807634	5744	T	C	0,0532129	2020-10-22	United Kingdom
ORF1ab_2685_T	ORF1ab	2685	ERR4807634	8318	C	A	0,995528	2020-10-22	United Kingdom
ORF1ab_3709_C	ORF1ab	3709	ERR4807634	11392	G	T	0,0582591	2020-10-22	United Kingdom
ORF1ab_314_L	ORF1ab	314	ERR4807634	14408	C	T	0,999276	2020-10-22	United Kingdom
ORF1ab_1798_S	ORF1ab	1798	ERR4807634	18859	G	T	0,997252	2020-10-22	United Kingdom
S_21_I	S	21	ERR4807634	21624	G	T	0,999386	2020-10-22	United Kingdom
S_446_V	S	446	ERR4807634	22899	G	T	0,0650407	2020-10-22	United Kingdom
S_614_G	S	614	ERR4807634	23403	A	G	1	2020-10-22	United Kingdom
S_841_R	S	841	ERR4807634	24084	T	G	0,98982	2020-10-22	United Kingdom
S_1124_V	S	1124	ERR4807634	24933	G	T	0,0780523	2020-10-22	United Kingdom
M_17_I	M	17	ERR4807634	26571	C	A	0,998225	2020-10-22	United Kingdom
N_203_K	N	203	ERR4807634	28881	G	A	0,99723	2020-10-22	United Kingdom
N_204_R	N	204	ERR4807634	28883	G	C	1	2020-10-22	United Kingdom
ORF1ab_314_L	ORF1ab	314	ERR4807637	14408	C	T	0,999382	2020-10-19	United Kingdom
S_18_F	S	18	ERR4807637	21614	C	T	0,998808	2020-10-19	United Kingdom
S_222_V	S	222	ERR4807637	22227	C	T	0,999224	2020-10-19	United Kingdom
S_614_G	S	614	ERR4807637	23403	A	G	0,999724	2020-10-19	United Kingdom
N_220_V	N	220	ERR4807637	28932	C	T	0,998392	2020-10-19	United Kingdom
ORF10_30_L	ORF10	30	ERR4807637	29645	G	T	0,999712	2020-10-19	United Kingdom
ORF1ab_314_L	ORF1ab	314	ERR4807639	14408	C	T	1	2020-10-17	United Kingdom
ORF1ab_396_F	ORF1ab	396	ERR4807639	14653	G	T	0,10221	2020-10-17	United Kingdom
S_18_F	S	18	ERR4807639	21614	C	T	1	2020-10-17	United Kingdom
S_222_V	S	222	ERR4807639	22227	C	T	0,999354	2020-10-17	United Kingdom
S_614_G	S	614	ERR4807639	23403	A	G	1	2020-10-17	United Kingdom
ORF8_65_V	ORF8	65	ERR4807639	28087	C	T	0,498314	2020-10-17	United Kingdom
N_220_V	N	220	ERR4807639	28932	C	T	0,999319	2020-10-17	United Kingdom
ORF10_30_L	ORF10	30	ERR4807639	29645	G	T	0,9997	2020-10-17	United Kingdom
ORF1ab_98_V	ORF1ab	98	ERR4807640	558	G	T	0,130882	2020-10-14	United Kingdom
ORF1ab_1100_V	ORF1ab	1100	ERR4807640	3564	G	T	0,0510204	2020-10-14	United Kingdom
ORF1ab_1826_D	ORF1ab	1826	ERR4807640	5743	G	C	0,0574591	2020-10-14	United Kingdom
ORF1ab_1827_H	ORF1ab	1827	ERR4807640	5744	T	C	0,0639502	2020-10-14	United Kingdom
ORF1ab_3301_F	ORF1ab	3301	ERR4807640	10167	G	T	0,0574038	2020-10-14	United Kingdom
ORF1ab_3709_C	ORF1ab	3709	ERR4807640	11392	G	T	0,0721513	2020-10-14	United Kingdom
ORF1ab_314_L	ORF1ab	314	ERR4807640	14408	C	T	0,9968	2020-10-14	United Kingdom
S_18_F	S	18	ERR4807640	21614	C	T	0,9938	2020-10-14	United Kingdom
S_222_V	S	222	ERR4807640	22227	C	T	1	2020-10-14	United Kingdom
S_614_G	S	614	ERR4807640	23403	A	G	0,999107	2020-10-14	United Kingdom
S_1124_V	S	1124	ERR4807640	24933	G	T	0,0758209	2020-10-14	United Kingdom
N_220_V	N	220	ERR4807640	28932	C	T	0,99839	2020-10-14	United Kingdom
ORF10_30_L	ORF10	30	ERR4807640	29645	G	T	0,997477	2020-10-14	United Kingdom
ORF1ab_944_L	ORF1ab	944	ERR4807641	3096	C	T	1	2020-10-21	United Kingdom
ORF1ab_2357_Y	ORF1ab	2357	ERR4807641	7334	C	T	1	2020-10-21	United Kingdom
ORF1ab_3334_S	ORF1ab	3334	ERR4807641	10265	G	A	1	2020-10-21	United Kingdom
ORF1ab_3395_L	ORF1ab	3395	ERR4807641	10449	C	T	0,980918	2020-10-21	United Kingdom
ORF1ab_314_L	ORF1ab	314	ERR4807641	14408	C	T	1	2020-10-21	United Kingdom
ORF1ab_2084_I	ORF1ab	2084	ERR4807641	19718	C	T	0,998356	2020-10-21	United Kingdom
ORF1ab_2268_V	ORF1ab	2268	ERR4807641	20270	C	T	0,99859	2020-10-21	United Kingdom
ORF1ab_2322_I	ORF1ab	2322	ERR4807641	20433	G	A	1	2020-10-21	United Kingdom
S_20_I	S	20	ERR4807641	21621	C	T	0,999248	2020-10-21	United Kingdom
S_30_H	S	30	ERR4807641	21650	A	C	0,116926	2020-10-21	United Kingdom
S_501_Y	S	501	ERR4807641	23063	A	T	1	2020-10-21	United Kingdom
S_614_G	S	614	ERR4807641	23403	A	G	0,999279	2020-10-21	United Kingdom
ORF3a_156_C	ORF3a	156	ERR4807641	25859	A	G	0,999282	2020-10-21	United Kingdom
ORF7a_14_I	ORF7a	14	ERR4807641	27434	C	T	0,99924	2020-10-21	United Kingdom
N_9_H	N	9	ERR4807641	28300	G	C	0,999582	2020-10-21	United Kingdom
N_203_K	N	203	ERR4807641	28881	G	A	0,9994	2020-10-21	United Kingdom
N_204_R	N	204	ERR4807641	28883	G	C	1	2020-10-21	United Kingdom
ORF1ab_944_L	ORF1ab	944	ERR4807642	3096	C	T	0,998552	2020-10-23	United Kingdom
ORF1ab_2357_Y	ORF1ab	2357	ERR4807642	7334	C	T	1	2020-10-23	United Kingdom
ORF1ab_3334_S	ORF1ab	3334	ERR4807642	10265	G	A	0,999486	2020-10-23	United Kingdom
ORF1ab_3395_L	ORF1ab	3395	ERR4807642	10449	C	T	0,995434	2020-10-23	United Kingdom
ORF1ab_314_L	ORF1ab	314	ERR4807642	14408	C	T	1	2020-10-23	United Kingdom
ORF1ab_2084_I	ORF1ab	2084	ERR4807642	19718	C	T	0,997514	2020-10-23	United Kingdom
ORF1ab_2268_V	ORF1ab	2268	ERR4807642	20270	C	T	0,998141	2020-10-23	United Kingdom
ORF1ab_2322_I	ORF1ab	2322	ERR4807642	20433	G	A	1	2020-10-23	United Kingdom
S_20_I	S	20	ERR4807642	21621	C	T	0,996473	2020-10-23	United Kingdom
S_501_Y	S	501	ERR4807642	23063	A	T	1	2020-10-23	United Kingdom
S_614_G	S	614	ERR4807642	23403	A	G	1	2020-10-23	United Kingdom
ORF3a_156_C	ORF3a	156	ERR4807642	25859	A	G	0,99847	2020-10-23	United Kingdom
ORF7a_14_I	ORF7a	14	ERR4807642	27434	C	T	0,999174	2020-10-23	United Kingdom
N_9_H	N	9	ERR4807642	28300	G	C	0,995628	2020-10-23	United Kingdom
N_203_K	N	203	ERR4807642	28881	G	A	0,999271	2020-10-23	United Kingdom
N_204_R	N	204	ERR4807642	28883	G	C	0,998955	2020-10-23	United Kingdom
ORF1ab_314_L	ORF1ab	314	ERR4807644	14408	C	T	1	2020-09-30	United Kingdom
S_18_F	S	18	ERR4807644	21614	C	T	1	2020-09-30	United Kingdom
S_30_H	S	30	ERR4807644	21650	A	C	0,0877193	2020-09-30	United Kingdom
S_222_V	S	222	ERR4807644	22227	C	T	1	2020-09-30	United Kingdom
S_614_G	S	614	ERR4807644	23403	A	G	1	2020-09-30	United Kingdom
S_847_T	S	847	ERR4807644	24102	G	C	0,063922	2020-09-30	United Kingdom
N_220_V	N	220	ERR4807644	28932	C	T	0,998675	2020-09-30	United Kingdom
ORF10_30_L	ORF10	30	ERR4807644	29645	G	T	0,998979	2020-09-30	United Kingdom
ORF1ab_3087_I	ORF1ab	3087	ERR4807645	9526	G	T	0,999722	2020-10-12	United Kingdom
ORF1ab_176_S	ORF1ab	176	ERR4807645	13993	G	T	0,999645	2020-10-12	United Kingdom
ORF1ab_314_L	ORF1ab	314	ERR4807645	14408	C	T	0,999858	2020-10-12	United Kingdom
ORF1ab_767_L	ORF1ab	767	ERR4807645	15766	G	T	0,999783	2020-10-12	United Kingdom
ORF1ab_1141_R	ORF1ab	1141	ERR4807645	16889	A	G	0,999672	2020-10-12	United Kingdom
ORF1ab_1184_D	ORF1ab	1184	ERR4807645	17019	G	T	0,999869	2020-10-12	United Kingdom
ORF1ab_2514_I	ORF1ab	2514	ERR4807645	21008	C	T	0,999692	2020-10-12	United Kingdom
S_477_N	S	477	ERR4807645	22992	G	A	1	2020-10-12	United Kingdom
S_614_G	S	614	ERR4807645	23403	A	G	0,999691	2020-10-12	United Kingdom
ORF3a_57_H	ORF3a	57	ERR4807645	25563	G	T	0,999818	2020-10-12	United Kingdom
N_234_I	N	234	ERR4807645	28975	G	C	0,999625	2020-10-12	United Kingdom
N_376_T	N	376	ERR4807645	29399	G	A	0,999504	2020-10-12	United Kingdom
ORF1ab_37_K	ORF1ab	37	ERR4807647	374	G	A	1	2020-10-21	United Kingdom
ORF1ab_1098_*	ORF1ab	1098	ERR4807647	3557	A	T	0,0546875	2020-10-21	United Kingdom
ORF1ab_3224_P	ORF1ab	3224	ERR4807647	9935	A	C	0,0584677	2020-10-21	United Kingdom
ORF1ab_3623_S	ORF1ab	3623	ERR4807647	11132	G	T	0,999223	2020-10-21	United Kingdom
ORF1ab_3718_F	ORF1ab	3718	ERR4807647	11417	G	T	1	2020-10-21	United Kingdom
ORF1ab_314_L	ORF1ab	314	ERR4807647	14408	C	T	1	2020-10-21	United Kingdom
S_222_V	S	222	ERR4807647	22227	C	T	1	2020-10-21	United Kingdom
S_614_G	S	614	ERR4807647	23403	A	G	0,999472	2020-10-21	United Kingdom
N_220_V	N	220	ERR4807647	28932	C	T	0,998516	2020-10-21	United Kingdom
ORF10_30_L	ORF10	30	ERR4807647	29645	G	T	0,999439	2020-10-21	United Kingdom
ORF1ab_1378_L	ORF1ab	1378	ERR4807648	4397	A	T	1	2020-10-26	United Kingdom
ORF1ab_2501_T	ORF1ab	2501	ERR4807648	7767	T	C	1	2020-10-26	United Kingdom
ORF1ab_4241_I	ORF1ab	4241	ERR4807648	12988	G	T	0,999539	2020-10-26	United Kingdom
ORF1ab_314_L	ORF1ab	314	ERR4807648	14408	C	T	1	2020-10-26	United Kingdom
ORF1ab_711_I	ORF1ab	711	ERR4807648	15598	G	A	1	2020-10-26	United Kingdom
ORF1ab_1213_Y	ORF1ab	1213	ERR4807648	17104	C	T	1	2020-10-26	United Kingdom
ORF1ab_1521_S	ORF1ab	1521	ERR4807648	18028	G	T	0,998154	2020-10-26	United Kingdom
S_68_NA	S	68	ERR4807648	21764	A	-TACATG	0,954436	2020-10-26	United Kingdom
S_150_I	S	150	ERR4807648	22011	A	T	0,0542289	2020-10-26	United Kingdom
S_439_K	S	439	ERR4807648	22879	C	A	0,997442	2020-10-26	United Kingdom
S_614_G	S	614	ERR4807648	23403	A	G	0,999491	2020-10-26	United Kingdom
N_182_S	N	182	ERR4807648	28817	G	T	0,999217	2020-10-26	United Kingdom
ORF10_8_V	ORF10	8	ERR4807648	29580	C	T	0,999314	2020-10-26	United Kingdom
ORF1ab_1521_I	ORF1ab	1521	ERR4807649	4827	C	T	0,189443	2020-10-19	United Kingdom
ORF1ab_2759_V	ORF1ab	2759	ERR4807649	8541	C	T	0,0501193	2020-10-19	United Kingdom
ORF1ab_314_L	ORF1ab	314	ERR4807649	14408	C	T	0,999708	2020-10-19	United Kingdom
ORF1ab_1662_V	ORF1ab	1662	ERR4807649	18452	C	T	0,975944	2020-10-19	United Kingdom
S_18_F	S	18	ERR4807649	21614	C	T	1	2020-10-19	United Kingdom
S_222_V	S	222	ERR4807649	22227	C	T	1	2020-10-19	United Kingdom
S_614_G	S	614	ERR4807649	23403	A	G	0,999722	2020-10-19	United Kingdom
ORF3a_33_S	ORF3a	33	ERR4807649	25489	G	T	0,344755	2020-10-19	United Kingdom
N_220_V	N	220	ERR4807649	28932	C	T	0,997845	2020-10-19	United Kingdom
ORF10_30_L	ORF10	30	ERR4807649	29645	G	T	1	2020-10-19	United Kingdom
ORF1ab_314_L	ORF1ab	314	ERR4807650	14408	C	T	1	2020-10-27	United Kingdom
S_18_F	S	18	ERR4807650	21614	C	T	1	2020-10-27	United Kingdom
S_222_V	S	222	ERR4807650	22227	C	T	0,999383	2020-10-27	United Kingdom
S_614_G	S	614	ERR4807650	23403	A	G	0,999437	2020-10-27	United Kingdom
ORF8_38_S	ORF8	38	ERR4807650	28005	C	T	0,998073	2020-10-27	United Kingdom
N_220_V	N	220	ERR4807650	28932	C	T	0,998184	2020-10-27	United Kingdom
ORF10_30_L	ORF10	30	ERR4807650	29645	G	T	0,999724	2020-10-27	United Kingdom
ORF1ab_1826_D	ORF1ab	1826	ERR4807651	5743	G	C	0,318182	2020-10-18	United Kingdom
ORF1ab_1827_H	ORF1ab	1827	ERR4807651	5744	T	C	0,335459	2020-10-18	United Kingdom
ORF1ab_1834_S	ORF1ab	1834	ERR4807651	5765	G	A	0,101562	2020-10-18	United Kingdom
ORF1ab_1834_A	ORF1ab	1834	ERR4807651	5766	G	C	0,101338	2020-10-18	United Kingdom
ORF1ab_3087_I	ORF1ab	3087	ERR4807651	9526	G	T	0,999643	2020-10-18	United Kingdom
ORF1ab_176_S	ORF1ab	176	ERR4807651	13993	G	T	1	2020-10-18	United Kingdom
ORF1ab_314_L	ORF1ab	314	ERR4807651	14408	C	T	0,999437	2020-10-18	United Kingdom
ORF1ab_767_L	ORF1ab	767	ERR4807651	15766	G	T	0,999205	2020-10-18	United Kingdom
ORF1ab_833_NA	ORF1ab	833	ERR4807651	15965	G	+T	0,0513821	2020-10-18	United Kingdom
ORF1ab_1141_R	ORF1ab	1141	ERR4807651	16889	A	G	0,999631	2020-10-18	United Kingdom
ORF1ab_1184_D	ORF1ab	1184	ERR4807651	17019	G	T	0,999738	2020-10-18	United Kingdom
S_477_N	S	477	ERR4807651	22992	G	A	1	2020-10-18	United Kingdom
S_614_G	S	614	ERR4807651	23403	A	G	0,999684	2020-10-18	United Kingdom
ORF3a_57_H	ORF3a	57	ERR4807651	25563	G	T	0,999691	2020-10-18	United Kingdom
N_234_I	N	234	ERR4807651	28975	G	C	0,999721	2020-10-18	United Kingdom
N_376_T	N	376	ERR4807651	29399	G	A	1	2020-10-18	United Kingdom
ORF1ab_949_C	ORF1ab	949	ERR4807652	3111	A	G	0,165188	2020-10-22	United Kingdom
ORF1ab_3603_NA	ORF1ab	3603	ERR4807652	11074	C	-T	0,0509002	2020-10-22	United Kingdom
ORF1ab_35_V	ORF1ab	35	ERR4807652	13571	G	T	0,0686275	2020-10-22	United Kingdom
ORF1ab_314_L	ORF1ab	314	ERR4807652	14408	C	T	1	2020-10-22	United Kingdom
S_18_F	S	18	ERR4807652	21614	C	T	1	2020-10-22	United Kingdom
S_222_V	S	222	ERR4807652	22227	C	T	1	2020-10-22	United Kingdom
S_614_G	S	614	ERR4807652	23403	A	G	1	2020-10-22	United Kingdom
S_1020_S	S	1020	ERR4807652	24620	G	T	0,993686	2020-10-22	United Kingdom
ORF8_65_V	ORF8	65	ERR4807652	28087	C	T	0,973254	2020-10-22	United Kingdom
N_220_V	N	220	ERR4807652	28932	C	T	1	2020-10-22	United Kingdom
ORF10_30_L	ORF10	30	ERR4807652	29645	G	T	0,999184	2020-10-22	United Kingdom
ORF1ab_131_V	ORF1ab	131	ERR4807654	657	C	T	0,0568706	NA	United Kingdom
ORF1ab_1272_I	ORF1ab	1272	ERR4807654	4080	G	T	0,129365	NA	United Kingdom
ORF1ab_1952_NA	ORF1ab	1952	ERR4807654	6121	A	-AG	0,0514113	NA	United Kingdom
ORF1ab_2402_NA	ORF1ab	2402	ERR4807654	7471	C	-G	0,0504909	NA	United Kingdom
ORF1ab_2411_T	ORF1ab	2411	ERR4807654	7497	T	C	0,0587065	NA	United Kingdom
ORF1ab_2535_L	ORF1ab	2535	ERR4807654	7869	C	T	0,0568807	NA	United Kingdom
ORF1ab_2613_F	ORF1ab	2613	ERR4807654	8102	G	T	0,0558573	NA	United Kingdom
ORF1ab_2642_F	ORF1ab	2642	ERR4807654	8189	G	T	0,0951318	NA	United Kingdom
ORF1ab_3603_NA	ORF1ab	3603	ERR4807654	11074	C	-T	0,0618503	NA	United Kingdom
ORF1ab_4105_Y	ORF1ab	4105	ERR4807654	12578	G	T	0,0926238	NA	United Kingdom
ORF1ab_4397_*	ORF1ab	4397	ERR4807654	13454	C	T	0,0541667	NA	United Kingdom
ORF1ab_314_L	ORF1ab	314	ERR4807654	14408	C	T	0,996756	NA	United Kingdom
ORF1ab_488_NA	ORF1ab	488	ERR4807654	14930	A	-C	0,0611511	NA	United Kingdom
ORF1ab_1906_F	ORF1ab	1906	ERR4807654	19184	G	T	0,0642202	NA	United Kingdom
ORF1ab_2071_V	ORF1ab	2071	ERR4807654	19679	G	T	0,0878567	NA	United Kingdom
ORF1ab_2452_Y	ORF1ab	2452	ERR4807654	20821	A	T	0,0533192	NA	United Kingdom
S_18_F	S	18	ERR4807654	21614	C	T	0,994702	NA	United Kingdom
S_57_L	S	57	ERR4807654	21732	C	T	0,065636	NA	United Kingdom
S_146_Y	S	146	ERR4807654	21998	C	T	0,998517	NA	United Kingdom
S_222_V	S	222	ERR4807654	22227	C	T	1	NA	United Kingdom
S_614_G	S	614	ERR4807654	23403	A	G	0,999459	NA	United Kingdom
S_1124_V	S	1124	ERR4807654	24933	G	T	0,0847769	NA	United Kingdom
N_220_V	N	220	ERR4807654	28932	C	T	0,998951	NA	United Kingdom
N_283_NA	N	283	ERR4807654	29120	C	-AA	0,0600858	NA	United Kingdom
ORF10_30_L	ORF10	30	ERR4807654	29645	G	T	0,998567	NA	United Kingdom
ORF1ab_48_G	ORF1ab	48	ERR4807655	408	A	G	0,999157	2020-10-10	United Kingdom
ORF1ab_267_Y	ORF1ab	267	ERR4807655	1064	A	T	0,999613	2020-10-10	United Kingdom
ORF1ab_314_L	ORF1ab	314	ERR4807655	14408	C	T	0,999736	2020-10-10	United Kingdom
ORF1ab_2633_L	ORF1ab	2633	ERR4807655	21365	C	T	0,994882	2020-10-10	United Kingdom
S_176_F	S	176	ERR4807655	22088	C	T	1	2020-10-10	United Kingdom
S_222_V	S	222	ERR4807655	22227	C	T	0,999495	2020-10-10	United Kingdom
S_614_G	S	614	ERR4807655	23403	A	G	0,999371	2020-10-10	United Kingdom
N_220_V	N	220	ERR4807655	28932	C	T	0,999125	2020-10-10	United Kingdom
ORF10_30_L	ORF10	30	ERR4807655	29645	G	T	0,999586	2020-10-10	United Kingdom
ORF1ab_124_C	ORF1ab	124	ERR4807656	635	C	T	0,0537815	2020-10-24	United Kingdom
ORF1ab_3143_V	ORF1ab	3143	ERR4807656	9693	C	T	0,996689	2020-10-24	United Kingdom
ORF1ab_314_L	ORF1ab	314	ERR4807656	14408	C	T	1	2020-10-24	United Kingdom
ORF1ab_997_P	ORF1ab	997	ERR4807656	16456	T	C	0,997889	2020-10-24	United Kingdom
ORF1ab_1428_V	ORF1ab	1428	ERR4807656	17750	C	T	0,994939	2020-10-24	United Kingdom
S_30_H	S	30	ERR4807656	21650	A	C	0,0524109	2020-10-24	United Kingdom
S_614_G	S	614	ERR4807656	23403	A	G	0,999729	2020-10-24	United Kingdom
S_1249_P	S	1249	ERR4807656	25307	T	C	0,0760483	2020-10-24	United Kingdom
ORF3a_54_S	ORF3a	54	ERR4807656	25552	G	T	0,999215	2020-10-24	United Kingdom
N_203_K	N	203	ERR4807656	28881	G	A	0,995789	2020-10-24	United Kingdom
N_204_R	N	204	ERR4807656	28883	G	C	0,997955	2020-10-24	United Kingdom
N_204_V	N	204	ERR4807656	28884	G	T	0,996872	2020-10-24	United Kingdom
ORF1ab_3711_F	ORF1ab	3711	ERR4807657	11396	C	T	0,99763	2020-10-24	United Kingdom
ORF1ab_314_L	ORF1ab	314	ERR4807657	14408	C	T	1	2020-10-24	United Kingdom
ORF1ab_2198_G	ORF1ab	2198	ERR4807657	20059	A	G	0,350531	2020-10-24	United Kingdom
S_5_F	S	5	ERR4807657	21575	C	T	0,0835913	2020-10-24	United Kingdom
S_18_F	S	18	ERR4807657	21614	C	T	1	2020-10-24	United Kingdom
S_30_H	S	30	ERR4807657	21650	A	C	0,187135	2020-10-24	United Kingdom
S_222_V	S	222	ERR4807657	22227	C	T	0,997481	2020-10-24	United Kingdom
S_614_G	S	614	ERR4807657	23403	A	G	0,999362	2020-10-24	United Kingdom
ORF3a_110_S	ORF3a	110	ERR4807657	25720	G	T	0,994565	2020-10-24	United Kingdom
N_220_V	N	220	ERR4807657	28932	C	T	1	2020-10-24	United Kingdom
ORF10_30_L	ORF10	30	ERR4807657	29645	G	T	0,999343	2020-10-24	United Kingdom
ORF1ab_1517_F	ORF1ab	1517	ERR4807658	4815	C	T	1	2020-10-21	United Kingdom
ORF1ab_2501_T	ORF1ab	2501	ERR4807658	7767	T	C	1	2020-10-21	United Kingdom
ORF1ab_3764_D	ORF1ab	3764	ERR4807658	11557	G	T	1	2020-10-21	United Kingdom
ORF1ab_4241_I	ORF1ab	4241	ERR4807658	12988	G	T	0,998694	2020-10-21	United Kingdom
ORF1ab_314_L	ORF1ab	314	ERR4807658	14408	C	T	0,999442	2020-10-21	United Kingdom
ORF1ab_711_I	ORF1ab	711	ERR4807658	15598	G	A	1	2020-10-21	United Kingdom
ORF1ab_1213_Y	ORF1ab	1213	ERR4807658	17104	C	T	0,999668	2020-10-21	United Kingdom
ORF1ab_1521_S	ORF1ab	1521	ERR4807658	18028	G	T	0,999589	2020-10-21	United Kingdom
S_68_NA	S	68	ERR4807658	21764	A	-TACATG	0,974265	2020-10-21	United Kingdom
S_439_K	S	439	ERR4807658	22879	C	A	1	2020-10-21	United Kingdom
S_614_G	S	614	ERR4807658	23403	A	G	0,999496	2020-10-21	United Kingdom
ORF3a_72_S	ORF3a	72	ERR4807658	25606	G	T	0,966292	2020-10-21	United Kingdom
ORF1ab_314_L	ORF1ab	314	ERR4807659	14408	C	T	1	2020-10-25	United Kingdom
S_18_F	S	18	ERR4807659	21614	C	T	0,999431	2020-10-25	United Kingdom
S_222_V	S	222	ERR4807659	22227	C	T	0,999481	2020-10-25	United Kingdom
S_614_G	S	614	ERR4807659	23403	A	G	1	2020-10-25	United Kingdom
ORF8_65_V	ORF8	65	ERR4807659	28087	C	T	0,704969	2020-10-25	United Kingdom
N_220_V	N	220	ERR4807659	28932	C	T	0,998347	2020-10-25	United Kingdom
ORF10_30_L	ORF10	30	ERR4807659	29645	G	T	1	2020-10-25	United Kingdom
ORF1ab_300_F	ORF1ab	300	ERR4807661	1163	A	T	1	2020-10-26	United Kingdom
ORF1ab_1786_L	ORF1ab	1786	ERR4807661	5622	C	T	0,996978	2020-10-26	United Kingdom
ORF1ab_3603_NA	ORF1ab	3603	ERR4807661	11074	C	+T	0,0640382	2020-10-26	United Kingdom
ORF1ab_3606_NA	ORF1ab	3606	ERR4807661	11082	T	-G	0,0945062	2020-10-26	United Kingdom
ORF1ab_3606_F	ORF1ab	3606	ERR4807661	11083	G	T	0,999354	2020-10-26	United Kingdom
ORF1ab_245_D	ORF1ab	245	ERR4807661	14202	G	T	0,999665	2020-10-26	United Kingdom
ORF1ab_314_L	ORF1ab	314	ERR4807661	14408	C	T	0,999918	2020-10-26	United Kingdom
ORF1ab_2084_I	ORF1ab	2084	ERR4807661	19718	C	T	0,999872	2020-10-26	United Kingdom
S_614_G	S	614	ERR4807661	23403	A	G	0,999694	2020-10-26	United Kingdom
ORF3a_223_I	ORF3a	223	ERR4807661	26060	C	T	0,999672	2020-10-26	United Kingdom
N_203_K	N	203	ERR4807661	28881	G	A	0,999586	2020-10-26	United Kingdom
N_204_R	N	204	ERR4807661	28883	G	C	0,999589	2020-10-26	United Kingdom
N_398_V	N	398	ERR4807661	29466	C	T	0,999453	2020-10-26	United Kingdom
ORF1ab_124_C	ORF1ab	124	ERR4807663	635	C	T	0,0862961	2020-10-05	United Kingdom
ORF1ab_561_A	ORF1ab	561	ERR4807663	1947	T	C	0,975124	2020-10-05	United Kingdom
ORF1ab_944_L	ORF1ab	944	ERR4807663	3096	C	T	0,0567376	2020-10-05	United Kingdom
ORF1ab_1689_N	ORF1ab	1689	ERR4807663	5332	G	T	0,0993168	2020-10-05	United Kingdom
ORF1ab_2078_I	ORF1ab	2078	ERR4807663	6498	A	T	0,0808426	2020-10-05	United Kingdom
ORF1ab_2088_G	ORF1ab	2088	ERR4807663	6528	A	G	0,999471	2020-10-05	United Kingdom
ORF1ab_2634_V	ORF1ab	2634	ERR4807663	8165	A	G	0,0510894	2020-10-05	United Kingdom
ORF1ab_2943_I	ORF1ab	2943	ERR4807663	9092	G	A	0,999373	2020-10-05	United Kingdom
ORF1ab_3386_F	ORF1ab	3386	ERR4807663	10422	C	T	0,0564561	2020-10-05	United Kingdom
ORF1ab_3523_V	ORF1ab	3523	ERR4807663	10833	C	T	0,999589	2020-10-05	United Kingdom
ORF1ab_3527_I	ORF1ab	3527	ERR4807663	10846	G	T	0,0861452	2020-10-05	United Kingdom
ORF1ab_314_L	ORF1ab	314	ERR4807663	14408	C	T	0,999807	2020-10-05	United Kingdom
ORF1ab_1692_*	ORF1ab	1692	ERR4807663	18541	C	T	0,0536462	2020-10-05	United Kingdom
ORF1ab_2205_F	ORF1ab	2205	ERR4807663	20081	C	T	0,0577281	2020-10-05	United Kingdom
ORF1ab_2383_C	ORF1ab	2383	ERR4807663	20616	G	T	0,0523717	2020-10-05	United Kingdom
ORF1ab_2542_NA	ORF1ab	2542	ERR4807663	21093	T	-A	0,0708386	2020-10-05	United Kingdom
S_614_G	S	614	ERR4807663	23403	A	G	0,999805	2020-10-05	United Kingdom
S_863_S	S	863	ERR4807663	24149	C	T	0,0595159	2020-10-05	United Kingdom
ORF3a_57_H	ORF3a	57	ERR4807663	25563	G	T	0,999821	2020-10-05	United Kingdom
ORF3a_92_NA	ORF3a	92	ERR4807663	25667	C	-A	0,0740741	2020-10-05	United Kingdom
N_194_L	N	194	ERR4807663	28854	C	T	1	2020-10-05	United Kingdom
ORF1ab_1517_F	ORF1ab	1517	ERR4807664	4815	C	T	0,994505	2020-10-21	United Kingdom
ORF1ab_2501_T	ORF1ab	2501	ERR4807664	7767	T	C	0,99591	2020-10-21	United Kingdom
ORF1ab_4241_I	ORF1ab	4241	ERR4807664	12988	G	T	0,995446	2020-10-21	United Kingdom
ORF1ab_314_L	ORF1ab	314	ERR4807664	14408	C	T	0,998102	2020-10-21	United Kingdom
ORF1ab_711_I	ORF1ab	711	ERR4807664	15598	G	A	0,999456	2020-10-21	United Kingdom
ORF1ab_1213_Y	ORF1ab	1213	ERR4807664	17104	C	T	0,998502	2020-10-21	United Kingdom
ORF1ab_1521_S	ORF1ab	1521	ERR4807664	18028	G	T	0,995853	2020-10-21	United Kingdom
ORF1ab_1706_I	ORF1ab	1706	ERR4807664	18583	G	A	0,999018	2020-10-21	United Kingdom
S_30_H	S	30	ERR4807664	21650	A	C	0,114447	2020-10-21	United Kingdom
S_68_NA	S	68	ERR4807664	21764	A	-TACATG	0,970421	2020-10-21	United Kingdom
S_614_G	S	614	ERR4807664	23403	A	G	1	2020-10-21	United Kingdom
N_12_V	N	12	ERR4807664	28308	C	T	0,998842	2020-10-21	United Kingdom
ORF1ab_3623_S	ORF1ab	3623	ERR4807665	11132	G	T	0,999008	2020-09-22	United Kingdom
ORF1ab_3718_F	ORF1ab	3718	ERR4807665	11417	G	T	1	2020-09-22	United Kingdom
ORF1ab_314_L	ORF1ab	314	ERR4807665	14408	C	T	1	2020-09-22	United Kingdom
S_222_V	S	222	ERR4807665	22227	C	T	1	2020-09-22	United Kingdom
S_614_G	S	614	ERR4807665	23403	A	G	1	2020-09-22	United Kingdom
N_220_V	N	220	ERR4807665	28932	C	T	1	2020-09-22	United Kingdom
ORF10_30_L	ORF10	30	ERR4807665	29645	G	T	1	2020-09-22	United Kingdom
ORF1ab_561_A	ORF1ab	561	ERR4807666	1947	T	C	0,985114	2020-10-21	United Kingdom
ORF1ab_1143_F	ORF1ab	1143	ERR4807666	3692	G	T	1	2020-10-21	United Kingdom
ORF1ab_4049_V	ORF1ab	4049	ERR4807666	12410	A	G	0,999658	2020-10-21	United Kingdom
ORF1ab_314_L	ORF1ab	314	ERR4807666	14408	C	T	1	2020-10-21	United Kingdom
S_30_H	S	30	ERR4807666	21650	A	C	0,0704607	2020-10-21	United Kingdom
S_614_G	S	614	ERR4807666	23403	A	G	0,999707	2020-10-21	United Kingdom
ORF3a_57_H	ORF3a	57	ERR4807666	25563	G	T	1	2020-10-21	United Kingdom
ORF8_10_T	ORF8	10	ERR4807666	27922	T	C	0,998604	2020-10-21	United Kingdom
N_194_L	N	194	ERR4807666	28854	C	T	0,999584	2020-10-21	United Kingdom
ORF1ab_157_L	ORF1ab	157	ERR4807667	734	T	C	0,0737131	2020-10-19	United Kingdom
ORF1ab_214_NA	ORF1ab	214	ERR4807667	906	C	-T	0,0709164	2020-10-19	United Kingdom
ORF1ab_835_C	ORF1ab	835	ERR4807667	2768	G	T	0,113158	2020-10-19	United Kingdom
ORF1ab_926_S	ORF1ab	926	ERR4807667	3041	C	T	0,0609982	2020-10-19	United Kingdom
ORF1ab_1479_NA	ORF1ab	1479	ERR4807667	4700	T	-C	0,0518755	2020-10-19	United Kingdom
ORF1ab_1640_S	ORF1ab	1640	ERR4807667	5183	C	T	0,996159	2020-10-19	United Kingdom
ORF1ab_1645_S	ORF1ab	1645	ERR4807667	5200	G	T	0,0511457	2020-10-19	United Kingdom
ORF1ab_1792_*	ORF1ab	1792	ERR4807667	5639	C	T	0,081746	2020-10-19	United Kingdom
ORF1ab_1793_S	ORF1ab	1793	ERR4807667	5642	G	T	0,0802939	2020-10-19	United Kingdom
ORF1ab_1816_P	ORF1ab	1816	ERR4807667	5712	T	C	0,0545042	2020-10-19	United Kingdom
ORF1ab_1819_V	ORF1ab	1819	ERR4807667	5721	G	T	0,0817275	2020-10-19	United Kingdom
ORF1ab_2258_V	ORF1ab	2258	ERR4807667	7038	G	T	0,104381	2020-10-19	United Kingdom
ORF1ab_2589_R	ORF1ab	2589	ERR4807667	8031	A	G	0,998335	2020-10-19	United Kingdom
ORF1ab_2840_H	ORF1ab	2840	ERR4807667	8785	G	T	0,079602	2020-10-19	United Kingdom
ORF1ab_2842_V	ORF1ab	2842	ERR4807667	8790	G	T	0,0612245	2020-10-19	United Kingdom
ORF1ab_2922_NA	ORF1ab	2922	ERR4807667	9031	T	-A	0,0536534	2020-10-19	United Kingdom
ORF1ab_3285_F	ORF1ab	3285	ERR4807667	10119	G	T	0,0907139	2020-10-19	United Kingdom
ORF1ab_3301_F	ORF1ab	3301	ERR4807667	10167	G	T	0,0682328	2020-10-19	United Kingdom
ORF1ab_3357_S	ORF1ab	3357	ERR4807667	10334	G	T	0,0709884	2020-10-19	United Kingdom
ORF1ab_3574_I	ORF1ab	3574	ERR4807667	10986	G	T	0,0648148	2020-10-19	United Kingdom
ORF1ab_4372_L	ORF1ab	4372	ERR4807667	13379	G	C	0,0675676	2020-10-19	United Kingdom
ORF1ab_4376_NA	ORF1ab	4376	ERR4807667	13393	G	-AA	0,0505051	2020-10-19	United Kingdom
ORF1ab_34_NA	ORF1ab	34	ERR4807667	13569	T	-GG	0,0506912	2020-10-19	United Kingdom
ORF1ab_314_L	ORF1ab	314	ERR4807667	14408	C	T	0,997386	2020-10-19	United Kingdom
ORF1ab_405_NA	ORF1ab	405	ERR4807667	14681	A	-TT	0,0643764	2020-10-19	United Kingdom
ORF1ab_458_I	ORF1ab	458	ERR4807667	14840	G	T	0,0645536	2020-10-19	United Kingdom
ORF1ab_1061_P	ORF1ab	1061	ERR4807667	16649	T	C	0,0613753	2020-10-19	United Kingdom
ORF1ab_1483_I	ORF1ab	1483	ERR4807667	17915	G	T	0,0536332	2020-10-19	United Kingdom
ORF1ab_1993_N	ORF1ab	1993	ERR4807667	19446	G	T	0,0931373	2020-10-19	United Kingdom
ORF1ab_2164_K	ORF1ab	2164	ERR4807667	19957	G	A	0,064632	2020-10-19	United Kingdom
ORF1ab_2180_A	ORF1ab	2180	ERR4807667	20006	G	C	0,0637899	2020-10-19	United Kingdom
ORF1ab_2238_*	ORF1ab	2238	ERR4807667	20179	C	T	0,0534351	2020-10-19	United Kingdom
S_109_NA	S	109	ERR4807667	21888	C	-T	0,0546296	2020-10-19	United Kingdom
S_222_V	S	222	ERR4807667	22227	C	T	0,998308	2020-10-19	United Kingdom
S_574_Y	S	574	ERR4807667	23282	G	T	0,0661241	2020-10-19	United Kingdom
S_577_L	S	577	ERR4807667	23292	G	T	0,0680729	2020-10-19	United Kingdom
S_583_Q	S	583	ERR4807667	23309	G	C	0,999243	2020-10-19	United Kingdom
S_614_G	S	614	ERR4807667	23403	A	G	0,999234	2020-10-19	United Kingdom
ORF3a_42_L	ORF3a	42	ERR4807667	25517	C	T	0,0506261	2020-10-19	United Kingdom
ORF3a_131_C	ORF3a	131	ERR4807667	25785	G	T	0,0717054	2020-10-19	United Kingdom
M_174_*	M	174	ERR4807667	27042	C	T	0,10245	2020-10-19	United Kingdom
ORF6_53_Y	ORF6	53	ERR4807667	27358	G	T	0,0630883	2020-10-19	United Kingdom
N_55_S	N	55	ERR4807667	28436	G	T	0,997361	2020-10-19	United Kingdom
N_220_V	N	220	ERR4807667	28932	C	T	0,998964	2020-10-19	United Kingdom
N_254_S	N	254	ERR4807667	29033	G	T	0,27984	2020-10-19	United Kingdom
ORF10_30_L	ORF10	30	ERR4807667	29645	G	T	0,997358	2020-10-19	United Kingdom
ORF1ab_1596_S	ORF1ab	1596	ERR4807669	5051	C	T	0,339614	2020-10-19	United Kingdom
ORF1ab_2517_P	ORF1ab	2517	ERR4807669	7814	T	C	0,998869	2020-10-19	United Kingdom
ORF1ab_314_L	ORF1ab	314	ERR4807669	14408	C	T	1	2020-10-19	United Kingdom
ORF1ab_647_S	ORF1ab	647	ERR4807669	15406	G	T	0,999071	2020-10-19	United Kingdom
S_614_G	S	614	ERR4807669	23403	A	G	0,999585	2020-10-19	United Kingdom
N_34_W	N	34	ERR4807669	28373	G	T	0,991304	2020-10-19	United Kingdom
N_203_K	N	203	ERR4807669	28881	G	A	0,998066	2020-10-19	United Kingdom
N_204_R	N	204	ERR4807669	28883	G	C	0,997295	2020-10-19	United Kingdom
ORF1ab_1478_Y	ORF1ab	1478	ERR4807670	4698	C	A	0,999574	2020-10-21	United Kingdom
ORF1ab_3087_I	ORF1ab	3087	ERR4807670	9526	G	T	0,915958	2020-10-21	United Kingdom
ORF1ab_176_S	ORF1ab	176	ERR4807670	13993	G	T	0,880109	2020-10-21	United Kingdom
ORF1ab_314_L	ORF1ab	314	ERR4807670	14408	C	T	1	2020-10-21	United Kingdom
ORF1ab_767_L	ORF1ab	767	ERR4807670	15766	G	T	0,997936	2020-10-21	United Kingdom
ORF1ab_1141_R	ORF1ab	1141	ERR4807670	16889	A	G	0,998544	2020-10-21	United Kingdom
ORF1ab_1184_D	ORF1ab	1184	ERR4807670	17019	G	T	0,99748	2020-10-21	United Kingdom
S_18_F	S	18	ERR4807670	21614	C	T	0,0544413	2020-10-21	United Kingdom
S_222_V	S	222	ERR4807670	22227	C	T	0,115447	2020-10-21	United Kingdom
S_477_N	S	477	ERR4807670	22992	G	A	1	2020-10-21	United Kingdom
S_614_G	S	614	ERR4807670	23403	A	G	0,999622	2020-10-21	United Kingdom
ORF3a_57_H	ORF3a	57	ERR4807670	25563	G	T	0,997439	2020-10-21	United Kingdom
ORF7a_6_L	ORF7a	6	ERR4807670	27409	T	C	0,998852	2020-10-21	United Kingdom
N_220_V	N	220	ERR4807670	28932	C	T	0,0941884	2020-10-21	United Kingdom
N_234_I	N	234	ERR4807670	28975	G	C	0,895487	2020-10-21	United Kingdom
N_376_T	N	376	ERR4807670	29399	G	A	0,759295	2020-10-21	United Kingdom
N_385_K	N	385	ERR4807670	29427	G	A	0,757732	2020-10-21	United Kingdom
ORF1ab_124_C	ORF1ab	124	ERR4807674	635	C	T	0,118635	2020-10-23	United Kingdom
ORF1ab_2018_L	ORF1ab	2018	ERR4807674	6318	C	T	0,997796	2020-10-23	United Kingdom
ORF1ab_2936_I	ORF1ab	2936	ERR4807674	9072	C	T	0,178116	2020-10-23	United Kingdom
ORF1ab_314_L	ORF1ab	314	ERR4807674	14408	C	T	0,999586	2020-10-23	United Kingdom
S_18_F	S	18	ERR4807674	21614	C	T	1	2020-10-23	United Kingdom
S_30_H	S	30	ERR4807674	21650	A	C	0,0628931	2020-10-23	United Kingdom
S_222_V	S	222	ERR4807674	22227	C	T	0,997516	2020-10-23	United Kingdom
S_614_G	S	614	ERR4807674	23403	A	G	1	2020-10-23	United Kingdom
S_812_L	S	812	ERR4807674	23997	C	T	0,998747	2020-10-23	United Kingdom
N_220_V	N	220	ERR4807674	28932	C	T	1	2020-10-23	United Kingdom
ORF10_30_L	ORF10	30	ERR4807674	29645	G	T	0,999247	2020-10-23	United Kingdom
ORF1ab_1067_Y	ORF1ab	1067	ERR4807678	3464	C	T	0,998814	2020-10-24	United Kingdom
ORF1ab_2136_A	ORF1ab	2136	ERR4807678	6672	A	C	0,998884	2020-10-24	United Kingdom
ORF1ab_2501_T	ORF1ab	2501	ERR4807678	7767	T	C	0,999412	2020-10-24	United Kingdom
ORF1ab_2925_V	ORF1ab	2925	ERR4807678	9039	C	T	0,998278	2020-10-24	United Kingdom
ORF1ab_3764_D	ORF1ab	3764	ERR4807678	11557	G	T	0,997974	2020-10-24	United Kingdom
ORF1ab_4241_I	ORF1ab	4241	ERR4807678	12988	G	T	0,997776	2020-10-24	United Kingdom
ORF1ab_314_L	ORF1ab	314	ERR4807678	14408	C	T	1	2020-10-24	United Kingdom
ORF1ab_711_I	ORF1ab	711	ERR4807678	15598	G	A	0,998381	2020-10-24	United Kingdom
ORF1ab_1213_Y	ORF1ab	1213	ERR4807678	17104	C	T	0,998201	2020-10-24	United Kingdom
ORF1ab_1521_S	ORF1ab	1521	ERR4807678	18028	G	T	0,997066	2020-10-24	United Kingdom
S_30_H	S	30	ERR4807678	21650	A	C	0,2	2020-10-24	United Kingdom
S_68_NA	S	68	ERR4807678	21764	A	-TACATG	0,957031	2020-10-24	United Kingdom
S_439_K	S	439	ERR4807678	22879	C	A	0,996825	2020-10-24	United Kingdom
S_614_G	S	614	ERR4807678	23403	A	G	0,999717	2020-10-24	United Kingdom
ORF3a_72_S	ORF3a	72	ERR4807678	25606	G	T	0,996259	2020-10-24	United Kingdom
M_207_NA	M	207	ERR4807678	27141	A	-AC	0,0913349	2020-10-24	United Kingdom
ORF1ab_314_L	ORF1ab	314	ERR4807681	14408	C	T	0,998835	2020-10-16	United Kingdom
S_18_F	S	18	ERR4807681	21614	C	T	0,998658	2020-10-16	United Kingdom
S_222_V	S	222	ERR4807681	22227	C	T	0,999152	2020-10-16	United Kingdom
S_614_G	S	614	ERR4807681	23403	A	G	1	2020-10-16	United Kingdom
N_220_V	N	220	ERR4807681	28932	C	T	1	2020-10-16	United Kingdom
ORF10_30_L	ORF10	30	ERR4807681	29645	G	T	0,998959	2020-10-16	United Kingdom
ORF1ab_2047_F	ORF1ab	2047	ERR4807684	6404	G	T	0,998633	2020-10-23	United Kingdom
ORF1ab_2103_F	ORF1ab	2103	ERR4807684	6573	C	T	0,05832	2020-10-23	United Kingdom
ORF1ab_314_L	ORF1ab	314	ERR4807684	14408	C	T	0,999652	2020-10-23	United Kingdom
ORF1ab_1915_G	ORF1ab	1915	ERR4807684	19210	A	G	0,0615797	2020-10-23	United Kingdom
S_18_F	S	18	ERR4807684	21614	C	T	0,998523	2020-10-23	United Kingdom
S_222_V	S	222	ERR4807684	22227	C	T	0,98939	2020-10-23	United Kingdom
S_614_G	S	614	ERR4807684	23403	A	G	0,999794	2020-10-23	United Kingdom
N_220_V	N	220	ERR4807684	28932	C	T	1	2020-10-23	United Kingdom
ORF10_30_L	ORF10	30	ERR4807684	29645	G	T	0,999267	2020-10-23	United Kingdom
ORF1ab_315_I	ORF1ab	315	ERR4807686	1210	G	T	0,99827	2020-10-22	United Kingdom
ORF1ab_3934_I	ORF1ab	3934	ERR4807686	12067	G	T	1	2020-10-22	United Kingdom
ORF1ab_67_I	ORF1ab	67	ERR4807686	13667	C	T	0,998512	2020-10-22	United Kingdom
ORF1ab_314_L	ORF1ab	314	ERR4807686	14408	C	T	1	2020-10-22	United Kingdom
ORF1ab_2333_G	ORF1ab	2333	ERR4807686	20465	A	G	0,0710383	2020-10-22	United Kingdom
S_30_H	S	30	ERR4807686	21650	A	C	0,172897	2020-10-22	United Kingdom
S_614_G	S	614	ERR4807686	23403	A	G	1	2020-10-22	United Kingdom
S_1251_V	S	1251	ERR4807686	25314	G	T	0,0514493	2020-10-22	United Kingdom
ORF3a_171_L	ORF3a	171	ERR4807686	25904	C	T	1	2020-10-22	United Kingdom
ORF7b_37_L	ORF7b	37	ERR4807686	27865	A	T	1	2020-10-22	United Kingdom
ORF7b_37_Q	ORF7b	37	ERR4807686	27866	T	A	1	2020-10-22	United Kingdom
N_203_K	N	203	ERR4807686	28881	G	A	1	2020-10-22	United Kingdom
N_204_R	N	204	ERR4807686	28883	G	C	1	2020-10-22	United Kingdom
ORF1ab_3564_L	ORF1ab	3564	ERR4807687	10956	C	T	0,240988	2020-10-26	United Kingdom
ORF1ab_314_L	ORF1ab	314	ERR4807687	14408	C	T	0,999261	2020-10-26	United Kingdom
S_18_F	S	18	ERR4807687	21614	C	T	1	2020-10-26	United Kingdom
S_222_V	S	222	ERR4807687	22227	C	T	0,99934	2020-10-26	United Kingdom
S_614_G	S	614	ERR4807687	23403	A	G	0,999826	2020-10-26	United Kingdom
S_1234_I	S	1234	ERR4807687	25262	C	A	0,999671	2020-10-26	United Kingdom
ORF8_65_V	ORF8	65	ERR4807687	28087	C	T	0,942308	2020-10-26	United Kingdom
N_44_V	N	44	ERR4807687	28404	G	T	0,5696	2020-10-26	United Kingdom
N_220_V	N	220	ERR4807687	28932	C	T	0,999472	2020-10-26	United Kingdom
ORF10_30_L	ORF10	30	ERR4807687	29645	G	T	0,999811	2020-10-26	United Kingdom
ORF1ab_1100_V	ORF1ab	1100	ERR4807688	3564	G	T	0,0592593	2020-10-23	United Kingdom
ORF1ab_1207_S	ORF1ab	1207	ERR4807688	3884	C	T	0,986255	2020-10-23	United Kingdom
ORF1ab_1478_F	ORF1ab	1478	ERR4807688	4698	C	T	0,983092	2020-10-23	United Kingdom
ORF1ab_314_L	ORF1ab	314	ERR4807688	14408	C	T	0,996991	2020-10-23	United Kingdom
S_18_F	S	18	ERR4807688	21614	C	T	0,98872	2020-10-23	United Kingdom
S_222_V	S	222	ERR4807688	22227	C	T	0,997186	2020-10-23	United Kingdom
S_446_V	S	446	ERR4807688	22899	G	T	0,0974026	2020-10-23	United Kingdom
S_614_G	S	614	ERR4807688	23403	A	G	0,999051	2020-10-23	United Kingdom
S_1124_V	S	1124	ERR4807688	24933	G	T	0,133362	2020-10-23	United Kingdom
N_220_V	N	220	ERR4807688	28932	C	T	0,997449	2020-10-23	United Kingdom
ORF10_30_L	ORF10	30	ERR4807688	29645	G	T	0,997574	2020-10-23	United Kingdom
ORF1ab_314_L	ORF1ab	314	ERR4807689	14408	C	T	0,999098	2020-10-17	United Kingdom
S_18_F	S	18	ERR4807689	21614	C	T	1	2020-10-17	United Kingdom
S_222_V	S	222	ERR4807689	22227	C	T	0,998965	2020-10-17	United Kingdom
S_614_G	S	614	ERR4807689	23403	A	G	1	2020-10-17	United Kingdom
N_220_V	N	220	ERR4807689	28932	C	T	0,995402	2020-10-17	United Kingdom
ORF10_30_L	ORF10	30	ERR4807689	29645	G	T	0,999015	2020-10-17	United Kingdom
ORF1ab_3623_S	ORF1ab	3623	ERR4807691	11132	G	T	0,999843	2020-10-26	United Kingdom
ORF1ab_3718_F	ORF1ab	3718	ERR4807691	11417	G	T	1	2020-10-26	United Kingdom
ORF1ab_255_S	ORF1ab	255	ERR4807691	14230	C	T	0,209188	2020-10-26	United Kingdom
ORF1ab_314_L	ORF1ab	314	ERR4807691	14408	C	T	0,999128	2020-10-26	United Kingdom
S_222_V	S	222	ERR4807691	22227	C	T	0,998011	2020-10-26	United Kingdom
S_614_G	S	614	ERR4807691	23403	A	G	0,999804	2020-10-26	United Kingdom
S_845_S	S	845	ERR4807691	24095	G	T	0,996553	2020-10-26	United Kingdom
ORF3a_3_F	ORF3a	3	ERR4807691	25401	G	T	0,194089	2020-10-26	United Kingdom
N_220_V	N	220	ERR4807691	28932	C	T	0,998912	2020-10-26	United Kingdom
ORF10_30_L	ORF10	30	ERR4807691	29645	G	T	0,99966	2020-10-26	United Kingdom
ORF1ab_3952_S	ORF1ab	3952	ERR4807692	12119	C	T	0,97012	2020-10-24	United Kingdom
ORF1ab_314_L	ORF1ab	314	ERR4807692	14408	C	T	1	2020-10-24	United Kingdom
S_222_V	S	222	ERR4807692	22227	C	T	1	2020-10-24	United Kingdom
S_614_G	S	614	ERR4807692	23403	A	G	0,999751	2020-10-24	United Kingdom
ORF3a_85_F	ORF3a	85	ERR4807692	25647	G	C	1	2020-10-24	United Kingdom
ORF3a_166_L	ORF3a	166	ERR4807692	25889	C	T	1	2020-10-24	United Kingdom
N_220_V	N	220	ERR4807692	28932	C	T	0,999035	2020-10-24	United Kingdom
ORF10_30_L	ORF10	30	ERR4807692	29645	G	T	0,999822	2020-10-24	United Kingdom
ORF1ab_314_L	ORF1ab	314	ERR4807696	14408	C	T	0,999497	2020-10-25	United Kingdom
S_18_F	S	18	ERR4807696	21614	C	T	0,998922	2020-10-25	United Kingdom
S_30_H	S	30	ERR4807696	21650	A	C	0,0594775	2020-10-25	United Kingdom
S_222_V	S	222	ERR4807696	22227	C	T	0,999157	2020-10-25	United Kingdom
S_614_G	S	614	ERR4807696	23403	A	G	0,999726	2020-10-25	United Kingdom
ORF8_65_V	ORF8	65	ERR4807696	28087	C	T	0,850349	2020-10-25	United Kingdom
N_220_V	N	220	ERR4807696	28932	C	T	0,999176	2020-10-25	United Kingdom
ORF10_30_L	ORF10	30	ERR4807696	29645	G	T	0,999743	2020-10-25	United Kingdom
ORF1ab_37_K	ORF1ab	37	ERR4807698	374	G	A	0,999158	2020-10-24	United Kingdom
ORF1ab_1897_N	ORF1ab	1897	ERR4807698	5954	G	A	0,714286	2020-10-24	United Kingdom
ORF1ab_3623_S	ORF1ab	3623	ERR4807698	11132	G	T	0,998252	2020-10-24	United Kingdom
ORF1ab_3718_F	ORF1ab	3718	ERR4807698	11417	G	T	1	2020-10-24	United Kingdom
ORF1ab_314_L	ORF1ab	314	ERR4807698	14408	C	T	0,999122	2020-10-24	United Kingdom
S_30_H	S	30	ERR4807698	21650	A	C	0,12987	2020-10-24	United Kingdom
S_222_V	S	222	ERR4807698	22227	C	T	1	2020-10-24	United Kingdom
S_614_G	S	614	ERR4807698	23403	A	G	0,999416	2020-10-24	United Kingdom
N_220_V	N	220	ERR4807698	28932	C	T	0,998563	2020-10-24	United Kingdom
ORF10_30_L	ORF10	30	ERR4807698	29645	G	T	0,998824	2020-10-24	United Kingdom
ORF1ab_48_G	ORF1ab	48	ERR4807699	408	A	G	0,997575	2020-10-05	United Kingdom
ORF1ab_267_Y	ORF1ab	267	ERR4807699	1064	A	T	0,999434	2020-10-05	United Kingdom
ORF1ab_1998_I	ORF1ab	1998	ERR4807699	6258	C	T	0,999009	2020-10-05	United Kingdom
ORF1ab_314_L	ORF1ab	314	ERR4807699	14408	C	T	0,999693	2020-10-05	United Kingdom
S_176_F	S	176	ERR4807699	22088	C	T	0,999831	2020-10-05	United Kingdom
S_222_V	S	222	ERR4807699	22227	C	T	0,999807	2020-10-05	United Kingdom
S_614_G	S	614	ERR4807699	23403	A	G	0,999466	2020-10-05	United Kingdom
N_220_V	N	220	ERR4807699	28932	C	T	0,999801	2020-10-05	United Kingdom
ORF10_30_L	ORF10	30	ERR4807699	29645	G	T	0,99979	2020-10-05	United Kingdom
ORF1ab_3711_F	ORF1ab	3711	ERR4807700	11396	C	T	0,997763	2020-10-02	United Kingdom
ORF1ab_314_L	ORF1ab	314	ERR4807700	14408	C	T	1	2020-10-02	United Kingdom
S_18_F	S	18	ERR4807700	21614	C	T	0,999388	2020-10-02	United Kingdom
S_222_V	S	222	ERR4807700	22227	C	T	0,999431	2020-10-02	United Kingdom
S_614_G	S	614	ERR4807700	23403	A	G	0,99961	2020-10-02	United Kingdom
N_220_V	N	220	ERR4807700	28932	C	T	0,998843	2020-10-02	United Kingdom
ORF10_30_L	ORF10	30	ERR4807700	29645	G	T	0,999441	2020-10-02	United Kingdom
ORF1ab_314_L	ORF1ab	314	ERR4807701	14408	C	T	0,99951	2020-10-24	United Kingdom
ORF1ab_647_S	ORF1ab	647	ERR4807701	15406	G	T	0,998997	2020-10-24	United Kingdom
ORF1ab_2575_V	ORF1ab	2575	ERR4807701	21191	C	T	1	2020-10-24	United Kingdom
S_30_H	S	30	ERR4807701	21650	A	C	0,0880088	2020-10-24	United Kingdom
S_614_G	S	614	ERR4807701	23403	A	G	0,999369	2020-10-24	United Kingdom
N_203_K	N	203	ERR4807701	28881	G	A	0,999409	2020-10-24	United Kingdom
N_204_R	N	204	ERR4807701	28883	G	C	0,998864	2020-10-24	United Kingdom
ORF1ab_98_V	ORF1ab	98	ERR4807702	558	G	T	0,111533	2020-10-16	United Kingdom
ORF1ab_322_R	ORF1ab	322	ERR4807702	1230	A	G	1	2020-10-16	United Kingdom
ORF1ab_1100_V	ORF1ab	1100	ERR4807702	3564	G	T	0,0928889	2020-10-16	United Kingdom
ORF1ab_2258_V	ORF1ab	2258	ERR4807702	7038	G	T	0,0565709	2020-10-16	United Kingdom
ORF1ab_3301_F	ORF1ab	3301	ERR4807702	10167	G	T	0,0550908	2020-10-16	United Kingdom
ORF1ab_314_L	ORF1ab	314	ERR4807702	14408	C	T	0,996631	2020-10-16	United Kingdom
ORF1ab_1259_V	ORF1ab	1259	ERR4807702	17243	C	T	0,999471	2020-10-16	United Kingdom
S_18_F	S	18	ERR4807702	21614	C	T	0,99778	2020-10-16	United Kingdom
S_222_V	S	222	ERR4807702	22227	C	T	0,995429	2020-10-16	United Kingdom
S_446_V	S	446	ERR4807702	22899	G	T	0,198502	2020-10-16	United Kingdom
S_614_G	S	614	ERR4807702	23403	A	G	0,999197	2020-10-16	United Kingdom
S_1124_V	S	1124	ERR4807702	24933	G	T	0,122853	2020-10-16	United Kingdom
N_220_V	N	220	ERR4807702	28932	C	T	0,997201	2020-10-16	United Kingdom
ORF10_30_L	ORF10	30	ERR4807702	29645	G	T	0,998327	2020-10-16	United Kingdom
ORF1ab_203_N	ORF1ab	203	ERR4807703	872	G	A	0,997335	2020-10-17	United Kingdom
ORF1ab_589_G	ORF1ab	589	ERR4807703	2031	A	G	0,998687	2020-10-17	United Kingdom
ORF1ab_1100_V	ORF1ab	1100	ERR4807703	3564	G	T	0,062746	2020-10-17	United Kingdom
ORF1ab_2396_I	ORF1ab	2396	ERR4807703	7452	G	T	0,998327	2020-10-17	United Kingdom
ORF1ab_2533_R	ORF1ab	2533	ERR4807703	7863	A	G	0,999207	2020-10-17	United Kingdom
ORF1ab_4203_S	ORF1ab	4203	ERR4807703	12872	G	A	0,998029	2020-10-17	United Kingdom
ORF1ab_314_L	ORF1ab	314	ERR4807703	14408	C	T	0,997482	2020-10-17	United Kingdom
S_446_V	S	446	ERR4807703	22899	G	T	0,138474	2020-10-17	United Kingdom
S_522_S	S	522	ERR4807703	23126	G	T	0,82533	2020-10-17	United Kingdom
S_614_G	S	614	ERR4807703	23403	A	G	0,999276	2020-10-17	United Kingdom
S_675_R	S	675	ERR4807703	23586	A	G	0,997588	2020-10-17	United Kingdom
S_936_H	S	936	ERR4807703	24368	G	C	0,999444	2020-10-17	United Kingdom
S_1124_V	S	1124	ERR4807703	24933	G	T	0,136873	2020-10-17	United Kingdom
N_203_K	N	203	ERR4807703	28881	G	A	0,996363	2020-10-17	United Kingdom
N_204_R	N	204	ERR4807703	28883	G	C	0,998596	2020-10-17	United Kingdom
N_211_V	N	211	ERR4807703	28905	C	T	0,996448	2020-10-17	United Kingdom
ORF1ab_314_L	ORF1ab	314	ERR4807704	14408	C	T	0,99938	2020-10-22	United Kingdom
S_18_F	S	18	ERR4807704	21614	C	T	1	2020-10-22	United Kingdom
S_222_V	S	222	ERR4807704	22227	C	T	0,999511	2020-10-22	United Kingdom
S_614_G	S	614	ERR4807704	23403	A	G	1	2020-10-22	United Kingdom
ORF8_65_V	ORF8	65	ERR4807704	28087	C	T	0,788609	2020-10-22	United Kingdom
N_220_V	N	220	ERR4807704	28932	C	T	0,998928	2020-10-22	United Kingdom
ORF10_30_L	ORF10	30	ERR4807704	29645	G	T	0,99974	2020-10-22	United Kingdom
ORF1ab_428_C	ORF1ab	428	ERR4807707	1547	A	T	0,0526316	2020-10-20	United Kingdom
ORF1ab_1848_V	ORF1ab	1848	ERR4807707	5807	A	G	0,999243	2020-10-20	United Kingdom
ORF1ab_314_L	ORF1ab	314	ERR4807707	14408	C	T	0,999486	2020-10-20	United Kingdom
ORF1ab_2057_NA	ORF1ab	2057	ERR4807707	19637	C	-T	0,056338	2020-10-20	United Kingdom
S_18_F	S	18	ERR4807707	21614	C	T	1	2020-10-20	United Kingdom
S_30_H	S	30	ERR4807707	21650	A	C	0,0508475	2020-10-20	United Kingdom
S_154_*	S	154	ERR4807707	22022	G	T	0,0533981	2020-10-20	United Kingdom
S_222_V	S	222	ERR4807707	22227	C	T	1	2020-10-20	United Kingdom
S_614_G	S	614	ERR4807707	23403	A	G	0,999741	2020-10-20	United Kingdom
ORF3a_75_*	ORF3a	75	ERR4807707	25615	A	T	0,0500945	2020-10-20	United Kingdom
N_220_V	N	220	ERR4807707	28932	C	T	0,99768	2020-10-20	United Kingdom
ORF10_30_L	ORF10	30	ERR4807707	29645	G	T	0,999569	2020-10-20	United Kingdom
ORF1ab_314_L	ORF1ab	314	ERR4807708	14408	C	T	0,999799	2020-10-19	United Kingdom
S_18_F	S	18	ERR4807708	21614	C	T	1	2020-10-19	United Kingdom
S_222_V	S	222	ERR4807708	22227	C	T	1	2020-10-19	United Kingdom
S_614_G	S	614	ERR4807708	23403	A	G	1	2020-10-19	United Kingdom
N_220_V	N	220	ERR4807708	28932	C	T	1	2020-10-19	United Kingdom
ORF10_30_L	ORF10	30	ERR4807708	29645	G	T	0,999776	2020-10-19	United Kingdom
ORF1ab_300_F	ORF1ab	300	ERR4807710	1163	A	T	1	2020-10-23	United Kingdom
ORF1ab_1786_L	ORF1ab	1786	ERR4807710	5622	C	T	0,997725	2020-10-23	United Kingdom
ORF1ab_3603_NA	ORF1ab	3603	ERR4807710	11074	C	+T	0,0824716	2020-10-23	United Kingdom
ORF1ab_3606_NA	ORF1ab	3606	ERR4807710	11082	T	-G	0,137678	2020-10-23	United Kingdom
ORF1ab_3606_F	ORF1ab	3606	ERR4807710	11083	G	T	0,998217	2020-10-23	United Kingdom
ORF1ab_245_D	ORF1ab	245	ERR4807710	14202	G	T	1	2020-10-23	United Kingdom
ORF1ab_314_L	ORF1ab	314	ERR4807710	14408	C	T	1	2020-10-23	United Kingdom
ORF1ab_1504_F	ORF1ab	1504	ERR4807710	17977	C	T	0,991611	2020-10-23	United Kingdom
ORF1ab_2025_I	ORF1ab	2025	ERR4807710	19542	G	T	1	2020-10-23	United Kingdom
ORF1ab_2084_I	ORF1ab	2084	ERR4807710	19718	C	T	1	2020-10-23	United Kingdom
S_95_I	S	95	ERR4807710	21846	C	T	0,0956307	2020-10-23	United Kingdom
S_614_G	S	614	ERR4807710	23403	A	G	0,999622	2020-10-23	United Kingdom
ORF3a_223_I	ORF3a	223	ERR4807710	26060	C	T	1	2020-10-23	United Kingdom
N_203_K	N	203	ERR4807710	28881	G	A	0,999057	2020-10-23	United Kingdom
N_204_R	N	204	ERR4807710	28883	G	C	0,99907	2020-10-23	United Kingdom
N_377_Y	N	377	ERR4807710	29402	G	T	0,998991	2020-10-23	United Kingdom
N_398_V	N	398	ERR4807710	29466	C	T	1	2020-10-23	United Kingdom
ORF1ab_137_V	ORF1ab	137	ERR4807712	675	G	T	0,0695148	2020-09-21	United Kingdom
ORF1ab_381_Q	ORF1ab	381	ERR4807712	1406	G	C	0,0531915	2020-09-21	United Kingdom
ORF1ab_432_V	ORF1ab	432	ERR4807712	1560	G	T	0,057554	2020-09-21	United Kingdom
ORF1ab_590_NA	ORF1ab	590	ERR4807712	2034	T	-G	0,0747664	2020-09-21	United Kingdom
ORF1ab_1086_Q	ORF1ab	1086	ERR4807712	3521	G	C	0,0681818	2020-09-21	United Kingdom
ORF1ab_1655_N	ORF1ab	1655	ERR4807712	5230	G	C	0,0512821	2020-09-21	United Kingdom
ORF1ab_1677_S	ORF1ab	1677	ERR4807712	5294	G	T	0,0595409	2020-09-21	United Kingdom
ORF1ab_1895_N	ORF1ab	1895	ERR4807712	5950	G	T	0,0575843	2020-09-21	United Kingdom
ORF1ab_2884_L	ORF1ab	2884	ERR4807712	8915	T	C	0,0554156	2020-09-21	United Kingdom
ORF1ab_3107_F	ORF1ab	3107	ERR4807712	9584	G	T	0,0634798	2020-09-21	United Kingdom
ORF1ab_3209_S	ORF1ab	3209	ERR4807712	9890	G	T	0,0731707	2020-09-21	United Kingdom
ORF1ab_3229_S	ORF1ab	3229	ERR4807712	9950	G	T	0,0552764	2020-09-21	United Kingdom
ORF1ab_3460_Y	ORF1ab	3460	ERR4807712	10643	G	T	0,0625	2020-09-21	United Kingdom
ORF1ab_3473_NA	ORF1ab	3473	ERR4807712	10684	T	-G	0,0641483	2020-09-21	United Kingdom
ORF1ab_3527_NA	ORF1ab	3527	ERR4807712	10844	A	-TG	0,0558859	2020-09-21	United Kingdom
ORF1ab_3603_NA	ORF1ab	3603	ERR4807712	11074	C	+T	0,105204	2020-09-21	United Kingdom
ORF1ab_3645_S	ORF1ab	3645	ERR4807712	11198	G	T	0,0685846	2020-09-21	United Kingdom
ORF1ab_3748_L	ORF1ab	3748	ERR4807712	11507	G	C	0,0617368	2020-09-21	United Kingdom
ORF1ab_4181_L	ORF1ab	4181	ERR4807712	12806	G	C	0,0557576	2020-09-21	United Kingdom
ORF1ab_117_Y	ORF1ab	117	ERR4807712	13816	G	T	0,0603448	2020-09-21	United Kingdom
ORF1ab_154_*	ORF1ab	154	ERR4807712	13929	T	A	0,0502283	2020-09-21	United Kingdom
ORF1ab_166_H	ORF1ab	166	ERR4807712	13963	T	C	0,158662	2020-09-21	United Kingdom
ORF1ab_207_L	ORF1ab	207	ERR4807712	14087	G	T	0,0565371	2020-09-21	United Kingdom
ORF1ab_210_NA	ORF1ab	210	ERR4807712	14097	C	-G	0,0659376	2020-09-21	United Kingdom
ORF1ab_314_L	ORF1ab	314	ERR4807712	14408	C	T	0,999553	2020-09-21	United Kingdom
ORF1ab_435_H	ORF1ab	435	ERR4807712	14772	G	T	1	2020-09-21	United Kingdom
ORF1ab_513_*	ORF1ab	513	ERR4807712	15004	G	T	0,0717158	2020-09-21	United Kingdom
ORF1ab_647_S	ORF1ab	647	ERR4807712	15406	G	T	1	2020-09-21	United Kingdom
ORF1ab_854_P	ORF1ab	854	ERR4807712	16027	G	C	0,0517098	2020-09-21	United Kingdom
ORF1ab_913_*	ORF1ab	913	ERR4807712	16204	G	T	0,0660793	2020-09-21	United Kingdom
ORF1ab_1738_S	ORF1ab	1738	ERR4807712	18679	G	T	0,0606061	2020-09-21	United Kingdom
ORF1ab_1959_T	ORF1ab	1959	ERR4807712	19342	G	A	0,0603955	2020-09-21	United Kingdom
ORF1ab_1959_V	ORF1ab	1959	ERR4807712	19343	C	T	0,0603632	2020-09-21	United Kingdom
ORF1ab_2017_NA	ORF1ab	2017	ERR4807712	19517	T	-G	0,055	2020-09-21	United Kingdom
ORF1ab_2167_S	ORF1ab	2167	ERR4807712	19967	G	C	0,0791367	2020-09-21	United Kingdom
ORF1ab_2168_S	ORF1ab	2168	ERR4807712	19969	G	T	0,0666667	2020-09-21	United Kingdom
ORF1ab_2201_R	ORF1ab	2201	ERR4807712	20068	G	C	0,0536398	2020-09-21	United Kingdom
ORF1ab_2355_*	ORF1ab	2355	ERR4807712	20530	G	T	0,0504755	2020-09-21	United Kingdom
ORF1ab_2681_NA	ORF1ab	2681	ERR4807712	21508	G	-A	0,0543478	2020-09-21	United Kingdom
S_462_N	S	462	ERR4807712	22948	A	C	0,0576497	2020-09-21	United Kingdom
S_502_V	S	502	ERR4807712	23067	G	T	0,0501002	2020-09-21	United Kingdom
S_574_Y	S	574	ERR4807712	23282	G	T	0,0622466	2020-09-21	United Kingdom
S_614_G	S	614	ERR4807712	23403	A	G	0,953757	2020-09-21	United Kingdom
S_683_L	S	683	ERR4807712	23610	G	T	0,0722175	2020-09-21	United Kingdom
S_838_R	S	838	ERR4807712	24074	G	C	0,0663265	2020-09-21	United Kingdom
S_870_NA	S	870	ERR4807712	24172	T	-G	0,070442	2020-09-21	United Kingdom
S_876_S	S	876	ERR4807712	24188	G	T	0,0868184	2020-09-21	United Kingdom
S_913_H	S	913	ERR4807712	24301	G	T	0,0817375	2020-09-21	United Kingdom
S_1065_L	S	1065	ERR4807712	24755	G	C	0,0758859	2020-09-21	United Kingdom
S_1072_NA	S	1072	ERR4807712	24776	G	-A	0,0610705	2020-09-21	United Kingdom
S_1085_R	S	1085	ERR4807712	24815	G	C	0,0814794	2020-09-21	United Kingdom
S_1190_NA	S	1190	ERR4807712	25132	C	-AAG	0,0712779	2020-09-21	United Kingdom
E_72_Y	E	72	ERR4807712	26458	G	T	0,0606061	2020-09-21	United Kingdom
ORF6_27_S	ORF6	27	ERR4807712	27281	G	C	0,0702875	2020-09-21	United Kingdom
N_174_*	N	174	ERR4807712	28793	G	T	0,0663507	2020-09-21	United Kingdom
N_203_K	N	203	ERR4807712	28881	G	A	1	2020-09-21	United Kingdom
N_204_R	N	204	ERR4807712	28883	G	C	1	2020-09-21	United Kingdom
ORF1ab_203_Y	ORF1ab	203	ERR4807714	872	G	T	0,999229	NA	United Kingdom
ORF1ab_999_I	ORF1ab	999	ERR4807714	3261	C	T	0,999242	NA	United Kingdom
ORF1ab_314_L	ORF1ab	314	ERR4807714	14408	C	T	0,998854	NA	United Kingdom
S_190_M	S	190	ERR4807714	22131	G	T	1	NA	United Kingdom
S_614_G	S	614	ERR4807714	23403	A	G	0,999435	NA	United Kingdom
ORF3a_54_S	ORF3a	54	ERR4807714	25552	G	T	0,99936	NA	United Kingdom
ORF8_18_*	ORF8	18	ERR4807714	27945	C	T	0,999097	NA	United Kingdom
ORF8_110_*	ORF8	110	ERR4807714	28221	G	T	1	NA	United Kingdom
N_203_K	N	203	ERR4807714	28881	G	A	0,997395	NA	United Kingdom
N_204_R	N	204	ERR4807714	28883	G	C	0,999309	NA	United Kingdom
ORF1ab_315_I	ORF1ab	315	ERR4807715	1210	G	T	0,999693	2020-10-13	United Kingdom
ORF1ab_988_G	ORF1ab	988	ERR4807715	3228	T	G	1	2020-10-13	United Kingdom
ORF1ab_2144_NA	ORF1ab	2144	ERR4807715	6696	C	+T	0,0652233	2020-10-13	United Kingdom
ORF1ab_3934_I	ORF1ab	3934	ERR4807715	12067	G	T	0,999853	2020-10-13	United Kingdom
ORF1ab_161_G	ORF1ab	161	ERR4807715	13949	A	G	0,996909	2020-10-13	United Kingdom
ORF1ab_314_L	ORF1ab	314	ERR4807715	14408	C	T	0,999831	2020-10-13	United Kingdom
ORF1ab_833_NA	ORF1ab	833	ERR4807715	15965	G	+T	0,0732167	2020-10-13	United Kingdom
S_614_G	S	614	ERR4807715	23403	A	G	0,999782	2020-10-13	United Kingdom
ORF3a_62_V	ORF3a	62	ERR4807715	25576	A	G	0,999282	2020-10-13	United Kingdom
N_203_K	N	203	ERR4807715	28881	G	A	1	2020-10-13	United Kingdom
N_204_R	N	204	ERR4807715	28883	G	C	1	2020-10-13	United Kingdom
ORF1ab_3603_NA	ORF1ab	3603	ERR4807716	11074	C	-T	0,0508021	2020-10-03	United Kingdom
ORF1ab_314_L	ORF1ab	314	ERR4807716	14408	C	T	0,999731	2020-10-03	United Kingdom
S_18_F	S	18	ERR4807716	21614	C	T	1	2020-10-03	United Kingdom
S_30_H	S	30	ERR4807716	21650	A	C	0,133333	2020-10-03	United Kingdom
S_222_V	S	222	ERR4807716	22227	C	T	0,995671	2020-10-03	United Kingdom
S_614_G	S	614	ERR4807716	23403	A	G	1	2020-10-03	United Kingdom
N_220_V	N	220	ERR4807716	28932	C	T	1	2020-10-03	United Kingdom
ORF10_30_L	ORF10	30	ERR4807716	29645	G	T	0,999395	2020-10-03	United Kingdom
ORF1ab_2027_L	ORF1ab	2027	ERR4807717	6344	G	T	0,998951	2020-10-21	United Kingdom
ORF1ab_314_L	ORF1ab	314	ERR4807717	14408	C	T	1	2020-10-21	United Kingdom
S_30_H	S	30	ERR4807717	21650	A	C	0,151751	2020-10-21	United Kingdom
S_222_V	S	222	ERR4807717	22227	C	T	0,997573	2020-10-21	United Kingdom
S_614_G	S	614	ERR4807717	23403	A	G	0,999442	2020-10-21	United Kingdom
N_220_V	N	220	ERR4807717	28932	C	T	1	2020-10-21	United Kingdom
ORF10_30_L	ORF10	30	ERR4807717	29645	G	T	0,999573	2020-10-21	United Kingdom
ORF1ab_203_Y	ORF1ab	203	ERR4807718	872	G	T	0,998231	NA	United Kingdom
ORF1ab_999_I	ORF1ab	999	ERR4807718	3261	C	T	0,998788	NA	United Kingdom
ORF1ab_314_L	ORF1ab	314	ERR4807718	14408	C	T	0,997421	NA	United Kingdom
ORF1ab_2262_V	ORF1ab	2262	ERR4807718	20251	A	G	0,811538	NA	United Kingdom
S_190_M	S	190	ERR4807718	22131	G	T	1	NA	United Kingdom
S_614_G	S	614	ERR4807718	23403	A	G	0,999728	NA	United Kingdom
ORF3a_54_S	ORF3a	54	ERR4807718	25552	G	T	0,997792	NA	United Kingdom
ORF8_18_*	ORF8	18	ERR4807718	27945	C	T	1	NA	United Kingdom
ORF8_110_*	ORF8	110	ERR4807718	28221	G	T	0,998366	NA	United Kingdom
N_203_K	N	203	ERR4807718	28881	G	A	0,997776	NA	United Kingdom
N_204_R	N	204	ERR4807718	28883	G	C	0,999141	NA	United Kingdom
ORF10_37_F	ORF10	37	ERR4807718	29666	C	T	0,0617665	NA	United Kingdom
ORF1ab_1234_V	ORF1ab	1234	ERR4807719	3966	C	T	0,743295	2020-10-23	United Kingdom
ORF1ab_2027_L	ORF1ab	2027	ERR4807719	6344	G	T	0,998682	2020-10-23	United Kingdom
ORF1ab_4357_V	ORF1ab	4357	ERR4807719	13335	C	T	0,0625233	2020-10-23	United Kingdom
ORF1ab_314_L	ORF1ab	314	ERR4807719	14408	C	T	0,999388	2020-10-23	United Kingdom
ORF1ab_1818_M	ORF1ab	1818	ERR4807719	18921	T	G	0,998901	2020-10-23	United Kingdom
S_30_H	S	30	ERR4807719	21650	A	C	0,0743494	2020-10-23	United Kingdom
S_222_V	S	222	ERR4807719	22227	C	T	1	2020-10-23	United Kingdom
S_614_G	S	614	ERR4807719	23403	A	G	0,999711	2020-10-23	United Kingdom
ORF7b_31_L	ORF7b	31	ERR4807719	27847	C	T	0,222509	2020-10-23	United Kingdom
N_220_V	N	220	ERR4807719	28932	C	T	0,998557	2020-10-23	United Kingdom
ORF10_30_L	ORF10	30	ERR4807719	29645	G	T	0,998231	2020-10-23	United Kingdom
ORF1ab_1708_V	ORF1ab	1708	ERR4807720	5388	C	T	0,999498	2020-10-26	United Kingdom
ORF1ab_314_L	ORF1ab	314	ERR4807720	14408	C	T	1	2020-10-26	United Kingdom
S_18_F	S	18	ERR4807720	21614	C	T	1	2020-10-26	United Kingdom
S_30_H	S	30	ERR4807720	21650	A	C	0,0774135	2020-10-26	United Kingdom
S_222_V	S	222	ERR4807720	22227	C	T	1	2020-10-26	United Kingdom
S_614_G	S	614	ERR4807720	23403	A	G	0,99932	2020-10-26	United Kingdom
N_220_V	N	220	ERR4807720	28932	C	T	0,999316	2020-10-26	United Kingdom
ORF10_30_L	ORF10	30	ERR4807720	29645	G	T	0,999667	2020-10-26	United Kingdom
ORF1ab_314_L	ORF1ab	314	ERR4807722	14408	C	T	0,999165	2020-10-16	United Kingdom
S_18_F	S	18	ERR4807722	21614	C	T	0,999222	2020-10-16	United Kingdom
S_222_V	S	222	ERR4807722	22227	C	T	0,998122	2020-10-16	United Kingdom
S_614_G	S	614	ERR4807722	23403	A	G	1	2020-10-16	United Kingdom
N_220_V	N	220	ERR4807722	28932	C	T	1	2020-10-16	United Kingdom
ORF10_30_L	ORF10	30	ERR4807722	29645	G	T	0,999727	2020-10-16	United Kingdom
ORF1ab_360_S	ORF1ab	360	ERR4807723	1344	T	C	0,997988	2020-10-20	United Kingdom
ORF1ab_314_L	ORF1ab	314	ERR4807723	14408	C	T	1	2020-10-20	United Kingdom
ORF1ab_647_S	ORF1ab	647	ERR4807723	15406	G	T	0,999409	2020-10-20	United Kingdom
ORF1ab_2132_V	ORF1ab	2132	ERR4807723	19862	C	T	1	2020-10-20	United Kingdom
S_30_H	S	30	ERR4807723	21650	A	C	0,12766	2020-10-20	United Kingdom
S_614_G	S	614	ERR4807723	23403	A	G	0,998385	2020-10-20	United Kingdom
N_9_H	N	9	ERR4807723	28300	G	T	0,996769	2020-10-20	United Kingdom
N_195_K	N	195	ERR4807723	28857	G	A	0,994318	2020-10-20	United Kingdom
N_195_S	N	195	ERR4807723	28858	A	T	0,996154	2020-10-20	United Kingdom
N_196_Y	N	196	ERR4807723	28859	A	T	0,998077	2020-10-20	United Kingdom
N_203_K	N	203	ERR4807723	28881	G	A	0,997951	2020-10-20	United Kingdom
N_204_R	N	204	ERR4807723	28883	G	C	0,998039	2020-10-20	United Kingdom
ORF1ab_2636_V	ORF1ab	2636	ERR4807724	8172	C	T	0,36728	2020-10-24	United Kingdom
ORF1ab_3603_NA	ORF1ab	3603	ERR4807724	11074	C	+T	0,0858972	2020-10-24	United Kingdom
ORF1ab_3606_NA	ORF1ab	3606	ERR4807724	11082	T	-G	0,134663	2020-10-24	United Kingdom
ORF1ab_3606_F	ORF1ab	3606	ERR4807724	11083	G	T	0,99843	2020-10-24	United Kingdom
ORF1ab_314_L	ORF1ab	314	ERR4807724	14408	C	T	0,999587	2020-10-24	United Kingdom
S_18_F	S	18	ERR4807724	21614	C	T	0,995652	2020-10-24	United Kingdom
S_30_H	S	30	ERR4807724	21650	A	C	0,0772727	2020-10-24	United Kingdom
S_222_V	S	222	ERR4807724	22227	C	T	0,998958	2020-10-24	United Kingdom
S_614_G	S	614	ERR4807724	23403	A	G	0,999213	2020-10-24	United Kingdom
ORF3a_54_V	ORF3a	54	ERR4807724	25553	C	T	0,0972525	2020-10-24	United Kingdom
N_220_V	N	220	ERR4807724	28932	C	T	0,998747	2020-10-24	United Kingdom
ORF10_30_L	ORF10	30	ERR4807724	29645	G	T	0,999143	2020-10-24	United Kingdom
ORF1ab_314_L	ORF1ab	314	ERR4807726	14408	C	T	0,999479	2020-10-05	United Kingdom
S_222_V	S	222	ERR4807726	22227	C	T	1	2020-10-05	United Kingdom
S_614_G	S	614	ERR4807726	23403	A	G	0,998658	2020-10-05	United Kingdom
ORF3a_163_I	ORF3a	163	ERR4807726	25879	G	A	0,996689	2020-10-05	United Kingdom
N_220_V	N	220	ERR4807726	28932	C	T	1	2020-10-05	United Kingdom
ORF10_30_L	ORF10	30	ERR4807726	29645	G	T	1	2020-10-05	United Kingdom
ORF1ab_83_Y	ORF1ab	83	ERR4807729	512	C	T	0,0508044	2020-10-18	United Kingdom
ORF1ab_2047_F	ORF1ab	2047	ERR4807729	6404	G	T	0,998479	2020-10-18	United Kingdom
ORF1ab_314_L	ORF1ab	314	ERR4807729	14408	C	T	0,999119	2020-10-18	United Kingdom
ORF1ab_1839_I	ORF1ab	1839	ERR4807729	18984	G	T	0,998972	2020-10-18	United Kingdom
S_18_F	S	18	ERR4807729	21614	C	T	0,998336	2020-10-18	United Kingdom
S_222_V	S	222	ERR4807729	22227	C	T	0,997709	2020-10-18	United Kingdom
S_614_G	S	614	ERR4807729	23403	A	G	1	2020-10-18	United Kingdom
S_982_L	S	982	ERR4807729	24507	C	T	0,152351	2020-10-18	United Kingdom
ORF8_110_*	ORF8	110	ERR4807729	28221	G	T	1	2020-10-18	United Kingdom
N_220_V	N	220	ERR4807729	28932	C	T	1	2020-10-18	United Kingdom
ORF10_30_L	ORF10	30	ERR4807729	29645	G	T	0,999774	2020-10-18	United Kingdom
ORF1ab_2501_T	ORF1ab	2501	ERR4807731	7767	T	C	0,998656	2020-10-23	United Kingdom
ORF1ab_4241_I	ORF1ab	4241	ERR4807731	12988	G	T	0,998822	2020-10-23	United Kingdom
ORF1ab_314_L	ORF1ab	314	ERR4807731	14408	C	T	1	2020-10-23	United Kingdom
ORF1ab_711_I	ORF1ab	711	ERR4807731	15598	G	A	0,998357	2020-10-23	United Kingdom
ORF1ab_1213_Y	ORF1ab	1213	ERR4807731	17104	C	T	0,997416	2020-10-23	United Kingdom
ORF1ab_1521_S	ORF1ab	1521	ERR4807731	18028	G	T	0,9977	2020-10-23	United Kingdom
S_3_NA	S	3	ERR4807731	21569	G	+T	0,0609137	2020-10-23	United Kingdom
S_5_F	S	5	ERR4807731	21575	C	T	0,990826	2020-10-23	United Kingdom
S_30_H	S	30	ERR4807731	21650	A	C	0,0603448	2020-10-23	United Kingdom
S_68_NA	S	68	ERR4807731	21764	A	-TACATG	0,9486	2020-10-23	United Kingdom
S_439_K	S	439	ERR4807731	22879	C	A	1	2020-10-23	United Kingdom
S_614_G	S	614	ERR4807731	23403	A	G	1	2020-10-23	United Kingdom
N_182_S	N	182	ERR4807731	28817	G	T	0,997214	2020-10-23	United Kingdom
ORF10_8_V	ORF10	8	ERR4807731	29580	C	T	0,998406	2020-10-23	United Kingdom
ORF1ab_314_L	ORF1ab	314	ERR4807738	14408	C	T	1	2020-10-21	United Kingdom
S_18_F	S	18	ERR4807738	21614	C	T	1	2020-10-21	United Kingdom
S_222_V	S	222	ERR4807738	22227	C	T	1	2020-10-21	United Kingdom
S_614_G	S	614	ERR4807738	23403	A	G	0,999677	2020-10-21	United Kingdom
N_220_V	N	220	ERR4807738	28932	C	T	0,998249	2020-10-21	United Kingdom
ORF10_30_L	ORF10	30	ERR4807738	29645	G	T	0,999557	2020-10-21	United Kingdom
ORF1ab_3606_F	ORF1ab	3606	ERR4807742	11083	G	T	0,0522088	2020-10-19	United Kingdom
ORF1ab_314_L	ORF1ab	314	ERR4807742	14408	C	T	0,998903	2020-10-19	United Kingdom
ORF1ab_2276_C	ORF1ab	2276	ERR4807742	20294	A	G	0,0996885	2020-10-19	United Kingdom
S_18_F	S	18	ERR4807742	21614	C	T	1	2020-10-19	United Kingdom
S_222_V	S	222	ERR4807742	22227	C	T	0,997819	2020-10-19	United Kingdom
S_614_G	S	614	ERR4807742	23403	A	G	0,999609	2020-10-19	United Kingdom
N_220_V	N	220	ERR4807742	28932	C	T	1	2020-10-19	United Kingdom
ORF10_30_L	ORF10	30	ERR4807742	29645	G	T	0,999298	2020-10-19	United Kingdom
ORF1ab_26_L	ORF1ab	26	ERR4807743	341	G	C	0,062417	2020-10-07	United Kingdom
ORF1ab_2554_V	ORF1ab	2554	ERR4807743	7926	C	T	1	2020-10-07	United Kingdom
ORF1ab_3603_NA	ORF1ab	3603	ERR4807743	11074	C	-T	0,0748175	2020-10-07	United Kingdom
ORF1ab_314_L	ORF1ab	314	ERR4807743	14408	C	T	0,99929	2020-10-07	United Kingdom
S_222_V	S	222	ERR4807743	22227	C	T	1	2020-10-07	United Kingdom
S_614_G	S	614	ERR4807743	23403	A	G	0,999691	2020-10-07	United Kingdom
S_809_L	S	809	ERR4807743	23988	C	T	1	2020-10-07	United Kingdom
N_220_V	N	220	ERR4807743	28932	C	T	1	2020-10-07	United Kingdom
N_253_K	N	253	ERR4807743	29030	G	A	0,0532129	2020-10-07	United Kingdom
ORF10_30_L	ORF10	30	ERR4807743	29645	G	T	1	2020-10-07	United Kingdom
ORF1ab_124_C	ORF1ab	124	ERR4807745	635	C	T	0,151515	2020-10-20	United Kingdom
ORF1ab_184_C	ORF1ab	184	ERR4807745	815	C	T	0,0910506	2020-10-20	United Kingdom
ORF1ab_3603_NA	ORF1ab	3603	ERR4807745	11074	C	+T	0,0894933	2020-10-20	United Kingdom
ORF1ab_3606_NA	ORF1ab	3606	ERR4807745	11082	T	-G	0,258927	2020-10-20	United Kingdom
ORF1ab_3606_F	ORF1ab	3606	ERR4807745	11083	G	T	0,997262	2020-10-20	United Kingdom
ORF1ab_4224_R	ORF1ab	4224	ERR4807745	12936	A	G	0,150359	2020-10-20	United Kingdom
ORF1ab_4372_I	ORF1ab	4372	ERR4807745	13379	G	A	0,0568421	2020-10-20	United Kingdom
ORF1ab_82_R	ORF1ab	82	ERR4807745	13712	A	G	0,122983	2020-10-20	United Kingdom
ORF1ab_314_L	ORF1ab	314	ERR4807745	14408	C	T	0,999656	2020-10-20	United Kingdom
ORF1ab_1342_S	ORF1ab	1342	ERR4807745	17491	C	T	0,0675743	2020-10-20	United Kingdom
ORF1ab_2339_F	ORF1ab	2339	ERR4807745	20483	C	T	0,0506608	2020-10-20	United Kingdom
S_18_F	S	18	ERR4807745	21614	C	T	0,984733	2020-10-20	United Kingdom
S_222_V	S	222	ERR4807745	22227	C	T	0,998471	2020-10-20	United Kingdom
S_614_G	S	614	ERR4807745	23403	A	G	1	2020-10-20	United Kingdom
N_220_V	N	220	ERR4807745	28932	C	T	0,996479	2020-10-20	United Kingdom
ORF10_30_L	ORF10	30	ERR4807745	29645	G	T	0,999913	2020-10-20	United Kingdom
ORF1ab_1617_I	ORF1ab	1617	ERR4807746	5115	C	T	0,997805	2020-10-22	United Kingdom
ORF1ab_2564_F	ORF1ab	2564	ERR4807746	7955	C	T	0,0651515	2020-10-22	United Kingdom
ORF1ab_2684_I	ORF1ab	2684	ERR4807746	8316	C	T	0,999387	2020-10-22	United Kingdom
ORF1ab_314_L	ORF1ab	314	ERR4807746	14408	C	T	0,998957	2020-10-22	United Kingdom
ORF1ab_2028_S	ORF1ab	2028	ERR4807746	19549	G	T	0,996795	2020-10-22	United Kingdom
S_18_F	S	18	ERR4807746	21614	C	T	0,998959	2020-10-22	United Kingdom
S_222_V	S	222	ERR4807746	22227	C	T	0,999359	2020-10-22	United Kingdom
S_614_G	S	614	ERR4807746	23403	A	G	0,999452	2020-10-22	United Kingdom
N_220_V	N	220	ERR4807746	28932	C	T	0,998661	2020-10-22	United Kingdom
ORF10_30_L	ORF10	30	ERR4807746	29645	G	T	0,999356	2020-10-22	United Kingdom
ORF1ab_314_L	ORF1ab	314	ERR4807748	14408	C	T	0,999179	2020-10-07	United Kingdom
S_18_F	S	18	ERR4807748	21614	C	T	1	2020-10-07	United Kingdom
S_222_V	S	222	ERR4807748	22227	C	T	1	2020-10-07	United Kingdom
S_614_G	S	614	ERR4807748	23403	A	G	0,999602	2020-10-07	United Kingdom
N_220_V	N	220	ERR4807748	28932	C	T	1	2020-10-07	United Kingdom
ORF10_30_L	ORF10	30	ERR4807748	29645	G	T	0,99917	2020-10-07	United Kingdom
ORF1ab_1640_S	ORF1ab	1640	ERR4807751	5183	C	T	0,997257	2020-10-13	United Kingdom
ORF1ab_314_L	ORF1ab	314	ERR4807751	14408	C	T	0,997425	2020-10-13	United Kingdom
S_222_V	S	222	ERR4807751	22227	C	T	0,999286	2020-10-13	United Kingdom
S_446_V	S	446	ERR4807751	22899	G	T	0,0589971	2020-10-13	United Kingdom
S_583_Q	S	583	ERR4807751	23309	G	C	0,999669	2020-10-13	United Kingdom
S_614_G	S	614	ERR4807751	23403	A	G	0,999225	2020-10-13	United Kingdom
S_1124_V	S	1124	ERR4807751	24933	G	T	0,0525026	2020-10-13	United Kingdom
ORF7a_66_T	ORF7a	66	ERR4807751	27589	G	A	1	2020-10-13	United Kingdom
N_55_S	N	55	ERR4807751	28436	G	T	0,997608	2020-10-13	United Kingdom
N_220_V	N	220	ERR4807751	28932	C	T	0,997263	2020-10-13	United Kingdom
ORF10_30_L	ORF10	30	ERR4807751	29645	G	T	0,998801	2020-10-13	United Kingdom
ORF1ab_283_I	ORF1ab	283	ERR4807752	1113	C	T	0,112583	2020-10-11	United Kingdom
ORF1ab_3066_K	ORF1ab	3066	ERR4807752	9462	G	A	0,136157	2020-10-11	United Kingdom
ORF1ab_3603_NA	ORF1ab	3603	ERR4807752	11074	C	+T	0,0828571	2020-10-11	United Kingdom
ORF1ab_3606_NA	ORF1ab	3606	ERR4807752	11082	T	-G	0,106274	2020-10-11	United Kingdom
ORF1ab_3606_F	ORF1ab	3606	ERR4807752	11083	G	T	1	2020-10-11	United Kingdom
ORF1ab_3771_T	ORF1ab	3771	ERR4807752	11577	T	C	0,958217	2020-10-11	United Kingdom
ORF1ab_314_L	ORF1ab	314	ERR4807752	14408	C	T	1	2020-10-11	United Kingdom
S_18_F	S	18	ERR4807752	21614	C	T	1	2020-10-11	United Kingdom
S_222_V	S	222	ERR4807752	22227	C	T	1	2020-10-11	United Kingdom
S_522_V	S	522	ERR4807752	23127	C	T	0,246006	2020-10-11	United Kingdom
S_614_G	S	614	ERR4807752	23403	A	G	1	2020-10-11	United Kingdom
N_220_V	N	220	ERR4807752	28932	C	T	1	2020-10-11	United Kingdom
ORF10_30_L	ORF10	30	ERR4807752	29645	G	T	1	2020-10-11	United Kingdom
ORF1ab_48_G	ORF1ab	48	ERR4807753	408	A	G	0,999321	2020-10-05	United Kingdom
ORF1ab_267_Y	ORF1ab	267	ERR4807753	1064	A	T	0,999722	2020-10-05	United Kingdom
ORF1ab_1998_I	ORF1ab	1998	ERR4807753	6258	C	T	0,999243	2020-10-05	United Kingdom
ORF1ab_314_L	ORF1ab	314	ERR4807753	14408	C	T	0,999857	2020-10-05	United Kingdom
S_176_F	S	176	ERR4807753	22088	C	T	1	2020-10-05	United Kingdom
S_222_V	S	222	ERR4807753	22227	C	T	1	2020-10-05	United Kingdom
S_614_G	S	614	ERR4807753	23403	A	G	0,999755	2020-10-05	United Kingdom
N_220_V	N	220	ERR4807753	28932	C	T	1	2020-10-05	United Kingdom
ORF10_30_L	ORF10	30	ERR4807753	29645	G	T	0,999815	2020-10-05	United Kingdom
ORF1ab_314_L	ORF1ab	314	ERR4807754	14408	C	T	0,999644	2020-10-01	United Kingdom
S_18_F	S	18	ERR4807754	21614	C	T	0,999837	2020-10-01	United Kingdom
S_222_V	S	222	ERR4807754	22227	C	T	0,999493	2020-10-01	United Kingdom
S_614_G	S	614	ERR4807754	23403	A	G	0,99945	2020-10-01	United Kingdom
N_220_V	N	220	ERR4807754	28932	C	T	0,999225	2020-10-01	United Kingdom
ORF10_30_L	ORF10	30	ERR4807754	29645	G	T	1	2020-10-01	United Kingdom
ORF1ab_170_I	ORF1ab	170	ERR4807757	774	C	T	0,999146	2020-10-26	United Kingdom
ORF1ab_2300_I	ORF1ab	2300	ERR4807757	7164	C	T	0,999018	2020-10-26	United Kingdom
ORF1ab_314_L	ORF1ab	314	ERR4807757	14408	C	T	0,999839	2020-10-26	United Kingdom
S_18_F	S	18	ERR4807757	21614	C	T	0,999207	2020-10-26	United Kingdom
S_222_V	S	222	ERR4807757	22227	C	T	0,999163	2020-10-26	United Kingdom
S_614_G	S	614	ERR4807757	23403	A	G	0,999777	2020-10-26	United Kingdom
ORF7b_5_L	ORF7b	5	ERR4807757	27769	C	T	0,998201	2020-10-26	United Kingdom
N_220_V	N	220	ERR4807757	28932	C	T	1	2020-10-26	United Kingdom
ORF10_30_L	ORF10	30	ERR4807757	29645	G	T	0,999404	2020-10-26	United Kingdom
ORF1ab_314_L	ORF1ab	314	ERR4807759	14408	C	T	1	2020-10-09	United Kingdom
ORF1ab_1021_F	ORF1ab	1021	ERR4807759	16528	G	T	1	2020-10-09	United Kingdom
ORF1ab_1674_T	ORF1ab	1674	ERR4807759	18488	T	C	0,99956	2020-10-09	United Kingdom
S_98_F	S	98	ERR4807759	21855	C	T	1	2020-10-09	United Kingdom
S_614_G	S	614	ERR4807759	23403	A	G	0,998082	2020-10-09	United Kingdom
ORF3a_38_R	ORF3a	38	ERR4807759	25505	A	G	1	2020-10-09	United Kingdom
ORF3a_172_R	ORF3a	172	ERR4807759	25906	G	C	1	2020-10-09	United Kingdom
ORF3a_202_L	ORF3a	202	ERR4807759	25996	G	T	1	2020-10-09	United Kingdom
ORF6_7_L	ORF6	7	ERR4807759	27220	T	C	1	2020-10-09	United Kingdom
N_199_L	N	199	ERR4807759	28869	C	T	1	2020-10-09	United Kingdom
ORF1ab_3603_NA	ORF1ab	3603	ERR4807762	11074	C	+T	0,0729862	2020-10-23	United Kingdom
ORF1ab_3606_NA	ORF1ab	3606	ERR4807762	11082	T	-G	0,166165	2020-10-23	United Kingdom
ORF1ab_3606_F	ORF1ab	3606	ERR4807762	11083	G	T	0,99773	2020-10-23	United Kingdom
ORF1ab_314_L	ORF1ab	314	ERR4807762	14408	C	T	0,997696	2020-10-23	United Kingdom
S_222_V	S	222	ERR4807762	22227	C	T	0,997214	2020-10-23	United Kingdom
S_614_G	S	614	ERR4807762	23403	A	G	0,998951	2020-10-23	United Kingdom
S_929_T	S	929	ERR4807762	24348	G	C	0,99803	2020-10-23	United Kingdom
N_220_V	N	220	ERR4807762	28932	C	T	0,994569	2020-10-23	United Kingdom
N_413_T	N	413	ERR4807762	29511	G	C	0,142897	2020-10-23	United Kingdom
ORF10_30_L	ORF10	30	ERR4807762	29645	G	T	0,998255	2020-10-23	United Kingdom
ORF1ab_314_L	ORF1ab	314	ERR4807764	14408	C	T	0,999633	2020-10-09	United Kingdom
ORF1ab_1000_L	ORF1ab	1000	ERR4807764	16466	C	T	0,0913058	2020-10-09	United Kingdom
S_18_F	S	18	ERR4807764	21614	C	T	1	2020-10-09	United Kingdom
S_222_V	S	222	ERR4807764	22227	C	T	1	2020-10-09	United Kingdom
S_614_G	S	614	ERR4807764	23403	A	G	0,998954	2020-10-09	United Kingdom
ORF3a_23_V	ORF3a	23	ERR4807764	25460	C	T	0,999642	2020-10-09	United Kingdom
ORF7a_28_I	ORF7a	28	ERR4807764	27476	C	T	0,999551	2020-10-09	United Kingdom
N_220_V	N	220	ERR4807764	28932	C	T	1	2020-10-09	United Kingdom
ORF10_30_L	ORF10	30	ERR4807764	29645	G	T	1	2020-10-09	United Kingdom
ORF1ab_2193_F	ORF1ab	2193	ERR4807766	6843	C	T	0,0645989	2020-10-13	United Kingdom
ORF1ab_314_L	ORF1ab	314	ERR4807766	14408	C	T	0,999775	2020-10-13	United Kingdom
S_18_F	S	18	ERR4807766	21614	C	T	1	2020-10-13	United Kingdom
S_222_V	S	222	ERR4807766	22227	C	T	0,999517	2020-10-13	United Kingdom
S_614_G	S	614	ERR4807766	23403	A	G	0,998627	2020-10-13	United Kingdom
N_220_V	N	220	ERR4807766	28932	C	T	0,997135	2020-10-13	United Kingdom
ORF10_30_L	ORF10	30	ERR4807766	29645	G	T	0,999909	2020-10-13	United Kingdom
ORF1ab_124_C	ORF1ab	124	ERR4807768	635	C	T	0,0985011	2020-10-14	United Kingdom
ORF1ab_944_L	ORF1ab	944	ERR4807768	3096	C	T	0,997921	2020-10-14	United Kingdom
ORF1ab_3087_I	ORF1ab	3087	ERR4807768	9526	G	T	0,999392	2020-10-14	United Kingdom
ORF1ab_176_S	ORF1ab	176	ERR4807768	13993	G	T	1	2020-10-14	United Kingdom
ORF1ab_314_L	ORF1ab	314	ERR4807768	14408	C	T	1	2020-10-14	United Kingdom
ORF1ab_767_L	ORF1ab	767	ERR4807768	15766	G	T	1	2020-10-14	United Kingdom
ORF1ab_833_NA	ORF1ab	833	ERR4807768	15965	G	+T	0,0505495	2020-10-14	United Kingdom
ORF1ab_1141_R	ORF1ab	1141	ERR4807768	16889	A	G	1	2020-10-14	United Kingdom
ORF1ab_1184_D	ORF1ab	1184	ERR4807768	17019	G	T	0,99902	2020-10-14	United Kingdom
S_614_G	S	614	ERR4807768	23403	A	G	1	2020-10-14	United Kingdom
ORF3a_57_H	ORF3a	57	ERR4807768	25563	G	T	0,99896	2020-10-14	United Kingdom
N_234_I	N	234	ERR4807768	28975	G	C	1	2020-10-14	United Kingdom
N_376_T	N	376	ERR4807768	29399	G	A	1	2020-10-14	United Kingdom
ORF1ab_999_I	ORF1ab	999	ERR4807770	3261	C	T	1	2020-10-22	United Kingdom
ORF1ab_2163_H	ORF1ab	2163	ERR4807770	6753	G	A	1	2020-10-22	United Kingdom
ORF1ab_3839_R	ORF1ab	3839	ERR4807770	11781	A	G	0,998532	2020-10-22	United Kingdom
ORF1ab_314_L	ORF1ab	314	ERR4807770	14408	C	T	1	2020-10-22	United Kingdom
ORF1ab_2333_G	ORF1ab	2333	ERR4807770	20465	A	G	0,145985	2020-10-22	United Kingdom
S_30_H	S	30	ERR4807770	21650	A	C	0,218182	2020-10-22	United Kingdom
S_222_V	S	222	ERR4807770	22227	C	T	1	2020-10-22	United Kingdom
S_614_G	S	614	ERR4807770	23403	A	G	1	2020-10-22	United Kingdom
S_1251_V	S	1251	ERR4807770	25314	G	T	0,0706922	2020-10-22	United Kingdom
S_1252_C	S	1252	ERR4807770	25317	C	G	0,0638618	2020-10-22	United Kingdom
N_220_V	N	220	ERR4807770	28932	C	T	1	2020-10-22	United Kingdom
N_359_S	N	359	ERR4807770	29348	G	T	0,99956	2020-10-22	United Kingdom
ORF10_30_L	ORF10	30	ERR4807770	29645	G	T	0,998854	2020-10-22	United Kingdom
ORF1ab_265_I	ORF1ab	265	ERR4807771	1059	C	T	1	2020-10-05	United Kingdom
ORF1ab_945_I	ORF1ab	945	ERR4807771	3099	C	T	1	2020-10-05	United Kingdom
ORF1ab_1314_V	ORF1ab	1314	ERR4807771	4206	C	T	0,147667	2020-10-05	United Kingdom
ORF1ab_1567_I	ORF1ab	1567	ERR4807771	4965	C	T	1	2020-10-05	United Kingdom
ORF1ab_2994_V	ORF1ab	2994	ERR4807771	9246	C	T	1	2020-10-05	United Kingdom
ORF1ab_3346_K	ORF1ab	3346	ERR4807771	10301	C	A	0,999645	2020-10-05	United Kingdom
ORF1ab_3475_F	ORF1ab	3475	ERR4807771	10688	G	T	0,999341	2020-10-05	United Kingdom
ORF1ab_3862_I	ORF1ab	3862	ERR4807771	11851	G	T	1	2020-10-05	United Kingdom
ORF1ab_255_T	ORF1ab	255	ERR4807771	14230	C	A	0,997967	2020-10-05	United Kingdom
ORF1ab_2445_I	ORF1ab	2445	ERR4807771	20801	C	T	0,972285	2020-10-05	United Kingdom
S_80_Y	S	80	ERR4807771	21800	G	T	1	2020-10-05	United Kingdom
S_614_G	S	614	ERR4807771	23403	A	G	1	2020-10-05	United Kingdom
ORF3a_57_H	ORF3a	57	ERR4807771	25563	G	T	0,999586	2020-10-05	United Kingdom
ORF7a_80_I	ORF7a	80	ERR4807771	27632	G	T	0,999105	2020-10-05	United Kingdom
N_186_Y	N	186	ERR4807771	28830	C	A	0,999345	2020-10-05	United Kingdom
N_377_Y	N	377	ERR4807771	29402	G	T	1	2020-10-05	United Kingdom
ORF1ab_124_C	ORF1ab	124	ERR4807772	635	C	T	0,053653	2020-10-26	United Kingdom
ORF1ab_314_L	ORF1ab	314	ERR4807772	14408	C	T	1	2020-10-26	United Kingdom
S_18_F	S	18	ERR4807772	21614	C	T	1	2020-10-26	United Kingdom
S_30_H	S	30	ERR4807772	21650	A	C	0,0587629	2020-10-26	United Kingdom
S_222_V	S	222	ERR4807772	22227	C	T	0,99956	2020-10-26	United Kingdom
S_614_G	S	614	ERR4807772	23403	A	G	0,999635	2020-10-26	United Kingdom
ORF3a_131_C	ORF3a	131	ERR4807772	25785	G	C	0,994505	2020-10-26	United Kingdom
N_220_V	N	220	ERR4807772	28932	C	T	0,999419	2020-10-26	United Kingdom
ORF10_30_L	ORF10	30	ERR4807772	29645	G	T	1	2020-10-26	United Kingdom
ORF1ab_314_L	ORF1ab	314	ERR4807774	14408	C	T	1	2020-10-10	United Kingdom
S_222_V	S	222	ERR4807774	22227	C	T	1	2020-10-10	United Kingdom
S_614_G	S	614	ERR4807774	23403	A	G	1	2020-10-10	United Kingdom
ORF3a_163_I	ORF3a	163	ERR4807774	25879	G	A	1	2020-10-10	United Kingdom
N_220_V	N	220	ERR4807774	28932	C	T	1	2020-10-10	United Kingdom
ORF10_30_L	ORF10	30	ERR4807774	29645	G	T	0,999607	2020-10-10	United Kingdom
ORF1ab_3353_R	ORF1ab	3353	ERR4807779	10323	A	G	0,999505	2020-10-16	United Kingdom
ORF1ab_314_L	ORF1ab	314	ERR4807779	14408	C	T	0,999892	2020-10-16	United Kingdom
S_222_V	S	222	ERR4807779	22227	C	T	0,999129	2020-10-16	United Kingdom
S_583_D	S	583	ERR4807779	23311	G	C	0,999858	2020-10-16	United Kingdom
S_614_G	S	614	ERR4807779	23403	A	G	0,999627	2020-10-16	United Kingdom
ORF3a_16_N	ORF3a	16	ERR4807779	25440	G	T	0,999763	2020-10-16	United Kingdom
ORF7a_120_I	ORF7a	120	ERR4807779	27752	C	T	1	2020-10-16	United Kingdom
N_220_V	N	220	ERR4807779	28932	C	T	0,998832	2020-10-16	United Kingdom
ORF10_30_L	ORF10	30	ERR4807779	29645	G	T	0,999557	2020-10-16	United Kingdom
ORF1ab_1170_C	ORF1ab	1170	ERR4807780	3773	C	T	1	2020-10-21	United Kingdom
ORF1ab_314_L	ORF1ab	314	ERR4807780	14408	C	T	1	2020-10-21	United Kingdom
S_18_F	S	18	ERR4807780	21614	C	T	1	2020-10-21	United Kingdom
S_222_V	S	222	ERR4807780	22227	C	T	0,999062	2020-10-21	United Kingdom
S_614_G	S	614	ERR4807780	23403	A	G	0,999595	2020-10-21	United Kingdom
ORF8_65_V	ORF8	65	ERR4807780	28087	C	T	0,895753	2020-10-21	United Kingdom
N_220_V	N	220	ERR4807780	28932	C	T	0,999314	2020-10-21	United Kingdom
ORF10_30_L	ORF10	30	ERR4807780	29645	G	T	1	2020-10-21	United Kingdom
ORF1ab_2047_F	ORF1ab	2047	ERR4807781	6404	G	T	0,99758	2020-10-24	United Kingdom
ORF1ab_314_L	ORF1ab	314	ERR4807781	14408	C	T	0,999578	2020-10-24	United Kingdom
S_18_F	S	18	ERR4807781	21614	C	T	1	2020-10-24	United Kingdom
S_30_H	S	30	ERR4807781	21650	A	C	0,123839	2020-10-24	United Kingdom
S_222_V	S	222	ERR4807781	22227	C	T	0,998996	2020-10-24	United Kingdom
S_614_G	S	614	ERR4807781	23403	A	G	1	2020-10-24	United Kingdom
N_220_V	N	220	ERR4807781	28932	C	T	0,997835	2020-10-24	United Kingdom
ORF10_30_L	ORF10	30	ERR4807781	29645	G	T	0,998808	2020-10-24	United Kingdom
ORF1ab_315_I	ORF1ab	315	ERR4807783	1210	G	T	1	2020-10-01	United Kingdom
ORF1ab_3934_I	ORF1ab	3934	ERR4807783	12067	G	T	0,998812	2020-10-01	United Kingdom
ORF1ab_67_I	ORF1ab	67	ERR4807783	13667	C	T	0,960152	2020-10-01	United Kingdom
ORF1ab_314_L	ORF1ab	314	ERR4807783	14408	C	T	1	2020-10-01	United Kingdom
S_614_G	S	614	ERR4807783	23403	A	G	0,999574	2020-10-01	United Kingdom
ORF7b_37_L	ORF7b	37	ERR4807783	27865	A	T	1	2020-10-01	United Kingdom
ORF7b_37_Q	ORF7b	37	ERR4807783	27866	T	A	0,998506	2020-10-01	United Kingdom
ORF8_36_S	ORF8	36	ERR4807783	27999	C	T	1	2020-10-01	United Kingdom
N_63_N	N	63	ERR4807783	28460	G	A	0,641534	2020-10-01	United Kingdom
N_203_K	N	203	ERR4807783	28881	G	A	0,999594	2020-10-01	United Kingdom
N_204_R	N	204	ERR4807783	28883	G	C	0,999736	2020-10-01	United Kingdom
ORF1ab_314_L	ORF1ab	314	ERR4807784	14408	C	T	0,999468	2020-10-20	United Kingdom
S_18_F	S	18	ERR4807784	21614	C	T	1	2020-10-20	United Kingdom
S_222_V	S	222	ERR4807784	22227	C	T	1	2020-10-20	United Kingdom
S_614_G	S	614	ERR4807784	23403	A	G	0,999254	2020-10-20	United Kingdom
N_220_V	N	220	ERR4807784	28932	C	T	0,998069	2020-10-20	United Kingdom
ORF10_30_L	ORF10	30	ERR4807784	29645	G	T	0,999039	2020-10-20	United Kingdom
ORF1ab_2501_T	ORF1ab	2501	ERR4807785	7767	T	C	0,997111	2020-10-04	United Kingdom
ORF1ab_3764_D	ORF1ab	3764	ERR4807785	11557	G	T	0,999629	2020-10-04	United Kingdom
ORF1ab_4241_I	ORF1ab	4241	ERR4807785	12988	G	T	0,999619	2020-10-04	United Kingdom
ORF1ab_314_L	ORF1ab	314	ERR4807785	14408	C	T	0,999464	2020-10-04	United Kingdom
ORF1ab_711_I	ORF1ab	711	ERR4807785	15598	G	A	0,999777	2020-10-04	United Kingdom
ORF1ab_1213_Y	ORF1ab	1213	ERR4807785	17104	C	T	0,999841	2020-10-04	United Kingdom
ORF1ab_1521_S	ORF1ab	1521	ERR4807785	18028	G	T	0,999479	2020-10-04	United Kingdom
S_68_NA	S	68	ERR4807785	21764	A	-TACATG	0,975239	2020-10-04	United Kingdom
S_439_K	S	439	ERR4807785	22879	C	A	0,998408	2020-10-04	United Kingdom
S_614_G	S	614	ERR4807785	23403	A	G	0,999132	2020-10-04	United Kingdom
ORF3a_72_S	ORF3a	72	ERR4807785	25606	G	T	0,973437	2020-10-04	United Kingdom
ORF1ab_37_K	ORF1ab	37	ERR4807788	374	G	A	1	2020-10-24	United Kingdom
ORF1ab_3623_S	ORF1ab	3623	ERR4807788	11132	G	T	0,996795	2020-10-24	United Kingdom
ORF1ab_3718_F	ORF1ab	3718	ERR4807788	11417	G	T	0,996353	2020-10-24	United Kingdom
ORF1ab_314_L	ORF1ab	314	ERR4807788	14408	C	T	1	2020-10-24	United Kingdom
S_222_V	S	222	ERR4807788	22227	C	T	0,999011	2020-10-24	United Kingdom
S_614_G	S	614	ERR4807788	23403	A	G	0,999646	2020-10-24	United Kingdom
N_220_V	N	220	ERR4807788	28932	C	T	0,999295	2020-10-24	United Kingdom
ORF10_30_L	ORF10	30	ERR4807788	29645	G	T	0,999752	2020-10-24	United Kingdom
ORF1ab_2377_V	ORF1ab	2377	ERR4807789	7394	A	G	0,647963	NA	United Kingdom
ORF1ab_314_L	ORF1ab	314	ERR4807789	14408	C	T	1	NA	United Kingdom
S_18_F	S	18	ERR4807789	21614	C	T	0,996979	NA	United Kingdom
S_222_V	S	222	ERR4807789	22227	C	T	0,997585	NA	United Kingdom
S_614_G	S	614	ERR4807789	23403	A	G	0,999013	NA	United Kingdom
ORF8_65_V	ORF8	65	ERR4807789	28087	C	T	0,959239	NA	United Kingdom
N_220_V	N	220	ERR4807789	28932	C	T	1	NA	United Kingdom
N_252_S	N	252	ERR4807789	29027	G	T	0,0688623	NA	United Kingdom
ORF10_30_L	ORF10	30	ERR4807789	29645	G	T	0,998792	NA	United Kingdom
ORF1ab_184_L	ORF1ab	184	ERR4807790	816	G	T	0,0519095	2020-10-10	United Kingdom
ORF1ab_364_S	ORF1ab	364	ERR4807790	1355	G	T	0,177453	2020-10-10	United Kingdom
ORF1ab_3283_L	ORF1ab	3283	ERR4807790	10112	G	C	0,0923277	2020-10-10	United Kingdom
ORF1ab_3711_F	ORF1ab	3711	ERR4807790	11396	C	T	1	2020-10-10	United Kingdom
ORF1ab_314_L	ORF1ab	314	ERR4807790	14408	C	T	1	2020-10-10	United Kingdom
ORF1ab_2257_M	ORF1ab	2257	ERR4807790	20237	G	T	0,0573248	2020-10-10	United Kingdom
S_18_F	S	18	ERR4807790	21614	C	T	1	2020-10-10	United Kingdom
S_215_H	S	215	ERR4807790	22205	G	C	0,99685	2020-10-10	United Kingdom
S_222_V	S	222	ERR4807790	22227	C	T	1	2020-10-10	United Kingdom
S_614_G	S	614	ERR4807790	23403	A	G	0,999481	2020-10-10	United Kingdom
ORF7b_42_Q	ORF7b	42	ERR4807790	27881	C	A	1	2020-10-10	United Kingdom
N_220_V	N	220	ERR4807790	28932	C	T	0,998267	2020-10-10	United Kingdom
ORF10_30_L	ORF10	30	ERR4807790	29645	G	T	0,999718	2020-10-10	United Kingdom
ORF1ab_385_V	ORF1ab	385	ERR4807796	1419	C	T	0,996729	2020-10-18	United Kingdom
ORF1ab_1100_V	ORF1ab	1100	ERR4807796	3564	G	T	0,055522	2020-10-18	United Kingdom
ORF1ab_1298_V	ORF1ab	1298	ERR4807796	4158	C	T	0,994628	2020-10-18	United Kingdom
ORF1ab_2685_T	ORF1ab	2685	ERR4807796	8318	C	A	0,996141	2020-10-18	United Kingdom
ORF1ab_314_L	ORF1ab	314	ERR4807796	14408	C	T	0,995327	2020-10-18	United Kingdom
ORF1ab_1798_S	ORF1ab	1798	ERR4807796	18859	G	T	0,995012	2020-10-18	United Kingdom
S_21_I	S	21	ERR4807796	21624	G	T	0,997726	2020-10-18	United Kingdom
S_446_V	S	446	ERR4807796	22899	G	T	0,0958549	2020-10-18	United Kingdom
S_614_G	S	614	ERR4807796	23403	A	G	0,999696	2020-10-18	United Kingdom
S_1124_V	S	1124	ERR4807796	24933	G	T	0,115865	2020-10-18	United Kingdom
M_17_I	M	17	ERR4807796	26571	C	A	0,993972	2020-10-18	United Kingdom
N_79_I	N	79	ERR4807796	28509	G	T	0,0816718	2020-10-18	United Kingdom
N_203_K	N	203	ERR4807796	28881	G	A	0,998503	2020-10-18	United Kingdom
N_204_R	N	204	ERR4807796	28883	G	C	0,998567	2020-10-18	United Kingdom
ORF1ab_963_S	ORF1ab	963	ERR4807797	3152	G	A	0,996387	2020-10-15	United Kingdom
ORF1ab_314_L	ORF1ab	314	ERR4807797	14408	C	T	0,999588	2020-10-15	United Kingdom
ORF1ab_1882_E	ORF1ab	1882	ERR4807797	19113	C	A	0,999334	2020-10-15	United Kingdom
S_198_G	S	198	ERR4807797	22155	A	G	0,998323	2020-10-15	United Kingdom
S_614_G	S	614	ERR4807797	23403	A	G	0,999816	2020-10-15	United Kingdom
N_203_K	N	203	ERR4807797	28881	G	A	0,998689	2020-10-15	United Kingdom
N_204_R	N	204	ERR4807797	28883	G	C	0,998117	2020-10-15	United Kingdom
ORF1ab_37_K	ORF1ab	37	ERR4807798	374	G	A	0,989082	2020-10-20	United Kingdom
ORF1ab_3623_S	ORF1ab	3623	ERR4807798	11132	G	T	0,989068	2020-10-20	United Kingdom
ORF1ab_3718_F	ORF1ab	3718	ERR4807798	11417	G	T	0,99078	2020-10-20	United Kingdom
ORF1ab_314_L	ORF1ab	314	ERR4807798	14408	C	T	0,99924	2020-10-20	United Kingdom
S_222_V	S	222	ERR4807798	22227	C	T	0,999589	2020-10-20	United Kingdom
S_614_G	S	614	ERR4807798	23403	A	G	0,999271	2020-10-20	United Kingdom
N_220_V	N	220	ERR4807798	28932	C	T	0,999151	2020-10-20	United Kingdom
ORF10_30_L	ORF10	30	ERR4807798	29645	G	T	0,999585	2020-10-20	United Kingdom
ORF1ab_95_M	ORF1ab	95	ERR4807799	550	T	G	0,0535259	2020-10-20	United Kingdom
ORF1ab_124_C	ORF1ab	124	ERR4807799	635	C	T	0,0621194	2020-10-20	United Kingdom
ORF1ab_2501_T	ORF1ab	2501	ERR4807799	7767	T	C	0,999572	2020-10-20	United Kingdom
ORF1ab_3603_NA	ORF1ab	3603	ERR4807799	11074	C	-T	0,0556578	2020-10-20	United Kingdom
ORF1ab_4241_I	ORF1ab	4241	ERR4807799	12988	G	T	0,999605	2020-10-20	United Kingdom
ORF1ab_314_L	ORF1ab	314	ERR4807799	14408	C	T	1	2020-10-20	United Kingdom
ORF1ab_711_I	ORF1ab	711	ERR4807799	15598	G	A	0,999847	2020-10-20	United Kingdom
ORF1ab_1213_Y	ORF1ab	1213	ERR4807799	17104	C	T	0,999479	2020-10-20	United Kingdom
ORF1ab_1521_S	ORF1ab	1521	ERR4807799	18028	G	T	0,999727	2020-10-20	United Kingdom
S_30_H	S	30	ERR4807799	21650	A	C	0,172	2020-10-20	United Kingdom
S_68_NA	S	68	ERR4807799	21764	A	-TACATG	0,962431	2020-10-20	United Kingdom
S_614_G	S	614	ERR4807799	23403	A	G	1	2020-10-20	United Kingdom
ORF8_52_T	ORF8	52	ERR4807799	28048	G	C	0,0740741	2020-10-20	United Kingdom
ORF8_66_NA	ORF8	66	ERR4807799	28089	G	-GTTC	0,0606061	2020-10-20	United Kingdom
N_182_S	N	182	ERR4807799	28817	G	T	0,999445	2020-10-20	United Kingdom
ORF1ab_1618_Y	ORF1ab	1618	ERR4807802	5118	T	A	0,0576	2020-10-26	United Kingdom
ORF1ab_1618_L	ORF1ab	1618	ERR4807802	5119	T	A	0,0563045	2020-10-26	United Kingdom
ORF1ab_1619_N	ORF1ab	1619	ERR4807802	5120	T	A	0,05573	2020-10-26	United Kingdom
ORF1ab_1826_D	ORF1ab	1826	ERR4807802	5743	G	C	0,477878	2020-10-26	United Kingdom
ORF1ab_1827_H	ORF1ab	1827	ERR4807802	5744	T	C	0,479138	2020-10-26	United Kingdom
ORF1ab_1834_S	ORF1ab	1834	ERR4807802	5765	G	A	0,240849	2020-10-26	United Kingdom
ORF1ab_1834_A	ORF1ab	1834	ERR4807802	5766	G	C	0,239151	2020-10-26	United Kingdom
ORF1ab_2018_S	ORF1ab	2018	ERR4807802	6317	C	T	0,999598	2020-10-26	United Kingdom
ORF1ab_314_L	ORF1ab	314	ERR4807802	14408	C	T	0,999847	2020-10-26	United Kingdom
S_18_F	S	18	ERR4807802	21614	C	T	1	2020-10-26	United Kingdom
S_23_H	S	23	ERR4807802	21631	A	T	1	2020-10-26	United Kingdom
S_222_V	S	222	ERR4807802	22227	C	T	1	2020-10-26	United Kingdom
S_614_G	S	614	ERR4807802	23403	A	G	0,999673	2020-10-26	United Kingdom
ORF8_102_F	ORF8	102	ERR4807802	28198	G	T	0,999264	2020-10-26	United Kingdom
N_220_V	N	220	ERR4807802	28932	C	T	1	2020-10-26	United Kingdom
N_256_*	N	256	ERR4807802	29039	A	T	0,117397	2020-10-26	United Kingdom
ORF10_30_L	ORF10	30	ERR4807802	29645	G	T	0,999878	2020-10-26	United Kingdom
ORF1ab_335_A	ORF1ab	335	ERR4807803	1269	A	C	1	2020-10-16	United Kingdom
ORF1ab_2018_S	ORF1ab	2018	ERR4807803	6317	C	T	0,999827	2020-10-16	United Kingdom
ORF1ab_3608_D	ORF1ab	3608	ERR4807803	11089	A	C	0,999604	2020-10-16	United Kingdom
ORF1ab_314_L	ORF1ab	314	ERR4807803	14408	C	T	0,998344	2020-10-16	United Kingdom
S_18_F	S	18	ERR4807803	21614	C	T	0,999805	2020-10-16	United Kingdom
S_23_H	S	23	ERR4807803	21631	A	T	1	2020-10-16	United Kingdom
S_222_V	S	222	ERR4807803	22227	C	T	0,999381	2020-10-16	United Kingdom
S_614_G	S	614	ERR4807803	23403	A	G	0,999829	2020-10-16	United Kingdom
N_220_V	N	220	ERR4807803	28932	C	T	0,999324	2020-10-16	United Kingdom
ORF10_30_L	ORF10	30	ERR4807803	29645	G	T	0,999839	2020-10-16	United Kingdom
ORF1ab_314_L	ORF1ab	314	ERR4807804	14408	C	T	1	2020-10-19	United Kingdom
S_18_F	S	18	ERR4807804	21614	C	T	1	2020-10-19	United Kingdom
S_30_H	S	30	ERR4807804	21650	A	C	0,174129	2020-10-19	United Kingdom
S_222_V	S	222	ERR4807804	22227	C	T	1	2020-10-19	United Kingdom
S_614_G	S	614	ERR4807804	23403	A	G	0,999736	2020-10-19	United Kingdom
ORF8_38_S	ORF8	38	ERR4807804	28005	C	T	1	2020-10-19	United Kingdom
N_220_V	N	220	ERR4807804	28932	C	T	1	2020-10-19	United Kingdom
ORF10_30_L	ORF10	30	ERR4807804	29645	G	T	1	2020-10-19	United Kingdom
ORF1ab_48_G	ORF1ab	48	ERR4807805	408	A	G	0,983957	2020-10-17	United Kingdom
ORF1ab_98_V	ORF1ab	98	ERR4807805	558	G	T	0,206573	2020-10-17	United Kingdom
ORF1ab_132_V	ORF1ab	132	ERR4807805	660	G	T	0,0987654	2020-10-17	United Kingdom
ORF1ab_591_S	ORF1ab	591	ERR4807805	2036	G	T	0,0672269	2020-10-17	United Kingdom
ORF1ab_707_NA	ORF1ab	707	ERR4807805	2384	G	-A	0,0583004	2020-10-17	United Kingdom
ORF1ab_839_L	ORF1ab	839	ERR4807805	2780	G	T	0,0687023	2020-10-17	United Kingdom
ORF1ab_1079_I	ORF1ab	1079	ERR4807805	3501	C	T	0,0606178	2020-10-17	United Kingdom
ORF1ab_1100_V	ORF1ab	1100	ERR4807805	3564	G	T	0,167539	2020-10-17	United Kingdom
ORF1ab_1704_S	ORF1ab	1704	ERR4807805	5375	G	T	0,0664438	2020-10-17	United Kingdom
ORF1ab_1705_C	ORF1ab	1705	ERR4807805	5378	G	T	0,0813278	2020-10-17	United Kingdom
ORF1ab_2062_F	ORF1ab	2062	ERR4807805	6449	C	T	0,0700029	2020-10-17	United Kingdom
ORF1ab_2258_V	ORF1ab	2258	ERR4807805	7038	G	T	0,116788	2020-10-17	United Kingdom
ORF1ab_2766_A	ORF1ab	2766	ERR4807805	8562	T	C	0,0665362	2020-10-17	United Kingdom
ORF1ab_2808_V	ORF1ab	2808	ERR4807805	8688	G	T	0,0585683	2020-10-17	United Kingdom
ORF1ab_2835_Y	ORF1ab	2835	ERR4807805	8768	G	T	0,062975	2020-10-17	United Kingdom
ORF1ab_3301_F	ORF1ab	3301	ERR4807805	10167	G	T	0,0649059	2020-10-17	United Kingdom
ORF1ab_3511_Y	ORF1ab	3511	ERR4807805	10796	G	T	0,0505618	2020-10-17	United Kingdom
ORF1ab_3574_I	ORF1ab	3574	ERR4807805	10986	G	T	0,112281	2020-10-17	United Kingdom
ORF1ab_3603_NA	ORF1ab	3603	ERR4807805	11074	C	-T	0,0695226	2020-10-17	United Kingdom
ORF1ab_3709_C	ORF1ab	3709	ERR4807805	11392	G	T	0,0927969	2020-10-17	United Kingdom
ORF1ab_3757_V	ORF1ab	3757	ERR4807805	11535	G	T	0,058651	2020-10-17	United Kingdom
ORF1ab_3859_H	ORF1ab	3859	ERR4807805	11842	G	T	0,0583814	2020-10-17	United Kingdom
ORF1ab_3967_S	ORF1ab	3967	ERR4807805	12164	G	T	0,0832339	2020-10-17	United Kingdom
ORF1ab_106_P	ORF1ab	106	ERR4807805	13783	T	C	0,0540541	2020-10-17	United Kingdom
ORF1ab_290_I	ORF1ab	290	ERR4807805	14335	G	A	0,998063	2020-10-17	United Kingdom
ORF1ab_314_L	ORF1ab	314	ERR4807805	14408	C	T	0,997546	2020-10-17	United Kingdom
ORF1ab_1568_V	ORF1ab	1568	ERR4807805	18170	G	T	0,0680062	2020-10-17	United Kingdom
ORF1ab_1643_S	ORF1ab	1643	ERR4807805	18394	G	T	0,0550362	2020-10-17	United Kingdom
ORF1ab_1834_K	ORF1ab	1834	ERR4807805	18968	G	A	0,0540301	2020-10-17	United Kingdom
ORF1ab_2104_L	ORF1ab	2104	ERR4807805	19777	G	T	0,0627693	2020-10-17	United Kingdom
ORF1ab_2214_NA	ORF1ab	2214	ERR4807805	20109	T	-G	0,0507937	2020-10-17	United Kingdom
S_222_V	S	222	ERR4807805	22227	C	T	0,998511	2020-10-17	United Kingdom
S_576_F	S	576	ERR4807805	23288	G	T	0,0517996	2020-10-17	United Kingdom
S_614_G	S	614	ERR4807805	23403	A	G	0,999341	2020-10-17	United Kingdom
S_618_I	S	618	ERR4807805	23415	C	T	0,0560689	2020-10-17	United Kingdom
S_660_H	S	660	ERR4807805	23540	T	C	0,0603363	2020-10-17	United Kingdom
S_846_S	S	846	ERR4807805	24098	G	T	0,995211	2020-10-17	United Kingdom
S_1124_V	S	1124	ERR4807805	24933	G	T	0,209272	2020-10-17	United Kingdom
S_1191_N	S	1191	ERR4807805	25135	G	T	0,062199	2020-10-17	United Kingdom
ORF7b_41_F	ORF7b	41	ERR4807805	27877	G	T	0,996568	2020-10-17	United Kingdom
ORF8_72_H	ORF8	72	ERR4807805	28109	G	T	0,996913	2020-10-17	United Kingdom
N_96_C	N	96	ERR4807805	28559	G	T	0,0634662	2020-10-17	United Kingdom
N_201_I	N	201	ERR4807805	28875	G	T	0,0518672	2020-10-17	United Kingdom
N_220_V	N	220	ERR4807805	28932	C	T	0,996212	2020-10-17	United Kingdom
ORF10_30_L	ORF10	30	ERR4807805	29645	G	T	0,997524	2020-10-17	United Kingdom
ORF1ab_963_S	ORF1ab	963	ERR4807807	3152	G	A	0,962079	2020-10-09	United Kingdom
ORF1ab_314_L	ORF1ab	314	ERR4807807	14408	C	T	1	2020-10-09	United Kingdom
S_198_G	S	198	ERR4807807	22155	A	G	0,998711	2020-10-09	United Kingdom
S_614_G	S	614	ERR4807807	23403	A	G	0,999303	2020-10-09	United Kingdom
N_203_K	N	203	ERR4807807	28881	G	A	1	2020-10-09	United Kingdom
N_204_R	N	204	ERR4807807	28883	G	C	1	2020-10-09	United Kingdom
ORF1ab_3087_I	ORF1ab	3087	ERR4807808	9526	G	T	0,999525	2020-10-15	United Kingdom
ORF1ab_176_S	ORF1ab	176	ERR4807808	13993	G	T	0,999834	2020-10-15	United Kingdom
ORF1ab_314_L	ORF1ab	314	ERR4807808	14408	C	T	0,999936	2020-10-15	United Kingdom
ORF1ab_767_L	ORF1ab	767	ERR4807808	15766	G	T	0,999345	2020-10-15	United Kingdom
ORF1ab_1141_R	ORF1ab	1141	ERR4807808	16889	A	G	0,999686	2020-10-15	United Kingdom
ORF1ab_1184_D	ORF1ab	1184	ERR4807808	17019	G	T	0,999432	2020-10-15	United Kingdom
ORF1ab_2514_I	ORF1ab	2514	ERR4807808	21008	C	T	0,999737	2020-10-15	United Kingdom
S_477_N	S	477	ERR4807808	22992	G	A	0,999547	2020-10-15	United Kingdom
S_614_G	S	614	ERR4807808	23403	A	G	0,999573	2020-10-15	United Kingdom
ORF3a_57_H	ORF3a	57	ERR4807808	25563	G	T	0,999146	2020-10-15	United Kingdom
N_234_I	N	234	ERR4807808	28975	G	C	0,997904	2020-10-15	United Kingdom
N_376_T	N	376	ERR4807808	29399	G	A	0,999209	2020-10-15	United Kingdom
ORF1ab_3655_I	ORF1ab	3655	ERR4807810	11230	G	T	0,998905	2020-10-26	United Kingdom
ORF1ab_314_L	ORF1ab	314	ERR4807810	14408	C	T	0,99959	2020-10-26	United Kingdom
S_614_G	S	614	ERR4807810	23403	A	G	0,999682	2020-10-26	United Kingdom
ORF3a_75_N	ORF3a	75	ERR4807810	25617	G	T	0,991455	2020-10-26	United Kingdom
N_203_K	N	203	ERR4807810	28881	G	A	1	2020-10-26	United Kingdom
N_204_R	N	204	ERR4807810	28883	G	C	1	2020-10-26	United Kingdom
ORF1ab_388_Y	ORF1ab	388	ERR4807811	1427	C	T	0,996849	2020-10-17	United Kingdom
ORF1ab_314_L	ORF1ab	314	ERR4807811	14408	C	T	0,999038	2020-10-17	United Kingdom
S_18_F	S	18	ERR4807811	21614	C	T	0,998236	2020-10-17	United Kingdom
S_30_H	S	30	ERR4807811	21650	A	C	0,0670006	2020-10-17	United Kingdom
S_222_V	S	222	ERR4807811	22227	C	T	0,995765	2020-10-17	United Kingdom
S_614_G	S	614	ERR4807811	23403	A	G	1	2020-10-17	United Kingdom
ORF3a_176_I	ORF3a	176	ERR4807811	25919	C	T	0,984257	2020-10-17	United Kingdom
ORF3a_255_NA	ORF3a	255	ERR4807811	26157	T	-GTTA	0,859023	2020-10-17	United Kingdom
ORF7b_5_L	ORF7b	5	ERR4807811	27769	C	T	1	2020-10-17	United Kingdom
ORF8_8_E	ORF8	8	ERR4807811	27916	G	A	0,127924	2020-10-17	United Kingdom
N_220_V	N	220	ERR4807811	28932	C	T	0,995347	2020-10-17	United Kingdom
ORF10_30_L	ORF10	30	ERR4807811	29645	G	T	0,995282	2020-10-17	United Kingdom
ORF1ab_37_K	ORF1ab	37	ERR4807815	374	G	A	0,999224	2020-10-25	United Kingdom
ORF1ab_3623_S	ORF1ab	3623	ERR4807815	11132	G	T	0,997922	2020-10-25	United Kingdom
ORF1ab_3718_F	ORF1ab	3718	ERR4807815	11417	G	T	0,994582	2020-10-25	United Kingdom
ORF1ab_314_L	ORF1ab	314	ERR4807815	14408	C	T	0,999592	2020-10-25	United Kingdom
S_30_H	S	30	ERR4807815	21650	A	C	0,115385	2020-10-25	United Kingdom
S_222_V	S	222	ERR4807815	22227	C	T	0,998917	2020-10-25	United Kingdom
S_614_G	S	614	ERR4807815	23403	A	G	1	2020-10-25	United Kingdom
N_220_V	N	220	ERR4807815	28932	C	T	1	2020-10-25	United Kingdom
ORF10_30_L	ORF10	30	ERR4807815	29645	G	T	0,99795	2020-10-25	United Kingdom
ORF1ab_131_V	ORF1ab	131	ERR4807818	657	C	T	0,0649123	2020-10-22	United Kingdom
ORF1ab_1255_NA	ORF1ab	1255	ERR4807818	4030	T	-TA	0,0583333	2020-10-22	United Kingdom
ORF1ab_2577_L	ORF1ab	2577	ERR4807818	7994	G	T	0,999339	2020-10-22	United Kingdom
ORF1ab_3596_H	ORF1ab	3596	ERR4807818	11053	G	T	0,0783748	2020-10-22	United Kingdom
ORF1ab_4058_L	ORF1ab	4058	ERR4807818	12438	C	T	0,0973282	2020-10-22	United Kingdom
ORF1ab_161_Y	ORF1ab	161	ERR4807818	13948	G	T	0,0808298	2020-10-22	United Kingdom
ORF1ab_314_L	ORF1ab	314	ERR4807818	14408	C	T	0,999608	2020-10-22	United Kingdom
S_18_F	S	18	ERR4807818	21614	C	T	1	2020-10-22	United Kingdom
S_30_H	S	30	ERR4807818	21650	A	C	0,176991	2020-10-22	United Kingdom
S_222_V	S	222	ERR4807818	22227	C	T	1	2020-10-22	United Kingdom
S_614_G	S	614	ERR4807818	23403	A	G	1	2020-10-22	United Kingdom
S_680_F	S	680	ERR4807818	23601	C	T	0,0570048	2020-10-22	United Kingdom
S_1212_NA	S	1212	ERR4807818	25198	G	-C	0,0508214	2020-10-22	United Kingdom
N_220_V	N	220	ERR4807818	28932	C	T	0,997494	2020-10-22	United Kingdom
ORF10_30_L	ORF10	30	ERR4807818	29645	G	T	0,999697	2020-10-22	United Kingdom
ORF1ab_1378_I	ORF1ab	1378	ERR4807819	4399	G	T	0,999015	2020-10-21	United Kingdom
ORF1ab_3603_NA	ORF1ab	3603	ERR4807819	11074	C	+T	0,0891608	2020-10-21	United Kingdom
ORF1ab_3606_NA	ORF1ab	3606	ERR4807819	11082	T	-G	0,137515	2020-10-21	United Kingdom
ORF1ab_3606_F	ORF1ab	3606	ERR4807819	11083	G	T	0,999254	2020-10-21	United Kingdom
ORF1ab_314_L	ORF1ab	314	ERR4807819	14408	C	T	1	2020-10-21	United Kingdom
S_222_V	S	222	ERR4807819	22227	C	T	1	2020-10-21	United Kingdom
S_614_G	S	614	ERR4807819	23403	A	G	0,999337	2020-10-21	United Kingdom
ORF3a_163_I	ORF3a	163	ERR4807819	25879	G	A	0,999283	2020-10-21	United Kingdom
N_220_V	N	220	ERR4807819	28932	C	T	1	2020-10-21	United Kingdom
ORF10_30_L	ORF10	30	ERR4807819	29645	G	T	1	2020-10-21	United Kingdom
ORF1ab_920_V	ORF1ab	920	ERR4807820	3023	A	G	0,998613	2020-10-05	United Kingdom
ORF1ab_314_L	ORF1ab	314	ERR4807820	14408	C	T	1	2020-10-05	United Kingdom
S_222_V	S	222	ERR4807820	22227	C	T	1	2020-10-05	United Kingdom
S_614_G	S	614	ERR4807820	23403	A	G	1	2020-10-05	United Kingdom
ORF3a_163_I	ORF3a	163	ERR4807820	25879	G	A	0,997893	2020-10-05	United Kingdom
N_220_V	N	220	ERR4807820	28932	C	T	1	2020-10-05	United Kingdom
ORF10_30_L	ORF10	30	ERR4807820	29645	G	T	0,999613	2020-10-05	United Kingdom
ORF1ab_111_A	ORF1ab	111	ERR4807822	597	T	C	0,998609	2020-10-16	United Kingdom
ORF1ab_314_L	ORF1ab	314	ERR4807822	14408	C	T	0,999637	2020-10-16	United Kingdom
ORF1ab_833_NA	ORF1ab	833	ERR4807822	15965	G	+T	0,0639895	2020-10-16	United Kingdom
S_222_V	S	222	ERR4807822	22227	C	T	0,999458	2020-10-16	United Kingdom
S_614_G	S	614	ERR4807822	23403	A	G	0,999722	2020-10-16	United Kingdom
S_929_T	S	929	ERR4807822	24348	G	C	0,999862	2020-10-16	United Kingdom
N_220_V	N	220	ERR4807822	28932	C	T	1	2020-10-16	United Kingdom
ORF10_30_L	ORF10	30	ERR4807822	29645	G	T	0,999608	2020-10-16	United Kingdom
ORF1ab_1517_F	ORF1ab	1517	ERR4807824	4815	C	T	0,05	2020-10-15	United Kingdom
ORF1ab_3603_NA	ORF1ab	3603	ERR4807824	11074	C	+T	0,0795869	2020-10-15	United Kingdom
ORF1ab_3606_NA	ORF1ab	3606	ERR4807824	11082	T	-G	0,13111	2020-10-15	United Kingdom
ORF1ab_3606_F	ORF1ab	3606	ERR4807824	11083	G	T	0,960514	2020-10-15	United Kingdom
ORF1ab_314_L	ORF1ab	314	ERR4807824	14408	C	T	1	2020-10-15	United Kingdom
S_18_F	S	18	ERR4807824	21614	C	T	0,937349	2020-10-15	United Kingdom
S_222_V	S	222	ERR4807824	22227	C	T	0,953577	2020-10-15	United Kingdom
S_614_G	S	614	ERR4807824	23403	A	G	1	2020-10-15	United Kingdom
N_16_M	N	16	ERR4807824	28320	C	T	0,979571	2020-10-15	United Kingdom
N_220_V	N	220	ERR4807824	28932	C	T	0,973538	2020-10-15	United Kingdom
ORF10_30_L	ORF10	30	ERR4807824	29645	G	T	0,940867	2020-10-15	United Kingdom
ORF1ab_3116_F	ORF1ab	3116	ERR4807826	9611	C	T	0,997694	2020-10-22	United Kingdom
ORF1ab_314_L	ORF1ab	314	ERR4807826	14408	C	T	1	2020-10-22	United Kingdom
S_18_F	S	18	ERR4807826	21614	C	T	1	2020-10-22	United Kingdom
S_222_V	S	222	ERR4807826	22227	C	T	0,998451	2020-10-22	United Kingdom
S_614_G	S	614	ERR4807826	23403	A	G	0,999808	2020-10-22	United Kingdom
S_913_H	S	913	ERR4807826	24301	G	T	0,995893	2020-10-22	United Kingdom
ORF3a_88_L	ORF3a	88	ERR4807826	25654	G	T	0,984516	2020-10-22	United Kingdom
N_220_V	N	220	ERR4807826	28932	C	T	1	2020-10-22	United Kingdom
ORF10_30_L	ORF10	30	ERR4807826	29645	G	T	0,998226	2020-10-22	United Kingdom
ORF1ab_2554_V	ORF1ab	2554	ERR4807827	7926	C	T	1	2020-10-08	United Kingdom
ORF1ab_314_L	ORF1ab	314	ERR4807827	14408	C	T	0,999658	2020-10-08	United Kingdom
S_222_V	S	222	ERR4807827	22227	C	T	1	2020-10-08	United Kingdom
S_614_G	S	614	ERR4807827	23403	A	G	0,999671	2020-10-08	United Kingdom
S_809_L	S	809	ERR4807827	23988	C	T	1	2020-10-08	United Kingdom
N_220_V	N	220	ERR4807827	28932	C	T	1	2020-10-08	United Kingdom
ORF10_30_L	ORF10	30	ERR4807827	29645	G	T	0,999544	2020-10-08	United Kingdom
ORF1ab_590_F	ORF1ab	590	ERR4807828	2035	G	T	0,116173	2020-10-01	United Kingdom
ORF1ab_2027_L	ORF1ab	2027	ERR4807828	6344	G	T	0,999472	2020-10-01	United Kingdom
ORF1ab_314_L	ORF1ab	314	ERR4807828	14408	C	T	0,999728	2020-10-01	United Kingdom
S_222_V	S	222	ERR4807828	22227	C	T	1	2020-10-01	United Kingdom
S_614_G	S	614	ERR4807828	23403	A	G	1	2020-10-01	United Kingdom
ORF3a_255_NA	ORF3a	255	ERR4807828	26157	T	-GTTA	0,0601202	2020-10-01	United Kingdom
N_220_V	N	220	ERR4807828	28932	C	T	0,998408	2020-10-01	United Kingdom
ORF10_30_L	ORF10	30	ERR4807828	29645	G	T	0,999192	2020-10-01	United Kingdom
ORF1ab_314_L	ORF1ab	314	ERR4807830	14408	C	T	1	2020-10-21	United Kingdom
ORF1ab_2040_I	ORF1ab	2040	ERR4807830	19586	C	T	0,998888	2020-10-21	United Kingdom
ORF1ab_2132_V	ORF1ab	2132	ERR4807830	19862	C	T	0,998356	2020-10-21	United Kingdom
S_18_F	S	18	ERR4807830	21614	C	T	0,999451	2020-10-21	United Kingdom
S_30_H	S	30	ERR4807830	21650	A	C	0,0677362	2020-10-21	United Kingdom
S_222_V	S	222	ERR4807830	22227	C	T	0,998	2020-10-21	United Kingdom
S_614_G	S	614	ERR4807830	23403	A	G	1	2020-10-21	United Kingdom
N_220_V	N	220	ERR4807830	28932	C	T	0,999388	2020-10-21	United Kingdom
ORF10_30_L	ORF10	30	ERR4807830	29645	G	T	1	2020-10-21	United Kingdom
ORF1ab_1283_V	ORF1ab	1283	ERR4807832	4113	C	T	0,999376	2020-10-03	United Kingdom
ORF1ab_314_L	ORF1ab	314	ERR4807832	14408	C	T	0,999229	2020-10-03	United Kingdom
S_18_F	S	18	ERR4807832	21614	C	T	0,998981	2020-10-03	United Kingdom
S_222_V	S	222	ERR4807832	22227	C	T	1	2020-10-03	United Kingdom
S_614_G	S	614	ERR4807832	23403	A	G	0,999287	2020-10-03	United Kingdom
ORF8_62_L	ORF8	62	ERR4807832	28077	G	T	0,998597	2020-10-03	United Kingdom
N_220_V	N	220	ERR4807832	28932	C	T	0,999234	2020-10-03	United Kingdom
ORF10_30_L	ORF10	30	ERR4807832	29645	G	T	0,999613	2020-10-03	United Kingdom
ORF1ab_3711_F	ORF1ab	3711	ERR4807835	11396	C	T	1	2020-10-02	United Kingdom
ORF1ab_314_L	ORF1ab	314	ERR4807835	14408	C	T	0,998407	2020-10-02	United Kingdom
S_18_F	S	18	ERR4807835	21614	C	T	1	2020-10-02	United Kingdom
S_222_V	S	222	ERR4807835	22227	C	T	0,998634	2020-10-02	United Kingdom
S_614_G	S	614	ERR4807835	23403	A	G	0,999415	2020-10-02	United Kingdom
N_220_V	N	220	ERR4807835	28932	C	T	1	2020-10-02	United Kingdom
ORF10_30_L	ORF10	30	ERR4807835	29645	G	T	0,999783	2020-10-02	United Kingdom
ORF1ab_2018_S	ORF1ab	2018	ERR4807836	6317	C	T	0,996823	2020-10-23	United Kingdom
ORF1ab_3608_D	ORF1ab	3608	ERR4807836	11089	A	C	0,998908	2020-10-23	United Kingdom
ORF1ab_314_L	ORF1ab	314	ERR4807836	14408	C	T	0,99969	2020-10-23	United Kingdom
ORF1ab_1649_F	ORF1ab	1649	ERR4807836	18412	G	T	0,609704	2020-10-23	United Kingdom
S_18_F	S	18	ERR4807836	21614	C	T	1	2020-10-23	United Kingdom
S_23_H	S	23	ERR4807836	21631	A	T	1	2020-10-23	United Kingdom
S_30_H	S	30	ERR4807836	21650	A	C	0,0909091	2020-10-23	United Kingdom
S_222_V	S	222	ERR4807836	22227	C	T	1	2020-10-23	United Kingdom
S_614_G	S	614	ERR4807836	23403	A	G	1	2020-10-23	United Kingdom
N_220_V	N	220	ERR4807836	28932	C	T	1	2020-10-23	United Kingdom
ORF10_30_L	ORF10	30	ERR4807836	29645	G	T	0,9995	2020-10-23	United Kingdom
ORF1ab_2114_F	ORF1ab	2114	ERR4807841	6606	C	T	0,0565944	2020-10-26	United Kingdom
ORF1ab_2181_I	ORF1ab	2181	ERR4807841	6807	C	T	0,999714	2020-10-26	United Kingdom
ORF1ab_2554_V	ORF1ab	2554	ERR4807841	7926	C	T	0,999699	2020-10-26	United Kingdom
ORF1ab_314_L	ORF1ab	314	ERR4807841	14408	C	T	0,999748	2020-10-26	United Kingdom
S_222_V	S	222	ERR4807841	22227	C	T	1	2020-10-26	United Kingdom
S_614_G	S	614	ERR4807841	23403	A	G	0,999635	2020-10-26	United Kingdom
ORF3a_172_C	ORF3a	172	ERR4807841	25906	G	T	0,999647	2020-10-26	United Kingdom
N_220_V	N	220	ERR4807841	28932	C	T	0,998672	2020-10-26	United Kingdom
ORF10_30_L	ORF10	30	ERR4807841	29645	G	T	0,999908	2020-10-26	United Kingdom
ORF1ab_1506_L	ORF1ab	1506	ERR4807842	4782	C	T	1	2020-10-22	United Kingdom
ORF1ab_314_L	ORF1ab	314	ERR4807842	14408	C	T	0,999011	2020-10-22	United Kingdom
S_18_F	S	18	ERR4807842	21614	C	T	1	2020-10-22	United Kingdom
S_30_H	S	30	ERR4807842	21650	A	C	0,1059	2020-10-22	United Kingdom
S_222_V	S	222	ERR4807842	22227	C	T	1	2020-10-22	United Kingdom
S_614_G	S	614	ERR4807842	23403	A	G	0,998676	2020-10-22	United Kingdom
E_71_L	E	71	ERR4807842	26456	C	T	0,0563434	2020-10-22	United Kingdom
N_220_V	N	220	ERR4807842	28932	C	T	0,998607	2020-10-22	United Kingdom
ORF10_30_L	ORF10	30	ERR4807842	29645	G	T	0,999535	2020-10-22	United Kingdom
ORF1ab_37_K	ORF1ab	37	ERR4807843	374	G	A	0,998309	2020-10-23	United Kingdom
ORF1ab_1001_I	ORF1ab	1001	ERR4807843	3267	C	T	0,427079	2020-10-23	United Kingdom
ORF1ab_3623_S	ORF1ab	3623	ERR4807843	11132	G	T	0,999407	2020-10-23	United Kingdom
ORF1ab_3718_F	ORF1ab	3718	ERR4807843	11417	G	T	0,996435	2020-10-23	United Kingdom
ORF1ab_314_L	ORF1ab	314	ERR4807843	14408	C	T	0,999107	2020-10-23	United Kingdom
ORF1ab_2313_S	ORF1ab	2313	ERR4807843	20404	C	T	0,224022	2020-10-23	United Kingdom
S_222_V	S	222	ERR4807843	22227	C	T	1	2020-10-23	United Kingdom
S_614_G	S	614	ERR4807843	23403	A	G	0,999488	2020-10-23	United Kingdom
N_220_V	N	220	ERR4807843	28932	C	T	0,999082	2020-10-23	United Kingdom
ORF10_30_L	ORF10	30	ERR4807843	29645	G	T	0,998933	2020-10-23	United Kingdom
ORF1ab_314_L	ORF1ab	314	ERR4807844	14408	C	T	1	2020-10-21	United Kingdom
ORF1ab_2040_I	ORF1ab	2040	ERR4807844	19586	C	T	0,999483	2020-10-21	United Kingdom
ORF1ab_2132_V	ORF1ab	2132	ERR4807844	19862	C	T	1	2020-10-21	United Kingdom
S_18_F	S	18	ERR4807844	21614	C	T	1	2020-10-21	United Kingdom
S_222_V	S	222	ERR4807844	22227	C	T	1	2020-10-21	United Kingdom
S_614_G	S	614	ERR4807844	23403	A	G	1	2020-10-21	United Kingdom
ORF3a_240_L	ORF3a	240	ERR4807844	26111	C	T	0,0541935	2020-10-21	United Kingdom
N_220_V	N	220	ERR4807844	28932	C	T	0,998922	2020-10-21	United Kingdom
ORF10_30_L	ORF10	30	ERR4807844	29645	G	T	0,99978	2020-10-21	United Kingdom
ORF1ab_72_NA	ORF1ab	72	ERR4807847	481	A	-C	0,0532319	2020-10-17	United Kingdom
ORF1ab_98_V	ORF1ab	98	ERR4807847	558	G	T	0,0793651	2020-10-17	United Kingdom
ORF1ab_610_L	ORF1ab	610	ERR4807847	2094	C	T	0,498069	2020-10-17	United Kingdom
ORF1ab_1100_V	ORF1ab	1100	ERR4807847	3564	G	T	0,0621118	2020-10-17	United Kingdom
ORF1ab_3709_C	ORF1ab	3709	ERR4807847	11392	G	T	0,0738342	2020-10-17	United Kingdom
ORF1ab_314_L	ORF1ab	314	ERR4807847	14408	C	T	0,995169	2020-10-17	United Kingdom
S_18_F	S	18	ERR4807847	21614	C	T	0,997951	2020-10-17	United Kingdom
S_222_V	S	222	ERR4807847	22227	C	T	1	2020-10-17	United Kingdom
S_614_G	S	614	ERR4807847	23403	A	G	1	2020-10-17	United Kingdom
S_1124_V	S	1124	ERR4807847	24933	G	T	0,116906	2020-10-17	United Kingdom
N_220_V	N	220	ERR4807847	28932	C	T	1	2020-10-17	United Kingdom
ORF10_30_L	ORF10	30	ERR4807847	29645	G	T	1	2020-10-17	United Kingdom
ORF1ab_3749_I	ORF1ab	3749	ERR4807848	11511	C	T	0,06	2020-10-19	United Kingdom
ORF1ab_314_L	ORF1ab	314	ERR4807848	14408	C	T	0,998745	2020-10-19	United Kingdom
S_18_F	S	18	ERR4807848	21614	C	T	1	2020-10-19	United Kingdom
S_222_V	S	222	ERR4807848	22227	C	T	1	2020-10-19	United Kingdom
S_614_G	S	614	ERR4807848	23403	A	G	1	2020-10-19	United Kingdom
ORF7a_95_*	ORF7a	95	ERR4807848	27676	G	T	0,997642	2020-10-19	United Kingdom
N_220_V	N	220	ERR4807848	28932	C	T	0,998418	2020-10-19	United Kingdom
ORF10_30_L	ORF10	30	ERR4807848	29645	G	T	1	2020-10-19	United Kingdom
ORF1ab_124_C	ORF1ab	124	ERR4807849	635	C	T	0,0707547	2020-10-18	United Kingdom
ORF1ab_1272_I	ORF1ab	1272	ERR4807849	4080	G	T	0,0526316	2020-10-18	United Kingdom
ORF1ab_1272_T	ORF1ab	1272	ERR4807849	4080	G	C	0,0639835	2020-10-18	United Kingdom
ORF1ab_1640_S	ORF1ab	1640	ERR4807849	5183	C	T	0,0664557	2020-10-18	United Kingdom
ORF1ab_3603_NA	ORF1ab	3603	ERR4807849	11074	C	-T	0,0939313	2020-10-18	United Kingdom
ORF1ab_3839_R	ORF1ab	3839	ERR4807849	11781	A	G	0,999844	2020-10-18	United Kingdom
ORF1ab_314_L	ORF1ab	314	ERR4807849	14408	C	T	0,998963	2020-10-18	United Kingdom
ORF1ab_2339_F	ORF1ab	2339	ERR4807849	20483	C	T	0,133523	2020-10-18	United Kingdom
S_30_H	S	30	ERR4807849	21650	A	C	0,230769	2020-10-18	United Kingdom
S_213_L	S	213	ERR4807849	22199	G	T	0,0758342	2020-10-18	United Kingdom
S_222_V	S	222	ERR4807849	22227	C	T	1	2020-10-18	United Kingdom
S_441_NA	S	441	ERR4807849	22883	C	-T	0,255814	2020-10-18	United Kingdom
S_614_G	S	614	ERR4807849	23403	A	G	1	2020-10-18	United Kingdom
S_884_F	S	884	ERR4807849	24213	C	T	0,053961	2020-10-18	United Kingdom
ORF3a_55_G	ORF3a	55	ERR4807849	25556	T	G	0,109128	2020-10-18	United Kingdom
ORF3a_133_S	ORF3a	133	ERR4807849	25790	G	C	0,284211	2020-10-18	United Kingdom
ORF3a_177_I	ORF3a	177	ERR4807849	25922	G	T	0,22	2020-10-18	United Kingdom
N_220_V	N	220	ERR4807849	28932	C	T	0,999036	2020-10-18	United Kingdom
ORF10_30_L	ORF10	30	ERR4807849	29645	G	T	0,99973	2020-10-18	United Kingdom
ORF1ab_944_L	ORF1ab	944	ERR4807852	3096	C	T	0,999482	2020-10-20	United Kingdom
ORF1ab_2357_Y	ORF1ab	2357	ERR4807852	7334	C	T	1	2020-10-20	United Kingdom
ORF1ab_3334_S	ORF1ab	3334	ERR4807852	10265	G	A	0,999219	2020-10-20	United Kingdom
ORF1ab_3395_L	ORF1ab	3395	ERR4807852	10449	C	T	0,989039	2020-10-20	United Kingdom
ORF1ab_314_L	ORF1ab	314	ERR4807852	14408	C	T	0,999346	2020-10-20	United Kingdom
ORF1ab_2084_I	ORF1ab	2084	ERR4807852	19718	C	T	0,999307	2020-10-20	United Kingdom
ORF1ab_2268_V	ORF1ab	2268	ERR4807852	20270	C	T	1	2020-10-20	United Kingdom
ORF1ab_2322_I	ORF1ab	2322	ERR4807852	20433	G	A	1	2020-10-20	United Kingdom
S_20_I	S	20	ERR4807852	21621	C	T	1	2020-10-20	United Kingdom
S_30_H	S	30	ERR4807852	21650	A	C	0,14486	2020-10-20	United Kingdom
S_501_Y	S	501	ERR4807852	23063	A	T	0,996923	2020-10-20	United Kingdom
S_614_G	S	614	ERR4807852	23403	A	G	0,999647	2020-10-20	United Kingdom
ORF3a_156_C	ORF3a	156	ERR4807852	25859	A	G	0,999155	2020-10-20	United Kingdom
ORF7a_14_I	ORF7a	14	ERR4807852	27434	C	T	0,999437	2020-10-20	United Kingdom
N_9_H	N	9	ERR4807852	28300	G	C	0,999435	2020-10-20	United Kingdom
N_203_K	N	203	ERR4807852	28881	G	A	1	2020-10-20	United Kingdom
N_204_R	N	204	ERR4807852	28883	G	C	1	2020-10-20	United Kingdom
ORF1ab_98_V	ORF1ab	98	ERR4807853	558	G	T	0,154798	2020-10-15	United Kingdom
ORF1ab_133_V	ORF1ab	133	ERR4807853	663	G	T	0,0625439	2020-10-15	United Kingdom
ORF1ab_251_F	ORF1ab	251	ERR4807853	1018	G	T	0,104226	2020-10-15	United Kingdom
ORF1ab_385_V	ORF1ab	385	ERR4807853	1419	C	T	0,997606	2020-10-15	United Kingdom
ORF1ab_591_S	ORF1ab	591	ERR4807853	2036	G	T	0,0549783	2020-10-15	United Kingdom
ORF1ab_1100_V	ORF1ab	1100	ERR4807853	3564	G	T	0,186725	2020-10-15	United Kingdom
ORF1ab_1298_V	ORF1ab	1298	ERR4807853	4158	C	T	0,990736	2020-10-15	United Kingdom
ORF1ab_1655_N	ORF1ab	1655	ERR4807853	5230	G	T	0,0544819	2020-10-15	United Kingdom
ORF1ab_1704_S	ORF1ab	1704	ERR4807853	5375	G	T	0,0787911	2020-10-15	United Kingdom
ORF1ab_1705_C	ORF1ab	1705	ERR4807853	5378	G	T	0,0533239	2020-10-15	United Kingdom
ORF1ab_1861_V	ORF1ab	1861	ERR4807853	5847	G	T	0,0665125	2020-10-15	United Kingdom
ORF1ab_2251_V	ORF1ab	2251	ERR4807853	7017	G	T	0,0709971	2020-10-15	United Kingdom
ORF1ab_2258_V	ORF1ab	2258	ERR4807853	7038	G	T	0,0875264	2020-10-15	United Kingdom
ORF1ab_2317_Y	ORF1ab	2317	ERR4807853	7214	G	T	0,0735428	2020-10-15	United Kingdom
ORF1ab_2685_T	ORF1ab	2685	ERR4807853	8318	C	A	0,996273	2020-10-15	United Kingdom
ORF1ab_3301_F	ORF1ab	3301	ERR4807853	10167	G	T	0,086175	2020-10-15	United Kingdom
ORF1ab_3574_I	ORF1ab	3574	ERR4807853	10986	G	T	0,0616419	2020-10-15	United Kingdom
ORF1ab_3709_C	ORF1ab	3709	ERR4807853	11392	G	T	0,0677223	2020-10-15	United Kingdom
ORF1ab_3757_V	ORF1ab	3757	ERR4807853	11535	G	T	0,0633398	2020-10-15	United Kingdom
ORF1ab_3759_F	ORF1ab	3759	ERR4807853	11540	G	T	0,066951	2020-10-15	United Kingdom
ORF1ab_3967_S	ORF1ab	3967	ERR4807853	12164	G	T	0,0520441	2020-10-15	United Kingdom
ORF1ab_35_V	ORF1ab	35	ERR4807853	13571	G	T	0,064669	2020-10-15	United Kingdom
ORF1ab_270_S	ORF1ab	270	ERR4807853	14277	G	T	0,0577407	2020-10-15	United Kingdom
ORF1ab_314_L	ORF1ab	314	ERR4807853	14408	C	T	0,998108	2020-10-15	United Kingdom
ORF1ab_1798_S	ORF1ab	1798	ERR4807853	18859	G	T	0,997098	2020-10-15	United Kingdom
S_21_I	S	21	ERR4807853	21624	G	T	0,998194	2020-10-15	United Kingdom
S_446_V	S	446	ERR4807853	22899	G	T	0,211742	2020-10-15	United Kingdom
S_614_G	S	614	ERR4807853	23403	A	G	0,99927	2020-10-15	United Kingdom
S_841_R	S	841	ERR4807853	24084	T	G	0,995755	2020-10-15	United Kingdom
S_999_C	S	999	ERR4807853	24557	G	T	0,0571295	2020-10-15	United Kingdom
S_1124_V	S	1124	ERR4807853	24933	G	T	0,213886	2020-10-15	United Kingdom
M_17_I	M	17	ERR4807853	26571	C	A	0,997723	2020-10-15	United Kingdom
N_203_K	N	203	ERR4807853	28881	G	A	0,997259	2020-10-15	United Kingdom
N_204_R	N	204	ERR4807853	28883	G	C	0,998673	2020-10-15	United Kingdom
ORF1ab_1298_V	ORF1ab	1298	ERR4807855	4158	C	T	0,0596574	2020-10-13	United Kingdom
ORF1ab_314_L	ORF1ab	314	ERR4807855	14408	C	T	0,998893	2020-10-13	United Kingdom
S_18_F	S	18	ERR4807855	21614	C	T	0,99827	2020-10-13	United Kingdom
S_30_H	S	30	ERR4807855	21650	A	C	0,0524272	2020-10-13	United Kingdom
S_222_V	S	222	ERR4807855	22227	C	T	1	2020-10-13	United Kingdom
S_614_G	S	614	ERR4807855	23403	A	G	0,999782	2020-10-13	United Kingdom
ORF8_65_V	ORF8	65	ERR4807855	28087	C	T	0,952869	2020-10-13	United Kingdom
N_220_V	N	220	ERR4807855	28932	C	T	0,998832	2020-10-13	United Kingdom
ORF10_30_L	ORF10	30	ERR4807855	29645	G	T	0,999682	2020-10-13	United Kingdom
ORF1ab_3711_F	ORF1ab	3711	ERR4807856	11396	C	T	0,997821	2020-10-25	United Kingdom
ORF1ab_3718_F	ORF1ab	3718	ERR4807856	11417	G	T	0,708249	2020-10-25	United Kingdom
ORF1ab_3952_S	ORF1ab	3952	ERR4807856	12119	C	T	0,122642	2020-10-25	United Kingdom
ORF1ab_314_L	ORF1ab	314	ERR4807856	14408	C	T	0,999393	2020-10-25	United Kingdom
ORF1ab_454_I	ORF1ab	454	ERR4807856	14829	G	T	0,711371	2020-10-25	United Kingdom
ORF1ab_1540_I	ORF1ab	1540	ERR4807856	18086	C	T	0,999447	2020-10-25	United Kingdom
S_18_F	S	18	ERR4807856	21614	C	T	0,997963	2020-10-25	United Kingdom
S_30_H	S	30	ERR4807856	21650	A	C	0,0884956	2020-10-25	United Kingdom
S_222_V	S	222	ERR4807856	22227	C	T	1	2020-10-25	United Kingdom
S_614_G	S	614	ERR4807856	23403	A	G	0,999694	2020-10-25	United Kingdom
ORF3a_110_S	ORF3a	110	ERR4807856	25720	G	T	0,994764	2020-10-25	United Kingdom
N_220_V	N	220	ERR4807856	28932	C	T	0,997719	2020-10-25	United Kingdom
ORF10_30_L	ORF10	30	ERR4807856	29645	G	T	0,99883	2020-10-25	United Kingdom
ORF1ab_98_V	ORF1ab	98	ERR4807861	558	G	T	0,0863095	2020-10-16	United Kingdom
ORF1ab_133_V	ORF1ab	133	ERR4807861	663	G	T	0,05	2020-10-16	United Kingdom
ORF1ab_385_V	ORF1ab	385	ERR4807861	1419	C	T	0,996956	2020-10-16	United Kingdom
ORF1ab_1100_V	ORF1ab	1100	ERR4807861	3564	G	T	0,110211	2020-10-16	United Kingdom
ORF1ab_1298_V	ORF1ab	1298	ERR4807861	4158	C	T	0,997353	2020-10-16	United Kingdom
ORF1ab_1826_D	ORF1ab	1826	ERR4807861	5743	G	C	0,062167	2020-10-16	United Kingdom
ORF1ab_1827_H	ORF1ab	1827	ERR4807861	5744	T	C	0,0680729	2020-10-16	United Kingdom
ORF1ab_2258_V	ORF1ab	2258	ERR4807861	7038	G	T	0,0763359	2020-10-16	United Kingdom
ORF1ab_2317_Y	ORF1ab	2317	ERR4807861	7214	G	T	0,0519481	2020-10-16	United Kingdom
ORF1ab_2685_T	ORF1ab	2685	ERR4807861	8318	C	A	0,997319	2020-10-16	United Kingdom
ORF1ab_3301_F	ORF1ab	3301	ERR4807861	10167	G	T	0,061	2020-10-16	United Kingdom
ORF1ab_3709_C	ORF1ab	3709	ERR4807861	11392	G	T	0,064282	2020-10-16	United Kingdom
ORF1ab_314_L	ORF1ab	314	ERR4807861	14408	C	T	1	2020-10-16	United Kingdom
ORF1ab_1798_S	ORF1ab	1798	ERR4807861	18859	G	T	0,99184	2020-10-16	United Kingdom
S_21_I	S	21	ERR4807861	21624	G	T	0,998451	2020-10-16	United Kingdom
S_614_G	S	614	ERR4807861	23403	A	G	1	2020-10-16	United Kingdom
S_1124_V	S	1124	ERR4807861	24933	G	T	0,124797	2020-10-16	United Kingdom
M_17_I	M	17	ERR4807861	26571	C	A	0,997996	2020-10-16	United Kingdom
N_203_K	N	203	ERR4807861	28881	G	A	1	2020-10-16	United Kingdom
N_204_R	N	204	ERR4807861	28883	G	C	1	2020-10-16	United Kingdom
N_396_S	N	396	ERR4807861	29459	C	T	0,995257	2020-10-16	United Kingdom
ORF1ab_1071_I	ORF1ab	1071	ERR4807862	3476	G	A	0,251505	2020-10-19	United Kingdom
ORF1ab_314_L	ORF1ab	314	ERR4807862	14408	C	T	1	2020-10-19	United Kingdom
S_222_V	S	222	ERR4807862	22227	C	T	0,999177	2020-10-19	United Kingdom
S_614_G	S	614	ERR4807862	23403	A	G	0,998755	2020-10-19	United Kingdom
ORF7a_94_L	ORF7a	94	ERR4807862	27674	A	T	0,0615385	2020-10-19	United Kingdom
ORF8_62_L	ORF8	62	ERR4807862	28077	G	T	1	2020-10-19	United Kingdom
N_220_V	N	220	ERR4807862	28932	C	T	0,99782	2020-10-19	United Kingdom
ORF10_30_L	ORF10	30	ERR4807862	29645	G	T	0,999775	2020-10-19	United Kingdom
ORF1ab_2511_N	ORF1ab	2511	ERR4807863	7798	G	T	0,999325	2020-10-23	United Kingdom
ORF1ab_314_L	ORF1ab	314	ERR4807863	14408	C	T	1	2020-10-23	United Kingdom
ORF1ab_2382_F	ORF1ab	2382	ERR4807863	20611	C	T	0,999545	2020-10-23	United Kingdom
S_18_F	S	18	ERR4807863	21614	C	T	1	2020-10-23	United Kingdom
S_30_H	S	30	ERR4807863	21650	A	C	0,091442	2020-10-23	United Kingdom
S_222_V	S	222	ERR4807863	22227	C	T	1	2020-10-23	United Kingdom
S_614_G	S	614	ERR4807863	23403	A	G	0,999605	2020-10-23	United Kingdom
M_188_S	M	188	ERR4807863	27084	G	T	0,999055	2020-10-23	United Kingdom
N_220_V	N	220	ERR4807863	28932	C	T	1	2020-10-23	United Kingdom
ORF10_30_L	ORF10	30	ERR4807863	29645	G	T	0,99977	2020-10-23	United Kingdom
ORF1ab_314_L	ORF1ab	314	ERR4807864	14408	C	T	0,999453	2020-10-24	United Kingdom
S_18_F	S	18	ERR4807864	21614	C	T	0,998205	2020-10-24	United Kingdom
S_30_H	S	30	ERR4807864	21650	A	C	0,106599	2020-10-24	United Kingdom
S_222_V	S	222	ERR4807864	22227	C	T	1	2020-10-24	United Kingdom
S_614_G	S	614	ERR4807864	23403	A	G	0,999869	2020-10-24	United Kingdom
N_220_V	N	220	ERR4807864	28932	C	T	0,999578	2020-10-24	United Kingdom
ORF10_30_L	ORF10	30	ERR4807864	29645	G	T	0,999555	2020-10-24	United Kingdom
ORF1ab_758_V	ORF1ab	758	ERR4807867	2537	T	G	0,998446	2020-10-26	United Kingdom
ORF1ab_2103_F	ORF1ab	2103	ERR4807867	6573	C	T	0,999243	2020-10-26	United Kingdom
ORF1ab_2994_V	ORF1ab	2994	ERR4807867	9246	C	T	0,997869	2020-10-26	United Kingdom
ORF1ab_3976_F	ORF1ab	3976	ERR4807867	12191	G	T	0,998652	2020-10-26	United Kingdom
ORF1ab_314_L	ORF1ab	314	ERR4807867	14408	C	T	0,999933	2020-10-26	United Kingdom
ORF1ab_2162_S	ORF1ab	2162	ERR4807867	19951	C	T	0,997628	2020-10-26	United Kingdom
S_614_G	S	614	ERR4807867	23403	A	G	0,999724	2020-10-26	United Kingdom
S_1122_L	S	1122	ERR4807867	24926	G	T	0,999165	2020-10-26	United Kingdom
E_62_F	E	62	ERR4807867	26428	G	T	0,0860985	2020-10-26	United Kingdom
N_203_K	N	203	ERR4807867	28881	G	A	0,997059	2020-10-26	United Kingdom
N_204_R	N	204	ERR4807867	28883	G	C	0,998051	2020-10-26	United Kingdom
ORF1ab_2501_T	ORF1ab	2501	ERR4807869	7767	T	C	1	2020-10-26	United Kingdom
ORF1ab_3603_NA	ORF1ab	3603	ERR4807869	11074	C	+T	0,0536767	2020-10-26	United Kingdom
ORF1ab_4241_I	ORF1ab	4241	ERR4807869	12988	G	T	1	2020-10-26	United Kingdom
ORF1ab_313_NA	ORF1ab	313	ERR4807869	14406	A	-C	0,0527302	2020-10-26	United Kingdom
ORF1ab_314_L	ORF1ab	314	ERR4807869	14408	C	T	0,997825	2020-10-26	United Kingdom
ORF1ab_711_I	ORF1ab	711	ERR4807869	15598	G	A	1	2020-10-26	United Kingdom
ORF1ab_1213_Y	ORF1ab	1213	ERR4807869	17104	C	T	0,999728	2020-10-26	United Kingdom
ORF1ab_1521_S	ORF1ab	1521	ERR4807869	18028	G	T	0,998596	2020-10-26	United Kingdom
S_30_H	S	30	ERR4807869	21650	A	C	0,0630372	2020-10-26	United Kingdom
S_68_NA	S	68	ERR4807869	21764	A	-TACATG	0,967967	2020-10-26	United Kingdom
S_439_K	S	439	ERR4807869	22879	C	A	1	2020-10-26	United Kingdom
S_614_G	S	614	ERR4807869	23403	A	G	0,999469	2020-10-26	United Kingdom
N_182_S	N	182	ERR4807869	28817	G	T	0,998792	2020-10-26	United Kingdom
ORF1ab_972_*	ORF1ab	972	ERR4807872	3179	G	T	0,0650826	2020-10-26	United Kingdom
ORF1ab_1381_Y	ORF1ab	1381	ERR4807872	4406	C	T	0,107014	2020-10-26	United Kingdom
ORF1ab_1677_S	ORF1ab	1677	ERR4807872	5294	G	T	0,0714912	2020-10-26	United Kingdom
ORF1ab_2144_NA	ORF1ab	2144	ERR4807872	6696	C	+T	0,0508606	2020-10-26	United Kingdom
ORF1ab_2995_V	ORF1ab	2995	ERR4807872	9249	G	T	0,0627395	2020-10-26	United Kingdom
ORF1ab_314_L	ORF1ab	314	ERR4807872	14408	C	T	0,999783	2020-10-26	United Kingdom
ORF1ab_833_NA	ORF1ab	833	ERR4807872	15965	G	+T	0,0713312	2020-10-26	United Kingdom
S_18_F	S	18	ERR4807872	21614	C	T	1	2020-10-26	United Kingdom
S_19_I	S	19	ERR4807872	21618	C	T	0,227834	2020-10-26	United Kingdom
S_222_V	S	222	ERR4807872	22227	C	T	1	2020-10-26	United Kingdom
S_614_G	S	614	ERR4807872	23403	A	G	1	2020-10-26	United Kingdom
ORF7b_5_L	ORF7b	5	ERR4807872	27769	C	T	1	2020-10-26	United Kingdom
N_164_V	N	164	ERR4807872	28764	G	T	0,0921986	2020-10-26	United Kingdom
N_220_V	N	220	ERR4807872	28932	C	T	1	2020-10-26	United Kingdom
ORF10_30_L	ORF10	30	ERR4807872	29645	G	T	0,99988	2020-10-26	United Kingdom
ORF1ab_2115_I	ORF1ab	2115	ERR4807873	6609	G	T	0,0502755	2020-10-20	United Kingdom
ORF1ab_314_L	ORF1ab	314	ERR4807873	14408	C	T	0,999723	2020-10-20	United Kingdom
ORF1ab_1662_V	ORF1ab	1662	ERR4807873	18452	C	T	0,999318	2020-10-20	United Kingdom
S_222_V	S	222	ERR4807873	22227	C	T	0,99631	2020-10-20	United Kingdom
S_614_G	S	614	ERR4807873	23403	A	G	1	2020-10-20	United Kingdom
N_220_V	N	220	ERR4807873	28932	C	T	0,993019	2020-10-20	United Kingdom
ORF10_30_L	ORF10	30	ERR4807873	29645	G	T	0,998883	2020-10-20	United Kingdom
ORF1ab_3353_R	ORF1ab	3353	ERR4807874	10323	A	G	0,980246	2020-09-30	United Kingdom
ORF1ab_4164_I	ORF1ab	4164	ERR4807874	12756	C	T	0,999337	2020-09-30	United Kingdom
ORF1ab_314_L	ORF1ab	314	ERR4807874	14408	C	T	0,999641	2020-09-30	United Kingdom
S_222_V	S	222	ERR4807874	22227	C	T	0,999685	2020-09-30	United Kingdom
S_583_D	S	583	ERR4807874	23311	G	C	0,999162	2020-09-30	United Kingdom
S_614_G	S	614	ERR4807874	23403	A	G	0,999817	2020-09-30	United Kingdom
ORF3a_16_N	ORF3a	16	ERR4807874	25440	G	T	0,992951	2020-09-30	United Kingdom
ORF7a_120_I	ORF7a	120	ERR4807874	27752	C	T	1	2020-09-30	United Kingdom
ORF7b_11_F	ORF7b	11	ERR4807874	27788	G	T	0,0574713	2020-09-30	United Kingdom
N_220_V	N	220	ERR4807874	28932	C	T	1	2020-09-30	United Kingdom
ORF10_30_L	ORF10	30	ERR4807874	29645	G	T	0,997748	2020-09-30	United Kingdom
ORF1ab_3603_NA	ORF1ab	3603	ERR4807876	11074	C	-T	0,0601112	2020-10-20	United Kingdom
ORF1ab_314_L	ORF1ab	314	ERR4807876	14408	C	T	0,997884	2020-10-20	United Kingdom
S_18_F	S	18	ERR4807876	21614	C	T	1	2020-10-20	United Kingdom
S_222_V	S	222	ERR4807876	22227	C	T	1	2020-10-20	United Kingdom
S_614_G	S	614	ERR4807876	23403	A	G	0,995961	2020-10-20	United Kingdom
N_220_V	N	220	ERR4807876	28932	C	T	0,998789	2020-10-20	United Kingdom
ORF10_30_L	ORF10	30	ERR4807876	29645	G	T	1	2020-10-20	United Kingdom
ORF1ab_1617_I	ORF1ab	1617	ERR4807877	5115	C	T	0,997015	2020-10-22	United Kingdom
ORF1ab_2684_I	ORF1ab	2684	ERR4807877	8316	C	T	1	2020-10-22	United Kingdom
ORF1ab_3227_K	ORF1ab	3227	ERR4807877	9945	G	A	0,996262	2020-10-22	United Kingdom
ORF1ab_314_L	ORF1ab	314	ERR4807877	14408	C	T	0,99936	2020-10-22	United Kingdom
ORF1ab_2028_S	ORF1ab	2028	ERR4807877	19549	G	T	0,998418	2020-10-22	United Kingdom
S_18_F	S	18	ERR4807877	21614	C	T	0,994872	2020-10-22	United Kingdom
S_30_H	S	30	ERR4807877	21650	A	C	0,0989583	2020-10-22	United Kingdom
S_222_V	S	222	ERR4807877	22227	C	T	0,998457	2020-10-22	United Kingdom
S_614_G	S	614	ERR4807877	23403	A	G	0,993935	2020-10-22	United Kingdom
N_220_V	N	220	ERR4807877	28932	C	T	0,997899	2020-10-22	United Kingdom
ORF10_30_L	ORF10	30	ERR4807877	29645	G	T	0,999153	2020-10-22	United Kingdom
ORF1ab_110_Y	ORF1ab	110	ERR4807878	593	C	T	0,998531	NA	United Kingdom
ORF1ab_203_Y	ORF1ab	203	ERR4807878	872	G	T	0,999343	NA	United Kingdom
ORF1ab_999_I	ORF1ab	999	ERR4807878	3261	C	T	0,998868	NA	United Kingdom
ORF1ab_2877_I	ORF1ab	2877	ERR4807878	8895	C	T	0,915843	NA	United Kingdom
ORF1ab_314_L	ORF1ab	314	ERR4807878	14408	C	T	0,99834	NA	United Kingdom
S_190_M	S	190	ERR4807878	22131	G	T	1	NA	United Kingdom
S_614_G	S	614	ERR4807878	23403	A	G	0,999208	NA	United Kingdom
ORF3a_54_S	ORF3a	54	ERR4807878	25552	G	T	0,998652	NA	United Kingdom
ORF6_3_Y	ORF6	3	ERR4807878	27208	C	T	0,98913	NA	United Kingdom
ORF8_18_*	ORF8	18	ERR4807878	27945	C	T	0,999091	NA	United Kingdom
ORF8_110_*	ORF8	110	ERR4807878	28221	G	T	1	NA	United Kingdom
N_203_K	N	203	ERR4807878	28881	G	A	1	NA	United Kingdom
N_204_R	N	204	ERR4807878	28883	G	C	0,997275	NA	United Kingdom
ORF1ab_98_V	ORF1ab	98	ERR4807879	558	G	T	0,164345	2020-10-14	United Kingdom
ORF1ab_132_V	ORF1ab	132	ERR4807879	660	G	T	0,0569801	2020-10-14	United Kingdom
ORF1ab_133_V	ORF1ab	133	ERR4807879	663	G	T	0,0767045	2020-10-14	United Kingdom
ORF1ab_251_F	ORF1ab	251	ERR4807879	1018	G	T	0,126074	2020-10-14	United Kingdom
ORF1ab_385_V	ORF1ab	385	ERR4807879	1419	C	T	0,998221	2020-10-14	United Kingdom
ORF1ab_591_S	ORF1ab	591	ERR4807879	2036	G	T	0,0740203	2020-10-14	United Kingdom
ORF1ab_780_V	ORF1ab	780	ERR4807879	2604	G	T	0,0517241	2020-10-14	United Kingdom
ORF1ab_1100_V	ORF1ab	1100	ERR4807879	3564	G	T	0,147727	2020-10-14	United Kingdom
ORF1ab_1298_V	ORF1ab	1298	ERR4807879	4158	C	T	0,998724	2020-10-14	United Kingdom
ORF1ab_1704_S	ORF1ab	1704	ERR4807879	5375	G	T	0,0712531	2020-10-14	United Kingdom
ORF1ab_1705_C	ORF1ab	1705	ERR4807879	5378	G	T	0,066129	2020-10-14	United Kingdom
ORF1ab_1826_D	ORF1ab	1826	ERR4807879	5743	G	C	0,0501016	2020-10-14	United Kingdom
ORF1ab_1827_H	ORF1ab	1827	ERR4807879	5744	T	C	0,0593607	2020-10-14	United Kingdom
ORF1ab_1861_V	ORF1ab	1861	ERR4807879	5847	G	T	0,0549451	2020-10-14	United Kingdom
ORF1ab_2258_V	ORF1ab	2258	ERR4807879	7038	G	T	0,0826772	2020-10-14	United Kingdom
ORF1ab_2317_Y	ORF1ab	2317	ERR4807879	7214	G	T	0,0545977	2020-10-14	United Kingdom
ORF1ab_2685_T	ORF1ab	2685	ERR4807879	8318	C	A	0,982544	2020-10-14	United Kingdom
ORF1ab_2842_V	ORF1ab	2842	ERR4807879	8790	G	T	0,0621118	2020-10-14	United Kingdom
ORF1ab_2995_V	ORF1ab	2995	ERR4807879	9249	G	T	0,052381	2020-10-14	United Kingdom
ORF1ab_3301_F	ORF1ab	3301	ERR4807879	10167	G	T	0,0592105	2020-10-14	United Kingdom
ORF1ab_3574_I	ORF1ab	3574	ERR4807879	10986	G	T	0,0743945	2020-10-14	United Kingdom
ORF1ab_3709_C	ORF1ab	3709	ERR4807879	11392	G	T	0,0541612	2020-10-14	United Kingdom
ORF1ab_3757_V	ORF1ab	3757	ERR4807879	11535	G	T	0,0625	2020-10-14	United Kingdom
ORF1ab_3967_S	ORF1ab	3967	ERR4807879	12164	G	T	0,0521069	2020-10-14	United Kingdom
ORF1ab_35_V	ORF1ab	35	ERR4807879	13571	G	T	0,0615385	2020-10-14	United Kingdom
ORF1ab_314_L	ORF1ab	314	ERR4807879	14408	C	T	0,996764	2020-10-14	United Kingdom
ORF1ab_1798_S	ORF1ab	1798	ERR4807879	18859	G	T	1	2020-10-14	United Kingdom
ORF1ab_2090_Y	ORF1ab	2090	ERR4807879	19735	G	T	0,998852	2020-10-14	United Kingdom
S_21_I	S	21	ERR4807879	21624	G	T	0,998975	2020-10-14	United Kingdom
S_614_G	S	614	ERR4807879	23403	A	G	0,999303	2020-10-14	United Kingdom
S_841_R	S	841	ERR4807879	24084	T	G	0,994118	2020-10-14	United Kingdom
S_999_C	S	999	ERR4807879	24557	G	T	0,0762032	2020-10-14	United Kingdom
S_1124_V	S	1124	ERR4807879	24933	G	T	0,201031	2020-10-14	United Kingdom
M_17_I	M	17	ERR4807879	26571	C	A	1	2020-10-14	United Kingdom
N_203_K	N	203	ERR4807879	28881	G	A	1	2020-10-14	United Kingdom
N_204_R	N	204	ERR4807879	28883	G	C	1	2020-10-14	United Kingdom
ORF1ab_140_NA	ORF1ab	140	ERR4807880	685	A	-AAGTCATTT	0,898831	2020-10-26	United Kingdom
ORF1ab_944_L	ORF1ab	944	ERR4807880	3096	C	T	0,999396	2020-10-26	United Kingdom
ORF1ab_2357_Y	ORF1ab	2357	ERR4807880	7334	C	T	1	2020-10-26	United Kingdom
ORF1ab_3334_S	ORF1ab	3334	ERR4807880	10265	G	A	0,999324	2020-10-26	United Kingdom
ORF1ab_3395_L	ORF1ab	3395	ERR4807880	10449	C	T	0,998188	2020-10-26	United Kingdom
ORF1ab_314_L	ORF1ab	314	ERR4807880	14408	C	T	1	2020-10-26	United Kingdom
ORF1ab_2084_I	ORF1ab	2084	ERR4807880	19718	C	T	0,99951	2020-10-26	United Kingdom
ORF1ab_2268_V	ORF1ab	2268	ERR4807880	20270	C	T	1	2020-10-26	United Kingdom
ORF1ab_2322_I	ORF1ab	2322	ERR4807880	20433	G	A	1	2020-10-26	United Kingdom
S_20_I	S	20	ERR4807880	21621	C	T	0,998941	2020-10-26	United Kingdom
S_30_H	S	30	ERR4807880	21650	A	C	0,0759494	2020-10-26	United Kingdom
S_501_Y	S	501	ERR4807880	23063	A	T	1	2020-10-26	United Kingdom
S_614_G	S	614	ERR4807880	23403	A	G	0,999647	2020-10-26	United Kingdom
ORF3a_156_C	ORF3a	156	ERR4807880	25859	A	G	1	2020-10-26	United Kingdom
ORF7a_14_I	ORF7a	14	ERR4807880	27434	C	T	1	2020-10-26	United Kingdom
N_9_H	N	9	ERR4807880	28300	G	C	0,999881	2020-10-26	United Kingdom
N_203_K	N	203	ERR4807880	28881	G	A	0,999464	2020-10-26	United Kingdom
N_204_R	N	204	ERR4807880	28883	G	C	0,999471	2020-10-26	United Kingdom
ORF1ab_385_V	ORF1ab	385	ERR4807881	1419	C	T	0,993717	2020-10-20	United Kingdom
ORF1ab_1298_V	ORF1ab	1298	ERR4807881	4158	C	T	0,992292	2020-10-20	United Kingdom
ORF1ab_2685_T	ORF1ab	2685	ERR4807881	8318	C	A	0,993366	2020-10-20	United Kingdom
ORF1ab_314_L	ORF1ab	314	ERR4807881	14408	C	T	0,997333	2020-10-20	United Kingdom
ORF1ab_1798_S	ORF1ab	1798	ERR4807881	18859	G	T	0,993031	2020-10-20	United Kingdom
S_21_I	S	21	ERR4807881	21624	G	T	0,997685	2020-10-20	United Kingdom
S_614_G	S	614	ERR4807881	23403	A	G	0,999023	2020-10-20	United Kingdom
S_841_R	S	841	ERR4807881	24084	T	G	0,987768	2020-10-20	United Kingdom
M_17_I	M	17	ERR4807881	26571	C	A	0,996216	2020-10-20	United Kingdom
N_203_K	N	203	ERR4807881	28881	G	A	0,995188	2020-10-20	United Kingdom
N_204_R	N	204	ERR4807881	28883	G	C	0,998172	2020-10-20	United Kingdom
ORF1ab_300_F	ORF1ab	300	ERR4807882	1163	A	T	0,994741	2020-10-22	United Kingdom
ORF1ab_1100_V	ORF1ab	1100	ERR4807882	3564	G	T	0,0580058	2020-10-22	United Kingdom
ORF1ab_1786_L	ORF1ab	1786	ERR4807882	5622	C	T	0,993779	2020-10-22	United Kingdom
ORF1ab_3603_NA	ORF1ab	3603	ERR4807882	11074	C	+T	0,0756345	2020-10-22	United Kingdom
ORF1ab_3606_NA	ORF1ab	3606	ERR4807882	11082	T	-G	0,178984	2020-10-22	United Kingdom
ORF1ab_3606_F	ORF1ab	3606	ERR4807882	11083	G	T	0,997329	2020-10-22	United Kingdom
ORF1ab_245_D	ORF1ab	245	ERR4807882	14202	G	T	0,994802	2020-10-22	United Kingdom
ORF1ab_314_L	ORF1ab	314	ERR4807882	14408	C	T	0,999225	2020-10-22	United Kingdom
ORF1ab_2025_I	ORF1ab	2025	ERR4807882	19542	G	T	1	2020-10-22	United Kingdom
ORF1ab_2084_I	ORF1ab	2084	ERR4807882	19718	C	T	0,997424	2020-10-22	United Kingdom
S_446_V	S	446	ERR4807882	22899	G	T	0,0789474	2020-10-22	United Kingdom
S_614_G	S	614	ERR4807882	23403	A	G	0,999468	2020-10-22	United Kingdom
S_1124_V	S	1124	ERR4807882	24933	G	T	0,0796971	2020-10-22	United Kingdom
ORF3a_52_F	ORF3a	52	ERR4807882	25546	C	T	0,996284	2020-10-22	United Kingdom
ORF3a_223_I	ORF3a	223	ERR4807882	26060	C	T	0,99676	2020-10-22	United Kingdom
N_203_K	N	203	ERR4807882	28881	G	A	0,998765	2020-10-22	United Kingdom
N_204_R	N	204	ERR4807882	28883	G	C	1	2020-10-22	United Kingdom
N_377_Y	N	377	ERR4807882	29402	G	T	0,9979	2020-10-22	United Kingdom
N_398_V	N	398	ERR4807882	29466	C	T	0,996854	2020-10-22	United Kingdom
ORF1ab_98_V	ORF1ab	98	ERR4807884	558	G	T	0,0807912	2020-10-17	United Kingdom
ORF1ab_385_V	ORF1ab	385	ERR4807884	1419	C	T	0,996009	2020-10-17	United Kingdom
ORF1ab_1100_V	ORF1ab	1100	ERR4807884	3564	G	T	0,0555807	2020-10-17	United Kingdom
ORF1ab_1298_V	ORF1ab	1298	ERR4807884	4158	C	T	0,996156	2020-10-17	United Kingdom
ORF1ab_2258_V	ORF1ab	2258	ERR4807884	7038	G	T	0,0896266	2020-10-17	United Kingdom
ORF1ab_2685_T	ORF1ab	2685	ERR4807884	8318	C	A	0,996727	2020-10-17	United Kingdom
ORF1ab_3709_C	ORF1ab	3709	ERR4807884	11392	G	T	0,101518	2020-10-17	United Kingdom
ORF1ab_314_L	ORF1ab	314	ERR4807884	14408	C	T	0,997713	2020-10-17	United Kingdom
ORF1ab_1798_S	ORF1ab	1798	ERR4807884	18859	G	T	0,997327	2020-10-17	United Kingdom
S_21_I	S	21	ERR4807884	21624	G	T	0,999073	2020-10-17	United Kingdom
S_446_V	S	446	ERR4807884	22899	G	T	0,0643564	2020-10-17	United Kingdom
S_614_G	S	614	ERR4807884	23403	A	G	0,999615	2020-10-17	United Kingdom
S_841_R	S	841	ERR4807884	24084	T	G	0,983613	2020-10-17	United Kingdom
S_847_I	S	847	ERR4807884	24102	G	T	0,0538056	2020-10-17	United Kingdom
S_1124_V	S	1124	ERR4807884	24933	G	T	0,105137	2020-10-17	United Kingdom
M_17_I	M	17	ERR4807884	26571	C	A	0,998869	2020-10-17	United Kingdom
N_203_K	N	203	ERR4807884	28881	G	A	0,998701	2020-10-17	United Kingdom
N_204_R	N	204	ERR4807884	28883	G	C	1	2020-10-17	United Kingdom
ORF1ab_314_L	ORF1ab	314	ERR4807889	14408	C	T	0,99936	2020-10-21	United Kingdom
ORF1ab_2178_F	ORF1ab	2178	ERR4807889	19999	G	T	1	2020-10-21	United Kingdom
S_18_F	S	18	ERR4807889	21614	C	T	1	2020-10-21	United Kingdom
S_222_V	S	222	ERR4807889	22227	C	T	0,999209	2020-10-21	United Kingdom
S_614_G	S	614	ERR4807889	23403	A	G	0,999615	2020-10-21	United Kingdom
N_220_V	N	220	ERR4807889	28932	C	T	0,998991	2020-10-21	United Kingdom
ORF10_30_L	ORF10	30	ERR4807889	29645	G	T	1	2020-10-21	United Kingdom
ORF1ab_314_L	ORF1ab	314	ERR4807890	14408	C	T	0,999328	2020-10-19	United Kingdom
S_18_F	S	18	ERR4807890	21614	C	T	0,99685	2020-10-19	United Kingdom
S_222_V	S	222	ERR4807890	22227	C	T	0,999238	2020-10-19	United Kingdom
S_614_G	S	614	ERR4807890	23403	A	G	0,9995	2020-10-19	United Kingdom
S_765_C	S	765	ERR4807890	23855	C	T	0,995289	2020-10-19	United Kingdom
M_11_G	M	11	ERR4807890	26554	A	G	0,0837026	2020-10-19	United Kingdom
N_220_V	N	220	ERR4807890	28932	C	T	1	2020-10-19	United Kingdom
ORF10_30_L	ORF10	30	ERR4807890	29645	G	T	0,99985	2020-10-19	United Kingdom
ORF1ab_314_L	ORF1ab	314	ERR4807892	14408	C	T	1	2020-10-25	United Kingdom
S_18_F	S	18	ERR4807892	21614	C	T	1	2020-10-25	United Kingdom
S_222_V	S	222	ERR4807892	22227	C	T	0,999526	2020-10-25	United Kingdom
S_614_G	S	614	ERR4807892	23403	A	G	0,999764	2020-10-25	United Kingdom
N_220_V	N	220	ERR4807892	28932	C	T	1	2020-10-25	United Kingdom
ORF10_30_L	ORF10	30	ERR4807892	29645	G	T	1	2020-10-25	United Kingdom
ORF1ab_1692_S	ORF1ab	1692	ERR4807894	5339	C	T	0,517932	2020-10-16	United Kingdom
ORF1ab_2144_NA	ORF1ab	2144	ERR4807894	6696	C	+T	0,0700941	2020-10-16	United Kingdom
ORF1ab_3353_R	ORF1ab	3353	ERR4807894	10323	A	G	0,999114	2020-10-16	United Kingdom
ORF1ab_314_L	ORF1ab	314	ERR4807894	14408	C	T	0,99963	2020-10-16	United Kingdom
ORF1ab_833_NA	ORF1ab	833	ERR4807894	15965	G	+T	0,0696721	2020-10-16	United Kingdom
S_222_V	S	222	ERR4807894	22227	C	T	0,999848	2020-10-16	United Kingdom
S_583_D	S	583	ERR4807894	23311	G	C	0,999045	2020-10-16	United Kingdom
S_614_G	S	614	ERR4807894	23403	A	G	0,9997	2020-10-16	United Kingdom
ORF3a_16_N	ORF3a	16	ERR4807894	25440	G	T	0,999628	2020-10-16	United Kingdom
ORF7a_120_I	ORF7a	120	ERR4807894	27752	C	T	0,999632	2020-10-16	United Kingdom
N_220_V	N	220	ERR4807894	28932	C	T	0,999075	2020-10-16	United Kingdom
ORF10_30_L	ORF10	30	ERR4807894	29645	G	T	0,999251	2020-10-16	United Kingdom
ORF1ab_3952_S	ORF1ab	3952	ERR4807897	12119	C	T	0,989381	2020-10-26	United Kingdom
ORF1ab_314_L	ORF1ab	314	ERR4807897	14408	C	T	0,999436	2020-10-26	United Kingdom
S_222_V	S	222	ERR4807897	22227	C	T	0,999477	2020-10-26	United Kingdom
S_614_G	S	614	ERR4807897	23403	A	G	0,999726	2020-10-26	United Kingdom
ORF3a_85_F	ORF3a	85	ERR4807897	25647	G	C	0,99968	2020-10-26	United Kingdom
ORF3a_166_L	ORF3a	166	ERR4807897	25889	C	T	1	2020-10-26	United Kingdom
N_152_S	N	152	ERR4807897	28727	G	T	0,0874592	2020-10-26	United Kingdom
N_220_V	N	220	ERR4807897	28932	C	T	0,998919	2020-10-26	United Kingdom
ORF10_30_L	ORF10	30	ERR4807897	29645	G	T	0,999921	2020-10-26	United Kingdom
ORF1ab_3603_NA	ORF1ab	3603	ERR4807898	11074	C	-T	0,0566978	2020-10-20	United Kingdom
ORF1ab_3655_I	ORF1ab	3655	ERR4807898	11230	G	T	0,999607	2020-10-20	United Kingdom
ORF1ab_3712_I	ORF1ab	3712	ERR4807898	11401	G	T	0,999733	2020-10-20	United Kingdom
ORF1ab_3952_S	ORF1ab	3952	ERR4807898	12119	C	T	0,0555117	2020-10-20	United Kingdom
ORF1ab_314_L	ORF1ab	314	ERR4807898	14408	C	T	0,999761	2020-10-20	United Kingdom
S_614_G	S	614	ERR4807898	23403	A	G	0,997758	2020-10-20	United Kingdom
ORF3a_75_N	ORF3a	75	ERR4807898	25617	G	T	0,971098	2020-10-20	United Kingdom
N_203_K	N	203	ERR4807898	28881	G	A	0,99734	2020-10-20	United Kingdom
N_204_R	N	204	ERR4807898	28883	G	C	0,997419	2020-10-20	United Kingdom
ORF1ab_385_V	ORF1ab	385	ERR4807899	1419	C	T	0,990291	2020-10-19	United Kingdom
ORF1ab_1298_V	ORF1ab	1298	ERR4807899	4158	C	T	0,996205	2020-10-19	United Kingdom
ORF1ab_2251_C	ORF1ab	2251	ERR4807899	7016	G	T	0,39899	2020-10-19	United Kingdom
ORF1ab_2685_T	ORF1ab	2685	ERR4807899	8318	C	A	0,995935	2020-10-19	United Kingdom
ORF1ab_3603_NA	ORF1ab	3603	ERR4807899	11074	C	-T	0,0511111	2020-10-19	United Kingdom
ORF1ab_314_L	ORF1ab	314	ERR4807899	14408	C	T	1	2020-10-19	United Kingdom
ORF1ab_1798_S	ORF1ab	1798	ERR4807899	18859	G	T	0,99449	2020-10-19	United Kingdom
S_21_I	S	21	ERR4807899	21624	G	T	1	2020-10-19	United Kingdom
S_614_G	S	614	ERR4807899	23403	A	G	1	2020-10-19	United Kingdom
M_17_I	M	17	ERR4807899	26571	C	A	0,994609	2020-10-19	United Kingdom
N_396_S	N	396	ERR4807899	29459	C	T	0,996047	2020-10-19	United Kingdom
ORF1ab_37_K	ORF1ab	37	ERR4807903	374	G	A	0,991879	2020-10-23	United Kingdom
ORF1ab_3623_S	ORF1ab	3623	ERR4807903	11132	G	T	0,997297	2020-10-23	United Kingdom
ORF1ab_3718_F	ORF1ab	3718	ERR4807903	11417	G	T	0,990566	2020-10-23	United Kingdom
ORF1ab_314_L	ORF1ab	314	ERR4807903	14408	C	T	1	2020-10-23	United Kingdom
S_30_H	S	30	ERR4807903	21650	A	C	0,229508	2020-10-23	United Kingdom
S_222_V	S	222	ERR4807903	22227	C	T	1	2020-10-23	United Kingdom
S_614_G	S	614	ERR4807903	23403	A	G	0,999709	2020-10-23	United Kingdom
ORF3a_175_I	ORF3a	175	ERR4807903	25916	C	T	0,995261	2020-10-23	United Kingdom
N_220_V	N	220	ERR4807903	28932	C	T	1	2020-10-23	United Kingdom
ORF10_30_L	ORF10	30	ERR4807903	29645	G	T	0,998886	2020-10-23	United Kingdom
ORF1ab_314_L	ORF1ab	314	ERR4807904	14408	C	T	0,999776	2020-10-20	United Kingdom
S_18_F	S	18	ERR4807904	21614	C	T	1	2020-10-20	United Kingdom
S_222_V	S	222	ERR4807904	22227	C	T	0,9987	2020-10-20	United Kingdom
S_614_G	S	614	ERR4807904	23403	A	G	1	2020-10-20	United Kingdom
N_220_V	N	220	ERR4807904	28932	C	T	0,997732	2020-10-20	United Kingdom
ORF10_30_L	ORF10	30	ERR4807904	29645	G	T	0,999476	2020-10-20	United Kingdom
ORF1ab_2501_T	ORF1ab	2501	ERR4807910	7767	T	C	1	2020-10-12	United Kingdom
ORF1ab_3143_V	ORF1ab	3143	ERR4807910	9693	C	T	0,999654	2020-10-12	United Kingdom
ORF1ab_3764_D	ORF1ab	3764	ERR4807910	11557	G	T	0,999869	2020-10-12	United Kingdom
ORF1ab_4241_I	ORF1ab	4241	ERR4807910	12988	G	T	0,999546	2020-10-12	United Kingdom
ORF1ab_314_L	ORF1ab	314	ERR4807910	14408	C	T	0,999552	2020-10-12	United Kingdom
ORF1ab_711_I	ORF1ab	711	ERR4807910	15598	G	A	0,999937	2020-10-12	United Kingdom
ORF1ab_814_C	ORF1ab	814	ERR4807910	15907	G	T	0,999892	2020-10-12	United Kingdom
ORF1ab_1005_Q	ORF1ab	1005	ERR4807910	16481	C	A	0,241506	2020-10-12	United Kingdom
ORF1ab_1213_Y	ORF1ab	1213	ERR4807910	17104	C	T	0,999632	2020-10-12	United Kingdom
ORF1ab_1521_S	ORF1ab	1521	ERR4807910	18028	G	T	0,999192	2020-10-12	United Kingdom
S_68_NA	S	68	ERR4807910	21764	A	-TACATG	0,696645	2020-10-12	United Kingdom
S_439_K	S	439	ERR4807910	22879	C	A	1	2020-10-12	United Kingdom
S_614_G	S	614	ERR4807910	23403	A	G	0,999608	2020-10-12	United Kingdom
ORF3a_72_S	ORF3a	72	ERR4807910	25606	G	T	0,961304	2020-10-12	United Kingdom
ORF1ab_87_D	ORF1ab	87	ERR4807911	526	G	T	0,998769	2020-10-08	United Kingdom
ORF1ab_903_V	ORF1ab	903	ERR4807911	2973	C	T	0,998914	2020-10-08	United Kingdom
ORF1ab_314_L	ORF1ab	314	ERR4807911	14408	C	T	1	2020-10-08	United Kingdom
S_614_G	S	614	ERR4807911	23403	A	G	0,999389	2020-10-08	United Kingdom
ORF3a_53_F	ORF3a	53	ERR4807911	25549	C	T	1	2020-10-08	United Kingdom
N_205_I	N	205	ERR4807911	28887	C	T	1	2020-10-08	United Kingdom
N_234_I	N	234	ERR4807911	28975	G	T	1	2020-10-08	United Kingdom
ORF1ab_1478_Y	ORF1ab	1478	ERR4807912	4698	C	A	0,998983	2020-10-18	United Kingdom
ORF1ab_3087_I	ORF1ab	3087	ERR4807912	9526	G	T	0,998562	2020-10-18	United Kingdom
ORF1ab_176_S	ORF1ab	176	ERR4807912	13993	G	T	0,997588	2020-10-18	United Kingdom
ORF1ab_314_L	ORF1ab	314	ERR4807912	14408	C	T	0,999019	2020-10-18	United Kingdom
ORF1ab_767_L	ORF1ab	767	ERR4807912	15766	G	T	0,995452	2020-10-18	United Kingdom
ORF1ab_1141_R	ORF1ab	1141	ERR4807912	16889	A	G	0,999002	2020-10-18	United Kingdom
ORF1ab_1184_D	ORF1ab	1184	ERR4807912	17019	G	T	0,998936	2020-10-18	United Kingdom
S_477_N	S	477	ERR4807912	22992	G	A	0,99819	2020-10-18	United Kingdom
S_614_G	S	614	ERR4807912	23403	A	G	1	2020-10-18	United Kingdom
ORF3a_57_H	ORF3a	57	ERR4807912	25563	G	T	0,997628	2020-10-18	United Kingdom
ORF7a_6_L	ORF7a	6	ERR4807912	27409	T	C	0,998839	2020-10-18	United Kingdom
ORF8_102_F	ORF8	102	ERR4807912	28198	G	T	0,0698529	2020-10-18	United Kingdom
N_234_I	N	234	ERR4807912	28975	G	C	0,999599	2020-10-18	United Kingdom
N_376_T	N	376	ERR4807912	29399	G	A	0,999479	2020-10-18	United Kingdom
N_385_K	N	385	ERR4807912	29427	G	A	0,999513	2020-10-18	United Kingdom
ORF1ab_867_NA	ORF1ab	867	ERR4807917	2865	A	-AGT	0,894831	2020-10-26	United Kingdom
ORF1ab_3655_I	ORF1ab	3655	ERR4807917	11230	G	T	0,999485	2020-10-26	United Kingdom
ORF1ab_3712_I	ORF1ab	3712	ERR4807917	11401	G	T	0,999771	2020-10-26	United Kingdom
ORF1ab_314_L	ORF1ab	314	ERR4807917	14408	C	T	1	2020-10-26	United Kingdom
S_614_G	S	614	ERR4807917	23403	A	G	0,999675	2020-10-26	United Kingdom
ORF3a_75_N	ORF3a	75	ERR4807917	25617	G	T	0,978234	2020-10-26	United Kingdom
N_203_K	N	203	ERR4807917	28881	G	A	1	2020-10-26	United Kingdom
N_204_R	N	204	ERR4807917	28883	G	C	1	2020-10-26	United Kingdom
ORF1ab_314_L	ORF1ab	314	ERR4807920	14408	C	T	0,999361	2020-10-06	United Kingdom
ORF1ab_478_S	ORF1ab	478	ERR4807920	14900	G	C	0,0705244	2020-10-06	United Kingdom
ORF1ab_1835_N	ORF1ab	1835	ERR4807920	18972	G	T	0,0578265	2020-10-06	United Kingdom
ORF1ab_2425_H	ORF1ab	2425	ERR4807920	20742	A	C	0,999301	2020-10-06	United Kingdom
S_158_K	S	158	ERR4807920	22035	G	A	0,0613497	2020-10-06	United Kingdom
S_614_G	S	614	ERR4807920	23403	A	G	0,999455	2020-10-06	United Kingdom
S_1073_N	S	1073	ERR4807920	24781	G	T	0,998307	2020-10-06	United Kingdom
ORF8_65_V	ORF8	65	ERR4807920	28087	C	T	0,96114	2020-10-06	United Kingdom
N_13_S	N	13	ERR4807920	28310	C	T	1	2020-10-06	United Kingdom
ORF10_30_L	ORF10	30	ERR4807920	29645	G	T	1	2020-10-06	United Kingdom
ORF1ab_37_K	ORF1ab	37	ERR4807921	374	G	A	0,998894	2020-10-25	United Kingdom
ORF1ab_309_L	ORF1ab	309	ERR4807921	1191	C	T	0,0663717	2020-10-25	United Kingdom
ORF1ab_944_L	ORF1ab	944	ERR4807921	3096	C	T	0,506036	2020-10-25	United Kingdom
ORF1ab_3623_S	ORF1ab	3623	ERR4807921	11132	G	T	0,99675	2020-10-25	United Kingdom
ORF1ab_3718_F	ORF1ab	3718	ERR4807921	11417	G	T	0,996601	2020-10-25	United Kingdom
ORF1ab_314_L	ORF1ab	314	ERR4807921	14408	C	T	0,999067	2020-10-25	United Kingdom
S_30_H	S	30	ERR4807921	21650	A	C	0,0567261	2020-10-25	United Kingdom
S_222_V	S	222	ERR4807921	22227	C	T	0,998423	2020-10-25	United Kingdom
S_614_G	S	614	ERR4807921	23403	A	G	1	2020-10-25	United Kingdom
N_220_V	N	220	ERR4807921	28932	C	T	1	2020-10-25	United Kingdom
ORF10_30_L	ORF10	30	ERR4807921	29645	G	T	0,998038	2020-10-25	United Kingdom
ORF1ab_98_V	ORF1ab	98	ERR4807923	558	G	T	0,157385	2020-10-21	United Kingdom
ORF1ab_300_F	ORF1ab	300	ERR4807923	1163	A	T	0,99214	2020-10-21	United Kingdom
ORF1ab_591_S	ORF1ab	591	ERR4807923	2036	G	T	0,0652281	2020-10-21	United Kingdom
ORF1ab_1100_V	ORF1ab	1100	ERR4807923	3564	G	T	0,134473	2020-10-21	United Kingdom
ORF1ab_1786_L	ORF1ab	1786	ERR4807923	5622	C	T	0,998127	2020-10-21	United Kingdom
ORF1ab_1827_H	ORF1ab	1827	ERR4807923	5744	T	C	0,0514339	2020-10-21	United Kingdom
ORF1ab_2258_V	ORF1ab	2258	ERR4807923	7038	G	T	0,0985	2020-10-21	United Kingdom
ORF1ab_2995_V	ORF1ab	2995	ERR4807923	9249	G	T	0,0576531	2020-10-21	United Kingdom
ORF1ab_3301_F	ORF1ab	3301	ERR4807923	10167	G	T	0,0606061	2020-10-21	United Kingdom
ORF1ab_3574_I	ORF1ab	3574	ERR4807923	10986	G	T	0,0543916	2020-10-21	United Kingdom
ORF1ab_3603_NA	ORF1ab	3603	ERR4807923	11074	C	+T	0,071649	2020-10-21	United Kingdom
ORF1ab_3606_NA	ORF1ab	3606	ERR4807923	11082	T	-G	0,175352	2020-10-21	United Kingdom
ORF1ab_3606_F	ORF1ab	3606	ERR4807923	11083	G	T	0,998205	2020-10-21	United Kingdom
ORF1ab_3757_V	ORF1ab	3757	ERR4807923	11535	G	T	0,0588369	2020-10-21	United Kingdom
ORF1ab_3967_S	ORF1ab	3967	ERR4807923	12164	G	T	0,0578545	2020-10-21	United Kingdom
ORF1ab_245_D	ORF1ab	245	ERR4807923	14202	G	T	0,998334	2020-10-21	United Kingdom
ORF1ab_314_L	ORF1ab	314	ERR4807923	14408	C	T	0,996109	2020-10-21	United Kingdom
ORF1ab_2025_I	ORF1ab	2025	ERR4807923	19542	G	T	1	2020-10-21	United Kingdom
ORF1ab_2084_I	ORF1ab	2084	ERR4807923	19718	C	T	0,997989	2020-10-21	United Kingdom
S_446_V	S	446	ERR4807923	22899	G	T	0,164948	2020-10-21	United Kingdom
S_614_G	S	614	ERR4807923	23403	A	G	0,99969	2020-10-21	United Kingdom
S_1124_V	S	1124	ERR4807923	24933	G	T	0,150262	2020-10-21	United Kingdom
ORF3a_52_F	ORF3a	52	ERR4807923	25546	C	T	0,995676	2020-10-21	United Kingdom
ORF3a_223_I	ORF3a	223	ERR4807923	26060	C	T	0,997179	2020-10-21	United Kingdom
N_203_K	N	203	ERR4807923	28881	G	A	0,995828	2020-10-21	United Kingdom
N_204_R	N	204	ERR4807923	28883	G	C	0,998689	2020-10-21	United Kingdom
N_377_Y	N	377	ERR4807923	29402	G	T	0,999275	2020-10-21	United Kingdom
N_398_V	N	398	ERR4807923	29466	C	T	0,99789	2020-10-21	United Kingdom
ORF1ab_314_L	ORF1ab	314	ERR4807924	14408	C	T	0,999563	2020-10-21	United Kingdom
S_18_F	S	18	ERR4807924	21614	C	T	1	2020-10-21	United Kingdom
S_30_H	S	30	ERR4807924	21650	A	C	0,186139	2020-10-21	United Kingdom
S_222_V	S	222	ERR4807924	22227	C	T	1	2020-10-21	United Kingdom
S_614_G	S	614	ERR4807924	23403	A	G	1	2020-10-21	United Kingdom
ORF3a_10_NA	ORF3a	10	ERR4807924	25422	T	-GGAACTGTA	0,904849	2020-10-21	United Kingdom
ORF8_65_V	ORF8	65	ERR4807924	28087	C	T	0,97493	2020-10-21	United Kingdom
N_14_L	N	14	ERR4807924	28314	G	T	0,998664	2020-10-21	United Kingdom
N_144_Y	N	144	ERR4807924	28703	G	T	1	2020-10-21	United Kingdom
N_220_V	N	220	ERR4807924	28932	C	T	0,997087	2020-10-21	United Kingdom
ORF10_30_L	ORF10	30	ERR4807924	29645	G	T	0,999346	2020-10-21	United Kingdom
ORF1ab_314_L	ORF1ab	314	ERR4807928	14408	C	T	0,999316	2020-10-24	United Kingdom
ORF1ab_647_S	ORF1ab	647	ERR4807928	15406	G	T	0,998836	2020-10-24	United Kingdom
S_30_H	S	30	ERR4807928	21650	A	C	0,156997	2020-10-24	United Kingdom
S_614_G	S	614	ERR4807928	23403	A	G	0,999306	2020-10-24	United Kingdom
N_203_K	N	203	ERR4807928	28881	G	A	0,997561	2020-10-24	United Kingdom
N_204_R	N	204	ERR4807928	28883	G	C	0,997638	2020-10-24	United Kingdom
ORF1ab_314_L	ORF1ab	314	ERR4807929	14408	C	T	0,999857	2020-10-18	United Kingdom
ORF1ab_2425_H	ORF1ab	2425	ERR4807929	20742	A	C	0,999872	2020-10-18	United Kingdom
S_614_G	S	614	ERR4807929	23403	A	G	0,999474	2020-10-18	United Kingdom
S_1073_N	S	1073	ERR4807929	24781	G	T	0,999169	2020-10-18	United Kingdom
S_1250_F	S	1250	ERR4807929	25311	G	T	0,999589	2020-10-18	United Kingdom
ORF8_65_V	ORF8	65	ERR4807929	28087	C	T	0,985053	2020-10-18	United Kingdom
N_13_S	N	13	ERR4807929	28310	C	T	0,999318	2020-10-18	United Kingdom
N_203_K	N	203	ERR4807929	28881	G	A	1	2020-10-18	United Kingdom
N_204_R	N	204	ERR4807929	28883	G	C	0,999368	2020-10-18	United Kingdom
ORF10_30_L	ORF10	30	ERR4807929	29645	G	T	0,998896	2020-10-18	United Kingdom
ORF1ab_98_V	ORF1ab	98	ERR4807931	558	G	T	0,109983	2020-10-21	United Kingdom
ORF1ab_251_F	ORF1ab	251	ERR4807931	1018	G	T	0,056313	2020-10-21	United Kingdom
ORF1ab_300_F	ORF1ab	300	ERR4807931	1163	A	T	0,995367	2020-10-21	United Kingdom
ORF1ab_1100_V	ORF1ab	1100	ERR4807931	3564	G	T	0,0773263	2020-10-21	United Kingdom
ORF1ab_1786_L	ORF1ab	1786	ERR4807931	5622	C	T	0,995772	2020-10-21	United Kingdom
ORF1ab_2258_V	ORF1ab	2258	ERR4807931	7038	G	T	0,0882765	2020-10-21	United Kingdom
ORF1ab_3301_F	ORF1ab	3301	ERR4807931	10167	G	T	0,0957877	2020-10-21	United Kingdom
ORF1ab_3603_NA	ORF1ab	3603	ERR4807931	11074	C	+T	0,0709771	2020-10-21	United Kingdom
ORF1ab_3606_NA	ORF1ab	3606	ERR4807931	11082	T	-G	0,189048	2020-10-21	United Kingdom
ORF1ab_3606_F	ORF1ab	3606	ERR4807931	11083	G	T	0,994274	2020-10-21	United Kingdom
ORF1ab_3709_C	ORF1ab	3709	ERR4807931	11392	G	T	0,0752085	2020-10-21	United Kingdom
ORF1ab_245_D	ORF1ab	245	ERR4807931	14202	G	T	0,995392	2020-10-21	United Kingdom
ORF1ab_314_L	ORF1ab	314	ERR4807931	14408	C	T	0,995418	2020-10-21	United Kingdom
ORF1ab_2025_I	ORF1ab	2025	ERR4807931	19542	G	T	0,99661	2020-10-21	United Kingdom
ORF1ab_2084_I	ORF1ab	2084	ERR4807931	19718	C	T	0,99666	2020-10-21	United Kingdom
S_446_V	S	446	ERR4807931	22899	G	T	0,110879	2020-10-21	United Kingdom
S_614_G	S	614	ERR4807931	23403	A	G	0,999493	2020-10-21	United Kingdom
S_1124_V	S	1124	ERR4807931	24933	G	T	0,108411	2020-10-21	United Kingdom
ORF3a_52_F	ORF3a	52	ERR4807931	25546	C	T	0,994385	2020-10-21	United Kingdom
ORF3a_223_I	ORF3a	223	ERR4807931	26060	C	T	0,996146	2020-10-21	United Kingdom
N_203_K	N	203	ERR4807931	28881	G	A	0,997164	2020-10-21	United Kingdom
N_204_R	N	204	ERR4807931	28883	G	C	0,998185	2020-10-21	United Kingdom
N_377_Y	N	377	ERR4807931	29402	G	T	0,996002	2020-10-21	United Kingdom
N_398_V	N	398	ERR4807931	29466	C	T	0,995302	2020-10-21	United Kingdom
ORF1ab_314_L	ORF1ab	314	ERR4807932	14408	C	T	1	2020-10-17	United Kingdom
S_18_F	S	18	ERR4807932	21614	C	T	0,998729	2020-10-17	United Kingdom
S_222_V	S	222	ERR4807932	22227	C	T	0,99889	2020-10-17	United Kingdom
S_614_G	S	614	ERR4807932	23403	A	G	1	2020-10-17	United Kingdom
N_220_V	N	220	ERR4807932	28932	C	T	0,994836	2020-10-17	United Kingdom
ORF10_30_L	ORF10	30	ERR4807932	29645	G	T	0,999519	2020-10-17	United Kingdom
ORF1ab_488_M	ORF1ab	488	ERR4807934	1727	G	A	0,362513	2020-10-20	United Kingdom
ORF1ab_314_L	ORF1ab	314	ERR4807934	14408	C	T	1	2020-10-20	United Kingdom
S_18_F	S	18	ERR4807934	21614	C	T	1	2020-10-20	United Kingdom
S_222_V	S	222	ERR4807934	22227	C	T	1	2020-10-20	United Kingdom
S_614_G	S	614	ERR4807934	23403	A	G	0,999572	2020-10-20	United Kingdom
N_220_V	N	220	ERR4807934	28932	C	T	0,999812	2020-10-20	United Kingdom
ORF10_30_L	ORF10	30	ERR4807934	29645	G	T	1	2020-10-20	United Kingdom
ORF1ab_153_S	ORF1ab	153	ERR4807935	722	C	T	0,131997	2020-10-19	United Kingdom
ORF1ab_385_V	ORF1ab	385	ERR4807935	1419	C	T	0,99893	2020-10-19	United Kingdom
ORF1ab_1100_V	ORF1ab	1100	ERR4807935	3564	G	T	0,0985915	2020-10-19	United Kingdom
ORF1ab_1298_V	ORF1ab	1298	ERR4807935	4158	C	T	0,993553	2020-10-19	United Kingdom
ORF1ab_2685_T	ORF1ab	2685	ERR4807935	8318	C	A	0,996026	2020-10-19	United Kingdom
ORF1ab_2842_V	ORF1ab	2842	ERR4807935	8790	G	T	0,0596843	2020-10-19	United Kingdom
ORF1ab_3606_NA	ORF1ab	3606	ERR4807935	11082	T	-G	0,125893	2020-10-19	United Kingdom
ORF1ab_3606_F	ORF1ab	3606	ERR4807935	11083	G	T	0,519156	2020-10-19	United Kingdom
ORF1ab_314_L	ORF1ab	314	ERR4807935	14408	C	T	0,997213	2020-10-19	United Kingdom
ORF1ab_1798_S	ORF1ab	1798	ERR4807935	18859	G	T	0,996824	2020-10-19	United Kingdom
S_21_I	S	21	ERR4807935	21624	G	T	0,997315	2020-10-19	United Kingdom
S_446_V	S	446	ERR4807935	22899	G	T	0,151943	2020-10-19	United Kingdom
S_614_G	S	614	ERR4807935	23403	A	G	0,999404	2020-10-19	United Kingdom
S_841_R	S	841	ERR4807935	24084	T	G	0,991078	2020-10-19	United Kingdom
S_1124_V	S	1124	ERR4807935	24933	G	T	0,11885	2020-10-19	United Kingdom
M_17_I	M	17	ERR4807935	26571	C	A	0,998559	2020-10-19	United Kingdom
N_203_K	N	203	ERR4807935	28881	G	A	1	2020-10-19	United Kingdom
N_204_R	N	204	ERR4807935	28883	G	C	1	2020-10-19	United Kingdom
ORF1ab_2303_NA	ORF1ab	2303	ERR4807937	7172	T	-C	0,0639098	2020-10-22	United Kingdom
ORF1ab_3603_NA	ORF1ab	3603	ERR4807937	11074	C	+T	0,0696077	2020-10-22	United Kingdom
ORF1ab_3606_NA	ORF1ab	3606	ERR4807937	11082	T	-G	0,145551	2020-10-22	United Kingdom
ORF1ab_3606_F	ORF1ab	3606	ERR4807937	11083	G	T	0,997937	2020-10-22	United Kingdom
ORF1ab_314_L	ORF1ab	314	ERR4807937	14408	C	T	1	2020-10-22	United Kingdom
ORF1ab_452_S	ORF1ab	452	ERR4807937	14821	C	T	0,952805	2020-10-22	United Kingdom
S_18_F	S	18	ERR4807937	21614	C	T	0,998433	2020-10-22	United Kingdom
S_30_H	S	30	ERR4807937	21650	A	C	0,0988836	2020-10-22	United Kingdom
S_222_V	S	222	ERR4807937	22227	C	T	1	2020-10-22	United Kingdom
S_614_G	S	614	ERR4807937	23403	A	G	0,999793	2020-10-22	United Kingdom
N_220_V	N	220	ERR4807937	28932	C	T	0,997436	2020-10-22	United Kingdom
ORF10_30_L	ORF10	30	ERR4807937	29645	G	T	0,999097	2020-10-22	United Kingdom
ORF1ab_385_V	ORF1ab	385	ERR4807939	1419	C	T	0,999403	2020-10-18	United Kingdom
ORF1ab_1298_V	ORF1ab	1298	ERR4807939	4158	C	T	0,998855	2020-10-18	United Kingdom
ORF1ab_2685_T	ORF1ab	2685	ERR4807939	8318	C	A	0,999526	2020-10-18	United Kingdom
ORF1ab_314_L	ORF1ab	314	ERR4807939	14408	C	T	0,999728	2020-10-18	United Kingdom
ORF1ab_1798_S	ORF1ab	1798	ERR4807939	18859	G	T	0,999714	2020-10-18	United Kingdom
S_21_I	S	21	ERR4807939	21624	G	T	0,999453	2020-10-18	United Kingdom
S_614_G	S	614	ERR4807939	23403	A	G	0,999548	2020-10-18	United Kingdom
M_17_I	M	17	ERR4807939	26571	C	A	0,999467	2020-10-18	United Kingdom
N_203_K	N	203	ERR4807939	28881	G	A	0,999666	2020-10-18	United Kingdom
N_204_R	N	204	ERR4807939	28883	G	C	1	2020-10-18	United Kingdom
ORF1ab_314_L	ORF1ab	314	ERR4807940	14408	C	T	1	2020-10-26	United Kingdom
ORF1ab_818_M	ORF1ab	818	ERR4807940	15919	G	A	0,999263	2020-10-26	United Kingdom
S_18_F	S	18	ERR4807940	21614	C	T	0,999366	2020-10-26	United Kingdom
S_222_V	S	222	ERR4807940	22227	C	T	1	2020-10-26	United Kingdom
S_614_G	S	614	ERR4807940	23403	A	G	1	2020-10-26	United Kingdom
ORF8_65_V	ORF8	65	ERR4807940	28087	C	T	0,657239	2020-10-26	United Kingdom
N_220_V	N	220	ERR4807940	28932	C	T	0,999513	2020-10-26	United Kingdom
ORF10_30_L	ORF10	30	ERR4807940	29645	G	T	0,999508	2020-10-26	United Kingdom
ORF1ab_314_L	ORF1ab	314	ERR4807941	14408	C	T	0,999081	2020-10-21	United Kingdom
ORF1ab_2040_I	ORF1ab	2040	ERR4807941	19586	C	T	0,99924	2020-10-21	United Kingdom
ORF1ab_2132_V	ORF1ab	2132	ERR4807941	19862	C	T	0,998162	2020-10-21	United Kingdom
S_18_F	S	18	ERR4807941	21614	C	T	1	2020-10-21	United Kingdom
S_30_H	S	30	ERR4807941	21650	A	C	0,0719424	2020-10-21	United Kingdom
S_222_V	S	222	ERR4807941	22227	C	T	0,998737	2020-10-21	United Kingdom
S_614_G	S	614	ERR4807941	23403	A	G	1	2020-10-21	United Kingdom
N_220_V	N	220	ERR4807941	28932	C	T	0,998894	2020-10-21	United Kingdom
ORF10_30_L	ORF10	30	ERR4807941	29645	G	T	0,999678	2020-10-21	United Kingdom
ORF1ab_1617_I	ORF1ab	1617	ERR4807945	5115	C	T	0,995292	2020-10-23	United Kingdom
ORF1ab_2684_I	ORF1ab	2684	ERR4807945	8316	C	T	0,999331	2020-10-23	United Kingdom
ORF1ab_314_L	ORF1ab	314	ERR4807945	14408	C	T	1	2020-10-23	United Kingdom
ORF1ab_2028_S	ORF1ab	2028	ERR4807945	19549	G	T	0,998821	2020-10-23	United Kingdom
S_18_F	S	18	ERR4807945	21614	C	T	1	2020-10-23	United Kingdom
S_222_V	S	222	ERR4807945	22227	C	T	0,997628	2020-10-23	United Kingdom
S_614_G	S	614	ERR4807945	23403	A	G	0,99913	2020-10-23	United Kingdom
N_220_V	N	220	ERR4807945	28932	C	T	0,998328	2020-10-23	United Kingdom
ORF10_30_L	ORF10	30	ERR4807945	29645	G	T	0,998602	2020-10-23	United Kingdom
ORF1ab_2018_S	ORF1ab	2018	ERR4807948	6317	C	T	0,99944	2020-10-25	United Kingdom
ORF1ab_3608_D	ORF1ab	3608	ERR4807948	11089	A	C	1	2020-10-25	United Kingdom
ORF1ab_20_A	ORF1ab	20	ERR4807948	13526	A	C	0,998742	2020-10-25	United Kingdom
ORF1ab_314_L	ORF1ab	314	ERR4807948	14408	C	T	1	2020-10-25	United Kingdom
S_18_F	S	18	ERR4807948	21614	C	T	1	2020-10-25	United Kingdom
S_23_H	S	23	ERR4807948	21631	A	T	0,998624	2020-10-25	United Kingdom
S_222_V	S	222	ERR4807948	22227	C	T	1	2020-10-25	United Kingdom
S_614_G	S	614	ERR4807948	23403	A	G	0,999684	2020-10-25	United Kingdom
N_220_V	N	220	ERR4807948	28932	C	T	0,998035	2020-10-25	United Kingdom
ORF10_30_L	ORF10	30	ERR4807948	29645	G	T	1	2020-10-25	United Kingdom
ORF1ab_314_L	ORF1ab	314	ERR4807949	14408	C	T	1	2020-10-23	United Kingdom
ORF1ab_2040_I	ORF1ab	2040	ERR4807949	19586	C	T	0,996053	2020-10-23	United Kingdom
ORF1ab_2132_V	ORF1ab	2132	ERR4807949	19862	C	T	0,99911	2020-10-23	United Kingdom
S_18_F	S	18	ERR4807949	21614	C	T	1	2020-10-23	United Kingdom
S_30_H	S	30	ERR4807949	21650	A	C	0,0902475	2020-10-23	United Kingdom
S_222_V	S	222	ERR4807949	22227	C	T	0,998811	2020-10-23	United Kingdom
S_614_G	S	614	ERR4807949	23403	A	G	0,998959	2020-10-23	United Kingdom
N_220_V	N	220	ERR4807949	28932	C	T	0,997509	2020-10-23	United Kingdom
ORF10_30_L	ORF10	30	ERR4807949	29645	G	T	0,998726	2020-10-23	United Kingdom
ORF1ab_82_NA	ORF1ab	82	ERR4807950	509	G	-GTCATGTTA	0,0655012	2020-10-20	United Kingdom
ORF1ab_99_C	ORF1ab	99	ERR4807950	560	C	T	0,692631	2020-10-20	United Kingdom
ORF1ab_2501_T	ORF1ab	2501	ERR4807950	7767	T	C	1	2020-10-20	United Kingdom
ORF1ab_3603_NA	ORF1ab	3603	ERR4807950	11074	C	+T	0,0689245	2020-10-20	United Kingdom
ORF1ab_3606_NA	ORF1ab	3606	ERR4807950	11082	T	-G	0,22558	2020-10-20	United Kingdom
ORF1ab_3606_F	ORF1ab	3606	ERR4807950	11083	G	T	0,921254	2020-10-20	United Kingdom
ORF1ab_4241_I	ORF1ab	4241	ERR4807950	12988	G	T	0,99929	2020-10-20	United Kingdom
ORF1ab_314_L	ORF1ab	314	ERR4807950	14408	C	T	0,999758	2020-10-20	United Kingdom
ORF1ab_711_I	ORF1ab	711	ERR4807950	15598	G	A	0,999521	2020-10-20	United Kingdom
ORF1ab_1186_F	ORF1ab	1186	ERR4807950	17024	C	T	0,99985	2020-10-20	United Kingdom
ORF1ab_1213_Y	ORF1ab	1213	ERR4807950	17104	C	T	0,999685	2020-10-20	United Kingdom
ORF1ab_1521_S	ORF1ab	1521	ERR4807950	18028	G	T	0,999692	2020-10-20	United Kingdom
S_30_H	S	30	ERR4807950	21650	A	C	0,0534979	2020-10-20	United Kingdom
S_68_NA	S	68	ERR4807950	21764	A	-TACATG	0,970111	2020-10-20	United Kingdom
S_439_K	S	439	ERR4807950	22879	C	A	1	2020-10-20	United Kingdom
S_583_D	S	583	ERR4807950	23311	G	T	0,999417	2020-10-20	United Kingdom
S_614_G	S	614	ERR4807950	23403	A	G	1	2020-10-20	United Kingdom
S_1228_L	S	1228	ERR4807950	25244	G	T	1	2020-10-20	United Kingdom
N_32_L	N	32	ERR4807950	28368	G	T	0,999643	2020-10-20	United Kingdom
N_182_S	N	182	ERR4807950	28817	G	T	1	2020-10-20	United Kingdom
ORF1ab_2018_S	ORF1ab	2018	ERR4807952	6317	C	T	0,99943	2020-10-23	United Kingdom
ORF1ab_3608_D	ORF1ab	3608	ERR4807952	11089	A	C	0,998394	2020-10-23	United Kingdom
ORF1ab_3725_S	ORF1ab	3725	ERR4807952	11439	A	G	0,998552	2020-10-23	United Kingdom
ORF1ab_20_A	ORF1ab	20	ERR4807952	13526	A	C	1	2020-10-23	United Kingdom
ORF1ab_314_L	ORF1ab	314	ERR4807952	14408	C	T	0,999701	2020-10-23	United Kingdom
S_18_F	S	18	ERR4807952	21614	C	T	1	2020-10-23	United Kingdom
S_23_H	S	23	ERR4807952	21631	A	T	1	2020-10-23	United Kingdom
S_222_V	S	222	ERR4807952	22227	C	T	0,998761	2020-10-23	United Kingdom
S_614_G	S	614	ERR4807952	23403	A	G	0,999653	2020-10-23	United Kingdom
N_220_V	N	220	ERR4807952	28932	C	T	1	2020-10-23	United Kingdom
ORF10_30_L	ORF10	30	ERR4807952	29645	G	T	0,999075	2020-10-23	United Kingdom
ORF1ab_2181_I	ORF1ab	2181	ERR4807956	6807	C	T	0,99954	2020-10-26	United Kingdom
ORF1ab_2554_V	ORF1ab	2554	ERR4807956	7926	C	T	0,999879	2020-10-26	United Kingdom
ORF1ab_314_L	ORF1ab	314	ERR4807956	14408	C	T	0,999732	2020-10-26	United Kingdom
S_222_V	S	222	ERR4807956	22227	C	T	0,999288	2020-10-26	United Kingdom
S_614_G	S	614	ERR4807956	23403	A	G	0,999827	2020-10-26	United Kingdom
ORF3a_172_C	ORF3a	172	ERR4807956	25906	G	T	0,998697	2020-10-26	United Kingdom
N_220_V	N	220	ERR4807956	28932	C	T	1	2020-10-26	United Kingdom
N_330_L	N	330	ERR4807956	29262	G	T	0,169326	2020-10-26	United Kingdom
ORF10_30_L	ORF10	30	ERR4807956	29645	G	T	0,999665	2020-10-26	United Kingdom
ORF1ab_98_V	ORF1ab	98	ERR4807957	558	G	T	0,119857	2020-10-16	United Kingdom
ORF1ab_133_V	ORF1ab	133	ERR4807957	663	G	T	0,0544554	2020-10-16	United Kingdom
ORF1ab_251_F	ORF1ab	251	ERR4807957	1018	G	T	0,0882353	2020-10-16	United Kingdom
ORF1ab_385_V	ORF1ab	385	ERR4807957	1419	C	T	0,99892	2020-10-16	United Kingdom
ORF1ab_591_S	ORF1ab	591	ERR4807957	2036	G	T	0,0612855	2020-10-16	United Kingdom
ORF1ab_1100_V	ORF1ab	1100	ERR4807957	3564	G	T	0,0654008	2020-10-16	United Kingdom
ORF1ab_1298_V	ORF1ab	1298	ERR4807957	4158	C	T	0,998429	2020-10-16	United Kingdom
ORF1ab_2258_V	ORF1ab	2258	ERR4807957	7038	G	T	0,0844595	2020-10-16	United Kingdom
ORF1ab_2685_T	ORF1ab	2685	ERR4807957	8318	C	A	0,995968	2020-10-16	United Kingdom
ORF1ab_3313_F	ORF1ab	3313	ERR4807957	10202	C	T	0,106631	2020-10-16	United Kingdom
ORF1ab_3709_C	ORF1ab	3709	ERR4807957	11392	G	T	0,0603609	2020-10-16	United Kingdom
ORF1ab_314_L	ORF1ab	314	ERR4807957	14408	C	T	0,994175	2020-10-16	United Kingdom
ORF1ab_1798_S	ORF1ab	1798	ERR4807957	18859	G	T	0,996724	2020-10-16	United Kingdom
S_21_I	S	21	ERR4807957	21624	G	T	0,999257	2020-10-16	United Kingdom
S_614_G	S	614	ERR4807957	23403	A	G	0,998963	2020-10-16	United Kingdom
S_1124_V	S	1124	ERR4807957	24933	G	T	0,112409	2020-10-16	United Kingdom
M_17_I	M	17	ERR4807957	26571	C	A	0,997831	2020-10-16	United Kingdom
N_203_K	N	203	ERR4807957	28881	G	A	1	2020-10-16	United Kingdom
N_204_R	N	204	ERR4807957	28883	G	C	1	2020-10-16	United Kingdom
N_396_S	N	396	ERR4807957	29459	C	T	0,997263	2020-10-16	United Kingdom
ORF1ab_360_S	ORF1ab	360	ERR4807960	1344	T	C	0,99802	2020-10-11	United Kingdom
ORF1ab_314_L	ORF1ab	314	ERR4807960	14408	C	T	1	2020-10-11	United Kingdom
ORF1ab_647_S	ORF1ab	647	ERR4807960	15406	G	T	0,999514	2020-10-11	United Kingdom
ORF1ab_2132_V	ORF1ab	2132	ERR4807960	19862	C	T	0,999564	2020-10-11	United Kingdom
S_614_G	S	614	ERR4807960	23403	A	G	1	2020-10-11	United Kingdom
N_9_H	N	9	ERR4807960	28300	G	T	0,999439	2020-10-11	United Kingdom
N_203_K	N	203	ERR4807960	28881	G	A	1	2020-10-11	United Kingdom
N_204_R	N	204	ERR4807960	28883	G	C	1	2020-10-11	United Kingdom
ORF1ab_124_C	ORF1ab	124	ERR4807961	635	C	T	0,0761347	2020-10-03	United Kingdom
ORF1ab_360_S	ORF1ab	360	ERR4807961	1344	T	C	1	2020-10-03	United Kingdom
ORF1ab_314_L	ORF1ab	314	ERR4807961	14408	C	T	1	2020-10-03	United Kingdom
ORF1ab_647_S	ORF1ab	647	ERR4807961	15406	G	T	0,999473	2020-10-03	United Kingdom
ORF1ab_2132_V	ORF1ab	2132	ERR4807961	19862	C	T	0,997893	2020-10-03	United Kingdom
S_30_H	S	30	ERR4807961	21650	A	C	0,167064	2020-10-03	United Kingdom
S_244_NA	S	244	ERR4807961	22292	T	-TACATA	0,0793037	2020-10-03	United Kingdom
S_614_G	S	614	ERR4807961	23403	A	G	1	2020-10-03	United Kingdom
N_203_K	N	203	ERR4807961	28881	G	A	1	2020-10-03	United Kingdom
N_204_R	N	204	ERR4807961	28883	G	C	1	2020-10-03	United Kingdom
N_206_F	N	206	ERR4807961	28890	C	T	0,0538618	2020-10-03	United Kingdom
ORF1ab_314_L	ORF1ab	314	ERR4807970	14408	C	T	1	2020-10-21	United Kingdom
S_222_V	S	222	ERR4807970	22227	C	T	1	2020-10-21	United Kingdom
S_614_G	S	614	ERR4807970	23403	A	G	0,999313	2020-10-21	United Kingdom
M_86_F	M	86	ERR4807970	26779	G	T	1	2020-10-21	United Kingdom
N_220_V	N	220	ERR4807970	28932	C	T	1	2020-10-21	United Kingdom
ORF10_30_L	ORF10	30	ERR4807970	29645	G	T	1	2020-10-21	United Kingdom
ORF1ab_3087_I	ORF1ab	3087	ERR4807971	9526	G	T	0,999702	2020-10-11	United Kingdom
ORF1ab_176_S	ORF1ab	176	ERR4807971	13993	G	T	0,999818	2020-10-11	United Kingdom
ORF1ab_314_L	ORF1ab	314	ERR4807971	14408	C	T	0,999855	2020-10-11	United Kingdom
ORF1ab_767_L	ORF1ab	767	ERR4807971	15766	G	T	0,999712	2020-10-11	United Kingdom
ORF1ab_1141_R	ORF1ab	1141	ERR4807971	16889	A	G	0,999524	2020-10-11	United Kingdom
ORF1ab_1184_D	ORF1ab	1184	ERR4807971	17019	G	T	1	2020-10-11	United Kingdom
ORF1ab_2514_I	ORF1ab	2514	ERR4807971	21008	C	T	0,999839	2020-10-11	United Kingdom
S_477_N	S	477	ERR4807971	22992	G	A	1	2020-10-11	United Kingdom
S_614_G	S	614	ERR4807971	23403	A	G	0,999	2020-10-11	United Kingdom
ORF3a_57_H	ORF3a	57	ERR4807971	25563	G	T	0,999752	2020-10-11	United Kingdom
N_234_I	N	234	ERR4807971	28975	G	C	0,999255	2020-10-11	United Kingdom
N_376_T	N	376	ERR4807971	29399	G	A	0,998704	2020-10-11	United Kingdom
ORF1ab_314_L	ORF1ab	314	ERR4807972	14408	C	T	0,999557	2020-10-21	United Kingdom
S_18_F	S	18	ERR4807972	21614	C	T	0,99872	2020-10-21	United Kingdom
S_222_V	S	222	ERR4807972	22227	C	T	1	2020-10-21	United Kingdom
S_614_G	S	614	ERR4807972	23403	A	G	0,999069	2020-10-21	United Kingdom
ORF3a_33_S	ORF3a	33	ERR4807972	25489	G	T	0,997658	2020-10-21	United Kingdom
N_220_V	N	220	ERR4807972	28932	C	T	1	2020-10-21	United Kingdom
ORF10_30_L	ORF10	30	ERR4807972	29645	G	T	0,998711	2020-10-21	United Kingdom
ORF1ab_3623_S	ORF1ab	3623	ERR4807973	11132	G	T	0,999282	2020-09-26	United Kingdom
ORF1ab_3718_F	ORF1ab	3718	ERR4807973	11417	G	T	0,999467	2020-09-26	United Kingdom
ORF1ab_314_L	ORF1ab	314	ERR4807973	14408	C	T	0,999791	2020-09-26	United Kingdom
S_222_V	S	222	ERR4807973	22227	C	T	0,998492	2020-09-26	United Kingdom
S_614_G	S	614	ERR4807973	23403	A	G	1	2020-09-26	United Kingdom
N_220_V	N	220	ERR4807973	28932	C	T	0,999335	2020-09-26	United Kingdom
ORF10_30_L	ORF10	30	ERR4807973	29645	G	T	0,99982	2020-09-26	United Kingdom
ORF1ab_314_L	ORF1ab	314	ERR4807974	14408	C	T	1	2020-10-17	United Kingdom
S_18_F	S	18	ERR4807974	21614	C	T	1	2020-10-17	United Kingdom
S_222_V	S	222	ERR4807974	22227	C	T	1	2020-10-17	United Kingdom
S_614_G	S	614	ERR4807974	23403	A	G	1	2020-10-17	United Kingdom
N_220_V	N	220	ERR4807974	28932	C	T	0,997361	2020-10-17	United Kingdom
N_306_H	N	306	ERR4807974	29191	A	T	0,99484	2020-10-17	United Kingdom
ORF10_30_L	ORF10	30	ERR4807974	29645	G	T	0,998754	2020-10-17	United Kingdom
ORF1ab_98_V	ORF1ab	98	ERR4807975	558	G	T	0,140364	2020-10-24	United Kingdom
ORF1ab_133_V	ORF1ab	133	ERR4807975	663	G	T	0,0577125	2020-10-24	United Kingdom
ORF1ab_251_F	ORF1ab	251	ERR4807975	1018	G	T	0,130828	2020-10-24	United Kingdom
ORF1ab_1100_V	ORF1ab	1100	ERR4807975	3564	G	T	0,0897756	2020-10-24	United Kingdom
ORF1ab_2258_V	ORF1ab	2258	ERR4807975	7038	G	T	0,103618	2020-10-24	United Kingdom
ORF1ab_2317_Y	ORF1ab	2317	ERR4807975	7214	G	T	0,0586207	2020-10-24	United Kingdom
ORF1ab_2327_C	ORF1ab	2327	ERR4807975	7246	G	T	0,0639731	2020-10-24	United Kingdom
ORF1ab_3301_F	ORF1ab	3301	ERR4807975	10167	G	T	0,121945	2020-10-24	United Kingdom
ORF1ab_3574_I	ORF1ab	3574	ERR4807975	10986	G	T	0,072738	2020-10-24	United Kingdom
ORF1ab_3709_C	ORF1ab	3709	ERR4807975	11392	G	T	0,145105	2020-10-24	United Kingdom
ORF1ab_3757_V	ORF1ab	3757	ERR4807975	11535	G	T	0,0519038	2020-10-24	United Kingdom
ORF1ab_35_V	ORF1ab	35	ERR4807975	13571	G	T	0,08125	2020-10-24	United Kingdom
ORF1ab_314_L	ORF1ab	314	ERR4807975	14408	C	T	0,996658	2020-10-24	United Kingdom
ORF1ab_768_S	ORF1ab	768	ERR4807975	15769	G	T	0,052776	2020-10-24	United Kingdom
ORF1ab_2005_C	ORF1ab	2005	ERR4807975	19480	G	T	0,0508475	2020-10-24	United Kingdom
S_222_V	S	222	ERR4807975	22227	C	T	0,987568	2020-10-24	United Kingdom
S_446_V	S	446	ERR4807975	22899	G	T	0,0684411	2020-10-24	United Kingdom
S_614_G	S	614	ERR4807975	23403	A	G	0,999683	2020-10-24	United Kingdom
S_929_T	S	929	ERR4807975	24348	G	C	0,996426	2020-10-24	United Kingdom
S_1124_V	S	1124	ERR4807975	24933	G	T	0,109804	2020-10-24	United Kingdom
ORF3a_53_F	ORF3a	53	ERR4807975	25549	C	T	0,981391	2020-10-24	United Kingdom
N_135_I	N	135	ERR4807975	28677	C	T	0,979316	2020-10-24	United Kingdom
N_220_V	N	220	ERR4807975	28932	C	T	0,975073	2020-10-24	United Kingdom
ORF10_30_L	ORF10	30	ERR4807975	29645	G	T	0,963338	2020-10-24	United Kingdom
ORF1ab_1290_I	ORF1ab	1290	ERR4807976	4133	G	A	0,998666	2020-10-23	United Kingdom
ORF1ab_1450_F	ORF1ab	1450	ERR4807976	4613	C	T	0,201365	2020-10-23	United Kingdom
ORF1ab_1484_K	ORF1ab	1484	ERR4807976	4716	C	A	0,0571429	2020-10-23	United Kingdom
ORF1ab_2018_L	ORF1ab	2018	ERR4807976	6318	C	T	0,997209	2020-10-23	United Kingdom
ORF1ab_2401_L	ORF1ab	2401	ERR4807976	7466	G	T	0,120388	2020-10-23	United Kingdom
ORF1ab_2761_NA	ORF1ab	2761	ERR4807976	8546	A	-AG	0,134969	2020-10-23	United Kingdom
ORF1ab_3657_NA	ORF1ab	3657	ERR4807976	11236	T	-AG	0,0761691	2020-10-23	United Kingdom
ORF1ab_314_L	ORF1ab	314	ERR4807976	14408	C	T	1	2020-10-23	United Kingdom
S_110_NA	S	110	ERR4807976	21890	T	-TA	0,118447	2020-10-23	United Kingdom
S_222_V	S	222	ERR4807976	22227	C	T	1	2020-10-23	United Kingdom
S_614_G	S	614	ERR4807976	23403	A	G	0,999513	2020-10-23	United Kingdom
S_812_L	S	812	ERR4807976	23997	C	T	0,992593	2020-10-23	United Kingdom
S_1165_NA	S	1165	ERR4807976	25056	A	-T	0,0549451	2020-10-23	United Kingdom
N_220_V	N	220	ERR4807976	28932	C	T	0,992593	2020-10-23	United Kingdom
ORF10_30_L	ORF10	30	ERR4807976	29645	G	T	0,999673	2020-10-23	United Kingdom
ORF1ab_98_V	ORF1ab	98	ERR4807978	558	G	T	0,0586957	2020-10-22	United Kingdom
ORF1ab_385_V	ORF1ab	385	ERR4807978	1419	C	T	0,99359	2020-10-22	United Kingdom
ORF1ab_1100_V	ORF1ab	1100	ERR4807978	3564	G	T	0,108747	2020-10-22	United Kingdom
ORF1ab_1298_V	ORF1ab	1298	ERR4807978	4158	C	T	0,991471	2020-10-22	United Kingdom
ORF1ab_2251_V	ORF1ab	2251	ERR4807978	7017	G	T	0,0504808	2020-10-22	United Kingdom
ORF1ab_2685_T	ORF1ab	2685	ERR4807978	8318	C	A	0,998476	2020-10-22	United Kingdom
ORF1ab_2842_V	ORF1ab	2842	ERR4807978	8790	G	T	0,0726392	2020-10-22	United Kingdom
ORF1ab_2959_V	ORF1ab	2959	ERR4807978	9141	G	T	0,0584927	2020-10-22	United Kingdom
ORF1ab_2995_V	ORF1ab	2995	ERR4807978	9249	G	T	0,0682372	2020-10-22	United Kingdom
ORF1ab_314_L	ORF1ab	314	ERR4807978	14408	C	T	0,996683	2020-10-22	United Kingdom
ORF1ab_1798_S	ORF1ab	1798	ERR4807978	18859	G	T	0,996044	2020-10-22	United Kingdom
S_21_I	S	21	ERR4807978	21624	G	T	1	2020-10-22	United Kingdom
S_614_G	S	614	ERR4807978	23403	A	G	0,999073	2020-10-22	United Kingdom
S_1124_V	S	1124	ERR4807978	24933	G	T	0,170196	2020-10-22	United Kingdom
M_17_I	M	17	ERR4807978	26571	C	A	1	2020-10-22	United Kingdom
N_203_K	N	203	ERR4807978	28881	G	A	0,991453	2020-10-22	United Kingdom
N_204_R	N	204	ERR4807978	28883	G	C	0,992188	2020-10-22	United Kingdom
N_396_S	N	396	ERR4807978	29459	C	T	0,996416	2020-10-22	United Kingdom
ORF1ab_81_Y	ORF1ab	81	ERR4807980	506	C	T	0,25222	2020-10-21	United Kingdom
ORF1ab_360_S	ORF1ab	360	ERR4807980	1344	T	C	0,708215	2020-10-21	United Kingdom
ORF1ab_402_C	ORF1ab	402	ERR4807980	1469	C	T	0,0742706	2020-10-21	United Kingdom
ORF1ab_1350_R	ORF1ab	1350	ERR4807980	4314	A	G	0,115028	2020-10-21	United Kingdom
ORF1ab_1422_NA	ORF1ab	1422	ERR4807980	4529	T	-TTTAC	0,0518359	2020-10-21	United Kingdom
ORF1ab_1879_T	ORF1ab	1879	ERR4807980	5900	C	A	0,0605187	2020-10-21	United Kingdom
ORF1ab_2091_NA	ORF1ab	2091	ERR4807980	6538	C	-CA	0,0816708	2020-10-21	United Kingdom
ORF1ab_2491_F	ORF1ab	2491	ERR4807980	7736	G	T	0,0725462	2020-10-21	United Kingdom
ORF1ab_2959_S	ORF1ab	2959	ERR4807980	9140	G	A	0,071134	2020-10-21	United Kingdom
ORF1ab_3270_V	ORF1ab	3270	ERR4807980	10074	C	T	0,0878049	2020-10-21	United Kingdom
ORF1ab_3606_F	ORF1ab	3606	ERR4807980	11083	G	T	0,0603214	2020-10-21	United Kingdom
ORF1ab_206_NA	ORF1ab	206	ERR4807980	14085	C	-T	0,0528455	2020-10-21	United Kingdom
ORF1ab_314_L	ORF1ab	314	ERR4807980	14408	C	T	1	2020-10-21	United Kingdom
ORF1ab_647_S	ORF1ab	647	ERR4807980	15406	G	T	0,99915	2020-10-21	United Kingdom
ORF1ab_1643_V	ORF1ab	1643	ERR4807980	18395	C	T	0,999584	2020-10-21	United Kingdom
ORF1ab_1706_L	ORF1ab	1706	ERR4807980	18583	G	T	0,0661269	2020-10-21	United Kingdom
ORF1ab_2063_T	ORF1ab	2063	ERR4807980	19655	A	C	0,0740741	2020-10-21	United Kingdom
ORF1ab_2132_V	ORF1ab	2132	ERR4807980	19862	C	T	1	2020-10-21	United Kingdom
S_30_H	S	30	ERR4807980	21650	A	C	0,0936556	2020-10-21	United Kingdom
S_614_G	S	614	ERR4807980	23403	A	G	1	2020-10-21	United Kingdom
S_1195_Q	S	1195	ERR4807980	25145	G	C	0,0533769	2020-10-21	United Kingdom
ORF3a_42_L	ORF3a	42	ERR4807980	25517	C	T	0,108054	2020-10-21	United Kingdom
M_185_NA	M	185	ERR4807980	27075	C	-A	0,0676329	2020-10-21	United Kingdom
N_9_H	N	9	ERR4807980	28300	G	T	0,999826	2020-10-21	United Kingdom
N_203_K	N	203	ERR4807980	28881	G	A	1	2020-10-21	United Kingdom
N_204_R	N	204	ERR4807980	28883	G	C	1	2020-10-21	United Kingdom
ORF1ab_876_V	ORF1ab	876	ERR4807981	2892	C	T	0,997851	2020-10-26	United Kingdom
ORF1ab_1474_I	ORF1ab	1474	ERR4807981	4686	C	T	0,99713	2020-10-26	United Kingdom
ORF1ab_2144_NA	ORF1ab	2144	ERR4807981	6696	C	+T	0,0578734	2020-10-26	United Kingdom
ORF1ab_3395_S	ORF1ab	3395	ERR4807981	10448	C	T	0,0599175	2020-10-26	United Kingdom
ORF1ab_3711_F	ORF1ab	3711	ERR4807981	11396	C	T	0,999166	2020-10-26	United Kingdom
ORF1ab_314_L	ORF1ab	314	ERR4807981	14408	C	T	0,999827	2020-10-26	United Kingdom
S_18_F	S	18	ERR4807981	21614	C	T	1	2020-10-26	United Kingdom
S_67_V	S	67	ERR4807981	21762	C	T	0,999159	2020-10-26	United Kingdom
S_222_V	S	222	ERR4807981	22227	C	T	1	2020-10-26	United Kingdom
S_614_G	S	614	ERR4807981	23403	A	G	0,999794	2020-10-26	United Kingdom
ORF3a_110_S	ORF3a	110	ERR4807981	25720	G	T	0,997949	2020-10-26	United Kingdom
ORF8_54_L	ORF8	54	ERR4807981	28054	C	T	0,0897794	2020-10-26	United Kingdom
N_220_V	N	220	ERR4807981	28932	C	T	0,999632	2020-10-26	United Kingdom
ORF10_30_L	ORF10	30	ERR4807981	29645	G	T	0,999778	2020-10-26	United Kingdom
ORF1ab_87_D	ORF1ab	87	ERR4807983	526	G	T	0,996683	2020-10-12	United Kingdom
ORF1ab_98_V	ORF1ab	98	ERR4807983	558	G	T	0,128319	2020-10-12	United Kingdom
ORF1ab_903_V	ORF1ab	903	ERR4807983	2973	C	T	0,998877	2020-10-12	United Kingdom
ORF1ab_1100_V	ORF1ab	1100	ERR4807983	3564	G	T	0,0916667	2020-10-12	United Kingdom
ORF1ab_2258_V	ORF1ab	2258	ERR4807983	7038	G	T	0,0714286	2020-10-12	United Kingdom
ORF1ab_3301_F	ORF1ab	3301	ERR4807983	10167	G	T	0,0742169	2020-10-12	United Kingdom
ORF1ab_3709_C	ORF1ab	3709	ERR4807983	11392	G	T	0,0912422	2020-10-12	United Kingdom
ORF1ab_314_L	ORF1ab	314	ERR4807983	14408	C	T	0,998951	2020-10-12	United Kingdom
ORF1ab_2432_I	ORF1ab	2432	ERR4807983	20762	C	T	0,998668	2020-10-12	United Kingdom
S_614_G	S	614	ERR4807983	23403	A	G	0,999689	2020-10-12	United Kingdom
S_1124_V	S	1124	ERR4807983	24933	G	T	0,0855066	2020-10-12	United Kingdom
ORF3a_53_F	ORF3a	53	ERR4807983	25549	C	T	0,998729	2020-10-12	United Kingdom
N_205_I	N	205	ERR4807983	28887	C	T	1	2020-10-12	United Kingdom
N_234_I	N	234	ERR4807983	28975	G	T	0,99801	2020-10-12	United Kingdom
ORF1ab_48_G	ORF1ab	48	ERR4807985	408	A	G	0,999636	2020-10-15	United Kingdom
ORF1ab_267_Y	ORF1ab	267	ERR4807985	1064	A	T	0,999499	2020-10-15	United Kingdom
ORF1ab_314_L	ORF1ab	314	ERR4807985	14408	C	T	0,999724	2020-10-15	United Kingdom
ORF1ab_833_NA	ORF1ab	833	ERR4807985	15965	G	+T	0,0532706	2020-10-15	United Kingdom
S_176_F	S	176	ERR4807985	22088	C	T	0,999652	2020-10-15	United Kingdom
S_222_V	S	222	ERR4807985	22227	C	T	0,999877	2020-10-15	United Kingdom
S_614_G	S	614	ERR4807985	23403	A	G	0,999839	2020-10-15	United Kingdom
N_220_V	N	220	ERR4807985	28932	C	T	0,999329	2020-10-15	United Kingdom
ORF10_30_L	ORF10	30	ERR4807985	29645	G	T	0,999557	2020-10-15	United Kingdom
ORF1ab_1754_I	ORF1ab	1754	ERR4807987	5526	C	T	0,220329	2020-10-19	United Kingdom
ORF1ab_314_L	ORF1ab	314	ERR4807987	14408	C	T	0,99953	2020-10-19	United Kingdom
S_18_F	S	18	ERR4807987	21614	C	T	1	2020-10-19	United Kingdom
S_222_V	S	222	ERR4807987	22227	C	T	1	2020-10-19	United Kingdom
S_520_V	S	520	ERR4807987	23121	C	T	0,20177	2020-10-19	United Kingdom
S_614_G	S	614	ERR4807987	23403	A	G	1	2020-10-19	United Kingdom
S_913_H	S	913	ERR4807987	24301	G	T	0,213143	2020-10-19	United Kingdom
N_220_V	N	220	ERR4807987	28932	C	T	1	2020-10-19	United Kingdom
ORF10_30_L	ORF10	30	ERR4807987	29645	G	T	0,999771	2020-10-19	United Kingdom
ORF1ab_314_L	ORF1ab	314	ERR4807988	14408	C	T	1	2020-10-22	United Kingdom
S_18_F	S	18	ERR4807988	21614	C	T	0,998857	2020-10-22	United Kingdom
S_30_H	S	30	ERR4807988	21650	A	C	0,0508876	2020-10-22	United Kingdom
S_222_V	S	222	ERR4807988	22227	C	T	0,999324	2020-10-22	United Kingdom
S_614_G	S	614	ERR4807988	23403	A	G	1	2020-10-22	United Kingdom
N_220_V	N	220	ERR4807988	28932	C	T	1	2020-10-22	United Kingdom
ORF10_30_L	ORF10	30	ERR4807988	29645	G	T	1	2020-10-22	United Kingdom
ORF1ab_314_L	ORF1ab	314	ERR4807989	14408	C	T	1	2020-10-21	United Kingdom
ORF1ab_2040_I	ORF1ab	2040	ERR4807989	19586	C	T	0,999498	2020-10-21	United Kingdom
ORF1ab_2132_V	ORF1ab	2132	ERR4807989	19862	C	T	1	2020-10-21	United Kingdom
S_18_F	S	18	ERR4807989	21614	C	T	1	2020-10-21	United Kingdom
S_30_H	S	30	ERR4807989	21650	A	C	0,0625528	2020-10-21	United Kingdom
S_222_V	S	222	ERR4807989	22227	C	T	1	2020-10-21	United Kingdom
S_614_G	S	614	ERR4807989	23403	A	G	0,99966	2020-10-21	United Kingdom
N_220_V	N	220	ERR4807989	28932	C	T	0,999385	2020-10-21	United Kingdom
ORF10_30_L	ORF10	30	ERR4807989	29645	G	T	0,999775	2020-10-21	United Kingdom
ORF1ab_314_L	ORF1ab	314	ERR4807990	14408	C	T	1	2020-10-11	United Kingdom
S_18_F	S	18	ERR4807990	21614	C	T	1	2020-10-11	United Kingdom
S_222_V	S	222	ERR4807990	22227	C	T	0,999437	2020-10-11	United Kingdom
S_614_G	S	614	ERR4807990	23403	A	G	1	2020-10-11	United Kingdom
N_220_V	N	220	ERR4807990	28932	C	T	0,999254	2020-10-11	United Kingdom
ORF10_30_L	ORF10	30	ERR4807990	29645	G	T	0,999734	2020-10-11	United Kingdom
ORF1ab_314_L	ORF1ab	314	ERR4807991	14408	C	T	1	2020-10-19	United Kingdom
ORF1ab_1662_V	ORF1ab	1662	ERR4807991	18452	C	T	0,99717	2020-10-19	United Kingdom
S_18_F	S	18	ERR4807991	21614	C	T	0,998473	2020-10-19	United Kingdom
S_222_V	S	222	ERR4807991	22227	C	T	1	2020-10-19	United Kingdom
S_614_G	S	614	ERR4807991	23403	A	G	1	2020-10-19	United Kingdom
N_220_V	N	220	ERR4807991	28932	C	T	0,996825	2020-10-19	United Kingdom
ORF10_30_L	ORF10	30	ERR4807991	29645	G	T	0,99975	2020-10-19	United Kingdom
ORF1ab_300_F	ORF1ab	300	ERR4807992	1163	A	T	1	2020-10-11	United Kingdom
ORF1ab_1786_L	ORF1ab	1786	ERR4807992	5622	C	T	1	2020-10-11	United Kingdom
ORF1ab_3603_NA	ORF1ab	3603	ERR4807992	11074	C	+T	0,0916293	2020-10-11	United Kingdom
ORF1ab_3606_NA	ORF1ab	3606	ERR4807992	11082	T	-G	0,12729	2020-10-11	United Kingdom
ORF1ab_3606_F	ORF1ab	3606	ERR4807992	11083	G	T	0,999413	2020-10-11	United Kingdom
ORF1ab_245_D	ORF1ab	245	ERR4807992	14202	G	T	1	2020-10-11	United Kingdom
ORF1ab_314_L	ORF1ab	314	ERR4807992	14408	C	T	1	2020-10-11	United Kingdom
ORF1ab_2084_I	ORF1ab	2084	ERR4807992	19718	C	T	0,99927	2020-10-11	United Kingdom
S_614_G	S	614	ERR4807992	23403	A	G	0,999539	2020-10-11	United Kingdom
ORF3a_223_I	ORF3a	223	ERR4807992	26060	C	T	0,999272	2020-10-11	United Kingdom
N_203_K	N	203	ERR4807992	28881	G	A	1	2020-10-11	United Kingdom
N_204_R	N	204	ERR4807992	28883	G	C	1	2020-10-11	United Kingdom
N_344_S	N	344	ERR4807992	29303	C	T	0,971713	2020-10-11	United Kingdom
N_398_V	N	398	ERR4807992	29466	C	T	1	2020-10-11	United Kingdom
ORF1ab_314_L	ORF1ab	314	ERR4807994	14408	C	T	1	2020-10-13	United Kingdom
S_18_F	S	18	ERR4807994	21614	C	T	1	2020-10-13	United Kingdom
S_222_V	S	222	ERR4807994	22227	C	T	0,998567	2020-10-13	United Kingdom
S_614_G	S	614	ERR4807994	23403	A	G	0,999705	2020-10-13	United Kingdom
ORF8_65_V	ORF8	65	ERR4807994	28087	C	T	0,546598	2020-10-13	United Kingdom
N_220_V	N	220	ERR4807994	28932	C	T	0,999322	2020-10-13	United Kingdom
ORF10_30_L	ORF10	30	ERR4807994	29645	G	T	0,999628	2020-10-13	United Kingdom
ORF1ab_3655_I	ORF1ab	3655	ERR4807999	11230	G	T	0,9975	2020-10-21	United Kingdom
ORF1ab_3712_I	ORF1ab	3712	ERR4807999	11401	G	T	0,999428	2020-10-21	United Kingdom
ORF1ab_314_L	ORF1ab	314	ERR4807999	14408	C	T	0,999523	2020-10-21	United Kingdom
S_614_G	S	614	ERR4807999	23403	A	G	0,998957	2020-10-21	United Kingdom
ORF3a_75_N	ORF3a	75	ERR4807999	25617	G	T	0,869238	2020-10-21	United Kingdom
N_203_K	N	203	ERR4807999	28881	G	A	0,997268	2020-10-21	United Kingdom
N_204_R	N	204	ERR4807999	28883	G	C	0,998262	2020-10-21	United Kingdom
ORF1ab_2018_S	ORF1ab	2018	ERR4808000	6317	C	T	0,99974	2020-10-24	United Kingdom
ORF1ab_3608_D	ORF1ab	3608	ERR4808000	11089	A	C	1	2020-10-24	United Kingdom
ORF1ab_20_A	ORF1ab	20	ERR4808000	13526	A	C	0,999474	2020-10-24	United Kingdom
ORF1ab_314_L	ORF1ab	314	ERR4808000	14408	C	T	0,998825	2020-10-24	United Kingdom
S_18_F	S	18	ERR4808000	21614	C	T	1	2020-10-24	United Kingdom
S_23_H	S	23	ERR4808000	21631	A	T	0,999336	2020-10-24	United Kingdom
S_222_V	S	222	ERR4808000	22227	C	T	0,99951	2020-10-24	United Kingdom
S_614_G	S	614	ERR4808000	23403	A	G	1	2020-10-24	United Kingdom
N_220_V	N	220	ERR4808000	28932	C	T	1	2020-10-24	United Kingdom
ORF10_30_L	ORF10	30	ERR4808000	29645	G	T	0,999712	2020-10-24	United Kingdom
ORF1ab_2018_S	ORF1ab	2018	ERR4808002	6317	C	T	0,998887	2020-10-21	United Kingdom
ORF1ab_3608_D	ORF1ab	3608	ERR4808002	11089	A	C	0,998261	2020-10-21	United Kingdom
ORF1ab_314_L	ORF1ab	314	ERR4808002	14408	C	T	1	2020-10-21	United Kingdom
S_18_F	S	18	ERR4808002	21614	C	T	1	2020-10-21	United Kingdom
S_23_H	S	23	ERR4808002	21631	A	T	0,999224	2020-10-21	United Kingdom
S_30_H	S	30	ERR4808002	21650	A	C	0,105569	2020-10-21	United Kingdom
S_222_V	S	222	ERR4808002	22227	C	T	1	2020-10-21	United Kingdom
S_614_G	S	614	ERR4808002	23403	A	G	0,999793	2020-10-21	United Kingdom
N_220_V	N	220	ERR4808002	28932	C	T	0,999654	2020-10-21	United Kingdom
ORF10_30_L	ORF10	30	ERR4808002	29645	G	T	0,999477	2020-10-21	United Kingdom
ORF1ab_3711_F	ORF1ab	3711	ERR4808003	11396	C	T	0,999358	2020-10-20	United Kingdom
ORF1ab_314_L	ORF1ab	314	ERR4808003	14408	C	T	0,999329	2020-10-20	United Kingdom
ORF1ab_1540_I	ORF1ab	1540	ERR4808003	18086	C	T	0,999474	2020-10-20	United Kingdom
S_18_F	S	18	ERR4808003	21614	C	T	1	2020-10-20	United Kingdom
S_222_V	S	222	ERR4808003	22227	C	T	0,997438	2020-10-20	United Kingdom
S_614_G	S	614	ERR4808003	23403	A	G	1	2020-10-20	United Kingdom
ORF3a_110_S	ORF3a	110	ERR4808003	25720	G	T	1	2020-10-20	United Kingdom
ORF7a_104_G	ORF7a	104	ERR4808003	27704	T	G	0,867841	2020-10-20	United Kingdom
N_220_V	N	220	ERR4808003	28932	C	T	0,999411	2020-10-20	United Kingdom
ORF10_30_L	ORF10	30	ERR4808003	29645	G	T	1	2020-10-20	United Kingdom
ORF1ab_98_V	ORF1ab	98	ERR4808004	558	G	T	0,140351	2020-10-17	United Kingdom
ORF1ab_132_V	ORF1ab	132	ERR4808004	660	G	T	0,0598802	2020-10-17	United Kingdom
ORF1ab_133_V	ORF1ab	133	ERR4808004	663	G	T	0,0591716	2020-10-17	United Kingdom
ORF1ab_251_F	ORF1ab	251	ERR4808004	1018	G	T	0,0934449	2020-10-17	United Kingdom
ORF1ab_591_S	ORF1ab	591	ERR4808004	2036	G	T	0,0615385	2020-10-17	United Kingdom
ORF1ab_1100_V	ORF1ab	1100	ERR4808004	3564	G	T	0,102817	2020-10-17	United Kingdom
ORF1ab_1640_S	ORF1ab	1640	ERR4808004	5183	C	T	0,996094	2020-10-17	United Kingdom
ORF1ab_1704_S	ORF1ab	1704	ERR4808004	5375	G	T	0,0624187	2020-10-17	United Kingdom
ORF1ab_1826_D	ORF1ab	1826	ERR4808004	5743	G	C	0,0686813	2020-10-17	United Kingdom
ORF1ab_1827_H	ORF1ab	1827	ERR4808004	5744	T	C	0,0746159	2020-10-17	United Kingdom
ORF1ab_2258_V	ORF1ab	2258	ERR4808004	7038	G	T	0,116456	2020-10-17	United Kingdom
ORF1ab_2317_Y	ORF1ab	2317	ERR4808004	7214	G	T	0,0593792	2020-10-17	United Kingdom
ORF1ab_2589_R	ORF1ab	2589	ERR4808004	8031	A	G	0,998437	2020-10-17	United Kingdom
ORF1ab_3301_F	ORF1ab	3301	ERR4808004	10167	G	T	0,113567	2020-10-17	United Kingdom
ORF1ab_3574_I	ORF1ab	3574	ERR4808004	10986	G	T	0,0611321	2020-10-17	United Kingdom
ORF1ab_3757_V	ORF1ab	3757	ERR4808004	11535	G	T	0,0632678	2020-10-17	United Kingdom
ORF1ab_35_V	ORF1ab	35	ERR4808004	13571	G	T	0,0640216	2020-10-17	United Kingdom
ORF1ab_314_L	ORF1ab	314	ERR4808004	14408	C	T	1	2020-10-17	United Kingdom
S_222_V	S	222	ERR4808004	22227	C	T	1	2020-10-17	United Kingdom
S_583_Q	S	583	ERR4808004	23309	G	C	0,996269	2020-10-17	United Kingdom
S_614_G	S	614	ERR4808004	23403	A	G	1	2020-10-17	United Kingdom
S_999_C	S	999	ERR4808004	24557	G	T	0,0717345	2020-10-17	United Kingdom
S_1124_V	S	1124	ERR4808004	24933	G	T	0,11215	2020-10-17	United Kingdom
ORF7a_66_T	ORF7a	66	ERR4808004	27589	G	A	0,998569	2020-10-17	United Kingdom
N_55_S	N	55	ERR4808004	28436	G	T	0,998205	2020-10-17	United Kingdom
N_220_V	N	220	ERR4808004	28932	C	T	0,998311	2020-10-17	United Kingdom
ORF10_30_L	ORF10	30	ERR4808004	29645	G	T	0,99753	2020-10-17	United Kingdom
ORF1ab_98_V	ORF1ab	98	ERR4808005	558	G	T	0,100571	2020-10-26	United Kingdom
ORF1ab_132_V	ORF1ab	132	ERR4808005	660	G	T	0,0607118	2020-10-26	United Kingdom
ORF1ab_133_V	ORF1ab	133	ERR4808005	663	G	T	0,0570021	2020-10-26	United Kingdom
ORF1ab_251_F	ORF1ab	251	ERR4808005	1018	G	T	0,066055	2020-10-26	United Kingdom
ORF1ab_913_D	ORF1ab	913	ERR4808005	3004	G	T	0,0529543	2020-10-26	United Kingdom
ORF1ab_1100_V	ORF1ab	1100	ERR4808005	3564	G	T	0,26087	2020-10-26	United Kingdom
ORF1ab_1656_C	ORF1ab	1656	ERR4808005	5233	G	T	0,082713	2020-10-26	United Kingdom
ORF1ab_1704_S	ORF1ab	1704	ERR4808005	5375	G	T	0,10677	2020-10-26	United Kingdom
ORF1ab_1705_C	ORF1ab	1705	ERR4808005	5378	G	T	0,0964365	2020-10-26	United Kingdom
ORF1ab_2251_V	ORF1ab	2251	ERR4808005	7017	G	T	0,0917362	2020-10-26	United Kingdom
ORF1ab_2258_V	ORF1ab	2258	ERR4808005	7038	G	T	0,213584	2020-10-26	United Kingdom
ORF1ab_2317_Y	ORF1ab	2317	ERR4808005	7214	G	T	0,122378	2020-10-26	United Kingdom
ORF1ab_2959_V	ORF1ab	2959	ERR4808005	9141	G	T	0,0942308	2020-10-26	United Kingdom
ORF1ab_2995_V	ORF1ab	2995	ERR4808005	9249	G	T	0,101531	2020-10-26	United Kingdom
ORF1ab_3574_I	ORF1ab	3574	ERR4808005	10986	G	T	0,0964847	2020-10-26	United Kingdom
ORF1ab_3603_NA	ORF1ab	3603	ERR4808005	11074	C	+T	0,0867592	2020-10-26	United Kingdom
ORF1ab_3606_NA	ORF1ab	3606	ERR4808005	11082	T	-G	0,149988	2020-10-26	United Kingdom
ORF1ab_3606_F	ORF1ab	3606	ERR4808005	11083	G	T	0,998559	2020-10-26	United Kingdom
ORF1ab_3958_NA	ORF1ab	3958	ERR4808005	12139	T	-AC	0,0960418	2020-10-26	United Kingdom
ORF1ab_3967_S	ORF1ab	3967	ERR4808005	12164	G	T	0,167102	2020-10-26	United Kingdom
ORF1ab_4177_V	ORF1ab	4177	ERR4808005	12795	G	T	0,0584515	2020-10-26	United Kingdom
ORF1ab_4325_L	ORF1ab	4325	ERR4808005	13239	C	T	0,0722855	2020-10-26	United Kingdom
ORF1ab_35_V	ORF1ab	35	ERR4808005	13571	G	T	0,132879	2020-10-26	United Kingdom
ORF1ab_314_L	ORF1ab	314	ERR4808005	14408	C	T	0,999664	2020-10-26	United Kingdom
ORF1ab_361_*	ORF1ab	361	ERR4808005	14548	G	T	0,0683031	2020-10-26	United Kingdom
ORF1ab_1461_C	ORF1ab	1461	ERR4808005	17848	G	T	0,0796339	2020-10-26	United Kingdom
S_18_F	S	18	ERR4808005	21614	C	T	0,999187	2020-10-26	United Kingdom
S_222_V	S	222	ERR4808005	22227	C	T	0,997442	2020-10-26	United Kingdom
S_446_V	S	446	ERR4808005	22899	G	T	0,238854	2020-10-26	United Kingdom
S_614_G	S	614	ERR4808005	23403	A	G	0,999104	2020-10-26	United Kingdom
S_716_I	S	716	ERR4808005	23709	C	T	0,725528	2020-10-26	United Kingdom
S_1124_V	S	1124	ERR4808005	24933	G	T	0,314468	2020-10-26	United Kingdom
N_220_V	N	220	ERR4808005	28932	C	T	0,999694	2020-10-26	United Kingdom
ORF10_30_L	ORF10	30	ERR4808005	29645	G	T	0,999812	2020-10-26	United Kingdom
ORF1ab_734_R	ORF1ab	734	ERR4808006	2466	A	G	0,994377	NA	United Kingdom
ORF1ab_3454_V	ORF1ab	3454	ERR4808006	10626	C	T	0,996967	NA	United Kingdom
ORF1ab_314_L	ORF1ab	314	ERR4808006	14408	C	T	1	NA	United Kingdom
S_216_F	S	216	ERR4808006	22208	C	T	0,214286	NA	United Kingdom
S_222_V	S	222	ERR4808006	22227	C	T	0,994975	NA	United Kingdom
S_583_D	S	583	ERR4808006	23311	G	C	0,996465	NA	United Kingdom
S_614_G	S	614	ERR4808006	23403	A	G	0,99962	NA	United Kingdom
N_220_V	N	220	ERR4808006	28932	C	T	0,998435	NA	United Kingdom
ORF10_30_L	ORF10	30	ERR4808006	29645	G	T	0,995516	NA	United Kingdom
ORF1ab_3603_NA	ORF1ab	3603	ERR4808008	11074	C	-T	0,0526236	2020-10-11	United Kingdom
ORF1ab_314_L	ORF1ab	314	ERR4808008	14408	C	T	1	2020-10-11	United Kingdom
S_18_F	S	18	ERR4808008	21614	C	T	1	2020-10-11	United Kingdom
S_222_V	S	222	ERR4808008	22227	C	T	1	2020-10-11	United Kingdom
S_614_G	S	614	ERR4808008	23403	A	G	0,999567	2020-10-11	United Kingdom
N_220_V	N	220	ERR4808008	28932	C	T	1	2020-10-11	United Kingdom
ORF10_30_L	ORF10	30	ERR4808008	29645	G	T	0,999767	2020-10-11	United Kingdom
ORF1ab_98_V	ORF1ab	98	ERR4808009	558	G	T	0,123106	2020-10-13	United Kingdom
ORF1ab_133_V	ORF1ab	133	ERR4808009	663	G	T	0,0791871	2020-10-13	United Kingdom
ORF1ab_251_F	ORF1ab	251	ERR4808009	1018	G	T	0,108993	2020-10-13	United Kingdom
ORF1ab_385_V	ORF1ab	385	ERR4808009	1419	C	T	0,998974	2020-10-13	United Kingdom
ORF1ab_1079_I	ORF1ab	1079	ERR4808009	3501	C	T	0,0940246	2020-10-13	United Kingdom
ORF1ab_1100_V	ORF1ab	1100	ERR4808009	3564	G	T	0,164706	2020-10-13	United Kingdom
ORF1ab_1298_V	ORF1ab	1298	ERR4808009	4158	C	T	0,994949	2020-10-13	United Kingdom
ORF1ab_1704_S	ORF1ab	1704	ERR4808009	5375	G	T	0,0705329	2020-10-13	United Kingdom
ORF1ab_1705_C	ORF1ab	1705	ERR4808009	5378	G	T	0,057262	2020-10-13	United Kingdom
ORF1ab_1861_V	ORF1ab	1861	ERR4808009	5847	G	T	0,0659876	2020-10-13	United Kingdom
ORF1ab_1872_I	ORF1ab	1872	ERR4808009	5880	G	T	0,0563919	2020-10-13	United Kingdom
ORF1ab_2073_V	ORF1ab	2073	ERR4808009	6483	G	T	0,0746392	2020-10-13	United Kingdom
ORF1ab_2251_V	ORF1ab	2251	ERR4808009	7017	G	T	0,131579	2020-10-13	United Kingdom
ORF1ab_2258_V	ORF1ab	2258	ERR4808009	7038	G	T	0,0928793	2020-10-13	United Kingdom
ORF1ab_2685_T	ORF1ab	2685	ERR4808009	8318	C	A	0,994444	2020-10-13	United Kingdom
ORF1ab_2842_V	ORF1ab	2842	ERR4808009	8790	G	T	0,0856354	2020-10-13	United Kingdom
ORF1ab_2959_V	ORF1ab	2959	ERR4808009	9141	G	T	0,104848	2020-10-13	United Kingdom
ORF1ab_3301_F	ORF1ab	3301	ERR4808009	10167	G	T	0,0793435	2020-10-13	United Kingdom
ORF1ab_3574_I	ORF1ab	3574	ERR4808009	10986	G	T	0,100264	2020-10-13	United Kingdom
ORF1ab_3709_C	ORF1ab	3709	ERR4808009	11392	G	T	0,0539819	2020-10-13	United Kingdom
ORF1ab_3757_V	ORF1ab	3757	ERR4808009	11535	G	T	0,0642409	2020-10-13	United Kingdom
ORF1ab_3967_S	ORF1ab	3967	ERR4808009	12164	G	T	0,104312	2020-10-13	United Kingdom
ORF1ab_35_V	ORF1ab	35	ERR4808009	13571	G	T	0,0718686	2020-10-13	United Kingdom
ORF1ab_314_L	ORF1ab	314	ERR4808009	14408	C	T	0,998984	2020-10-13	United Kingdom
ORF1ab_1798_S	ORF1ab	1798	ERR4808009	18859	G	T	0,995079	2020-10-13	United Kingdom
S_21_I	S	21	ERR4808009	21624	G	T	0,999431	2020-10-13	United Kingdom
S_614_G	S	614	ERR4808009	23403	A	G	0,999617	2020-10-13	United Kingdom
S_999_C	S	999	ERR4808009	24557	G	T	0,0970874	2020-10-13	United Kingdom
S_1124_V	S	1124	ERR4808009	24933	G	T	0,210901	2020-10-13	United Kingdom
M_17_I	M	17	ERR4808009	26571	C	A	0,998162	2020-10-13	United Kingdom
N_203_K	N	203	ERR4808009	28881	G	A	0,996667	2020-10-13	United Kingdom
N_204_R	N	204	ERR4808009	28883	G	C	1	2020-10-13	United Kingdom
N_216_Y	N	216	ERR4808009	28919	G	T	0,0713422	2020-10-13	United Kingdom
ORF1ab_124_C	ORF1ab	124	ERR4808011	635	C	T	0,260405	2020-10-03	United Kingdom
ORF1ab_161_C	ORF1ab	161	ERR4808011	748	G	C	0,217299	2020-10-03	United Kingdom
ORF1ab_327_S	ORF1ab	327	ERR4808011	1244	G	A	0,0835836	2020-10-03	United Kingdom
ORF1ab_364_S	ORF1ab	364	ERR4808011	1355	G	T	0,0501253	2020-10-03	United Kingdom
ORF1ab_920_I	ORF1ab	920	ERR4808011	3025	G	C	0,19279	2020-10-03	United Kingdom
ORF1ab_989_V	ORF1ab	989	ERR4808011	3231	G	T	0,290881	2020-10-03	United Kingdom
ORF1ab_1351_NA	ORF1ab	1351	ERR4808011	4318	T	-G	0,0797949	2020-10-03	United Kingdom
ORF1ab_1549_*	ORF1ab	1549	ERR4808011	4910	G	T	0,0777521	2020-10-03	United Kingdom
ORF1ab_1744_NA	ORF1ab	1744	ERR4808011	5497	C	-A	0,127961	2020-10-03	United Kingdom
ORF1ab_1772_NA	ORF1ab	1772	ERR4808011	5580	G	-CA	0,102373	2020-10-03	United Kingdom
ORF1ab_1817_N	ORF1ab	1817	ERR4808011	5716	G	T	0,171958	2020-10-03	United Kingdom
ORF1ab_1923_S	ORF1ab	1923	ERR4808011	6032	G	T	0,129283	2020-10-03	United Kingdom
ORF1ab_2033_S	ORF1ab	2033	ERR4808011	6362	G	T	0,101776	2020-10-03	United Kingdom
ORF1ab_2601_I	ORF1ab	2601	ERR4808011	8067	C	T	0,116162	2020-10-03	United Kingdom
ORF1ab_2700_I	ORF1ab	2700	ERR4808011	8364	A	T	0,110445	2020-10-03	United Kingdom
ORF1ab_2836_I	ORF1ab	2836	ERR4808011	8772	C	T	0,0705882	2020-10-03	United Kingdom
ORF1ab_3002_R	ORF1ab	3002	ERR4808011	9269	G	C	0,109215	2020-10-03	United Kingdom
ORF1ab_3003_G	ORF1ab	3003	ERR4808011	9272	A	G	0,0535117	2020-10-03	United Kingdom
ORF1ab_3038_NA	ORF1ab	3038	ERR4808011	9377	A	-T	0,0891795	2020-10-03	United Kingdom
ORF1ab_3143_V	ORF1ab	3143	ERR4808011	9693	C	T	0,167873	2020-10-03	United Kingdom
ORF1ab_3267_K	ORF1ab	3267	ERR4808011	10065	G	A	0,0534224	2020-10-03	United Kingdom
ORF1ab_3455_NA	ORF1ab	3455	ERR4808011	10629	A	-AGC	0,0699336	2020-10-03	United Kingdom
ORF1ab_3476_NA	ORF1ab	3476	ERR4808011	10692	T	-A	0,0559308	2020-10-03	United Kingdom
ORF1ab_3603_NA	ORF1ab	3603	ERR4808011	11074	C	+T	0,114754	2020-10-03	United Kingdom
ORF1ab_150_R	ORF1ab	150	ERR4808011	13916	A	G	0,102794	2020-10-03	United Kingdom
ORF1ab_314_L	ORF1ab	314	ERR4808011	14408	C	T	0,999849	2020-10-03	United Kingdom
ORF1ab_340_T	ORF1ab	340	ERR4808011	14486	G	C	0,0568521	2020-10-03	United Kingdom
ORF1ab_369_S	ORF1ab	369	ERR4808011	14572	C	T	0,204587	2020-10-03	United Kingdom
ORF1ab_665_C	ORF1ab	665	ERR4808011	15461	A	G	0,10148	2020-10-03	United Kingdom
ORF1ab_1238_H	ORF1ab	1238	ERR4808011	17179	G	C	0,0589201	2020-10-03	United Kingdom
ORF1ab_1260_L	ORF1ab	1260	ERR4808011	17246	G	T	0,0515461	2020-10-03	United Kingdom
ORF1ab_1436_L	ORF1ab	1436	ERR4808011	17774	C	T	0,0750469	2020-10-03	United Kingdom
ORF1ab_1447_NA	ORF1ab	1447	ERR4808011	17807	A	-G	0,0554446	2020-10-03	United Kingdom
ORF1ab_1584_L	ORF1ab	1584	ERR4808011	18217	T	C	0,0568344	2020-10-03	United Kingdom
ORF1ab_1636_F	ORF1ab	1636	ERR4808011	18374	C	T	0,181533	2020-10-03	United Kingdom
ORF1ab_1759_F	ORF1ab	1759	ERR4808011	18743	A	T	0,118076	2020-10-03	United Kingdom
ORF1ab_1778_NA	ORF1ab	1778	ERR4808011	18799	C	-A	0,27769	2020-10-03	United Kingdom
ORF1ab_2166_NA	ORF1ab	2166	ERR4808011	19963	A	-T	0,153846	2020-10-03	United Kingdom
ORF1ab_2184_NA	ORF1ab	2184	ERR4808011	20017	T	-TA	0,117647	2020-10-03	United Kingdom
S_18_F	S	18	ERR4808011	21614	C	T	0,993197	2020-10-03	United Kingdom
S_91_NA	S	91	ERR4808011	21834	A	-T	0,0660799	2020-10-03	United Kingdom
S_112_L	S	112	ERR4808011	21897	C	T	0,110767	2020-10-03	United Kingdom
S_134_*	S	134	ERR4808011	21962	C	T	0,115942	2020-10-03	United Kingdom
S_222_V	S	222	ERR4808011	22227	C	T	0,992126	2020-10-03	United Kingdom
S_297_L	S	297	ERR4808011	22452	C	T	0,145215	2020-10-03	United Kingdom
S_556_NA	S	556	ERR4808011	23230	C	-A	0,196121	2020-10-03	United Kingdom
S_556_NA	S	556	ERR4808011	23230	C	+A	0,0506295	2020-10-03	United Kingdom
S_614_G	S	614	ERR4808011	23403	A	G	0,999831	2020-10-03	United Kingdom
S_617_S	S	617	ERR4808011	23412	G	C	0,0634504	2020-10-03	United Kingdom
S_761_NA	S	761	ERR4808011	23845	A	-C	0,106383	2020-10-03	United Kingdom
S_804_NA	S	804	ERR4808011	23972	C	+A	0,0507812	2020-10-03	United Kingdom
S_1102_L	S	1102	ERR4808011	24867	G	T	0,082064	2020-10-03	United Kingdom
ORF3a_42_L	ORF3a	42	ERR4808011	25517	C	T	0,165214	2020-10-03	United Kingdom
ORF3a_223_NA	ORF3a	223	ERR4808011	26061	T	-GG	0,0827887	2020-10-03	United Kingdom
M_26_L	M	26	ERR4808011	26598	T	C	0,160305	2020-10-03	United Kingdom
M_132_S	M	132	ERR4808011	26916	C	T	0,104014	2020-10-03	United Kingdom
M_170_L	M	170	ERR4808011	27030	G	C	0,148787	2020-10-03	United Kingdom
M_192_NA	M	192	ERR4808011	27097	G	-T	0,0994629	2020-10-03	United Kingdom
ORF7a_34_L	ORF7a	34	ERR4808011	27494	C	T	0,0527473	2020-10-03	United Kingdom
N_149_NA	N	149	ERR4808011	28720	C	-A	0,168511	2020-10-03	United Kingdom
N_220_V	N	220	ERR4808011	28932	C	T	0,99505	2020-10-03	United Kingdom
N_242_*	N	242	ERR4808011	28997	C	T	0,20979	2020-10-03	United Kingdom
N_420_NA	N	420	ERR4808011	29531	T	-A	0,0505952	2020-10-03	United Kingdom
ORF10_30_L	ORF10	30	ERR4808011	29645	G	T	0,997051	2020-10-03	United Kingdom
ORF1ab_1113_Y	ORF1ab	1113	ERR4808016	3602	C	T	1	2020-10-11	United Kingdom
ORF1ab_314_L	ORF1ab	314	ERR4808016	14408	C	T	0,999946	2020-10-11	United Kingdom
ORF1ab_1021_F	ORF1ab	1021	ERR4808016	16528	G	T	0,999706	2020-10-11	United Kingdom
ORF1ab_1674_T	ORF1ab	1674	ERR4808016	18488	T	C	0,999736	2020-10-11	United Kingdom
S_98_F	S	98	ERR4808016	21855	C	T	0,99993	2020-10-11	United Kingdom
S_614_G	S	614	ERR4808016	23403	A	G	0,999937	2020-10-11	United Kingdom
ORF3a_38_R	ORF3a	38	ERR4808016	25505	A	G	0,99946	2020-10-11	United Kingdom
ORF3a_172_R	ORF3a	172	ERR4808016	25906	G	C	1	2020-10-11	United Kingdom
ORF3a_202_L	ORF3a	202	ERR4808016	25996	G	T	1	2020-10-11	United Kingdom
ORF6_7_L	ORF6	7	ERR4808016	27220	T	C	1	2020-10-11	United Kingdom
N_199_L	N	199	ERR4808016	28869	C	T	0,998993	2020-10-11	United Kingdom
ORF1ab_60_I	ORF1ab	60	ERR4808019	443	G	A	1	2020-10-21	United Kingdom
ORF1ab_542_L	ORF1ab	542	ERR4808019	1890	G	T	0,958781	2020-10-21	United Kingdom
ORF1ab_2684_I	ORF1ab	2684	ERR4808019	8316	C	T	0,998798	2020-10-21	United Kingdom
ORF1ab_314_L	ORF1ab	314	ERR4808019	14408	C	T	1	2020-10-21	United Kingdom
ORF1ab_1092_F	ORF1ab	1092	ERR4808019	16741	G	T	0,204352	2020-10-21	United Kingdom
ORF1ab_2282_V	ORF1ab	2282	ERR4808019	20312	C	T	0,999022	2020-10-21	United Kingdom
S_18_F	S	18	ERR4808019	21614	C	T	1	2020-10-21	United Kingdom
S_222_V	S	222	ERR4808019	22227	C	T	1	2020-10-21	United Kingdom
S_614_G	S	614	ERR4808019	23403	A	G	1	2020-10-21	United Kingdom
N_220_V	N	220	ERR4808019	28932	C	T	0,999603	2020-10-21	United Kingdom
ORF10_30_L	ORF10	30	ERR4808019	29645	G	T	0,999719	2020-10-21	United Kingdom
ORF1ab_2018_L	ORF1ab	2018	ERR4808020	6318	C	T	0,996838	2020-10-23	United Kingdom
ORF1ab_218_L	ORF1ab	218	ERR4808020	14120	C	T	0,052356	2020-10-23	United Kingdom
ORF1ab_314_L	ORF1ab	314	ERR4808020	14408	C	T	0,999555	2020-10-23	United Kingdom
S_95_I	S	95	ERR4808020	21846	C	T	0,86985	2020-10-23	United Kingdom
S_222_V	S	222	ERR4808020	22227	C	T	0,997872	2020-10-23	United Kingdom
S_614_G	S	614	ERR4808020	23403	A	G	0,998821	2020-10-23	United Kingdom
S_812_L	S	812	ERR4808020	23997	C	T	1	2020-10-23	United Kingdom
N_220_V	N	220	ERR4808020	28932	C	T	1	2020-10-23	United Kingdom
ORF10_30_L	ORF10	30	ERR4808020	29645	G	T	0,999439	2020-10-23	United Kingdom
ORF1ab_2099_C	ORF1ab	2099	ERR4808022	6561	A	G	0,119171	2020-10-21	United Kingdom
ORF1ab_2399_N	ORF1ab	2399	ERR4808022	7460	C	A	0,0508563	2020-10-21	United Kingdom
ORF1ab_3603_NA	ORF1ab	3603	ERR4808022	11074	C	-T	0,0875226	2020-10-21	United Kingdom
ORF1ab_314_L	ORF1ab	314	ERR4808022	14408	C	T	1	2020-10-21	United Kingdom
ORF1ab_1919_D	ORF1ab	1919	ERR4808022	19222	A	G	0,06238	2020-10-21	United Kingdom
ORF1ab_2040_I	ORF1ab	2040	ERR4808022	19586	C	T	1	2020-10-21	United Kingdom
ORF1ab_2132_V	ORF1ab	2132	ERR4808022	19862	C	T	1	2020-10-21	United Kingdom
S_18_F	S	18	ERR4808022	21614	C	T	1	2020-10-21	United Kingdom
S_30_H	S	30	ERR4808022	21650	A	C	0,222798	2020-10-21	United Kingdom
S_222_V	S	222	ERR4808022	22227	C	T	1	2020-10-21	United Kingdom
S_614_G	S	614	ERR4808022	23403	A	G	1	2020-10-21	United Kingdom
ORF3a_135_NA	ORF3a	135	ERR4808022	25797	C	+A	0,0837209	2020-10-21	United Kingdom
M_2_V	M	2	ERR4808022	26527	C	T	0,0577947	2020-10-21	United Kingdom
N_220_V	N	220	ERR4808022	28932	C	T	0,997067	2020-10-21	United Kingdom
ORF10_30_L	ORF10	30	ERR4808022	29645	G	T	1	2020-10-21	United Kingdom
ORF1ab_1506_L	ORF1ab	1506	ERR4808024	4782	C	T	1	2020-10-25	United Kingdom
ORF1ab_314_L	ORF1ab	314	ERR4808024	14408	C	T	0,99897	2020-10-25	United Kingdom
S_18_F	S	18	ERR4808024	21614	C	T	0,999169	2020-10-25	United Kingdom
S_30_H	S	30	ERR4808024	21650	A	C	0,0629195	2020-10-25	United Kingdom
S_222_V	S	222	ERR4808024	22227	C	T	1	2020-10-25	United Kingdom
S_614_G	S	614	ERR4808024	23403	A	G	0,999426	2020-10-25	United Kingdom
N_220_V	N	220	ERR4808024	28932	C	T	1	2020-10-25	United Kingdom
ORF10_30_L	ORF10	30	ERR4808024	29645	G	T	0,999693	2020-10-25	United Kingdom
ORF1ab_1064_C	ORF1ab	1064	ERR4808027	3456	A	G	0,0634291	2020-10-24	United Kingdom
ORF1ab_2501_T	ORF1ab	2501	ERR4808027	7767	T	C	1	2020-10-24	United Kingdom
ORF1ab_4241_I	ORF1ab	4241	ERR4808027	12988	G	T	0,998644	2020-10-24	United Kingdom
ORF1ab_314_L	ORF1ab	314	ERR4808027	14408	C	T	0,999351	2020-10-24	United Kingdom
ORF1ab_711_I	ORF1ab	711	ERR4808027	15598	G	A	0,999534	2020-10-24	United Kingdom
ORF1ab_1213_Y	ORF1ab	1213	ERR4808027	17104	C	T	0,998735	2020-10-24	United Kingdom
ORF1ab_1521_S	ORF1ab	1521	ERR4808027	18028	G	T	0,998392	2020-10-24	United Kingdom
S_30_H	S	30	ERR4808027	21650	A	C	0,143969	2020-10-24	United Kingdom
S_68_NA	S	68	ERR4808027	21764	A	-TACATG	0,954329	2020-10-24	United Kingdom
S_614_G	S	614	ERR4808027	23403	A	G	0,999726	2020-10-24	United Kingdom
S_675_H	S	675	ERR4808027	23587	G	C	0,0727273	2020-10-24	United Kingdom
N_182_S	N	182	ERR4808027	28817	G	T	0,998945	2020-10-24	United Kingdom
ORF1ab_330_L	ORF1ab	330	ERR4808028	1254	C	T	0,0809061	2020-10-16	United Kingdom
ORF1ab_516_NA	ORF1ab	516	ERR4808028	1813	T	+A	0,0654026	2020-10-16	United Kingdom
ORF1ab_1447_A	ORF1ab	1447	ERR4808028	4604	A	G	0,0633474	2020-10-16	United Kingdom
ORF1ab_2336_NA	ORF1ab	2336	ERR4808028	7273	G	+T	0,0625	2020-10-16	United Kingdom
ORF1ab_2349_NA	ORF1ab	2349	ERR4808028	7312	G	+T	0,123711	2020-10-16	United Kingdom
ORF1ab_2357_L	ORF1ab	2357	ERR4808028	7335	A	T	0,117142	2020-10-16	United Kingdom
ORF1ab_2681_K	ORF1ab	2681	ERR4808028	8306	G	A	0,209292	2020-10-16	United Kingdom
ORF1ab_2757_R	ORF1ab	2757	ERR4808028	8535	A	G	0,0916828	2020-10-16	United Kingdom
ORF1ab_2888_NA	ORF1ab	2888	ERR4808028	8927	G	+T	0,0507309	2020-10-16	United Kingdom
ORF1ab_2978_NA	ORF1ab	2978	ERR4808028	9198	C	-T	0,0772285	2020-10-16	United Kingdom
ORF1ab_3353_R	ORF1ab	3353	ERR4808028	10323	A	G	0,999143	2020-10-16	United Kingdom
ORF1ab_3412_NA	ORF1ab	3412	ERR4808028	10500	G	-T	0,0620915	2020-10-16	United Kingdom
ORF1ab_3452_NA	ORF1ab	3452	ERR4808028	10619	C	+A	0,0512103	2020-10-16	United Kingdom
ORF1ab_3603_NA	ORF1ab	3603	ERR4808028	11074	C	+T	0,0549973	2020-10-16	United Kingdom
ORF1ab_3608_K	ORF1ab	3608	ERR4808028	11087	G	A	0,112367	2020-10-16	United Kingdom
ORF1ab_3635_NA	ORF1ab	3635	ERR4808028	11169	T	-TC	0,0612492	2020-10-16	United Kingdom
ORF1ab_3797_S	ORF1ab	3797	ERR4808028	11655	T	C	0,0530656	2020-10-16	United Kingdom
ORF1ab_3823_NA	ORF1ab	3823	ERR4808028	11734	G	-A	0,0570679	2020-10-16	United Kingdom
ORF1ab_4097_K	ORF1ab	4097	ERR4808028	12554	G	A	0,0685579	2020-10-16	United Kingdom
ORF1ab_4398_NA	ORF1ab	4398	ERR4808028	13459	G	+T	0,0663265	2020-10-16	United Kingdom
ORF1ab_68_S	ORF1ab	68	ERR4808028	13670	T	C	0,0936666	2020-10-16	United Kingdom
ORF1ab_314_L	ORF1ab	314	ERR4808028	14408	C	T	0,999769	2020-10-16	United Kingdom
ORF1ab_667_R	ORF1ab	667	ERR4808028	15467	A	G	0,0532747	2020-10-16	United Kingdom
ORF1ab_833_NA	ORF1ab	833	ERR4808028	15965	G	+T	0,0806777	2020-10-16	United Kingdom
ORF1ab_839_NA	ORF1ab	839	ERR4808028	15983	T	-A	0,0623341	2020-10-16	United Kingdom
ORF1ab_1244_NA	ORF1ab	1244	ERR4808028	17198	C	-ATTAAAAT	0,0695366	2020-10-16	United Kingdom
ORF1ab_1583_NA	ORF1ab	1583	ERR4808028	18215	G	+T	0,0874754	2020-10-16	United Kingdom
ORF1ab_2208_NA	ORF1ab	2208	ERR4808028	20091	C	+A	0,053719	2020-10-16	United Kingdom
ORF1ab_2545_NA	ORF1ab	2545	ERR4808028	21101	G	+T	0,0515399	2020-10-16	United Kingdom
S_105_F	S	105	ERR4808028	21875	A	T	0,0506436	2020-10-16	United Kingdom
S_167_NA	S	167	ERR4808028	22062	C	+T	0,0590278	2020-10-16	United Kingdom
S_222_V	S	222	ERR4808028	22227	C	T	1	2020-10-16	United Kingdom
S_367_F	S	367	ERR4808028	22661	G	T	0,0912277	2020-10-16	United Kingdom
S_459_NA	S	459	ERR4808028	22938	C	-TAA	0,0516129	2020-10-16	United Kingdom
S_583_D	S	583	ERR4808028	23311	G	C	0,998899	2020-10-16	United Kingdom
S_592_L	S	592	ERR4808028	23338	T	G	0,0756682	2020-10-16	United Kingdom
S_614_G	S	614	ERR4808028	23403	A	G	0,999765	2020-10-16	United Kingdom
S_651_NA	S	651	ERR4808028	23515	A	-G	0,0821745	2020-10-16	United Kingdom
S_705_I	S	705	ERR4808028	23675	G	A	0,0759494	2020-10-16	United Kingdom
S_725_NA	S	725	ERR4808028	23735	G	+A	0,0789902	2020-10-16	United Kingdom
S_789_NA	S	789	ERR4808028	23929	C	-A	0,0551601	2020-10-16	United Kingdom
S_887_NA	S	887	ERR4808028	24223	C	+T	0,0776076	2020-10-16	United Kingdom
S_987_L	S	987	ERR4808028	24521	G	C	0,053135	2020-10-16	United Kingdom
S_1056_E	S	1056	ERR4808028	24729	C	A	0,0812013	2020-10-16	United Kingdom
S_1245_*	S	1245	ERR4808028	25295	A	T	0,158176	2020-10-16	United Kingdom
ORF3a_16_N	ORF3a	16	ERR4808028	25440	G	T	0,998702	2020-10-16	United Kingdom
ORF3a_233_NA	ORF3a	233	ERR4808028	26091	C	-AAT	0,0596117	2020-10-16	United Kingdom
ORF3a_247_Y	ORF3a	247	ERR4808028	26131	C	T	0,0667404	2020-10-16	United Kingdom
E_58_NA	E	58	ERR4808028	26416	G	+T	0,0594803	2020-10-16	United Kingdom
ORF7a_120_I	ORF7a	120	ERR4808028	27752	C	T	0,984252	2020-10-16	United Kingdom
N_159_NA	N	159	ERR4808028	28748	C	-T	0,0518224	2020-10-16	United Kingdom
N_220_V	N	220	ERR4808028	28932	C	T	1	2020-10-16	United Kingdom
ORF10_30_L	ORF10	30	ERR4808028	29645	G	T	0,99976	2020-10-16	United Kingdom
ORF1ab_944_L	ORF1ab	944	ERR4808030	3096	C	T	1	2020-10-24	United Kingdom
ORF1ab_1521_I	ORF1ab	1521	ERR4808030	4827	C	T	0,999004	2020-10-24	United Kingdom
ORF1ab_2357_Y	ORF1ab	2357	ERR4808030	7334	C	T	1	2020-10-24	United Kingdom
ORF1ab_3334_S	ORF1ab	3334	ERR4808030	10265	G	A	1	2020-10-24	United Kingdom
ORF1ab_3395_L	ORF1ab	3395	ERR4808030	10449	C	T	0,998883	2020-10-24	United Kingdom
ORF1ab_314_L	ORF1ab	314	ERR4808030	14408	C	T	1	2020-10-24	United Kingdom
ORF1ab_2084_I	ORF1ab	2084	ERR4808030	19718	C	T	0,999244	2020-10-24	United Kingdom
ORF1ab_2222_V	ORF1ab	2222	ERR4808030	20132	C	T	1	2020-10-24	United Kingdom
ORF1ab_2268_V	ORF1ab	2268	ERR4808030	20270	C	T	1	2020-10-24	United Kingdom
ORF1ab_2322_I	ORF1ab	2322	ERR4808030	20433	G	A	1	2020-10-24	United Kingdom
S_501_Y	S	501	ERR4808030	23063	A	T	1	2020-10-24	United Kingdom
S_614_G	S	614	ERR4808030	23403	A	G	0,999107	2020-10-24	United Kingdom
S_1026_S	S	1026	ERR4808030	24638	G	T	1	2020-10-24	United Kingdom
ORF3a_156_C	ORF3a	156	ERR4808030	25859	A	G	1	2020-10-24	United Kingdom
ORF7a_14_I	ORF7a	14	ERR4808030	27434	C	T	0,999408	2020-10-24	United Kingdom
N_9_H	N	9	ERR4808030	28300	G	C	0,9995	2020-10-24	United Kingdom
N_203_K	N	203	ERR4808030	28881	G	A	1	2020-10-24	United Kingdom
N_204_R	N	204	ERR4808030	28883	G	C	1	2020-10-24	United Kingdom
ORF10_34_D	ORF10	34	ERR4808030	29657	A	G	0,0535511	2020-10-24	United Kingdom
ORF1ab_314_L	ORF1ab	314	ERR4808032	14408	C	T	0,999902	2020-10-10	United Kingdom
ORF1ab_1219_V	ORF1ab	1219	ERR4808032	17123	C	T	0,999307	2020-10-10	United Kingdom
S_18_F	S	18	ERR4808032	21614	C	T	0,999483	2020-10-10	United Kingdom
S_222_V	S	222	ERR4808032	22227	C	T	0,998979	2020-10-10	United Kingdom
S_614_G	S	614	ERR4808032	23403	A	G	0,999322	2020-10-10	United Kingdom
ORF7b_5_L	ORF7b	5	ERR4808032	27769	C	T	0,998311	2020-10-10	United Kingdom
N_220_V	N	220	ERR4808032	28932	C	T	1	2020-10-10	United Kingdom
ORF10_30_L	ORF10	30	ERR4808032	29645	G	T	0,999734	2020-10-10	United Kingdom
ORF1ab_2501_T	ORF1ab	2501	ERR4808033	7767	T	C	1	2020-10-10	United Kingdom
ORF1ab_3143_V	ORF1ab	3143	ERR4808033	9693	C	T	1	2020-10-10	United Kingdom
ORF1ab_3764_D	ORF1ab	3764	ERR4808033	11557	G	T	0,999352	2020-10-10	United Kingdom
ORF1ab_4241_I	ORF1ab	4241	ERR4808033	12988	G	T	0,999429	2020-10-10	United Kingdom
ORF1ab_314_L	ORF1ab	314	ERR4808033	14408	C	T	0,999498	2020-10-10	United Kingdom
ORF1ab_711_I	ORF1ab	711	ERR4808033	15598	G	A	0,999906	2020-10-10	United Kingdom
ORF1ab_814_C	ORF1ab	814	ERR4808033	15907	G	T	0,99937	2020-10-10	United Kingdom
ORF1ab_1005_Q	ORF1ab	1005	ERR4808033	16481	C	A	0,339057	2020-10-10	United Kingdom
ORF1ab_1213_Y	ORF1ab	1213	ERR4808033	17104	C	T	0,999683	2020-10-10	United Kingdom
ORF1ab_1521_S	ORF1ab	1521	ERR4808033	18028	G	T	0,999554	2020-10-10	United Kingdom
S_68_NA	S	68	ERR4808033	21764	A	-TACATG	0,643511	2020-10-10	United Kingdom
S_439_K	S	439	ERR4808033	22879	C	A	1	2020-10-10	United Kingdom
S_614_G	S	614	ERR4808033	23403	A	G	0,999609	2020-10-10	United Kingdom
ORF3a_72_S	ORF3a	72	ERR4808033	25606	G	T	0,969715	2020-10-10	United Kingdom
ORF1ab_727_I	ORF1ab	727	ERR4808035	2445	C	T	0,996278	2020-10-03	United Kingdom
ORF1ab_314_L	ORF1ab	314	ERR4808035	14408	C	T	1	2020-10-03	United Kingdom
ORF1ab_794_I	ORF1ab	794	ERR4808035	15848	C	T	0,982804	2020-10-03	United Kingdom
S_614_G	S	614	ERR4808035	23403	A	G	1	2020-10-03	United Kingdom
S_858_I	S	858	ERR4808035	24134	C	A	0,257916	2020-10-03	United Kingdom
ORF3a_254_V	ORF3a	254	ERR4808035	26153	G	T	0,995238	2020-10-03	United Kingdom
M_2_V	M	2	ERR4808035	26527	C	T	0,994565	2020-10-03	United Kingdom
N_203_K	N	203	ERR4808035	28881	G	A	0,985729	2020-10-03	United Kingdom
N_204_R	N	204	ERR4808035	28883	G	C	0,987026	2020-10-03	United Kingdom
N_322_I	N	322	ERR4808035	29239	G	A	0,992403	2020-10-03	United Kingdom
ORF1ab_314_L	ORF1ab	314	ERR4808036	14408	C	T	0,999942	2020-10-17	United Kingdom
ORF1ab_2425_H	ORF1ab	2425	ERR4808036	20742	A	C	0,998832	2020-10-17	United Kingdom
S_614_G	S	614	ERR4808036	23403	A	G	0,999678	2020-10-17	United Kingdom
S_1073_N	S	1073	ERR4808036	24781	G	T	0,992873	2020-10-17	United Kingdom
S_1250_F	S	1250	ERR4808036	25311	G	T	0,999682	2020-10-17	United Kingdom
ORF7a_95_*	ORF7a	95	ERR4808036	27676	G	T	0,107066	2020-10-17	United Kingdom
ORF8_65_V	ORF8	65	ERR4808036	28087	C	T	0,948912	2020-10-17	United Kingdom
N_13_S	N	13	ERR4808036	28310	C	T	0,998988	2020-10-17	United Kingdom
N_203_K	N	203	ERR4808036	28881	G	A	1	2020-10-17	United Kingdom
N_204_R	N	204	ERR4808036	28883	G	C	1	2020-10-17	United Kingdom
ORF10_4_V	ORF10	4	ERR4808036	29567	A	G	0,0519558	2020-10-17	United Kingdom
ORF10_30_L	ORF10	30	ERR4808036	29645	G	T	0,99968	2020-10-17	United Kingdom
ORF1ab_2258_V	ORF1ab	2258	ERR4808037	7038	G	T	0,998601	2020-10-21	United Kingdom
ORF1ab_314_L	ORF1ab	314	ERR4808037	14408	C	T	1	2020-10-21	United Kingdom
S_30_H	S	30	ERR4808037	21650	A	C	0,13758	2020-10-21	United Kingdom
S_222_V	S	222	ERR4808037	22227	C	T	0,999371	2020-10-21	United Kingdom
S_583_D	S	583	ERR4808037	23311	G	C	0,991507	2020-10-21	United Kingdom
S_614_G	S	614	ERR4808037	23403	A	G	0,999256	2020-10-21	United Kingdom
N_220_V	N	220	ERR4808037	28932	C	T	1	2020-10-21	United Kingdom
ORF10_30_L	ORF10	30	ERR4808037	29645	G	T	0,999616	2020-10-21	United Kingdom
ORF1ab_60_I	ORF1ab	60	ERR4808042	443	G	A	0,996792	2020-10-21	United Kingdom
ORF1ab_542_L	ORF1ab	542	ERR4808042	1890	G	T	0,968808	2020-10-21	United Kingdom
ORF1ab_2684_I	ORF1ab	2684	ERR4808042	8316	C	T	0,997568	2020-10-21	United Kingdom
ORF1ab_314_L	ORF1ab	314	ERR4808042	14408	C	T	0,999236	2020-10-21	United Kingdom
ORF1ab_2282_V	ORF1ab	2282	ERR4808042	20312	C	T	0,998239	2020-10-21	United Kingdom
S_18_F	S	18	ERR4808042	21614	C	T	1	2020-10-21	United Kingdom
S_222_V	S	222	ERR4808042	22227	C	T	1	2020-10-21	United Kingdom
S_614_G	S	614	ERR4808042	23403	A	G	0,999542	2020-10-21	United Kingdom
N_220_V	N	220	ERR4808042	28932	C	T	1	2020-10-21	United Kingdom
ORF10_30_L	ORF10	30	ERR4808042	29645	G	T	0,999435	2020-10-21	United Kingdom
ORF1ab_385_V	ORF1ab	385	ERR4808043	1419	C	T	0,998012	2020-10-20	United Kingdom
ORF1ab_1298_V	ORF1ab	1298	ERR4808043	4158	C	T	0,995455	2020-10-20	United Kingdom
ORF1ab_1826_D	ORF1ab	1826	ERR4808043	5743	G	C	0,0584239	2020-10-20	United Kingdom
ORF1ab_1827_H	ORF1ab	1827	ERR4808043	5744	T	C	0,0686353	2020-10-20	United Kingdom
ORF1ab_2685_T	ORF1ab	2685	ERR4808043	8318	C	A	0,996602	2020-10-20	United Kingdom
ORF1ab_314_L	ORF1ab	314	ERR4808043	14408	C	T	0,996627	2020-10-20	United Kingdom
ORF1ab_1798_S	ORF1ab	1798	ERR4808043	18859	G	T	0,99531	2020-10-20	United Kingdom
S_21_I	S	21	ERR4808043	21624	G	T	0,998219	2020-10-20	United Kingdom
S_565_L	S	565	ERR4808043	23257	T	A	0,0744681	2020-10-20	United Kingdom
S_614_G	S	614	ERR4808043	23403	A	G	0,999182	2020-10-20	United Kingdom
S_841_R	S	841	ERR4808043	24084	T	G	0,987152	2020-10-20	United Kingdom
M_17_I	M	17	ERR4808043	26571	C	A	0,997358	2020-10-20	United Kingdom
N_203_K	N	203	ERR4808043	28881	G	A	1	2020-10-20	United Kingdom
N_204_R	N	204	ERR4808043	28883	G	C	0,996047	2020-10-20	United Kingdom
ORF1ab_98_V	ORF1ab	98	ERR4808045	558	G	T	0,146082	2020-10-17	United Kingdom
ORF1ab_133_V	ORF1ab	133	ERR4808045	663	G	T	0,0543294	2020-10-17	United Kingdom
ORF1ab_591_S	ORF1ab	591	ERR4808045	2036	G	T	0,0611862	2020-10-17	United Kingdom
ORF1ab_1100_V	ORF1ab	1100	ERR4808045	3564	G	T	0,125691	2020-10-17	United Kingdom
ORF1ab_2258_V	ORF1ab	2258	ERR4808045	7038	G	T	0,070018	2020-10-17	United Kingdom
ORF1ab_3301_F	ORF1ab	3301	ERR4808045	10167	G	T	0,0639432	2020-10-17	United Kingdom
ORF1ab_3709_C	ORF1ab	3709	ERR4808045	11392	G	T	0,077036	2020-10-17	United Kingdom
ORF1ab_314_L	ORF1ab	314	ERR4808045	14408	C	T	0,999091	2020-10-17	United Kingdom
S_222_V	S	222	ERR4808045	22227	C	T	0,99898	2020-10-17	United Kingdom
S_446_V	S	446	ERR4808045	22899	G	T	0,178571	2020-10-17	United Kingdom
S_614_G	S	614	ERR4808045	23403	A	G	0,999261	2020-10-17	United Kingdom
S_999_C	S	999	ERR4808045	24557	G	T	0,0510204	2020-10-17	United Kingdom
S_1124_V	S	1124	ERR4808045	24933	G	T	0,133699	2020-10-17	United Kingdom
N_220_V	N	220	ERR4808045	28932	C	T	0,995101	2020-10-17	United Kingdom
ORF10_30_L	ORF10	30	ERR4808045	29645	G	T	0,998748	2020-10-17	United Kingdom
ORF1ab_121_I	ORF1ab	121	ERR4808046	626	G	A	0,157191	2020-10-23	United Kingdom
ORF1ab_1854_I	ORF1ab	1854	ERR4808046	5826	C	T	0,952345	2020-10-23	United Kingdom
ORF1ab_3603_NA	ORF1ab	3603	ERR4808046	11074	C	+T	0,0834045	2020-10-23	United Kingdom
ORF1ab_3606_NA	ORF1ab	3606	ERR4808046	11082	T	-G	0,130288	2020-10-23	United Kingdom
ORF1ab_3606_F	ORF1ab	3606	ERR4808046	11083	G	T	0,997603	2020-10-23	United Kingdom
ORF1ab_314_L	ORF1ab	314	ERR4808046	14408	C	T	1	2020-10-23	United Kingdom
S_18_F	S	18	ERR4808046	21614	C	T	0,999167	2020-10-23	United Kingdom
S_222_V	S	222	ERR4808046	22227	C	T	0,998404	2020-10-23	United Kingdom
S_614_G	S	614	ERR4808046	23403	A	G	0,998361	2020-10-23	United Kingdom
N_220_V	N	220	ERR4808046	28932	C	T	0,998899	2020-10-23	United Kingdom
ORF10_30_L	ORF10	30	ERR4808046	29645	G	T	0,99944	2020-10-23	United Kingdom
ORF1ab_3353_R	ORF1ab	3353	ERR4808047	10323	A	G	0,999375	2020-10-16	United Kingdom
ORF1ab_314_L	ORF1ab	314	ERR4808047	14408	C	T	0,999872	2020-10-16	United Kingdom
S_222_V	S	222	ERR4808047	22227	C	T	0,998022	2020-10-16	United Kingdom
S_242_F	S	242	ERR4808047	22286	C	T	0,999648	2020-10-16	United Kingdom
S_583_D	S	583	ERR4808047	23311	G	C	0,999733	2020-10-16	United Kingdom
S_614_G	S	614	ERR4808047	23403	A	G	0,999813	2020-10-16	United Kingdom
ORF3a_16_N	ORF3a	16	ERR4808047	25440	G	T	0,999505	2020-10-16	United Kingdom
ORF7a_120_I	ORF7a	120	ERR4808047	27752	C	T	0,999288	2020-10-16	United Kingdom
N_220_V	N	220	ERR4808047	28932	C	T	0,997935	2020-10-16	United Kingdom
ORF10_30_L	ORF10	30	ERR4808047	29645	G	T	0,999332	2020-10-16	United Kingdom
ORF1ab_72_NA	ORF1ab	72	ERR4808048	481	A	-C	0,0621359	2020-10-12	United Kingdom
ORF1ab_98_V	ORF1ab	98	ERR4808048	558	G	T	0,153061	2020-10-12	United Kingdom
ORF1ab_132_V	ORF1ab	132	ERR4808048	660	G	T	0,0746269	2020-10-12	United Kingdom
ORF1ab_133_V	ORF1ab	133	ERR4808048	663	G	T	0,0678466	2020-10-12	United Kingdom
ORF1ab_251_F	ORF1ab	251	ERR4808048	1018	G	T	0,0930851	2020-10-12	United Kingdom
ORF1ab_591_S	ORF1ab	591	ERR4808048	2036	G	T	0,0527426	2020-10-12	United Kingdom
ORF1ab_1100_V	ORF1ab	1100	ERR4808048	3564	G	T	0,108527	2020-10-12	United Kingdom
ORF1ab_1640_S	ORF1ab	1640	ERR4808048	5183	C	T	0,996124	2020-10-12	United Kingdom
ORF1ab_1704_S	ORF1ab	1704	ERR4808048	5375	G	T	0,0504549	2020-10-12	United Kingdom
ORF1ab_1827_H	ORF1ab	1827	ERR4808048	5744	T	C	0,0536585	2020-10-12	United Kingdom
ORF1ab_2251_V	ORF1ab	2251	ERR4808048	7017	G	T	0,0609756	2020-10-12	United Kingdom
ORF1ab_2258_V	ORF1ab	2258	ERR4808048	7038	G	T	0,0931677	2020-10-12	United Kingdom
ORF1ab_2317_Y	ORF1ab	2317	ERR4808048	7214	G	T	0,0700935	2020-10-12	United Kingdom
ORF1ab_3301_F	ORF1ab	3301	ERR4808048	10167	G	T	0,0960219	2020-10-12	United Kingdom
ORF1ab_3574_I	ORF1ab	3574	ERR4808048	10986	G	T	0,0671892	2020-10-12	United Kingdom
ORF1ab_3757_V	ORF1ab	3757	ERR4808048	11535	G	T	0,0610611	2020-10-12	United Kingdom
ORF1ab_35_V	ORF1ab	35	ERR4808048	13571	G	T	0,0511945	2020-10-12	United Kingdom
ORF1ab_270_S	ORF1ab	270	ERR4808048	14277	G	T	0,0555556	2020-10-12	United Kingdom
ORF1ab_314_L	ORF1ab	314	ERR4808048	14408	C	T	0,996466	2020-10-12	United Kingdom
S_222_V	S	222	ERR4808048	22227	C	T	1	2020-10-12	United Kingdom
S_583_Q	S	583	ERR4808048	23309	G	C	0,996154	2020-10-12	United Kingdom
S_614_G	S	614	ERR4808048	23403	A	G	1	2020-10-12	United Kingdom
S_999_C	S	999	ERR4808048	24557	G	T	0,0640177	2020-10-12	United Kingdom
S_1124_V	S	1124	ERR4808048	24933	G	T	0,184555	2020-10-12	United Kingdom
ORF7a_66_T	ORF7a	66	ERR4808048	27589	G	A	1	2020-10-12	United Kingdom
N_55_S	N	55	ERR4808048	28436	G	T	0,99697	2020-10-12	United Kingdom
N_220_V	N	220	ERR4808048	28932	C	T	1	2020-10-12	United Kingdom
ORF10_30_L	ORF10	30	ERR4808048	29645	G	T	0,998409	2020-10-12	United Kingdom
ORF1ab_98_V	ORF1ab	98	ERR4808053	558	G	T	0,201439	NA	United Kingdom
ORF1ab_131_NA	ORF1ab	131	ERR4808053	658	T	-GG	0,0769231	NA	United Kingdom
ORF1ab_184_L	ORF1ab	184	ERR4808053	816	G	T	0,0594034	NA	United Kingdom
ORF1ab_385_V	ORF1ab	385	ERR4808053	1419	C	T	0,996144	NA	United Kingdom
ORF1ab_435_NA	ORF1ab	435	ERR4808053	1568	C	-AT	0,0564953	NA	United Kingdom
ORF1ab_566_NA	ORF1ab	566	ERR4808053	1962	C	-TA	0,0758427	NA	United Kingdom
ORF1ab_780_V	ORF1ab	780	ERR4808053	2604	G	T	0,0792079	NA	United Kingdom
ORF1ab_1119_C	ORF1ab	1119	ERR4808053	3620	G	T	0,0588235	NA	United Kingdom
ORF1ab_1260_Y	ORF1ab	1260	ERR4808053	4043	A	T	0,0514706	NA	United Kingdom
ORF1ab_1284_NA	ORF1ab	1284	ERR4808053	4116	C	-AT	0,0553151	NA	United Kingdom
ORF1ab_1290_F	ORF1ab	1290	ERR4808053	4133	G	T	0,110668	NA	United Kingdom
ORF1ab_1298_V	ORF1ab	1298	ERR4808053	4158	C	T	0,999115	NA	United Kingdom
ORF1ab_1303_NA	ORF1ab	1303	ERR4808053	4174	T	-A	0,0573648	NA	United Kingdom
ORF1ab_1692_S	ORF1ab	1692	ERR4808053	5339	C	T	0,0566038	NA	United Kingdom
ORF1ab_1692_L	ORF1ab	1692	ERR4808053	5340	C	T	0,110793	NA	United Kingdom
ORF1ab_1704_S	ORF1ab	1704	ERR4808053	5375	G	T	0,0590868	NA	United Kingdom
ORF1ab_1768_F	ORF1ab	1768	ERR4808053	5567	G	T	0,0833333	NA	United Kingdom
ORF1ab_2009_F	ORF1ab	2009	ERR4808053	6291	G	T	0,0523674	NA	United Kingdom
ORF1ab_2031_D	ORF1ab	2031	ERR4808053	6358	G	T	0,0594893	NA	United Kingdom
ORF1ab_2440_NA	ORF1ab	2440	ERR4808053	7585	A	-G	0,0695853	NA	United Kingdom
ORF1ab_2456_NA	ORF1ab	2456	ERR4808053	7633	T	-A	0,0649075	NA	United Kingdom
ORF1ab_2514_*	ORF1ab	2514	ERR4808053	7805	G	T	0,0774854	NA	United Kingdom
ORF1ab_2568_L	ORF1ab	2568	ERR4808053	7968	C	T	0,0729614	NA	United Kingdom
ORF1ab_2587_S	ORF1ab	2587	ERR4808053	8024	G	T	0,0560569	NA	United Kingdom
ORF1ab_2685_T	ORF1ab	2685	ERR4808053	8318	C	A	0,992987	NA	United Kingdom
ORF1ab_2733_S	ORF1ab	2733	ERR4808053	8462	G	T	0,0524781	NA	United Kingdom
ORF1ab_2737_NA	ORF1ab	2737	ERR4808053	8476	C	-T	0,0628141	NA	United Kingdom
ORF1ab_2879_V	ORF1ab	2879	ERR4808053	8901	G	T	0,0526316	NA	United Kingdom
ORF1ab_2892_F	ORF1ab	2892	ERR4808053	8939	G	T	0,0915438	NA	United Kingdom
ORF1ab_2959_V	ORF1ab	2959	ERR4808053	9141	G	T	0,091994	NA	United Kingdom
ORF1ab_2985_W	ORF1ab	2985	ERR4808053	9218	A	T	0,0774908	NA	United Kingdom
ORF1ab_3042_Y	ORF1ab	3042	ERR4808053	9389	G	T	0,0607325	NA	United Kingdom
ORF1ab_3281_L	ORF1ab	3281	ERR4808053	10106	G	T	0,114324	NA	United Kingdom
ORF1ab_3292_C	ORF1ab	3292	ERR4808053	10139	G	T	0,0541586	NA	United Kingdom
ORF1ab_3301_F	ORF1ab	3301	ERR4808053	10167	G	T	0,149204	NA	United Kingdom
ORF1ab_3451_K	ORF1ab	3451	ERR4808053	10617	G	A	0,0659562	NA	United Kingdom
ORF1ab_3488_I	ORF1ab	3488	ERR4808053	10728	C	T	0,0737126	NA	United Kingdom
ORF1ab_3603_NA	ORF1ab	3603	ERR4808053	11074	C	-T	0,140738	NA	United Kingdom
ORF1ab_3757_V	ORF1ab	3757	ERR4808053	11535	G	T	0,0584989	NA	United Kingdom
ORF1ab_3967_S	ORF1ab	3967	ERR4808053	12164	G	T	0,0650426	NA	United Kingdom
ORF1ab_4316_I	ORF1ab	4316	ERR4808053	13213	G	T	0,0991481	NA	United Kingdom
ORF1ab_84_F	ORF1ab	84	ERR4808053	13718	G	T	0,0678426	NA	United Kingdom
ORF1ab_105_L	ORF1ab	105	ERR4808053	13780	A	T	0,0775385	NA	United Kingdom
ORF1ab_192_NA	ORF1ab	192	ERR4808053	14041	A	+T	0,0503825	NA	United Kingdom
ORF1ab_314_L	ORF1ab	314	ERR4808053	14408	C	T	0,998243	NA	United Kingdom
ORF1ab_343_C	ORF1ab	343	ERR4808053	14494	G	T	0,0591868	NA	United Kingdom
ORF1ab_1402_F	ORF1ab	1402	ERR4808053	17671	G	T	0,0500334	NA	United Kingdom
ORF1ab_1530_NA	ORF1ab	1530	ERR4808053	18057	A	-CT	0,0745299	NA	United Kingdom
ORF1ab_1711_S	ORF1ab	1711	ERR4808053	18598	G	T	0,0618451	NA	United Kingdom
ORF1ab_1798_S	ORF1ab	1798	ERR4808053	18859	G	T	0,997222	NA	United Kingdom
ORF1ab_1873_N	ORF1ab	1873	ERR4808053	19086	G	T	0,0808561	NA	United Kingdom
ORF1ab_2090_Y	ORF1ab	2090	ERR4808053	19735	G	T	0,999212	NA	United Kingdom
ORF1ab_2675_C	ORF1ab	2675	ERR4808053	21490	G	T	0,0568099	NA	United Kingdom
S_21_I	S	21	ERR4808053	21624	G	T	0,99944	NA	United Kingdom
S_75_V	S	75	ERR4808053	21786	G	T	0,0689434	NA	United Kingdom
S_580_H	S	580	ERR4808053	23302	G	T	0,0519512	NA	United Kingdom
S_614_G	S	614	ERR4808053	23403	A	G	0,999583	NA	United Kingdom
S_763_NA	S	763	ERR4808053	23850	T	-A	0,0735294	NA	United Kingdom
S_841_R	S	841	ERR4808053	24084	T	G	1	NA	United Kingdom
S_1262_D	S	1262	ERR4808053	25348	G	T	0,0525286	NA	United Kingdom
M_17_I	M	17	ERR4808053	26571	C	A	1	NA	United Kingdom
M_29_F	M	29	ERR4808053	26607	C	T	0,0569715	NA	United Kingdom
M_146_L	M	146	ERR4808053	26959	G	T	0,0599042	NA	United Kingdom
ORF7a_21_*	ORF7a	21	ERR4808053	27454	C	T	0,0578397	NA	United Kingdom
N_203_K	N	203	ERR4808053	28881	G	A	0,99802	NA	United Kingdom
N_204_R	N	204	ERR4808053	28883	G	C	0,998069	NA	United Kingdom
N_418_*	N	418	ERR4808053	29525	C	T	0,0594526	NA	United Kingdom
ORF1ab_203_Y	ORF1ab	203	ERR4808055	872	G	T	0,996828	NA	United Kingdom
ORF1ab_999_I	ORF1ab	999	ERR4808055	3261	C	T	0,999389	NA	United Kingdom
ORF1ab_314_L	ORF1ab	314	ERR4808055	14408	C	T	0,997773	NA	United Kingdom
ORF1ab_2262_V	ORF1ab	2262	ERR4808055	20251	A	G	0,994434	NA	United Kingdom
S_190_M	S	190	ERR4808055	22131	G	T	0,996403	NA	United Kingdom
S_614_G	S	614	ERR4808055	23403	A	G	0,999538	NA	United Kingdom
ORF3a_54_S	ORF3a	54	ERR4808055	25552	G	T	0,997191	NA	United Kingdom
ORF8_18_*	ORF8	18	ERR4808055	27945	C	T	1	NA	United Kingdom
ORF8_110_*	ORF8	110	ERR4808055	28221	G	T	0,998069	NA	United Kingdom
N_203_K	N	203	ERR4808055	28881	G	A	0,994836	NA	United Kingdom
N_204_R	N	204	ERR4808055	28883	G	C	1	NA	United Kingdom
ORF1ab_389_NA	ORF1ab	389	ERR4808056	1430	A	-ATG	0,203866	2020-10-11	United Kingdom
ORF1ab_314_L	ORF1ab	314	ERR4808056	14408	C	T	1	2020-10-11	United Kingdom
S_18_F	S	18	ERR4808056	21614	C	T	1	2020-10-11	United Kingdom
S_222_V	S	222	ERR4808056	22227	C	T	1	2020-10-11	United Kingdom
S_614_G	S	614	ERR4808056	23403	A	G	0,999477	2020-10-11	United Kingdom
N_220_V	N	220	ERR4808056	28932	C	T	0,997955	2020-10-11	United Kingdom
ORF10_30_L	ORF10	30	ERR4808056	29645	G	T	1	2020-10-11	United Kingdom
ORF1ab_314_L	ORF1ab	314	ERR4808060	14408	C	T	1	2020-10-19	United Kingdom
S_18_F	S	18	ERR4808060	21614	C	T	1	2020-10-19	United Kingdom
S_67_V	S	67	ERR4808060	21762	C	T	0,997783	2020-10-19	United Kingdom
S_222_V	S	222	ERR4808060	22227	C	T	0,998507	2020-10-19	United Kingdom
S_614_G	S	614	ERR4808060	23403	A	G	0,999672	2020-10-19	United Kingdom
N_220_V	N	220	ERR4808060	28932	C	T	1	2020-10-19	United Kingdom
ORF10_30_L	ORF10	30	ERR4808060	29645	G	T	0,998487	2020-10-19	United Kingdom
ORF1ab_98_V	ORF1ab	98	ERR4808061	558	G	T	0,177083	2020-10-15	United Kingdom
ORF1ab_133_V	ORF1ab	133	ERR4808061	663	G	T	0,0751748	2020-10-15	United Kingdom
ORF1ab_251_F	ORF1ab	251	ERR4808061	1018	G	T	0,1324	2020-10-15	United Kingdom
ORF1ab_381_*	ORF1ab	381	ERR4808061	1406	G	T	0,0524632	2020-10-15	United Kingdom
ORF1ab_591_S	ORF1ab	591	ERR4808061	2036	G	T	0,0754342	2020-10-15	United Kingdom
ORF1ab_780_V	ORF1ab	780	ERR4808061	2604	G	T	0,0573746	2020-10-15	United Kingdom
ORF1ab_1100_V	ORF1ab	1100	ERR4808061	3564	G	T	0,180361	2020-10-15	United Kingdom
ORF1ab_1640_S	ORF1ab	1640	ERR4808061	5183	C	T	0,998328	2020-10-15	United Kingdom
ORF1ab_1704_S	ORF1ab	1704	ERR4808061	5375	G	T	0,0904359	2020-10-15	United Kingdom
ORF1ab_1705_C	ORF1ab	1705	ERR4808061	5378	G	T	0,0553756	2020-10-15	United Kingdom
ORF1ab_1861_V	ORF1ab	1861	ERR4808061	5847	G	T	0,0664837	2020-10-15	United Kingdom
ORF1ab_2258_V	ORF1ab	2258	ERR4808061	7038	G	T	0,110656	2020-10-15	United Kingdom
ORF1ab_2317_Y	ORF1ab	2317	ERR4808061	7214	G	T	0,0623782	2020-10-15	United Kingdom
ORF1ab_2589_R	ORF1ab	2589	ERR4808061	8031	A	G	0,99975	2020-10-15	United Kingdom
ORF1ab_2959_V	ORF1ab	2959	ERR4808061	9141	G	T	0,0505051	2020-10-15	United Kingdom
ORF1ab_2995_V	ORF1ab	2995	ERR4808061	9249	G	T	0,0588089	2020-10-15	United Kingdom
ORF1ab_3301_F	ORF1ab	3301	ERR4808061	10167	G	T	0,0983369	2020-10-15	United Kingdom
ORF1ab_3574_I	ORF1ab	3574	ERR4808061	10986	G	T	0,0936052	2020-10-15	United Kingdom
ORF1ab_3757_V	ORF1ab	3757	ERR4808061	11535	G	T	0,073903	2020-10-15	United Kingdom
ORF1ab_3967_S	ORF1ab	3967	ERR4808061	12164	G	T	0,0700402	2020-10-15	United Kingdom
ORF1ab_35_V	ORF1ab	35	ERR4808061	13571	G	T	0,0701906	2020-10-15	United Kingdom
ORF1ab_270_S	ORF1ab	270	ERR4808061	14277	G	T	0,0631164	2020-10-15	United Kingdom
ORF1ab_314_L	ORF1ab	314	ERR4808061	14408	C	T	0,999091	2020-10-15	United Kingdom
ORF1ab_1461_C	ORF1ab	1461	ERR4808061	17848	G	T	0,0549404	2020-10-15	United Kingdom
S_222_V	S	222	ERR4808061	22227	C	T	0,996797	2020-10-15	United Kingdom
S_446_V	S	446	ERR4808061	22899	G	T	0,198529	2020-10-15	United Kingdom
S_583_Q	S	583	ERR4808061	23309	G	C	0,999667	2020-10-15	United Kingdom
S_614_G	S	614	ERR4808061	23403	A	G	0,998902	2020-10-15	United Kingdom
S_999_C	S	999	ERR4808061	24557	G	T	0,0640942	2020-10-15	United Kingdom
S_1124_V	S	1124	ERR4808061	24933	G	T	0,26092	2020-10-15	United Kingdom
ORF7a_66_T	ORF7a	66	ERR4808061	27589	G	A	0,999216	2020-10-15	United Kingdom
N_55_S	N	55	ERR4808061	28436	G	T	0,996377	2020-10-15	United Kingdom
N_220_V	N	220	ERR4808061	28932	C	T	1	2020-10-15	United Kingdom
N_288_Y	N	288	ERR4808061	29135	G	T	0,0529891	2020-10-15	United Kingdom
ORF10_30_L	ORF10	30	ERR4808061	29645	G	T	0,997027	2020-10-15	United Kingdom
ORF1ab_1306_S	ORF1ab	1306	ERR4808062	4181	G	T	0,999195	2020-10-09	United Kingdom
ORF1ab_1687_D	ORF1ab	1687	ERR4808062	5326	G	T	1	2020-10-09	United Kingdom
ORF1ab_1810_L	ORF1ab	1810	ERR4808062	5694	C	T	1	2020-10-09	United Kingdom
ORF1ab_2103_F	ORF1ab	2103	ERR4808062	6573	C	T	1	2020-10-09	United Kingdom
ORF1ab_314_L	ORF1ab	314	ERR4808062	14408	C	T	1	2020-10-09	United Kingdom
ORF1ab_2199_F	ORF1ab	2199	ERR4808062	20062	G	T	1	2020-10-09	United Kingdom
S_153_I	S	153	ERR4808062	22021	G	T	1	2020-10-09	United Kingdom
S_614_G	S	614	ERR4808062	23403	A	G	1	2020-10-09	United Kingdom
S_670_V	S	670	ERR4808062	23570	A	G	0,99797	2020-10-09	United Kingdom
S_691_A	S	691	ERR4808062	23633	T	G	0,996707	2020-10-09	United Kingdom
N_203_K	N	203	ERR4808062	28881	G	A	1	2020-10-09	United Kingdom
N_204_R	N	204	ERR4808062	28883	G	C	1	2020-10-09	United Kingdom
ORF1ab_360_S	ORF1ab	360	ERR4808064	1344	T	C	0,998868	2020-10-14	United Kingdom
ORF1ab_314_L	ORF1ab	314	ERR4808064	14408	C	T	0,999671	2020-10-14	United Kingdom
ORF1ab_647_S	ORF1ab	647	ERR4808064	15406	G	T	0,999222	2020-10-14	United Kingdom
ORF1ab_2132_V	ORF1ab	2132	ERR4808064	19862	C	T	0,999373	2020-10-14	United Kingdom
ORF1ab_2165_A	ORF1ab	2165	ERR4808064	19960	A	G	1	2020-10-14	United Kingdom
S_614_G	S	614	ERR4808064	23403	A	G	0,999341	2020-10-14	United Kingdom
N_203_K	N	203	ERR4808064	28881	G	A	0,999122	2020-10-14	United Kingdom
N_204_R	N	204	ERR4808064	28883	G	C	1	2020-10-14	United Kingdom
ORF1ab_94_V	ORF1ab	94	ERR4808066	546	G	T	0,0615657	2020-10-14	United Kingdom
ORF1ab_98_A	ORF1ab	98	ERR4808066	558	G	C	0,104337	2020-10-14	United Kingdom
ORF1ab_227_C	ORF1ab	227	ERR4808066	944	G	T	0,0655047	2020-10-14	United Kingdom
ORF1ab_385_V	ORF1ab	385	ERR4808066	1419	C	T	0,998792	2020-10-14	United Kingdom
ORF1ab_428_I	ORF1ab	428	ERR4808066	1548	G	T	0,0629139	2020-10-14	United Kingdom
ORF1ab_591_S	ORF1ab	591	ERR4808066	2036	G	T	0,0566038	2020-10-14	United Kingdom
ORF1ab_723_NA	ORF1ab	723	ERR4808066	2434	C	-AG	0,0601036	2020-10-14	United Kingdom
ORF1ab_1264_NA	ORF1ab	1264	ERR4808066	4056	A	+T	0,0543933	2020-10-14	United Kingdom
ORF1ab_1280_NA	ORF1ab	1280	ERR4808066	4103	A	-AG	0,249885	2020-10-14	United Kingdom
ORF1ab_1298_V	ORF1ab	1298	ERR4808066	4158	C	T	0,99748	2020-10-14	United Kingdom
ORF1ab_1356_NA	ORF1ab	1356	ERR4808066	4333	A	-C	0,057722	2020-10-14	United Kingdom
ORF1ab_1416_F	ORF1ab	1416	ERR4808066	4511	G	T	0,127168	2020-10-14	United Kingdom
ORF1ab_1705_C	ORF1ab	1705	ERR4808066	5378	G	T	0,0759162	2020-10-14	United Kingdom
ORF1ab_2014_C	ORF1ab	2014	ERR4808066	6307	G	T	0,112214	2020-10-14	United Kingdom
ORF1ab_2063_NA	ORF1ab	2063	ERR4808066	6453	A	-GT	0,0751213	2020-10-14	United Kingdom
ORF1ab_2179_F	ORF1ab	2179	ERR4808066	6802	G	T	0,0674366	2020-10-14	United Kingdom
ORF1ab_2645_Y	ORF1ab	2645	ERR4808066	8198	G	T	0,141127	2020-10-14	United Kingdom
ORF1ab_2685_T	ORF1ab	2685	ERR4808066	8318	C	A	0,99505	2020-10-14	United Kingdom
ORF1ab_2823_NA	ORF1ab	2823	ERR4808066	8733	C	-A	0,0505837	2020-10-14	United Kingdom
ORF1ab_2995_V	ORF1ab	2995	ERR4808066	9249	G	T	0,0620567	2020-10-14	United Kingdom
ORF1ab_3004_NA	ORF1ab	3004	ERR4808066	9275	T	-GG	0,0503645	2020-10-14	United Kingdom
ORF1ab_3024_L	ORF1ab	3024	ERR4808066	9335	G	T	0,0570879	2020-10-14	United Kingdom
ORF1ab_3030_T	ORF1ab	3030	ERR4808066	9354	T	C	0,0765957	2020-10-14	United Kingdom
ORF1ab_3039_NA	ORF1ab	3039	ERR4808066	9382	T	-GC	0,105292	2020-10-14	United Kingdom
ORF1ab_3070_S	ORF1ab	3070	ERR4808066	9473	G	T	0,0670045	2020-10-14	United Kingdom
ORF1ab_3313_F	ORF1ab	3313	ERR4808066	10202	C	T	0,996914	2020-10-14	United Kingdom
ORF1ab_3567_I	ORF1ab	3567	ERR4808066	10965	C	T	0,0570902	2020-10-14	United Kingdom
ORF1ab_3709_C	ORF1ab	3709	ERR4808066	11392	G	T	0,160472	2020-10-14	United Kingdom
ORF1ab_3757_V	ORF1ab	3757	ERR4808066	11535	G	T	0,176338	2020-10-14	United Kingdom
ORF1ab_3953_*	ORF1ab	3953	ERR4808066	12123	C	G	0,206254	2020-10-14	United Kingdom
ORF1ab_3967_S	ORF1ab	3967	ERR4808066	12164	G	T	0,0511941	2020-10-14	United Kingdom
ORF1ab_4271_NA	ORF1ab	4271	ERR4808066	13077	C	-T	0,10267	2020-10-14	United Kingdom
ORF1ab_4387_NA	ORF1ab	4387	ERR4808066	13426	C	-GA	0,158038	2020-10-14	United Kingdom
ORF1ab_15_S	ORF1ab	15	ERR4808066	13510	A	T	0,144796	2020-10-14	United Kingdom
ORF1ab_275_Y	ORF1ab	275	ERR4808066	14290	G	T	0,0744727	2020-10-14	United Kingdom
ORF1ab_314_L	ORF1ab	314	ERR4808066	14408	C	T	0,997755	2020-10-14	United Kingdom
ORF1ab_585_NA	ORF1ab	585	ERR4808066	15221	T	-C	0,0618632	2020-10-14	United Kingdom
ORF1ab_603_NA	ORF1ab	603	ERR4808066	15275	C	-TCA	0,0630924	2020-10-14	United Kingdom
ORF1ab_1238_Y	ORF1ab	1238	ERR4808066	17179	G	T	0,0531362	2020-10-14	United Kingdom
ORF1ab_1369_S	ORF1ab	1369	ERR4808066	17572	G	T	0,0626046	2020-10-14	United Kingdom
ORF1ab_1461_V	ORF1ab	1461	ERR4808066	17849	G	T	0,055773	2020-10-14	United Kingdom
ORF1ab_1573_I	ORF1ab	1573	ERR4808066	18186	G	T	0,0726531	2020-10-14	United Kingdom
ORF1ab_1787_F	ORF1ab	1787	ERR4808066	18826	G	T	0,0581189	2020-10-14	United Kingdom
ORF1ab_1798_S	ORF1ab	1798	ERR4808066	18859	G	T	0,996817	2020-10-14	United Kingdom
ORF1ab_1811_NA	ORF1ab	1811	ERR4808066	18898	G	-T	0,0616394	2020-10-14	United Kingdom
ORF1ab_1897_D	ORF1ab	1897	ERR4808066	19156	C	G	0,0713277	2020-10-14	United Kingdom
ORF1ab_1911_R	ORF1ab	1911	ERR4808066	19198	T	C	0,0504138	2020-10-14	United Kingdom
ORF1ab_2314_NA	ORF1ab	2314	ERR4808066	20407	T	-TTGAATTA	0,0856643	2020-10-14	United Kingdom
ORF1ab_2538_NA	ORF1ab	2538	ERR4808066	21080	A	-AG	0,0802156	2020-10-14	United Kingdom
S_21_I	S	21	ERR4808066	21624	G	T	0,996757	2020-10-14	United Kingdom
S_30_H	S	30	ERR4808066	21650	A	C	0,0516484	2020-10-14	United Kingdom
S_186_NA	S	186	ERR4808066	22120	C	-A	0,0536723	2020-10-14	United Kingdom
S_224_*	S	224	ERR4808066	22232	G	T	0,0615764	2020-10-14	United Kingdom
S_378_R	S	378	ERR4808066	22695	A	G	0,0617326	2020-10-14	United Kingdom
S_614_G	S	614	ERR4808066	23403	A	G	0,999444	2020-10-14	United Kingdom
S_765_L	S	765	ERR4808066	23856	G	T	0,0775	2020-10-14	United Kingdom
S_781_F	S	781	ERR4808066	23903	G	T	0,0655022	2020-10-14	United Kingdom
S_844_T	S	844	ERR4808066	24093	T	C	0,077957	2020-10-14	United Kingdom
S_880_NA	S	880	ERR4808066	24202	T	-A	0,073622	2020-10-14	United Kingdom
S_1059_NA	S	1059	ERR4808066	24737	G	-GT	0,0561258	2020-10-14	United Kingdom
ORF3a_222_Y	ORF3a	222	ERR4808066	26056	G	T	0,0903226	2020-10-14	United Kingdom
M_17_I	M	17	ERR4808066	26571	C	A	0,998122	2020-10-14	United Kingdom
N_203_K	N	203	ERR4808066	28881	G	A	1	2020-10-14	United Kingdom
N_204_R	N	204	ERR4808066	28883	G	C	1	2020-10-14	United Kingdom
N_334_R	N	334	ERR4808066	29274	C	G	0,0578947	2020-10-14	United Kingdom
N_396_S	N	396	ERR4808066	29459	C	T	0,996124	2020-10-14	United Kingdom
N_417_NA	N	417	ERR4808066	29524	T	-C	0,0756007	2020-10-14	United Kingdom
ORF1ab_1478_Y	ORF1ab	1478	ERR4808067	4698	C	A	0,998855	2020-10-21	United Kingdom
ORF1ab_3087_I	ORF1ab	3087	ERR4808067	9526	G	T	0,998298	2020-10-21	United Kingdom
ORF1ab_176_S	ORF1ab	176	ERR4808067	13993	G	T	0,998466	2020-10-21	United Kingdom
ORF1ab_314_L	ORF1ab	314	ERR4808067	14408	C	T	1	2020-10-21	United Kingdom
ORF1ab_767_L	ORF1ab	767	ERR4808067	15766	G	T	0,997244	2020-10-21	United Kingdom
ORF1ab_1141_R	ORF1ab	1141	ERR4808067	16889	A	G	0,999045	2020-10-21	United Kingdom
ORF1ab_1184_D	ORF1ab	1184	ERR4808067	17019	G	T	0,996242	2020-10-21	United Kingdom
S_477_N	S	477	ERR4808067	22992	G	A	0,997076	2020-10-21	United Kingdom
S_614_G	S	614	ERR4808067	23403	A	G	0,99896	2020-10-21	United Kingdom
ORF3a_57_H	ORF3a	57	ERR4808067	25563	G	T	0,998556	2020-10-21	United Kingdom
ORF7a_6_L	ORF7a	6	ERR4808067	27409	T	C	0,997698	2020-10-21	United Kingdom
N_234_I	N	234	ERR4808067	28975	G	C	0,996957	2020-10-21	United Kingdom
N_376_T	N	376	ERR4808067	29399	G	A	0,997202	2020-10-21	United Kingdom
N_385_K	N	385	ERR4808067	29427	G	A	0,998518	2020-10-21	United Kingdom
ORF1ab_314_L	ORF1ab	314	ERR4808068	14408	C	T	1	2020-10-20	United Kingdom
S_18_F	S	18	ERR4808068	21614	C	T	1	2020-10-20	United Kingdom
S_222_V	S	222	ERR4808068	22227	C	T	1	2020-10-20	United Kingdom
S_614_G	S	614	ERR4808068	23403	A	G	1	2020-10-20	United Kingdom
N_220_V	N	220	ERR4808068	28932	C	T	0,999076	2020-10-20	United Kingdom
ORF10_30_L	ORF10	30	ERR4808068	29645	G	T	0,999685	2020-10-20	United Kingdom
ORF1ab_314_L	ORF1ab	314	ERR4808070	14408	C	T	0,999764	2020-10-21	United Kingdom
S_18_F	S	18	ERR4808070	21614	C	T	1	2020-10-21	United Kingdom
S_30_H	S	30	ERR4808070	21650	A	C	0,0798246	2020-10-21	United Kingdom
S_222_V	S	222	ERR4808070	22227	C	T	1	2020-10-21	United Kingdom
S_614_G	S	614	ERR4808070	23403	A	G	1	2020-10-21	United Kingdom
N_220_V	N	220	ERR4808070	28932	C	T	0,999647	2020-10-21	United Kingdom
ORF10_30_L	ORF10	30	ERR4808070	29645	G	T	1	2020-10-21	United Kingdom
ORF1ab_314_L	ORF1ab	314	ERR4808071	14408	C	T	1	2020-10-13	United Kingdom
ORF1ab_768_S	ORF1ab	768	ERR4808071	15769	G	T	0,999547	2020-10-13	United Kingdom
S_18_F	S	18	ERR4808071	21614	C	T	1	2020-10-13	United Kingdom
S_222_V	S	222	ERR4808071	22227	C	T	0,999676	2020-10-13	United Kingdom
S_614_G	S	614	ERR4808071	23403	A	G	0,999876	2020-10-13	United Kingdom
N_220_V	N	220	ERR4808071	28932	C	T	1	2020-10-13	United Kingdom
N_221_F	N	221	ERR4808071	28936	G	T	1	2020-10-13	United Kingdom
ORF10_30_L	ORF10	30	ERR4808071	29645	G	T	0,99923	2020-10-13	United Kingdom
ORF1ab_98_V	ORF1ab	98	ERR4808072	558	G	T	0,107348	2020-10-16	United Kingdom
ORF1ab_385_V	ORF1ab	385	ERR4808072	1419	C	T	0,998658	2020-10-16	United Kingdom
ORF1ab_993_D	ORF1ab	993	ERR4808072	3243	G	A	0,996376	2020-10-16	United Kingdom
ORF1ab_1100_V	ORF1ab	1100	ERR4808072	3564	G	T	0,115124	2020-10-16	United Kingdom
ORF1ab_1298_V	ORF1ab	1298	ERR4808072	4158	C	T	0,986914	2020-10-16	United Kingdom
ORF1ab_2258_V	ORF1ab	2258	ERR4808072	7038	G	T	0,0548433	2020-10-16	United Kingdom
ORF1ab_2685_T	ORF1ab	2685	ERR4808072	8318	C	A	0,995065	2020-10-16	United Kingdom
ORF1ab_2995_V	ORF1ab	2995	ERR4808072	9249	G	T	0,054339	2020-10-16	United Kingdom
ORF1ab_3757_V	ORF1ab	3757	ERR4808072	11535	G	T	0,0507058	2020-10-16	United Kingdom
ORF1ab_314_L	ORF1ab	314	ERR4808072	14408	C	T	0,998862	2020-10-16	United Kingdom
ORF1ab_1798_S	ORF1ab	1798	ERR4808072	18859	G	T	0,9965	2020-10-16	United Kingdom
ORF1ab_2090_Y	ORF1ab	2090	ERR4808072	19735	G	T	0,998171	2020-10-16	United Kingdom
S_21_I	S	21	ERR4808072	21624	G	T	0,998383	2020-10-16	United Kingdom
S_446_V	S	446	ERR4808072	22899	G	T	0,101322	2020-10-16	United Kingdom
S_614_G	S	614	ERR4808072	23403	A	G	0,999065	2020-10-16	United Kingdom
S_841_R	S	841	ERR4808072	24084	T	G	0,991721	2020-10-16	United Kingdom
S_1124_V	S	1124	ERR4808072	24933	G	T	0,0968536	2020-10-16	United Kingdom
M_17_I	M	17	ERR4808072	26571	C	A	0,995618	2020-10-16	United Kingdom
N_203_K	N	203	ERR4808072	28881	G	A	1	2020-10-16	United Kingdom
N_204_R	N	204	ERR4808072	28883	G	C	0,998635	2020-10-16	United Kingdom
N_417_NA	N	417	ERR4808072	29524	T	-C	0,051932	2020-10-16	United Kingdom
ORF1ab_231_F	ORF1ab	231	ERR4808074	957	G	T	0,0587084	2020-10-08	United Kingdom
ORF1ab_2213_P	ORF1ab	2213	ERR4808074	6902	G	C	0,0662983	2020-10-08	United Kingdom
ORF1ab_2251_NA	ORF1ab	2251	ERR4808074	7018	T	-G	0,0603015	2020-10-08	United Kingdom
ORF1ab_2638_NA	ORF1ab	2638	ERR4808074	8177	C	-G	0,0502165	2020-10-08	United Kingdom
ORF1ab_2653_*	ORF1ab	2653	ERR4808074	8222	G	T	0,0548862	2020-10-08	United Kingdom
ORF1ab_2695_I	ORF1ab	2695	ERR4808074	8349	G	T	0,0575816	2020-10-08	United Kingdom
ORF1ab_3603_NA	ORF1ab	3603	ERR4808074	11074	C	-T	0,163142	2020-10-08	United Kingdom
ORF1ab_3867_Y	ORF1ab	3867	ERR4808074	11865	G	A	0,0520995	2020-10-08	United Kingdom
ORF1ab_314_L	ORF1ab	314	ERR4808074	14408	C	T	1	2020-10-08	United Kingdom
ORF1ab_600_L	ORF1ab	600	ERR4808074	15265	G	T	0,0741483	2020-10-08	United Kingdom
ORF1ab_1095_H	ORF1ab	1095	ERR4808074	16751	C	A	0,0538462	2020-10-08	United Kingdom
ORF1ab_1614_H	ORF1ab	1614	ERR4808074	18307	G	C	0,095451	2020-10-08	United Kingdom
ORF1ab_1835_E	ORF1ab	1835	ERR4808074	18970	A	G	0,0710383	2020-10-08	United Kingdom
ORF1ab_2039_Y	ORF1ab	2039	ERR4808074	19582	G	T	0,0555179	2020-10-08	United Kingdom
ORF1ab_2066_L	ORF1ab	2066	ERR4808074	19663	T	C	0,0534521	2020-10-08	United Kingdom
ORF1ab_2234_NA	ORF1ab	2234	ERR4808074	20169	T	-G	0,051105	2020-10-08	United Kingdom
ORF1ab_2384_S	ORF1ab	2384	ERR4808074	20618	G	C	0,0888768	2020-10-08	United Kingdom
S_222_V	S	222	ERR4808074	22227	C	T	1	2020-10-08	United Kingdom
S_583_D	S	583	ERR4808074	23311	G	T	0,0536716	2020-10-08	United Kingdom
S_614_G	S	614	ERR4808074	23403	A	G	0,999722	2020-10-08	United Kingdom
S_915_F	S	915	ERR4808074	24305	G	T	0,0503145	2020-10-08	United Kingdom
ORF3a_31_P	ORF3a	31	ERR4808074	25483	G	C	0,0607916	2020-10-08	United Kingdom
N_220_V	N	220	ERR4808074	28932	C	T	1	2020-10-08	United Kingdom
ORF10_30_L	ORF10	30	ERR4808074	29645	G	T	0,999599	2020-10-08	United Kingdom
ORF1ab_2018_S	ORF1ab	2018	ERR4808075	6317	C	T	1	2020-10-23	United Kingdom
ORF1ab_3608_D	ORF1ab	3608	ERR4808075	11089	A	C	0,999585	2020-10-23	United Kingdom
ORF1ab_20_A	ORF1ab	20	ERR4808075	13526	A	C	0,996885	2020-10-23	United Kingdom
ORF1ab_314_L	ORF1ab	314	ERR4808075	14408	C	T	0,999184	2020-10-23	United Kingdom
S_18_F	S	18	ERR4808075	21614	C	T	1	2020-10-23	United Kingdom
S_23_H	S	23	ERR4808075	21631	A	T	1	2020-10-23	United Kingdom
S_30_H	S	30	ERR4808075	21650	A	C	0,0507692	2020-10-23	United Kingdom
S_222_V	S	222	ERR4808075	22227	C	T	1	2020-10-23	United Kingdom
S_614_G	S	614	ERR4808075	23403	A	G	0,999826	2020-10-23	United Kingdom
N_220_V	N	220	ERR4808075	28932	C	T	1	2020-10-23	United Kingdom
ORF10_30_L	ORF10	30	ERR4808075	29645	G	T	0,999765	2020-10-23	United Kingdom
ORF1ab_98_V	ORF1ab	98	ERR4808076	558	G	T	0,0594766	2020-10-22	United Kingdom
ORF1ab_1100_V	ORF1ab	1100	ERR4808076	3564	G	T	0,0808241	2020-10-22	United Kingdom
ORF1ab_1640_S	ORF1ab	1640	ERR4808076	5183	C	T	0,994832	2020-10-22	United Kingdom
ORF1ab_314_L	ORF1ab	314	ERR4808076	14408	C	T	0,997886	2020-10-22	United Kingdom
S_222_V	S	222	ERR4808076	22227	C	T	0,992733	2020-10-22	United Kingdom
S_446_V	S	446	ERR4808076	22899	G	T	0,136207	2020-10-22	United Kingdom
S_583_Q	S	583	ERR4808076	23309	G	C	0,996225	2020-10-22	United Kingdom
S_614_G	S	614	ERR4808076	23403	A	G	0,999743	2020-10-22	United Kingdom
S_1124_V	S	1124	ERR4808076	24933	G	T	0,133448	2020-10-22	United Kingdom
ORF7a_66_T	ORF7a	66	ERR4808076	27589	G	A	0,998262	2020-10-22	United Kingdom
N_55_S	N	55	ERR4808076	28436	G	T	0,995632	2020-10-22	United Kingdom
N_220_V	N	220	ERR4808076	28932	C	T	0,995973	2020-10-22	United Kingdom
ORF10_30_L	ORF10	30	ERR4808076	29645	G	T	0,997547	2020-10-22	United Kingdom
ORF1ab_322_R	ORF1ab	322	ERR4808077	1230	A	G	0,993369	2020-10-19	United Kingdom
ORF1ab_314_L	ORF1ab	314	ERR4808077	14408	C	T	0,998365	2020-10-19	United Kingdom
ORF1ab_1259_V	ORF1ab	1259	ERR4808077	17243	C	T	0,990975	2020-10-19	United Kingdom
S_18_F	S	18	ERR4808077	21614	C	T	0,989201	2020-10-19	United Kingdom
S_222_V	S	222	ERR4808077	22227	C	T	0,99506	2020-10-19	United Kingdom
S_614_G	S	614	ERR4808077	23403	A	G	0,999802	2020-10-19	United Kingdom
N_220_V	N	220	ERR4808077	28932	C	T	0,989071	2020-10-19	United Kingdom
ORF10_30_L	ORF10	30	ERR4808077	29645	G	T	0,99241	2020-10-19	United Kingdom
ORF1ab_655_F	ORF1ab	655	ERR4808078	2229	G	T	0,107572	2020-10-26	United Kingdom
ORF1ab_2181_I	ORF1ab	2181	ERR4808078	6807	C	T	0,999792	2020-10-26	United Kingdom
ORF1ab_2554_V	ORF1ab	2554	ERR4808078	7926	C	T	0,999676	2020-10-26	United Kingdom
ORF1ab_314_L	ORF1ab	314	ERR4808078	14408	C	T	0,999722	2020-10-26	United Kingdom
ORF1ab_452_S	ORF1ab	452	ERR4808078	14821	C	T	0,0568015	2020-10-26	United Kingdom
S_26_S	S	26	ERR4808078	21638	C	T	0,995951	2020-10-26	United Kingdom
S_222_V	S	222	ERR4808078	22227	C	T	1	2020-10-26	United Kingdom
S_614_G	S	614	ERR4808078	23403	A	G	0,999841	2020-10-26	United Kingdom
S_688_V	S	688	ERR4808078	23625	C	T	0,999286	2020-10-26	United Kingdom
N_220_V	N	220	ERR4808078	28932	C	T	1	2020-10-26	United Kingdom
ORF10_30_L	ORF10	30	ERR4808078	29645	G	T	0,999933	2020-10-26	United Kingdom
ORF1ab_48_G	ORF1ab	48	ERR4808079	408	A	G	0,998129	2020-10-10	United Kingdom
ORF1ab_267_Y	ORF1ab	267	ERR4808079	1064	A	T	0,999552	2020-10-10	United Kingdom
ORF1ab_2967_I	ORF1ab	2967	ERR4808079	9165	C	T	0,122851	2020-10-10	United Kingdom
ORF1ab_314_L	ORF1ab	314	ERR4808079	14408	C	T	0,999764	2020-10-10	United Kingdom
ORF1ab_1672_Y	ORF1ab	1672	ERR4808079	18481	C	T	0,0571076	2020-10-10	United Kingdom
ORF1ab_1674_M	ORF1ab	1674	ERR4808079	18489	A	G	0,0607698	2020-10-10	United Kingdom
S_176_F	S	176	ERR4808079	22088	C	T	0,999039	2020-10-10	United Kingdom
S_222_V	S	222	ERR4808079	22227	C	T	0,999661	2020-10-10	United Kingdom
S_614_G	S	614	ERR4808079	23403	A	G	0,999458	2020-10-10	United Kingdom
N_220_V	N	220	ERR4808079	28932	C	T	0,999745	2020-10-10	United Kingdom
ORF10_30_L	ORF10	30	ERR4808079	29645	G	T	0,999672	2020-10-10	United Kingdom
ORF1ab_2029_N	ORF1ab	2029	ERR4808080	6352	G	T	0,999712	2020-10-14	United Kingdom
ORF1ab_314_L	ORF1ab	314	ERR4808080	14408	C	T	0,999463	2020-10-14	United Kingdom
ORF1ab_729_Y	ORF1ab	729	ERR4808080	15652	G	T	0,999368	2020-10-14	United Kingdom
ORF1ab_2510_C	ORF1ab	2510	ERR4808080	20995	G	T	0,999461	2020-10-14	United Kingdom
S_3_NA	S	3	ERR4808080	21569	G	+T	0,0510668	2020-10-14	United Kingdom
S_5_F	S	5	ERR4808080	21575	C	T	0,999683	2020-10-14	United Kingdom
S_614_G	S	614	ERR4808080	23403	A	G	0,999275	2020-10-14	United Kingdom
S_626_S	S	626	ERR4808080	23438	G	T	0,999083	2020-10-14	United Kingdom
N_203_K	N	203	ERR4808080	28881	G	A	1	2020-10-14	United Kingdom
N_204_R	N	204	ERR4808080	28883	G	C	1	2020-10-14	United Kingdom
ORF1ab_963_S	ORF1ab	963	ERR4808081	3152	G	A	0,993591	2020-10-15	United Kingdom
ORF1ab_2144_NA	ORF1ab	2144	ERR4808081	6696	C	+T	0,056999	2020-10-15	United Kingdom
ORF1ab_314_L	ORF1ab	314	ERR4808081	14408	C	T	0,999666	2020-10-15	United Kingdom
ORF1ab_833_NA	ORF1ab	833	ERR4808081	15965	G	+T	0,0538585	2020-10-15	United Kingdom
ORF1ab_1882_E	ORF1ab	1882	ERR4808081	19113	C	A	0,999649	2020-10-15	United Kingdom
S_198_G	S	198	ERR4808081	22155	A	G	0,999244	2020-10-15	United Kingdom
S_614_G	S	614	ERR4808081	23403	A	G	0,999836	2020-10-15	United Kingdom
N_203_K	N	203	ERR4808081	28881	G	A	0,999416	2020-10-15	United Kingdom
N_204_R	N	204	ERR4808081	28883	G	C	0,999438	2020-10-15	United Kingdom
ORF1ab_314_L	ORF1ab	314	ERR4808082	14408	C	T	0,999519	2020-10-16	United Kingdom
S_18_F	S	18	ERR4808082	21614	C	T	0,997942	2020-10-16	United Kingdom
S_222_V	S	222	ERR4808082	22227	C	T	0,998688	2020-10-16	United Kingdom
S_614_G	S	614	ERR4808082	23403	A	G	0,999626	2020-10-16	United Kingdom
N_220_V	N	220	ERR4808082	28932	C	T	0,997967	2020-10-16	United Kingdom
ORF10_30_L	ORF10	30	ERR4808082	29645	G	T	0,998549	2020-10-16	United Kingdom
ORF1ab_10_K	ORF1ab	10	ERR4808084	293	G	A	0,0647773	2020-10-22	United Kingdom
ORF1ab_140_NA	ORF1ab	140	ERR4808084	685	A	-AAGTCATTT	0,969925	2020-10-22	United Kingdom
ORF1ab_982_G	ORF1ab	982	ERR4808084	3210	A	G	1	2020-10-22	United Kingdom
ORF1ab_2096_I	ORF1ab	2096	ERR4808084	6553	G	A	0,998699	2020-10-22	United Kingdom
ORF1ab_2554_V	ORF1ab	2554	ERR4808084	7926	C	T	1	2020-10-22	United Kingdom
ORF1ab_3603_NA	ORF1ab	3603	ERR4808084	11074	C	-T	0,0567705	2020-10-22	United Kingdom
ORF1ab_4355_I	ORF1ab	4355	ERR4808084	13329	C	T	0,984375	2020-10-22	United Kingdom
ORF1ab_314_L	ORF1ab	314	ERR4808084	14408	C	T	1	2020-10-22	United Kingdom
S_30_H	S	30	ERR4808084	21650	A	C	0,154897	2020-10-22	United Kingdom
S_222_V	S	222	ERR4808084	22227	C	T	0,998344	2020-10-22	United Kingdom
S_614_G	S	614	ERR4808084	23403	A	G	0,999526	2020-10-22	United Kingdom
N_220_V	N	220	ERR4808084	28932	C	T	1	2020-10-22	United Kingdom
ORF10_30_L	ORF10	30	ERR4808084	29645	G	T	0,999516	2020-10-22	United Kingdom
ORF1ab_184_C	ORF1ab	184	ERR4808085	815	C	T	0,0791874	2020-10-23	United Kingdom
ORF1ab_1215_M	ORF1ab	1215	ERR4808085	3910	A	G	0,0811594	2020-10-23	United Kingdom
ORF1ab_1613_NA	ORF1ab	1613	ERR4808085	5103	A	-TG	0,060241	2020-10-23	United Kingdom
ORF1ab_2607_NA	ORF1ab	2607	ERR4808085	8084	G	-A	0,06461	2020-10-23	United Kingdom
ORF1ab_2618_NA	ORF1ab	2618	ERR4808085	8118	C	-T	0,0572402	2020-10-23	United Kingdom
ORF1ab_2639_*	ORF1ab	2639	ERR4808085	8180	C	T	0,0700095	2020-10-23	United Kingdom
ORF1ab_2888_NA	ORF1ab	2888	ERR4808085	8927	G	+T	0,0508475	2020-10-23	United Kingdom
ORF1ab_3355_NA	ORF1ab	3355	ERR4808085	10328	G	-AT	0,0563927	2020-10-23	United Kingdom
ORF1ab_3603_NA	ORF1ab	3603	ERR4808085	11074	C	+T	0,0871795	2020-10-23	United Kingdom
ORF1ab_3606_F	ORF1ab	3606	ERR4808085	11083	G	T	0,99825	2020-10-23	United Kingdom
ORF1ab_226_Y	ORF1ab	226	ERR4808085	14143	G	T	0,0767311	2020-10-23	United Kingdom
ORF1ab_314_L	ORF1ab	314	ERR4808085	14408	C	T	0,998789	2020-10-23	United Kingdom
ORF1ab_403_L	ORF1ab	403	ERR4808085	14675	C	T	0,088117	2020-10-23	United Kingdom
ORF1ab_563_Y	ORF1ab	563	ERR4808085	15154	C	T	0,0595238	2020-10-23	United Kingdom
ORF1ab_1408_L	ORF1ab	1408	ERR4808085	17690	C	T	0,0747619	2020-10-23	United Kingdom
ORF1ab_1577_I	ORF1ab	1577	ERR4808085	18197	G	T	0,0517375	2020-10-23	United Kingdom
ORF1ab_2083_NA	ORF1ab	2083	ERR4808085	19714	T	-AC	0,052795	2020-10-23	United Kingdom
ORF1ab_2217_NA	ORF1ab	2217	ERR4808085	20118	A	-TT	0,0779896	2020-10-23	United Kingdom
ORF1ab_2270_NA	ORF1ab	2270	ERR4808085	20276	A	-TG	0,618705	2020-10-23	United Kingdom
S_144_F	S	144	ERR4808085	21993	A	T	0,0526316	2020-10-23	United Kingdom
S_222_V	S	222	ERR4808085	22227	C	T	0,997006	2020-10-23	United Kingdom
S_614_G	S	614	ERR4808085	23403	A	G	0,999528	2020-10-23	United Kingdom
S_694_NA	S	694	ERR4808085	23642	G	-C	0,0713272	2020-10-23	United Kingdom
ORF3a_27_V	ORF3a	27	ERR4808085	25472	A	T	0,0512235	2020-10-23	United Kingdom
N_220_V	N	220	ERR4808085	28932	C	T	0,998073	2020-10-23	United Kingdom
ORF10_30_L	ORF10	30	ERR4808085	29645	G	T	0,999157	2020-10-23	United Kingdom
ORF1ab_314_L	ORF1ab	314	ERR4808091	14408	C	T	1	2020-10-17	United Kingdom
S_18_F	S	18	ERR4808091	21614	C	T	0,997596	2020-10-17	United Kingdom
S_222_V	S	222	ERR4808091	22227	C	T	0,998737	2020-10-17	United Kingdom
S_614_G	S	614	ERR4808091	23403	A	G	1	2020-10-17	United Kingdom
ORF7a_95_*	ORF7a	95	ERR4808091	27676	G	T	0,994505	2020-10-17	United Kingdom
N_220_V	N	220	ERR4808091	28932	C	T	0,9968	2020-10-17	United Kingdom
ORF10_30_L	ORF10	30	ERR4808091	29645	G	T	0,99946	2020-10-17	United Kingdom
ORF1ab_2554_V	ORF1ab	2554	ERR4808093	7926	C	T	1	2020-10-08	United Kingdom
ORF1ab_314_L	ORF1ab	314	ERR4808093	14408	C	T	1	2020-10-08	United Kingdom
S_222_V	S	222	ERR4808093	22227	C	T	0,998856	2020-10-08	United Kingdom
S_614_G	S	614	ERR4808093	23403	A	G	1	2020-10-08	United Kingdom
N_220_V	N	220	ERR4808093	28932	C	T	0,999192	2020-10-08	United Kingdom
ORF10_30_L	ORF10	30	ERR4808093	29645	G	T	1	2020-10-08	United Kingdom
ORF1ab_315_I	ORF1ab	315	ERR4808095	1210	G	T	0,99827	2020-10-03	United Kingdom
ORF1ab_3934_I	ORF1ab	3934	ERR4808095	12067	G	T	0,999286	2020-10-03	United Kingdom
ORF1ab_314_L	ORF1ab	314	ERR4808095	14408	C	T	0,999388	2020-10-03	United Kingdom
ORF1ab_1156_I	ORF1ab	1156	ERR4808095	16935	G	T	0,998984	2020-10-03	United Kingdom
S_614_G	S	614	ERR4808095	23403	A	G	0,999364	2020-10-03	United Kingdom
N_182_S	N	182	ERR4808095	28817	G	T	0,998987	2020-10-03	United Kingdom
N_203_K	N	203	ERR4808095	28881	G	A	0,998693	2020-10-03	United Kingdom
N_204_R	N	204	ERR4808095	28883	G	C	0,998734	2020-10-03	United Kingdom
ORF1ab_2018_S	ORF1ab	2018	ERR4808096	6317	C	T	0,999688	2020-10-26	United Kingdom
ORF1ab_314_L	ORF1ab	314	ERR4808096	14408	C	T	0,999867	2020-10-26	United Kingdom
S_18_F	S	18	ERR4808096	21614	C	T	1	2020-10-26	United Kingdom
S_23_H	S	23	ERR4808096	21631	A	T	1	2020-10-26	United Kingdom
S_222_V	S	222	ERR4808096	22227	C	T	0,99867	2020-10-26	United Kingdom
S_614_G	S	614	ERR4808096	23403	A	G	0,99959	2020-10-26	United Kingdom
S_659_L	S	659	ERR4808096	23538	C	T	0,999877	2020-10-26	United Kingdom
N_220_V	N	220	ERR4808096	28932	C	T	1	2020-10-26	United Kingdom
ORF10_30_L	ORF10	30	ERR4808096	29645	G	T	0,999254	2020-10-26	United Kingdom
ORF1ab_1170_C	ORF1ab	1170	ERR4808098	3773	C	T	0,0882353	2020-10-25	United Kingdom
ORF1ab_2501_T	ORF1ab	2501	ERR4808098	7767	T	C	0,998434	2020-10-25	United Kingdom
ORF1ab_4241_I	ORF1ab	4241	ERR4808098	12988	G	T	0,999096	2020-10-25	United Kingdom
ORF1ab_314_L	ORF1ab	314	ERR4808098	14408	C	T	1	2020-10-25	United Kingdom
ORF1ab_711_I	ORF1ab	711	ERR4808098	15598	G	A	0,996099	2020-10-25	United Kingdom
ORF1ab_1213_Y	ORF1ab	1213	ERR4808098	17104	C	T	0,999105	2020-10-25	United Kingdom
ORF1ab_1521_S	ORF1ab	1521	ERR4808098	18028	G	T	0,997771	2020-10-25	United Kingdom
S_68_NA	S	68	ERR4808098	21764	A	-TACATG	0,967655	2020-10-25	United Kingdom
S_439_K	S	439	ERR4808098	22879	C	A	1	2020-10-25	United Kingdom
S_614_G	S	614	ERR4808098	23403	A	G	1	2020-10-25	United Kingdom
S_812_L	S	812	ERR4808098	23997	C	T	0,0954845	2020-10-25	United Kingdom
ORF3a_255_NA	ORF3a	255	ERR4808098	26157	T	-GTTA	0,834997	2020-10-25	United Kingdom
N_182_S	N	182	ERR4808098	28817	G	T	0,999565	2020-10-25	United Kingdom
N_327_L	N	327	ERR4808098	29253	C	T	0,186896	2020-10-25	United Kingdom
ORF1ab_3603_NA	ORF1ab	3603	ERR4808100	11074	C	-T	0,0551987	2020-10-24	United Kingdom
ORF1ab_314_L	ORF1ab	314	ERR4808100	14408	C	T	1	2020-10-24	United Kingdom
S_18_F	S	18	ERR4808100	21614	C	T	0,99661	2020-10-24	United Kingdom
S_30_H	S	30	ERR4808100	21650	A	C	0,0950704	2020-10-24	United Kingdom
S_222_V	S	222	ERR4808100	22227	C	T	0,991058	2020-10-24	United Kingdom
S_614_G	S	614	ERR4808100	23403	A	G	0,999587	2020-10-24	United Kingdom
N_220_V	N	220	ERR4808100	28932	C	T	1	2020-10-24	United Kingdom
ORF10_30_L	ORF10	30	ERR4808100	29645	G	T	0,999156	2020-10-24	United Kingdom
ORF1ab_2780_I	ORF1ab	2780	ERR4808101	8603	T	A	0,105263	2020-10-06	United Kingdom
ORF1ab_2780_L	ORF1ab	2780	ERR4808101	8605	C	A	0,104012	2020-10-06	United Kingdom
ORF1ab_314_L	ORF1ab	314	ERR4808101	14408	C	T	1	2020-10-06	United Kingdom
S_222_V	S	222	ERR4808101	22227	C	T	1	2020-10-06	United Kingdom
S_614_G	S	614	ERR4808101	23403	A	G	0,999539	2020-10-06	United Kingdom
ORF3a_163_I	ORF3a	163	ERR4808101	25879	G	A	1	2020-10-06	United Kingdom
N_220_V	N	220	ERR4808101	28932	C	T	1	2020-10-06	United Kingdom
ORF10_30_L	ORF10	30	ERR4808101	29645	G	T	1	2020-10-06	United Kingdom
ORF1ab_314_L	ORF1ab	314	ERR4808102	14408	C	T	0,998773	2020-10-13	United Kingdom
ORF1ab_927_S	ORF1ab	927	ERR4808102	16246	G	T	0,774884	2020-10-13	United Kingdom
S_18_F	S	18	ERR4808102	21614	C	T	0,999281	2020-10-13	United Kingdom
S_222_V	S	222	ERR4808102	22227	C	T	0,997665	2020-10-13	United Kingdom
S_475_V	S	475	ERR4808102	22986	C	T	1	2020-10-13	United Kingdom
S_614_G	S	614	ERR4808102	23403	A	G	1	2020-10-13	United Kingdom
N_220_V	N	220	ERR4808102	28932	C	T	0,99938	2020-10-13	United Kingdom
ORF10_30_L	ORF10	30	ERR4808102	29645	G	T	1	2020-10-13	United Kingdom
ORF1ab_899_V	ORF1ab	899	ERR4808103	2961	A	T	0,255598	2020-10-21	United Kingdom
ORF1ab_314_L	ORF1ab	314	ERR4808103	14408	C	T	1	2020-10-21	United Kingdom
S_18_F	S	18	ERR4808103	21614	C	T	1	2020-10-21	United Kingdom
S_222_V	S	222	ERR4808103	22227	C	T	1	2020-10-21	United Kingdom
S_614_G	S	614	ERR4808103	23403	A	G	0,999265	2020-10-21	United Kingdom
N_220_V	N	220	ERR4808103	28932	C	T	0,999709	2020-10-21	United Kingdom
ORF10_30_L	ORF10	30	ERR4808103	29645	G	T	1	2020-10-21	United Kingdom
ORF1ab_1708_V	ORF1ab	1708	ERR4808105	5388	C	T	0,996761	2020-10-25	United Kingdom
ORF1ab_314_L	ORF1ab	314	ERR4808105	14408	C	T	1	2020-10-25	United Kingdom
S_18_F	S	18	ERR4808105	21614	C	T	0,998705	2020-10-25	United Kingdom
S_222_V	S	222	ERR4808105	22227	C	T	0,998433	2020-10-25	United Kingdom
S_614_G	S	614	ERR4808105	23403	A	G	1	2020-10-25	United Kingdom
ORF3a_202_L	ORF3a	202	ERR4808105	25996	G	T	0,998917	2020-10-25	United Kingdom
N_220_V	N	220	ERR4808105	28932	C	T	0,997921	2020-10-25	United Kingdom
ORF10_30_L	ORF10	30	ERR4808105	29645	G	T	0,99861	2020-10-25	United Kingdom
ORF1ab_314_L	ORF1ab	314	ERR4808107	14408	C	T	1	2020-10-25	United Kingdom
ORF1ab_1639_I	ORF1ab	1639	ERR4808107	18382	G	A	1	2020-10-25	United Kingdom
S_18_F	S	18	ERR4808107	21614	C	T	1	2020-10-25	United Kingdom
S_30_H	S	30	ERR4808107	21650	A	C	0,132479	2020-10-25	United Kingdom
S_222_V	S	222	ERR4808107	22227	C	T	0,997243	2020-10-25	United Kingdom
S_614_G	S	614	ERR4808107	23403	A	G	1	2020-10-25	United Kingdom
N_220_V	N	220	ERR4808107	28932	C	T	1	2020-10-25	United Kingdom
ORF10_30_L	ORF10	30	ERR4808107	29645	G	T	0,99959	2020-10-25	United Kingdom
ORF1ab_1124_R	ORF1ab	1124	ERR4808109	3636	A	G	1	2020-10-20	United Kingdom
ORF1ab_314_L	ORF1ab	314	ERR4808109	14408	C	T	1	2020-10-20	United Kingdom
ORF1ab_2269_I	ORF1ab	2269	ERR4808109	20274	G	T	1	2020-10-20	United Kingdom
S_30_H	S	30	ERR4808109	21650	A	C	0,0573614	2020-10-20	United Kingdom
S_222_V	S	222	ERR4808109	22227	C	T	1	2020-10-20	United Kingdom
S_614_G	S	614	ERR4808109	23403	A	G	1	2020-10-20	United Kingdom
N_18_V	N	18	ERR4808109	28326	G	T	0,999251	2020-10-20	United Kingdom
N_220_V	N	220	ERR4808109	28932	C	T	0,999126	2020-10-20	United Kingdom
N_252_S	N	252	ERR4808109	29027	G	T	0,999723	2020-10-20	United Kingdom
ORF10_30_L	ORF10	30	ERR4808109	29645	G	T	0,999426	2020-10-20	United Kingdom
ORF1ab_1113_Y	ORF1ab	1113	ERR4808111	3602	C	T	1	2020-10-11	United Kingdom
ORF1ab_314_L	ORF1ab	314	ERR4808111	14408	C	T	0,999651	2020-10-11	United Kingdom
ORF1ab_1021_F	ORF1ab	1021	ERR4808111	16528	G	T	0,999493	2020-10-11	United Kingdom
ORF1ab_1674_T	ORF1ab	1674	ERR4808111	18488	T	C	0,999803	2020-10-11	United Kingdom
S_98_F	S	98	ERR4808111	21855	C	T	0,999536	2020-10-11	United Kingdom
S_614_G	S	614	ERR4808111	23403	A	G	0,999669	2020-10-11	United Kingdom
ORF3a_38_R	ORF3a	38	ERR4808111	25505	A	G	0,998912	2020-10-11	United Kingdom
ORF3a_172_R	ORF3a	172	ERR4808111	25906	G	C	0,999818	2020-10-11	United Kingdom
ORF3a_202_L	ORF3a	202	ERR4808111	25996	G	T	1	2020-10-11	United Kingdom
ORF6_7_L	ORF6	7	ERR4808111	27220	T	C	0,997572	2020-10-11	United Kingdom
N_199_L	N	199	ERR4808111	28869	C	T	0,999827	2020-10-11	United Kingdom
ORF1ab_314_L	ORF1ab	314	ERR4808112	14408	C	T	0,996914	2020-10-20	United Kingdom
ORF1ab_647_S	ORF1ab	647	ERR4808112	15406	G	T	0,999246	2020-10-20	United Kingdom
ORF1ab_2575_V	ORF1ab	2575	ERR4808112	21191	C	T	1	2020-10-20	United Kingdom
S_30_H	S	30	ERR4808112	21650	A	C	0,126091	2020-10-20	United Kingdom
S_446_V	S	446	ERR4808112	22899	G	T	0,054902	2020-10-20	United Kingdom
S_614_G	S	614	ERR4808112	23403	A	G	0,999765	2020-10-20	United Kingdom
S_1124_V	S	1124	ERR4808112	24933	G	T	0,0600972	2020-10-20	United Kingdom
N_203_K	N	203	ERR4808112	28881	G	A	0,999439	2020-10-20	United Kingdom
N_204_R	N	204	ERR4808112	28883	G	C	1	2020-10-20	United Kingdom
ORF1ab_465_V	ORF1ab	465	ERR4808114	1659	G	T	1	2020-10-01	United Kingdom
ORF1ab_2036_L	ORF1ab	2036	ERR4808114	6371	A	C	0,0667611	2020-10-01	United Kingdom
ORF1ab_314_L	ORF1ab	314	ERR4808114	14408	C	T	1	2020-10-01	United Kingdom
ORF1ab_647_S	ORF1ab	647	ERR4808114	15406	G	T	1	2020-10-01	United Kingdom
ORF1ab_1089_L	ORF1ab	1089	ERR4808114	16733	C	T	0,999463	2020-10-01	United Kingdom
S_614_G	S	614	ERR4808114	23403	A	G	1	2020-10-01	United Kingdom
S_622_F	S	622	ERR4808114	23426	G	T	1	2020-10-01	United Kingdom
E_64_T	E	64	ERR4808114	26435	A	C	1	2020-10-01	United Kingdom
N_203_K	N	203	ERR4808114	28881	G	A	0,999426	2020-10-01	United Kingdom
N_204_R	N	204	ERR4808114	28883	G	C	1	2020-10-01	United Kingdom
ORF1ab_1478_Y	ORF1ab	1478	ERR4808115	4698	C	A	0,994495	2020-10-21	United Kingdom
ORF1ab_3087_I	ORF1ab	3087	ERR4808115	9526	G	T	0,998765	2020-10-21	United Kingdom
ORF1ab_176_S	ORF1ab	176	ERR4808115	13993	G	T	0,997246	2020-10-21	United Kingdom
ORF1ab_314_L	ORF1ab	314	ERR4808115	14408	C	T	1	2020-10-21	United Kingdom
ORF1ab_767_L	ORF1ab	767	ERR4808115	15766	G	T	0,997643	2020-10-21	United Kingdom
ORF1ab_1141_R	ORF1ab	1141	ERR4808115	16889	A	G	0,996979	2020-10-21	United Kingdom
ORF1ab_1184_D	ORF1ab	1184	ERR4808115	17019	G	T	0,997185	2020-10-21	United Kingdom
S_30_H	S	30	ERR4808115	21650	A	C	0,114713	2020-10-21	United Kingdom
S_477_N	S	477	ERR4808115	22992	G	A	0,990323	2020-10-21	United Kingdom
S_614_G	S	614	ERR4808115	23403	A	G	0,999747	2020-10-21	United Kingdom
ORF3a_57_H	ORF3a	57	ERR4808115	25563	G	T	0,997015	2020-10-21	United Kingdom
ORF7a_6_L	ORF7a	6	ERR4808115	27409	T	C	0,999279	2020-10-21	United Kingdom
N_234_I	N	234	ERR4808115	28975	G	C	0,999027	2020-10-21	United Kingdom
N_376_T	N	376	ERR4808115	29399	G	A	0,999165	2020-10-21	United Kingdom
N_385_K	N	385	ERR4808115	29427	G	A	0,99781	2020-10-21	United Kingdom
ORF1ab_2027_L	ORF1ab	2027	ERR4808118	6344	G	T	0,999654	2020-10-13	United Kingdom
ORF1ab_314_L	ORF1ab	314	ERR4808118	14408	C	T	1	2020-10-13	United Kingdom
ORF1ab_1303_I	ORF1ab	1303	ERR4808118	17375	C	T	0,999285	2020-10-13	United Kingdom
S_222_V	S	222	ERR4808118	22227	C	T	0,999572	2020-10-13	United Kingdom
S_614_G	S	614	ERR4808118	23403	A	G	1	2020-10-13	United Kingdom
S_810_L	S	810	ERR4808118	23991	C	T	0,999042	2020-10-13	United Kingdom
ORF3a_140_F	ORF3a	140	ERR4808118	25810	C	T	0,100285	2020-10-13	United Kingdom
N_220_V	N	220	ERR4808118	28932	C	T	0,998984	2020-10-13	United Kingdom
ORF10_30_L	ORF10	30	ERR4808118	29645	G	T	0,99961	2020-10-13	United Kingdom
ORF1ab_2864_Y	ORF1ab	2864	ERR4808120	8856	T	A	0,0524841	2020-10-19	United Kingdom
ORF1ab_314_L	ORF1ab	314	ERR4808120	14408	C	T	0,999757	2020-10-19	United Kingdom
ORF1ab_1419_L	ORF1ab	1419	ERR4808120	17722	G	T	0,0633718	2020-10-19	United Kingdom
ORF1ab_1637_I	ORF1ab	1637	ERR4808120	18377	C	T	0,736539	2020-10-19	United Kingdom
S_18_F	S	18	ERR4808120	21614	C	T	1	2020-10-19	United Kingdom
S_146_Y	S	146	ERR4808120	21998	C	T	0,999511	2020-10-19	United Kingdom
S_222_V	S	222	ERR4808120	22227	C	T	0,999063	2020-10-19	United Kingdom
S_614_G	S	614	ERR4808120	23403	A	G	0,99949	2020-10-19	United Kingdom
N_220_V	N	220	ERR4808120	28932	C	T	0,999532	2020-10-19	United Kingdom
ORF10_30_L	ORF10	30	ERR4808120	29645	G	T	0,999733	2020-10-19	United Kingdom
ORF1ab_300_F	ORF1ab	300	ERR4808121	1163	A	T	0,998483	NA	United Kingdom
ORF1ab_760_I	ORF1ab	760	ERR4808121	2544	C	T	0,998845	NA	United Kingdom
ORF1ab_1786_L	ORF1ab	1786	ERR4808121	5622	C	T	0,99665	NA	United Kingdom
ORF1ab_3603_NA	ORF1ab	3603	ERR4808121	11074	C	+T	0,0816908	NA	United Kingdom
ORF1ab_3606_NA	ORF1ab	3606	ERR4808121	11082	T	-G	0,146853	NA	United Kingdom
ORF1ab_3606_F	ORF1ab	3606	ERR4808121	11083	G	T	0,999047	NA	United Kingdom
ORF1ab_245_D	ORF1ab	245	ERR4808121	14202	G	T	0,999533	NA	United Kingdom
ORF1ab_314_L	ORF1ab	314	ERR4808121	14408	C	T	1	NA	United Kingdom
ORF1ab_2025_I	ORF1ab	2025	ERR4808121	19542	G	T	1	NA	United Kingdom
ORF1ab_2084_I	ORF1ab	2084	ERR4808121	19718	C	T	0,999516	NA	United Kingdom
ORF1ab_2523_F	ORF1ab	2523	ERR4808121	21034	C	T	0,217523	NA	United Kingdom
S_614_G	S	614	ERR4808121	23403	A	G	0,999726	NA	United Kingdom
ORF3a_223_I	ORF3a	223	ERR4808121	26060	C	T	0,998599	NA	United Kingdom
ORF8_58_V	ORF8	58	ERR4808121	28065	A	G	0,99631	NA	United Kingdom
N_203_K	N	203	ERR4808121	28881	G	A	1	NA	United Kingdom
N_204_R	N	204	ERR4808121	28883	G	C	0,996757	NA	United Kingdom
N_398_V	N	398	ERR4808121	29466	C	T	0,998125	NA	United Kingdom
ORF1ab_538_L	ORF1ab	538	ERR4808123	1878	C	T	0,446131	2020-10-13	United Kingdom
ORF1ab_314_L	ORF1ab	314	ERR4808123	14408	C	T	0,999047	2020-10-13	United Kingdom
S_18_F	S	18	ERR4808123	21614	C	T	1	2020-10-13	United Kingdom
S_222_V	S	222	ERR4808123	22227	C	T	1	2020-10-13	United Kingdom
S_614_G	S	614	ERR4808123	23403	A	G	1	2020-10-13	United Kingdom
N_220_V	N	220	ERR4808123	28932	C	T	0,999392	2020-10-13	United Kingdom
ORF10_30_L	ORF10	30	ERR4808123	29645	G	T	1	2020-10-13	United Kingdom
ORF1ab_520_V	ORF1ab	520	ERR4808125	1824	C	T	0,998802	2020-10-12	United Kingdom
ORF1ab_1754_I	ORF1ab	1754	ERR4808125	5526	C	T	1	2020-10-12	United Kingdom
ORF1ab_314_L	ORF1ab	314	ERR4808125	14408	C	T	0,99916	2020-10-12	United Kingdom
S_18_F	S	18	ERR4808125	21614	C	T	1	2020-10-12	United Kingdom
S_222_V	S	222	ERR4808125	22227	C	T	0,999519	2020-10-12	United Kingdom
S_614_G	S	614	ERR4808125	23403	A	G	0,99977	2020-10-12	United Kingdom
N_220_V	N	220	ERR4808125	28932	C	T	1	2020-10-12	United Kingdom
ORF10_30_L	ORF10	30	ERR4808125	29645	G	T	1	2020-10-12	United Kingdom
ORF1ab_314_L	ORF1ab	314	ERR4808130	14408	C	T	0,999751	2020-10-21	United Kingdom
S_18_F	S	18	ERR4808130	21614	C	T	1	2020-10-21	United Kingdom
S_30_H	S	30	ERR4808130	21650	A	C	0,151515	2020-10-21	United Kingdom
S_222_V	S	222	ERR4808130	22227	C	T	1	2020-10-21	United Kingdom
S_614_G	S	614	ERR4808130	23403	A	G	0,999422	2020-10-21	United Kingdom
N_220_V	N	220	ERR4808130	28932	C	T	1	2020-10-21	United Kingdom
ORF10_30_L	ORF10	30	ERR4808130	29645	G	T	0,999668	2020-10-21	United Kingdom
ORF1ab_2274_I	ORF1ab	2274	ERR4808131	7086	C	T	0,0589354	2020-10-23	United Kingdom
ORF1ab_314_L	ORF1ab	314	ERR4808131	14408	C	T	0,999416	2020-10-23	United Kingdom
ORF1ab_1955_L	ORF1ab	1955	ERR4808131	19330	T	C	1	2020-10-23	United Kingdom
S_18_F	S	18	ERR4808131	21614	C	T	1	2020-10-23	United Kingdom
S_30_H	S	30	ERR4808131	21650	A	C	0,129808	2020-10-23	United Kingdom
S_222_V	S	222	ERR4808131	22227	C	T	0,999369	2020-10-23	United Kingdom
S_614_G	S	614	ERR4808131	23403	A	G	1	2020-10-23	United Kingdom
E_11_A	E	11	ERR4808131	26275	A	G	0,198955	2020-10-23	United Kingdom
N_220_V	N	220	ERR4808131	28932	C	T	0,999429	2020-10-23	United Kingdom
ORF10_30_L	ORF10	30	ERR4808131	29645	G	T	0,999564	2020-10-23	United Kingdom
ORF1ab_1748_M	ORF1ab	1748	ERR4808132	5507	T	A	0,999566	2020-10-26	United Kingdom
ORF1ab_4087_I	ORF1ab	4087	ERR4808132	12525	C	T	0,999941	2020-10-26	United Kingdom
ORF1ab_314_L	ORF1ab	314	ERR4808132	14408	C	T	0,998707	2020-10-26	United Kingdom
ORF1ab_2061_L	ORF1ab	2061	ERR4808132	19648	G	T	0,999741	2020-10-26	United Kingdom
ORF1ab_2564_A	ORF1ab	2564	ERR4808132	21158	T	C	0,958535	2020-10-26	United Kingdom
S_614_G	S	614	ERR4808132	23403	A	G	0,99989	2020-10-26	United Kingdom
N_194_L	N	194	ERR4808132	28854	C	T	0,999262	2020-10-26	United Kingdom
ORF1ab_314_L	ORF1ab	314	ERR4808133	14408	C	T	0,999123	2020-10-20	United Kingdom
S_18_F	S	18	ERR4808133	21614	C	T	0,99916	2020-10-20	United Kingdom
S_222_V	S	222	ERR4808133	22227	C	T	1	2020-10-20	United Kingdom
S_614_G	S	614	ERR4808133	23403	A	G	0,999396	2020-10-20	United Kingdom
N_220_V	N	220	ERR4808133	28932	C	T	0,999426	2020-10-20	United Kingdom
ORF10_30_L	ORF10	30	ERR4808133	29645	G	T	0,999283	2020-10-20	United Kingdom
ORF1ab_2501_T	ORF1ab	2501	ERR4808134	7767	T	C	0,999499	2020-10-23	United Kingdom
ORF1ab_3764_D	ORF1ab	3764	ERR4808134	11557	G	T	0,997322	2020-10-23	United Kingdom
ORF1ab_4241_I	ORF1ab	4241	ERR4808134	12988	G	T	0,997173	2020-10-23	United Kingdom
ORF1ab_314_L	ORF1ab	314	ERR4808134	14408	C	T	0,999583	2020-10-23	United Kingdom
ORF1ab_711_I	ORF1ab	711	ERR4808134	15598	G	A	0,997542	2020-10-23	United Kingdom
ORF1ab_1213_Y	ORF1ab	1213	ERR4808134	17104	C	T	0,998237	2020-10-23	United Kingdom
ORF1ab_1521_S	ORF1ab	1521	ERR4808134	18028	G	T	0,996446	2020-10-23	United Kingdom
S_68_NA	S	68	ERR4808134	21764	A	-TACATG	0,955725	2020-10-23	United Kingdom
S_439_K	S	439	ERR4808134	22879	C	A	0,995	2020-10-23	United Kingdom
S_614_G	S	614	ERR4808134	23403	A	G	1	2020-10-23	United Kingdom
ORF3a_72_S	ORF3a	72	ERR4808134	25606	G	T	0,982506	2020-10-23	United Kingdom
ORF1ab_314_L	ORF1ab	314	ERR4808136	14408	C	T	1	2020-10-02	United Kingdom
S_18_F	S	18	ERR4808136	21614	C	T	0,999483	2020-10-02	United Kingdom
S_222_V	S	222	ERR4808136	22227	C	T	0,999349	2020-10-02	United Kingdom
S_614_G	S	614	ERR4808136	23403	A	G	1	2020-10-02	United Kingdom
N_220_V	N	220	ERR4808136	28932	C	T	0,999494	2020-10-02	United Kingdom
N_369_T	N	369	ERR4808136	29379	A	C	0,995065	2020-10-02	United Kingdom
ORF10_30_L	ORF10	30	ERR4808136	29645	G	T	1	2020-10-02	United Kingdom
ORF1ab_442_V	ORF1ab	442	ERR4808137	1590	G	T	0,926386	2020-10-09	United Kingdom
ORF1ab_2659_Y	ORF1ab	2659	ERR4808137	8240	C	T	0,999843	2020-10-09	United Kingdom
ORF1ab_3619_V	ORF1ab	3619	ERR4808137	11120	A	G	0,998267	2020-10-09	United Kingdom
ORF1ab_314_L	ORF1ab	314	ERR4808137	14408	C	T	0,999858	2020-10-09	United Kingdom
S_614_G	S	614	ERR4808137	23403	A	G	0,999154	2020-10-09	United Kingdom
ORF3a_75_N	ORF3a	75	ERR4808137	25617	G	T	0,954663	2020-10-09	United Kingdom
N_19_V	N	19	ERR4808137	28329	G	T	0,999464	2020-10-09	United Kingdom
N_203_K	N	203	ERR4808137	28881	G	A	0,999285	2020-10-09	United Kingdom
N_204_R	N	204	ERR4808137	28883	G	C	0,999306	2020-10-09	United Kingdom
N_362_I	N	362	ERR4808137	29358	C	T	0,991754	2020-10-09	United Kingdom
ORF1ab_3353_R	ORF1ab	3353	ERR4808140	10323	A	G	0,998909	2020-10-12	United Kingdom
ORF1ab_3603_NA	ORF1ab	3603	ERR4808140	11074	C	+T	0,0845791	2020-10-12	United Kingdom
ORF1ab_3606_NA	ORF1ab	3606	ERR4808140	11082	T	-G	0,153252	2020-10-12	United Kingdom
ORF1ab_3606_F	ORF1ab	3606	ERR4808140	11083	G	T	0,999304	2020-10-12	United Kingdom
ORF1ab_314_L	ORF1ab	314	ERR4808140	14408	C	T	1	2020-10-12	United Kingdom
S_18_F	S	18	ERR4808140	21614	C	T	1	2020-10-12	United Kingdom
S_222_V	S	222	ERR4808140	22227	C	T	0,999288	2020-10-12	United Kingdom
S_614_G	S	614	ERR4808140	23403	A	G	0,999579	2020-10-12	United Kingdom
N_16_M	N	16	ERR4808140	28320	C	T	1	2020-10-12	United Kingdom
N_220_V	N	220	ERR4808140	28932	C	T	1	2020-10-12	United Kingdom
ORF10_30_L	ORF10	30	ERR4808140	29645	G	T	1	2020-10-12	United Kingdom
ORF1ab_314_L	ORF1ab	314	ERR4808142	14408	C	T	0,999364	2020-10-24	United Kingdom
S_18_F	S	18	ERR4808142	21614	C	T	1	2020-10-24	United Kingdom
S_30_H	S	30	ERR4808142	21650	A	C	0,0609453	2020-10-24	United Kingdom
S_222_V	S	222	ERR4808142	22227	C	T	0,998907	2020-10-24	United Kingdom
S_614_G	S	614	ERR4808142	23403	A	G	0,999526	2020-10-24	United Kingdom
ORF7a_84_S	ORF7a	84	ERR4808142	27643	C	T	0,99902	2020-10-24	United Kingdom
ORF8_65_V	ORF8	65	ERR4808142	28087	C	T	0,736013	2020-10-24	United Kingdom
N_220_V	N	220	ERR4808142	28932	C	T	0,999129	2020-10-24	United Kingdom
ORF10_30_L	ORF10	30	ERR4808142	29645	G	T	0,998826	2020-10-24	United Kingdom
ORF1ab_963_S	ORF1ab	963	ERR4808143	3152	G	A	0,994972	2020-10-15	United Kingdom
ORF1ab_2144_NA	ORF1ab	2144	ERR4808143	6696	C	+T	0,0671534	2020-10-15	United Kingdom
ORF1ab_314_L	ORF1ab	314	ERR4808143	14408	C	T	0,999728	2020-10-15	United Kingdom
ORF1ab_833_NA	ORF1ab	833	ERR4808143	15965	G	+T	0,0665718	2020-10-15	United Kingdom
ORF1ab_1882_E	ORF1ab	1882	ERR4808143	19113	C	A	0,999594	2020-10-15	United Kingdom
S_198_G	S	198	ERR4808143	22155	A	G	0,999692	2020-10-15	United Kingdom
S_614_G	S	614	ERR4808143	23403	A	G	0,999606	2020-10-15	United Kingdom
N_203_K	N	203	ERR4808143	28881	G	A	0,999545	2020-10-15	United Kingdom
N_204_R	N	204	ERR4808143	28883	G	C	1	2020-10-15	United Kingdom
ORF1ab_48_G	ORF1ab	48	ERR4808145	408	A	G	0,999477	2020-10-15	United Kingdom
ORF1ab_267_Y	ORF1ab	267	ERR4808145	1064	A	T	0,999691	2020-10-15	United Kingdom
ORF1ab_314_L	ORF1ab	314	ERR4808145	14408	C	T	0,999796	2020-10-15	United Kingdom
ORF1ab_686_D	ORF1ab	686	ERR4808145	15523	A	G	0,99752	2020-10-15	United Kingdom
S_176_F	S	176	ERR4808145	22088	C	T	1	2020-10-15	United Kingdom
S_222_V	S	222	ERR4808145	22227	C	T	0,999301	2020-10-15	United Kingdom
S_614_G	S	614	ERR4808145	23403	A	G	0,99936	2020-10-15	United Kingdom
N_220_V	N	220	ERR4808145	28932	C	T	0,999661	2020-10-15	United Kingdom
ORF10_30_L	ORF10	30	ERR4808145	29645	G	T	0,999627	2020-10-15	United Kingdom
ORF1ab_314_L	ORF1ab	314	ERR4808146	14408	C	T	0,999051	2020-10-17	United Kingdom
S_18_F	S	18	ERR4808146	21614	C	T	1	2020-10-17	United Kingdom
S_222_V	S	222	ERR4808146	22227	C	T	1	2020-10-17	United Kingdom
S_614_G	S	614	ERR4808146	23403	A	G	0,99945	2020-10-17	United Kingdom
ORF7a_95_*	ORF7a	95	ERR4808146	27676	G	T	0,998279	2020-10-17	United Kingdom
N_220_V	N	220	ERR4808146	28932	C	T	0,993893	2020-10-17	United Kingdom
ORF10_30_L	ORF10	30	ERR4808146	29645	G	T	0,998127	2020-10-17	United Kingdom
ORF1ab_963_S	ORF1ab	963	ERR4808147	3152	G	A	0,995602	2020-10-15	United Kingdom
ORF1ab_2144_NA	ORF1ab	2144	ERR4808147	6696	C	+T	0,0629155	2020-10-15	United Kingdom
ORF1ab_314_L	ORF1ab	314	ERR4808147	14408	C	T	0,999664	2020-10-15	United Kingdom
ORF1ab_833_NA	ORF1ab	833	ERR4808147	15965	G	+T	0,0628861	2020-10-15	United Kingdom
ORF1ab_1882_E	ORF1ab	1882	ERR4808147	19113	C	A	0,99929	2020-10-15	United Kingdom
S_198_G	S	198	ERR4808147	22155	A	G	0,999522	2020-10-15	United Kingdom
S_614_G	S	614	ERR4808147	23403	A	G	0,999664	2020-10-15	United Kingdom
N_203_K	N	203	ERR4808147	28881	G	A	0,999472	2020-10-15	United Kingdom
N_204_R	N	204	ERR4808147	28883	G	C	0,998981	2020-10-15	United Kingdom
ORF1ab_944_L	ORF1ab	944	ERR4808148	3096	C	T	1	2020-10-26	United Kingdom
ORF1ab_2357_Y	ORF1ab	2357	ERR4808148	7334	C	T	1	2020-10-26	United Kingdom
ORF1ab_3334_S	ORF1ab	3334	ERR4808148	10265	G	A	1	2020-10-26	United Kingdom
ORF1ab_3395_L	ORF1ab	3395	ERR4808148	10449	C	T	0,990248	2020-10-26	United Kingdom
ORF1ab_314_L	ORF1ab	314	ERR4808148	14408	C	T	0,999273	2020-10-26	United Kingdom
ORF1ab_2084_I	ORF1ab	2084	ERR4808148	19718	C	T	1	2020-10-26	United Kingdom
ORF1ab_2268_V	ORF1ab	2268	ERR4808148	20270	C	T	0,999222	2020-10-26	United Kingdom
ORF1ab_2322_I	ORF1ab	2322	ERR4808148	20433	G	A	1	2020-10-26	United Kingdom
S_501_Y	S	501	ERR4808148	23063	A	T	1	2020-10-26	United Kingdom
S_614_G	S	614	ERR4808148	23403	A	G	0,99979	2020-10-26	United Kingdom
ORF3a_156_C	ORF3a	156	ERR4808148	25859	A	G	1	2020-10-26	United Kingdom
ORF7a_14_I	ORF7a	14	ERR4808148	27434	C	T	1	2020-10-26	United Kingdom
N_9_H	N	9	ERR4808148	28300	G	C	0,999774	2020-10-26	United Kingdom
N_29_K	N	29	ERR4808148	28360	T	A	0,281357	2020-10-26	United Kingdom
N_203_K	N	203	ERR4808148	28881	G	A	0,999669	2020-10-26	United Kingdom
N_204_R	N	204	ERR4808148	28883	G	C	1	2020-10-26	United Kingdom
ORF1ab_2018_S	ORF1ab	2018	ERR4808150	6317	C	T	0,999492	2020-10-26	United Kingdom
ORF1ab_314_L	ORF1ab	314	ERR4808150	14408	C	T	0,99981	2020-10-26	United Kingdom
S_18_F	S	18	ERR4808150	21614	C	T	0,999148	2020-10-26	United Kingdom
S_23_H	S	23	ERR4808150	21631	A	T	1	2020-10-26	United Kingdom
S_222_V	S	222	ERR4808150	22227	C	T	0,998585	2020-10-26	United Kingdom
S_614_G	S	614	ERR4808150	23403	A	G	0,999124	2020-10-26	United Kingdom
N_220_V	N	220	ERR4808150	28932	C	T	0,998739	2020-10-26	United Kingdom
ORF10_30_L	ORF10	30	ERR4808150	29645	G	T	0,999661	2020-10-26	United Kingdom
ORF1ab_314_L	ORF1ab	314	ERR4808151	14408	C	T	1	2020-10-20	United Kingdom
S_18_F	S	18	ERR4808151	21614	C	T	1	2020-10-20	United Kingdom
S_222_V	S	222	ERR4808151	22227	C	T	1	2020-10-20	United Kingdom
S_614_G	S	614	ERR4808151	23403	A	G	0,999117	2020-10-20	United Kingdom
N_220_V	N	220	ERR4808151	28932	C	T	1	2020-10-20	United Kingdom
ORF10_30_L	ORF10	30	ERR4808151	29645	G	T	0,998677	2020-10-20	United Kingdom
ORF1ab_314_L	ORF1ab	314	ERR4808152	14408	C	T	1	2020-10-23	United Kingdom
S_18_F	S	18	ERR4808152	21614	C	T	1	2020-10-23	United Kingdom
S_222_V	S	222	ERR4808152	22227	C	T	1	2020-10-23	United Kingdom
S_614_G	S	614	ERR4808152	23403	A	G	1	2020-10-23	United Kingdom
ORF3a_149_R	ORF3a	149	ERR4808152	25837	T	C	0,0851064	2020-10-23	United Kingdom
N_220_V	N	220	ERR4808152	28932	C	T	1	2020-10-23	United Kingdom
ORF10_30_L	ORF10	30	ERR4808152	29645	G	T	0,999511	2020-10-23	United Kingdom
ORF1ab_2144_NA	ORF1ab	2144	ERR4808153	6696	C	+T	0,0568594	2020-10-16	United Kingdom
ORF1ab_3353_R	ORF1ab	3353	ERR4808153	10323	A	G	0,99975	2020-10-16	United Kingdom
ORF1ab_314_L	ORF1ab	314	ERR4808153	14408	C	T	0,999647	2020-10-16	United Kingdom
ORF1ab_833_NA	ORF1ab	833	ERR4808153	15965	G	+T	0,0555524	2020-10-16	United Kingdom
S_222_V	S	222	ERR4808153	22227	C	T	0,999591	2020-10-16	United Kingdom
S_583_D	S	583	ERR4808153	23311	G	C	0,999723	2020-10-16	United Kingdom
S_614_G	S	614	ERR4808153	23403	A	G	0,999086	2020-10-16	United Kingdom
ORF3a_16_N	ORF3a	16	ERR4808153	25440	G	T	0,999643	2020-10-16	United Kingdom
ORF7a_120_I	ORF7a	120	ERR4808153	27752	C	T	1	2020-10-16	United Kingdom
N_220_V	N	220	ERR4808153	28932	C	T	0,999363	2020-10-16	United Kingdom
ORF10_30_L	ORF10	30	ERR4808153	29645	G	T	0,999517	2020-10-16	United Kingdom
ORF1ab_3839_R	ORF1ab	3839	ERR4808156	11781	A	G	0,999521	2020-10-21	United Kingdom
ORF1ab_314_L	ORF1ab	314	ERR4808156	14408	C	T	1	2020-10-21	United Kingdom
ORF1ab_2333_G	ORF1ab	2333	ERR4808156	20465	A	G	0,114754	2020-10-21	United Kingdom
S_30_H	S	30	ERR4808156	21650	A	C	0,157303	2020-10-21	United Kingdom
S_222_V	S	222	ERR4808156	22227	C	T	0,999466	2020-10-21	United Kingdom
S_614_G	S	614	ERR4808156	23403	A	G	0,99977	2020-10-21	United Kingdom
S_1251_V	S	1251	ERR4808156	25314	G	T	0,0790139	2020-10-21	United Kingdom
S_1252_C	S	1252	ERR4808156	25317	C	G	0,0713818	2020-10-21	United Kingdom
N_220_V	N	220	ERR4808156	28932	C	T	1	2020-10-21	United Kingdom
ORF10_30_L	ORF10	30	ERR4808156	29645	G	T	0,999319	2020-10-21	United Kingdom
ORF1ab_314_L	ORF1ab	314	ERR4808157	14408	C	T	0,998467	2020-10-12	United Kingdom
S_18_F	S	18	ERR4808157	21614	C	T	0,998747	2020-10-12	United Kingdom
S_222_V	S	222	ERR4808157	22227	C	T	0,999457	2020-10-12	United Kingdom
S_614_G	S	614	ERR4808157	23403	A	G	0,999723	2020-10-12	United Kingdom
N_220_V	N	220	ERR4808157	28932	C	T	1	2020-10-12	United Kingdom
ORF10_30_L	ORF10	30	ERR4808157	29645	G	T	0,999378	2020-10-12	United Kingdom
ORF1ab_561_A	ORF1ab	561	ERR4808158	1947	T	C	0,995373	2020-10-04	United Kingdom
ORF1ab_2088_G	ORF1ab	2088	ERR4808158	6528	A	G	0,998383	2020-10-04	United Kingdom
ORF1ab_2943_I	ORF1ab	2943	ERR4808158	9092	G	A	0,998997	2020-10-04	United Kingdom
ORF1ab_3523_V	ORF1ab	3523	ERR4808158	10833	C	T	0,998986	2020-10-04	United Kingdom
ORF1ab_314_L	ORF1ab	314	ERR4808158	14408	C	T	0,999756	2020-10-04	United Kingdom
S_614_G	S	614	ERR4808158	23403	A	G	0,999201	2020-10-04	United Kingdom
ORF3a_57_H	ORF3a	57	ERR4808158	25563	G	T	0,998659	2020-10-04	United Kingdom
N_194_L	N	194	ERR4808158	28854	C	T	0,998947	2020-10-04	United Kingdom
ORF1ab_1170_C	ORF1ab	1170	ERR4808161	3773	C	T	0,994751	2020-10-22	United Kingdom
ORF1ab_3829_F	ORF1ab	3829	ERR4808161	11750	C	T	0,573007	2020-10-22	United Kingdom
ORF1ab_314_L	ORF1ab	314	ERR4808161	14408	C	T	1	2020-10-22	United Kingdom
S_18_F	S	18	ERR4808161	21614	C	T	0,998775	2020-10-22	United Kingdom
S_222_V	S	222	ERR4808161	22227	C	T	0,997358	2020-10-22	United Kingdom
S_614_G	S	614	ERR4808161	23403	A	G	1	2020-10-22	United Kingdom
S_845_V	S	845	ERR4808161	24096	C	T	0,115	2020-10-22	United Kingdom
ORF8_65_V	ORF8	65	ERR4808161	28087	C	T	0,929323	2020-10-22	United Kingdom
N_220_V	N	220	ERR4808161	28932	C	T	0,999298	2020-10-22	United Kingdom
ORF10_30_L	ORF10	30	ERR4808161	29645	G	T	0,999212	2020-10-22	United Kingdom
ORF1ab_2659_Y	ORF1ab	2659	ERR4808162	8240	C	T	0,261117	2020-10-08	United Kingdom
ORF1ab_2704_NA	ORF1ab	2704	ERR4808162	8376	C	-A	0,0535183	2020-10-08	United Kingdom
ORF1ab_3597_C	ORF1ab	3597	ERR4808162	11054	A	T	0,0637887	2020-10-08	United Kingdom
ORF1ab_3603_NA	ORF1ab	3603	ERR4808162	11074	C	-T	0,0669276	2020-10-08	United Kingdom
ORF1ab_3606_NA	ORF1ab	3606	ERR4808162	11082	T	-G	0,0539671	2020-10-08	United Kingdom
ORF1ab_3606_F	ORF1ab	3606	ERR4808162	11083	G	T	0,0919849	2020-10-08	United Kingdom
ORF1ab_3695_V	ORF1ab	3695	ERR4808162	11348	A	G	0,0515556	2020-10-08	United Kingdom
ORF1ab_3712_I	ORF1ab	3712	ERR4808162	11401	G	T	0,0836735	2020-10-08	United Kingdom
ORF1ab_4249_I	ORF1ab	4249	ERR4808162	13011	C	T	0,178648	2020-10-08	United Kingdom
ORF1ab_314_L	ORF1ab	314	ERR4808162	14408	C	T	1	2020-10-08	United Kingdom
S_105_NA	S	105	ERR4808162	21875	A	+T	0,0522063	2020-10-08	United Kingdom
S_222_V	S	222	ERR4808162	22227	C	T	1	2020-10-08	United Kingdom
S_614_G	S	614	ERR4808162	23403	A	G	0,999685	2020-10-08	United Kingdom
N_220_V	N	220	ERR4808162	28932	C	T	1	2020-10-08	United Kingdom
ORF10_30_L	ORF10	30	ERR4808162	29645	G	T	0,999678	2020-10-08	United Kingdom
ORF1ab_37_K	ORF1ab	37	ERR4808163	374	G	A	0,999561	2020-10-19	United Kingdom
ORF1ab_3623_S	ORF1ab	3623	ERR4808163	11132	G	T	1	2020-10-19	United Kingdom
ORF1ab_3718_F	ORF1ab	3718	ERR4808163	11417	G	T	0,998848	2020-10-19	United Kingdom
ORF1ab_314_L	ORF1ab	314	ERR4808163	14408	C	T	0,999719	2020-10-19	United Kingdom
S_30_H	S	30	ERR4808163	21650	A	C	0,12095	2020-10-19	United Kingdom
S_222_V	S	222	ERR4808163	22227	C	T	1	2020-10-19	United Kingdom
S_614_G	S	614	ERR4808163	23403	A	G	0,999738	2020-10-19	United Kingdom
N_220_V	N	220	ERR4808163	28932	C	T	0,999047	2020-10-19	United Kingdom
ORF10_30_L	ORF10	30	ERR4808163	29645	G	T	1	2020-10-19	United Kingdom
ORF1ab_314_L	ORF1ab	314	ERR4808164	14408	C	T	0,999587	2020-10-20	United Kingdom
S_18_F	S	18	ERR4808164	21614	C	T	1	2020-10-20	United Kingdom
S_222_V	S	222	ERR4808164	22227	C	T	1	2020-10-20	United Kingdom
S_614_G	S	614	ERR4808164	23403	A	G	1	2020-10-20	United Kingdom
N_220_V	N	220	ERR4808164	28932	C	T	1	2020-10-20	United Kingdom
ORF10_30_L	ORF10	30	ERR4808164	29645	G	T	0,999276	2020-10-20	United Kingdom
ORF1ab_2018_S	ORF1ab	2018	ERR4808165	6317	C	T	0,999702	2020-10-20	United Kingdom
ORF1ab_3608_D	ORF1ab	3608	ERR4808165	11089	A	C	1	2020-10-20	United Kingdom
ORF1ab_20_A	ORF1ab	20	ERR4808165	13526	A	C	0,999071	2020-10-20	United Kingdom
ORF1ab_314_L	ORF1ab	314	ERR4808165	14408	C	T	1	2020-10-20	United Kingdom
S_18_F	S	18	ERR4808165	21614	C	T	0,999466	2020-10-20	United Kingdom
S_23_H	S	23	ERR4808165	21631	A	T	0,998951	2020-10-20	United Kingdom
S_30_H	S	30	ERR4808165	21650	A	C	0,0834793	2020-10-20	United Kingdom
S_222_V	S	222	ERR4808165	22227	C	T	1	2020-10-20	United Kingdom
S_614_G	S	614	ERR4808165	23403	A	G	0,999462	2020-10-20	United Kingdom
N_220_V	N	220	ERR4808165	28932	C	T	1	2020-10-20	United Kingdom
ORF10_30_L	ORF10	30	ERR4808165	29645	G	T	1	2020-10-20	United Kingdom
ORF1ab_963_S	ORF1ab	963	ERR4808166	3152	G	A	0,995677	2020-10-15	United Kingdom
ORF1ab_2144_NA	ORF1ab	2144	ERR4808166	6696	C	+T	0,0529051	2020-10-15	United Kingdom
ORF1ab_2797_F	ORF1ab	2797	ERR4808166	8655	C	T	0,342562	2020-10-15	United Kingdom
ORF1ab_314_L	ORF1ab	314	ERR4808166	14408	C	T	0,999629	2020-10-15	United Kingdom
ORF1ab_1882_E	ORF1ab	1882	ERR4808166	19113	C	A	0,999555	2020-10-15	United Kingdom
S_198_G	S	198	ERR4808166	22155	A	G	0,999712	2020-10-15	United Kingdom
S_614_G	S	614	ERR4808166	23403	A	G	0,999773	2020-10-15	United Kingdom
N_203_K	N	203	ERR4808166	28881	G	A	1	2020-10-15	United Kingdom
N_204_R	N	204	ERR4808166	28883	G	C	1	2020-10-15	United Kingdom
ORF1ab_48_G	ORF1ab	48	ERR4808167	408	A	G	0,999353	2020-10-09	United Kingdom
ORF1ab_267_Y	ORF1ab	267	ERR4808167	1064	A	T	0,99965	2020-10-09	United Kingdom
ORF1ab_314_L	ORF1ab	314	ERR4808167	14408	C	T	0,999635	2020-10-09	United Kingdom
S_176_F	S	176	ERR4808167	22088	C	T	0,999666	2020-10-09	United Kingdom
S_222_V	S	222	ERR4808167	22227	C	T	0,999155	2020-10-09	United Kingdom
S_614_G	S	614	ERR4808167	23403	A	G	0,999523	2020-10-09	United Kingdom
N_220_V	N	220	ERR4808167	28932	C	T	0,999622	2020-10-09	United Kingdom
ORF10_30_L	ORF10	30	ERR4808167	29645	G	T	0,999566	2020-10-09	United Kingdom
ORF1ab_2308_NA	ORF1ab	2308	ERR4808170	7187	C	-AA	0,0766284	2020-10-19	United Kingdom
ORF1ab_3775_A	ORF1ab	3775	ERR4808170	11588	A	G	0,138814	2020-10-19	United Kingdom
ORF1ab_314_L	ORF1ab	314	ERR4808170	14408	C	T	1	2020-10-19	United Kingdom
ORF1ab_1087_Y	ORF1ab	1087	ERR4808170	16726	C	T	1	2020-10-19	United Kingdom
S_18_F	S	18	ERR4808170	21614	C	T	0,997877	2020-10-19	United Kingdom
S_30_H	S	30	ERR4808170	21650	A	C	0,186364	2020-10-19	United Kingdom
S_222_V	S	222	ERR4808170	22227	C	T	1	2020-10-19	United Kingdom
S_614_G	S	614	ERR4808170	23403	A	G	0,999448	2020-10-19	United Kingdom
ORF3a_224_C	ORF3a	224	ERR4808170	26062	G	T	1	2020-10-19	United Kingdom
ORF3a_240_L	ORF3a	240	ERR4808170	26111	C	T	1	2020-10-19	United Kingdom
N_220_V	N	220	ERR4808170	28932	C	T	0,998692	2020-10-19	United Kingdom
ORF10_30_L	ORF10	30	ERR4808170	29645	G	T	0,999632	2020-10-19	United Kingdom
ORF1ab_731_I	ORF1ab	731	ERR4808174	2458	G	T	0,0634669	2020-10-11	United Kingdom
ORF1ab_1113_Y	ORF1ab	1113	ERR4808174	3602	C	T	1	2020-10-11	United Kingdom
ORF1ab_314_L	ORF1ab	314	ERR4808174	14408	C	T	0,999861	2020-10-11	United Kingdom
ORF1ab_1021_F	ORF1ab	1021	ERR4808174	16528	G	T	0,999877	2020-10-11	United Kingdom
ORF1ab_1674_T	ORF1ab	1674	ERR4808174	18488	T	C	0,99967	2020-10-11	United Kingdom
S_98_F	S	98	ERR4808174	21855	C	T	1	2020-10-11	United Kingdom
S_140_NA	S	140	ERR4808174	21980	T	-TTTTGGGTG	0,0952381	2020-10-11	United Kingdom
S_614_G	S	614	ERR4808174	23403	A	G	0,998698	2020-10-11	United Kingdom
ORF3a_38_R	ORF3a	38	ERR4808174	25505	A	G	0,999558	2020-10-11	United Kingdom
ORF3a_172_R	ORF3a	172	ERR4808174	25906	G	C	1	2020-10-11	United Kingdom
ORF3a_202_L	ORF3a	202	ERR4808174	25996	G	T	0,998758	2020-10-11	United Kingdom
ORF6_7_L	ORF6	7	ERR4808174	27220	T	C	1	2020-10-11	United Kingdom
N_199_L	N	199	ERR4808174	28869	C	T	1	2020-10-11	United Kingdom
ORF1ab_1510_F	ORF1ab	1510	ERR4808175	4794	C	T	0,99935	2020-10-25	United Kingdom
ORF1ab_314_L	ORF1ab	314	ERR4808175	14408	C	T	1	2020-10-25	United Kingdom
S_18_F	S	18	ERR4808175	21614	C	T	1	2020-10-25	United Kingdom
S_222_V	S	222	ERR4808175	22227	C	T	0,99949	2020-10-25	United Kingdom
S_614_G	S	614	ERR4808175	23403	A	G	0,999216	2020-10-25	United Kingdom
ORF8_65_V	ORF8	65	ERR4808175	28087	C	T	0,800633	2020-10-25	United Kingdom
N_220_V	N	220	ERR4808175	28932	C	T	0,999471	2020-10-25	United Kingdom
ORF10_30_L	ORF10	30	ERR4808175	29645	G	T	1	2020-10-25	United Kingdom
ORF1ab_1754_I	ORF1ab	1754	ERR4808176	5526	C	T	0,242718	2020-10-19	United Kingdom
ORF1ab_314_L	ORF1ab	314	ERR4808176	14408	C	T	0,99936	2020-10-19	United Kingdom
S_18_F	S	18	ERR4808176	21614	C	T	1	2020-10-19	United Kingdom
S_222_V	S	222	ERR4808176	22227	C	T	1	2020-10-19	United Kingdom
S_520_V	S	520	ERR4808176	23121	C	T	0,220779	2020-10-19	United Kingdom
S_614_G	S	614	ERR4808176	23403	A	G	1	2020-10-19	United Kingdom
S_913_H	S	913	ERR4808176	24301	G	T	0,254627	2020-10-19	United Kingdom
N_220_V	N	220	ERR4808176	28932	C	T	0,998759	2020-10-19	United Kingdom
ORF10_30_L	ORF10	30	ERR4808176	29645	G	T	0,999697	2020-10-19	United Kingdom
ORF1ab_314_L	ORF1ab	314	ERR4808178	14408	C	T	0,999491	2020-10-21	United Kingdom
S_18_F	S	18	ERR4808178	21614	C	T	1	2020-10-21	United Kingdom
S_222_V	S	222	ERR4808178	22227	C	T	0,998802	2020-10-21	United Kingdom
S_614_G	S	614	ERR4808178	23403	A	G	0,999709	2020-10-21	United Kingdom
ORF3a_114_V	ORF3a	114	ERR4808178	25732	T	G	0,999418	2020-10-21	United Kingdom
ORF7b_5_L	ORF7b	5	ERR4808178	27769	C	T	0,997354	2020-10-21	United Kingdom
N_220_V	N	220	ERR4808178	28932	C	T	1	2020-10-21	United Kingdom
ORF10_30_L	ORF10	30	ERR4808178	29645	G	T	0,999088	2020-10-21	United Kingdom
ORF1ab_609_NA	ORF1ab	609	ERR4808179	2092	T	-TC	0,0504967	2020-09-28	United Kingdom
ORF1ab_872_S	ORF1ab	872	ERR4808179	2879	G	T	0,0573638	2020-09-28	United Kingdom
ORF1ab_1384_NA	ORF1ab	1384	ERR4808179	4415	G	-A	0,102041	2020-09-28	United Kingdom
ORF1ab_1491_I	ORF1ab	1491	ERR4808179	4737	C	T	0,197746	2020-09-28	United Kingdom
ORF1ab_1531_D	ORF1ab	1531	ERR4808179	4857	G	A	0,0665688	2020-09-28	United Kingdom
ORF1ab_1904_NA	ORF1ab	1904	ERR4808179	5977	T	-TC	0,0808332	2020-09-28	United Kingdom
ORF1ab_2003_C	ORF1ab	2003	ERR4808179	6273	A	G	0,0594453	2020-09-28	United Kingdom
ORF1ab_2071_NA	ORF1ab	2071	ERR4808179	6476	G	+T	0,0584104	2020-09-28	United Kingdom
ORF1ab_2121_P	ORF1ab	2121	ERR4808179	6626	A	C	0,0790496	2020-09-28	United Kingdom
ORF1ab_2394_*	ORF1ab	2394	ERR4808179	7447	G	A	0,0530772	2020-09-28	United Kingdom
ORF1ab_2450_R	ORF1ab	2450	ERR4808179	7613	T	C	0,0525575	2020-09-28	United Kingdom
ORF1ab_2802_L	ORF1ab	2802	ERR4808179	8671	T	A	0,0608899	2020-09-28	United Kingdom
ORF1ab_2814_V	ORF1ab	2814	ERR4808179	8706	G	T	0,0577933	2020-09-28	United Kingdom
ORF1ab_2963_*	ORF1ab	2963	ERR4808179	9152	C	T	0,0707274	2020-09-28	United Kingdom
ORF1ab_3244_L	ORF1ab	3244	ERR4808179	9996	C	T	0,0500281	2020-09-28	United Kingdom
ORF1ab_3277_*	ORF1ab	3277	ERR4808179	10094	G	T	0,0918439	2020-09-28	United Kingdom
ORF1ab_3497_NA	ORF1ab	3497	ERR4808179	10756	T	-ATG	0,0701006	2020-09-28	United Kingdom
ORF1ab_3530_L	ORF1ab	3530	ERR4808179	10854	C	T	0,0903775	2020-09-28	United Kingdom
ORF1ab_3587_NA	ORF1ab	3587	ERR4808179	11024	A	+T	0,0621772	2020-09-28	United Kingdom
ORF1ab_3603_NA	ORF1ab	3603	ERR4808179	11074	C	-T	0,0672911	2020-09-28	United Kingdom
ORF1ab_3613_NA	ORF1ab	3613	ERR4808179	11103	C	-T	0,0546247	2020-09-28	United Kingdom
ORF1ab_3917_G	ORF1ab	3917	ERR4808179	12015	T	G	0,0672825	2020-09-28	United Kingdom
ORF1ab_4011_NA	ORF1ab	4011	ERR4808179	12296	C	+A	0,0596431	2020-09-28	United Kingdom
ORF1ab_4398_L	ORF1ab	4398	ERR4808179	13458	C	T	0,0769231	2020-09-28	United Kingdom
ORF1ab_4398_NA	ORF1ab	4398	ERR4808179	13459	G	-T	0,0557452	2020-09-28	United Kingdom
ORF1ab_49_NA	ORF1ab	49	ERR4808179	13612	G	-A	0,0634615	2020-09-28	United Kingdom
ORF1ab_168_Y	ORF1ab	168	ERR4808179	13969	A	T	0,109434	2020-09-28	United Kingdom
ORF1ab_314_L	ORF1ab	314	ERR4808179	14408	C	T	0,999729	2020-09-28	United Kingdom
ORF1ab_709_N	ORF1ab	709	ERR4808179	15594	G	T	0,135187	2020-09-28	United Kingdom
ORF1ab_724_K	ORF1ab	724	ERR4808179	15638	G	A	0,1311	2020-09-28	United Kingdom
ORF1ab_787_NA	ORF1ab	787	ERR4808179	15826	G	-A	0,0952044	2020-09-28	United Kingdom
ORF1ab_1350_NA	ORF1ab	1350	ERR4808179	17516	G	-A	0,0559203	2020-09-28	United Kingdom
ORF1ab_1594_L	ORF1ab	1594	ERR4808179	18248	C	T	0,0637053	2020-09-28	United Kingdom
ORF1ab_1718_F	ORF1ab	1718	ERR4808179	18620	C	T	0,0774877	2020-09-28	United Kingdom
ORF1ab_1719_I	ORF1ab	1719	ERR4808179	18624	G	T	0,0662043	2020-09-28	United Kingdom
ORF1ab_2108_NA	ORF1ab	2108	ERR4808179	19789	C	-T	0,0659033	2020-09-28	United Kingdom
ORF1ab_2343_NA	ORF1ab	2343	ERR4808179	20494	T	-G	0,0606958	2020-09-28	United Kingdom
ORF1ab_2355_G	ORF1ab	2355	ERR4808179	20531	A	G	0,0752428	2020-09-28	United Kingdom
ORF1ab_2411_NA	ORF1ab	2411	ERR4808179	20698	C	-T	0,0587003	2020-09-28	United Kingdom
ORF1ab_2412_NA	ORF1ab	2412	ERR4808179	20703	C	-A	0,0524199	2020-09-28	United Kingdom
ORF1ab_2425_NA	ORF1ab	2425	ERR4808179	20740	C	+A	0,0784471	2020-09-28	United Kingdom
ORF1ab_2515_A	ORF1ab	2515	ERR4808179	21011	T	C	0,0742407	2020-09-28	United Kingdom
ORF1ab_2523_F	ORF1ab	2523	ERR4808179	21034	C	T	0,117967	2020-09-28	United Kingdom
ORF1ab_2610_NA	ORF1ab	2610	ERR4808179	21297	C	+A	0,0708955	2020-09-28	United Kingdom
S_18_F	S	18	ERR4808179	21614	C	T	1	2020-09-28	United Kingdom
S_51_I	S	51	ERR4808179	21714	C	T	0,999578	2020-09-28	United Kingdom
S_109_NA	S	109	ERR4808179	21888	C	-T	0,0613966	2020-09-28	United Kingdom
S_222_V	S	222	ERR4808179	22227	C	T	0,996579	2020-09-28	United Kingdom
S_369_F	S	369	ERR4808179	22668	A	T	0,0559403	2020-09-28	United Kingdom
S_579_L	S	579	ERR4808179	23298	C	T	0,075551	2020-09-28	United Kingdom
S_614_G	S	614	ERR4808179	23403	A	G	0,999828	2020-09-28	United Kingdom
S_795_N	S	795	ERR4808179	23947	A	T	0,0671587	2020-09-28	United Kingdom
S_799_S	S	799	ERR4808179	23957	G	A	0,0611597	2020-09-28	United Kingdom
S_938_NA	S	938	ERR4808179	24374	C	+T	0,0924114	2020-09-28	United Kingdom
ORF3a_5_T	ORF3a	5	ERR4808179	25406	T	C	0,0568057	2020-09-28	United Kingdom
ORF3a_60_NA	ORF3a	60	ERR4808179	25572	C	-A	0,0586027	2020-09-28	United Kingdom
ORF3a_226_*	ORF3a	226	ERR4808179	26068	G	T	0,0815542	2020-09-28	United Kingdom
ORF3a_258_L	ORF3a	258	ERR4808179	26165	C	T	0,085078	2020-09-28	United Kingdom
ORF3a_265_Y	ORF3a	265	ERR4808179	26185	G	T	0,05058	2020-09-28	United Kingdom
E_54_L	E	54	ERR4808179	26405	C	T	0,111507	2020-09-28	United Kingdom
N_142_L	N	142	ERR4808179	28698	C	T	0,0509172	2020-09-28	United Kingdom
N_189_H	N	189	ERR4808179	28839	G	A	1	2020-09-28	United Kingdom
N_220_V	N	220	ERR4808179	28932	C	T	0,99705	2020-09-28	United Kingdom
N_260_NA	N	260	ERR4808179	29051	C	+A	0,0530544	2020-09-28	United Kingdom
ORF10_30_L	ORF10	30	ERR4808179	29645	G	T	0,99992	2020-09-28	United Kingdom
ORF1ab_314_L	ORF1ab	314	ERR4808180	14408	C	T	1	2020-10-01	United Kingdom
S_222_V	S	222	ERR4808180	22227	C	T	1	2020-10-01	United Kingdom
S_614_G	S	614	ERR4808180	23403	A	G	1	2020-10-01	United Kingdom
N_13_T	N	13	ERR4808180	28310	C	A	1	2020-10-01	United Kingdom
N_220_V	N	220	ERR4808180	28932	C	T	0,999295	2020-10-01	United Kingdom
ORF10_30_L	ORF10	30	ERR4808180	29645	G	T	0,999302	2020-10-01	United Kingdom
ORF1ab_743_D	ORF1ab	743	ERR4808181	2494	G	T	0,983425	2020-10-26	United Kingdom
ORF1ab_2181_I	ORF1ab	2181	ERR4808181	6807	C	T	0,99939	2020-10-26	United Kingdom
ORF1ab_2554_V	ORF1ab	2554	ERR4808181	7926	C	T	0,999123	2020-10-26	United Kingdom
ORF1ab_314_L	ORF1ab	314	ERR4808181	14408	C	T	0,999939	2020-10-26	United Kingdom
ORF1ab_627_F	ORF1ab	627	ERR4808181	15346	C	T	0,999106	2020-10-26	United Kingdom
S_222_V	S	222	ERR4808181	22227	C	T	0,999156	2020-10-26	United Kingdom
S_614_G	S	614	ERR4808181	23403	A	G	0,999588	2020-10-26	United Kingdom
ORF3a_172_C	ORF3a	172	ERR4808181	25906	G	T	0,999164	2020-10-26	United Kingdom
N_220_V	N	220	ERR4808181	28932	C	T	0,999011	2020-10-26	United Kingdom
ORF10_30_L	ORF10	30	ERR4808181	29645	G	T	0,999783	2020-10-26	United Kingdom
ORF1ab_2061_I	ORF1ab	2061	ERR4808182	6446	G	A	0,349764	2020-10-04	United Kingdom
ORF1ab_314_L	ORF1ab	314	ERR4808182	14408	C	T	0,999464	2020-10-04	United Kingdom
S_18_F	S	18	ERR4808182	21614	C	T	0,998325	2020-10-04	United Kingdom
S_222_V	S	222	ERR4808182	22227	C	T	0,997712	2020-10-04	United Kingdom
S_614_G	S	614	ERR4808182	23403	A	G	0,999614	2020-10-04	United Kingdom
N_220_V	N	220	ERR4808182	28932	C	T	0,997829	2020-10-04	United Kingdom
ORF10_30_L	ORF10	30	ERR4808182	29645	G	T	0,999467	2020-10-04	United Kingdom
ORF1ab_3596_H	ORF1ab	3596	ERR4808183	11053	G	T	0,0676133	2020-10-19	United Kingdom
ORF1ab_3603_NA	ORF1ab	3603	ERR4808183	11074	C	-T	0,0562141	2020-10-19	United Kingdom
ORF1ab_3839_R	ORF1ab	3839	ERR4808183	11781	A	G	0,998351	2020-10-19	United Kingdom
ORF1ab_4054_Y	ORF1ab	4054	ERR4808183	12425	G	T	0,0754484	2020-10-19	United Kingdom
ORF1ab_314_L	ORF1ab	314	ERR4808183	14408	C	T	1	2020-10-19	United Kingdom
ORF1ab_2090_Y	ORF1ab	2090	ERR4808183	19735	G	T	0,0563973	2020-10-19	United Kingdom
ORF1ab_2371_L	ORF1ab	2371	ERR4808183	20578	G	T	0,110215	2020-10-19	United Kingdom
S_222_V	S	222	ERR4808183	22227	C	T	1	2020-10-19	United Kingdom
S_471_*	S	471	ERR4808183	22973	G	T	0,190789	2020-10-19	United Kingdom
S_614_G	S	614	ERR4808183	23403	A	G	0,999271	2020-10-19	United Kingdom
ORF7a_39_I	ORF7a	39	ERR4808183	27509	C	T	0,150617	2020-10-19	United Kingdom
N_220_V	N	220	ERR4808183	28932	C	T	0,993056	2020-10-19	United Kingdom
ORF10_30_L	ORF10	30	ERR4808183	29645	G	T	0,999552	2020-10-19	United Kingdom
ORF1ab_3603_NA	ORF1ab	3603	ERR4808185	11074	C	+T	0,0931547	2020-10-21	United Kingdom
ORF1ab_3606_NA	ORF1ab	3606	ERR4808185	11082	T	-G	0,144925	2020-10-21	United Kingdom
ORF1ab_3606_F	ORF1ab	3606	ERR4808185	11083	G	T	0,996342	2020-10-21	United Kingdom
ORF1ab_314_L	ORF1ab	314	ERR4808185	14408	C	T	1	2020-10-21	United Kingdom
ORF1ab_2400_K	ORF1ab	2400	ERR4808185	20665	C	A	0,447005	2020-10-21	United Kingdom
S_5_F	S	5	ERR4808185	21575	C	T	0,110546	2020-10-21	United Kingdom
S_18_F	S	18	ERR4808185	21614	C	T	0,995163	2020-10-21	United Kingdom
S_30_H	S	30	ERR4808185	21650	A	C	0,0755668	2020-10-21	United Kingdom
S_222_V	S	222	ERR4808185	22227	C	T	0,998673	2020-10-21	United Kingdom
S_614_G	S	614	ERR4808185	23403	A	G	0,999765	2020-10-21	United Kingdom
ORF7a_61_NA	ORF7a	61	ERR4808185	27576	T	-C	0,198413	2020-10-21	United Kingdom
N_220_V	N	220	ERR4808185	28932	C	T	0,99921	2020-10-21	United Kingdom
ORF10_30_L	ORF10	30	ERR4808185	29645	G	T	0,999432	2020-10-21	United Kingdom
ORF1ab_98_V	ORF1ab	98	ERR4808186	558	G	T	0,0533597	2020-10-22	United Kingdom
ORF1ab_314_L	ORF1ab	314	ERR4808186	14408	C	T	0,998776	2020-10-22	United Kingdom
S_18_F	S	18	ERR4808186	21614	C	T	0,997948	2020-10-22	United Kingdom
S_222_V	S	222	ERR4808186	22227	C	T	0,997391	2020-10-22	United Kingdom
S_446_V	S	446	ERR4808186	22899	G	T	0,0798722	2020-10-22	United Kingdom
S_614_G	S	614	ERR4808186	23403	A	G	0,999463	2020-10-22	United Kingdom
S_1124_V	S	1124	ERR4808186	24933	G	T	0,076662	2020-10-22	United Kingdom
N_220_V	N	220	ERR4808186	28932	C	T	0,995232	2020-10-22	United Kingdom
N_334_I	N	334	ERR4808186	29274	C	T	0,152318	2020-10-22	United Kingdom
ORF10_30_L	ORF10	30	ERR4808186	29645	G	T	0,998199	2020-10-22	United Kingdom
ORF1ab_2029_N	ORF1ab	2029	ERR4808187	6352	G	T	0,999846	2020-10-14	United Kingdom
ORF1ab_314_L	ORF1ab	314	ERR4808187	14408	C	T	0,999684	2020-10-14	United Kingdom
ORF1ab_729_Y	ORF1ab	729	ERR4808187	15652	G	T	0,999727	2020-10-14	United Kingdom
ORF1ab_833_NA	ORF1ab	833	ERR4808187	15965	G	+T	0,0510225	2020-10-14	United Kingdom
ORF1ab_2510_C	ORF1ab	2510	ERR4808187	20995	G	T	0,999621	2020-10-14	United Kingdom
S_614_G	S	614	ERR4808187	23403	A	G	0,999843	2020-10-14	United Kingdom
S_626_S	S	626	ERR4808187	23438	G	T	0,999614	2020-10-14	United Kingdom
N_203_K	N	203	ERR4808187	28881	G	A	1	2020-10-14	United Kingdom
N_204_R	N	204	ERR4808187	28883	G	C	1	2020-10-14	United Kingdom
ORF1ab_2029_N	ORF1ab	2029	ERR4808190	6352	G	T	0,999653	2020-10-15	United Kingdom
ORF1ab_314_L	ORF1ab	314	ERR4808190	14408	C	T	0,999658	2020-10-15	United Kingdom
ORF1ab_729_Y	ORF1ab	729	ERR4808190	15652	G	T	0,999521	2020-10-15	United Kingdom
ORF1ab_2510_C	ORF1ab	2510	ERR4808190	20995	G	T	0,999654	2020-10-15	United Kingdom
S_614_G	S	614	ERR4808190	23403	A	G	0,999313	2020-10-15	United Kingdom
S_626_S	S	626	ERR4808190	23438	G	T	0,999536	2020-10-15	United Kingdom
N_203_K	N	203	ERR4808190	28881	G	A	0,999345	2020-10-15	United Kingdom
N_204_R	N	204	ERR4808190	28883	G	C	1	2020-10-15	United Kingdom
ORF1ab_314_L	ORF1ab	314	ERR4808194	14408	C	T	1	2020-10-18	United Kingdom
ORF1ab_1662_V	ORF1ab	1662	ERR4808194	18452	C	T	0,994388	2020-10-18	United Kingdom
S_18_F	S	18	ERR4808194	21614	C	T	1	2020-10-18	United Kingdom
S_222_V	S	222	ERR4808194	22227	C	T	1	2020-10-18	United Kingdom
S_614_G	S	614	ERR4808194	23403	A	G	1	2020-10-18	United Kingdom
N_220_V	N	220	ERR4808194	28932	C	T	1	2020-10-18	United Kingdom
ORF10_30_L	ORF10	30	ERR4808194	29645	G	T	0,999686	2020-10-18	United Kingdom
ORF1ab_963_S	ORF1ab	963	ERR4808195	3152	G	A	0,996523	2020-10-11	United Kingdom
ORF1ab_1283_V	ORF1ab	1283	ERR4808195	4113	C	T	1	2020-10-11	United Kingdom
ORF1ab_314_L	ORF1ab	314	ERR4808195	14408	C	T	0,999888	2020-10-11	United Kingdom
S_198_G	S	198	ERR4808195	22155	A	G	1	2020-10-11	United Kingdom
S_614_G	S	614	ERR4808195	23403	A	G	0,999854	2020-10-11	United Kingdom
ORF8_51_S	ORF8	51	ERR4808195	28044	G	T	0,999691	2020-10-11	United Kingdom
N_203_K	N	203	ERR4808195	28881	G	A	1	2020-10-11	United Kingdom
N_204_R	N	204	ERR4808195	28883	G	C	0,998188	2020-10-11	United Kingdom
ORF1ab_361_T	ORF1ab	361	ERR4808196	1346	C	A	1	2020-10-01	United Kingdom
ORF1ab_561_A	ORF1ab	561	ERR4808196	1947	T	C	0,985335	2020-10-01	United Kingdom
ORF1ab_1323_Y	ORF1ab	1323	ERR4808196	4232	G	T	0,999835	2020-10-01	United Kingdom
ORF1ab_1430_N	ORF1ab	1430	ERR4808196	4554	C	A	0,999525	2020-10-01	United Kingdom
ORF1ab_314_L	ORF1ab	314	ERR4808196	14408	C	T	1	2020-10-01	United Kingdom
ORF1ab_2390_Q	ORF1ab	2390	ERR4808196	20635	G	C	0,0528617	2020-10-01	United Kingdom
S_614_G	S	614	ERR4808196	23403	A	G	1	2020-10-01	United Kingdom
ORF3a_57_H	ORF3a	57	ERR4808196	25563	G	T	0,999377	2020-10-01	United Kingdom
N_194_L	N	194	ERR4808196	28854	C	T	1	2020-10-01	United Kingdom
ORF1ab_1209_*	ORF1ab	1209	ERR4808197	3890	G	T	0,0535714	2020-10-26	United Kingdom
ORF1ab_1275_Y	ORF1ab	1275	ERR4808197	4088	G	T	0,0655877	2020-10-26	United Kingdom
ORF1ab_1282_Y	ORF1ab	1282	ERR4808197	4109	G	T	0,0514025	2020-10-26	United Kingdom
ORF1ab_3839_R	ORF1ab	3839	ERR4808197	11781	A	G	0,997858	2020-10-26	United Kingdom
ORF1ab_314_L	ORF1ab	314	ERR4808197	14408	C	T	0,999906	2020-10-26	United Kingdom
ORF1ab_1517_L	ORF1ab	1517	ERR4808197	18017	G	T	0,111856	2020-10-26	United Kingdom
S_222_V	S	222	ERR4808197	22227	C	T	1	2020-10-26	United Kingdom
S_614_G	S	614	ERR4808197	23403	A	G	0,999893	2020-10-26	United Kingdom
N_220_V	N	220	ERR4808197	28932	C	T	0,995475	2020-10-26	United Kingdom
ORF10_30_L	ORF10	30	ERR4808197	29645	G	T	0,999226	2020-10-26	United Kingdom
ORF1ab_314_L	ORF1ab	314	ERR4808198	14408	C	T	1	2020-10-20	United Kingdom
ORF1ab_1224_F	ORF1ab	1224	ERR4808198	17138	C	T	0,628793	2020-10-20	United Kingdom
S_18_F	S	18	ERR4808198	21614	C	T	1	2020-10-20	United Kingdom
S_222_V	S	222	ERR4808198	22227	C	T	1	2020-10-20	United Kingdom
S_614_G	S	614	ERR4808198	23403	A	G	1	2020-10-20	United Kingdom
N_220_V	N	220	ERR4808198	28932	C	T	0,99845	2020-10-20	United Kingdom
ORF10_30_L	ORF10	30	ERR4808198	29645	G	T	0,999731	2020-10-20	United Kingdom
ORF1ab_669_E	ORF1ab	669	ERR4808199	2270	A	G	0,987085	2020-10-24	United Kingdom
ORF1ab_314_L	ORF1ab	314	ERR4808199	14408	C	T	1	2020-10-24	United Kingdom
ORF1ab_1662_V	ORF1ab	1662	ERR4808199	18452	C	T	0,999101	2020-10-24	United Kingdom
S_18_F	S	18	ERR4808199	21614	C	T	1	2020-10-24	United Kingdom
S_30_H	S	30	ERR4808199	21650	A	C	0,0621039	2020-10-24	United Kingdom
S_222_V	S	222	ERR4808199	22227	C	T	1	2020-10-24	United Kingdom
S_614_G	S	614	ERR4808199	23403	A	G	0,99908	2020-10-24	United Kingdom
N_220_V	N	220	ERR4808199	28932	C	T	0,999435	2020-10-24	United Kingdom
ORF10_30_L	ORF10	30	ERR4808199	29645	G	T	0,99982	2020-10-24	United Kingdom
ORF1ab_314_L	ORF1ab	314	ERR4808200	14408	C	T	0,99911	2020-10-01	United Kingdom
S_30_H	S	30	ERR4808200	21650	A	C	0,0565371	2020-10-01	United Kingdom
S_222_V	S	222	ERR4808200	22227	C	T	0,998578	2020-10-01	United Kingdom
S_614_G	S	614	ERR4808200	23403	A	G	1	2020-10-01	United Kingdom
S_929_T	S	929	ERR4808200	24348	G	C	0,990161	2020-10-01	United Kingdom
N_220_V	N	220	ERR4808200	28932	C	T	1	2020-10-01	United Kingdom
ORF10_30_L	ORF10	30	ERR4808200	29645	G	T	0,999764	2020-10-01	United Kingdom
ORF1ab_2374_K	ORF1ab	2374	ERR4808201	7386	T	A	0,999532	2020-10-22	United Kingdom
ORF1ab_3623_S	ORF1ab	3623	ERR4808201	11132	G	T	0,999771	2020-10-22	United Kingdom
ORF1ab_3718_F	ORF1ab	3718	ERR4808201	11417	G	T	0,999593	2020-10-22	United Kingdom
ORF1ab_314_L	ORF1ab	314	ERR4808201	14408	C	T	1	2020-10-22	United Kingdom
ORF1ab_1182_L	ORF1ab	1182	ERR4808201	17012	C	T	0,0985958	2020-10-22	United Kingdom
S_5_F	S	5	ERR4808201	21575	C	T	0,158913	2020-10-22	United Kingdom
S_222_V	S	222	ERR4808201	22227	C	T	0,99861	2020-10-22	United Kingdom
S_614_G	S	614	ERR4808201	23403	A	G	1	2020-10-22	United Kingdom
ORF6_57_L	ORF6	57	ERR4808201	27371	C	T	0,0749879	2020-10-22	United Kingdom
N_220_V	N	220	ERR4808201	28932	C	T	0,999464	2020-10-22	United Kingdom
ORF10_30_L	ORF10	30	ERR4808201	29645	G	T	0,999767	2020-10-22	United Kingdom
ORF1ab_388_Y	ORF1ab	388	ERR4808202	1427	C	T	1	2020-10-18	United Kingdom
ORF1ab_314_L	ORF1ab	314	ERR4808202	14408	C	T	1	2020-10-18	United Kingdom
S_18_F	S	18	ERR4808202	21614	C	T	1	2020-10-18	United Kingdom
S_30_H	S	30	ERR4808202	21650	A	C	0,15592	2020-10-18	United Kingdom
S_222_V	S	222	ERR4808202	22227	C	T	0,999342	2020-10-18	United Kingdom
S_614_G	S	614	ERR4808202	23403	A	G	0,999382	2020-10-18	United Kingdom
ORF3a_176_I	ORF3a	176	ERR4808202	25919	C	T	0,997468	2020-10-18	United Kingdom
ORF7b_5_L	ORF7b	5	ERR4808202	27769	C	T	1	2020-10-18	United Kingdom
N_220_V	N	220	ERR4808202	28932	C	T	1	2020-10-18	United Kingdom
ORF10_30_L	ORF10	30	ERR4808202	29645	G	T	0,999352	2020-10-18	United Kingdom
ORF1ab_314_L	ORF1ab	314	ERR4808204	14408	C	T	0,999309	2020-10-25	United Kingdom
ORF1ab_1621_I	ORF1ab	1621	ERR4808204	18329	C	T	0,070018	2020-10-25	United Kingdom
S_222_V	S	222	ERR4808204	22227	C	T	1	2020-10-25	United Kingdom
S_614_G	S	614	ERR4808204	23403	A	G	0,99931	2020-10-25	United Kingdom
M_86_F	M	86	ERR4808204	26779	G	T	0,997808	2020-10-25	United Kingdom
N_220_V	N	220	ERR4808204	28932	C	T	0,999271	2020-10-25	United Kingdom
ORF10_30_L	ORF10	30	ERR4808204	29645	G	T	0,999713	2020-10-25	United Kingdom
ORF1ab_37_K	ORF1ab	37	ERR4808205	374	G	A	1	2020-10-21	United Kingdom
ORF1ab_3623_S	ORF1ab	3623	ERR4808205	11132	G	T	0,99888	2020-10-21	United Kingdom
ORF1ab_3718_F	ORF1ab	3718	ERR4808205	11417	G	T	0,997394	2020-10-21	United Kingdom
ORF1ab_314_L	ORF1ab	314	ERR4808205	14408	C	T	0,999675	2020-10-21	United Kingdom
S_30_H	S	30	ERR4808205	21650	A	C	0,120536	2020-10-21	United Kingdom
S_222_V	S	222	ERR4808205	22227	C	T	0,998934	2020-10-21	United Kingdom
S_614_G	S	614	ERR4808205	23403	A	G	0,999429	2020-10-21	United Kingdom
S_884_F	S	884	ERR4808205	24213	C	T	0,539392	2020-10-21	United Kingdom
N_220_V	N	220	ERR4808205	28932	C	T	1	2020-10-21	United Kingdom
ORF10_30_L	ORF10	30	ERR4808205	29645	G	T	0,999399	2020-10-21	United Kingdom
ORF1ab_360_S	ORF1ab	360	ERR4808208	1344	T	C	0,996779	2020-10-23	United Kingdom
ORF1ab_727_I	ORF1ab	727	ERR4808208	2445	C	T	0,0778325	2020-10-23	United Kingdom
ORF1ab_314_L	ORF1ab	314	ERR4808208	14408	C	T	1	2020-10-23	United Kingdom
ORF1ab_647_S	ORF1ab	647	ERR4808208	15406	G	T	0,997374	2020-10-23	United Kingdom
ORF1ab_2132_V	ORF1ab	2132	ERR4808208	19862	C	T	0,998136	2020-10-23	United Kingdom
S_5_F	S	5	ERR4808208	21575	C	T	0,388265	2020-10-23	United Kingdom
S_614_G	S	614	ERR4808208	23403	A	G	0,999504	2020-10-23	United Kingdom
N_9_H	N	9	ERR4808208	28300	G	T	0,998239	2020-10-23	United Kingdom
N_203_K	N	203	ERR4808208	28881	G	A	0,998478	2020-10-23	United Kingdom
N_204_R	N	204	ERR4808208	28883	G	C	0,997982	2020-10-23	United Kingdom
ORF1ab_314_L	ORF1ab	314	ERR4808210	14408	C	T	0,999432	2020-09-18	United Kingdom
S_18_F	S	18	ERR4808210	21614	C	T	0,999022	2020-09-18	United Kingdom
S_222_V	S	222	ERR4808210	22227	C	T	1	2020-09-18	United Kingdom
S_614_G	S	614	ERR4808210	23403	A	G	1	2020-09-18	United Kingdom
N_220_V	N	220	ERR4808210	28932	C	T	0,99941	2020-09-18	United Kingdom
ORF10_30_L	ORF10	30	ERR4808210	29645	G	T	0,999556	2020-09-18	United Kingdom
ORF1ab_878_V	ORF1ab	878	ERR4808211	2898	C	T	0,278742	2020-10-23	United Kingdom
ORF1ab_1510_F	ORF1ab	1510	ERR4808211	4794	C	T	1	2020-10-23	United Kingdom
ORF1ab_314_L	ORF1ab	314	ERR4808211	14408	C	T	0,99899	2020-10-23	United Kingdom
S_18_F	S	18	ERR4808211	21614	C	T	0,999545	2020-10-23	United Kingdom
S_222_V	S	222	ERR4808211	22227	C	T	0,999421	2020-10-23	United Kingdom
S_614_G	S	614	ERR4808211	23403	A	G	1	2020-10-23	United Kingdom
ORF8_65_V	ORF8	65	ERR4808211	28087	C	T	0,547231	2020-10-23	United Kingdom
N_220_V	N	220	ERR4808211	28932	C	T	0,999491	2020-10-23	United Kingdom
ORF10_30_L	ORF10	30	ERR4808211	29645	G	T	0,9991	2020-10-23	United Kingdom
ORF1ab_87_D	ORF1ab	87	ERR4808213	526	G	T	1	2020-10-16	United Kingdom
ORF1ab_123_P	ORF1ab	123	ERR4808213	633	T	C	0,275093	2020-10-16	United Kingdom
ORF1ab_133_V	ORF1ab	133	ERR4808213	663	G	T	0,161435	2020-10-16	United Kingdom
ORF1ab_252_H	ORF1ab	252	ERR4808213	1021	G	C	0,282892	2020-10-16	United Kingdom
ORF1ab_903_V	ORF1ab	903	ERR4808213	2973	C	T	0,995405	2020-10-16	United Kingdom
ORF1ab_1477_NA	ORF1ab	1477	ERR4808213	4694	G	-T	0,160169	2020-10-16	United Kingdom
ORF1ab_1630_D	ORF1ab	1630	ERR4808213	5155	G	T	0,331204	2020-10-16	United Kingdom
ORF1ab_1784_H	ORF1ab	1784	ERR4808213	5617	G	T	0,219777	2020-10-16	United Kingdom
ORF1ab_2073_V	ORF1ab	2073	ERR4808213	6483	G	T	0,130365	2020-10-16	United Kingdom
ORF1ab_2749_*	ORF1ab	2749	ERR4808213	8510	C	T	0,125463	2020-10-16	United Kingdom
ORF1ab_2902_P	ORF1ab	2902	ERR4808213	8970	T	C	0,15013	2020-10-16	United Kingdom
ORF1ab_3051_V	ORF1ab	3051	ERR4808213	9417	G	T	0,136651	2020-10-16	United Kingdom
ORF1ab_3221_I	ORF1ab	3221	ERR4808213	9928	G	C	0,177669	2020-10-16	United Kingdom
ORF1ab_3278_C	ORF1ab	3278	ERR4808213	10097	G	T	0,0734884	2020-10-16	United Kingdom
ORF1ab_3519_*	ORF1ab	3519	ERR4808213	10820	C	T	0,307692	2020-10-16	United Kingdom
ORF1ab_3754_F	ORF1ab	3754	ERR4808213	11527	G	T	0,412148	2020-10-16	United Kingdom
ORF1ab_3958_NA	ORF1ab	3958	ERR4808213	12139	T	-AC	0,10271	2020-10-16	United Kingdom
ORF1ab_4258_NA	ORF1ab	4258	ERR4808213	13038	C	-AGA	0,108228	2020-10-16	United Kingdom
ORF1ab_314_L	ORF1ab	314	ERR4808213	14408	C	T	0,99817	2020-10-16	United Kingdom
ORF1ab_897_R	ORF1ab	897	ERR4808213	16157	T	G	0,115058	2020-10-16	United Kingdom
ORF1ab_974_D	ORF1ab	974	ERR4808213	16387	A	G	0,237077	2020-10-16	United Kingdom
ORF1ab_1011_*	ORF1ab	1011	ERR4808213	16498	C	T	0,109497	2020-10-16	United Kingdom
ORF1ab_1351_NA	ORF1ab	1351	ERR4808213	17519	T	-TA	0,14644	2020-10-16	United Kingdom
ORF1ab_2053_F	ORF1ab	2053	ERR4808213	19626	A	T	0,11264	2020-10-16	United Kingdom
ORF1ab_2054_K	ORF1ab	2054	ERR4808213	19627	G	A	0,109031	2020-10-16	United Kingdom
ORF1ab_2112_C	ORF1ab	2112	ERR4808213	19801	C	T	0,132399	2020-10-16	United Kingdom
ORF1ab_2221_*	ORF1ab	2221	ERR4808213	20128	G	T	0,224066	2020-10-16	United Kingdom
ORF1ab_2432_I	ORF1ab	2432	ERR4808213	20762	C	T	1	2020-10-16	United Kingdom
S_574_Y	S	574	ERR4808213	23282	G	T	0,167054	2020-10-16	United Kingdom
S_614_G	S	614	ERR4808213	23403	A	G	0,999466	2020-10-16	United Kingdom
S_815_S	S	815	ERR4808213	24007	G	T	0,150245	2020-10-16	United Kingdom
ORF3a_53_F	ORF3a	53	ERR4808213	25549	C	T	0,997891	2020-10-16	United Kingdom
ORF6_27_C	ORF6	27	ERR4808213	27282	G	T	0,293935	2020-10-16	United Kingdom
ORF8_69_P	ORF8	69	ERR4808213	28098	T	C	0,10131	2020-10-16	United Kingdom
N_66_NA	N	66	ERR4808213	28470	T	-C	0,056257	2020-10-16	United Kingdom
N_96_C	N	96	ERR4808213	28559	G	T	0,0625857	2020-10-16	United Kingdom
N_195_I	N	195	ERR4808213	28857	G	T	0,0809524	2020-10-16	United Kingdom
N_205_I	N	205	ERR4808213	28887	C	T	0,995204	2020-10-16	United Kingdom
N_234_I	N	234	ERR4808213	28975	G	T	1	2020-10-16	United Kingdom
N_399_Y	N	399	ERR4808213	29468	G	T	0,117069	2020-10-16	United Kingdom
ORF1ab_314_L	ORF1ab	314	ERR4808215	14408	C	T	0,99955	2020-10-21	United Kingdom
S_18_F	S	18	ERR4808215	21614	C	T	0,997403	2020-10-21	United Kingdom
S_30_H	S	30	ERR4808215	21650	A	C	0,155367	2020-10-21	United Kingdom
S_222_V	S	222	ERR4808215	22227	C	T	0,997877	2020-10-21	United Kingdom
S_614_G	S	614	ERR4808215	23403	A	G	0,99977	2020-10-21	United Kingdom
N_220_V	N	220	ERR4808215	28932	C	T	0,997552	2020-10-21	United Kingdom
ORF10_30_L	ORF10	30	ERR4808215	29645	G	T	0,998722	2020-10-21	United Kingdom
ORF1ab_1640_S	ORF1ab	1640	ERR4808216	5183	C	T	0,996779	2020-10-20	United Kingdom
ORF1ab_2589_R	ORF1ab	2589	ERR4808216	8031	A	G	0,998072	2020-10-20	United Kingdom
ORF1ab_314_L	ORF1ab	314	ERR4808216	14408	C	T	0,997467	2020-10-20	United Kingdom
S_222_V	S	222	ERR4808216	22227	C	T	0,995614	2020-10-20	United Kingdom
S_446_V	S	446	ERR4808216	22899	G	T	0,10084	2020-10-20	United Kingdom
S_583_Q	S	583	ERR4808216	23309	G	C	0,995933	2020-10-20	United Kingdom
S_614_G	S	614	ERR4808216	23403	A	G	0,999568	2020-10-20	United Kingdom
S_1124_V	S	1124	ERR4808216	24933	G	T	0,0633903	2020-10-20	United Kingdom
ORF7a_66_T	ORF7a	66	ERR4808216	27589	G	A	0,99723	2020-10-20	United Kingdom
N_55_S	N	55	ERR4808216	28436	G	T	0,997194	2020-10-20	United Kingdom
N_220_V	N	220	ERR4808216	28932	C	T	0,998145	2020-10-20	United Kingdom
ORF10_30_L	ORF10	30	ERR4808216	29645	G	T	0,997694	2020-10-20	United Kingdom
ORF1ab_98_V	ORF1ab	98	ERR4808219	558	G	T	0,0677711	2020-10-19	United Kingdom
ORF1ab_385_V	ORF1ab	385	ERR4808219	1419	C	T	0,994709	2020-10-19	United Kingdom
ORF1ab_1298_V	ORF1ab	1298	ERR4808219	4158	C	T	0,996168	2020-10-19	United Kingdom
ORF1ab_2685_T	ORF1ab	2685	ERR4808219	8318	C	A	0,996617	2020-10-19	United Kingdom
ORF1ab_314_L	ORF1ab	314	ERR4808219	14408	C	T	0,996746	2020-10-19	United Kingdom
ORF1ab_1798_S	ORF1ab	1798	ERR4808219	18859	G	T	0,994922	2020-10-19	United Kingdom
ORF1ab_2090_Y	ORF1ab	2090	ERR4808219	19735	G	T	0,177179	2020-10-19	United Kingdom
S_21_I	S	21	ERR4808219	21624	G	T	0,997846	2020-10-19	United Kingdom
S_446_V	S	446	ERR4808219	22899	G	T	0,08125	2020-10-19	United Kingdom
S_614_G	S	614	ERR4808219	23403	A	G	0,999448	2020-10-19	United Kingdom
S_841_R	S	841	ERR4808219	24084	T	G	0,990815	2020-10-19	United Kingdom
S_1124_V	S	1124	ERR4808219	24933	G	T	0,0755697	2020-10-19	United Kingdom
M_17_I	M	17	ERR4808219	26571	C	A	0,995796	2020-10-19	United Kingdom
N_203_K	N	203	ERR4808219	28881	G	A	0,998698	2020-10-19	United Kingdom
N_204_R	N	204	ERR4808219	28883	G	C	0,997561	2020-10-19	United Kingdom
ORF1ab_4129_I	ORF1ab	4129	ERR4808220	12651	C	T	0,357518	2020-10-26	United Kingdom
ORF1ab_4159_I	ORF1ab	4159	ERR4808220	12741	C	T	0,307279	2020-10-26	United Kingdom
ORF1ab_314_L	ORF1ab	314	ERR4808220	14408	C	T	1	2020-10-26	United Kingdom
S_222_V	S	222	ERR4808220	22227	C	T	0,999507	2020-10-26	United Kingdom
S_614_G	S	614	ERR4808220	23403	A	G	1	2020-10-26	United Kingdom
S_1267_V	S	1267	ERR4808220	25362	G	T	0,584983	2020-10-26	United Kingdom
ORF3a_163_I	ORF3a	163	ERR4808220	25879	G	A	0,998609	2020-10-26	United Kingdom
N_220_V	N	220	ERR4808220	28932	C	T	0,998724	2020-10-26	United Kingdom
ORF10_30_L	ORF10	30	ERR4808220	29645	G	T	0,999216	2020-10-26	United Kingdom
ORF1ab_199_G	ORF1ab	199	ERR4808221	861	A	G	0,878374	2020-10-03	United Kingdom
ORF1ab_314_L	ORF1ab	314	ERR4808221	14408	C	T	1	2020-10-03	United Kingdom
S_222_V	S	222	ERR4808221	22227	C	T	1	2020-10-03	United Kingdom
S_614_G	S	614	ERR4808221	23403	A	G	1	2020-10-03	United Kingdom
N_13_T	N	13	ERR4808221	28310	C	A	0,999619	2020-10-03	United Kingdom
N_220_V	N	220	ERR4808221	28932	C	T	1	2020-10-03	United Kingdom
ORF10_30_L	ORF10	30	ERR4808221	29645	G	T	0,999779	2020-10-03	United Kingdom
ORF1ab_98_V	ORF1ab	98	ERR4808222	558	G	T	0,0660377	2020-10-22	United Kingdom
ORF1ab_251_F	ORF1ab	251	ERR4808222	1018	G	T	0,117868	2020-10-22	United Kingdom
ORF1ab_1100_V	ORF1ab	1100	ERR4808222	3564	G	T	0,0621469	2020-10-22	United Kingdom
ORF1ab_1640_S	ORF1ab	1640	ERR4808222	5183	C	T	0,99573	2020-10-22	United Kingdom
ORF1ab_1704_S	ORF1ab	1704	ERR4808222	5375	G	T	0,0655775	2020-10-22	United Kingdom
ORF1ab_1861_V	ORF1ab	1861	ERR4808222	5847	G	T	0,0571821	2020-10-22	United Kingdom
ORF1ab_2317_Y	ORF1ab	2317	ERR4808222	7214	G	T	0,088	2020-10-22	United Kingdom
ORF1ab_2589_R	ORF1ab	2589	ERR4808222	8031	A	G	0,999234	2020-10-22	United Kingdom
ORF1ab_3301_F	ORF1ab	3301	ERR4808222	10167	G	T	0,068	2020-10-22	United Kingdom
ORF1ab_3574_I	ORF1ab	3574	ERR4808222	10986	G	T	0,0672538	2020-10-22	United Kingdom
ORF1ab_3757_V	ORF1ab	3757	ERR4808222	11535	G	T	0,0797119	2020-10-22	United Kingdom
ORF1ab_35_V	ORF1ab	35	ERR4808222	13571	G	T	0,0579439	2020-10-22	United Kingdom
ORF1ab_270_S	ORF1ab	270	ERR4808222	14277	G	T	0,081459	2020-10-22	United Kingdom
ORF1ab_314_L	ORF1ab	314	ERR4808222	14408	C	T	0,998213	2020-10-22	United Kingdom
S_222_V	S	222	ERR4808222	22227	C	T	0,995997	2020-10-22	United Kingdom
S_446_V	S	446	ERR4808222	22899	G	T	0,115854	2020-10-22	United Kingdom
S_583_Q	S	583	ERR4808222	23309	G	C	0,999079	2020-10-22	United Kingdom
S_614_G	S	614	ERR4808222	23403	A	G	0,999153	2020-10-22	United Kingdom
S_999_C	S	999	ERR4808222	24557	G	T	0,0583058	2020-10-22	United Kingdom
S_1124_V	S	1124	ERR4808222	24933	G	T	0,0959541	2020-10-22	United Kingdom
N_55_S	N	55	ERR4808222	28436	G	T	0,995846	2020-10-22	United Kingdom
N_220_V	N	220	ERR4808222	28932	C	T	1	2020-10-22	United Kingdom
ORF10_6_NA	ORF10	6	ERR4808222	29574	T	-TTTCGC	0,149342	2020-10-22	United Kingdom
ORF10_30_L	ORF10	30	ERR4808222	29645	G	T	0,996928	2020-10-22	United Kingdom
ORF1ab_203_Y	ORF1ab	203	ERR4808224	872	G	T	0,998713	NA	United Kingdom
ORF1ab_999_I	ORF1ab	999	ERR4808224	3261	C	T	0,998791	NA	United Kingdom
ORF1ab_2249_V	ORF1ab	2249	ERR4808224	7011	C	T	0,0806452	NA	United Kingdom
ORF1ab_3982_R	ORF1ab	3982	ERR4808224	12210	A	G	0,0568908	NA	United Kingdom
ORF1ab_314_L	ORF1ab	314	ERR4808224	14408	C	T	0,997438	NA	United Kingdom
ORF1ab_2262_V	ORF1ab	2262	ERR4808224	20251	A	G	0,950249	NA	United Kingdom
S_190_M	S	190	ERR4808224	22131	G	T	0,997396	NA	United Kingdom
S_614_G	S	614	ERR4808224	23403	A	G	1	NA	United Kingdom
ORF3a_54_S	ORF3a	54	ERR4808224	25552	G	T	0,997706	NA	United Kingdom
ORF8_18_*	ORF8	18	ERR4808224	27945	C	T	0,998492	NA	United Kingdom
ORF8_110_*	ORF8	110	ERR4808224	28221	G	T	0,9942	NA	United Kingdom
N_203_K	N	203	ERR4808224	28881	G	A	0,997494	NA	United Kingdom
N_204_R	N	204	ERR4808224	28883	G	C	0,999184	NA	United Kingdom
ORF1ab_314_L	ORF1ab	314	ERR4808225	14408	C	T	0,999161	2020-10-24	United Kingdom
S_222_V	S	222	ERR4808225	22227	C	T	1	2020-10-24	United Kingdom
S_614_G	S	614	ERR4808225	23403	A	G	1	2020-10-24	United Kingdom
ORF3a_8_L	ORF3a	8	ERR4808225	25414	T	C	0,999431	2020-10-24	United Kingdom
ORF3a_166_L	ORF3a	166	ERR4808225	25889	C	T	0,999077	2020-10-24	United Kingdom
M_86_F	M	86	ERR4808225	26779	G	T	0,998864	2020-10-24	United Kingdom
N_119_S	N	119	ERR4808225	28628	G	T	0,998774	2020-10-24	United Kingdom
N_220_V	N	220	ERR4808225	28932	C	T	0,998456	2020-10-24	United Kingdom
ORF10_30_L	ORF10	30	ERR4808225	29645	G	T	0,99896	2020-10-24	United Kingdom
ORF1ab_558_P	ORF1ab	558	ERR4808227	1937	T	C	0,134228	2020-10-24	United Kingdom
ORF1ab_314_L	ORF1ab	314	ERR4808227	14408	C	T	1	2020-10-24	United Kingdom
S_18_F	S	18	ERR4808227	21614	C	T	1	2020-10-24	United Kingdom
S_30_H	S	30	ERR4808227	21650	A	C	0,0844687	2020-10-24	United Kingdom
S_222_V	S	222	ERR4808227	22227	C	T	1	2020-10-24	United Kingdom
S_614_G	S	614	ERR4808227	23403	A	G	0,99978	2020-10-24	United Kingdom
N_220_V	N	220	ERR4808227	28932	C	T	0,999539	2020-10-24	United Kingdom
ORF10_30_L	ORF10	30	ERR4808227	29645	G	T	1	2020-10-24	United Kingdom
ORF1ab_3603_NA	ORF1ab	3603	ERR4808228	11074	C	-T	0,0740824	2020-10-23	United Kingdom
ORF1ab_314_L	ORF1ab	314	ERR4808228	14408	C	T	0,999628	2020-10-23	United Kingdom
S_222_V	S	222	ERR4808228	22227	C	T	0,997743	2020-10-23	United Kingdom
S_614_G	S	614	ERR4808228	23403	A	G	0,999723	2020-10-23	United Kingdom
M_155_Y	M	155	ERR4808228	26985	C	T	0,395652	2020-10-23	United Kingdom
N_220_V	N	220	ERR4808228	28932	C	T	0,997423	2020-10-23	United Kingdom
ORF10_30_L	ORF10	30	ERR4808228	29645	G	T	0,999129	2020-10-23	United Kingdom
ORF1ab_1506_L	ORF1ab	1506	ERR4808229	4782	C	T	0,999691	2020-10-25	United Kingdom
ORF1ab_314_L	ORF1ab	314	ERR4808229	14408	C	T	0,998685	2020-10-25	United Kingdom
S_18_F	S	18	ERR4808229	21614	C	T	0,999072	2020-10-25	United Kingdom
S_222_V	S	222	ERR4808229	22227	C	T	0,998076	2020-10-25	United Kingdom
S_614_G	S	614	ERR4808229	23403	A	G	0,999573	2020-10-25	United Kingdom
N_220_V	N	220	ERR4808229	28932	C	T	0,999575	2020-10-25	United Kingdom
ORF10_30_L	ORF10	30	ERR4808229	29645	G	T	1	2020-10-25	United Kingdom
ORF1ab_98_V	ORF1ab	98	ERR4808231	558	G	T	0,0598679	2020-10-23	United Kingdom
ORF1ab_322_R	ORF1ab	322	ERR4808231	1230	A	G	0,0647553	2020-10-23	United Kingdom
ORF1ab_385_V	ORF1ab	385	ERR4808231	1419	C	T	0,986325	2020-10-23	United Kingdom
ORF1ab_591_T	ORF1ab	591	ERR4808231	2036	G	A	0,579832	2020-10-23	United Kingdom
ORF1ab_1298_V	ORF1ab	1298	ERR4808231	4158	C	T	0,983352	2020-10-23	United Kingdom
ORF1ab_2685_T	ORF1ab	2685	ERR4808231	8318	C	A	0,963702	2020-10-23	United Kingdom
ORF1ab_3603_NA	ORF1ab	3603	ERR4808231	11074	C	-T	0,0837049	2020-10-23	United Kingdom
ORF1ab_314_L	ORF1ab	314	ERR4808231	14408	C	T	0,995589	2020-10-23	United Kingdom
ORF1ab_1798_S	ORF1ab	1798	ERR4808231	18859	G	T	0,986445	2020-10-23	United Kingdom
ORF1ab_2449_*	ORF1ab	2449	ERR4808231	20812	C	T	0,0653009	2020-10-23	United Kingdom
S_21_I	S	21	ERR4808231	21624	G	T	0,986768	2020-10-23	United Kingdom
S_614_G	S	614	ERR4808231	23403	A	G	0,999791	2020-10-23	United Kingdom
M_17_I	M	17	ERR4808231	26571	C	A	0,988676	2020-10-23	United Kingdom
N_203_K	N	203	ERR4808231	28881	G	A	0,973392	2020-10-23	United Kingdom
N_204_R	N	204	ERR4808231	28883	G	C	0,975	2020-10-23	United Kingdom
N_396_S	N	396	ERR4808231	29459	C	T	0,984634	2020-10-23	United Kingdom
ORF1ab_2258_V	ORF1ab	2258	ERR4808232	7038	G	T	0,993151	2020-10-23	United Kingdom
ORF1ab_314_L	ORF1ab	314	ERR4808232	14408	C	T	1	2020-10-23	United Kingdom
S_30_H	S	30	ERR4808232	21650	A	C	0,149206	2020-10-23	United Kingdom
S_222_V	S	222	ERR4808232	22227	C	T	1	2020-10-23	United Kingdom
S_583_D	S	583	ERR4808232	23311	G	C	0,99858	2020-10-23	United Kingdom
S_614_G	S	614	ERR4808232	23403	A	G	1	2020-10-23	United Kingdom
N_220_V	N	220	ERR4808232	28932	C	T	1	2020-10-23	United Kingdom
ORF10_30_L	ORF10	30	ERR4808232	29645	G	T	0,997836	2020-10-23	United Kingdom
ORF1ab_853_NA	ORF1ab	853	ERR4808233	2823	T	-TAA	0,0567376	2020-10-19	United Kingdom
ORF1ab_1357_L	ORF1ab	1357	ERR4808233	4335	C	T	0,0643418	2020-10-19	United Kingdom
ORF1ab_1517_F	ORF1ab	1517	ERR4808233	4815	C	T	0,999264	2020-10-19	United Kingdom
ORF1ab_2501_T	ORF1ab	2501	ERR4808233	7767	T	C	1	2020-10-19	United Kingdom
ORF1ab_2900_NA	ORF1ab	2900	ERR4808233	8964	C	-A	0,0634921	2020-10-19	United Kingdom
ORF1ab_3519_NA	ORF1ab	3519	ERR4808233	10820	C	-A	0,0522088	2020-10-19	United Kingdom
ORF1ab_3588_S	ORF1ab	3588	ERR4808233	11028	T	C	0,0617373	2020-10-19	United Kingdom
ORF1ab_4241_I	ORF1ab	4241	ERR4808233	12988	G	T	0,999231	2020-10-19	United Kingdom
ORF1ab_314_L	ORF1ab	314	ERR4808233	14408	C	T	1	2020-10-19	United Kingdom
ORF1ab_711_I	ORF1ab	711	ERR4808233	15598	G	A	0,999737	2020-10-19	United Kingdom
ORF1ab_1213_Y	ORF1ab	1213	ERR4808233	17104	C	T	1	2020-10-19	United Kingdom
ORF1ab_1521_S	ORF1ab	1521	ERR4808233	18028	G	T	1	2020-10-19	United Kingdom
ORF1ab_1706_I	ORF1ab	1706	ERR4808233	18583	G	A	0,999477	2020-10-19	United Kingdom
ORF1ab_1834_NA	ORF1ab	1834	ERR4808233	18967	A	-G	0,0770631	2020-10-19	United Kingdom
ORF1ab_2416_K	ORF1ab	2416	ERR4808233	20714	G	A	0,056338	2020-10-19	United Kingdom
ORF1ab_2521_NA	ORF1ab	2521	ERR4808233	21028	T	-G	0,0540811	2020-10-19	United Kingdom
S_68_NA	S	68	ERR4808233	21764	A	-TACATG	0,985861	2020-10-19	United Kingdom
S_439_K	S	439	ERR4808233	22879	C	A	1	2020-10-19	United Kingdom
S_614_G	S	614	ERR4808233	23403	A	G	1	2020-10-19	United Kingdom
E_72_H	E	72	ERR4808233	26458	G	C	0,0671806	2020-10-19	United Kingdom
N_12_V	N	12	ERR4808233	28308	C	T	0,999529	2020-10-19	United Kingdom
ORF1ab_2181_I	ORF1ab	2181	ERR4808234	6807	C	T	1	2020-10-26	United Kingdom
ORF1ab_2554_V	ORF1ab	2554	ERR4808234	7926	C	T	0,999457	2020-10-26	United Kingdom
ORF1ab_314_L	ORF1ab	314	ERR4808234	14408	C	T	0,999715	2020-10-26	United Kingdom
ORF1ab_2379_L	ORF1ab	2379	ERR4808234	20603	C	T	0,999593	2020-10-26	United Kingdom
S_222_V	S	222	ERR4808234	22227	C	T	0,999575	2020-10-26	United Kingdom
S_614_G	S	614	ERR4808234	23403	A	G	0,999326	2020-10-26	United Kingdom
ORF3a_172_C	ORF3a	172	ERR4808234	25906	G	T	0,999175	2020-10-26	United Kingdom
N_220_V	N	220	ERR4808234	28932	C	T	1	2020-10-26	United Kingdom
ORF10_30_L	ORF10	30	ERR4808234	29645	G	T	0,999793	2020-10-26	United Kingdom
ORF1ab_2018_S	ORF1ab	2018	ERR4808238	6317	C	T	0,998542	2020-10-25	United Kingdom
ORF1ab_3608_D	ORF1ab	3608	ERR4808238	11089	A	C	0,998567	2020-10-25	United Kingdom
ORF1ab_314_L	ORF1ab	314	ERR4808238	14408	C	T	0,999267	2020-10-25	United Kingdom
S_18_F	S	18	ERR4808238	21614	C	T	0,999338	2020-10-25	United Kingdom
S_23_H	S	23	ERR4808238	21631	A	T	0,999352	2020-10-25	United Kingdom
S_222_V	S	222	ERR4808238	22227	C	T	0,999414	2020-10-25	United Kingdom
S_614_G	S	614	ERR4808238	23403	A	G	1	2020-10-25	United Kingdom
N_220_V	N	220	ERR4808238	28932	C	T	0,999002	2020-10-25	United Kingdom
ORF10_30_L	ORF10	30	ERR4808238	29645	G	T	0,998658	2020-10-25	United Kingdom
ORF1ab_98_V	ORF1ab	98	ERR4808243	558	G	T	0,0543727	2020-10-15	United Kingdom
ORF1ab_385_V	ORF1ab	385	ERR4808243	1419	C	T	0,997166	2020-10-15	United Kingdom
ORF1ab_1100_V	ORF1ab	1100	ERR4808243	3564	G	T	0,0776724	2020-10-15	United Kingdom
ORF1ab_1298_V	ORF1ab	1298	ERR4808243	4158	C	T	0,997694	2020-10-15	United Kingdom
ORF1ab_1827_H	ORF1ab	1827	ERR4808243	5744	T	C	0,0504481	2020-10-15	United Kingdom
ORF1ab_2685_T	ORF1ab	2685	ERR4808243	8318	C	A	0,996626	2020-10-15	United Kingdom
ORF1ab_314_L	ORF1ab	314	ERR4808243	14408	C	T	0,99826	2020-10-15	United Kingdom
ORF1ab_1798_S	ORF1ab	1798	ERR4808243	18859	G	T	0,996138	2020-10-15	United Kingdom
S_21_I	S	21	ERR4808243	21624	G	T	0,998198	2020-10-15	United Kingdom
S_446_V	S	446	ERR4808243	22899	G	T	0,0822943	2020-10-15	United Kingdom
S_614_G	S	614	ERR4808243	23403	A	G	0,999441	2020-10-15	United Kingdom
S_1124_V	S	1124	ERR4808243	24933	G	T	0,111226	2020-10-15	United Kingdom
M_17_I	M	17	ERR4808243	26571	C	A	0,999045	2020-10-15	United Kingdom
N_203_K	N	203	ERR4808243	28881	G	A	0,995723	2020-10-15	United Kingdom
N_204_R	N	204	ERR4808243	28883	G	C	0,998538	2020-10-15	United Kingdom
N_396_S	N	396	ERR4808243	29459	C	T	0,99656	2020-10-15	United Kingdom
ORF1ab_314_L	ORF1ab	314	ERR4808244	14408	C	T	1	2020-10-21	United Kingdom
ORF1ab_733_M	ORF1ab	733	ERR4808244	15664	G	A	0,99907	2020-10-21	United Kingdom
S_18_F	S	18	ERR4808244	21614	C	T	0,996716	2020-10-21	United Kingdom
S_222_V	S	222	ERR4808244	22227	C	T	0,99923	2020-10-21	United Kingdom
S_614_G	S	614	ERR4808244	23403	A	G	1	2020-10-21	United Kingdom
N_220_V	N	220	ERR4808244	28932	C	T	1	2020-10-21	United Kingdom
ORF10_30_L	ORF10	30	ERR4808244	29645	G	T	0,999759	2020-10-21	United Kingdom
ORF1ab_314_L	ORF1ab	314	ERR4808245	14408	C	T	1	2020-10-22	United Kingdom
S_3_NA	S	3	ERR4808245	21569	G	+T	0,0632911	2020-10-22	United Kingdom
S_5_F	S	5	ERR4808245	21575	C	T	1	2020-10-22	United Kingdom
S_18_F	S	18	ERR4808245	21614	C	T	0,998825	2020-10-22	United Kingdom
S_222_V	S	222	ERR4808245	22227	C	T	1	2020-10-22	United Kingdom
S_323_I	S	323	ERR4808245	22530	C	T	0,873239	2020-10-22	United Kingdom
S_614_G	S	614	ERR4808245	23403	A	G	1	2020-10-22	United Kingdom
N_220_V	N	220	ERR4808245	28932	C	T	0,999527	2020-10-22	United Kingdom
ORF10_30_L	ORF10	30	ERR4808245	29645	G	T	0,999017	2020-10-22	United Kingdom
ORF1ab_580_NA	ORF1ab	580	ERR4808246	2004	T	-C	0,0503145	2020-10-24	United Kingdom
ORF1ab_944_L	ORF1ab	944	ERR4808246	3096	C	T	0,991379	2020-10-24	United Kingdom
ORF1ab_1653_NA	ORF1ab	1653	ERR4808246	5224	T	-AA	0,0588235	2020-10-24	United Kingdom
ORF1ab_2357_Y	ORF1ab	2357	ERR4808246	7334	C	T	0,997118	2020-10-24	United Kingdom
ORF1ab_3334_S	ORF1ab	3334	ERR4808246	10265	G	A	0,996721	2020-10-24	United Kingdom
ORF1ab_3395_L	ORF1ab	3395	ERR4808246	10449	C	T	0,996815	2020-10-24	United Kingdom
ORF1ab_4257_T	ORF1ab	4257	ERR4808246	13034	G	A	0,505803	2020-10-24	United Kingdom
ORF1ab_147_C	ORF1ab	147	ERR4808246	13907	A	G	0,994118	2020-10-24	United Kingdom
ORF1ab_314_L	ORF1ab	314	ERR4808246	14408	C	T	0,999271	2020-10-24	United Kingdom
ORF1ab_392_P	ORF1ab	392	ERR4808246	14642	T	C	0,056962	2020-10-24	United Kingdom
ORF1ab_429_E	ORF1ab	429	ERR4808246	14752	A	G	0,0634755	2020-10-24	United Kingdom
ORF1ab_1025_S	ORF1ab	1025	ERR4808246	16541	A	G	0,0555952	2020-10-24	United Kingdom
ORF1ab_1089_L	ORF1ab	1089	ERR4808246	16733	C	T	0,0557404	2020-10-24	United Kingdom
ORF1ab_2084_I	ORF1ab	2084	ERR4808246	19718	C	T	0,995434	2020-10-24	United Kingdom
ORF1ab_2268_V	ORF1ab	2268	ERR4808246	20270	C	T	0,992701	2020-10-24	United Kingdom
ORF1ab_2322_I	ORF1ab	2322	ERR4808246	20433	G	A	1	2020-10-24	United Kingdom
ORF1ab_2361_V	ORF1ab	2361	ERR4808246	20549	A	T	0,059949	2020-10-24	United Kingdom
S_30_H	S	30	ERR4808246	21650	A	C	0,105263	2020-10-24	United Kingdom
S_614_G	S	614	ERR4808246	23403	A	G	0,999507	2020-10-24	United Kingdom
S_660_H	S	660	ERR4808246	23540	T	C	0,0697674	2020-10-24	United Kingdom
S_712_T	S	712	ERR4808246	23697	T	C	0,0768374	2020-10-24	United Kingdom
S_1182_K	S	1182	ERR4808246	25106	G	A	0,0627759	2020-10-24	United Kingdom
ORF3a_156_C	ORF3a	156	ERR4808246	25859	A	G	0,981481	2020-10-24	United Kingdom
M_86_R	M	86	ERR4808246	26778	T	C	0,066803	2020-10-24	United Kingdom
ORF7a_14_I	ORF7a	14	ERR4808246	27434	C	T	0,995763	2020-10-24	United Kingdom
N_9_H	N	9	ERR4808246	28300	G	C	0,998455	2020-10-24	United Kingdom
N_203_K	N	203	ERR4808246	28881	G	A	0,997531	2020-10-24	United Kingdom
N_204_R	N	204	ERR4808246	28883	G	C	0,997619	2020-10-24	United Kingdom
ORF1ab_3454_V	ORF1ab	3454	ERR4808247	10626	C	T	1	2020-10-03	United Kingdom
ORF1ab_3577_N	ORF1ab	3577	ERR4808247	10996	G	T	1	2020-10-03	United Kingdom
ORF1ab_4100_H	ORF1ab	4100	ERR4808247	12565	G	T	0,999309	2020-10-03	United Kingdom
ORF1ab_314_L	ORF1ab	314	ERR4808247	14408	C	T	1	2020-10-03	United Kingdom
S_30_H	S	30	ERR4808247	21650	A	C	0,0810211	2020-10-03	United Kingdom
S_222_V	S	222	ERR4808247	22227	C	T	0,999106	2020-10-03	United Kingdom
S_583_D	S	583	ERR4808247	23311	G	C	1	2020-10-03	United Kingdom
S_614_G	S	614	ERR4808247	23403	A	G	0,999708	2020-10-03	United Kingdom
N_220_V	N	220	ERR4808247	28932	C	T	0,99901	2020-10-03	United Kingdom
ORF10_30_L	ORF10	30	ERR4808247	29645	G	T	0,999684	2020-10-03	United Kingdom
ORF1ab_3655_I	ORF1ab	3655	ERR4808248	11230	G	T	0,999115	2020-10-11	United Kingdom
ORF1ab_3712_I	ORF1ab	3712	ERR4808248	11401	G	T	0,999735	2020-10-11	United Kingdom
ORF1ab_314_L	ORF1ab	314	ERR4808248	14408	C	T	1	2020-10-11	United Kingdom
S_614_G	S	614	ERR4808248	23403	A	G	0,9997	2020-10-11	United Kingdom
S_884_C	S	884	ERR4808248	24213	C	G	0,191558	2020-10-11	United Kingdom
ORF3a_75_N	ORF3a	75	ERR4808248	25617	G	T	0,774252	2020-10-11	United Kingdom
N_203_K	N	203	ERR4808248	28881	G	A	0,999317	2020-10-11	United Kingdom
N_204_R	N	204	ERR4808248	28883	G	C	0,99967	2020-10-11	United Kingdom
ORF1ab_314_L	ORF1ab	314	ERR4808251	14408	C	T	0,999576	2020-10-23	United Kingdom
S_18_F	S	18	ERR4808251	21614	C	T	0,994012	2020-10-23	United Kingdom
S_30_H	S	30	ERR4808251	21650	A	C	0,112426	2020-10-23	United Kingdom
S_222_V	S	222	ERR4808251	22227	C	T	0,998487	2020-10-23	United Kingdom
S_614_G	S	614	ERR4808251	23403	A	G	1	2020-10-23	United Kingdom
M_214_G	M	214	ERR4808251	27162	A	G	0,0581395	2020-10-23	United Kingdom
ORF8_38_S	ORF8	38	ERR4808251	28005	C	T	0,996661	2020-10-23	United Kingdom
N_220_V	N	220	ERR4808251	28932	C	T	1	2020-10-23	United Kingdom
ORF10_30_L	ORF10	30	ERR4808251	29645	G	T	0,999306	2020-10-23	United Kingdom
ORF1ab_17_I	ORF1ab	17	ERR4808252	13517	C	T	0,27849	2020-10-24	United Kingdom
ORF1ab_314_L	ORF1ab	314	ERR4808252	14408	C	T	1	2020-10-24	United Kingdom
S_222_V	S	222	ERR4808252	22227	C	T	0,998394	2020-10-24	United Kingdom
S_614_G	S	614	ERR4808252	23403	A	G	1	2020-10-24	United Kingdom
ORF3a_166_L	ORF3a	166	ERR4808252	25889	C	T	1	2020-10-24	United Kingdom
M_86_F	M	86	ERR4808252	26779	G	T	0,997508	2020-10-24	United Kingdom
N_220_V	N	220	ERR4808252	28932	C	T	0,998843	2020-10-24	United Kingdom
ORF10_30_L	ORF10	30	ERR4808252	29645	G	T	0,999715	2020-10-24	United Kingdom
ORF1ab_944_L	ORF1ab	944	ERR4808253	3096	C	T	0,998174	2020-10-23	United Kingdom
ORF1ab_1113_Y	ORF1ab	1113	ERR4808253	3602	C	T	1	2020-10-23	United Kingdom
ORF1ab_2357_Y	ORF1ab	2357	ERR4808253	7334	C	T	1	2020-10-23	United Kingdom
ORF1ab_3334_S	ORF1ab	3334	ERR4808253	10265	G	A	0,998013	2020-10-23	United Kingdom
ORF1ab_3395_L	ORF1ab	3395	ERR4808253	10449	C	T	0,994883	2020-10-23	United Kingdom
ORF1ab_314_L	ORF1ab	314	ERR4808253	14408	C	T	0,99863	2020-10-23	United Kingdom
ORF1ab_2084_I	ORF1ab	2084	ERR4808253	19718	C	T	0,999141	2020-10-23	United Kingdom
ORF1ab_2268_V	ORF1ab	2268	ERR4808253	20270	C	T	1	2020-10-23	United Kingdom
ORF1ab_2322_I	ORF1ab	2322	ERR4808253	20433	G	A	0,991736	2020-10-23	United Kingdom
S_30_H	S	30	ERR4808253	21650	A	C	0,0597015	2020-10-23	United Kingdom
S_501_Y	S	501	ERR4808253	23063	A	T	1	2020-10-23	United Kingdom
S_614_G	S	614	ERR4808253	23403	A	G	1	2020-10-23	United Kingdom
ORF3a_156_C	ORF3a	156	ERR4808253	25859	A	G	0,99668	2020-10-23	United Kingdom
ORF7a_14_I	ORF7a	14	ERR4808253	27434	C	T	0,997113	2020-10-23	United Kingdom
N_9_H	N	9	ERR4808253	28300	G	C	0,998012	2020-10-23	United Kingdom
N_203_K	N	203	ERR4808253	28881	G	A	0,995763	2020-10-23	United Kingdom
N_204_R	N	204	ERR4808253	28883	G	C	0,995902	2020-10-23	United Kingdom
ORF1ab_2018_S	ORF1ab	2018	ERR4808257	6317	C	T	0,998035	2020-10-21	United Kingdom
ORF1ab_3608_D	ORF1ab	3608	ERR4808257	11089	A	C	0,998621	2020-10-21	United Kingdom
ORF1ab_314_L	ORF1ab	314	ERR4808257	14408	C	T	1	2020-10-21	United Kingdom
S_18_F	S	18	ERR4808257	21614	C	T	0,998417	2020-10-21	United Kingdom
S_23_H	S	23	ERR4808257	21631	A	T	0,998959	2020-10-21	United Kingdom
S_222_V	S	222	ERR4808257	22227	C	T	1	2020-10-21	United Kingdom
S_614_G	S	614	ERR4808257	23403	A	G	0,999556	2020-10-21	United Kingdom
N_220_V	N	220	ERR4808257	28932	C	T	0,999177	2020-10-21	United Kingdom
ORF10_30_L	ORF10	30	ERR4808257	29645	G	T	0,999611	2020-10-21	United Kingdom
ORF1ab_488_M	ORF1ab	488	ERR4808258	1727	G	A	0,250608	2020-10-23	United Kingdom
ORF1ab_314_L	ORF1ab	314	ERR4808258	14408	C	T	1	2020-10-23	United Kingdom
S_18_F	S	18	ERR4808258	21614	C	T	0,996951	2020-10-23	United Kingdom
S_30_H	S	30	ERR4808258	21650	A	C	0,0674847	2020-10-23	United Kingdom
S_30_I	S	30	ERR4808258	21651	A	T	0,052795	2020-10-23	United Kingdom
S_222_V	S	222	ERR4808258	22227	C	T	1	2020-10-23	United Kingdom
S_614_G	S	614	ERR4808258	23403	A	G	0,999774	2020-10-23	United Kingdom
N_220_V	N	220	ERR4808258	28932	C	T	0,998377	2020-10-23	United Kingdom
ORF10_30_L	ORF10	30	ERR4808258	29645	G	T	0,997702	2020-10-23	United Kingdom
ORF1ab_98_V	ORF1ab	98	ERR4808259	558	G	T	0,114551	2020-10-22	United Kingdom
ORF1ab_251_F	ORF1ab	251	ERR4808259	1018	G	T	0,0770308	2020-10-22	United Kingdom
ORF1ab_385_V	ORF1ab	385	ERR4808259	1419	C	T	0,999268	2020-10-22	United Kingdom
ORF1ab_1100_V	ORF1ab	1100	ERR4808259	3564	G	T	0,101319	2020-10-22	United Kingdom
ORF1ab_1298_V	ORF1ab	1298	ERR4808259	4158	C	T	0,994282	2020-10-22	United Kingdom
ORF1ab_1704_S	ORF1ab	1704	ERR4808259	5375	G	T	0,0514639	2020-10-22	United Kingdom
ORF1ab_2258_V	ORF1ab	2258	ERR4808259	7038	G	T	0,0633456	2020-10-22	United Kingdom
ORF1ab_2670_Y	ORF1ab	2670	ERR4808259	8274	G	A	0,394671	2020-10-22	United Kingdom
ORF1ab_2685_T	ORF1ab	2685	ERR4808259	8318	C	A	0,997619	2020-10-22	United Kingdom
ORF1ab_3757_V	ORF1ab	3757	ERR4808259	11535	G	T	0,0532533	2020-10-22	United Kingdom
ORF1ab_270_S	ORF1ab	270	ERR4808259	14277	G	T	0,0508197	2020-10-22	United Kingdom
ORF1ab_314_L	ORF1ab	314	ERR4808259	14408	C	T	0,998695	2020-10-22	United Kingdom
ORF1ab_1798_S	ORF1ab	1798	ERR4808259	18859	G	T	0,995526	2020-10-22	United Kingdom
ORF1ab_2090_Y	ORF1ab	2090	ERR4808259	19735	G	T	0,998279	2020-10-22	United Kingdom
S_21_I	S	21	ERR4808259	21624	G	T	0,998026	2020-10-22	United Kingdom
S_446_V	S	446	ERR4808259	22899	G	T	0,121212	2020-10-22	United Kingdom
S_614_G	S	614	ERR4808259	23403	A	G	0,998355	2020-10-22	United Kingdom
S_841_R	S	841	ERR4808259	24084	T	G	0,990398	2020-10-22	United Kingdom
S_1124_V	S	1124	ERR4808259	24933	G	T	0,108776	2020-10-22	United Kingdom
ORF3a_225_A	ORF3a	225	ERR4808259	26066	T	C	0,754988	2020-10-22	United Kingdom
M_17_I	M	17	ERR4808259	26571	C	A	0,998162	2020-10-22	United Kingdom
N_203_K	N	203	ERR4808259	28881	G	A	0,998437	2020-10-22	United Kingdom
N_204_R	N	204	ERR4808259	28883	G	C	0,998532	2020-10-22	United Kingdom
ORF1ab_251_S	ORF1ab	251	ERR4808260	1017	T	C	0,0552995	2020-10-23	United Kingdom
ORF1ab_751_L	ORF1ab	751	ERR4808260	2516	G	C	0,0514354	2020-10-23	United Kingdom
ORF1ab_944_L	ORF1ab	944	ERR4808260	3096	C	T	0,126761	2020-10-23	United Kingdom
ORF1ab_1521_I	ORF1ab	1521	ERR4808260	4827	C	T	0,313803	2020-10-23	United Kingdom
ORF1ab_2357_Y	ORF1ab	2357	ERR4808260	7334	C	T	0,462302	2020-10-23	United Kingdom
ORF1ab_3395_L	ORF1ab	3395	ERR4808260	10449	C	T	0,697606	2020-10-23	United Kingdom
ORF1ab_4112_NA	ORF1ab	4112	ERR4808260	12599	A	-GTG	0,0534351	2020-10-23	United Kingdom
ORF1ab_314_L	ORF1ab	314	ERR4808260	14408	C	T	1	2020-10-23	United Kingdom
ORF1ab_1960_NA	ORF1ab	1960	ERR4808260	19345	T	-TTGTTAA	0,070471	2020-10-23	United Kingdom
ORF1ab_2084_I	ORF1ab	2084	ERR4808260	19718	C	T	0,687037	2020-10-23	United Kingdom
ORF1ab_2268_V	ORF1ab	2268	ERR4808260	20270	C	T	0,581921	2020-10-23	United Kingdom
ORF1ab_2322_I	ORF1ab	2322	ERR4808260	20433	G	A	0,670051	2020-10-23	United Kingdom
S_18_F	S	18	ERR4808260	21614	C	T	0,368852	2020-10-23	United Kingdom
S_30_H	S	30	ERR4808260	21650	A	C	0,175	2020-10-23	United Kingdom
S_222_V	S	222	ERR4808260	22227	C	T	0,26087	2020-10-23	United Kingdom
S_614_G	S	614	ERR4808260	23403	A	G	0,999171	2020-10-23	United Kingdom
S_1132_F	S	1132	ERR4808260	24956	A	T	0,144665	2020-10-23	United Kingdom
ORF3a_33_S	ORF3a	33	ERR4808260	25489	G	T	0,523872	2020-10-23	United Kingdom
ORF3a_131_C	ORF3a	131	ERR4808260	25785	G	C	0,316532	2020-10-23	United Kingdom
ORF3a_156_C	ORF3a	156	ERR4808260	25859	A	G	0,672619	2020-10-23	United Kingdom
ORF3a_186_T	ORF3a	186	ERR4808260	25949	T	C	0,109091	2020-10-23	United Kingdom
ORF8_40_Y	ORF8	40	ERR4808260	28011	C	T	0,17481	2020-10-23	United Kingdom
N_9_H	N	9	ERR4808260	28300	G	C	0,654488	2020-10-23	United Kingdom
N_36_Q	N	36	ERR4808260	28380	G	A	0,0667773	2020-10-23	United Kingdom
N_203_K	N	203	ERR4808260	28881	G	A	0,229545	2020-10-23	United Kingdom
N_204_R	N	204	ERR4808260	28883	G	C	0,234091	2020-10-23	United Kingdom
N_220_V	N	220	ERR4808260	28932	C	T	0,573976	2020-10-23	United Kingdom
ORF10_30_L	ORF10	30	ERR4808260	29645	G	T	0,552212	2020-10-23	United Kingdom
ORF1ab_2181_I	ORF1ab	2181	ERR4808263	6807	C	T	1	2020-10-03	United Kingdom
ORF1ab_2554_V	ORF1ab	2554	ERR4808263	7926	C	T	1	2020-10-03	United Kingdom
ORF1ab_314_L	ORF1ab	314	ERR4808263	14408	C	T	1	2020-10-03	United Kingdom
S_30_H	S	30	ERR4808263	21650	A	C	0,0632353	2020-10-03	United Kingdom
S_222_V	S	222	ERR4808263	22227	C	T	1	2020-10-03	United Kingdom
S_614_G	S	614	ERR4808263	23403	A	G	1	2020-10-03	United Kingdom
N_220_V	N	220	ERR4808263	28932	C	T	0,999295	2020-10-03	United Kingdom
ORF10_30_L	ORF10	30	ERR4808263	29645	G	T	0,999784	2020-10-03	United Kingdom
ORF1ab_2796_I	ORF1ab	2796	ERR4808264	8653	G	T	1	2020-10-24	United Kingdom
ORF1ab_314_L	ORF1ab	314	ERR4808264	14408	C	T	0,999439	2020-10-24	United Kingdom
S_18_F	S	18	ERR4808264	21614	C	T	1	2020-10-24	United Kingdom
S_222_V	S	222	ERR4808264	22227	C	T	1	2020-10-24	United Kingdom
S_614_G	S	614	ERR4808264	23403	A	G	0,998984	2020-10-24	United Kingdom
ORF3a_22_G	ORF3a	22	ERR4808264	25457	A	G	0,392964	2020-10-24	United Kingdom
N_220_V	N	220	ERR4808264	28932	C	T	0,99901	2020-10-24	United Kingdom
ORF10_30_L	ORF10	30	ERR4808264	29645	G	T	0,999616	2020-10-24	United Kingdom
ORF1ab_48_G	ORF1ab	48	ERR4808266	408	A	G	0,999737	2020-10-05	United Kingdom
ORF1ab_267_Y	ORF1ab	267	ERR4808266	1064	A	T	0,99971	2020-10-05	United Kingdom
ORF1ab_3605_L	ORF1ab	3605	ERR4808266	11078	T	C	0,0583005	2020-10-05	United Kingdom
ORF1ab_314_L	ORF1ab	314	ERR4808266	14408	C	T	0,999529	2020-10-05	United Kingdom
S_176_F	S	176	ERR4808266	22088	C	T	0,999206	2020-10-05	United Kingdom
S_222_V	S	222	ERR4808266	22227	C	T	0,999132	2020-10-05	United Kingdom
S_614_G	S	614	ERR4808266	23403	A	G	0,999715	2020-10-05	United Kingdom
N_220_V	N	220	ERR4808266	28932	C	T	1	2020-10-05	United Kingdom
ORF10_30_L	ORF10	30	ERR4808266	29645	G	T	0,999474	2020-10-05	United Kingdom
ORF1ab_2040_V	ORF1ab	2040	ERR4808267	6384	C	T	0,999637	2020-10-21	United Kingdom
ORF1ab_2501_T	ORF1ab	2501	ERR4808267	7767	T	C	0,998889	2020-10-21	United Kingdom
ORF1ab_3764_D	ORF1ab	3764	ERR4808267	11557	G	T	1	2020-10-21	United Kingdom
ORF1ab_4241_I	ORF1ab	4241	ERR4808267	12988	G	T	1	2020-10-21	United Kingdom
ORF1ab_314_L	ORF1ab	314	ERR4808267	14408	C	T	1	2020-10-21	United Kingdom
ORF1ab_711_I	ORF1ab	711	ERR4808267	15598	G	A	1	2020-10-21	United Kingdom
ORF1ab_1213_Y	ORF1ab	1213	ERR4808267	17104	C	T	0,999758	2020-10-21	United Kingdom
ORF1ab_1521_S	ORF1ab	1521	ERR4808267	18028	G	T	1	2020-10-21	United Kingdom
S_68_NA	S	68	ERR4808267	21764	A	-TACATG	0,971477	2020-10-21	United Kingdom
S_439_K	S	439	ERR4808267	22879	C	A	1	2020-10-21	United Kingdom
S_614_G	S	614	ERR4808267	23403	A	G	0,999659	2020-10-21	United Kingdom
ORF3a_72_S	ORF3a	72	ERR4808267	25606	G	T	0,944892	2020-10-21	United Kingdom
ORF1ab_1668_I	ORF1ab	1668	ERR4808268	5268	A	T	0,0548523	2020-10-24	United Kingdom
ORF1ab_3510_F	ORF1ab	3510	ERR4808268	10793	G	T	0,061674	2020-10-24	United Kingdom
ORF1ab_314_L	ORF1ab	314	ERR4808268	14408	C	T	0,999423	2020-10-24	United Kingdom
ORF1ab_441_T	ORF1ab	441	ERR4808268	14789	T	C	0,999257	2020-10-24	United Kingdom
ORF1ab_647_S	ORF1ab	647	ERR4808268	15406	G	T	0,999088	2020-10-24	United Kingdom
S_30_H	S	30	ERR4808268	21650	A	C	0,227891	2020-10-24	United Kingdom
S_614_G	S	614	ERR4808268	23403	A	G	0,999678	2020-10-24	United Kingdom
S_1165_G	S	1165	ERR4808268	25056	A	G	0,115108	2020-10-24	United Kingdom
N_203_K	N	203	ERR4808268	28881	G	A	0,991304	2020-10-24	United Kingdom
N_204_R	N	204	ERR4808268	28883	G	C	0,991304	2020-10-24	United Kingdom
ORF1ab_314_L	ORF1ab	314	ERR4808270	14408	C	T	0,999441	2020-10-18	United Kingdom
S_18_F	S	18	ERR4808270	21614	C	T	1	2020-10-18	United Kingdom
S_222_V	S	222	ERR4808270	22227	C	T	0,998344	2020-10-18	United Kingdom
S_614_G	S	614	ERR4808270	23403	A	G	0,999796	2020-10-18	United Kingdom
N_220_V	N	220	ERR4808270	28932	C	T	1	2020-10-18	United Kingdom
ORF10_30_L	ORF10	30	ERR4808270	29645	G	T	0,999745	2020-10-18	United Kingdom
ORF1ab_265_I	ORF1ab	265	ERR4808271	1059	C	T	1	2020-10-05	United Kingdom
ORF1ab_945_I	ORF1ab	945	ERR4808271	3099	C	T	1	2020-10-05	United Kingdom
ORF1ab_1567_I	ORF1ab	1567	ERR4808271	4965	C	T	1	2020-10-05	United Kingdom
ORF1ab_2230_V	ORF1ab	2230	ERR4808271	6953	A	G	1	2020-10-05	United Kingdom
ORF1ab_2994_V	ORF1ab	2994	ERR4808271	9246	C	T	1	2020-10-05	United Kingdom
ORF1ab_3346_K	ORF1ab	3346	ERR4808271	10301	C	A	1	2020-10-05	United Kingdom
ORF1ab_3475_F	ORF1ab	3475	ERR4808271	10688	G	T	0,999443	2020-10-05	United Kingdom
ORF1ab_3603_NA	ORF1ab	3603	ERR4808271	11074	C	-T	0,0646843	2020-10-05	United Kingdom
ORF1ab_3862_I	ORF1ab	3862	ERR4808271	11851	G	T	0,999169	2020-10-05	United Kingdom
ORF1ab_255_T	ORF1ab	255	ERR4808271	14230	C	A	0,999306	2020-10-05	United Kingdom
ORF1ab_2445_I	ORF1ab	2445	ERR4808271	20801	C	T	0,988571	2020-10-05	United Kingdom
S_80_Y	S	80	ERR4808271	21800	G	T	0,998932	2020-10-05	United Kingdom
S_614_G	S	614	ERR4808271	23403	A	G	0,999723	2020-10-05	United Kingdom
ORF3a_57_H	ORF3a	57	ERR4808271	25563	G	T	0,999742	2020-10-05	United Kingdom
M_206_NA	M	206	ERR4808271	27139	T	-A	0,0694611	2020-10-05	United Kingdom
N_186_Y	N	186	ERR4808271	28830	C	A	1	2020-10-05	United Kingdom
N_377_Y	N	377	ERR4808271	29402	G	T	1	2020-10-05	United Kingdom
ORF1ab_656_V	ORF1ab	656	ERR4808272	2232	C	T	0,247738	2020-10-23	United Kingdom
ORF1ab_971_S	ORF1ab	971	ERR4808272	3176	C	T	0,132095	2020-10-23	United Kingdom
ORF1ab_218_Q	ORF1ab	218	ERR4808272	14120	C	A	0,209212	2020-10-23	United Kingdom
ORF1ab_314_L	ORF1ab	314	ERR4808272	14408	C	T	1	2020-10-23	United Kingdom
S_5_F	S	5	ERR4808272	21575	C	T	0,996205	2020-10-23	United Kingdom
S_18_F	S	18	ERR4808272	21614	C	T	0,994671	2020-10-23	United Kingdom
S_222_V	S	222	ERR4808272	22227	C	T	0,999176	2020-10-23	United Kingdom
S_614_G	S	614	ERR4808272	23403	A	G	0,999417	2020-10-23	United Kingdom
N_220_V	N	220	ERR4808272	28932	C	T	0,996644	2020-10-23	United Kingdom
ORF10_30_L	ORF10	30	ERR4808272	29645	G	T	0,998907	2020-10-23	United Kingdom
ORF1ab_314_L	ORF1ab	314	ERR4808275	14408	C	T	0,99912	2020-10-22	United Kingdom
S_18_F	S	18	ERR4808275	21614	C	T	1	2020-10-22	United Kingdom
S_30_H	S	30	ERR4808275	21650	A	C	0,0534161	2020-10-22	United Kingdom
S_222_V	S	222	ERR4808275	22227	C	T	1	2020-10-22	United Kingdom
S_614_G	S	614	ERR4808275	23403	A	G	1	2020-10-22	United Kingdom
N_220_V	N	220	ERR4808275	28932	C	T	1	2020-10-22	United Kingdom
ORF10_30_L	ORF10	30	ERR4808275	29645	G	T	0,999325	2020-10-22	United Kingdom
ORF1ab_314_L	ORF1ab	314	ERR4808278	14408	C	T	0,99932	2020-10-21	United Kingdom
ORF1ab_1129_C	ORF1ab	1129	ERR4808278	16852	G	T	0,111148	2020-10-21	United Kingdom
ORF1ab_1582_I	ORF1ab	1582	ERR4808278	18213	G	T	0,300783	2020-10-21	United Kingdom
ORF1ab_2613_S	ORF1ab	2613	ERR4808278	21304	C	A	0,0629496	2020-10-21	United Kingdom
ORF1ab_2613_H	ORF1ab	2613	ERR4808278	21305	G	A	0,0665468	2020-10-21	United Kingdom
S_18_F	S	18	ERR4808278	21614	C	T	1	2020-10-21	United Kingdom
S_222_V	S	222	ERR4808278	22227	C	T	1	2020-10-21	United Kingdom
S_614_G	S	614	ERR4808278	23403	A	G	0,999438	2020-10-21	United Kingdom
N_220_V	N	220	ERR4808278	28932	C	T	0,999141	2020-10-21	United Kingdom
ORF10_30_L	ORF10	30	ERR4808278	29645	G	T	0,998767	2020-10-21	United Kingdom
ORF1ab_314_L	ORF1ab	314	ERR4808279	14408	C	T	0,998525	2020-10-16	United Kingdom
S_18_F	S	18	ERR4808279	21614	C	T	0,998737	2020-10-16	United Kingdom
S_222_V	S	222	ERR4808279	22227	C	T	0,999032	2020-10-16	United Kingdom
S_614_G	S	614	ERR4808279	23403	A	G	0,999191	2020-10-16	United Kingdom
N_220_V	N	220	ERR4808279	28932	C	T	0,998093	2020-10-16	United Kingdom
ORF10_30_L	ORF10	30	ERR4808279	29645	G	T	0,999428	2020-10-16	United Kingdom
ORF1ab_314_L	ORF1ab	314	ERR4808282	14408	C	T	0,999328	2020-10-23	United Kingdom
ORF1ab_1955_L	ORF1ab	1955	ERR4808282	19330	T	C	0,998891	2020-10-23	United Kingdom
S_18_F	S	18	ERR4808282	21614	C	T	1	2020-10-23	United Kingdom
S_30_H	S	30	ERR4808282	21650	A	C	0,0643777	2020-10-23	United Kingdom
S_222_V	S	222	ERR4808282	22227	C	T	1	2020-10-23	United Kingdom
S_614_G	S	614	ERR4808282	23403	A	G	0,999671	2020-10-23	United Kingdom
N_220_V	N	220	ERR4808282	28932	C	T	1	2020-10-23	United Kingdom
ORF10_30_L	ORF10	30	ERR4808282	29645	G	T	0,999011	2020-10-23	United Kingdom
ORF1ab_37_K	ORF1ab	37	ERR4808284	374	G	A	0,991183	2020-10-20	United Kingdom
ORF1ab_1415_A	ORF1ab	1415	ERR4808284	4509	T	C	0,76484	2020-10-20	United Kingdom
ORF1ab_3623_S	ORF1ab	3623	ERR4808284	11132	G	T	0,964018	2020-10-20	United Kingdom
ORF1ab_3718_F	ORF1ab	3718	ERR4808284	11417	G	T	0,997713	2020-10-20	United Kingdom
ORF1ab_314_L	ORF1ab	314	ERR4808284	14408	C	T	1	2020-10-20	United Kingdom
ORF1ab_1568_V	ORF1ab	1568	ERR4808284	18170	G	T	0,065724	2020-10-20	United Kingdom
S_30_H	S	30	ERR4808284	21650	A	C	0,0761622	2020-10-20	United Kingdom
S_222_V	S	222	ERR4808284	22227	C	T	0,99625	2020-10-20	United Kingdom
S_614_G	S	614	ERR4808284	23403	A	G	1	2020-10-20	United Kingdom
N_220_V	N	220	ERR4808284	28932	C	T	0,999123	2020-10-20	United Kingdom
ORF10_30_L	ORF10	30	ERR4808284	29645	G	T	0,999897	2020-10-20	United Kingdom
ORF1ab_2018_L	ORF1ab	2018	ERR4808285	6318	C	T	0,99728	2020-10-23	United Kingdom
ORF1ab_314_L	ORF1ab	314	ERR4808285	14408	C	T	0,999253	2020-10-23	United Kingdom
S_18_F	S	18	ERR4808285	21614	C	T	0,992126	2020-10-23	United Kingdom
S_30_H	S	30	ERR4808285	21650	A	C	0,206349	2020-10-23	United Kingdom
S_222_V	S	222	ERR4808285	22227	C	T	0,99851	2020-10-23	United Kingdom
S_614_G	S	614	ERR4808285	23403	A	G	0,99946	2020-10-23	United Kingdom
S_812_L	S	812	ERR4808285	23997	C	T	0,997706	2020-10-23	United Kingdom
N_220_V	N	220	ERR4808285	28932	C	T	1	2020-10-23	United Kingdom
ORF10_30_L	ORF10	30	ERR4808285	29645	G	T	0,9986	2020-10-23	United Kingdom
ORF1ab_98_V	ORF1ab	98	ERR4808288	558	G	T	0,0585157	2020-10-20	United Kingdom
ORF1ab_1640_S	ORF1ab	1640	ERR4808288	5183	C	T	0,984885	2020-10-20	United Kingdom
ORF1ab_2589_R	ORF1ab	2589	ERR4808288	8031	A	G	0,992141	2020-10-20	United Kingdom
ORF1ab_4187_N	ORF1ab	4187	ERR4808288	12824	G	A	0,0508349	2020-10-20	United Kingdom
ORF1ab_314_L	ORF1ab	314	ERR4808288	14408	C	T	0,997587	2020-10-20	United Kingdom
ORF1ab_1137_I	ORF1ab	1137	ERR4808288	16877	C	T	0,130591	2020-10-20	United Kingdom
S_222_V	S	222	ERR4808288	22227	C	T	0,997993	2020-10-20	United Kingdom
S_583_Q	S	583	ERR4808288	23309	G	C	0,993387	2020-10-20	United Kingdom
S_614_G	S	614	ERR4808288	23403	A	G	0,999694	2020-10-20	United Kingdom
S_1124_V	S	1124	ERR4808288	24933	G	T	0,0678434	2020-10-20	United Kingdom
ORF7a_66_T	ORF7a	66	ERR4808288	27589	G	A	0,958333	2020-10-20	United Kingdom
N_55_S	N	55	ERR4808288	28436	G	T	0,988025	2020-10-20	United Kingdom
N_220_V	N	220	ERR4808288	28932	C	T	0,9904	2020-10-20	United Kingdom
ORF10_30_L	ORF10	30	ERR4808288	29645	G	T	0,998283	2020-10-20	United Kingdom
ORF1ab_314_L	ORF1ab	314	ERR4808289	14408	C	T	0,999699	2020-10-20	United Kingdom
S_18_F	S	18	ERR4808289	21614	C	T	1	2020-10-20	United Kingdom
S_222_V	S	222	ERR4808289	22227	C	T	0,998926	2020-10-20	United Kingdom
S_614_G	S	614	ERR4808289	23403	A	G	0,998484	2020-10-20	United Kingdom
M_104_V	M	104	ERR4808289	26833	C	T	0,997417	2020-10-20	United Kingdom
ORF8_65_V	ORF8	65	ERR4808289	28087	C	T	0,91453	2020-10-20	United Kingdom
N_220_V	N	220	ERR4808289	28932	C	T	1	2020-10-20	United Kingdom
ORF10_30_L	ORF10	30	ERR4808289	29645	G	T	0,998573	2020-10-20	United Kingdom
ORF1ab_60_I	ORF1ab	60	ERR4808291	443	G	A	1	2020-10-25	United Kingdom
ORF1ab_542_L	ORF1ab	542	ERR4808291	1890	G	T	0,945504	2020-10-25	United Kingdom
ORF1ab_1280_R	ORF1ab	1280	ERR4808291	4104	A	G	0,249647	2020-10-25	United Kingdom
ORF1ab_2684_I	ORF1ab	2684	ERR4808291	8316	C	T	1	2020-10-25	United Kingdom
ORF1ab_4249_I	ORF1ab	4249	ERR4808291	13011	C	T	0,131747	2020-10-25	United Kingdom
ORF1ab_314_L	ORF1ab	314	ERR4808291	14408	C	T	1	2020-10-25	United Kingdom
ORF1ab_2025_I	ORF1ab	2025	ERR4808291	19542	G	C	0,0566286	2020-10-25	United Kingdom
ORF1ab_2282_V	ORF1ab	2282	ERR4808291	20312	C	T	1	2020-10-25	United Kingdom
S_18_F	S	18	ERR4808291	21614	C	T	1	2020-10-25	United Kingdom
S_30_H	S	30	ERR4808291	21650	A	C	0,12093	2020-10-25	United Kingdom
S_222_V	S	222	ERR4808291	22227	C	T	1	2020-10-25	United Kingdom
S_614_G	S	614	ERR4808291	23403	A	G	1	2020-10-25	United Kingdom
N_220_V	N	220	ERR4808291	28932	C	T	0,998006	2020-10-25	United Kingdom
N_253_D	N	253	ERR4808291	29032	G	T	0,301382	2020-10-25	United Kingdom
ORF10_30_L	ORF10	30	ERR4808291	29645	G	T	1	2020-10-25	United Kingdom
ORF1ab_314_L	ORF1ab	314	ERR4808292	14408	C	T	1	2020-10-21	United Kingdom
ORF1ab_1389_E	ORF1ab	1389	ERR4808292	17634	C	A	0,0505253	2020-10-21	United Kingdom
S_18_F	S	18	ERR4808292	21614	C	T	0,99897	2020-10-21	United Kingdom
S_222_V	S	222	ERR4808292	22227	C	T	1	2020-10-21	United Kingdom
S_614_G	S	614	ERR4808292	23403	A	G	1	2020-10-21	United Kingdom
N_220_V	N	220	ERR4808292	28932	C	T	1	2020-10-21	United Kingdom
ORF10_30_L	ORF10	30	ERR4808292	29645	G	T	1	2020-10-21	United Kingdom
ORF1ab_676_*	ORF1ab	676	ERR4808293	2291	C	T	0,0679758	2020-10-09	United Kingdom
ORF1ab_687_NA	ORF1ab	687	ERR4808293	2325	C	-T	0,0521675	2020-10-09	United Kingdom
ORF1ab_1184_NA	ORF1ab	1184	ERR4808293	3817	C	+A	0,112936	2020-10-09	United Kingdom
ORF1ab_1870_NA	ORF1ab	1870	ERR4808293	5873	G	-A	0,0591031	2020-10-09	United Kingdom
ORF1ab_2032_N	ORF1ab	2032	ERR4808293	6359	G	A	0,0860531	2020-10-09	United Kingdom
ORF1ab_2237_NA	ORF1ab	2237	ERR4808293	6975	G	-T	0,0574935	2020-10-09	United Kingdom
ORF1ab_2501_T	ORF1ab	2501	ERR4808293	7767	T	C	0,999872	2020-10-09	United Kingdom
ORF1ab_2756_NA	ORF1ab	2756	ERR4808293	8532	C	+A	0,0699169	2020-10-09	United Kingdom
ORF1ab_2946_G	ORF1ab	2946	ERR4808293	9102	A	G	0,0580482	2020-10-09	United Kingdom
ORF1ab_3143_V	ORF1ab	3143	ERR4808293	9693	C	T	0,999117	2020-10-09	United Kingdom
ORF1ab_3603_NA	ORF1ab	3603	ERR4808293	11074	C	-T	0,0762253	2020-10-09	United Kingdom
ORF1ab_3764_D	ORF1ab	3764	ERR4808293	11557	G	T	0,999767	2020-10-09	United Kingdom
ORF1ab_3889_S	ORF1ab	3889	ERR4808293	11930	G	T	0,0618695	2020-10-09	United Kingdom
ORF1ab_4241_I	ORF1ab	4241	ERR4808293	12988	G	T	0,99968	2020-10-09	United Kingdom
ORF1ab_314_L	ORF1ab	314	ERR4808293	14408	C	T	0,999847	2020-10-09	United Kingdom
ORF1ab_587_C	ORF1ab	587	ERR4808293	15226	G	T	0,0836653	2020-10-09	United Kingdom
ORF1ab_711_I	ORF1ab	711	ERR4808293	15598	G	A	0,999739	2020-10-09	United Kingdom
ORF1ab_814_C	ORF1ab	814	ERR4808293	15907	G	T	0,999495	2020-10-09	United Kingdom
ORF1ab_1005_Q	ORF1ab	1005	ERR4808293	16481	C	A	0,270812	2020-10-09	United Kingdom
ORF1ab_1213_Y	ORF1ab	1213	ERR4808293	17104	C	T	0,999645	2020-10-09	United Kingdom
ORF1ab_1521_S	ORF1ab	1521	ERR4808293	18028	G	T	0,999782	2020-10-09	United Kingdom
ORF1ab_1557_NA	ORF1ab	1557	ERR4808293	18138	C	+A	0,0560796	2020-10-09	United Kingdom
ORF1ab_2381_NA	ORF1ab	2381	ERR4808293	20609	T	-GC	0,0522173	2020-10-09	United Kingdom
S_3_NA	S	3	ERR4808293	21569	G	+T	0,0525434	2020-10-09	United Kingdom
S_64_C	S	64	ERR4808293	21754	G	T	0,0744211	2020-10-09	United Kingdom
S_68_NA	S	68	ERR4808293	21764	A	-TACATG	0,639774	2020-10-09	United Kingdom
S_614_G	S	614	ERR4808293	23403	A	G	0,999862	2020-10-09	United Kingdom
ORF3a_72_S	ORF3a	72	ERR4808293	25606	G	T	0,999753	2020-10-09	United Kingdom
ORF3a_198_N	ORF3a	198	ERR4808293	25986	A	C	0,142857	2020-10-09	United Kingdom
N_256_*	N	256	ERR4808293	29039	A	T	0,0673171	2020-10-09	United Kingdom
ORF1ab_2093_NA	ORF1ab	2093	ERR4808295	6543	C	-AG	0,0505796	2020-10-25	United Kingdom
ORF1ab_2753_F	ORF1ab	2753	ERR4808295	8522	G	T	0,0714286	2020-10-25	United Kingdom
ORF1ab_3019_F	ORF1ab	3019	ERR4808295	9321	G	T	0,0512821	2020-10-25	United Kingdom
ORF1ab_3597_NA	ORF1ab	3597	ERR4808295	11054	A	-G	0,0525444	2020-10-25	United Kingdom
ORF1ab_3620_S	ORF1ab	3620	ERR4808295	11123	G	T	0,0551104	2020-10-25	United Kingdom
ORF1ab_4369_NA	ORF1ab	4369	ERR4808295	13370	G	-TC	0,0633803	2020-10-25	United Kingdom
ORF1ab_314_L	ORF1ab	314	ERR4808295	14408	C	T	0,999134	2020-10-25	United Kingdom
ORF1ab_2164_*	ORF1ab	2164	ERR4808295	19957	G	T	0,0645161	2020-10-25	United Kingdom
ORF1ab_2281_NA	ORF1ab	2281	ERR4808295	20308	T	-A	0,0551471	2020-10-25	United Kingdom
ORF1ab_2655_NA	ORF1ab	2655	ERR4808295	21431	C	-TG	0,0756303	2020-10-25	United Kingdom
S_18_F	S	18	ERR4808295	21614	C	T	1	2020-10-25	United Kingdom
S_30_H	S	30	ERR4808295	21650	A	C	0,0898876	2020-10-25	United Kingdom
S_222_V	S	222	ERR4808295	22227	C	T	1	2020-10-25	United Kingdom
S_614_G	S	614	ERR4808295	23403	A	G	1	2020-10-25	United Kingdom
N_220_V	N	220	ERR4808295	28932	C	T	1	2020-10-25	United Kingdom
ORF10_30_L	ORF10	30	ERR4808295	29645	G	T	1	2020-10-25	United Kingdom
ORF1ab_98_V	ORF1ab	98	ERR4808296	558	G	T	0,0904295	2020-10-13	United Kingdom
ORF1ab_132_V	ORF1ab	132	ERR4808296	660	G	T	0,0540788	2020-10-13	United Kingdom
ORF1ab_133_V	ORF1ab	133	ERR4808296	663	G	T	0,0619224	2020-10-13	United Kingdom
ORF1ab_1100_V	ORF1ab	1100	ERR4808296	3564	G	T	0,128472	2020-10-13	United Kingdom
ORF1ab_1704_S	ORF1ab	1704	ERR4808296	5375	G	T	0,0564394	2020-10-13	United Kingdom
ORF1ab_1861_V	ORF1ab	1861	ERR4808296	5847	G	T	0,0579386	2020-10-13	United Kingdom
ORF1ab_2251_V	ORF1ab	2251	ERR4808296	7017	G	T	0,0674256	2020-10-13	United Kingdom
ORF1ab_2258_V	ORF1ab	2258	ERR4808296	7038	G	T	0,0533808	2020-10-13	United Kingdom
ORF1ab_2317_Y	ORF1ab	2317	ERR4808296	7214	G	T	0,0850722	2020-10-13	United Kingdom
ORF1ab_2842_V	ORF1ab	2842	ERR4808296	8790	G	T	0,0581073	2020-10-13	United Kingdom
ORF1ab_2995_V	ORF1ab	2995	ERR4808296	9249	G	T	0,0621867	2020-10-13	United Kingdom
ORF1ab_3574_I	ORF1ab	3574	ERR4808296	10986	G	T	0,0693937	2020-10-13	United Kingdom
ORF1ab_3757_V	ORF1ab	3757	ERR4808296	11535	G	T	0,0638913	2020-10-13	United Kingdom
ORF1ab_314_L	ORF1ab	314	ERR4808296	14408	C	T	0,998336	2020-10-13	United Kingdom
S_222_V	S	222	ERR4808296	22227	C	T	0,99863	2020-10-13	United Kingdom
S_614_G	S	614	ERR4808296	23403	A	G	0,999338	2020-10-13	United Kingdom
S_999_C	S	999	ERR4808296	24557	G	T	0,0519313	2020-10-13	United Kingdom
S_1124_V	S	1124	ERR4808296	24933	G	T	0,208082	2020-10-13	United Kingdom
N_13_T	N	13	ERR4808296	28310	C	A	0,950358	2020-10-13	United Kingdom
N_13_L	N	13	ERR4808296	28311	C	T	0,950054	2020-10-13	United Kingdom
N_220_V	N	220	ERR4808296	28932	C	T	0,998068	2020-10-13	United Kingdom
ORF10_30_L	ORF10	30	ERR4808296	29645	G	T	0,998741	2020-10-13	United Kingdom
ORF1ab_314_L	ORF1ab	314	ERR4808297	14408	C	T	1	2020-10-23	United Kingdom
ORF1ab_2040_I	ORF1ab	2040	ERR4808297	19586	C	T	0,997553	2020-10-23	United Kingdom
ORF1ab_2132_V	ORF1ab	2132	ERR4808297	19862	C	T	0,998208	2020-10-23	United Kingdom
S_18_F	S	18	ERR4808297	21614	C	T	0,998999	2020-10-23	United Kingdom
S_222_V	S	222	ERR4808297	22227	C	T	1	2020-10-23	United Kingdom
S_614_G	S	614	ERR4808297	23403	A	G	0,999136	2020-10-23	United Kingdom
N_220_V	N	220	ERR4808297	28932	C	T	0,997066	2020-10-23	United Kingdom
ORF10_30_L	ORF10	30	ERR4808297	29645	G	T	0,999716	2020-10-23	United Kingdom
ORF1ab_110_Y	ORF1ab	110	ERR4808300	593	C	T	0,999475	2020-09-30	United Kingdom
ORF1ab_314_L	ORF1ab	314	ERR4808300	14408	C	T	0,999377	2020-09-30	United Kingdom
S_18_F	S	18	ERR4808300	21614	C	T	0,999453	2020-09-30	United Kingdom
S_222_V	S	222	ERR4808300	22227	C	T	0,998267	2020-09-30	United Kingdom
S_614_G	S	614	ERR4808300	23403	A	G	1	2020-09-30	United Kingdom
ORF3a_23_V	ORF3a	23	ERR4808300	25460	C	T	1	2020-09-30	United Kingdom
N_220_V	N	220	ERR4808300	28932	C	T	0,99943	2020-09-30	United Kingdom
ORF10_30_L	ORF10	30	ERR4808300	29645	G	T	1	2020-09-30	United Kingdom
ORF1ab_2625_F	ORF1ab	2625	ERR4808301	8139	C	T	0,997026	2020-10-24	United Kingdom
ORF1ab_3087_I	ORF1ab	3087	ERR4808301	9526	G	T	0,996907	2020-10-24	United Kingdom
ORF1ab_176_S	ORF1ab	176	ERR4808301	13993	G	T	0,998077	2020-10-24	United Kingdom
ORF1ab_314_L	ORF1ab	314	ERR4808301	14408	C	T	0,995882	2020-10-24	United Kingdom
ORF1ab_767_L	ORF1ab	767	ERR4808301	15766	G	T	0,996443	2020-10-24	United Kingdom
ORF1ab_1141_R	ORF1ab	1141	ERR4808301	16889	A	G	0,998909	2020-10-24	United Kingdom
ORF1ab_1184_D	ORF1ab	1184	ERR4808301	17019	G	T	0,981172	2020-10-24	United Kingdom
ORF1ab_1828_N	ORF1ab	1828	ERR4808301	18951	G	T	0,998312	2020-10-24	United Kingdom
S_477_N	S	477	ERR4808301	22992	G	A	0,996997	2020-10-24	United Kingdom
S_614_G	S	614	ERR4808301	23403	A	G	0,999006	2020-10-24	United Kingdom
ORF3a_57_H	ORF3a	57	ERR4808301	25563	G	T	0,997333	2020-10-24	United Kingdom
ORF7a_14_I	ORF7a	14	ERR4808301	27434	C	T	0,997208	2020-10-24	United Kingdom
ORF7a_45_R	ORF7a	45	ERR4808301	27527	C	G	0,875776	2020-10-24	United Kingdom
N_234_I	N	234	ERR4808301	28975	G	C	1	2020-10-24	United Kingdom
N_376_T	N	376	ERR4808301	29399	G	A	0,995157	2020-10-24	United Kingdom
ORF1ab_314_L	ORF1ab	314	ERR4808304	14408	C	T	0,997602	NA	United Kingdom
S_18_F	S	18	ERR4808304	21614	C	T	0,997249	NA	United Kingdom
S_222_V	S	222	ERR4808304	22227	C	T	1	NA	United Kingdom
S_614_G	S	614	ERR4808304	23403	A	G	1	NA	United Kingdom
N_220_V	N	220	ERR4808304	28932	C	T	0,993789	NA	United Kingdom
ORF10_30_L	ORF10	30	ERR4808304	29645	G	T	0,994652	NA	United Kingdom
ORF1ab_314_L	ORF1ab	314	ERR4808305	14408	C	T	0,999745	2020-10-19	United Kingdom
S_18_F	S	18	ERR4808305	21614	C	T	1	2020-10-19	United Kingdom
S_30_H	S	30	ERR4808305	21650	A	C	0,204545	2020-10-19	United Kingdom
S_222_V	S	222	ERR4808305	22227	C	T	1	2020-10-19	United Kingdom
S_614_G	S	614	ERR4808305	23403	A	G	0,99963	2020-10-19	United Kingdom
ORF3a_176_I	ORF3a	176	ERR4808305	25919	C	T	1	2020-10-19	United Kingdom
N_220_V	N	220	ERR4808305	28932	C	T	1	2020-10-19	United Kingdom
ORF10_30_L	ORF10	30	ERR4808305	29645	G	T	0,999864	2020-10-19	United Kingdom
ORF1ab_1247_N	ORF1ab	1247	ERR4808306	4006	G	T	0,999804	2020-10-26	United Kingdom
ORF1ab_1840_I	ORF1ab	1840	ERR4808306	5784	C	T	0,998996	2020-10-26	United Kingdom
ORF1ab_3623_S	ORF1ab	3623	ERR4808306	11132	G	T	0,999315	2020-10-26	United Kingdom
ORF1ab_314_L	ORF1ab	314	ERR4808306	14408	C	T	0,999769	2020-10-26	United Kingdom
S_222_V	S	222	ERR4808306	22227	C	T	0,999452	2020-10-26	United Kingdom
S_614_G	S	614	ERR4808306	23403	A	G	0,999838	2020-10-26	United Kingdom
ORF3a_78_Y	ORF3a	78	ERR4808306	25624	C	T	0,999636	2020-10-26	United Kingdom
ORF7a_72_N	ORF7a	72	ERR4808306	27609	A	C	0,998557	2020-10-26	United Kingdom
N_220_V	N	220	ERR4808306	28932	C	T	1	2020-10-26	United Kingdom
N_267_V	N	267	ERR4808306	29073	C	T	0,999324	2020-10-26	United Kingdom
ORF10_30_L	ORF10	30	ERR4808306	29645	G	T	0,99964	2020-10-26	United Kingdom
ORF1ab_42_V	ORF1ab	42	ERR4808307	390	C	T	0,0762332	2020-10-16	United Kingdom
ORF1ab_77_L	ORF1ab	77	ERR4808307	495	G	T	0,0636704	2020-10-16	United Kingdom
ORF1ab_124_C	ORF1ab	124	ERR4808307	635	C	T	0,45082	2020-10-16	United Kingdom
ORF1ab_325_Y	ORF1ab	325	ERR4808307	1238	C	T	0,283617	2020-10-16	United Kingdom
ORF1ab_591_S	ORF1ab	591	ERR4808307	2036	G	T	0,0566572	2020-10-16	United Kingdom
ORF1ab_780_V	ORF1ab	780	ERR4808307	2604	G	T	0,0535433	2020-10-16	United Kingdom
ORF1ab_928_Y	ORF1ab	928	ERR4808307	3047	G	T	0,0688791	2020-10-16	United Kingdom
ORF1ab_1320_L	ORF1ab	1320	ERR4808307	4223	G	T	0,0517827	2020-10-16	United Kingdom
ORF1ab_1380_T	ORF1ab	1380	ERR4808307	4403	G	A	0,0528239	2020-10-16	United Kingdom
ORF1ab_1488_NA	ORF1ab	1488	ERR4808307	4729	T	-TA	0,0621514	2020-10-16	United Kingdom
ORF1ab_1503_G	ORF1ab	1503	ERR4808307	4773	A	G	0,0614754	2020-10-16	United Kingdom
ORF1ab_2087_I	ORF1ab	2087	ERR4808307	6525	C	T	0,0521357	2020-10-16	United Kingdom
ORF1ab_2180_F	ORF1ab	2180	ERR4808307	6804	G	T	0,0757324	2020-10-16	United Kingdom
ORF1ab_2251_V	ORF1ab	2251	ERR4808307	7017	G	T	0,0512821	2020-10-16	United Kingdom
ORF1ab_2258_C	ORF1ab	2258	ERR4808307	7037	G	T	0,0608696	2020-10-16	United Kingdom
ORF1ab_2365_I	ORF1ab	2365	ERR4808307	7360	G	C	0,0930818	2020-10-16	United Kingdom
ORF1ab_2595_NA	ORF1ab	2595	ERR4808307	8048	G	-T	0,072574	2020-10-16	United Kingdom
ORF1ab_2604_L	ORF1ab	2604	ERR4808307	8075	G	T	0,0807374	2020-10-16	United Kingdom
ORF1ab_2660_*	ORF1ab	2660	ERR4808307	8243	C	T	0,065625	2020-10-16	United Kingdom
ORF1ab_2684_I	ORF1ab	2684	ERR4808307	8316	C	T	0,0643294	2020-10-16	United Kingdom
ORF1ab_2799_NA	ORF1ab	2799	ERR4808307	8662	T	-AC	0,0543807	2020-10-16	United Kingdom
ORF1ab_2848_NA	ORF1ab	2848	ERR4808307	8809	C	-A	0,1	2020-10-16	United Kingdom
ORF1ab_2959_V	ORF1ab	2959	ERR4808307	9141	G	T	0,0694611	2020-10-16	United Kingdom
ORF1ab_2986_D	ORF1ab	2986	ERR4808307	9221	C	G	0,0721777	2020-10-16	United Kingdom
ORF1ab_3233_R	ORF1ab	3233	ERR4808307	9963	A	G	0,0755208	2020-10-16	United Kingdom
ORF1ab_3281_L	ORF1ab	3281	ERR4808307	10106	G	T	0,0518022	2020-10-16	United Kingdom
ORF1ab_3579_S	ORF1ab	3579	ERR4808307	11000	A	T	0,0662983	2020-10-16	United Kingdom
ORF1ab_3967_S	ORF1ab	3967	ERR4808307	12164	G	T	0,0531915	2020-10-16	United Kingdom
ORF1ab_4020_Y	ORF1ab	4020	ERR4808307	12323	G	T	0,0564299	2020-10-16	United Kingdom
ORF1ab_4254_NA	ORF1ab	4254	ERR4808307	13027	T	-G	0,0553621	2020-10-16	United Kingdom
ORF1ab_47_NA	ORF1ab	47	ERR4808307	13606	T	-TC	0,0556391	2020-10-16	United Kingdom
ORF1ab_48_NA	ORF1ab	48	ERR4808307	13610	A	-AG	0,0593607	2020-10-16	United Kingdom
ORF1ab_93_L	ORF1ab	93	ERR4808307	13744	T	C	0,106535	2020-10-16	United Kingdom
ORF1ab_183_V	ORF1ab	183	ERR4808307	14014	T	G	0,196097	2020-10-16	United Kingdom
ORF1ab_314_L	ORF1ab	314	ERR4808307	14408	C	T	0,997587	2020-10-16	United Kingdom
ORF1ab_532_R	ORF1ab	532	ERR4808307	15062	A	G	0,113095	2020-10-16	United Kingdom
ORF1ab_751_NA	ORF1ab	751	ERR4808307	15719	A	-C	0,0679502	2020-10-16	United Kingdom
ORF1ab_1092_F	ORF1ab	1092	ERR4808307	16741	G	T	0,0561711	2020-10-16	United Kingdom
ORF1ab_1234_Y	ORF1ab	1234	ERR4808307	17167	C	T	0,0858341	2020-10-16	United Kingdom
ORF1ab_1665_L	ORF1ab	1665	ERR4808307	18461	C	T	0,0592938	2020-10-16	United Kingdom
ORF1ab_2161_I	ORF1ab	2161	ERR4808307	19949	A	T	0,0714286	2020-10-16	United Kingdom
ORF1ab_2172_NA	ORF1ab	2172	ERR4808307	19983	C	+T	0,0967742	2020-10-16	United Kingdom
ORF1ab_2275_W	ORF1ab	2275	ERR4808307	20290	C	T	0,0525	2020-10-16	United Kingdom
S_222_V	S	222	ERR4808307	22227	C	T	0,99278	2020-10-16	United Kingdom
S_436_C	S	436	ERR4808307	22870	G	T	0,0737052	2020-10-16	United Kingdom
S_614_G	S	614	ERR4808307	23403	A	G	0,999547	2020-10-16	United Kingdom
S_630_NA	S	630	ERR4808307	23450	A	-CTCCTACTT	0,0670652	2020-10-16	United Kingdom
S_699_NA	S	699	ERR4808307	23659	T	-G	0,0693146	2020-10-16	United Kingdom
S_847_I	S	847	ERR4808307	24102	G	T	0,0891331	2020-10-16	United Kingdom
S_929_T	S	929	ERR4808307	24348	G	C	0,998894	2020-10-16	United Kingdom
S_1049_F	S	1049	ERR4808307	24707	C	T	0,154626	2020-10-16	United Kingdom
ORF3a_225_F	ORF3a	225	ERR4808307	26065	G	T	0,117761	2020-10-16	United Kingdom
N_220_V	N	220	ERR4808307	28932	C	T	0,994161	2020-10-16	United Kingdom
ORF10_30_L	ORF10	30	ERR4808307	29645	G	T	0,997449	2020-10-16	United Kingdom
ORF1ab_360_S	ORF1ab	360	ERR4808308	1344	T	C	0,998305	2020-10-19	United Kingdom
ORF1ab_1023_NA	ORF1ab	1023	ERR4808308	3334	T	-GAAGTG	0,886199	2020-10-19	United Kingdom
ORF1ab_2144_NA	ORF1ab	2144	ERR4808308	6696	C	+T	0,0619812	2020-10-19	United Kingdom
ORF1ab_314_L	ORF1ab	314	ERR4808308	14408	C	T	0,999901	2020-10-19	United Kingdom
ORF1ab_647_S	ORF1ab	647	ERR4808308	15406	G	T	0,999547	2020-10-19	United Kingdom
ORF1ab_2132_V	ORF1ab	2132	ERR4808308	19862	C	T	0,999592	2020-10-19	United Kingdom
S_614_G	S	614	ERR4808308	23403	A	G	0,999906	2020-10-19	United Kingdom
N_203_K	N	203	ERR4808308	28881	G	A	0,999107	2020-10-19	United Kingdom
N_204_R	N	204	ERR4808308	28883	G	C	0,999668	2020-10-19	United Kingdom
ORF1ab_3711_F	ORF1ab	3711	ERR4808309	11396	C	T	0,999822	2020-10-16	United Kingdom
ORF1ab_314_L	ORF1ab	314	ERR4808309	14408	C	T	0,999729	2020-10-16	United Kingdom
S_18_F	S	18	ERR4808309	21614	C	T	1	2020-10-16	United Kingdom
S_222_V	S	222	ERR4808309	22227	C	T	0,99883	2020-10-16	United Kingdom
S_614_G	S	614	ERR4808309	23403	A	G	0,99917	2020-10-16	United Kingdom
ORF3a_110_S	ORF3a	110	ERR4808309	25720	G	T	1	2020-10-16	United Kingdom
N_220_V	N	220	ERR4808309	28932	C	T	1	2020-10-16	United Kingdom
ORF10_30_L	ORF10	30	ERR4808309	29645	G	T	0,999752	2020-10-16	United Kingdom
ORF1ab_37_K	ORF1ab	37	ERR4808311	374	G	A	0,998969	2020-10-22	United Kingdom
ORF1ab_3623_S	ORF1ab	3623	ERR4808311	11132	G	T	0,999834	2020-10-22	United Kingdom
ORF1ab_3718_F	ORF1ab	3718	ERR4808311	11417	G	T	0,99929	2020-10-22	United Kingdom
ORF1ab_314_L	ORF1ab	314	ERR4808311	14408	C	T	1	2020-10-22	United Kingdom
S_222_V	S	222	ERR4808311	22227	C	T	0,9975	2020-10-22	United Kingdom
S_471_G	S	471	ERR4808311	22974	A	G	1	2020-10-22	United Kingdom
S_614_G	S	614	ERR4808311	23403	A	G	0,999499	2020-10-22	United Kingdom
N_220_V	N	220	ERR4808311	28932	C	T	0,998915	2020-10-22	United Kingdom
ORF10_30_L	ORF10	30	ERR4808311	29645	G	T	0,999561	2020-10-22	United Kingdom
ORF1ab_2595_I	ORF1ab	2595	ERR4808314	8048	G	A	0,999758	2020-10-20	United Kingdom
ORF1ab_314_L	ORF1ab	314	ERR4808314	14408	C	T	1	2020-10-20	United Kingdom
S_18_F	S	18	ERR4808314	21614	C	T	0,998954	2020-10-20	United Kingdom
S_222_V	S	222	ERR4808314	22227	C	T	1	2020-10-20	United Kingdom
S_614_G	S	614	ERR4808314	23403	A	G	0,999585	2020-10-20	United Kingdom
ORF8_65_V	ORF8	65	ERR4808314	28087	C	T	0,917989	2020-10-20	United Kingdom
N_220_V	N	220	ERR4808314	28932	C	T	0,998786	2020-10-20	United Kingdom
ORF10_30_L	ORF10	30	ERR4808314	29645	G	T	0,999598	2020-10-20	United Kingdom
ORF1ab_37_K	ORF1ab	37	ERR4808317	374	G	A	1	2020-10-19	United Kingdom
ORF1ab_1207_L	ORF1ab	1207	ERR4808317	3885	C	T	0,0727273	2020-10-19	United Kingdom
ORF1ab_2694_R	ORF1ab	2694	ERR4808317	8345	T	C	0,0515222	2020-10-19	United Kingdom
ORF1ab_3603_NA	ORF1ab	3603	ERR4808317	11074	C	-T	0,0735721	2020-10-19	United Kingdom
ORF1ab_3623_S	ORF1ab	3623	ERR4808317	11132	G	T	0,999573	2020-10-19	United Kingdom
ORF1ab_3718_F	ORF1ab	3718	ERR4808317	11417	G	T	0,996885	2020-10-19	United Kingdom
ORF1ab_314_L	ORF1ab	314	ERR4808317	14408	C	T	1	2020-10-19	United Kingdom
S_30_H	S	30	ERR4808317	21650	A	C	0,22293	2020-10-19	United Kingdom
S_222_V	S	222	ERR4808317	22227	C	T	1	2020-10-19	United Kingdom
S_614_G	S	614	ERR4808317	23403	A	G	1	2020-10-19	United Kingdom
N_220_V	N	220	ERR4808317	28932	C	T	1	2020-10-19	United Kingdom
ORF10_30_L	ORF10	30	ERR4808317	29645	G	T	0,999588	2020-10-19	United Kingdom
ORF1ab_98_V	ORF1ab	98	ERR4808318	558	G	T	0,0649867	2020-10-22	United Kingdom
ORF1ab_1100_V	ORF1ab	1100	ERR4808318	3564	G	T	0,0646529	2020-10-22	United Kingdom
ORF1ab_3603_NA	ORF1ab	3603	ERR4808318	11074	C	+T	0,0665396	2020-10-22	United Kingdom
ORF1ab_3606_NA	ORF1ab	3606	ERR4808318	11082	T	-G	0,204488	2020-10-22	United Kingdom
ORF1ab_3606_F	ORF1ab	3606	ERR4808318	11083	G	T	0,997336	2020-10-22	United Kingdom
ORF1ab_314_L	ORF1ab	314	ERR4808318	14408	C	T	0,99888	2020-10-22	United Kingdom
S_18_F	S	18	ERR4808318	21614	C	T	0,998938	2020-10-22	United Kingdom
S_222_V	S	222	ERR4808318	22227	C	T	0,999209	2020-10-22	United Kingdom
S_446_V	S	446	ERR4808318	22899	G	T	0,0921053	2020-10-22	United Kingdom
S_614_G	S	614	ERR4808318	23403	A	G	0,998381	2020-10-22	United Kingdom
S_1124_V	S	1124	ERR4808318	24933	G	T	0,120811	2020-10-22	United Kingdom
N_220_V	N	220	ERR4808318	28932	C	T	0,994845	2020-10-22	United Kingdom
ORF10_30_L	ORF10	30	ERR4808318	29645	G	T	0,99791	2020-10-22	United Kingdom
ORF1ab_1067_Y	ORF1ab	1067	ERR4808319	3464	C	T	0,999435	2020-10-25	United Kingdom
ORF1ab_2136_A	ORF1ab	2136	ERR4808319	6672	A	C	0,999643	2020-10-25	United Kingdom
ORF1ab_2501_T	ORF1ab	2501	ERR4808319	7767	T	C	1	2020-10-25	United Kingdom
ORF1ab_2925_V	ORF1ab	2925	ERR4808319	9039	C	T	0,998455	2020-10-25	United Kingdom
ORF1ab_3764_D	ORF1ab	3764	ERR4808319	11557	G	T	1	2020-10-25	United Kingdom
ORF1ab_4241_I	ORF1ab	4241	ERR4808319	12988	G	T	0,999723	2020-10-25	United Kingdom
ORF1ab_314_L	ORF1ab	314	ERR4808319	14408	C	T	1	2020-10-25	United Kingdom
ORF1ab_711_I	ORF1ab	711	ERR4808319	15598	G	A	1	2020-10-25	United Kingdom
ORF1ab_1213_Y	ORF1ab	1213	ERR4808319	17104	C	T	0,999488	2020-10-25	United Kingdom
ORF1ab_1521_S	ORF1ab	1521	ERR4808319	18028	G	T	0,999673	2020-10-25	United Kingdom
S_68_NA	S	68	ERR4808319	21764	A	-TACATG	0,972637	2020-10-25	United Kingdom
S_439_K	S	439	ERR4808319	22879	C	A	1	2020-10-25	United Kingdom
S_614_G	S	614	ERR4808319	23403	A	G	1	2020-10-25	United Kingdom
ORF3a_72_S	ORF3a	72	ERR4808319	25606	G	T	0,862484	2020-10-25	United Kingdom
N_16_M	N	16	ERR4808319	28320	C	T	0,522923	2020-10-25	United Kingdom
ORF1ab_335_A	ORF1ab	335	ERR4808321	1269	A	C	1	2020-10-16	United Kingdom
ORF1ab_652_V	ORF1ab	652	ERR4808321	2219	A	G	0,0829757	2020-10-16	United Kingdom
ORF1ab_2018_S	ORF1ab	2018	ERR4808321	6317	C	T	0,999051	2020-10-16	United Kingdom
ORF1ab_3608_D	ORF1ab	3608	ERR4808321	11089	A	C	0,998121	2020-10-16	United Kingdom
ORF1ab_314_L	ORF1ab	314	ERR4808321	14408	C	T	0,999301	2020-10-16	United Kingdom
ORF1ab_919_Y	ORF1ab	919	ERR4808321	16222	C	T	0,0640496	2020-10-16	United Kingdom
S_18_F	S	18	ERR4808321	21614	C	T	1	2020-10-16	United Kingdom
S_23_H	S	23	ERR4808321	21631	A	T	0,998996	2020-10-16	United Kingdom
S_222_V	S	222	ERR4808321	22227	C	T	1	2020-10-16	United Kingdom
S_614_G	S	614	ERR4808321	23403	A	G	1	2020-10-16	United Kingdom
N_220_V	N	220	ERR4808321	28932	C	T	1	2020-10-16	United Kingdom
ORF10_30_L	ORF10	30	ERR4808321	29645	G	T	0,999493	2020-10-16	United Kingdom
ORF1ab_314_L	ORF1ab	314	ERR4808322	14408	C	T	0,999782	2020-10-26	United Kingdom
ORF1ab_991_V	ORF1ab	991	ERR4808322	16438	A	G	0,0721559	2020-10-26	United Kingdom
S_222_V	S	222	ERR4808322	22227	C	T	1	2020-10-26	United Kingdom
S_614_G	S	614	ERR4808322	23403	A	G	0,999708	2020-10-26	United Kingdom
ORF3a_72_S	ORF3a	72	ERR4808322	25606	G	T	0,975283	2020-10-26	United Kingdom
ORF8_62_L	ORF8	62	ERR4808322	28077	G	T	0,999766	2020-10-26	United Kingdom
N_220_V	N	220	ERR4808322	28932	C	T	0,999384	2020-10-26	United Kingdom
ORF10_30_L	ORF10	30	ERR4808322	29645	G	T	0,999663	2020-10-26	United Kingdom
ORF1ab_314_L	ORF1ab	314	ERR4808324	14408	C	T	0,999632	2020-10-21	United Kingdom
S_18_F	S	18	ERR4808324	21614	C	T	0,999242	2020-10-21	United Kingdom
S_30_H	S	30	ERR4808324	21650	A	C	0,117925	2020-10-21	United Kingdom
S_222_V	S	222	ERR4808324	22227	C	T	0,999544	2020-10-21	United Kingdom
S_614_G	S	614	ERR4808324	23403	A	G	0,999271	2020-10-21	United Kingdom
ORF8_65_V	ORF8	65	ERR4808324	28087	C	T	0,862955	2020-10-21	United Kingdom
N_220_V	N	220	ERR4808324	28932	C	T	0,999143	2020-10-21	United Kingdom
ORF10_30_L	ORF10	30	ERR4808324	29645	G	T	0,999454	2020-10-21	United Kingdom
ORF1ab_41_NA	ORF1ab	41	ERR4808326	387	A	-G	0,430043	2020-10-15	United Kingdom
ORF1ab_48_G	ORF1ab	48	ERR4808326	408	A	G	0,971587	2020-10-15	United Kingdom
ORF1ab_267_Y	ORF1ab	267	ERR4808326	1064	A	T	0,909091	2020-10-15	United Kingdom
ORF1ab_315_I	ORF1ab	315	ERR4808326	1210	G	T	0,0902174	2020-10-15	United Kingdom
ORF1ab_946_*	ORF1ab	946	ERR4808326	3101	C	T	0,480777	2020-10-15	United Kingdom
ORF1ab_1399_NA	ORF1ab	1399	ERR4808326	4460	G	+T	0,0776169	2020-10-15	United Kingdom
ORF1ab_1442_NA	ORF1ab	1442	ERR4808326	4590	A	-TG	0,102992	2020-10-15	United Kingdom
ORF1ab_1661_NA	ORF1ab	1661	ERR4808326	5246	G	+T	0,254005	2020-10-15	United Kingdom
ORF1ab_1709_NA	ORF1ab	1709	ERR4808326	5392	C	-TT	0,120165	2020-10-15	United Kingdom
ORF1ab_2381_F	ORF1ab	2381	ERR4808326	7406	G	T	0,304541	2020-10-15	United Kingdom
ORF1ab_3273_NA	ORF1ab	3273	ERR4808326	10083	C	-T	0,175997	2020-10-15	United Kingdom
ORF1ab_3276_F	ORF1ab	3276	ERR4808326	10091	G	T	0,159945	2020-10-15	United Kingdom
ORF1ab_3465_NA	ORF1ab	3465	ERR4808326	10660	T	-A	0,206068	2020-10-15	United Kingdom
ORF1ab_3694_NA	ORF1ab	3694	ERR4808326	11345	C	-T	0,0951859	2020-10-15	United Kingdom
ORF1ab_3765_*	ORF1ab	3765	ERR4808326	11560	T	A	0,19542	2020-10-15	United Kingdom
ORF1ab_3810_NA	ORF1ab	3810	ERR4808326	11693	G	-T	0,750577	2020-10-15	United Kingdom
ORF1ab_4113_K	ORF1ab	4113	ERR4808326	12602	G	A	0,180388	2020-10-15	United Kingdom
ORF1ab_4154_R	ORF1ab	4154	ERR4808326	12725	T	C	0,155105	2020-10-15	United Kingdom
ORF1ab_314_L	ORF1ab	314	ERR4808326	14408	C	T	0,999725	2020-10-15	United Kingdom
ORF1ab_969_Y	ORF1ab	969	ERR4808326	16372	A	T	0,122193	2020-10-15	United Kingdom
ORF1ab_1109_NA	ORF1ab	1109	ERR4808326	16794	T	-G	0,0756014	2020-10-15	United Kingdom
ORF1ab_1261_V	ORF1ab	1261	ERR4808326	17249	C	T	0,290807	2020-10-15	United Kingdom
S_222_V	S	222	ERR4808326	22227	C	T	0,349057	2020-10-15	United Kingdom
S_367_F	S	367	ERR4808326	22661	G	T	0,286486	2020-10-15	United Kingdom
S_614_G	S	614	ERR4808326	23403	A	G	0,999894	2020-10-15	United Kingdom
S_959_*	S	959	ERR4808326	24438	T	A	0,335391	2020-10-15	United Kingdom
S_1231_NA	S	1231	ERR4808326	25254	C	-A	0,35408	2020-10-15	United Kingdom
M_69_S	M	69	ERR4808326	26727	G	T	0,308906	2020-10-15	United Kingdom
ORF8_55_V	ORF8	55	ERR4808326	28057	C	T	0,523886	2020-10-15	United Kingdom
ORF8_107_NA	ORF8	107	ERR4808326	28214	C	+T	0,157107	2020-10-15	United Kingdom
N_203_K	N	203	ERR4808326	28881	G	A	0,583333	2020-10-15	United Kingdom
N_204_R	N	204	ERR4808326	28883	G	C	0,612245	2020-10-15	United Kingdom
N_220_V	N	220	ERR4808326	28932	C	T	0,333333	2020-10-15	United Kingdom
N_364_L	N	364	ERR4808326	29364	C	T	0,0582011	2020-10-15	United Kingdom
ORF10_30_L	ORF10	30	ERR4808326	29645	G	T	0,92912	2020-10-15	United Kingdom
ORF1ab_992_Y	ORF1ab	992	ERR4808327	3239	G	T	0,999713	2020-10-16	United Kingdom
ORF1ab_314_L	ORF1ab	314	ERR4808327	14408	C	T	0,99993	2020-10-16	United Kingdom
ORF1ab_2425_H	ORF1ab	2425	ERR4808327	20742	A	C	0,999942	2020-10-16	United Kingdom
S_614_G	S	614	ERR4808327	23403	A	G	0,999738	2020-10-16	United Kingdom
S_1073_N	S	1073	ERR4808327	24781	G	T	0,999559	2020-10-16	United Kingdom
S_1250_F	S	1250	ERR4808327	25311	G	T	0,999607	2020-10-16	United Kingdom
ORF8_65_V	ORF8	65	ERR4808327	28087	C	T	0,984194	2020-10-16	United Kingdom
N_13_S	N	13	ERR4808327	28310	C	T	0,999681	2020-10-16	United Kingdom
N_203_K	N	203	ERR4808327	28881	G	A	1	2020-10-16	United Kingdom
N_204_R	N	204	ERR4808327	28883	G	C	1	2020-10-16	United Kingdom
ORF10_30_L	ORF10	30	ERR4808327	29645	G	T	1	2020-10-16	United Kingdom
ORF1ab_1478_Y	ORF1ab	1478	ERR4808328	4698	C	A	0,999754	2020-10-26	United Kingdom
ORF1ab_3087_I	ORF1ab	3087	ERR4808328	9526	G	T	0,999531	2020-10-26	United Kingdom
ORF1ab_176_S	ORF1ab	176	ERR4808328	13993	G	T	0,999451	2020-10-26	United Kingdom
ORF1ab_314_L	ORF1ab	314	ERR4808328	14408	C	T	0,999843	2020-10-26	United Kingdom
ORF1ab_767_L	ORF1ab	767	ERR4808328	15766	G	T	0,999308	2020-10-26	United Kingdom
ORF1ab_1141_R	ORF1ab	1141	ERR4808328	16889	A	G	0,999231	2020-10-26	United Kingdom
ORF1ab_1184_D	ORF1ab	1184	ERR4808328	17019	G	T	0,999494	2020-10-26	United Kingdom
S_477_N	S	477	ERR4808328	22992	G	A	0,998366	2020-10-26	United Kingdom
S_614_G	S	614	ERR4808328	23403	A	G	0,998802	2020-10-26	United Kingdom
ORF3a_57_H	ORF3a	57	ERR4808328	25563	G	T	0,998869	2020-10-26	United Kingdom
ORF7a_6_L	ORF7a	6	ERR4808328	27409	T	C	0,999775	2020-10-26	United Kingdom
N_234_I	N	234	ERR4808328	28975	G	C	1	2020-10-26	United Kingdom
N_376_T	N	376	ERR4808328	29399	G	A	0,999467	2020-10-26	United Kingdom
N_385_K	N	385	ERR4808328	29427	G	A	0,999674	2020-10-26	United Kingdom
ORF1ab_48_G	ORF1ab	48	ERR4824567	408	A	G	0,998959	2020-10-21	United Kingdom
ORF1ab_314_L	ORF1ab	314	ERR4824567	14408	C	T	0,999769	2020-10-21	United Kingdom
S_5_F	S	5	ERR4824567	21575	C	T	1	2020-10-21	United Kingdom
S_176_F	S	176	ERR4824567	22088	C	T	0,999798	2020-10-21	United Kingdom
S_222_V	S	222	ERR4824567	22227	C	T	0,999814	2020-10-21	United Kingdom
S_614_G	S	614	ERR4824567	23403	A	G	0,999788	2020-10-21	United Kingdom
S_1214_G	S	1214	ERR4824567	25202	T	G	0,108731	2020-10-21	United Kingdom
N_220_V	N	220	ERR4824567	28932	C	T	0,999296	2020-10-21	United Kingdom
ORF10_30_L	ORF10	30	ERR4824567	29645	G	T	1	2020-10-21	United Kingdom
ORF1ab_3623_S	ORF1ab	3623	ERR4824568	11132	G	T	0,99984	2020-10-22	United Kingdom
ORF1ab_314_L	ORF1ab	314	ERR4824568	14408	C	T	0,999452	2020-10-22	United Kingdom
S_222_V	S	222	ERR4824568	22227	C	T	0,999918	2020-10-22	United Kingdom
S_614_G	S	614	ERR4824568	23403	A	G	0,999321	2020-10-22	United Kingdom
S_1214_G	S	1214	ERR4824568	25202	T	G	0,167962	2020-10-22	United Kingdom
ORF8_30_L	ORF8	30	ERR4824568	27982	C	T	0,998606	2020-10-22	United Kingdom
N_220_V	N	220	ERR4824568	28932	C	T	0,998628	2020-10-22	United Kingdom
ORF10_30_L	ORF10	30	ERR4824568	29645	G	T	0,99987	2020-10-22	United Kingdom
ORF1ab_1246_I	ORF1ab	1246	ERR4824571	4002	C	T	0,973899	2020-10-22	United Kingdom
ORF1ab_3278_S	ORF1ab	3278	ERR4824571	10097	G	A	1	2020-10-22	United Kingdom
ORF1ab_1199_R	ORF1ab	1199	ERR4824571	17063	A	G	1	2020-10-22	United Kingdom
S_146_Y	S	146	ERR4824571	21998	C	T	1	2020-10-22	United Kingdom
S_614_G	S	614	ERR4824571	23403	A	G	0,999561	2020-10-22	United Kingdom
S_1214_G	S	1214	ERR4824571	25202	T	G	0,176647	2020-10-22	United Kingdom
N_203_K	N	203	ERR4824571	28881	G	A	1	2020-10-22	United Kingdom
N_204_R	N	204	ERR4824571	28883	G	C	1	2020-10-22	United Kingdom
N_206_P	N	206	ERR4824571	28889	T	C	0,997763	2020-10-22	United Kingdom
N_206_F	N	206	ERR4824571	28890	C	T	0,992443	2020-10-22	United Kingdom
ORF1ab_309_S	ORF1ab	309	ERR4824580	1190	C	T	0,340347	2020-10-21	United Kingdom
ORF1ab_1247_N	ORF1ab	1247	ERR4824580	4006	G	T	0,99973	2020-10-21	United Kingdom
ORF1ab_3123_F	ORF1ab	3123	ERR4824580	9634	A	T	1	2020-10-21	United Kingdom
ORF1ab_3623_S	ORF1ab	3623	ERR4824580	11132	G	T	1	2020-10-21	United Kingdom
ORF1ab_314_L	ORF1ab	314	ERR4824580	14408	C	T	0,997904	2020-10-21	United Kingdom
S_222_V	S	222	ERR4824580	22227	C	T	0,999875	2020-10-21	United Kingdom
S_614_G	S	614	ERR4824580	23403	A	G	0,999642	2020-10-21	United Kingdom
S_827_I	S	827	ERR4824580	24042	C	T	0,0867006	2020-10-21	United Kingdom
S_1214_G	S	1214	ERR4824580	25202	T	G	0,109677	2020-10-21	United Kingdom
S_1229_I	S	1229	ERR4824580	25249	G	T	0,998854	2020-10-21	United Kingdom
N_220_V	N	220	ERR4824580	28932	C	T	0,999737	2020-10-21	United Kingdom
ORF10_30_L	ORF10	30	ERR4824580	29645	G	T	1	2020-10-21	United Kingdom
ORF1ab_314_L	ORF1ab	314	ERR4824584	14408	C	T	1	2020-10-21	United Kingdom
ORF1ab_629_F	ORF1ab	629	ERR4824584	15352	C	T	0,999225	2020-10-21	United Kingdom
S_18_F	S	18	ERR4824584	21614	C	T	0,999951	2020-10-21	United Kingdom
S_222_V	S	222	ERR4824584	22227	C	T	0,999809	2020-10-21	United Kingdom
S_614_G	S	614	ERR4824584	23403	A	G	0,9996	2020-10-21	United Kingdom
S_1214_G	S	1214	ERR4824584	25202	T	G	0,2308	2020-10-21	United Kingdom
N_220_V	N	220	ERR4824584	28932	C	T	1	2020-10-21	United Kingdom
ORF10_30_L	ORF10	30	ERR4824584	29645	G	T	0,999782	2020-10-21	United Kingdom
ORF1ab_3627_I	ORF1ab	3627	ERR4824585	11146	G	T	0,170275	2020-10-21	United Kingdom
ORF1ab_3648_V	ORF1ab	3648	ERR4824585	11208	C	T	0,0638266	2020-10-21	United Kingdom
ORF1ab_314_L	ORF1ab	314	ERR4824585	14408	C	T	0,999816	2020-10-21	United Kingdom
ORF1ab_1000_L	ORF1ab	1000	ERR4824585	16466	C	T	0,0584112	2020-10-21	United Kingdom
S_5_F	S	5	ERR4824585	21575	C	T	0,059276	2020-10-21	United Kingdom
S_18_F	S	18	ERR4824585	21614	C	T	0,999689	2020-10-21	United Kingdom
S_222_V	S	222	ERR4824585	22227	C	T	0,99978	2020-10-21	United Kingdom
S_614_G	S	614	ERR4824585	23403	A	G	0,999686	2020-10-21	United Kingdom
S_658_K	S	658	ERR4824585	23536	C	A	0,999745	2020-10-21	United Kingdom
S_1214_G	S	1214	ERR4824585	25202	T	G	0,185	2020-10-21	United Kingdom
N_220_V	N	220	ERR4824585	28932	C	T	1	2020-10-21	United Kingdom
ORF10_30_L	ORF10	30	ERR4824585	29645	G	T	0,999465	2020-10-21	United Kingdom
ORF1ab_31_L	ORF1ab	31	ERR4824587	356	T	C	1	2020-10-22	United Kingdom
ORF1ab_48_G	ORF1ab	48	ERR4824587	408	A	G	0,99006	2020-10-22	United Kingdom
ORF1ab_1763_N	ORF1ab	1763	ERR4824587	5554	G	T	0,998811	2020-10-22	United Kingdom
ORF1ab_3351_R	ORF1ab	3351	ERR4824587	10317	A	G	0,082745	2020-10-22	United Kingdom
ORF1ab_12_S	ORF1ab	12	ERR4824587	13501	C	T	0,999423	2020-10-22	United Kingdom
ORF1ab_314_L	ORF1ab	314	ERR4824587	14408	C	T	0,9967	2020-10-22	United Kingdom
S_176_F	S	176	ERR4824587	22088	C	T	0,999815	2020-10-22	United Kingdom
S_222_V	S	222	ERR4824587	22227	C	T	1	2020-10-22	United Kingdom
S_614_G	S	614	ERR4824587	23403	A	G	0,99949	2020-10-22	United Kingdom
S_1214_G	S	1214	ERR4824587	25202	T	G	0,159406	2020-10-22	United Kingdom
ORF7a_10_L	ORF7a	10	ERR4824587	27421	A	C	0,999559	2020-10-22	United Kingdom
N_220_V	N	220	ERR4824587	28932	C	T	0,999797	2020-10-22	United Kingdom
ORF10_30_L	ORF10	30	ERR4824587	29645	G	T	0,999459	2020-10-22	United Kingdom
ORF1ab_300_F	ORF1ab	300	ERR4824593	1163	A	T	0,997947	2020-10-22	United Kingdom
ORF1ab_1786_L	ORF1ab	1786	ERR4824593	5622	C	T	0,999775	2020-10-22	United Kingdom
ORF1ab_3603_NA	ORF1ab	3603	ERR4824593	11074	C	+T	0,099525	2020-10-22	United Kingdom
ORF1ab_3606_NA	ORF1ab	3606	ERR4824593	11082	T	-G	0,0954298	2020-10-22	United Kingdom
ORF1ab_3606_F	ORF1ab	3606	ERR4824593	11083	G	T	0,999774	2020-10-22	United Kingdom
ORF1ab_245_D	ORF1ab	245	ERR4824593	14202	G	T	0,999709	2020-10-22	United Kingdom
ORF1ab_314_L	ORF1ab	314	ERR4824593	14408	C	T	1	2020-10-22	United Kingdom
ORF1ab_2025_I	ORF1ab	2025	ERR4824593	19542	G	T	0,999579	2020-10-22	United Kingdom
ORF1ab_2084_I	ORF1ab	2084	ERR4824593	19718	C	T	0,999652	2020-10-22	United Kingdom
ORF1ab_2584_Y	ORF1ab	2584	ERR4824593	21218	T	A	1	2020-10-22	United Kingdom
S_614_G	S	614	ERR4824593	23403	A	G	0,999433	2020-10-22	United Kingdom
S_892_V	S	892	ERR4824593	24237	C	T	0,0521173	2020-10-22	United Kingdom
S_1214_G	S	1214	ERR4824593	25202	T	G	0,156477	2020-10-22	United Kingdom
ORF3a_223_I	ORF3a	223	ERR4824593	26060	C	T	0,999737	2020-10-22	United Kingdom
N_67_H	N	67	ERR4824593	28473	C	A	1	2020-10-22	United Kingdom
N_203_K	N	203	ERR4824593	28881	G	A	0,996775	2020-10-22	United Kingdom
N_204_R	N	204	ERR4824593	28883	G	C	0,99985	2020-10-22	United Kingdom
N_398_V	N	398	ERR4824593	29466	C	T	0,999872	2020-10-22	United Kingdom
ORF1ab_131_V	ORF1ab	131	ERR4824594	657	C	T	0,0630631	2020-10-22	United Kingdom
ORF1ab_314_L	ORF1ab	314	ERR4824594	14408	C	T	0,998964	2020-10-22	United Kingdom
ORF1ab_1573_R	ORF1ab	1573	ERR4824594	18185	T	G	0,0691548	2020-10-22	United Kingdom
S_222_V	S	222	ERR4824594	22227	C	T	1	2020-10-22	United Kingdom
S_251_S	S	251	ERR4824594	22313	C	T	0,999471	2020-10-22	United Kingdom
S_262_S	S	262	ERR4824594	22346	G	T	0,99957	2020-10-22	United Kingdom
S_614_G	S	614	ERR4824594	23403	A	G	0,999727	2020-10-22	United Kingdom
S_1214_G	S	1214	ERR4824594	25202	T	G	0,207921	2020-10-22	United Kingdom
ORF7b_32_R	ORF7b	32	ERR4824594	27850	T	G	0,721774	2020-10-22	United Kingdom
N_220_V	N	220	ERR4824594	28932	C	T	0,995349	2020-10-22	United Kingdom
ORF10_30_L	ORF10	30	ERR4824594	29645	G	T	1	2020-10-22	United Kingdom
ORF1ab_385_V	ORF1ab	385	ERR4824597	1419	C	T	1	2020-10-22	United Kingdom
ORF1ab_1298_V	ORF1ab	1298	ERR4824597	4158	C	T	0,997396	2020-10-22	United Kingdom
ORF1ab_2685_T	ORF1ab	2685	ERR4824597	8318	C	A	1	2020-10-22	United Kingdom
ORF1ab_314_L	ORF1ab	314	ERR4824597	14408	C	T	0,999767	2020-10-22	United Kingdom
ORF1ab_1176_H	ORF1ab	1176	ERR4824597	16993	T	C	1	2020-10-22	United Kingdom
ORF1ab_1798_S	ORF1ab	1798	ERR4824597	18859	G	T	0,999812	2020-10-22	United Kingdom
S_21_I	S	21	ERR4824597	21624	G	T	0,999617	2020-10-22	United Kingdom
S_614_G	S	614	ERR4824597	23403	A	G	0,999204	2020-10-22	United Kingdom
S_1027_I	S	1027	ERR4824597	24642	C	T	0,999738	2020-10-22	United Kingdom
S_1214_G	S	1214	ERR4824597	25202	T	G	0,222798	2020-10-22	United Kingdom
M_17_I	M	17	ERR4824597	26571	C	A	0,999296	2020-10-22	United Kingdom
N_203_K	N	203	ERR4824597	28881	G	A	1	2020-10-22	United Kingdom
N_204_R	N	204	ERR4824597	28883	G	C	0,997101	2020-10-22	United Kingdom
ORF1ab_3261_I	ORF1ab	3261	ERR4824602	10046	G	A	0,05126	2020-10-21	United Kingdom
S_18_F	S	18	ERR4824602	21614	C	T	1	2020-10-21	United Kingdom
S_222_V	S	222	ERR4824602	22227	C	T	0,999568	2020-10-21	United Kingdom
S_614_G	S	614	ERR4824602	23403	A	G	0,999764	2020-10-21	United Kingdom
S_1214_G	S	1214	ERR4824602	25202	T	G	0,19677	2020-10-21	United Kingdom
N_220_V	N	220	ERR4824602	28932	C	T	0,999293	2020-10-21	United Kingdom
ORF10_30_L	ORF10	30	ERR4824602	29645	G	T	1	2020-10-21	United Kingdom
ORF1ab_668_V	ORF1ab	668	ERR4824603	2268	C	T	0,0620941	2020-10-22	United Kingdom
ORF1ab_2819_N	ORF1ab	2819	ERR4824603	8720	G	A	0,999511	2020-10-22	United Kingdom
ORF1ab_3112_W	ORF1ab	3112	ERR4824603	9600	T	G	0,157303	2020-10-22	United Kingdom
ORF1ab_3655_I	ORF1ab	3655	ERR4824603	11230	G	T	0,999758	2020-10-22	United Kingdom
ORF1ab_3712_I	ORF1ab	3712	ERR4824603	11401	G	T	1	2020-10-22	United Kingdom
ORF1ab_314_L	ORF1ab	314	ERR4824603	14408	C	T	1	2020-10-22	United Kingdom
ORF1ab_1831_V	ORF1ab	1831	ERR4824603	18959	C	T	0,999717	2020-10-22	United Kingdom
S_614_G	S	614	ERR4824603	23403	A	G	0,999838	2020-10-22	United Kingdom
S_1214_G	S	1214	ERR4824603	25202	T	G	0,165746	2020-10-22	United Kingdom
ORF3a_75_N	ORF3a	75	ERR4824603	25617	G	T	0,988305	2020-10-22	United Kingdom
N_203_K	N	203	ERR4824603	28881	G	A	0,996042	2020-10-22	United Kingdom
N_204_R	N	204	ERR4824603	28883	G	C	0,99779	2020-10-22	United Kingdom
ORF1ab_80_NA	ORF1ab	80	ERR4824605	504	C	-TCATGG	0,0561622	2020-10-22	United Kingdom
ORF1ab_944_L	ORF1ab	944	ERR4824605	3096	C	T	1	2020-10-22	United Kingdom
ORF1ab_1158_S	ORF1ab	1158	ERR4824605	3737	C	T	0,997683	2020-10-22	United Kingdom
ORF1ab_3655_I	ORF1ab	3655	ERR4824605	11230	G	T	0,999711	2020-10-22	United Kingdom
ORF1ab_3712_I	ORF1ab	3712	ERR4824605	11401	G	T	1	2020-10-22	United Kingdom
ORF1ab_314_L	ORF1ab	314	ERR4824605	14408	C	T	1	2020-10-22	United Kingdom
ORF1ab_629_F	ORF1ab	629	ERR4824605	15352	C	T	0,999641	2020-10-22	United Kingdom
ORF1ab_1028_G	ORF1ab	1028	ERR4824605	16550	A	G	0,999617	2020-10-22	United Kingdom
S_614_G	S	614	ERR4824605	23403	A	G	0,999772	2020-10-22	United Kingdom
S_892_V	S	892	ERR4824605	24237	C	T	0,0517799	2020-10-22	United Kingdom
S_1214_G	S	1214	ERR4824605	25202	T	G	0,158821	2020-10-22	United Kingdom
ORF3a_75_N	ORF3a	75	ERR4824605	25617	G	T	0,990121	2020-10-22	United Kingdom
ORF7a_110_NA	ORF7a	110	ERR4824605	27721	A	-TAACACTTTGCT	0,990901	2020-10-22	United Kingdom
N_203_K	N	203	ERR4824605	28881	G	A	0,996875	2020-10-22	United Kingdom
N_204_R	N	204	ERR4824605	28883	G	C	1	2020-10-22	United Kingdom
ORF1ab_2819_N	ORF1ab	2819	ERR4824607	8720	G	A	1	2020-10-22	United Kingdom
ORF1ab_3655_I	ORF1ab	3655	ERR4824607	11230	G	T	0,999169	2020-10-22	United Kingdom
ORF1ab_3712_I	ORF1ab	3712	ERR4824607	11401	G	T	1	2020-10-22	United Kingdom
ORF1ab_50_N	ORF1ab	50	ERR4824607	13617	G	T	0,0521932	2020-10-22	United Kingdom
ORF1ab_314_L	ORF1ab	314	ERR4824607	14408	C	T	0,998527	2020-10-22	United Kingdom
ORF1ab_1831_V	ORF1ab	1831	ERR4824607	18959	C	T	1	2020-10-22	United Kingdom
ORF1ab_1940_D	ORF1ab	1940	ERR4824607	19286	G	A	0,0644391	2020-10-22	United Kingdom
ORF1ab_1956_H	ORF1ab	1956	ERR4824607	19333	G	C	0,052506	2020-10-22	United Kingdom
S_138_Y	S	138	ERR4824607	21974	G	T	0,0577889	2020-10-22	United Kingdom
S_614_G	S	614	ERR4824607	23403	A	G	0,999759	2020-10-22	United Kingdom
S_766_S	S	766	ERR4824607	23858	G	T	0,0705467	2020-10-22	United Kingdom
S_1214_G	S	1214	ERR4824607	25202	T	G	0,172557	2020-10-22	United Kingdom
ORF3a_75_N	ORF3a	75	ERR4824607	25617	G	T	0,995757	2020-10-22	United Kingdom
N_203_K	N	203	ERR4824607	28881	G	A	0,996835	2020-10-22	United Kingdom
N_204_R	N	204	ERR4824607	28883	G	C	1	2020-10-22	United Kingdom
ORF1ab_84_NA	ORF1ab	84	ERR4824610	517	T	-ATG	0,994475	2020-10-22	United Kingdom
ORF1ab_309_L	ORF1ab	309	ERR4824610	1191	C	T	1	2020-10-22	United Kingdom
ORF1ab_996_N	ORF1ab	996	ERR4824610	3251	G	A	1	2020-10-22	United Kingdom
ORF1ab_3934_I	ORF1ab	3934	ERR4824610	12067	G	T	0,9993	2020-10-22	United Kingdom
ORF1ab_314_L	ORF1ab	314	ERR4824610	14408	C	T	0,999455	2020-10-22	United Kingdom
ORF1ab_1087_Y	ORF1ab	1087	ERR4824610	16726	C	T	1	2020-10-22	United Kingdom
S_3_NA	S	3	ERR4824610	21569	G	+T	0,0894072	2020-10-22	United Kingdom
S_5_F	S	5	ERR4824610	21575	C	T	0,997912	2020-10-22	United Kingdom
S_222_V	S	222	ERR4824610	22227	C	T	1	2020-10-22	United Kingdom
S_574_Y	S	574	ERR4824610	23282	G	T	0,999808	2020-10-22	United Kingdom
S_614_G	S	614	ERR4824610	23403	A	G	0,999649	2020-10-22	United Kingdom
S_655_Y	S	655	ERR4824610	23525	C	T	1	2020-10-22	United Kingdom
S_1214_G	S	1214	ERR4824610	25202	T	G	0,184332	2020-10-22	United Kingdom
N_203_K	N	203	ERR4824610	28881	G	A	1	2020-10-22	United Kingdom
N_204_R	N	204	ERR4824610	28883	G	C	1	2020-10-22	United Kingdom
ORF1ab_314_L	ORF1ab	314	ERR4824616	14408	C	T	1	2020-10-22	United Kingdom
S_18_F	S	18	ERR4824616	21614	C	T	0,999935	2020-10-22	United Kingdom
S_222_V	S	222	ERR4824616	22227	C	T	0,999885	2020-10-22	United Kingdom
S_614_G	S	614	ERR4824616	23403	A	G	0,999726	2020-10-22	United Kingdom
S_1214_G	S	1214	ERR4824616	25202	T	G	0,145429	2020-10-22	United Kingdom
N_220_V	N	220	ERR4824616	28932	C	T	0,99924	2020-10-22	United Kingdom
ORF10_30_L	ORF10	30	ERR4824616	29645	G	T	1	2020-10-22	United Kingdom
ORF1ab_3_F	ORF1ab	3	ERR4824624	13475	G	T	1	2020-10-21	United Kingdom
ORF1ab_314_L	ORF1ab	314	ERR4824624	14408	C	T	1	2020-10-21	United Kingdom
S_18_F	S	18	ERR4824624	21614	C	T	0,999808	2020-10-21	United Kingdom
S_222_V	S	222	ERR4824624	22227	C	T	1	2020-10-21	United Kingdom
S_614_G	S	614	ERR4824624	23403	A	G	0,999622	2020-10-21	United Kingdom
S_1214_G	S	1214	ERR4824624	25202	T	G	0,182361	2020-10-21	United Kingdom
ORF7b_5_L	ORF7b	5	ERR4824624	27769	C	T	0,999959	2020-10-21	United Kingdom
N_220_V	N	220	ERR4824624	28932	C	T	1	2020-10-21	United Kingdom
ORF10_30_L	ORF10	30	ERR4824624	29645	G	T	1	2020-10-21	United Kingdom
ORF1ab_314_L	ORF1ab	314	ERR4824625	14408	C	T	0,999479	2020-10-22	United Kingdom
S_222_V	S	222	ERR4824625	22227	C	T	1	2020-10-22	United Kingdom
S_614_G	S	614	ERR4824625	23403	A	G	1	2020-10-22	United Kingdom
S_1214_G	S	1214	ERR4824625	25202	T	G	0,165919	2020-10-22	United Kingdom
ORF3a_43_V	ORF3a	43	ERR4824625	25519	T	G	0,994583	2020-10-22	United Kingdom
N_220_V	N	220	ERR4824625	28932	C	T	0,998454	2020-10-22	United Kingdom
ORF10_30_L	ORF10	30	ERR4824625	29645	G	T	1	2020-10-22	United Kingdom
ORF1ab_300_F	ORF1ab	300	ERR4824626	1163	A	T	0,998815	2020-10-21	United Kingdom
ORF1ab_1786_L	ORF1ab	1786	ERR4824626	5622	C	T	0,999748	2020-10-21	United Kingdom
ORF1ab_3603_NA	ORF1ab	3603	ERR4824626	11074	C	+T	0,107165	2020-10-21	United Kingdom
ORF1ab_3606_NA	ORF1ab	3606	ERR4824626	11082	T	-G	0,0829537	2020-10-21	United Kingdom
ORF1ab_3606_F	ORF1ab	3606	ERR4824626	11083	G	T	0,999718	2020-10-21	United Kingdom
ORF1ab_245_D	ORF1ab	245	ERR4824626	14202	G	T	0,999598	2020-10-21	United Kingdom
ORF1ab_314_L	ORF1ab	314	ERR4824626	14408	C	T	0,998291	2020-10-21	United Kingdom
ORF1ab_2025_I	ORF1ab	2025	ERR4824626	19542	G	T	1	2020-10-21	United Kingdom
ORF1ab_2084_I	ORF1ab	2084	ERR4824626	19718	C	T	0,998868	2020-10-21	United Kingdom
S_614_G	S	614	ERR4824626	23403	A	G	0,999581	2020-10-21	United Kingdom
S_1214_G	S	1214	ERR4824626	25202	T	G	0,257788	2020-10-21	United Kingdom
ORF3a_223_I	ORF3a	223	ERR4824626	26060	C	T	1	2020-10-21	United Kingdom
N_203_K	N	203	ERR4824626	28881	G	A	0,996383	2020-10-21	United Kingdom
N_204_R	N	204	ERR4824626	28883	G	C	0,999255	2020-10-21	United Kingdom
N_377_Y	N	377	ERR4824626	29402	G	T	0,999815	2020-10-21	United Kingdom
N_398_V	N	398	ERR4824626	29466	C	T	1	2020-10-21	United Kingdom
ORF1ab_314_L	ORF1ab	314	ERR4824628	14408	C	T	0,999204	2020-10-21	United Kingdom
ORF1ab_814_C	ORF1ab	814	ERR4824628	15907	G	T	0,999711	2020-10-21	United Kingdom
ORF1ab_2270_Y	ORF1ab	2270	ERR4824628	20275	G	T	0,99995	2020-10-21	United Kingdom
S_18_F	S	18	ERR4824628	21614	C	T	0,999965	2020-10-21	United Kingdom
S_222_V	S	222	ERR4824628	22227	C	T	0,999855	2020-10-21	United Kingdom
S_614_G	S	614	ERR4824628	23403	A	G	0,999658	2020-10-21	United Kingdom
S_1214_G	S	1214	ERR4824628	25202	T	G	0,146597	2020-10-21	United Kingdom
N_220_V	N	220	ERR4824628	28932	C	T	0,999684	2020-10-21	United Kingdom
N_362_K	N	362	ERR4824628	29358	C	A	0,101519	2020-10-21	United Kingdom
ORF10_30_L	ORF10	30	ERR4824628	29645	G	T	0,999598	2020-10-21	United Kingdom
ORF1ab_314_L	ORF1ab	314	ERR4824632	14408	C	T	1	2020-10-22	United Kingdom
S_222_V	S	222	ERR4824632	22227	C	T	1	2020-10-22	United Kingdom
S_614_G	S	614	ERR4824632	23403	A	G	0,999707	2020-10-22	United Kingdom
S_846_V	S	846	ERR4824632	24099	C	T	0,996741	2020-10-22	United Kingdom
S_1214_G	S	1214	ERR4824632	25202	T	G	0,173068	2020-10-22	United Kingdom
ORF3a_43_V	ORF3a	43	ERR4824632	25519	T	G	0,999685	2020-10-22	United Kingdom
N_220_V	N	220	ERR4824632	28932	C	T	0,99945	2020-10-22	United Kingdom
ORF10_30_L	ORF10	30	ERR4824632	29645	G	T	0,999615	2020-10-22	United Kingdom
ORF1ab_314_L	ORF1ab	314	ERR4824636	14408	C	T	0,998745	2020-10-22	United Kingdom
ORF1ab_629_F	ORF1ab	629	ERR4824636	15352	C	T	0,9996	2020-10-22	United Kingdom
S_18_F	S	18	ERR4824636	21614	C	T	0,999957	2020-10-22	United Kingdom
S_222_V	S	222	ERR4824636	22227	C	T	0,999398	2020-10-22	United Kingdom
S_614_G	S	614	ERR4824636	23403	A	G	0,999744	2020-10-22	United Kingdom
S_1214_G	S	1214	ERR4824636	25202	T	G	0,227113	2020-10-22	United Kingdom
N_220_V	N	220	ERR4824636	28932	C	T	0,999849	2020-10-22	United Kingdom
N_279_L	N	279	ERR4824636	29109	C	T	0,224339	2020-10-22	United Kingdom
ORF10_30_L	ORF10	30	ERR4824636	29645	G	T	0,999721	2020-10-22	United Kingdom
ORF1ab_443_F	ORF1ab	443	ERR4824637	1593	C	T	0,998927	2020-10-22	United Kingdom
ORF1ab_501_NA	ORF1ab	501	ERR4824637	1766	C	-A	0,0567376	2020-10-22	United Kingdom
ORF1ab_1013_K	ORF1ab	1013	ERR4824637	3302	G	A	0,999838	2020-10-22	United Kingdom
ORF1ab_1246_I	ORF1ab	1246	ERR4824637	4002	C	T	1	2020-10-22	United Kingdom
ORF1ab_3143_V	ORF1ab	3143	ERR4824637	9693	C	T	1	2020-10-22	United Kingdom
ORF1ab_3278_S	ORF1ab	3278	ERR4824637	10097	G	A	0,99938	2020-10-22	United Kingdom
ORF1ab_4175_I	ORF1ab	4175	ERR4824637	12789	C	T	1	2020-10-22	United Kingdom
ORF1ab_314_L	ORF1ab	314	ERR4824637	14408	C	T	0,999083	2020-10-22	United Kingdom
S_272_H	S	272	ERR4824637	22377	C	A	1	2020-10-22	United Kingdom
S_452_R	S	452	ERR4824637	22917	T	G	1	2020-10-22	United Kingdom
S_614_G	S	614	ERR4824637	23403	A	G	0,99957	2020-10-22	United Kingdom
S_812_L	S	812	ERR4824637	23997	C	T	1	2020-10-22	United Kingdom
S_1214_G	S	1214	ERR4824637	25202	T	G	0,139535	2020-10-22	United Kingdom
N_203_K	N	203	ERR4824637	28881	G	A	0,998131	2020-10-22	United Kingdom
N_204_R	N	204	ERR4824637	28883	G	C	1	2020-10-22	United Kingdom
ORF1ab_300_F	ORF1ab	300	ERR4824638	1163	A	T	0,999165	2020-10-22	United Kingdom
ORF1ab_1786_L	ORF1ab	1786	ERR4824638	5622	C	T	0,999741	2020-10-22	United Kingdom
ORF1ab_3603_NA	ORF1ab	3603	ERR4824638	11074	C	+T	0,0926497	2020-10-22	United Kingdom
ORF1ab_3606_NA	ORF1ab	3606	ERR4824638	11082	T	-G	0,0876476	2020-10-22	United Kingdom
ORF1ab_3606_F	ORF1ab	3606	ERR4824638	11083	G	T	0,999936	2020-10-22	United Kingdom
ORF1ab_245_D	ORF1ab	245	ERR4824638	14202	G	T	0,999614	2020-10-22	United Kingdom
ORF1ab_314_L	ORF1ab	314	ERR4824638	14408	C	T	1	2020-10-22	United Kingdom
ORF1ab_2025_I	ORF1ab	2025	ERR4824638	19542	G	T	0,999842	2020-10-22	United Kingdom
ORF1ab_2084_I	ORF1ab	2084	ERR4824638	19718	C	T	0,999951	2020-10-22	United Kingdom
S_614_G	S	614	ERR4824638	23403	A	G	0,999748	2020-10-22	United Kingdom
S_1214_G	S	1214	ERR4824638	25202	T	G	0,15676	2020-10-22	United Kingdom
ORF3a_223_I	ORF3a	223	ERR4824638	26060	C	T	0,999316	2020-10-22	United Kingdom
N_203_K	N	203	ERR4824638	28881	G	A	0,995924	2020-10-22	United Kingdom
N_204_R	N	204	ERR4824638	28883	G	C	0,999837	2020-10-22	United Kingdom
N_210_I	N	210	ERR4824638	28903	G	T	0,999013	2020-10-22	United Kingdom
N_398_V	N	398	ERR4824638	29466	C	T	1	2020-10-22	United Kingdom
ORF1ab_565_V	ORF1ab	565	ERR4824641	1959	C	T	0,99984	2020-10-22	United Kingdom
ORF1ab_314_L	ORF1ab	314	ERR4824641	14408	C	T	1	2020-10-22	United Kingdom
S_18_F	S	18	ERR4824641	21614	C	T	1	2020-10-22	United Kingdom
S_222_V	S	222	ERR4824641	22227	C	T	1	2020-10-22	United Kingdom
S_614_G	S	614	ERR4824641	23403	A	G	0,999811	2020-10-22	United Kingdom
S_1214_G	S	1214	ERR4824641	25202	T	G	0,145327	2020-10-22	United Kingdom
M_159_F	M	159	ERR4824641	26998	G	T	0,0680268	2020-10-22	United Kingdom
ORF7b_5_L	ORF7b	5	ERR4824641	27769	C	T	0,999911	2020-10-22	United Kingdom
N_220_V	N	220	ERR4824641	28932	C	T	1	2020-10-22	United Kingdom
ORF10_30_L	ORF10	30	ERR4824641	29645	G	T	0,999632	2020-10-22	United Kingdom
ORF1ab_124_C	ORF1ab	124	ERR4824650	635	C	T	0,0650224	2020-10-22	United Kingdom
ORF1ab_1299_L	ORF1ab	1299	ERR4824650	4160	G	T	0,997305	2020-10-22	United Kingdom
ORF1ab_3990_G	ORF1ab	3990	ERR4824650	12234	A	G	0,999763	2020-10-22	United Kingdom
ORF1ab_314_L	ORF1ab	314	ERR4824650	14408	C	T	0,999634	2020-10-22	United Kingdom
S_18_F	S	18	ERR4824650	21614	C	T	0,999867	2020-10-22	United Kingdom
S_222_V	S	222	ERR4824650	22227	C	T	0,999932	2020-10-22	United Kingdom
S_614_G	S	614	ERR4824650	23403	A	G	0,999547	2020-10-22	United Kingdom
S_1214_G	S	1214	ERR4824650	25202	T	G	0,186185	2020-10-22	United Kingdom
N_220_V	N	220	ERR4824650	28932	C	T	0,999686	2020-10-22	United Kingdom
ORF10_30_L	ORF10	30	ERR4824650	29645	G	T	0,999869	2020-10-22	United Kingdom
ORF1ab_309_L	ORF1ab	309	ERR4824654	1191	C	T	1	2020-10-22	United Kingdom
ORF1ab_996_N	ORF1ab	996	ERR4824654	3251	G	A	0,999898	2020-10-22	United Kingdom
ORF1ab_3934_I	ORF1ab	3934	ERR4824654	12067	G	T	1	2020-10-22	United Kingdom
ORF1ab_314_L	ORF1ab	314	ERR4824654	14408	C	T	0,998437	2020-10-22	United Kingdom
S_5_F	S	5	ERR4824654	21575	C	T	1	2020-10-22	United Kingdom
S_222_V	S	222	ERR4824654	22227	C	T	0,999805	2020-10-22	United Kingdom
S_574_Y	S	574	ERR4824654	23282	G	T	0,999354	2020-10-22	United Kingdom
S_614_G	S	614	ERR4824654	23403	A	G	0,999507	2020-10-22	United Kingdom
S_655_Y	S	655	ERR4824654	23525	C	T	1	2020-10-22	United Kingdom
S_1214_G	S	1214	ERR4824654	25202	T	G	0,224409	2020-10-22	United Kingdom
ORF3a_263_T	ORF3a	263	ERR4824654	26180	T	C	0,999787	2020-10-22	United Kingdom
ORF8_25_F	ORF8	25	ERR4824654	27967	G	T	0,998791	2020-10-22	United Kingdom
N_203_K	N	203	ERR4824654	28881	G	A	0,996552	2020-10-22	United Kingdom
N_204_R	N	204	ERR4824654	28883	G	C	0,999254	2020-10-22	United Kingdom
ORF1ab_1140_H	ORF1ab	1140	ERR4824655	3685	G	T	0,999515	2020-10-21	United Kingdom
ORF1ab_2629_I	ORF1ab	2629	ERR4824655	8150	G	A	0,999237	2020-10-21	United Kingdom
ORF1ab_3711_F	ORF1ab	3711	ERR4824655	11396	C	T	1	2020-10-21	United Kingdom
ORF1ab_314_L	ORF1ab	314	ERR4824655	14408	C	T	0,99982	2020-10-21	United Kingdom
S_18_F	S	18	ERR4824655	21614	C	T	0,999935	2020-10-21	United Kingdom
S_222_V	S	222	ERR4824655	22227	C	T	0,999558	2020-10-21	United Kingdom
S_614_G	S	614	ERR4824655	23403	A	G	0,999666	2020-10-21	United Kingdom
S_1214_G	S	1214	ERR4824655	25202	T	G	0,208184	2020-10-21	United Kingdom
N_220_V	N	220	ERR4824655	28932	C	T	1	2020-10-21	United Kingdom
ORF10_30_L	ORF10	30	ERR4824655	29645	G	T	0,999617	2020-10-21	United Kingdom
ORF1ab_314_L	ORF1ab	314	ERR4824660	14408	C	T	1	2020-10-22	United Kingdom
S_222_V	S	222	ERR4824660	22227	C	T	1	2020-10-22	United Kingdom
S_614_G	S	614	ERR4824660	23403	A	G	0,999741	2020-10-22	United Kingdom
S_1214_G	S	1214	ERR4824660	25202	T	G	0,186826	2020-10-22	United Kingdom
ORF3a_163_I	ORF3a	163	ERR4824660	25879	G	A	1	2020-10-22	United Kingdom
N_220_V	N	220	ERR4824660	28932	C	T	1	2020-10-22	United Kingdom
ORF10_30_L	ORF10	30	ERR4824660	29645	G	T	1	2020-10-22	United Kingdom
ORF1ab_300_F	ORF1ab	300	ERR4824662	1163	A	T	0,996474	2020-10-22	United Kingdom
ORF1ab_1786_L	ORF1ab	1786	ERR4824662	5622	C	T	0,999947	2020-10-22	United Kingdom
ORF1ab_1905_F	ORF1ab	1905	ERR4824662	5979	C	T	1	2020-10-22	United Kingdom
ORF1ab_245_D	ORF1ab	245	ERR4824662	14202	G	T	0,99888	2020-10-22	United Kingdom
ORF1ab_314_L	ORF1ab	314	ERR4824662	14408	C	T	0,999701	2020-10-22	United Kingdom
ORF1ab_1318_R	ORF1ab	1318	ERR4824662	17420	A	G	0,233098	2020-10-22	United Kingdom
ORF1ab_2025_I	ORF1ab	2025	ERR4824662	19542	G	T	1	2020-10-22	United Kingdom
ORF1ab_2084_I	ORF1ab	2084	ERR4824662	19718	C	T	0,999369	2020-10-22	United Kingdom
ORF1ab_2178_F	ORF1ab	2178	ERR4824662	19999	G	T	0,157213	2020-10-22	United Kingdom
S_614_G	S	614	ERR4824662	23403	A	G	0,999611	2020-10-22	United Kingdom
S_1214_G	S	1214	ERR4824662	25202	T	G	0,178944	2020-10-22	United Kingdom
ORF3a_223_I	ORF3a	223	ERR4824662	26060	C	T	0,999727	2020-10-22	United Kingdom
ORF7a_21_R	ORF7a	21	ERR4824662	27455	A	G	0,957196	2020-10-22	United Kingdom
N_203_K	N	203	ERR4824662	28881	G	A	0,99723	2020-10-22	United Kingdom
N_204_R	N	204	ERR4824662	28883	G	C	1	2020-10-22	United Kingdom
N_398_V	N	398	ERR4824662	29466	C	T	1	2020-10-22	United Kingdom
ORF1ab_300_F	ORF1ab	300	ERR4824667	1163	A	T	0,99359	2020-10-22	United Kingdom
ORF1ab_967_V	ORF1ab	967	ERR4824667	3165	C	T	1	2020-10-22	United Kingdom
ORF1ab_1786_L	ORF1ab	1786	ERR4824667	5622	C	T	0,999666	2020-10-22	United Kingdom
ORF1ab_3603_NA	ORF1ab	3603	ERR4824667	11074	C	+T	0,0880708	2020-10-22	United Kingdom
ORF1ab_3606_NA	ORF1ab	3606	ERR4824667	11082	T	-G	0,102128	2020-10-22	United Kingdom
ORF1ab_3606_F	ORF1ab	3606	ERR4824667	11083	G	T	1	2020-10-22	United Kingdom
ORF1ab_245_D	ORF1ab	245	ERR4824667	14202	G	T	0,999725	2020-10-22	United Kingdom
ORF1ab_2025_I	ORF1ab	2025	ERR4824667	19542	G	T	1	2020-10-22	United Kingdom
ORF1ab_2084_I	ORF1ab	2084	ERR4824667	19718	C	T	1	2020-10-22	United Kingdom
ORF1ab_2321_L	ORF1ab	2321	ERR4824667	20429	C	T	0,0531901	2020-10-22	United Kingdom
S_614_G	S	614	ERR4824667	23403	A	G	1	2020-10-22	United Kingdom
S_1214_G	S	1214	ERR4824667	25202	T	G	0,101266	2020-10-22	United Kingdom
ORF3a_223_I	ORF3a	223	ERR4824667	26060	C	T	1	2020-10-22	United Kingdom
M_155_Y	M	155	ERR4824667	26985	C	T	0,999748	2020-10-22	United Kingdom
N_203_K	N	203	ERR4824667	28881	G	A	0,996552	2020-10-22	United Kingdom
N_204_R	N	204	ERR4824667	28883	G	C	1	2020-10-22	United Kingdom
N_398_V	N	398	ERR4824667	29466	C	T	1	2020-10-22	United Kingdom
ORF1ab_114_V	ORF1ab	114	ERR4824668	605	A	G	0,0854795	2020-10-22	United Kingdom
ORF1ab_124_C	ORF1ab	124	ERR4824668	635	C	T	0,0958763	2020-10-22	United Kingdom
ORF1ab_2702_H	ORF1ab	2702	ERR4824668	8371	G	T	1	2020-10-22	United Kingdom
ORF1ab_314_L	ORF1ab	314	ERR4824668	14408	C	T	0,999694	2020-10-22	United Kingdom
ORF1ab_1643_V	ORF1ab	1643	ERR4824668	18395	C	T	0,999622	2020-10-22	United Kingdom
ORF1ab_2385_N	ORF1ab	2385	ERR4824668	20622	A	T	0,999387	2020-10-22	United Kingdom
ORF1ab_2386_Y	ORF1ab	2386	ERR4824668	20623	G	T	0,999384	2020-10-22	United Kingdom
ORF1ab_2386_V	ORF1ab	2386	ERR4824668	20624	A	T	0,999388	2020-10-22	United Kingdom
S_614_G	S	614	ERR4824668	23403	A	G	0,999384	2020-10-22	United Kingdom
S_723_I	S	723	ERR4824668	23730	C	T	1	2020-10-22	United Kingdom
S_1214_G	S	1214	ERR4824668	25202	T	G	0,146803	2020-10-22	United Kingdom
ORF3a_57_H	ORF3a	57	ERR4824668	25563	G	T	0,999613	2020-10-22	United Kingdom
N_194_L	N	194	ERR4824668	28854	C	T	0,999446	2020-10-22	United Kingdom
ORF1ab_1047_G	ORF1ab	1047	ERR4824670	3405	A	G	0,999911	2020-10-22	United Kingdom
ORF1ab_3603_NA	ORF1ab	3603	ERR4824670	11074	C	+T	0,101002	2020-10-22	United Kingdom
ORF1ab_3606_NA	ORF1ab	3606	ERR4824670	11082	T	-G	0,137569	2020-10-22	United Kingdom
ORF1ab_3606_F	ORF1ab	3606	ERR4824670	11083	G	T	0,999509	2020-10-22	United Kingdom
ORF1ab_314_L	ORF1ab	314	ERR4824670	14408	C	T	0,999178	2020-10-22	United Kingdom
S_18_F	S	18	ERR4824670	21614	C	T	1	2020-10-22	United Kingdom
S_222_V	S	222	ERR4824670	22227	C	T	1	2020-10-22	United Kingdom
S_614_G	S	614	ERR4824670	23403	A	G	0,999811	2020-10-22	United Kingdom
S_1214_G	S	1214	ERR4824670	25202	T	G	0,159058	2020-10-22	United Kingdom
N_220_V	N	220	ERR4824670	28932	C	T	1	2020-10-22	United Kingdom
ORF10_30_L	ORF10	30	ERR4824670	29645	G	T	1	2020-10-22	United Kingdom
ORF1ab_2625_F	ORF1ab	2625	ERR4824675	8139	C	T	0,999848	2020-10-22	United Kingdom
ORF1ab_2702_H	ORF1ab	2702	ERR4824675	8371	G	T	0,999791	2020-10-22	United Kingdom
ORF1ab_3261_I	ORF1ab	3261	ERR4824675	10046	G	A	0,999796	2020-10-22	United Kingdom
ORF1ab_3264_C	ORF1ab	3264	ERR4824675	10055	A	T	0,114465	2020-10-22	United Kingdom
ORF1ab_314_L	ORF1ab	314	ERR4824675	14408	C	T	0,999371	2020-10-22	United Kingdom
ORF1ab_1643_V	ORF1ab	1643	ERR4824675	18395	C	T	0,999908	2020-10-22	United Kingdom
ORF1ab_2385_N	ORF1ab	2385	ERR4824675	20622	A	T	0,999717	2020-10-22	United Kingdom
ORF1ab_2386_Y	ORF1ab	2386	ERR4824675	20623	G	T	0,999717	2020-10-22	United Kingdom
ORF1ab_2386_V	ORF1ab	2386	ERR4824675	20624	A	T	0,999433	2020-10-22	United Kingdom
S_614_G	S	614	ERR4824675	23403	A	G	0,999526	2020-10-22	United Kingdom
S_723_I	S	723	ERR4824675	23730	C	T	0,999678	2020-10-22	United Kingdom
S_1214_G	S	1214	ERR4824675	25202	T	G	0,175981	2020-10-22	United Kingdom
ORF3a_57_H	ORF3a	57	ERR4824675	25563	G	T	0,999486	2020-10-22	United Kingdom
N_194_L	N	194	ERR4824675	28854	C	T	1	2020-10-22	United Kingdom
ORF1ab_903_V	ORF1ab	903	ERR4824683	2973	C	T	1	2020-10-21	United Kingdom
ORF1ab_3261_I	ORF1ab	3261	ERR4824683	10046	G	A	0,992095	2020-10-21	United Kingdom
ORF1ab_3264_C	ORF1ab	3264	ERR4824683	10055	A	T	0,738281	2020-10-21	United Kingdom
ORF1ab_314_L	ORF1ab	314	ERR4824683	14408	C	T	0,999367	2020-10-21	United Kingdom
ORF1ab_2378_L	ORF1ab	2378	ERR4824683	20599	A	C	1	2020-10-21	United Kingdom
S_222_V	S	222	ERR4824683	22227	C	T	0,99971	2020-10-21	United Kingdom
S_614_G	S	614	ERR4824683	23403	A	G	0,999622	2020-10-21	United Kingdom
S_1214_G	S	1214	ERR4824683	25202	T	G	0,20871	2020-10-21	United Kingdom
N_33_I	N	33	ERR4824683	28371	G	T	0,999902	2020-10-21	United Kingdom
N_220_V	N	220	ERR4824683	28932	C	T	0,996021	2020-10-21	United Kingdom
ORF10_30_L	ORF10	30	ERR4824683	29645	G	T	1	2020-10-21	United Kingdom
ORF1ab_656_V	ORF1ab	656	ERR4824685	2232	C	T	1	2020-10-21	United Kingdom
ORF1ab_4316_T	ORF1ab	4316	ERR4824685	13212	T	C	0,998683	2020-10-21	United Kingdom
S_222_V	S	222	ERR4824685	22227	C	T	1	2020-10-21	United Kingdom
S_614_G	S	614	ERR4824685	23403	A	G	0,999641	2020-10-21	United Kingdom
S_892_V	S	892	ERR4824685	24237	C	T	0,0865385	2020-10-21	United Kingdom
S_1214_G	S	1214	ERR4824685	25202	T	G	0,190789	2020-10-21	United Kingdom
N_220_V	N	220	ERR4824685	28932	C	T	1	2020-10-21	United Kingdom
N_365_S	N	365	ERR4824685	29366	C	T	0,998752	2020-10-21	United Kingdom
ORF10_30_L	ORF10	30	ERR4824685	29645	G	T	1	2020-10-21	United Kingdom
ORF1ab_2221_L	ORF1ab	2221	ERR4824689	6927	C	T	1	2020-10-22	United Kingdom
ORF1ab_3603_NA	ORF1ab	3603	ERR4824689	11074	C	-T	0,0742663	2020-10-22	United Kingdom
ORF1ab_314_L	ORF1ab	314	ERR4824689	14408	C	T	0,998801	2020-10-22	United Kingdom
S_18_F	S	18	ERR4824689	21614	C	T	1	2020-10-22	United Kingdom
S_222_V	S	222	ERR4824689	22227	C	T	1	2020-10-22	United Kingdom
S_258_C	S	258	ERR4824689	22336	G	T	0,890542	2020-10-22	United Kingdom
S_614_G	S	614	ERR4824689	23403	A	G	1	2020-10-22	United Kingdom
S_1214_G	S	1214	ERR4824689	25202	T	G	0,206294	2020-10-22	United Kingdom
N_220_V	N	220	ERR4824689	28932	C	T	1	2020-10-22	United Kingdom
ORF10_30_L	ORF10	30	ERR4824689	29645	G	T	0,99909	2020-10-22	United Kingdom
ORF1ab_126_NA	ORF1ab	126	ERR4824704	643	C	-G	0,052	2020-10-22	United Kingdom
ORF1ab_300_F	ORF1ab	300	ERR4824704	1163	A	T	0,982036	2020-10-22	United Kingdom
ORF1ab_1786_L	ORF1ab	1786	ERR4824704	5622	C	T	1	2020-10-22	United Kingdom
ORF1ab_2677_C	ORF1ab	2677	ERR4824704	8295	A	G	0,0527511	2020-10-22	United Kingdom
ORF1ab_3220_NA	ORF1ab	3220	ERR4824704	9924	C	-A	0,0554855	2020-10-22	United Kingdom
ORF1ab_3606_NA	ORF1ab	3606	ERR4824704	11082	T	-G	0,082509	2020-10-22	United Kingdom
ORF1ab_3606_F	ORF1ab	3606	ERR4824704	11083	G	T	0,999717	2020-10-22	United Kingdom
ORF1ab_4392_H	ORF1ab	4392	ERR4824704	13441	G	C	0,0511408	2020-10-22	United Kingdom
ORF1ab_245_D	ORF1ab	245	ERR4824704	14202	G	T	0,999626	2020-10-22	United Kingdom
ORF1ab_314_L	ORF1ab	314	ERR4824704	14408	C	T	1	2020-10-22	United Kingdom
ORF1ab_1791_V	ORF1ab	1791	ERR4824704	18839	C	T	0,971821	2020-10-22	United Kingdom
ORF1ab_2025_I	ORF1ab	2025	ERR4824704	19542	G	T	1	2020-10-22	United Kingdom
ORF1ab_2084_I	ORF1ab	2084	ERR4824704	19718	C	T	1	2020-10-22	United Kingdom
S_377_L	S	377	ERR4824704	22691	T	C	0,0870366	2020-10-22	United Kingdom
S_614_G	S	614	ERR4824704	23403	A	G	0,999707	2020-10-22	United Kingdom
S_920_NA	S	920	ERR4824704	24320	C	-A	0,0973451	2020-10-22	United Kingdom
S_1214_G	S	1214	ERR4824704	25202	T	G	0,247031	2020-10-22	United Kingdom
ORF3a_223_I	ORF3a	223	ERR4824704	26060	C	T	1	2020-10-22	United Kingdom
E_3_L	E	3	ERR4824704	26252	C	T	0,0870032	2020-10-22	United Kingdom
N_203_K	N	203	ERR4824704	28881	G	A	0,996063	2020-10-22	United Kingdom
N_204_R	N	204	ERR4824704	28883	G	C	1	2020-10-22	United Kingdom
N_377_Y	N	377	ERR4824704	29402	G	T	0,996528	2020-10-22	United Kingdom
N_398_V	N	398	ERR4824704	29466	C	T	0,996552	2020-10-22	United Kingdom
ORF1ab_3603_NA	ORF1ab	3603	ERR4824705	11074	C	-T	0,0518374	2020-10-22	United Kingdom
S_5_F	S	5	ERR4824705	21575	C	T	1	2020-10-22	United Kingdom
S_222_V	S	222	ERR4824705	22227	C	T	1	2020-10-22	United Kingdom
S_614_G	S	614	ERR4824705	23403	A	G	0,99956	2020-10-22	United Kingdom
S_1104_A	S	1104	ERR4824705	24873	T	C	0,0566038	2020-10-22	United Kingdom
S_1163_Y	S	1163	ERR4824705	25049	G	T	1	2020-10-22	United Kingdom
S_1167_V	S	1167	ERR4824705	25062	G	T	1	2020-10-22	United Kingdom
S_1214_G	S	1214	ERR4824705	25202	T	G	0,200461	2020-10-22	United Kingdom
M_17_F	M	17	ERR4824705	26571	C	T	1	2020-10-22	United Kingdom
N_220_V	N	220	ERR4824705	28932	C	T	1	2020-10-22	United Kingdom
N_365_S	N	365	ERR4824705	29366	C	T	1	2020-10-22	United Kingdom
ORF10_30_L	ORF10	30	ERR4824705	29645	G	T	1	2020-10-22	United Kingdom
ORF1ab_124_C	ORF1ab	124	ERR4824708	635	C	T	0,0697859	2020-10-21	United Kingdom
ORF1ab_400_D	ORF1ab	400	ERR4824708	1464	G	A	0,998233	2020-10-21	United Kingdom
ORF1ab_1640_S	ORF1ab	1640	ERR4824708	5183	C	T	0,0672528	2020-10-21	United Kingdom
ORF1ab_2501_T	ORF1ab	2501	ERR4824708	7767	T	C	0,999746	2020-10-21	United Kingdom
ORF1ab_314_L	ORF1ab	314	ERR4824708	14408	C	T	0,999101	2020-10-21	United Kingdom
ORF1ab_1001_L	ORF1ab	1001	ERR4824708	16469	C	T	0,999961	2020-10-21	United Kingdom
ORF1ab_1213_Y	ORF1ab	1213	ERR4824708	17104	C	T	0,99996	2020-10-21	United Kingdom
ORF1ab_1779_I	ORF1ab	1779	ERR4824708	18803	G	T	1	2020-10-21	United Kingdom
S_25_S	S	25	ERR4824708	21635	C	T	0,999881	2020-10-21	United Kingdom
S_50_L	S	50	ERR4824708	21711	C	T	0,158565	2020-10-21	United Kingdom
S_439_K	S	439	ERR4824708	22879	C	A	1	2020-10-21	United Kingdom
S_614_G	S	614	ERR4824708	23403	A	G	0,999586	2020-10-21	United Kingdom
S_1214_G	S	1214	ERR4824708	25202	T	G	0,21311	2020-10-21	United Kingdom
S_1253_F	S	1253	ERR4824708	25320	G	T	0,999668	2020-10-21	United Kingdom
ORF8_10_T	ORF8	10	ERR4824708	27922	T	C	1	2020-10-21	United Kingdom
N_377_Y	N	377	ERR4824708	29402	G	T	1	2020-10-21	United Kingdom
ORF1ab_590_F	ORF1ab	590	ERR4824719	2035	G	T	0,999871	2020-10-21	United Kingdom
ORF1ab_314_L	ORF1ab	314	ERR4824719	14408	C	T	0,999392	2020-10-21	United Kingdom
S_18_F	S	18	ERR4824719	21614	C	T	0,999012	2020-10-21	United Kingdom
S_222_V	S	222	ERR4824719	22227	C	T	0,999777	2020-10-21	United Kingdom
S_614_G	S	614	ERR4824719	23403	A	G	0,999606	2020-10-21	United Kingdom
S_1214_G	S	1214	ERR4824719	25202	T	G	0,201221	2020-10-21	United Kingdom
N_220_V	N	220	ERR4824719	28932	C	T	0,999531	2020-10-21	United Kingdom
ORF10_30_L	ORF10	30	ERR4824719	29645	G	T	0,999546	2020-10-21	United Kingdom
ORF1ab_1640_L	ORF1ab	1640	ERR4824721	5184	C	T	1	2020-10-21	United Kingdom
ORF1ab_314_L	ORF1ab	314	ERR4824721	14408	C	T	1	2020-10-21	United Kingdom
S_18_F	S	18	ERR4824721	21614	C	T	0,999741	2020-10-21	United Kingdom
S_222_V	S	222	ERR4824721	22227	C	T	1	2020-10-21	United Kingdom
S_614_G	S	614	ERR4824721	23403	A	G	0,999862	2020-10-21	United Kingdom
S_1214_G	S	1214	ERR4824721	25202	T	G	0,173152	2020-10-21	United Kingdom
ORF3a_176_I	ORF3a	176	ERR4824721	25919	C	T	1	2020-10-21	United Kingdom
ORF7b_5_L	ORF7b	5	ERR4824721	27769	C	T	0,999748	2020-10-21	United Kingdom
N_220_V	N	220	ERR4824721	28932	C	T	1	2020-10-21	United Kingdom
ORF10_30_L	ORF10	30	ERR4824721	29645	G	T	1	2020-10-21	United Kingdom
ORF1ab_314_L	ORF1ab	314	ERR4824727	14408	C	T	1	2020-10-21	United Kingdom
ORF1ab_647_S	ORF1ab	647	ERR4824727	15406	G	T	0,999709	2020-10-21	United Kingdom
ORF1ab_2165_A	ORF1ab	2165	ERR4824727	19960	A	G	1	2020-10-21	United Kingdom
S_614_G	S	614	ERR4824727	23403	A	G	0,999805	2020-10-21	United Kingdom
S_1214_G	S	1214	ERR4824727	25202	T	G	0,143555	2020-10-21	United Kingdom
ORF3a_89_P	ORF3a	89	ERR4824727	25657	A	C	0,99646	2020-10-21	United Kingdom
ORF7a_98_NA	ORF7a	98	ERR4824727	27685	T	-CTCCAATTTTTCTTATTGTTGCGGCAATAGTGTTTATAACACTTTGCTTCACACTCAAAAGAAAGACAGA	0,996836	2020-10-21	United Kingdom
N_203_K	N	203	ERR4824727	28881	G	A	0,998913	2020-10-21	United Kingdom
N_204_R	N	204	ERR4824727	28883	G	C	0,998938	2020-10-21	United Kingdom
ORF1ab_3940_I	ORF1ab	3940	ERR4824729	12084	C	T	0,996106	2020-10-21	United Kingdom
ORF1ab_314_L	ORF1ab	314	ERR4824729	14408	C	T	0,999413	2020-10-21	United Kingdom
ORF1ab_1757_NA	ORF1ab	1757	ERR4824729	18736	T	-TTGA	0,054022	2020-10-21	United Kingdom
S_18_F	S	18	ERR4824729	21614	C	T	1	2020-10-21	United Kingdom
S_222_V	S	222	ERR4824729	22227	C	T	1	2020-10-21	United Kingdom
S_614_G	S	614	ERR4824729	23403	A	G	0,99978	2020-10-21	United Kingdom
S_1214_G	S	1214	ERR4824729	25202	T	G	0,204279	2020-10-21	United Kingdom
N_220_V	N	220	ERR4824729	28932	C	T	0,999254	2020-10-21	United Kingdom
ORF10_30_L	ORF10	30	ERR4824729	29645	G	T	1	2020-10-21	United Kingdom
ORF1ab_3032_I	ORF1ab	3032	ERR4824730	9360	C	T	1	2020-10-22	United Kingdom
ORF1ab_3603_NA	ORF1ab	3603	ERR4824730	11074	C	+T	0,0994545	2020-10-22	United Kingdom
ORF1ab_3606_NA	ORF1ab	3606	ERR4824730	11082	T	-G	0,111162	2020-10-22	United Kingdom
ORF1ab_3606_F	ORF1ab	3606	ERR4824730	11083	G	T	1	2020-10-22	United Kingdom
ORF1ab_314_L	ORF1ab	314	ERR4824730	14408	C	T	0,998805	2020-10-22	United Kingdom
S_18_F	S	18	ERR4824730	21614	C	T	0,999838	2020-10-22	United Kingdom
S_222_V	S	222	ERR4824730	22227	C	T	0,999557	2020-10-22	United Kingdom
S_614_G	S	614	ERR4824730	23403	A	G	0,999602	2020-10-22	United Kingdom
S_1214_G	S	1214	ERR4824730	25202	T	G	0,16882	2020-10-22	United Kingdom
N_220_V	N	220	ERR4824730	28932	C	T	0,999774	2020-10-22	United Kingdom
ORF10_30_L	ORF10	30	ERR4824730	29645	G	T	0,999577	2020-10-22	United Kingdom
ORF1ab_903_V	ORF1ab	903	ERR4824732	2973	C	T	0,999224	2020-10-22	United Kingdom
ORF1ab_3261_I	ORF1ab	3261	ERR4824732	10046	G	A	0,358047	2020-10-22	United Kingdom
ORF1ab_3264_C	ORF1ab	3264	ERR4824732	10055	A	T	0,284173	2020-10-22	United Kingdom
ORF1ab_88_V	ORF1ab	88	ERR4824732	13730	C	T	1	2020-10-22	United Kingdom
ORF1ab_314_L	ORF1ab	314	ERR4824732	14408	C	T	0,999458	2020-10-22	United Kingdom
ORF1ab_2378_L	ORF1ab	2378	ERR4824732	20599	A	C	0,999844	2020-10-22	United Kingdom
S_222_V	S	222	ERR4824732	22227	C	T	0,99959	2020-10-22	United Kingdom
S_614_G	S	614	ERR4824732	23403	A	G	0,999728	2020-10-22	United Kingdom
S_1214_G	S	1214	ERR4824732	25202	T	G	0,0509939	2020-10-22	United Kingdom
N_33_I	N	33	ERR4824732	28371	G	T	0,999831	2020-10-22	United Kingdom
N_220_V	N	220	ERR4824732	28932	C	T	0,999855	2020-10-22	United Kingdom
ORF10_30_L	ORF10	30	ERR4824732	29645	G	T	0,999479	2020-10-22	United Kingdom
ORF1ab_124_C	ORF1ab	124	ERR4824734	635	C	T	0,0573248	2020-10-22	United Kingdom
ORF1ab_300_F	ORF1ab	300	ERR4824734	1163	A	T	0,99537	2020-10-22	United Kingdom
ORF1ab_1786_L	ORF1ab	1786	ERR4824734	5622	C	T	0,999443	2020-10-22	United Kingdom
ORF1ab_3261_I	ORF1ab	3261	ERR4824734	10046	G	A	0,0600414	2020-10-22	United Kingdom
ORF1ab_3353_R	ORF1ab	3353	ERR4824734	10323	A	G	1	2020-10-22	United Kingdom
ORF1ab_3836_E	ORF1ab	3836	ERR4824734	11773	T	A	0,32948	2020-10-22	United Kingdom
ORF1ab_245_D	ORF1ab	245	ERR4824734	14202	G	T	0,993031	2020-10-22	United Kingdom
ORF1ab_314_L	ORF1ab	314	ERR4824734	14408	C	T	0,997735	2020-10-22	United Kingdom
ORF1ab_624_V	ORF1ab	624	ERR4824734	15337	A	G	0,109496	2020-10-22	United Kingdom
ORF1ab_2025_I	ORF1ab	2025	ERR4824734	19542	G	T	1	2020-10-22	United Kingdom
ORF1ab_2084_I	ORF1ab	2084	ERR4824734	19718	C	T	0,99944	2020-10-22	United Kingdom
S_614_G	S	614	ERR4824734	23403	A	G	0,999578	2020-10-22	United Kingdom
S_884_F	S	884	ERR4824734	24213	C	T	0,0522088	2020-10-22	United Kingdom
S_1214_G	S	1214	ERR4824734	25202	T	G	0,204387	2020-10-22	United Kingdom
ORF3a_223_I	ORF3a	223	ERR4824734	26060	C	T	1	2020-10-22	United Kingdom
ORF7a_21_R	ORF7a	21	ERR4824734	27455	A	G	0,997832	2020-10-22	United Kingdom
N_203_K	N	203	ERR4824734	28881	G	A	1	2020-10-22	United Kingdom
N_204_R	N	204	ERR4824734	28883	G	C	1	2020-10-22	United Kingdom
N_398_V	N	398	ERR4824734	29466	C	T	1	2020-10-22	United Kingdom
ORF1ab_3839_R	ORF1ab	3839	ERR4824735	11781	A	G	0,999719	2020-10-21	United Kingdom
ORF1ab_314_L	ORF1ab	314	ERR4824735	14408	C	T	0,999209	2020-10-21	United Kingdom
S_222_V	S	222	ERR4824735	22227	C	T	0,999767	2020-10-21	United Kingdom
S_614_G	S	614	ERR4824735	23403	A	G	0,999777	2020-10-21	United Kingdom
S_1214_G	S	1214	ERR4824735	25202	T	G	0,139077	2020-10-21	United Kingdom
N_220_V	N	220	ERR4824735	28932	C	T	0,999462	2020-10-21	United Kingdom
ORF10_30_L	ORF10	30	ERR4824735	29645	G	T	0,99945	2020-10-21	United Kingdom
ORF1ab_124_C	ORF1ab	124	ERR4824736	635	C	T	0,117477	2020-10-22	United Kingdom
ORF1ab_184_C	ORF1ab	184	ERR4824736	815	C	T	0,109206	2020-10-22	United Kingdom
ORF1ab_694_T	ORF1ab	694	ERR4824736	2346	T	C	1	2020-10-22	United Kingdom
ORF1ab_913_D	ORF1ab	913	ERR4824736	3004	G	T	0,999167	2020-10-22	United Kingdom
ORF1ab_1246_I	ORF1ab	1246	ERR4824736	4002	C	T	0,999883	2020-10-22	United Kingdom
ORF1ab_1542_I	ORF1ab	1542	ERR4824736	4890	C	T	1	2020-10-22	United Kingdom
ORF1ab_3278_S	ORF1ab	3278	ERR4824736	10097	G	A	0,999723	2020-10-22	United Kingdom
ORF1ab_314_L	ORF1ab	314	ERR4824736	14408	C	T	1	2020-10-22	United Kingdom
S_208_M	S	208	ERR4824736	22185	C	T	0,999797	2020-10-22	United Kingdom
S_248_H	S	248	ERR4824736	22304	T	C	0,901332	2020-10-22	United Kingdom
S_255_F	S	255	ERR4824736	22326	C	T	0,999672	2020-10-22	United Kingdom
S_614_G	S	614	ERR4824736	23403	A	G	0,999658	2020-10-22	United Kingdom
S_1073_N	S	1073	ERR4824736	24781	G	T	0,999524	2020-10-22	United Kingdom
S_1214_G	S	1214	ERR4824736	25202	T	G	0,149729	2020-10-22	United Kingdom
ORF3a_131_C	ORF3a	131	ERR4824736	25785	G	T	0,999631	2020-10-22	United Kingdom
N_203_K	N	203	ERR4824736	28881	G	A	0,998398	2020-10-22	United Kingdom
N_204_R	N	204	ERR4824736	28883	G	C	0,999444	2020-10-22	United Kingdom
ORF1ab_1113_Y	ORF1ab	1113	ERR4824738	3602	C	T	1	2020-10-21	United Kingdom
ORF1ab_3261_I	ORF1ab	3261	ERR4824738	10046	G	A	0,109925	2020-10-21	United Kingdom
ORF1ab_3264_C	ORF1ab	3264	ERR4824738	10055	A	T	0,0782779	2020-10-21	United Kingdom
ORF1ab_3353_R	ORF1ab	3353	ERR4824738	10323	A	G	0,793724	2020-10-21	United Kingdom
ORF1ab_314_L	ORF1ab	314	ERR4824738	14408	C	T	0,999663	2020-10-21	United Kingdom
ORF1ab_2531_L	ORF1ab	2531	ERR4824738	21059	C	T	0,999773	2020-10-21	United Kingdom
ORF1ab_2610_C	ORF1ab	2610	ERR4824738	21295	G	T	0,991803	2020-10-21	United Kingdom
S_98_F	S	98	ERR4824738	21855	C	T	0,999547	2020-10-21	United Kingdom
S_614_G	S	614	ERR4824738	23403	A	G	0,999898	2020-10-21	United Kingdom
S_1214_G	S	1214	ERR4824738	25202	T	G	0,184075	2020-10-21	United Kingdom
ORF3a_38_R	ORF3a	38	ERR4824738	25505	A	G	0,999369	2020-10-21	United Kingdom
ORF3a_172_R	ORF3a	172	ERR4824738	25906	G	C	0,998876	2020-10-21	United Kingdom
ORF3a_202_L	ORF3a	202	ERR4824738	25996	G	T	1	2020-10-21	United Kingdom
N_199_L	N	199	ERR4824738	28869	C	T	0,997537	2020-10-21	United Kingdom
ORF1ab_1047_G	ORF1ab	1047	ERR4824750	3405	A	G	0,999939	2020-10-21	United Kingdom
ORF1ab_314_L	ORF1ab	314	ERR4824750	14408	C	T	0,999614	2020-10-21	United Kingdom
S_18_F	S	18	ERR4824750	21614	C	T	0,999836	2020-10-21	United Kingdom
S_222_V	S	222	ERR4824750	22227	C	T	0,999743	2020-10-21	United Kingdom
S_614_G	S	614	ERR4824750	23403	A	G	0,999673	2020-10-21	United Kingdom
S_1214_G	S	1214	ERR4824750	25202	T	G	0,139287	2020-10-21	United Kingdom
N_220_V	N	220	ERR4824750	28932	C	T	0,999462	2020-10-21	United Kingdom
ORF10_30_L	ORF10	30	ERR4824750	29645	G	T	1	2020-10-21	United Kingdom
ORF1ab_599_V	ORF1ab	599	ERR4824756	2061	C	T	0,0732637	2020-10-21	United Kingdom
ORF1ab_3116_F	ORF1ab	3116	ERR4824756	9611	C	T	0,0539084	2020-10-21	United Kingdom
ORF1ab_314_L	ORF1ab	314	ERR4824756	14408	C	T	0,999792	2020-10-21	United Kingdom
ORF1ab_647_S	ORF1ab	647	ERR4824756	15406	G	T	0,999305	2020-10-21	United Kingdom
S_614_G	S	614	ERR4824756	23403	A	G	0,999594	2020-10-21	United Kingdom
S_1214_G	S	1214	ERR4824756	25202	T	G	0,196389	2020-10-21	United Kingdom
N_203_K	N	203	ERR4824756	28881	G	A	0,997588	2020-10-21	United Kingdom
N_204_R	N	204	ERR4824756	28883	G	C	1	2020-10-21	United Kingdom
ORF1ab_1246_I	ORF1ab	1246	ERR4824759	4002	C	T	1	2020-10-21	United Kingdom
ORF1ab_1921_S	ORF1ab	1921	ERR4824759	6026	C	T	0,999773	2020-10-21	United Kingdom
ORF1ab_3278_S	ORF1ab	3278	ERR4824759	10097	G	A	1	2020-10-21	United Kingdom
ORF1ab_314_L	ORF1ab	314	ERR4824759	14408	C	T	0,999318	2020-10-21	United Kingdom
ORF1ab_1199_R	ORF1ab	1199	ERR4824759	17063	A	G	1	2020-10-21	United Kingdom
S_5_F	S	5	ERR4824759	21575	C	T	0,23675	2020-10-21	United Kingdom
S_146_Y	S	146	ERR4824759	21998	C	T	0,999766	2020-10-21	United Kingdom
S_614_G	S	614	ERR4824759	23403	A	G	0,999665	2020-10-21	United Kingdom
S_1214_G	S	1214	ERR4824759	25202	T	G	0,19703	2020-10-21	United Kingdom
N_203_K	N	203	ERR4824759	28881	G	A	0,998379	2020-10-21	United Kingdom
N_204_R	N	204	ERR4824759	28883	G	C	1	2020-10-21	United Kingdom
N_206_P	N	206	ERR4824759	28889	T	C	1	2020-10-21	United Kingdom
N_206_F	N	206	ERR4824759	28890	C	T	0,994885	2020-10-21	United Kingdom
ORF1ab_498_V	ORF1ab	498	ERR4824762	1758	C	T	1	2020-10-21	United Kingdom
ORF1ab_1754_I	ORF1ab	1754	ERR4824762	5526	C	T	1	2020-10-21	United Kingdom
ORF1ab_314_L	ORF1ab	314	ERR4824762	14408	C	T	0,997917	2020-10-21	United Kingdom
ORF1ab_2063_R	ORF1ab	2063	ERR4824762	19655	A	G	0,999895	2020-10-21	United Kingdom
S_18_F	S	18	ERR4824762	21614	C	T	0,999872	2020-10-21	United Kingdom
S_222_V	S	222	ERR4824762	22227	C	T	0,999723	2020-10-21	United Kingdom
S_614_G	S	614	ERR4824762	23403	A	G	0,999689	2020-10-21	United Kingdom
S_1214_G	S	1214	ERR4824762	25202	T	G	0,195767	2020-10-21	United Kingdom
N_220_V	N	220	ERR4824762	28932	C	T	0,999443	2020-10-21	United Kingdom
N_243_V	N	243	ERR4824762	29001	G	T	0,896934	2020-10-21	United Kingdom
ORF10_30_L	ORF10	30	ERR4824762	29645	G	T	0,999865	2020-10-21	United Kingdom
ORF1ab_903_V	ORF1ab	903	ERR4824766	2973	C	T	1	2020-10-22	United Kingdom
ORF1ab_1464_W	ORF1ab	1464	ERR4824766	4655	C	T	0,412683	2020-10-22	United Kingdom
ORF1ab_314_L	ORF1ab	314	ERR4824766	14408	C	T	0,999555	2020-10-22	United Kingdom
ORF1ab_2378_L	ORF1ab	2378	ERR4824766	20599	A	C	1	2020-10-22	United Kingdom
S_146_Y	S	146	ERR4824766	21998	C	T	0,415195	2020-10-22	United Kingdom
S_222_V	S	222	ERR4824766	22227	C	T	1	2020-10-22	United Kingdom
S_614_G	S	614	ERR4824766	23403	A	G	0,999525	2020-10-22	United Kingdom
S_1214_G	S	1214	ERR4824766	25202	T	G	0,174208	2020-10-22	United Kingdom
N_33_I	N	33	ERR4824766	28371	G	T	0,999829	2020-10-22	United Kingdom
N_220_V	N	220	ERR4824766	28932	C	T	0,998594	2020-10-22	United Kingdom
ORF10_30_L	ORF10	30	ERR4824766	29645	G	T	0,999197	2020-10-22	United Kingdom
ORF1ab_315_I	ORF1ab	315	ERR4824772	1210	G	T	0,985663	2020-10-22	United Kingdom
ORF1ab_2941_D	ORF1ab	2941	ERR4824772	9087	G	A	0,385172	2020-10-22	United Kingdom
ORF1ab_3934_I	ORF1ab	3934	ERR4824772	12067	G	T	0,999592	2020-10-22	United Kingdom
ORF1ab_189_S	ORF1ab	189	ERR4824772	14033	A	G	0,99974	2020-10-22	United Kingdom
ORF1ab_314_L	ORF1ab	314	ERR4824772	14408	C	T	1	2020-10-22	United Kingdom
S_614_G	S	614	ERR4824772	23403	A	G	0,999586	2020-10-22	United Kingdom
S_1214_G	S	1214	ERR4824772	25202	T	G	0,194907	2020-10-22	United Kingdom
ORF7b_37_L	ORF7b	37	ERR4824772	27865	A	T	1	2020-10-22	United Kingdom
ORF7b_37_Q	ORF7b	37	ERR4824772	27866	T	A	1	2020-10-22	United Kingdom
N_203_K	N	203	ERR4824772	28881	G	A	0,999111	2020-10-22	United Kingdom
N_204_R	N	204	ERR4824772	28883	G	C	1	2020-10-22	United Kingdom
ORF1ab_2181_I	ORF1ab	2181	ERR4824781	6807	C	T	0,999808	2020-10-20	United Kingdom
ORF1ab_2264_I	ORF1ab	2264	ERR4824781	7056	C	T	0,262742	2020-10-20	United Kingdom
ORF1ab_2554_V	ORF1ab	2554	ERR4824781	7926	C	T	1	2020-10-20	United Kingdom
ORF1ab_314_L	ORF1ab	314	ERR4824781	14408	C	T	0,998961	2020-10-20	United Kingdom
ORF1ab_2523_F	ORF1ab	2523	ERR4824781	21034	C	T	0,999608	2020-10-20	United Kingdom
S_222_V	S	222	ERR4824781	22227	C	T	0,999882	2020-10-20	United Kingdom
S_614_G	S	614	ERR4824781	23403	A	G	0,999806	2020-10-20	United Kingdom
S_1214_G	S	1214	ERR4824781	25202	T	G	0,253077	2020-10-20	United Kingdom
N_220_V	N	220	ERR4824781	28932	C	T	0,999433	2020-10-20	United Kingdom
ORF10_30_L	ORF10	30	ERR4824781	29645	G	T	0,999822	2020-10-20	United Kingdom
ORF1ab_1803_S	ORF1ab	1803	ERR4824784	5672	C	T	0,999516	2020-10-21	United Kingdom
ORF1ab_2181_I	ORF1ab	2181	ERR4824784	6807	C	T	1	2020-10-21	United Kingdom
ORF1ab_2554_V	ORF1ab	2554	ERR4824784	7926	C	T	1	2020-10-21	United Kingdom
ORF1ab_3310_D	ORF1ab	3310	ERR4824784	10195	A	C	0,571429	2020-10-21	United Kingdom
S_222_V	S	222	ERR4824784	22227	C	T	0,999571	2020-10-21	United Kingdom
S_614_G	S	614	ERR4824784	23403	A	G	0,999593	2020-10-21	United Kingdom
S_1214_G	S	1214	ERR4824784	25202	T	G	0,158668	2020-10-21	United Kingdom
N_220_V	N	220	ERR4824784	28932	C	T	1	2020-10-21	United Kingdom
ORF10_30_L	ORF10	30	ERR4824784	29645	G	T	1	2020-10-21	United Kingdom
ORF1ab_300_F	ORF1ab	300	ERR4824788	1163	A	T	0,997041	2020-10-21	United Kingdom
ORF1ab_1786_L	ORF1ab	1786	ERR4824788	5622	C	T	0,999734	2020-10-21	United Kingdom
ORF1ab_3603_NA	ORF1ab	3603	ERR4824788	11074	C	+T	0,092204	2020-10-21	United Kingdom
ORF1ab_3606_NA	ORF1ab	3606	ERR4824788	11082	T	-G	0,0655052	2020-10-21	United Kingdom
ORF1ab_3606_F	ORF1ab	3606	ERR4824788	11083	G	T	1	2020-10-21	United Kingdom
ORF1ab_3667_F	ORF1ab	3667	ERR4824788	11266	G	T	0,941166	2020-10-21	United Kingdom
ORF1ab_245_D	ORF1ab	245	ERR4824788	14202	G	T	0,999552	2020-10-21	United Kingdom
ORF1ab_314_L	ORF1ab	314	ERR4824788	14408	C	T	0,999762	2020-10-21	United Kingdom
ORF1ab_2025_I	ORF1ab	2025	ERR4824788	19542	G	T	1	2020-10-21	United Kingdom
ORF1ab_2084_I	ORF1ab	2084	ERR4824788	19718	C	T	1	2020-10-21	United Kingdom
S_614_G	S	614	ERR4824788	23403	A	G	0,999624	2020-10-21	United Kingdom
S_626_V	S	626	ERR4824788	23439	C	T	0,999816	2020-10-21	United Kingdom
S_1214_G	S	1214	ERR4824788	25202	T	G	0,178634	2020-10-21	United Kingdom
ORF3a_223_I	ORF3a	223	ERR4824788	26060	C	T	1	2020-10-21	United Kingdom
N_41_Q	N	41	ERR4824788	28395	G	A	0,123801	2020-10-21	United Kingdom
N_203_K	N	203	ERR4824788	28881	G	A	0,998366	2020-10-21	United Kingdom
N_204_R	N	204	ERR4824788	28883	G	C	1	2020-10-21	United Kingdom
N_254_V	N	254	ERR4824788	29034	C	T	0,108316	2020-10-21	United Kingdom
N_398_V	N	398	ERR4824788	29466	C	T	1	2020-10-21	United Kingdom
ORF1ab_314_L	ORF1ab	314	ERR4824791	14408	C	T	0,999569	2020-10-22	United Kingdom
ORF1ab_647_S	ORF1ab	647	ERR4824791	15406	G	T	0,99953	2020-10-22	United Kingdom
ORF1ab_913_D	ORF1ab	913	ERR4824791	16206	G	T	0,998485	2020-10-22	United Kingdom
S_614_G	S	614	ERR4824791	23403	A	G	0,999514	2020-10-22	United Kingdom
S_1214_G	S	1214	ERR4824791	25202	T	G	0,148675	2020-10-22	United Kingdom
N_203_K	N	203	ERR4824791	28881	G	A	0,997199	2020-10-22	United Kingdom
N_204_R	N	204	ERR4824791	28883	G	C	0,999218	2020-10-22	United Kingdom
ORF1ab_124_C	ORF1ab	124	ERR4824792	635	C	T	0,0601892	2020-10-21	United Kingdom
ORF1ab_300_F	ORF1ab	300	ERR4824792	1163	A	T	0,997619	2020-10-21	United Kingdom
ORF1ab_1786_L	ORF1ab	1786	ERR4824792	5622	C	T	0,999699	2020-10-21	United Kingdom
ORF1ab_3603_NA	ORF1ab	3603	ERR4824792	11074	C	+T	0,0849749	2020-10-21	United Kingdom
ORF1ab_3606_NA	ORF1ab	3606	ERR4824792	11082	T	-G	0,123364	2020-10-21	United Kingdom
ORF1ab_3606_F	ORF1ab	3606	ERR4824792	11083	G	T	1	2020-10-21	United Kingdom
ORF1ab_245_D	ORF1ab	245	ERR4824792	14202	G	T	0,999745	2020-10-21	United Kingdom
ORF1ab_314_L	ORF1ab	314	ERR4824792	14408	C	T	0,999536	2020-10-21	United Kingdom
ORF1ab_2025_I	ORF1ab	2025	ERR4824792	19542	G	T	0,999748	2020-10-21	United Kingdom
ORF1ab_2084_I	ORF1ab	2084	ERR4824792	19718	C	T	0,999845	2020-10-21	United Kingdom
S_614_G	S	614	ERR4824792	23403	A	G	0,999667	2020-10-21	United Kingdom
S_626_V	S	626	ERR4824792	23439	C	T	0,999838	2020-10-21	United Kingdom
S_1214_G	S	1214	ERR4824792	25202	T	G	0,240985	2020-10-21	United Kingdom
ORF3a_223_I	ORF3a	223	ERR4824792	26060	C	T	0,999499	2020-10-21	United Kingdom
ORF7a_81_L	ORF7a	81	ERR4824792	27635	C	T	0,0676353	2020-10-21	United Kingdom
N_203_K	N	203	ERR4824792	28881	G	A	0,997519	2020-10-21	United Kingdom
N_204_R	N	204	ERR4824792	28883	G	C	1	2020-10-21	United Kingdom
N_398_V	N	398	ERR4824792	29466	C	T	1	2020-10-21	United Kingdom
ORF1ab_3839_R	ORF1ab	3839	ERR4824798	11781	A	G	0,999623	2020-10-22	United Kingdom
ORF1ab_314_L	ORF1ab	314	ERR4824798	14408	C	T	0,999055	2020-10-22	United Kingdom
S_222_V	S	222	ERR4824798	22227	C	T	0,999354	2020-10-22	United Kingdom
S_614_G	S	614	ERR4824798	23403	A	G	0,999674	2020-10-22	United Kingdom
S_1214_G	S	1214	ERR4824798	25202	T	G	0,185174	2020-10-22	United Kingdom
N_220_V	N	220	ERR4824798	28932	C	T	0,999882	2020-10-22	United Kingdom
ORF10_30_L	ORF10	30	ERR4824798	29645	G	T	0,999886	2020-10-22	United Kingdom
ORF1ab_314_L	ORF1ab	314	ERR4824810	14408	C	T	0,999633	2020-10-22	United Kingdom
S_222_V	S	222	ERR4824810	22227	C	T	0,999887	2020-10-22	United Kingdom
S_614_G	S	614	ERR4824810	23403	A	G	0,999568	2020-10-22	United Kingdom
S_1163_Y	S	1163	ERR4824810	25049	G	T	0,99993	2020-10-22	United Kingdom
S_1167_V	S	1167	ERR4824810	25062	G	T	0,999897	2020-10-22	United Kingdom
ORF8_51_V	ORF8	51	ERR4824810	28045	C	T	1	2020-10-22	United Kingdom
N_220_V	N	220	ERR4824810	28932	C	T	1	2020-10-22	United Kingdom
N_365_S	N	365	ERR4824810	29366	C	T	0,997971	2020-10-22	United Kingdom
ORF10_30_L	ORF10	30	ERR4824810	29645	G	T	0,999587	2020-10-22	United Kingdom
ORF1ab_315_I	ORF1ab	315	ERR4824815	1210	G	T	0,99645	2020-10-22	United Kingdom
ORF1ab_2018_S	ORF1ab	2018	ERR4824815	6317	C	T	1	2020-10-22	United Kingdom
ORF1ab_3261_I	ORF1ab	3261	ERR4824815	10046	G	A	0,205432	2020-10-22	United Kingdom
ORF1ab_3264_C	ORF1ab	3264	ERR4824815	10055	A	T	0,159231	2020-10-22	United Kingdom
ORF1ab_3934_I	ORF1ab	3934	ERR4824815	12067	G	T	0,999438	2020-10-22	United Kingdom
ORF1ab_4136_V	ORF1ab	4136	ERR4824815	12672	C	T	1	2020-10-22	United Kingdom
ORF1ab_67_I	ORF1ab	67	ERR4824815	13667	C	T	0,983193	2020-10-22	United Kingdom
ORF1ab_314_L	ORF1ab	314	ERR4824815	14408	C	T	1	2020-10-22	United Kingdom
ORF1ab_2445_I	ORF1ab	2445	ERR4824815	20801	C	T	0,998387	2020-10-22	United Kingdom
S_614_G	S	614	ERR4824815	23403	A	G	0,999699	2020-10-22	United Kingdom
S_1214_G	S	1214	ERR4824815	25202	T	G	0,203863	2020-10-22	United Kingdom
ORF3a_165_F	ORF3a	165	ERR4824815	25886	C	T	1	2020-10-22	United Kingdom
ORF7b_37_L	ORF7b	37	ERR4824815	27865	A	T	1	2020-10-22	United Kingdom
ORF7b_37_Q	ORF7b	37	ERR4824815	27866	T	A	1	2020-10-22	United Kingdom
ORF8_36_S	ORF8	36	ERR4824815	27999	C	T	1	2020-10-22	United Kingdom
N_203_K	N	203	ERR4824815	28881	G	A	1	2020-10-22	United Kingdom
N_204_R	N	204	ERR4824815	28883	G	C	1	2020-10-22	United Kingdom
ORF1ab_2029_N	ORF1ab	2029	ERR4824821	6352	G	T	0,999705	2020-10-19	United Kingdom
ORF1ab_314_L	ORF1ab	314	ERR4824821	14408	C	T	1	2020-10-19	United Kingdom
ORF1ab_729_Y	ORF1ab	729	ERR4824821	15652	G	T	1	2020-10-19	United Kingdom
ORF1ab_1351_F	ORF1ab	1351	ERR4824821	17518	C	T	1	2020-10-19	United Kingdom
S_614_G	S	614	ERR4824821	23403	A	G	0,999253	2020-10-19	United Kingdom
S_626_S	S	626	ERR4824821	23438	G	T	1	2020-10-19	United Kingdom
S_1214_G	S	1214	ERR4824821	25202	T	G	0,193878	2020-10-19	United Kingdom
N_203_K	N	203	ERR4824821	28881	G	A	0,995951	2020-10-19	United Kingdom
N_204_R	N	204	ERR4824821	28883	G	C	1	2020-10-19	United Kingdom
ORF1ab_1022_I	ORF1ab	1022	ERR4824826	3330	C	T	0,0669975	2020-10-21	United Kingdom
ORF1ab_1389_I	ORF1ab	1389	ERR4824826	4432	G	T	0,0666667	2020-10-21	United Kingdom
ORF1ab_1422_NA	ORF1ab	1422	ERR4824826	4530	T	-TTACTTTTACACCAGTAAAACAACTG	0,0507983	2020-10-21	United Kingdom
ORF1ab_3454_V	ORF1ab	3454	ERR4824826	10626	C	T	0,999689	2020-10-21	United Kingdom
ORF1ab_4100_H	ORF1ab	4100	ERR4824826	12565	G	T	1	2020-10-21	United Kingdom
ORF1ab_314_L	ORF1ab	314	ERR4824826	14408	C	T	0,999041	2020-10-21	United Kingdom
ORF1ab_2172_NA	ORF1ab	2172	ERR4824826	19983	C	+T	0,0517241	2020-10-21	United Kingdom
S_222_V	S	222	ERR4824826	22227	C	T	1	2020-10-21	United Kingdom
S_583_D	S	583	ERR4824826	23311	G	C	1	2020-10-21	United Kingdom
S_614_G	S	614	ERR4824826	23403	A	G	1	2020-10-21	United Kingdom
S_1214_G	S	1214	ERR4824826	25202	T	G	0,158879	2020-10-21	United Kingdom
N_220_V	N	220	ERR4824826	28932	C	T	1	2020-10-21	United Kingdom
N_238_V	N	238	ERR4824826	28986	G	T	0,0697674	2020-10-21	United Kingdom
ORF10_30_L	ORF10	30	ERR4824826	29645	G	T	1	2020-10-21	United Kingdom
ORF1ab_124_C	ORF1ab	124	ERR4824830	635	C	T	0,0954584	2020-10-21	United Kingdom
ORF1ab_944_L	ORF1ab	944	ERR4824830	3096	C	T	0,169197	2020-10-21	United Kingdom
ORF1ab_1051_N	ORF1ab	1051	ERR4824830	3418	G	T	0,125478	2020-10-21	United Kingdom
ORF1ab_314_L	ORF1ab	314	ERR4824830	14408	C	T	1	2020-10-21	United Kingdom
S_146_Y	S	146	ERR4824830	21998	C	T	0,063148	2020-10-21	United Kingdom
S_222_V	S	222	ERR4824830	22227	C	T	0,999408	2020-10-21	United Kingdom
S_614_G	S	614	ERR4824830	23403	A	G	0,99978	2020-10-21	United Kingdom
S_929_T	S	929	ERR4824830	24348	G	C	0,999434	2020-10-21	United Kingdom
S_1214_G	S	1214	ERR4824830	25202	T	G	0,126708	2020-10-21	United Kingdom
N_220_V	N	220	ERR4824830	28932	C	T	1	2020-10-21	United Kingdom
ORF10_30_L	ORF10	30	ERR4824830	29645	G	T	0,999767	2020-10-21	United Kingdom
ORF1ab_2501_T	ORF1ab	2501	ERR4824831	7767	T	C	1	2020-10-22	United Kingdom
ORF1ab_3718_F	ORF1ab	3718	ERR4824831	11417	G	T	0,999501	2020-10-22	United Kingdom
ORF1ab_4241_I	ORF1ab	4241	ERR4824831	12988	G	T	0,999643	2020-10-22	United Kingdom
ORF1ab_314_L	ORF1ab	314	ERR4824831	14408	C	T	0,999106	2020-10-22	United Kingdom
ORF1ab_711_I	ORF1ab	711	ERR4824831	15598	G	A	0,999958	2020-10-22	United Kingdom
ORF1ab_730_I	ORF1ab	730	ERR4824831	15656	C	T	0,193907	2020-10-22	United Kingdom
ORF1ab_976_L	ORF1ab	976	ERR4824831	16394	C	T	1	2020-10-22	United Kingdom
ORF1ab_1213_Y	ORF1ab	1213	ERR4824831	17104	C	T	0,999862	2020-10-22	United Kingdom
ORF1ab_1521_S	ORF1ab	1521	ERR4824831	18028	G	T	0,999905	2020-10-22	United Kingdom
S_68_NA	S	68	ERR4824831	21764	A	-TACATG	0,994733	2020-10-22	United Kingdom
S_189_F	S	189	ERR4824831	22127	C	T	0,999681	2020-10-22	United Kingdom
S_439_K	S	439	ERR4824831	22879	C	A	0,999768	2020-10-22	United Kingdom
S_614_G	S	614	ERR4824831	23403	A	G	0,999621	2020-10-22	United Kingdom
S_772_I	S	772	ERR4824831	23876	G	A	0,999799	2020-10-22	United Kingdom
S_1214_G	S	1214	ERR4824831	25202	T	G	0,163359	2020-10-22	United Kingdom
S_1219_V	S	1219	ERR4824831	25218	G	T	1	2020-10-22	United Kingdom
ORF3a_185_H	ORF3a	185	ERR4824831	25947	G	T	0,999902	2020-10-22	United Kingdom
N_334_I	N	334	ERR4824831	29274	C	T	0,999744	2020-10-22	United Kingdom
ORF1ab_2623_S	ORF1ab	2623	ERR4824835	8133	A	G	1	2020-10-21	United Kingdom
ORF1ab_314_L	ORF1ab	314	ERR4824835	14408	C	T	0,999471	2020-10-21	United Kingdom
S_18_F	S	18	ERR4824835	21614	C	T	1	2020-10-21	United Kingdom
S_222_V	S	222	ERR4824835	22227	C	T	0,999769	2020-10-21	United Kingdom
S_614_G	S	614	ERR4824835	23403	A	G	0,999759	2020-10-21	United Kingdom
S_1214_G	S	1214	ERR4824835	25202	T	G	0,115172	2020-10-21	United Kingdom
M_86_F	M	86	ERR4824835	26779	G	T	0,99837	2020-10-21	United Kingdom
N_220_V	N	220	ERR4824835	28932	C	T	1	2020-10-21	United Kingdom
ORF10_30_L	ORF10	30	ERR4824835	29645	G	T	0,999867	2020-10-21	United Kingdom
ORF1ab_314_L	ORF1ab	314	ERR4824839	14408	C	T	0,999556	2020-10-04	United Kingdom
ORF1ab_647_S	ORF1ab	647	ERR4824839	15406	G	T	0,999664	2020-10-04	United Kingdom
ORF1ab_2277_NA	ORF1ab	2277	ERR4824839	20296	A	-AATT	0,0591138	2020-10-04	United Kingdom
S_614_G	S	614	ERR4824839	23403	A	G	0,999608	2020-10-04	United Kingdom
S_1214_G	S	1214	ERR4824839	25202	T	G	0,117778	2020-10-04	United Kingdom
N_203_K	N	203	ERR4824839	28881	G	A	0,994354	2020-10-04	United Kingdom
N_204_R	N	204	ERR4824839	28883	G	C	1	2020-10-04	United Kingdom
ORF1ab_762_G	ORF1ab	762	ERR4824848	2550	A	G	0,169313	2020-10-22	United Kingdom
ORF1ab_2967_I	ORF1ab	2967	ERR4824848	9165	C	T	0,265047	2020-10-22	United Kingdom
ORF1ab_2981_F	ORF1ab	2981	ERR4824848	9207	C	T	0,17705	2020-10-22	United Kingdom
ORF1ab_3839_R	ORF1ab	3839	ERR4824848	11781	A	G	1	2020-10-22	United Kingdom
ORF1ab_314_L	ORF1ab	314	ERR4824848	14408	C	T	0,999661	2020-10-22	United Kingdom
ORF1ab_517_V	ORF1ab	517	ERR4824848	15017	C	T	0,0846212	2020-10-22	United Kingdom
ORF1ab_1869_Y	ORF1ab	1869	ERR4824848	19072	G	T	0,19932	2020-10-22	United Kingdom
S_222_V	S	222	ERR4824848	22227	C	T	0,996489	2020-10-22	United Kingdom
S_614_G	S	614	ERR4824848	23403	A	G	0,999626	2020-10-22	United Kingdom
S_1214_G	S	1214	ERR4824848	25202	T	G	0,113082	2020-10-22	United Kingdom
M_125_Y	M	125	ERR4824848	26895	C	T	0,253933	2020-10-22	United Kingdom
N_220_V	N	220	ERR4824848	28932	C	T	1	2020-10-22	United Kingdom
N_359_S	N	359	ERR4824848	29348	G	T	0,999729	2020-10-22	United Kingdom
ORF10_30_L	ORF10	30	ERR4824848	29645	G	T	0,999841	2020-10-22	United Kingdom
ORF1ab_315_I	ORF1ab	315	ERR4824851	1210	G	T	0,996063	2020-10-04	United Kingdom
ORF1ab_3934_I	ORF1ab	3934	ERR4824851	12067	G	T	0,998966	2020-10-04	United Kingdom
ORF1ab_67_I	ORF1ab	67	ERR4824851	13667	C	T	0,999672	2020-10-04	United Kingdom
ORF1ab_314_L	ORF1ab	314	ERR4824851	14408	C	T	0,99769	2020-10-04	United Kingdom
S_614_G	S	614	ERR4824851	23403	A	G	0,999673	2020-10-04	United Kingdom
S_1214_G	S	1214	ERR4824851	25202	T	G	0,158209	2020-10-04	United Kingdom
ORF7a_28_I	ORF7a	28	ERR4824851	27476	C	T	0,999762	2020-10-04	United Kingdom
ORF7b_37_L	ORF7b	37	ERR4824851	27865	A	T	1	2020-10-04	United Kingdom
ORF7b_37_Q	ORF7b	37	ERR4824851	27866	T	A	0,99975	2020-10-04	United Kingdom
N_203_K	N	203	ERR4824851	28881	G	A	0,984584	2020-10-04	United Kingdom
N_204_R	N	204	ERR4824851	28883	G	C	0,999706	2020-10-04	United Kingdom
ORF1ab_315_I	ORF1ab	315	ERR4824856	1210	G	T	0,994845	2020-10-21	United Kingdom
ORF1ab_3601_F	ORF1ab	3601	ERR4824856	11067	C	T	0,0542274	2020-10-21	United Kingdom
ORF1ab_3934_I	ORF1ab	3934	ERR4824856	12067	G	T	0,999406	2020-10-21	United Kingdom
ORF1ab_67_I	ORF1ab	67	ERR4824856	13667	C	T	1	2020-10-21	United Kingdom
ORF1ab_314_L	ORF1ab	314	ERR4824856	14408	C	T	1	2020-10-21	United Kingdom
S_614_G	S	614	ERR4824856	23403	A	G	0,999519	2020-10-21	United Kingdom
S_1214_G	S	1214	ERR4824856	25202	T	G	0,16879	2020-10-21	United Kingdom
ORF7b_37_L	ORF7b	37	ERR4824856	27865	A	T	1	2020-10-21	United Kingdom
ORF7b_37_Q	ORF7b	37	ERR4824856	27866	T	A	1	2020-10-21	United Kingdom
N_203_K	N	203	ERR4824856	28881	G	A	0,997812	2020-10-21	United Kingdom
N_204_R	N	204	ERR4824856	28883	G	C	1	2020-10-21	United Kingdom
ORF1ab_300_F	ORF1ab	300	ERR4824857	1163	A	T	0,997364	2020-10-27	United Kingdom
ORF1ab_1786_L	ORF1ab	1786	ERR4824857	5622	C	T	1	2020-10-27	United Kingdom
ORF1ab_3603_NA	ORF1ab	3603	ERR4824857	11074	C	+T	0,117071	2020-10-27	United Kingdom
ORF1ab_3606_NA	ORF1ab	3606	ERR4824857	11082	T	-G	0,072462	2020-10-27	United Kingdom
ORF1ab_3606_F	ORF1ab	3606	ERR4824857	11083	G	T	1	2020-10-27	United Kingdom
ORF1ab_245_D	ORF1ab	245	ERR4824857	14202	G	T	0,999826	2020-10-27	United Kingdom
ORF1ab_314_L	ORF1ab	314	ERR4824857	14408	C	T	0,999724	2020-10-27	United Kingdom
ORF1ab_2025_I	ORF1ab	2025	ERR4824857	19542	G	T	0,999873	2020-10-27	United Kingdom
ORF1ab_2084_I	ORF1ab	2084	ERR4824857	19718	C	T	0,999325	2020-10-27	United Kingdom
S_614_G	S	614	ERR4824857	23403	A	G	0,999607	2020-10-27	United Kingdom
S_1214_G	S	1214	ERR4824857	25202	T	G	0,160475	2020-10-27	United Kingdom
ORF3a_223_I	ORF3a	223	ERR4824857	26060	C	T	0,999836	2020-10-27	United Kingdom
ORF8_10_T	ORF8	10	ERR4824857	27922	T	C	0,0584601	2020-10-27	United Kingdom
N_203_K	N	203	ERR4824857	28881	G	A	0,995155	2020-10-27	United Kingdom
N_204_R	N	204	ERR4824857	28883	G	C	0,99812	2020-10-27	United Kingdom
N_398_V	N	398	ERR4824857	29466	C	T	1	2020-10-27	United Kingdom
ORF1ab_1214_S	ORF1ab	1214	ERR4824858	3906	T	C	0,0604027	2020-10-20	United Kingdom
ORF1ab_1619_C	ORF1ab	1619	ERR4824858	5121	A	G	0,0772187	2020-10-20	United Kingdom
ORF1ab_3353_R	ORF1ab	3353	ERR4824858	10323	A	G	1	2020-10-20	United Kingdom
ORF1ab_3603_NA	ORF1ab	3603	ERR4824858	11074	C	-T	0,107639	2020-10-20	United Kingdom
ORF1ab_314_L	ORF1ab	314	ERR4824858	14408	C	T	1	2020-10-20	United Kingdom
ORF1ab_2177_K	ORF1ab	2177	ERR4824858	19997	G	A	0,0697168	2020-10-20	United Kingdom
ORF1ab_2179_E	ORF1ab	2179	ERR4824858	20004	T	G	0,0706402	2020-10-20	United Kingdom
S_222_V	S	222	ERR4824858	22227	C	T	1	2020-10-20	United Kingdom
S_614_G	S	614	ERR4824858	23403	A	G	0,999862	2020-10-20	United Kingdom
S_1214_G	S	1214	ERR4824858	25202	T	G	0,120172	2020-10-20	United Kingdom
ORF3a_264_C	ORF3a	264	ERR4824858	26183	A	G	0,0966425	2020-10-20	United Kingdom
E_30_I	E	30	ERR4824858	26333	C	T	0,0602911	2020-10-20	United Kingdom
N_220_V	N	220	ERR4824858	28932	C	T	1	2020-10-20	United Kingdom
ORF10_30_L	ORF10	30	ERR4824858	29645	G	T	0,996435	2020-10-20	United Kingdom
ORF1ab_1053_N	ORF1ab	1053	ERR4824860	3424	A	C	1	2020-10-21	United Kingdom
ORF1ab_314_L	ORF1ab	314	ERR4824860	14408	C	T	1	2020-10-21	United Kingdom
ORF1ab_1156_I	ORF1ab	1156	ERR4824860	16935	G	T	1	2020-10-21	United Kingdom
ORF1ab_1352_I	ORF1ab	1352	ERR4824860	17523	G	T	0,999898	2020-10-21	United Kingdom
ORF1ab_2557_R	ORF1ab	2557	ERR4824860	21137	A	G	0,150904	2020-10-21	United Kingdom
S_153_T	S	153	ERR4824860	22020	T	C	0,99936	2020-10-21	United Kingdom
S_614_G	S	614	ERR4824860	23403	A	G	0,999901	2020-10-21	United Kingdom
S_1214_G	S	1214	ERR4824860	25202	T	G	0,140376	2020-10-21	United Kingdom
ORF8_59_*	ORF8	59	ERR4824860	28068	G	T	0,999498	2020-10-21	United Kingdom
N_202_NA	N	202	ERR4824860	28878	G	-TAGGGGAACTTCTCCTGC	0,510725	2020-10-21	United Kingdom
ORF1ab_314_L	ORF1ab	314	ERR4824869	14408	C	T	0,999442	2020-10-04	United Kingdom
ORF1ab_647_S	ORF1ab	647	ERR4824869	15406	G	T	0,989805	2020-10-04	United Kingdom
ORF1ab_1756_R	ORF1ab	1756	ERR4824869	18733	G	A	0,0629911	2020-10-04	United Kingdom
ORF1ab_2165_A	ORF1ab	2165	ERR4824869	19960	A	G	1	2020-10-04	United Kingdom
S_614_G	S	614	ERR4824869	23403	A	G	0,999898	2020-10-04	United Kingdom
S_1214_G	S	1214	ERR4824869	25202	T	G	0,183196	2020-10-04	United Kingdom
N_203_K	N	203	ERR4824869	28881	G	A	0,998347	2020-10-04	United Kingdom
N_204_R	N	204	ERR4824869	28883	G	C	1	2020-10-04	United Kingdom
ORF1ab_119_L	ORF1ab	119	ERR4824874	621	G	T	0,0794702	2020-10-04	United Kingdom
ORF1ab_315_I	ORF1ab	315	ERR4824874	1210	G	T	0,998807	2020-10-04	United Kingdom
ORF1ab_1094_NA	ORF1ab	1094	ERR4824874	3545	A	-ATG	0,059833	2020-10-04	United Kingdom
ORF1ab_1237_K	ORF1ab	1237	ERR4824874	3974	G	A	0,0608696	2020-10-04	United Kingdom
ORF1ab_3447_NA	ORF1ab	3447	ERR4824874	10605	C	+T	0,0601883	2020-10-04	United Kingdom
ORF1ab_3934_I	ORF1ab	3934	ERR4824874	12067	G	T	0,999842	2020-10-04	United Kingdom
ORF1ab_67_I	ORF1ab	67	ERR4824874	13667	C	T	1	2020-10-04	United Kingdom
ORF1ab_314_L	ORF1ab	314	ERR4824874	14408	C	T	1	2020-10-04	United Kingdom
S_614_G	S	614	ERR4824874	23403	A	G	1	2020-10-04	United Kingdom
S_1214_G	S	1214	ERR4824874	25202	T	G	0,149206	2020-10-04	United Kingdom
ORF7a_28_I	ORF7a	28	ERR4824874	27476	C	T	0,999911	2020-10-04	United Kingdom
ORF7b_37_L	ORF7b	37	ERR4824874	27865	A	T	1	2020-10-04	United Kingdom
ORF7b_37_Q	ORF7b	37	ERR4824874	27866	T	A	1	2020-10-04	United Kingdom
N_203_K	N	203	ERR4824874	28881	G	A	1	2020-10-04	United Kingdom
N_204_R	N	204	ERR4824874	28883	G	C	1	2020-10-04	United Kingdom
ORF1ab_1751_M	ORF1ab	1751	ERR4824882	5516	G	A	1	2020-10-21	United Kingdom
ORF1ab_3353_R	ORF1ab	3353	ERR4824882	10323	A	G	0,999492	2020-10-21	United Kingdom
ORF1ab_314_L	ORF1ab	314	ERR4824882	14408	C	T	0,999142	2020-10-21	United Kingdom
S_5_F	S	5	ERR4824882	21575	C	T	0,0749948	2020-10-21	United Kingdom
S_222_V	S	222	ERR4824882	22227	C	T	0,999746	2020-10-21	United Kingdom
S_583_D	S	583	ERR4824882	23311	G	C	1	2020-10-21	United Kingdom
S_614_G	S	614	ERR4824882	23403	A	G	0,999567	2020-10-21	United Kingdom
S_1214_G	S	1214	ERR4824882	25202	T	G	0,175	2020-10-21	United Kingdom
ORF3a_16_N	ORF3a	16	ERR4824882	25440	G	T	1	2020-10-21	United Kingdom
ORF7a_120_I	ORF7a	120	ERR4824882	27752	C	T	0,999892	2020-10-21	United Kingdom
N_220_V	N	220	ERR4824882	28932	C	T	0,999483	2020-10-21	United Kingdom
ORF10_30_L	ORF10	30	ERR4824882	29645	G	T	0,999339	2020-10-21	United Kingdom
ORF1ab_2501_T	ORF1ab	2501	ERR4824888	7767	T	C	0,999548	2020-10-21	United Kingdom
ORF1ab_4241_I	ORF1ab	4241	ERR4824888	12988	G	T	1	2020-10-21	United Kingdom
ORF1ab_314_L	ORF1ab	314	ERR4824888	14408	C	T	0,999832	2020-10-21	United Kingdom
ORF1ab_711_I	ORF1ab	711	ERR4824888	15598	G	A	0,999701	2020-10-21	United Kingdom
ORF1ab_1213_Y	ORF1ab	1213	ERR4824888	17104	C	T	0,99995	2020-10-21	United Kingdom
ORF1ab_1521_S	ORF1ab	1521	ERR4824888	18028	G	T	0,999823	2020-10-21	United Kingdom
S_68_NA	S	68	ERR4824888	21764	A	-TACATG	0,997021	2020-10-21	United Kingdom
S_439_K	S	439	ERR4824888	22879	C	A	1	2020-10-21	United Kingdom
S_614_G	S	614	ERR4824888	23403	A	G	0,999702	2020-10-21	United Kingdom
S_1214_G	S	1214	ERR4824888	25202	T	G	0,182576	2020-10-21	United Kingdom
ORF1ab_427_S	ORF1ab	427	ERR4824899	1544	G	T	1	2020-10-14	United Kingdom
ORF1ab_944_L	ORF1ab	944	ERR4824899	3096	C	T	0,0529101	2020-10-14	United Kingdom
ORF1ab_3603_NA	ORF1ab	3603	ERR4824899	11074	C	-T	0,0702459	2020-10-14	United Kingdom
ORF1ab_3605_NA	ORF1ab	3605	ERR4824899	11080	T	-TTG	0,0775819	2020-10-14	United Kingdom
ORF1ab_314_L	ORF1ab	314	ERR4824899	14408	C	T	1	2020-10-14	United Kingdom
ORF1ab_2545_NA	ORF1ab	2545	ERR4824899	21101	G	+T	0,079707	2020-10-14	United Kingdom
S_222_V	S	222	ERR4824899	22227	C	T	1	2020-10-14	United Kingdom
S_614_G	S	614	ERR4824899	23403	A	G	0,99988	2020-10-14	United Kingdom
S_1214_G	S	1214	ERR4824899	25202	T	G	0,120066	2020-10-14	United Kingdom
ORF3a_100_D	ORF3a	100	ERR4824899	25691	G	A	0,0672269	2020-10-14	United Kingdom
M_209_Y	M	209	ERR4824899	27147	G	T	0,998511	2020-10-14	United Kingdom
ORF8_54_L	ORF8	54	ERR4824899	28054	C	T	0,257384	2020-10-14	United Kingdom
N_220_V	N	220	ERR4824899	28932	C	T	1	2020-10-14	United Kingdom
ORF10_30_L	ORF10	30	ERR4824899	29645	G	T	0,999584	2020-10-14	United Kingdom
ORF1ab_124_C	ORF1ab	124	ERR4824903	635	C	T	0,0702576	2020-10-14	United Kingdom
ORF1ab_599_V	ORF1ab	599	ERR4824903	2061	C	T	0,203227	2020-10-14	United Kingdom
ORF1ab_2028_M	ORF1ab	2028	ERR4824903	6347	C	A	0,418093	2020-10-14	United Kingdom
ORF1ab_2268_*	ORF1ab	2268	ERR4824903	7067	G	T	0,085242	2020-10-14	United Kingdom
ORF1ab_3261_I	ORF1ab	3261	ERR4824903	10046	G	A	0,0514557	2020-10-14	United Kingdom
ORF1ab_4398_L	ORF1ab	4398	ERR4824903	13458	C	T	0,999527	2020-10-14	United Kingdom
ORF1ab_314_L	ORF1ab	314	ERR4824903	14408	C	T	0,999353	2020-10-14	United Kingdom
ORF1ab_657_I	ORF1ab	657	ERR4824903	15438	G	T	0,997561	2020-10-14	United Kingdom
ORF1ab_1637_I	ORF1ab	1637	ERR4824903	18377	C	T	1	2020-10-14	United Kingdom
ORF1ab_1877_T	ORF1ab	1877	ERR4824903	19096	G	A	1	2020-10-14	United Kingdom
S_614_G	S	614	ERR4824903	23403	A	G	0,999007	2020-10-14	United Kingdom
S_884_F	S	884	ERR4824903	24213	C	T	0,050429	2020-10-14	United Kingdom
S_1214_G	S	1214	ERR4824903	25202	T	G	0,135036	2020-10-14	United Kingdom
ORF3a_58_I	ORF3a	58	ERR4824903	25565	G	T	0,999881	2020-10-14	United Kingdom
N_203_K	N	203	ERR4824903	28881	G	A	0,99516	2020-10-14	United Kingdom
N_204_R	N	204	ERR4824903	28883	G	C	1	2020-10-14	United Kingdom
ORF1ab_2066_NA	ORF1ab	2066	ERR4824911	6462	T	-GA	0,0579937	2020-10-21	United Kingdom
ORF1ab_2960_F	ORF1ab	2960	ERR4824911	9144	C	T	0,0643341	2020-10-21	United Kingdom
ORF1ab_314_L	ORF1ab	314	ERR4824911	14408	C	T	0,999688	2020-10-21	United Kingdom
ORF1ab_383_C	ORF1ab	383	ERR4824911	14614	C	T	0,0684008	2020-10-21	United Kingdom
ORF1ab_2313_NA	ORF1ab	2313	ERR4824911	20405	C	-TTTTGAA	0,0805412	2020-10-21	United Kingdom
S_18_F	S	18	ERR4824911	21614	C	T	0,999578	2020-10-21	United Kingdom
S_222_V	S	222	ERR4824911	22227	C	T	1	2020-10-21	United Kingdom
S_614_G	S	614	ERR4824911	23403	A	G	0,999836	2020-10-21	United Kingdom
S_920_NA	S	920	ERR4824911	24320	C	-A	0,0567986	2020-10-21	United Kingdom
S_1112_S	S	1112	ERR4824911	24896	C	T	0,478556	2020-10-21	United Kingdom
S_1146_H	S	1146	ERR4824911	24998	G	C	0,367555	2020-10-21	United Kingdom
S_1204_R	S	1204	ERR4824911	25172	G	C	0,519308	2020-10-21	United Kingdom
S_1214_G	S	1214	ERR4824911	25202	T	G	0,212963	2020-10-21	United Kingdom
M_28_L	M	28	ERR4824911	26604	T	C	0,0511628	2020-10-21	United Kingdom
ORF7a_105_V	ORF7a	105	ERR4824911	27707	C	T	0,99942	2020-10-21	United Kingdom
ORF7b_5_L	ORF7b	5	ERR4824911	27769	C	T	1	2020-10-21	United Kingdom
N_220_V	N	220	ERR4824911	28932	C	T	0,994152	2020-10-21	United Kingdom
ORF10_30_L	ORF10	30	ERR4824911	29645	G	T	1	2020-10-21	United Kingdom
ORF1ab_498_V	ORF1ab	498	ERR4824921	1758	C	T	0,999153	2020-10-14	United Kingdom
ORF1ab_2259_I	ORF1ab	2259	ERR4824921	7042	G	T	0,994709	2020-10-14	United Kingdom
ORF1ab_314_L	ORF1ab	314	ERR4824921	14408	C	T	0,998993	2020-10-14	United Kingdom
ORF1ab_2063_R	ORF1ab	2063	ERR4824921	19655	A	G	0,997658	2020-10-14	United Kingdom
S_18_F	S	18	ERR4824921	21614	C	T	0,999874	2020-10-14	United Kingdom
S_222_V	S	222	ERR4824921	22227	C	T	0,999491	2020-10-14	United Kingdom
S_614_G	S	614	ERR4824921	23403	A	G	0,999335	2020-10-14	United Kingdom
S_1069_S	S	1069	ERR4824921	24767	C	T	0,99904	2020-10-14	United Kingdom
S_1214_G	S	1214	ERR4824921	25202	T	G	0,194611	2020-10-14	United Kingdom
ORF3a_45_L	ORF3a	45	ERR4824921	25526	G	T	0,30477	2020-10-14	United Kingdom
N_220_V	N	220	ERR4824921	28932	C	T	0,999066	2020-10-14	United Kingdom
ORF10_30_L	ORF10	30	ERR4824921	29645	G	T	0,999773	2020-10-14	United Kingdom
ORF1ab_3087_I	ORF1ab	3087	ERR4824922	9526	G	T	0,996678	2020-10-22	United Kingdom
ORF1ab_176_S	ORF1ab	176	ERR4824922	13993	G	T	0,999787	2020-10-22	United Kingdom
ORF1ab_314_L	ORF1ab	314	ERR4824922	14408	C	T	1	2020-10-22	United Kingdom
ORF1ab_767_L	ORF1ab	767	ERR4824922	15766	G	T	0,999905	2020-10-22	United Kingdom
ORF1ab_1141_R	ORF1ab	1141	ERR4824922	16889	A	G	1	2020-10-22	United Kingdom
ORF1ab_1184_D	ORF1ab	1184	ERR4824922	17019	G	T	0,999184	2020-10-22	United Kingdom
S_477_N	S	477	ERR4824922	22992	G	A	0,999625	2020-10-22	United Kingdom
S_614_G	S	614	ERR4824922	23403	A	G	0,999687	2020-10-22	United Kingdom
S_655_Y	S	655	ERR4824922	23525	C	T	0,999587	2020-10-22	United Kingdom
S_884_F	S	884	ERR4824922	24213	C	T	0,0557535	2020-10-22	United Kingdom
S_1214_G	S	1214	ERR4824922	25202	T	G	0,141123	2020-10-22	United Kingdom
ORF3a_57_H	ORF3a	57	ERR4824922	25563	G	T	0,999669	2020-10-22	United Kingdom
N_234_I	N	234	ERR4824922	28975	G	C	0,999138	2020-10-22	United Kingdom
N_376_T	N	376	ERR4824922	29399	G	A	1	2020-10-22	United Kingdom
ORF1ab_300_F	ORF1ab	300	ERR4824927	1163	A	T	0,997494	2020-10-14	United Kingdom
ORF1ab_1786_L	ORF1ab	1786	ERR4824927	5622	C	T	1	2020-10-14	United Kingdom
ORF1ab_245_D	ORF1ab	245	ERR4824927	14202	G	T	0,999836	2020-10-14	United Kingdom
ORF1ab_314_L	ORF1ab	314	ERR4824927	14408	C	T	0,999327	2020-10-14	United Kingdom
ORF1ab_2025_I	ORF1ab	2025	ERR4824927	19542	G	T	1	2020-10-14	United Kingdom
ORF1ab_2084_I	ORF1ab	2084	ERR4824927	19718	C	T	0,999657	2020-10-14	United Kingdom
S_614_G	S	614	ERR4824927	23403	A	G	0,999806	2020-10-14	United Kingdom
S_1124_V	S	1124	ERR4824927	24933	G	T	0,0953798	2020-10-14	United Kingdom
S_1214_G	S	1214	ERR4824927	25202	T	G	0,15873	2020-10-14	United Kingdom
ORF3a_223_I	ORF3a	223	ERR4824927	26060	C	T	0,99992	2020-10-14	United Kingdom
ORF6_3_Y	ORF6	3	ERR4824927	27208	C	T	0,0822797	2020-10-14	United Kingdom
ORF7a_21_R	ORF7a	21	ERR4824927	27455	A	G	0,988731	2020-10-14	United Kingdom
N_203_K	N	203	ERR4824927	28881	G	A	0,996546	2020-10-14	United Kingdom
N_204_R	N	204	ERR4824927	28883	G	C	1	2020-10-14	United Kingdom
N_398_V	N	398	ERR4824927	29466	C	T	1	2020-10-14	United Kingdom
ORF1ab_124_C	ORF1ab	124	ERR4824938	635	C	T	0,123853	2020-10-21	United Kingdom
ORF1ab_2501_T	ORF1ab	2501	ERR4824938	7767	T	C	1	2020-10-21	United Kingdom
ORF1ab_2588_NA	ORF1ab	2588	ERR4824938	8027	G	+T	0,0502846	2020-10-21	United Kingdom
ORF1ab_3764_D	ORF1ab	3764	ERR4824938	11557	G	T	1	2020-10-21	United Kingdom
ORF1ab_4241_I	ORF1ab	4241	ERR4824938	12988	G	T	1	2020-10-21	United Kingdom
ORF1ab_29_NA	ORF1ab	29	ERR4824938	13554	C	-A	0,0643357	2020-10-21	United Kingdom
ORF1ab_314_L	ORF1ab	314	ERR4824938	14408	C	T	0,999502	2020-10-21	United Kingdom
ORF1ab_711_I	ORF1ab	711	ERR4824938	15598	G	A	1	2020-10-21	United Kingdom
ORF1ab_1213_Y	ORF1ab	1213	ERR4824938	17104	C	T	1	2020-10-21	United Kingdom
ORF1ab_1234_Y	ORF1ab	1234	ERR4824938	17167	C	T	0,0564604	2020-10-21	United Kingdom
ORF1ab_1521_S	ORF1ab	1521	ERR4824938	18028	G	T	0,999618	2020-10-21	United Kingdom
ORF1ab_2231_E	ORF1ab	2231	ERR4824938	20158	A	G	0,0568562	2020-10-21	United Kingdom
ORF1ab_2313_NA	ORF1ab	2313	ERR4824938	20405	C	-T	0,0673133	2020-10-21	United Kingdom
S_68_NA	S	68	ERR4824938	21764	A	-TACATG	0,996783	2020-10-21	United Kingdom
S_439_K	S	439	ERR4824938	22879	C	A	1	2020-10-21	United Kingdom
S_614_G	S	614	ERR4824938	23403	A	G	0,999739	2020-10-21	United Kingdom
S_1214_G	S	1214	ERR4824938	25202	T	G	0,140288	2020-10-21	United Kingdom
ORF3a_65_I	ORF3a	65	ERR4824938	25585	C	A	0,62336	2020-10-21	United Kingdom
ORF3a_72_S	ORF3a	72	ERR4824938	25606	G	T	0,999816	2020-10-21	United Kingdom
M_2_V	M	2	ERR4824938	26527	C	T	0,178155	2020-10-21	United Kingdom
N_388_Q	N	388	ERR4824938	29435	A	C	0,17455	2020-10-21	United Kingdom
ORF1ab_124_C	ORF1ab	124	ERR4824940	635	C	T	0,0990991	2020-10-21	United Kingdom
ORF1ab_3649_C	ORF1ab	3649	ERR4824940	11211	A	G	1	2020-10-21	United Kingdom
ORF1ab_4159_I	ORF1ab	4159	ERR4824940	12741	C	T	1	2020-10-21	United Kingdom
ORF1ab_314_L	ORF1ab	314	ERR4824940	14408	C	T	1	2020-10-21	United Kingdom
S_209_NA	S	209	ERR4824940	22188	C	-TAT	0,990984	2020-10-21	United Kingdom
S_614_G	S	614	ERR4824940	23403	A	G	0,999509	2020-10-21	United Kingdom
S_1214_G	S	1214	ERR4824940	25202	T	G	0,171533	2020-10-21	United Kingdom
ORF3a_57_H	ORF3a	57	ERR4824940	25563	G	T	0,999431	2020-10-21	United Kingdom
ORF3a_104_L	ORF3a	104	ERR4824940	25703	C	T	0,446429	2020-10-21	United Kingdom
N_194_L	N	194	ERR4824940	28854	C	T	1	2020-10-21	United Kingdom
ORF1ab_314_L	ORF1ab	314	ERR4824957	14408	C	T	1	2020-10-14	United Kingdom
S_18_F	S	18	ERR4824957	21614	C	T	1	2020-10-14	United Kingdom
S_139_NA	S	139	ERR4824957	21979	A	-TTT	0,111888	2020-10-14	United Kingdom
S_222_V	S	222	ERR4824957	22227	C	T	1	2020-10-14	United Kingdom
S_614_G	S	614	ERR4824957	23403	A	G	0,999083	2020-10-14	United Kingdom
S_1214_G	S	1214	ERR4824957	25202	T	G	0,178707	2020-10-14	United Kingdom
ORF7a_24_F	ORF7a	24	ERR4824957	27463	G	T	0,996034	2020-10-14	United Kingdom
N_195_I	N	195	ERR4824957	28857	G	T	1	2020-10-14	United Kingdom
N_220_V	N	220	ERR4824957	28932	C	T	1	2020-10-14	United Kingdom
ORF10_30_L	ORF10	30	ERR4824957	29645	G	T	1	2020-10-14	United Kingdom
ORF1ab_124_C	ORF1ab	124	ERR4824959	635	C	T	0,0921714	2020-10-21	United Kingdom
ORF1ab_129_R	ORF1ab	129	ERR4824959	651	A	G	0,111046	2020-10-21	United Kingdom
ORF1ab_314_L	ORF1ab	314	ERR4824959	14408	C	T	0,99932	2020-10-21	United Kingdom
S_222_V	S	222	ERR4824959	22227	C	T	0,999432	2020-10-21	United Kingdom
S_614_G	S	614	ERR4824959	23403	A	G	0,999827	2020-10-21	United Kingdom
S_659_L	S	659	ERR4824959	23538	C	T	0,0501901	2020-10-21	United Kingdom
S_929_T	S	929	ERR4824959	24348	G	C	0,999657	2020-10-21	United Kingdom
S_1214_G	S	1214	ERR4824959	25202	T	G	0,126644	2020-10-21	United Kingdom
N_220_V	N	220	ERR4824959	28932	C	T	0,999098	2020-10-21	United Kingdom
ORF10_30_L	ORF10	30	ERR4824959	29645	G	T	0,999373	2020-10-21	United Kingdom
ORF1ab_3839_R	ORF1ab	3839	ERR4824960	11781	A	G	0,999748	2020-10-22	United Kingdom
ORF1ab_314_L	ORF1ab	314	ERR4824960	14408	C	T	0,999165	2020-10-22	United Kingdom
S_222_V	S	222	ERR4824960	22227	C	T	0,999618	2020-10-22	United Kingdom
S_614_G	S	614	ERR4824960	23403	A	G	0,999743	2020-10-22	United Kingdom
S_1214_G	S	1214	ERR4824960	25202	T	G	0,164434	2020-10-22	United Kingdom
N_220_V	N	220	ERR4824960	28932	C	T	0,999335	2020-10-22	United Kingdom
ORF10_30_L	ORF10	30	ERR4824960	29645	G	T	0,999784	2020-10-22	United Kingdom
ORF1ab_135_NA	ORF1ab	135	ERR4824963	668	A	-GTTACGGCGCCGATCTAAAGTCATT	0,1	2020-10-21	United Kingdom
ORF1ab_2756_I	ORF1ab	2756	ERR4824963	8532	C	T	0,0522042	2020-10-21	United Kingdom
ORF1ab_3531_S	ORF1ab	3531	ERR4824963	10857	T	C	0,0597826	2020-10-21	United Kingdom
ORF1ab_3603_NA	ORF1ab	3603	ERR4824963	11074	C	-T	0,0559211	2020-10-21	United Kingdom
ORF1ab_314_L	ORF1ab	314	ERR4824963	14408	C	T	0,999649	2020-10-21	United Kingdom
S_18_F	S	18	ERR4824963	21614	C	T	1	2020-10-21	United Kingdom
S_222_V	S	222	ERR4824963	22227	C	T	1	2020-10-21	United Kingdom
S_614_G	S	614	ERR4824963	23403	A	G	0,99979	2020-10-21	United Kingdom
S_1214_G	S	1214	ERR4824963	25202	T	G	0,143498	2020-10-21	United Kingdom
N_220_V	N	220	ERR4824963	28932	C	T	0,999136	2020-10-21	United Kingdom
ORF10_30_L	ORF10	30	ERR4824963	29645	G	T	1	2020-10-21	United Kingdom
ORF1ab_71_V	ORF1ab	71	ERR4824979	476	A	G	0,732982	2020-10-23	United Kingdom
ORF1ab_385_V	ORF1ab	385	ERR4824979	1419	C	T	0,999818	2020-10-23	United Kingdom
ORF1ab_1298_V	ORF1ab	1298	ERR4824979	4158	C	T	0,998683	2020-10-23	United Kingdom
ORF1ab_2685_T	ORF1ab	2685	ERR4824979	8318	C	A	0,99974	2020-10-23	United Kingdom
ORF1ab_2846_I	ORF1ab	2846	ERR4824979	8802	C	T	1	2020-10-23	United Kingdom
ORF1ab_3979_N	ORF1ab	3979	ERR4824979	12202	G	T	0,690009	2020-10-23	United Kingdom
ORF1ab_314_L	ORF1ab	314	ERR4824979	14408	C	T	0,999496	2020-10-23	United Kingdom
ORF1ab_1798_S	ORF1ab	1798	ERR4824979	18859	G	T	0,999791	2020-10-23	United Kingdom
ORF1ab_2510_C	ORF1ab	2510	ERR4824979	20995	G	T	0,999647	2020-10-23	United Kingdom
S_21_I	S	21	ERR4824979	21624	G	T	0,999752	2020-10-23	United Kingdom
S_614_G	S	614	ERR4824979	23403	A	G	0,999614	2020-10-23	United Kingdom
S_1214_G	S	1214	ERR4824979	25202	T	G	0,0926385	2020-10-23	United Kingdom
M_17_I	M	17	ERR4824979	26571	C	A	0,999542	2020-10-23	United Kingdom
N_203_K	N	203	ERR4824979	28881	G	A	0,994856	2020-10-23	United Kingdom
N_204_R	N	204	ERR4824979	28883	G	C	0,999505	2020-10-23	United Kingdom
ORF1ab_2265_D	ORF1ab	2265	ERR4824980	7059	G	A	0,999817	2020-10-10	United Kingdom
ORF1ab_2501_T	ORF1ab	2501	ERR4824980	7767	T	C	0,9997	2020-10-10	United Kingdom
ORF1ab_3603_NA	ORF1ab	3603	ERR4824980	11074	C	+T	0,108906	2020-10-10	United Kingdom
ORF1ab_3606_NA	ORF1ab	3606	ERR4824980	11082	T	-G	0,061196	2020-10-10	United Kingdom
ORF1ab_3606_F	ORF1ab	3606	ERR4824980	11083	G	T	0,999864	2020-10-10	United Kingdom
ORF1ab_3764_D	ORF1ab	3764	ERR4824980	11557	G	T	0,993485	2020-10-10	United Kingdom
ORF1ab_4241_I	ORF1ab	4241	ERR4824980	12988	G	T	0,998408	2020-10-10	United Kingdom
ORF1ab_314_L	ORF1ab	314	ERR4824980	14408	C	T	0,998714	2020-10-10	United Kingdom
ORF1ab_469_N	ORF1ab	469	ERR4824980	14874	G	T	1	2020-10-10	United Kingdom
ORF1ab_711_I	ORF1ab	711	ERR4824980	15598	G	A	0,99973	2020-10-10	United Kingdom
ORF1ab_1213_Y	ORF1ab	1213	ERR4824980	17104	C	T	0,999565	2020-10-10	United Kingdom
ORF1ab_1521_S	ORF1ab	1521	ERR4824980	18028	G	T	0,999853	2020-10-10	United Kingdom
S_68_NA	S	68	ERR4824980	21764	A	-TACATG	0,996285	2020-10-10	United Kingdom
S_439_K	S	439	ERR4824980	22879	C	A	1	2020-10-10	United Kingdom
S_614_G	S	614	ERR4824980	23403	A	G	0,999747	2020-10-10	United Kingdom
S_1214_G	S	1214	ERR4824980	25202	T	G	0,136364	2020-10-10	United Kingdom
ORF3a_72_S	ORF3a	72	ERR4824980	25606	G	T	0,999501	2020-10-10	United Kingdom
ORF1ab_1436_Y	ORF1ab	1436	ERR4824981	4571	A	T	0,579563	2020-10-10	United Kingdom
ORF1ab_314_L	ORF1ab	314	ERR4824981	14408	C	T	0,99945	2020-10-10	United Kingdom
ORF1ab_1493_L	ORF1ab	1493	ERR4824981	17944	G	T	0,0619785	2020-10-10	United Kingdom
S_18_F	S	18	ERR4824981	21614	C	T	0,999806	2020-10-10	United Kingdom
S_33_I	S	33	ERR4824981	21660	C	T	0,999618	2020-10-10	United Kingdom
S_222_V	S	222	ERR4824981	22227	C	T	0,999376	2020-10-10	United Kingdom
S_614_G	S	614	ERR4824981	23403	A	G	1	2020-10-10	United Kingdom
S_1214_G	S	1214	ERR4824981	25202	T	G	0,108911	2020-10-10	United Kingdom
N_220_V	N	220	ERR4824981	28932	C	T	0,99686	2020-10-10	United Kingdom
ORF10_30_L	ORF10	30	ERR4824981	29645	G	T	1	2020-10-10	United Kingdom
ORF1ab_300_F	ORF1ab	300	ERR4824984	1163	A	T	0,998629	2020-10-10	United Kingdom
ORF1ab_1786_L	ORF1ab	1786	ERR4824984	5622	C	T	0,999901	2020-10-10	United Kingdom
ORF1ab_3603_NA	ORF1ab	3603	ERR4824984	11074	C	+T	0,0745555	2020-10-10	United Kingdom
ORF1ab_3606_NA	ORF1ab	3606	ERR4824984	11082	T	-G	0,110569	2020-10-10	United Kingdom
ORF1ab_3606_F	ORF1ab	3606	ERR4824984	11083	G	T	1	2020-10-10	United Kingdom
ORF1ab_245_D	ORF1ab	245	ERR4824984	14202	G	T	0,999585	2020-10-10	United Kingdom
ORF1ab_314_L	ORF1ab	314	ERR4824984	14408	C	T	0,998652	2020-10-10	United Kingdom
ORF1ab_2025_I	ORF1ab	2025	ERR4824984	19542	G	T	0,998763	2020-10-10	United Kingdom
ORF1ab_2084_I	ORF1ab	2084	ERR4824984	19718	C	T	0,999689	2020-10-10	United Kingdom
S_614_G	S	614	ERR4824984	23403	A	G	0,999936	2020-10-10	United Kingdom
S_1214_G	S	1214	ERR4824984	25202	T	G	0,18472	2020-10-10	United Kingdom
ORF3a_223_I	ORF3a	223	ERR4824984	26060	C	T	1	2020-10-10	United Kingdom
ORF8_81_A	ORF8	81	ERR4824984	28135	T	C	0,999849	2020-10-10	United Kingdom
N_203_K	N	203	ERR4824984	28881	G	A	0,995921	2020-10-10	United Kingdom
N_204_R	N	204	ERR4824984	28883	G	C	1	2020-10-10	United Kingdom
N_398_V	N	398	ERR4824984	29466	C	T	1	2020-10-10	United Kingdom
ORF1ab_315_I	ORF1ab	315	ERR4824985	1210	G	T	0,999127	2020-10-22	United Kingdom
ORF1ab_3934_I	ORF1ab	3934	ERR4824985	12067	G	T	0,999717	2020-10-22	United Kingdom
ORF1ab_67_I	ORF1ab	67	ERR4824985	13667	C	T	0,999448	2020-10-22	United Kingdom
ORF1ab_314_L	ORF1ab	314	ERR4824985	14408	C	T	0,999535	2020-10-22	United Kingdom
S_614_G	S	614	ERR4824985	23403	A	G	0,99984	2020-10-22	United Kingdom
ORF7b_37_L	ORF7b	37	ERR4824985	27865	A	T	1	2020-10-22	United Kingdom
ORF7b_37_Q	ORF7b	37	ERR4824985	27866	T	A	0,999815	2020-10-22	United Kingdom
N_203_K	N	203	ERR4824985	28881	G	A	0,99693	2020-10-22	United Kingdom
N_204_R	N	204	ERR4824985	28883	G	C	0,999802	2020-10-22	United Kingdom
ORF1ab_83_NA	ORF1ab	83	ERR4824998	514	T	-GTTATG	0,0703125	2020-10-20	United Kingdom
ORF1ab_124_C	ORF1ab	124	ERR4824998	635	C	T	0,0747664	2020-10-20	United Kingdom
ORF1ab_175_C	ORF1ab	175	ERR4824998	788	C	T	0,0798319	2020-10-20	United Kingdom
ORF1ab_260_NA	ORF1ab	260	ERR4824998	1044	C	+A	0,0587393	2020-10-20	United Kingdom
ORF1ab_1640_S	ORF1ab	1640	ERR4824998	5183	C	T	0,0816794	2020-10-20	United Kingdom
ORF1ab_2007_I	ORF1ab	2007	ERR4824998	6285	C	T	1	2020-10-20	United Kingdom
ORF1ab_2144_NA	ORF1ab	2144	ERR4824998	6696	C	+T	0,103666	2020-10-20	United Kingdom
ORF1ab_2181_I	ORF1ab	2181	ERR4824998	6807	C	T	1	2020-10-20	United Kingdom
ORF1ab_2403_A	ORF1ab	2403	ERR4824998	7473	G	C	0,0720812	2020-10-20	United Kingdom
ORF1ab_2554_V	ORF1ab	2554	ERR4824998	7926	C	T	1	2020-10-20	United Kingdom
ORF1ab_2614_V	ORF1ab	2614	ERR4824998	8106	C	T	0,0663308	2020-10-20	United Kingdom
ORF1ab_2653_NA	ORF1ab	2653	ERR4824998	8222	G	-A	0,0657051	2020-10-20	United Kingdom
ORF1ab_2728_NA	ORF1ab	2728	ERR4824998	8447	C	-A	0,058906	2020-10-20	United Kingdom
ORF1ab_2744_S	ORF1ab	2744	ERR4824998	8496	G	C	0,111594	2020-10-20	United Kingdom
ORF1ab_3370_*	ORF1ab	3370	ERR4824998	10373	C	T	0,100901	2020-10-20	United Kingdom
ORF1ab_3463_NA	ORF1ab	3463	ERR4824998	10654	T	-ACAGTTA	0,0798144	2020-10-20	United Kingdom
ORF1ab_3778_NA	ORF1ab	3778	ERR4824998	11599	T	-A	0,0565996	2020-10-20	United Kingdom
ORF1ab_3901_NA	ORF1ab	3901	ERR4824998	11968	T	-AA	0,0513905	2020-10-20	United Kingdom
ORF1ab_4364_I	ORF1ab	4364	ERR4824998	13356	C	T	0,0607573	2020-10-20	United Kingdom
ORF1ab_290_F	ORF1ab	290	ERR4824998	14335	G	T	0,0517903	2020-10-20	United Kingdom
ORF1ab_314_L	ORF1ab	314	ERR4824998	14408	C	T	0,999351	2020-10-20	United Kingdom
ORF1ab_451_NA	ORF1ab	451	ERR4824998	14819	T	-ACC	0,0712166	2020-10-20	United Kingdom
ORF1ab_1234_Y	ORF1ab	1234	ERR4824998	17167	C	T	0,0523533	2020-10-20	United Kingdom
ORF1ab_2416_K	ORF1ab	2416	ERR4824998	20714	G	A	0,0652174	2020-10-20	United Kingdom
S_140_NA	S	140	ERR4824998	21980	T	-TTTTGGGTG	0,0684579	2020-10-20	United Kingdom
S_222_V	S	222	ERR4824998	22227	C	T	0,999343	2020-10-20	United Kingdom
S_297_L	S	297	ERR4824998	22452	C	T	0,0528358	2020-10-20	United Kingdom
S_614_G	S	614	ERR4824998	23403	A	G	0,999911	2020-10-20	United Kingdom
S_666_NA	S	666	ERR4824998	23558	A	-TTGGTGCAGGTATATGCGCTAG	0,0501205	2020-10-20	United Kingdom
S_1214_G	S	1214	ERR4824998	25202	T	G	0,175966	2020-10-20	United Kingdom
ORF3a_18_NA	ORF3a	18	ERR4824998	25446	T	-G	0,0538785	2020-10-20	United Kingdom
ORF3a_65_NA	ORF3a	65	ERR4824998	25586	T	-CAAAAAGAGATGG	0,0679262	2020-10-20	United Kingdom
N_220_V	N	220	ERR4824998	28932	C	T	1	2020-10-20	United Kingdom
N_260_NA	N	260	ERR4824998	29051	C	+A	0,0656227	2020-10-20	United Kingdom
ORF10_30_L	ORF10	30	ERR4824998	29645	G	T	1	2020-10-20	United Kingdom
ORF1ab_315_I	ORF1ab	315	ERR4825005	1210	G	T	0,996775	2020-10-10	United Kingdom
ORF1ab_3934_I	ORF1ab	3934	ERR4825005	12067	G	T	0,999757	2020-10-10	United Kingdom
ORF1ab_67_I	ORF1ab	67	ERR4825005	13667	C	T	0,999468	2020-10-10	United Kingdom
ORF1ab_314_L	ORF1ab	314	ERR4825005	14408	C	T	0,999577	2020-10-10	United Kingdom
S_356_Q	S	356	ERR4825005	22628	A	C	0,117955	2020-10-10	United Kingdom
S_614_G	S	614	ERR4825005	23403	A	G	0,999883	2020-10-10	United Kingdom
S_1214_G	S	1214	ERR4825005	25202	T	G	0,122222	2020-10-10	United Kingdom
ORF7b_37_L	ORF7b	37	ERR4825005	27865	A	T	1	2020-10-10	United Kingdom
ORF7b_37_Q	ORF7b	37	ERR4825005	27866	T	A	0,99951	2020-10-10	United Kingdom
N_203_K	N	203	ERR4825005	28881	G	A	0,998648	2020-10-10	United Kingdom
N_204_R	N	204	ERR4825005	28883	G	C	0,999181	2020-10-10	United Kingdom
ORF1ab_4083_M	ORF1ab	4083	ERR4825007	12513	C	T	0,247109	2020-10-23	United Kingdom
ORF1ab_314_L	ORF1ab	314	ERR4825007	14408	C	T	1	2020-10-23	United Kingdom
S_222_V	S	222	ERR4825007	22227	C	T	1	2020-10-23	United Kingdom
S_614_G	S	614	ERR4825007	23403	A	G	0,999862	2020-10-23	United Kingdom
S_1214_G	S	1214	ERR4825007	25202	T	G	0,192688	2020-10-23	United Kingdom
N_220_V	N	220	ERR4825007	28932	C	T	0,999187	2020-10-23	United Kingdom
ORF10_30_L	ORF10	30	ERR4825007	29645	G	T	1	2020-10-23	United Kingdom
ORF1ab_1020_F	ORF1ab	1020	ERR4825010	3323	G	T	0,999861	2020-10-10	United Kingdom
ORF1ab_1640_S	ORF1ab	1640	ERR4825010	5183	C	T	0,999567	2020-10-10	United Kingdom
ORF1ab_3209_V	ORF1ab	3209	ERR4825010	9891	C	T	1	2020-10-10	United Kingdom
ORF1ab_314_L	ORF1ab	314	ERR4825010	14408	C	T	0,998585	2020-10-10	United Kingdom
ORF1ab_1736_K	ORF1ab	1736	ERR4825010	18674	G	A	1	2020-10-10	United Kingdom
ORF1ab_2132_V	ORF1ab	2132	ERR4825010	19862	C	T	0,997977	2020-10-10	United Kingdom
S_614_G	S	614	ERR4825010	23403	A	G	0,999725	2020-10-10	United Kingdom
S_766_V	S	766	ERR4825010	23859	C	T	0,444706	2020-10-10	United Kingdom
S_1214_G	S	1214	ERR4825010	25202	T	G	0,164103	2020-10-10	United Kingdom
N_196_S	N	196	ERR4825010	28860	A	G	1	2020-10-10	United Kingdom
N_203_K	N	203	ERR4825010	28881	G	A	0,996285	2020-10-10	United Kingdom
N_204_R	N	204	ERR4825010	28883	G	C	1	2020-10-10	United Kingdom
ORF1ab_635_L	ORF1ab	635	ERR4825012	2168	T	C	0,051647	2020-10-10	United Kingdom
ORF1ab_1145_F	ORF1ab	1145	ERR4825012	3698	C	T	0,0668058	2020-10-10	United Kingdom
ORF1ab_1763_N	ORF1ab	1763	ERR4825012	5554	G	T	0,0631164	2020-10-10	United Kingdom
ORF1ab_2020_D	ORF1ab	2020	ERR4825012	6325	A	T	0,056701	2020-10-10	United Kingdom
ORF1ab_2029_N	ORF1ab	2029	ERR4825012	6352	G	T	0,998121	2020-10-10	United Kingdom
ORF1ab_2246_P	ORF1ab	2246	ERR4825012	7001	T	C	0,0891058	2020-10-10	United Kingdom
ORF1ab_2388_V	ORF1ab	2388	ERR4825012	7428	C	T	0,0526061	2020-10-10	United Kingdom
ORF1ab_3261_I	ORF1ab	3261	ERR4825012	10046	G	A	0,0996933	2020-10-10	United Kingdom
ORF1ab_3264_C	ORF1ab	3264	ERR4825012	10055	A	T	0,0691244	2020-10-10	United Kingdom
ORF1ab_3604_L	ORF1ab	3604	ERR4825012	11075	T	C	0,0545488	2020-10-10	United Kingdom
ORF1ab_218_NA	ORF1ab	218	ERR4825012	14120	C	-AGG	0,0610896	2020-10-10	United Kingdom
ORF1ab_314_L	ORF1ab	314	ERR4825012	14408	C	T	0,999088	2020-10-10	United Kingdom
ORF1ab_647_S	ORF1ab	647	ERR4825012	15406	G	T	1	2020-10-10	United Kingdom
ORF1ab_702_NA	ORF1ab	702	ERR4825012	15573	T	-G	0,0608662	2020-10-10	United Kingdom
ORF1ab_1729_NA	ORF1ab	1729	ERR4825012	18653	G	-C	0,0651224	2020-10-10	United Kingdom
ORF1ab_2074_Q	ORF1ab	2074	ERR4825012	19688	C	A	0,0825926	2020-10-10	United Kingdom
ORF1ab_2172_NA	ORF1ab	2172	ERR4825012	19983	C	+T	0,0771277	2020-10-10	United Kingdom
ORF1ab_2211_V	ORF1ab	2211	ERR4825012	20099	C	T	0,0754717	2020-10-10	United Kingdom
ORF1ab_2238_NA	ORF1ab	2238	ERR4825012	20179	C	-A	0,0689655	2020-10-10	United Kingdom
ORF1ab_2298_A	ORF1ab	2298	ERR4825012	20360	G	C	0,0515971	2020-10-10	United Kingdom
ORF1ab_2387_C	ORF1ab	2387	ERR4825012	20626	G	T	0,102857	2020-10-10	United Kingdom
S_155_I	S	155	ERR4825012	22026	G	T	0,055145	2020-10-10	United Kingdom
S_297_L	S	297	ERR4825012	22452	C	T	0,0935646	2020-10-10	United Kingdom
S_554_*	S	554	ERR4825012	23222	G	T	0,0546769	2020-10-10	United Kingdom
S_605_P	S	605	ERR4825012	23375	T	C	0,0511886	2020-10-10	United Kingdom
S_614_G	S	614	ERR4825012	23403	A	G	0,999567	2020-10-10	United Kingdom
S_684_S	S	684	ERR4825012	23612	G	T	0,0611448	2020-10-10	United Kingdom
S_841_NA	S	841	ERR4825012	24085	T	-G	0,054567	2020-10-10	United Kingdom
S_976_NA	S	976	ERR4825012	24488	G	-TT	0,0713652	2020-10-10	United Kingdom
S_1214_G	S	1214	ERR4825012	25202	T	G	0,203455	2020-10-10	United Kingdom
S_1235_R	S	1235	ERR4825012	25265	T	C	0,0625439	2020-10-10	United Kingdom
M_88_NA	M	88	ERR4825012	26786	A	-GGCTTGATGTGGCTCAGCTACTTCATTGCTTCTT	0,0647972	2020-10-10	United Kingdom
ORF7a_14_I	ORF7a	14	ERR4825012	27434	C	T	0,0788752	2020-10-10	United Kingdom
N_203_K	N	203	ERR4825012	28881	G	A	0,992133	2020-10-10	United Kingdom
N_204_R	N	204	ERR4825012	28883	G	C	0,999167	2020-10-10	United Kingdom
N_321_V	N	321	ERR4825012	29235	G	T	0,054672	2020-10-10	United Kingdom
N_359_S	N	359	ERR4825012	29348	G	T	0,055643	2020-10-10	United Kingdom
ORF1ab_203_Y	ORF1ab	203	ERR4825016	872	G	T	0,999055	2020-10-21	United Kingdom
ORF1ab_999_I	ORF1ab	999	ERR4825016	3261	C	T	0,999916	2020-10-21	United Kingdom
ORF1ab_4100_H	ORF1ab	4100	ERR4825016	12565	G	T	0,999878	2020-10-21	United Kingdom
ORF1ab_314_L	ORF1ab	314	ERR4825016	14408	C	T	0,999136	2020-10-21	United Kingdom
ORF1ab_2163_I	ORF1ab	2163	ERR4825016	19955	C	T	0,0728838	2020-10-21	United Kingdom
S_190_M	S	190	ERR4825016	22131	G	T	0,999586	2020-10-21	United Kingdom
S_614_G	S	614	ERR4825016	23403	A	G	0,999802	2020-10-21	United Kingdom
S_1214_G	S	1214	ERR4825016	25202	T	G	0,156637	2020-10-21	United Kingdom
ORF3a_54_S	ORF3a	54	ERR4825016	25552	G	T	0,999807	2020-10-21	United Kingdom
ORF8_18_*	ORF8	18	ERR4825016	27945	C	T	1	2020-10-21	United Kingdom
ORF8_110_*	ORF8	110	ERR4825016	28221	G	T	0,999804	2020-10-21	United Kingdom
N_203_K	N	203	ERR4825016	28881	G	A	0,996945	2020-10-21	United Kingdom
N_204_R	N	204	ERR4825016	28883	G	C	1	2020-10-21	United Kingdom
N_385_I	N	385	ERR4825016	29427	G	T	1	2020-10-21	United Kingdom
ORF1ab_561_A	ORF1ab	561	ERR4825017	1947	T	C	0,997768	2020-10-21	United Kingdom
ORF1ab_1312_I	ORF1ab	1312	ERR4825017	4201	G	T	1	2020-10-21	United Kingdom
ORF1ab_2520_R	ORF1ab	2520	ERR4825017	7824	A	G	0,999678	2020-10-21	United Kingdom
ORF1ab_314_L	ORF1ab	314	ERR4825017	14408	C	T	0,999108	2020-10-21	United Kingdom
S_5_F	S	5	ERR4825017	21575	C	T	0,999756	2020-10-21	United Kingdom
S_583_D	S	583	ERR4825017	23311	G	C	0,9988	2020-10-21	United Kingdom
S_614_G	S	614	ERR4825017	23403	A	G	0,999715	2020-10-21	United Kingdom
S_1214_G	S	1214	ERR4825017	25202	T	G	0,154545	2020-10-21	United Kingdom
ORF3a_57_H	ORF3a	57	ERR4825017	25563	G	T	0,999028	2020-10-21	United Kingdom
N_194_L	N	194	ERR4825017	28854	C	T	1	2020-10-21	United Kingdom
ORF1ab_314_L	ORF1ab	314	ERR4825021	14408	C	T	1	2020-10-21	United Kingdom
S_222_V	S	222	ERR4825021	22227	C	T	0,999439	2020-10-21	United Kingdom
S_262_S	S	262	ERR4825021	22346	G	T	1	2020-10-21	United Kingdom
S_272_L	S	272	ERR4825021	22377	C	T	0,999614	2020-10-21	United Kingdom
S_614_G	S	614	ERR4825021	23403	A	G	0,999629	2020-10-21	United Kingdom
ORF3a_54_V	ORF3a	54	ERR4825021	25553	C	T	0,999331	2020-10-21	United Kingdom
N_220_V	N	220	ERR4825021	28932	C	T	0,998926	2020-10-21	United Kingdom
ORF10_30_L	ORF10	30	ERR4825021	29645	G	T	1	2020-10-21	United Kingdom
ORF1ab_2027_L	ORF1ab	2027	ERR4825022	6344	G	T	0,999387	2020-10-21	United Kingdom
ORF1ab_314_L	ORF1ab	314	ERR4825022	14408	C	T	0,998963	2020-10-21	United Kingdom
S_222_V	S	222	ERR4825022	22227	C	T	0,999554	2020-10-21	United Kingdom
S_614_G	S	614	ERR4825022	23403	A	G	0,999564	2020-10-21	United Kingdom
S_1214_G	S	1214	ERR4825022	25202	T	G	0,137968	2020-10-21	United Kingdom
ORF3a_94_F	ORF3a	94	ERR4825022	25672	C	T	0,983936	2020-10-21	United Kingdom
N_220_V	N	220	ERR4825022	28932	C	T	0,999731	2020-10-21	United Kingdom
ORF10_30_L	ORF10	30	ERR4825022	29645	G	T	0,998604	2020-10-21	United Kingdom
ORF1ab_3435_NA	ORF1ab	3435	ERR4825025	10570	T	-G	0,0551838	2020-10-21	United Kingdom
ORF1ab_314_L	ORF1ab	314	ERR4825025	14408	C	T	1	2020-10-21	United Kingdom
S_222_V	S	222	ERR4825025	22227	C	T	1	2020-10-21	United Kingdom
S_262_S	S	262	ERR4825025	22346	G	T	0,999758	2020-10-21	United Kingdom
S_272_L	S	272	ERR4825025	22377	C	T	1	2020-10-21	United Kingdom
S_614_G	S	614	ERR4825025	23403	A	G	0,999724	2020-10-21	United Kingdom
S_1020_S	S	1020	ERR4825025	24620	G	T	0,999611	2020-10-21	United Kingdom
S_1214_G	S	1214	ERR4825025	25202	T	G	0,202479	2020-10-21	United Kingdom
ORF3a_182_R	ORF3a	182	ERR4825025	25937	A	G	1	2020-10-21	United Kingdom
E_73_F	E	73	ERR4825025	26461	C	T	0,0587768	2020-10-21	United Kingdom
N_145_Y	N	145	ERR4825025	28706	C	T	0,999832	2020-10-21	United Kingdom
N_215_NA	N	215	ERR4825025	28917	G	-TGA	0,115447	2020-10-21	United Kingdom
N_220_V	N	220	ERR4825025	28932	C	T	1	2020-10-21	United Kingdom
ORF10_30_L	ORF10	30	ERR4825025	29645	G	T	0,992308	2020-10-21	United Kingdom
ORF1ab_82_NA	ORF1ab	82	ERR4825029	509	G	-GTCATGTTA	0,0613497	2020-10-10	United Kingdom
ORF1ab_124_C	ORF1ab	124	ERR4825029	635	C	T	0,0792683	2020-10-10	United Kingdom
ORF1ab_392_NA	ORF1ab	392	ERR4825029	1441	C	-T	0,070658	2020-10-10	United Kingdom
ORF1ab_880_NA	ORF1ab	880	ERR4825029	2904	T	+A	0,057377	2020-10-10	United Kingdom
ORF1ab_944_L	ORF1ab	944	ERR4825029	3096	C	T	0,26361	2020-10-10	United Kingdom
ORF1ab_1111_D	ORF1ab	1111	ERR4825029	3597	C	A	0,0616246	2020-10-10	United Kingdom
ORF1ab_1814_C	ORF1ab	1814	ERR4825029	5706	A	G	0,0810811	2020-10-10	United Kingdom
ORF1ab_2224_F	ORF1ab	2224	ERR4825029	6936	C	T	0,0640721	2020-10-10	United Kingdom
ORF1ab_2834_NA	ORF1ab	2834	ERR4825029	8765	T	-TTGACACATGG	0,142857	2020-10-10	United Kingdom
ORF1ab_314_L	ORF1ab	314	ERR4825029	14408	C	T	1	2020-10-10	United Kingdom
ORF1ab_2533_NA	ORF1ab	2533	ERR4825029	21066	T	+A	0,0735981	2020-10-10	United Kingdom
S_222_V	S	222	ERR4825029	22227	C	T	1	2020-10-10	United Kingdom
S_614_G	S	614	ERR4825029	23403	A	G	1	2020-10-10	United Kingdom
S_1214_G	S	1214	ERR4825029	25202	T	G	0,135965	2020-10-10	United Kingdom
ORF3a_42_NA	ORF3a	42	ERR4825029	25517	C	-T	0,0669326	2020-10-10	United Kingdom
M_88_NA	M	88	ERR4825029	26786	A	-GGCTTGATGTGGCTCAGCTACTTCATTGCTTCTT	0,113588	2020-10-10	United Kingdom
M_209_Y	M	209	ERR4825029	27147	G	T	0,998577	2020-10-10	United Kingdom
ORF6_58_NA	ORF6	58	ERR4825029	27375	G	-GAGATTGATTA	0,0897107	2020-10-10	United Kingdom
ORF7a_62_NA	ORF7a	62	ERR4825029	27578	A	-ATT	0,0532814	2020-10-10	United Kingdom
N_220_V	N	220	ERR4825029	28932	C	T	0,995012	2020-10-10	United Kingdom
ORF10_30_L	ORF10	30	ERR4825029	29645	G	T	1	2020-10-10	United Kingdom
ORF1ab_314_L	ORF1ab	314	ERR4825030	14408	C	T	0,999525	2020-10-23	United Kingdom
S_222_V	S	222	ERR4825030	22227	C	T	0,999781	2020-10-23	United Kingdom
S_614_G	S	614	ERR4825030	23403	A	G	1	2020-10-23	United Kingdom
S_1214_G	S	1214	ERR4825030	25202	T	G	0,127273	2020-10-23	United Kingdom
M_107_H	M	107	ERR4825030	26842	G	A	0,999056	2020-10-23	United Kingdom
M_209_Y	M	209	ERR4825030	27147	G	T	0,996736	2020-10-23	United Kingdom
N_220_V	N	220	ERR4825030	28932	C	T	0,999454	2020-10-23	United Kingdom
ORF10_30_L	ORF10	30	ERR4825030	29645	G	T	1	2020-10-23	United Kingdom
ORF1ab_129_R	ORF1ab	129	ERR4825033	651	A	G	0,19234	2020-10-10	United Kingdom
ORF1ab_314_L	ORF1ab	314	ERR4825033	14408	C	T	0,999239	2020-10-10	United Kingdom
S_222_V	S	222	ERR4825033	22227	C	T	0,999634	2020-10-10	United Kingdom
S_614_G	S	614	ERR4825033	23403	A	G	0,999781	2020-10-10	United Kingdom
S_1214_G	S	1214	ERR4825033	25202	T	G	0,128427	2020-10-10	United Kingdom
M_209_Y	M	209	ERR4825033	27147	G	T	0,998819	2020-10-10	United Kingdom
N_220_V	N	220	ERR4825033	28932	C	T	0,997924	2020-10-10	United Kingdom
ORF10_30_L	ORF10	30	ERR4825033	29645	G	T	0,99867	2020-10-10	United Kingdom
ORF1ab_2181_I	ORF1ab	2181	ERR4825040	6807	C	T	0,999595	2020-10-21	United Kingdom
ORF1ab_2554_V	ORF1ab	2554	ERR4825040	7926	C	T	1	2020-10-21	United Kingdom
ORF1ab_3603_NA	ORF1ab	3603	ERR4825040	11074	C	-T	0,0663845	2020-10-21	United Kingdom
ORF1ab_314_L	ORF1ab	314	ERR4825040	14408	C	T	0,998809	2020-10-21	United Kingdom
S_30_D	S	30	ERR4825040	21650	A	G	0,0645896	2020-10-21	United Kingdom
S_222_V	S	222	ERR4825040	22227	C	T	1	2020-10-21	United Kingdom
S_614_G	S	614	ERR4825040	23403	A	G	0,999291	2020-10-21	United Kingdom
S_1214_G	S	1214	ERR4825040	25202	T	G	0,190381	2020-10-21	United Kingdom
ORF3a_86_NA	ORF3a	86	ERR4825040	25650	G	-T	0,055336	2020-10-21	United Kingdom
N_220_V	N	220	ERR4825040	28932	C	T	1	2020-10-21	United Kingdom
ORF10_30_L	ORF10	30	ERR4825040	29645	G	T	1	2020-10-21	United Kingdom
ORF1ab_385_V	ORF1ab	385	ERR4825043	1419	C	T	0,999816	2020-10-22	United Kingdom
ORF1ab_1298_V	ORF1ab	1298	ERR4825043	4158	C	T	0,999201	2020-10-22	United Kingdom
ORF1ab_2685_T	ORF1ab	2685	ERR4825043	8318	C	A	0,99901	2020-10-22	United Kingdom
ORF1ab_314_L	ORF1ab	314	ERR4825043	14408	C	T	0,998919	2020-10-22	United Kingdom
ORF1ab_1389_E	ORF1ab	1389	ERR4825043	17634	C	A	0,182838	2020-10-22	United Kingdom
ORF1ab_1687_C	ORF1ab	1687	ERR4825043	18526	C	T	0,478105	2020-10-22	United Kingdom
ORF1ab_1798_S	ORF1ab	1798	ERR4825043	18859	G	T	0,998516	2020-10-22	United Kingdom
S_21_I	S	21	ERR4825043	21624	G	T	0,9994	2020-10-22	United Kingdom
S_614_G	S	614	ERR4825043	23403	A	G	0,999932	2020-10-22	United Kingdom
S_1214_G	S	1214	ERR4825043	25202	T	G	0,217349	2020-10-22	United Kingdom
M_17_I	M	17	ERR4825043	26571	C	A	0,99631	2020-10-22	United Kingdom
N_203_K	N	203	ERR4825043	28881	G	A	0,994048	2020-10-22	United Kingdom
N_204_R	N	204	ERR4825043	28883	G	C	0,996821	2020-10-22	United Kingdom
ORF1ab_314_L	ORF1ab	314	ERR4825045	14408	C	T	0,999354	2020-10-22	United Kingdom
S_222_V	S	222	ERR4825045	22227	C	T	0,999793	2020-10-22	United Kingdom
S_262_S	S	262	ERR4825045	22346	G	T	0,999534	2020-10-22	United Kingdom
S_272_L	S	272	ERR4825045	22377	C	T	1	2020-10-22	United Kingdom
S_614_G	S	614	ERR4825045	23403	A	G	0,999758	2020-10-22	United Kingdom
S_1214_G	S	1214	ERR4825045	25202	T	G	0,182008	2020-10-22	United Kingdom
N_145_Y	N	145	ERR4825045	28706	C	T	0,999456	2020-10-22	United Kingdom
N_220_V	N	220	ERR4825045	28932	C	T	0,999202	2020-10-22	United Kingdom
ORF10_30_L	ORF10	30	ERR4825045	29645	G	T	0,999422	2020-10-22	United Kingdom
ORF1ab_314_L	ORF1ab	314	ERR4825058	14408	C	T	0,999044	2020-10-23	United Kingdom
S_18_F	S	18	ERR4825058	21614	C	T	0,999444	2020-10-23	United Kingdom
S_222_V	S	222	ERR4825058	22227	C	T	1	2020-10-23	United Kingdom
S_614_G	S	614	ERR4825058	23403	A	G	0,999524	2020-10-23	United Kingdom
S_1214_G	S	1214	ERR4825058	25202	T	G	0,162708	2020-10-23	United Kingdom
N_220_V	N	220	ERR4825058	28932	C	T	0,999432	2020-10-23	United Kingdom
ORF10_30_L	ORF10	30	ERR4825058	29645	G	T	1	2020-10-23	United Kingdom
ORF1ab_314_L	ORF1ab	314	ERR4825061	14408	C	T	0,999275	2020-10-23	United Kingdom
ORF1ab_2554_V	ORF1ab	2554	ERR4825061	21127	A	G	0,999729	2020-10-23	United Kingdom
S_18_F	S	18	ERR4825061	21614	C	T	0,999856	2020-10-23	United Kingdom
S_222_V	S	222	ERR4825061	22227	C	T	1	2020-10-23	United Kingdom
S_614_G	S	614	ERR4825061	23403	A	G	1	2020-10-23	United Kingdom
S_1214_G	S	1214	ERR4825061	25202	T	G	0,0775194	2020-10-23	United Kingdom
N_220_V	N	220	ERR4825061	28932	C	T	0,99941	2020-10-23	United Kingdom
ORF10_30_L	ORF10	30	ERR4825061	29645	G	T	0,999575	2020-10-23	United Kingdom
ORF1ab_580_F	ORF1ab	580	ERR4825073	2003	C	T	1	2020-10-21	United Kingdom
ORF1ab_2829_D	ORF1ab	2829	ERR4825073	8750	A	G	0,0761905	2020-10-21	United Kingdom
ORF1ab_3603_NA	ORF1ab	3603	ERR4825073	11074	C	+T	0,0756184	2020-10-21	United Kingdom
ORF1ab_2177_K	ORF1ab	2177	ERR4825073	19997	G	A	0,0960854	2020-10-21	United Kingdom
ORF1ab_2179_E	ORF1ab	2179	ERR4825073	20004	T	G	0,0950704	2020-10-21	United Kingdom
S_19_K	S	19	ERR4825073	21618	C	A	1	2020-10-21	United Kingdom
S_222_V	S	222	ERR4825073	22227	C	T	1	2020-10-21	United Kingdom
S_262_S	S	262	ERR4825073	22346	G	T	0,99981	2020-10-21	United Kingdom
S_272_L	S	272	ERR4825073	22377	C	T	1	2020-10-21	United Kingdom
S_614_G	S	614	ERR4825073	23403	A	G	0,999774	2020-10-21	United Kingdom
S_1214_G	S	1214	ERR4825073	25202	T	G	0,129199	2020-10-21	United Kingdom
N_145_Y	N	145	ERR4825073	28706	C	T	1	2020-10-21	United Kingdom
N_220_V	N	220	ERR4825073	28932	C	T	1	2020-10-21	United Kingdom
ORF10_30_L	ORF10	30	ERR4825073	29645	G	T	0,999518	2020-10-21	United Kingdom
ORF1ab_81_Y	ORF1ab	81	ERR4825075	506	C	T	0,0869565	2020-10-23	United Kingdom
ORF1ab_84_NA	ORF1ab	84	ERR4825075	517	T	-ATG	0,948012	2020-10-23	United Kingdom
ORF1ab_2032_Y	ORF1ab	2032	ERR4825075	6359	G	T	0,056926	2020-10-23	United Kingdom
ORF1ab_2211_NA	ORF1ab	2211	ERR4825075	6897	T	-A	0,056352	2020-10-23	United Kingdom
ORF1ab_2752_D	ORF1ab	2752	ERR4825075	8519	A	G	0,069161	2020-10-23	United Kingdom
ORF1ab_2863_V	ORF1ab	2863	ERR4825075	8853	G	T	0,056	2020-10-23	United Kingdom
ORF1ab_3182_NA	ORF1ab	3182	ERR4825075	9811	C	+T	0,0656325	2020-10-23	United Kingdom
ORF1ab_3606_F	ORF1ab	3606	ERR4825075	11083	G	C	0,0811888	2020-10-23	United Kingdom
ORF1ab_3613_NA	ORF1ab	3613	ERR4825075	11103	C	-TT	0,0673321	2020-10-23	United Kingdom
ORF1ab_3730_V	ORF1ab	3730	ERR4825075	11454	C	T	0,0693069	2020-10-23	United Kingdom
ORF1ab_176_S	ORF1ab	176	ERR4825075	13993	G	T	1	2020-10-23	United Kingdom
ORF1ab_314_L	ORF1ab	314	ERR4825075	14408	C	T	1	2020-10-23	United Kingdom
ORF1ab_767_L	ORF1ab	767	ERR4825075	15766	G	T	0,999799	2020-10-23	United Kingdom
ORF1ab_1141_R	ORF1ab	1141	ERR4825075	16889	A	G	1	2020-10-23	United Kingdom
ORF1ab_1184_D	ORF1ab	1184	ERR4825075	17019	G	T	1	2020-10-23	United Kingdom
ORF1ab_2177_K	ORF1ab	2177	ERR4825075	19997	G	A	0,0692124	2020-10-23	United Kingdom
ORF1ab_2179_E	ORF1ab	2179	ERR4825075	20004	T	G	0,0721393	2020-10-23	United Kingdom
S_477_N	S	477	ERR4825075	22992	G	A	0,99965	2020-10-23	United Kingdom
S_614_G	S	614	ERR4825075	23403	A	G	0,999424	2020-10-23	United Kingdom
S_1214_G	S	1214	ERR4825075	25202	T	G	0,230088	2020-10-23	United Kingdom
ORF3a_57_H	ORF3a	57	ERR4825075	25563	G	T	0,999476	2020-10-23	United Kingdom
ORF3a_103_S	ORF3a	103	ERR4825075	25699	G	T	1	2020-10-23	United Kingdom
ORF8_26_I	ORF8	26	ERR4825075	27970	C	T	1	2020-10-23	United Kingdom
N_234_I	N	234	ERR4825075	28975	G	C	1	2020-10-23	United Kingdom
N_376_T	N	376	ERR4825075	29399	G	A	1	2020-10-23	United Kingdom
N_385_K	N	385	ERR4825075	29427	G	A	1	2020-10-23	United Kingdom
N_413_I	N	413	ERR4825075	29511	G	T	1	2020-10-23	United Kingdom
ORF1ab_204_F	ORF1ab	204	ERR4825077	875	C	T	1	2020-10-23	United Kingdom
ORF1ab_498_V	ORF1ab	498	ERR4825077	1758	C	T	0,999913	2020-10-23	United Kingdom
ORF1ab_1242_I	ORF1ab	1242	ERR4825077	3990	C	T	0,991525	2020-10-23	United Kingdom
ORF1ab_3497_V	ORF1ab	3497	ERR4825077	10755	C	T	1	2020-10-23	United Kingdom
ORF1ab_314_L	ORF1ab	314	ERR4825077	14408	C	T	0,999328	2020-10-23	United Kingdom
ORF1ab_2063_R	ORF1ab	2063	ERR4825077	19655	A	G	1	2020-10-23	United Kingdom
S_18_F	S	18	ERR4825077	21614	C	T	0,999878	2020-10-23	United Kingdom
S_222_V	S	222	ERR4825077	22227	C	T	0,999715	2020-10-23	United Kingdom
S_614_G	S	614	ERR4825077	23403	A	G	0,999799	2020-10-23	United Kingdom
S_1149_R	S	1149	ERR4825077	25008	A	G	0,35619	2020-10-23	United Kingdom
S_1214_G	S	1214	ERR4825077	25202	T	G	0,119155	2020-10-23	United Kingdom
N_220_V	N	220	ERR4825077	28932	C	T	0,999283	2020-10-23	United Kingdom
N_243_V	N	243	ERR4825077	29001	G	T	0,841567	2020-10-23	United Kingdom
ORF10_30_L	ORF10	30	ERR4825077	29645	G	T	0,999769	2020-10-23	United Kingdom
ORF1ab_314_L	ORF1ab	314	ERR4825078	14408	C	T	0,997573	2020-10-23	United Kingdom
S_222_V	S	222	ERR4825078	22227	C	T	1	2020-10-23	United Kingdom
S_614_G	S	614	ERR4825078	23403	A	G	0,999813	2020-10-23	United Kingdom
S_1099_D	S	1099	ERR4825078	24858	G	A	0,058673	2020-10-23	United Kingdom
S_1214_G	S	1214	ERR4825078	25202	T	G	0,132468	2020-10-23	United Kingdom
N_220_V	N	220	ERR4825078	28932	C	T	1	2020-10-23	United Kingdom
ORF10_30_L	ORF10	30	ERR4825078	29645	G	T	1	2020-10-23	United Kingdom
ORF1ab_145_NA	ORF1ab	145	ERR4825081	700	A	-G	0,0628931	2020-10-23	United Kingdom
ORF1ab_346_I	ORF1ab	346	ERR4825081	1302	C	T	0,0768988	2020-10-23	United Kingdom
ORF1ab_2554_V	ORF1ab	2554	ERR4825081	7926	C	T	0,999857	2020-10-23	United Kingdom
ORF1ab_3261_I	ORF1ab	3261	ERR4825081	10046	G	A	0,0507442	2020-10-23	United Kingdom
ORF1ab_3753_V	ORF1ab	3753	ERR4825081	11522	T	G	1	2020-10-23	United Kingdom
ORF1ab_314_L	ORF1ab	314	ERR4825081	14408	C	T	0,997959	2020-10-23	United Kingdom
ORF1ab_1570_S	ORF1ab	1570	ERR4825081	18175	C	T	0,560103	2020-10-23	United Kingdom
S_222_V	S	222	ERR4825081	22227	C	T	0,999563	2020-10-23	United Kingdom
S_614_G	S	614	ERR4825081	23403	A	G	0,999888	2020-10-23	United Kingdom
S_1214_G	S	1214	ERR4825081	25202	T	G	0,169884	2020-10-23	United Kingdom
N_220_V	N	220	ERR4825081	28932	C	T	1	2020-10-23	United Kingdom
ORF10_30_L	ORF10	30	ERR4825081	29645	G	T	0,999272	2020-10-23	United Kingdom
ORF1ab_4087_I	ORF1ab	4087	ERR4825084	12525	C	T	0,051626	2020-10-22	United Kingdom
ORF1ab_314_L	ORF1ab	314	ERR4825084	14408	C	T	0,99938	2020-10-22	United Kingdom
ORF1ab_1687_C	ORF1ab	1687	ERR4825084	18526	C	T	0,179049	2020-10-22	United Kingdom
S_18_F	S	18	ERR4825084	21614	C	T	1	2020-10-22	United Kingdom
S_222_V	S	222	ERR4825084	22227	C	T	0,999721	2020-10-22	United Kingdom
S_614_G	S	614	ERR4825084	23403	A	G	0,999491	2020-10-22	United Kingdom
S_677_H	S	677	ERR4825084	23593	G	T	0,0584667	2020-10-22	United Kingdom
S_1214_G	S	1214	ERR4825084	25202	T	G	0,170823	2020-10-22	United Kingdom
ORF3a_114_V	ORF3a	114	ERR4825084	25732	T	G	1	2020-10-22	United Kingdom
ORF3a_122_G	ORF3a	122	ERR4825084	25756	A	G	1	2020-10-22	United Kingdom
ORF7b_5_L	ORF7b	5	ERR4825084	27769	C	T	0,999849	2020-10-22	United Kingdom
N_220_V	N	220	ERR4825084	28932	C	T	1	2020-10-22	United Kingdom
ORF10_30_L	ORF10	30	ERR4825084	29645	G	T	1	2020-10-22	United Kingdom
ORF1ab_82_NA	ORF1ab	82	ERR4825092	509	G	-GTCATGTTATGGTT	0,294118	2020-10-22	United Kingdom
ORF1ab_1002_NA	ORF1ab	1002	ERR4825092	3271	T	-CAAACAATTGTTGAGGTTCAACCTCAATTAGAGATGGAACTTACACCAGTTGTTC	0,055168	2020-10-22	United Kingdom
ORF1ab_1104_NA	ORF1ab	1104	ERR4825092	3575	G	+T	0,0538574	2020-10-22	United Kingdom
ORF1ab_2387_L	ORF1ab	2387	ERR4825092	7424	T	C	0,207114	2020-10-22	United Kingdom
ORF1ab_3603_NA	ORF1ab	3603	ERR4825092	11074	C	+T	0,17459	2020-10-22	United Kingdom
ORF1ab_314_L	ORF1ab	314	ERR4825092	14408	C	T	0,995968	2020-10-22	United Kingdom
ORF1ab_1757_NA	ORF1ab	1757	ERR4825092	18738	T	-GATTA	0,0616326	2020-10-22	United Kingdom
S_18_F	S	18	ERR4825092	21614	C	T	1	2020-10-22	United Kingdom
S_222_V	S	222	ERR4825092	22227	C	T	0,999285	2020-10-22	United Kingdom
S_520_E	S	520	ERR4825092	23121	C	A	0,0509434	2020-10-22	United Kingdom
S_614_G	S	614	ERR4825092	23403	A	G	0,999875	2020-10-22	United Kingdom
S_1182_Q	S	1182	ERR4825092	25106	G	C	1	2020-10-22	United Kingdom
S_1214_G	S	1214	ERR4825092	25202	T	G	0,131291	2020-10-22	United Kingdom
N_220_V	N	220	ERR4825092	28932	C	T	1	2020-10-22	United Kingdom
N_359_T	N	359	ERR4825092	29348	G	A	0,862069	2020-10-22	United Kingdom
ORF10_30_L	ORF10	30	ERR4825092	29645	G	T	1	2020-10-22	United Kingdom
ORF1ab_2278_S	ORF1ab	2278	ERR4825100	7098	T	G	0,165	2020-10-23	United Kingdom
ORF1ab_314_L	ORF1ab	314	ERR4825100	14408	C	T	1	2020-10-23	United Kingdom
S_18_F	S	18	ERR4825100	21614	C	T	1	2020-10-23	United Kingdom
S_222_V	S	222	ERR4825100	22227	C	T	0,999635	2020-10-23	United Kingdom
S_614_G	S	614	ERR4825100	23403	A	G	0,999855	2020-10-23	United Kingdom
S_1214_G	S	1214	ERR4825100	25202	T	G	0,150893	2020-10-23	United Kingdom
ORF7b_5_L	ORF7b	5	ERR4825100	27769	C	T	0,99992	2020-10-23	United Kingdom
N_220_V	N	220	ERR4825100	28932	C	T	0,999768	2020-10-23	United Kingdom
ORF10_30_L	ORF10	30	ERR4825100	29645	G	T	0,999838	2020-10-23	United Kingdom
ORF1ab_2007_I	ORF1ab	2007	ERR4825101	6285	C	T	1	2020-10-23	United Kingdom
ORF1ab_3330_F	ORF1ab	3330	ERR4825101	10255	G	T	1	2020-10-23	United Kingdom
ORF1ab_314_L	ORF1ab	314	ERR4825101	14408	C	T	0,999287	2020-10-23	United Kingdom
S_18_F	S	18	ERR4825101	21614	C	T	1	2020-10-23	United Kingdom
S_222_V	S	222	ERR4825101	22227	C	T	0,999619	2020-10-23	United Kingdom
S_614_G	S	614	ERR4825101	23403	A	G	1	2020-10-23	United Kingdom
S_1214_G	S	1214	ERR4825101	25202	T	G	0,183303	2020-10-23	United Kingdom
N_220_V	N	220	ERR4825101	28932	C	T	0,999231	2020-10-23	United Kingdom
ORF10_30_L	ORF10	30	ERR4825101	29645	G	T	1	2020-10-23	United Kingdom
ORF1ab_3273_NA	ORF1ab	3273	ERR4825110	10083	C	-TGG	0,146006	2020-10-22	United Kingdom
ORF1ab_296_K	ORF1ab	296	ERR4825110	14354	G	A	0,0621931	2020-10-22	United Kingdom
ORF1ab_314_L	ORF1ab	314	ERR4825110	14408	C	T	1	2020-10-22	United Kingdom
ORF1ab_1583_NA	ORF1ab	1583	ERR4825110	18215	G	+T	0,080292	2020-10-22	United Kingdom
ORF1ab_2398_P	ORF1ab	2398	ERR4825110	20659	T	C	0,0540541	2020-10-22	United Kingdom
ORF1ab_2521_NA	ORF1ab	2521	ERR4825110	21028	T	-G	0,110732	2020-10-22	United Kingdom
S_222_V	S	222	ERR4825110	22227	C	T	1	2020-10-22	United Kingdom
S_262_S	S	262	ERR4825110	22346	G	T	1	2020-10-22	United Kingdom
S_272_L	S	272	ERR4825110	22377	C	T	1	2020-10-22	United Kingdom
S_614_G	S	614	ERR4825110	23403	A	G	0,999839	2020-10-22	United Kingdom
S_1214_G	S	1214	ERR4825110	25202	T	G	0,0979021	2020-10-22	United Kingdom
N_145_Y	N	145	ERR4825110	28706	C	T	0,999515	2020-10-22	United Kingdom
N_220_V	N	220	ERR4825110	28932	C	T	1	2020-10-22	United Kingdom
ORF10_30_L	ORF10	30	ERR4825110	29645	G	T	1	2020-10-22	United Kingdom
ORF1ab_314_L	ORF1ab	314	ERR4825122	14408	C	T	1	2020-10-23	United Kingdom
ORF1ab_2028_T	ORF1ab	2028	ERR4825122	19549	G	A	1	2020-10-23	United Kingdom
S_222_V	S	222	ERR4825122	22227	C	T	0,99971	2020-10-23	United Kingdom
S_614_G	S	614	ERR4825122	23403	A	G	0,999922	2020-10-23	United Kingdom
S_1214_G	S	1214	ERR4825122	25202	T	G	0,138365	2020-10-23	United Kingdom
N_220_V	N	220	ERR4825122	28932	C	T	0,998843	2020-10-23	United Kingdom
N_365_S	N	365	ERR4825122	29366	C	T	0,993003	2020-10-23	United Kingdom
ORF10_30_L	ORF10	30	ERR4825122	29645	G	T	0,999787	2020-10-23	United Kingdom
ORF1ab_1247_N	ORF1ab	1247	ERR4825124	4006	G	T	0,998932	2020-10-23	United Kingdom
ORF1ab_3623_S	ORF1ab	3623	ERR4825124	11132	G	T	0,99966	2020-10-23	United Kingdom
ORF1ab_4127_V	ORF1ab	4127	ERR4825124	12644	A	G	0,105235	2020-10-23	United Kingdom
ORF1ab_314_L	ORF1ab	314	ERR4825124	14408	C	T	0,998292	2020-10-23	United Kingdom
ORF1ab_1546_H	ORF1ab	1546	ERR4825124	18105	G	C	0,999861	2020-10-23	United Kingdom
ORF1ab_1573_I	ORF1ab	1573	ERR4825124	18186	G	T	0,994221	2020-10-23	United Kingdom
S_222_V	S	222	ERR4825124	22227	C	T	0,999654	2020-10-23	United Kingdom
S_614_G	S	614	ERR4825124	23403	A	G	1	2020-10-23	United Kingdom
S_1214_G	S	1214	ERR4825124	25202	T	G	0,170732	2020-10-23	United Kingdom
N_220_V	N	220	ERR4825124	28932	C	T	0,999657	2020-10-23	United Kingdom
N_398_V	N	398	ERR4825124	29466	C	T	1	2020-10-23	United Kingdom
ORF10_30_L	ORF10	30	ERR4825124	29645	G	T	0,999027	2020-10-23	United Kingdom
ORF1ab_519_S	ORF1ab	519	ERR4825129	1820	G	A	0,999856	2020-10-21	United Kingdom
ORF1ab_769_H	ORF1ab	769	ERR4825129	2571	C	A	1	2020-10-21	United Kingdom
ORF1ab_1036_E	ORF1ab	1036	ERR4825129	3373	C	A	0,999453	2020-10-21	United Kingdom
ORF1ab_2224_F	ORF1ab	2224	ERR4825129	6936	C	T	0,999858	2020-10-21	United Kingdom
ORF1ab_3603_NA	ORF1ab	3603	ERR4825129	11074	C	+T	0,124805	2020-10-21	United Kingdom
ORF1ab_3606_NA	ORF1ab	3606	ERR4825129	11082	T	-G	0,0854708	2020-10-21	United Kingdom
ORF1ab_3606_F	ORF1ab	3606	ERR4825129	11083	G	T	0,999681	2020-10-21	United Kingdom
ORF1ab_314_L	ORF1ab	314	ERR4825129	14408	C	T	1	2020-10-21	United Kingdom
ORF1ab_1225_S	ORF1ab	1225	ERR4825129	17140	G	T	0,999899	2020-10-21	United Kingdom
S_96_D	S	96	ERR4825129	21850	G	T	0,999739	2020-10-21	United Kingdom
S_614_G	S	614	ERR4825129	23403	A	G	0,999798	2020-10-21	United Kingdom
S_948_I	S	948	ERR4825129	24404	C	A	0,999589	2020-10-21	United Kingdom
S_1214_G	S	1214	ERR4825129	25202	T	G	0,181363	2020-10-21	United Kingdom
N_203_K	N	203	ERR4825129	28881	G	A	0,997558	2020-10-21	United Kingdom
N_204_R	N	204	ERR4825129	28883	G	C	0,999317	2020-10-21	United Kingdom
ORF1ab_807_K	ORF1ab	807	ERR4825131	2685	T	A	0,0685214	2020-10-21	United Kingdom
ORF1ab_3649_C	ORF1ab	3649	ERR4825131	11211	A	G	1	2020-10-21	United Kingdom
ORF1ab_4159_I	ORF1ab	4159	ERR4825131	12741	C	T	1	2020-10-21	United Kingdom
ORF1ab_314_L	ORF1ab	314	ERR4825131	14408	C	T	1	2020-10-21	United Kingdom
ORF1ab_520_V	ORF1ab	520	ERR4825131	15026	C	T	0,174242	2020-10-21	United Kingdom
ORF1ab_629_F	ORF1ab	629	ERR4825131	15352	C	T	0,0653153	2020-10-21	United Kingdom
ORF1ab_2650_R	ORF1ab	2650	ERR4825131	21416	A	G	0,243864	2020-10-21	United Kingdom
S_209_NA	S	209	ERR4825131	22188	C	-TAT	0,994717	2020-10-21	United Kingdom
S_614_G	S	614	ERR4825131	23403	A	G	0,99918	2020-10-21	United Kingdom
S_1214_G	S	1214	ERR4825131	25202	T	G	0,129562	2020-10-21	United Kingdom
ORF3a_57_H	ORF3a	57	ERR4825131	25563	G	T	0,999719	2020-10-21	United Kingdom
N_194_L	N	194	ERR4825131	28854	C	T	1	2020-10-21	United Kingdom
ORF1ab_580_F	ORF1ab	580	ERR4825132	2003	C	T	0,999901	2020-10-21	United Kingdom
ORF1ab_314_L	ORF1ab	314	ERR4825132	14408	C	T	0,999072	2020-10-21	United Kingdom
ORF1ab_2089_A	ORF1ab	2089	ERR4825132	19733	T	C	0,999648	2020-10-21	United Kingdom
S_19_K	S	19	ERR4825132	21618	C	A	1	2020-10-21	United Kingdom
S_222_V	S	222	ERR4825132	22227	C	T	1	2020-10-21	United Kingdom
S_262_S	S	262	ERR4825132	22346	G	T	0,999592	2020-10-21	United Kingdom
S_272_L	S	272	ERR4825132	22377	C	T	0,999745	2020-10-21	United Kingdom
S_614_G	S	614	ERR4825132	23403	A	G	0,999888	2020-10-21	United Kingdom
S_1214_G	S	1214	ERR4825132	25202	T	G	0,131157	2020-10-21	United Kingdom
N_145_Y	N	145	ERR4825132	28706	C	T	0,999934	2020-10-21	United Kingdom
N_220_V	N	220	ERR4825132	28932	C	T	0,99983	2020-10-21	United Kingdom
ORF10_30_L	ORF10	30	ERR4825132	29645	G	T	1	2020-10-21	United Kingdom
ORF1ab_498_V	ORF1ab	498	ERR4825134	1758	C	T	1	2020-10-21	United Kingdom
ORF1ab_2347_I	ORF1ab	2347	ERR4825134	7306	G	T	0,893293	2020-10-21	United Kingdom
ORF1ab_314_L	ORF1ab	314	ERR4825134	14408	C	T	0,999765	2020-10-21	United Kingdom
S_18_F	S	18	ERR4825134	21614	C	T	1	2020-10-21	United Kingdom
S_222_V	S	222	ERR4825134	22227	C	T	1	2020-10-21	United Kingdom
S_614_G	S	614	ERR4825134	23403	A	G	0,999855	2020-10-21	United Kingdom
S_1214_G	S	1214	ERR4825134	25202	T	G	0,119705	2020-10-21	United Kingdom
ORF3a_5_R	ORF3a	5	ERR4825134	25406	T	G	0,118829	2020-10-21	United Kingdom
N_220_V	N	220	ERR4825134	28932	C	T	1	2020-10-21	United Kingdom
ORF10_30_L	ORF10	30	ERR4825134	29645	G	T	1	2020-10-21	United Kingdom
ORF1ab_314_L	ORF1ab	314	ERR4825136	14408	C	T	0,999794	2020-10-21	United Kingdom
S_18_F	S	18	ERR4825136	21614	C	T	0,994595	2020-10-21	United Kingdom
S_222_V	S	222	ERR4825136	22227	C	T	0,999557	2020-10-21	United Kingdom
S_614_G	S	614	ERR4825136	23403	A	G	0,999837	2020-10-21	United Kingdom
S_1214_G	S	1214	ERR4825136	25202	T	G	0,105171	2020-10-21	United Kingdom
M_86_F	M	86	ERR4825136	26779	G	T	0,999516	2020-10-21	United Kingdom
N_220_V	N	220	ERR4825136	28932	C	T	1	2020-10-21	United Kingdom
ORF10_30_L	ORF10	30	ERR4825136	29645	G	T	0,999742	2020-10-21	United Kingdom
ORF1ab_315_I	ORF1ab	315	ERR4825139	1210	G	T	0,999165	2020-10-21	United Kingdom
ORF1ab_3934_I	ORF1ab	3934	ERR4825139	12067	G	T	0,999848	2020-10-21	United Kingdom
ORF1ab_67_I	ORF1ab	67	ERR4825139	13667	C	T	0,975309	2020-10-21	United Kingdom
ORF1ab_314_L	ORF1ab	314	ERR4825139	14408	C	T	1	2020-10-21	United Kingdom
S_614_G	S	614	ERR4825139	23403	A	G	0,999868	2020-10-21	United Kingdom
S_1214_G	S	1214	ERR4825139	25202	T	G	0,112098	2020-10-21	United Kingdom
ORF3a_99_V	ORF3a	99	ERR4825139	25688	C	T	1	2020-10-21	United Kingdom
ORF3a_108_F	ORF3a	108	ERR4825139	25714	C	T	1	2020-10-21	United Kingdom
ORF7b_37_L	ORF7b	37	ERR4825139	27865	A	T	1	2020-10-21	United Kingdom
ORF7b_37_Q	ORF7b	37	ERR4825139	27866	T	A	1	2020-10-21	United Kingdom
N_203_K	N	203	ERR4825139	28881	G	A	1	2020-10-21	United Kingdom
N_204_R	N	204	ERR4825139	28883	G	C	1	2020-10-21	United Kingdom
N_240_*	N	240	ERR4825139	28991	C	T	0,274678	2020-10-21	United Kingdom
ORF1ab_124_C	ORF1ab	124	ERR4825144	635	C	T	0,0784913	2020-10-21	United Kingdom
ORF1ab_1921_S	ORF1ab	1921	ERR4825144	6026	C	T	0,0602308	2020-10-21	United Kingdom
ORF1ab_314_L	ORF1ab	314	ERR4825144	14408	C	T	1	2020-10-21	United Kingdom
ORF1ab_1813_C	ORF1ab	1813	ERR4825144	18904	C	T	0,0699547	2020-10-21	United Kingdom
S_3_NA	S	3	ERR4825144	21569	G	+T	0,103989	2020-10-21	United Kingdom
S_5_F	S	5	ERR4825144	21575	C	T	0,999535	2020-10-21	United Kingdom
S_222_V	S	222	ERR4825144	22227	C	T	0,999482	2020-10-21	United Kingdom
S_297_L	S	297	ERR4825144	22452	C	T	0,0626223	2020-10-21	United Kingdom
S_614_G	S	614	ERR4825144	23403	A	G	0,999857	2020-10-21	United Kingdom
S_1214_G	S	1214	ERR4825144	25202	T	G	0,173088	2020-10-21	United Kingdom
ORF3a_151_I	ORF3a	151	ERR4825144	25844	C	T	0,152047	2020-10-21	United Kingdom
E_20_L	E	20	ERR4825144	26302	T	C	0,999852	2020-10-21	United Kingdom
ORF7a_38_V	ORF7a	38	ERR4825144	27506	G	T	0,146594	2020-10-21	United Kingdom
ORF7a_94_*	ORF7a	94	ERR4825144	27673	C	T	0,0566489	2020-10-21	United Kingdom
N_220_V	N	220	ERR4825144	28932	C	T	0,999162	2020-10-21	United Kingdom
ORF10_30_L	ORF10	30	ERR4825144	29645	G	T	0,999586	2020-10-21	United Kingdom
ORF1ab_2007_I	ORF1ab	2007	ERR4825148	6285	C	T	0,999934	2020-10-23	United Kingdom
ORF1ab_3330_F	ORF1ab	3330	ERR4825148	10255	G	T	0,999933	2020-10-23	United Kingdom
ORF1ab_310_I	ORF1ab	310	ERR4825148	14396	C	T	0,687798	2020-10-23	United Kingdom
ORF1ab_314_L	ORF1ab	314	ERR4825148	14408	C	T	0,997358	2020-10-23	United Kingdom
S_18_F	S	18	ERR4825148	21614	C	T	0,999833	2020-10-23	United Kingdom
S_222_V	S	222	ERR4825148	22227	C	T	0,998749	2020-10-23	United Kingdom
S_614_G	S	614	ERR4825148	23403	A	G	0,9997	2020-10-23	United Kingdom
S_1214_G	S	1214	ERR4825148	25202	T	G	0,124084	2020-10-23	United Kingdom
N_220_V	N	220	ERR4825148	28932	C	T	0,998799	2020-10-23	United Kingdom
ORF10_30_L	ORF10	30	ERR4825148	29645	G	T	1	2020-10-23	United Kingdom
ORF1ab_314_L	ORF1ab	314	ERR4825156	14408	C	T	1	2020-10-23	United Kingdom
S_18_F	S	18	ERR4825156	21614	C	T	0,999751	2020-10-23	United Kingdom
S_214_L	S	214	ERR4825156	22203	G	T	1	2020-10-23	United Kingdom
S_222_V	S	222	ERR4825156	22227	C	T	0,999778	2020-10-23	United Kingdom
S_614_G	S	614	ERR4825156	23403	A	G	0,999834	2020-10-23	United Kingdom
S_1214_G	S	1214	ERR4825156	25202	T	G	0,113944	2020-10-23	United Kingdom
ORF6_24_F	ORF6	24	ERR4825156	27271	G	T	0,999822	2020-10-23	United Kingdom
N_220_V	N	220	ERR4825156	28932	C	T	1	2020-10-23	United Kingdom
ORF10_30_L	ORF10	30	ERR4825156	29645	G	T	0,999788	2020-10-23	United Kingdom
ORF1ab_892_S	ORF1ab	892	ERR4825161	2939	C	T	1	2020-10-21	United Kingdom
ORF1ab_3603_NA	ORF1ab	3603	ERR4825161	11074	C	+T	0,0999718	2020-10-21	United Kingdom
ORF1ab_3606_F	ORF1ab	3606	ERR4825161	11083	G	T	0,514377	2020-10-21	United Kingdom
ORF1ab_4315_T	ORF1ab	4315	ERR4825161	13209	A	C	0,0945695	2020-10-21	United Kingdom
ORF1ab_314_L	ORF1ab	314	ERR4825161	14408	C	T	1	2020-10-21	United Kingdom
ORF1ab_2429_G	ORF1ab	2429	ERR4825161	20753	A	G	0,999409	2020-10-21	United Kingdom
S_222_V	S	222	ERR4825161	22227	C	T	1	2020-10-21	United Kingdom
S_614_G	S	614	ERR4825161	23403	A	G	0,999607	2020-10-21	United Kingdom
S_1214_G	S	1214	ERR4825161	25202	T	G	0,162921	2020-10-21	United Kingdom
ORF3a_256_NA	ORF3a	256	ERR4825161	26160	T	-A	0,595461	2020-10-21	United Kingdom
N_220_V	N	220	ERR4825161	28932	C	T	1	2020-10-21	United Kingdom
ORF10_30_L	ORF10	30	ERR4825161	29645	G	T	1	2020-10-21	United Kingdom
ORF1ab_2413_C	ORF1ab	2413	ERR4825170	7503	A	G	0,0673678	2020-10-23	United Kingdom
ORF1ab_314_L	ORF1ab	314	ERR4825170	14408	C	T	0,996528	2020-10-23	United Kingdom
ORF1ab_647_S	ORF1ab	647	ERR4825170	15406	G	T	0,999765	2020-10-23	United Kingdom
ORF1ab_913_D	ORF1ab	913	ERR4825170	16206	G	T	0,998647	2020-10-23	United Kingdom
ORF1ab_1089_L	ORF1ab	1089	ERR4825170	16733	C	T	0,405999	2020-10-23	United Kingdom
S_614_G	S	614	ERR4825170	23403	A	G	0,999595	2020-10-23	United Kingdom
S_892_V	S	892	ERR4825170	24237	C	T	0,063197	2020-10-23	United Kingdom
S_1214_G	S	1214	ERR4825170	25202	T	G	0,0932416	2020-10-23	United Kingdom
N_203_K	N	203	ERR4825170	28881	G	A	0,998491	2020-10-23	United Kingdom
N_204_R	N	204	ERR4825170	28883	G	C	0,999708	2020-10-23	United Kingdom
ORF1ab_1024_K	ORF1ab	1024	ERR4825177	3335	G	A	0,999723	2020-10-21	United Kingdom
ORF1ab_1113_Y	ORF1ab	1113	ERR4825177	3602	C	T	0,999783	2020-10-21	United Kingdom
ORF1ab_314_L	ORF1ab	314	ERR4825177	14408	C	T	1	2020-10-21	United Kingdom
S_98_F	S	98	ERR4825177	21855	C	T	1	2020-10-21	United Kingdom
S_554_G	S	554	ERR4825177	23223	A	G	1	2020-10-21	United Kingdom
S_614_G	S	614	ERR4825177	23403	A	G	0,999844	2020-10-21	United Kingdom
S_1214_G	S	1214	ERR4825177	25202	T	G	0,175527	2020-10-21	United Kingdom
ORF3a_38_R	ORF3a	38	ERR4825177	25505	A	G	0,999949	2020-10-21	United Kingdom
ORF3a_172_R	ORF3a	172	ERR4825177	25906	G	C	0,992366	2020-10-21	United Kingdom
ORF3a_202_L	ORF3a	202	ERR4825177	25996	G	T	1	2020-10-21	United Kingdom
N_199_L	N	199	ERR4825177	28869	C	T	0,997337	2020-10-21	United Kingdom
ORF1ab_561_A	ORF1ab	561	ERR4825183	1947	T	C	0,999398	2020-10-21	United Kingdom
ORF1ab_314_L	ORF1ab	314	ERR4825183	14408	C	T	0,999834	2020-10-21	United Kingdom
S_614_G	S	614	ERR4825183	23403	A	G	0,99984	2020-10-21	United Kingdom
S_1214_G	S	1214	ERR4825183	25202	T	G	0,121116	2020-10-21	United Kingdom
ORF3a_57_H	ORF3a	57	ERR4825183	25563	G	T	0,999772	2020-10-21	United Kingdom
N_194_L	N	194	ERR4825183	28854	C	T	1	2020-10-21	United Kingdom
ORF1ab_315_I	ORF1ab	315	ERR4825186	1210	G	T	0,999041	2020-10-23	United Kingdom
ORF1ab_3934_I	ORF1ab	3934	ERR4825186	12067	G	T	0,999745	2020-10-23	United Kingdom
ORF1ab_314_L	ORF1ab	314	ERR4825186	14408	C	T	0,999661	2020-10-23	United Kingdom
ORF1ab_2557_R	ORF1ab	2557	ERR4825186	21137	A	G	0,9999	2020-10-23	United Kingdom
S_614_G	S	614	ERR4825186	23403	A	G	0,9998	2020-10-23	United Kingdom
N_203_K	N	203	ERR4825186	28881	G	A	0,997896	2020-10-23	United Kingdom
N_204_R	N	204	ERR4825186	28883	G	C	1	2020-10-23	United Kingdom
ORF1ab_131_V	ORF1ab	131	ERR4825188	657	C	T	0,120623	2020-10-23	United Kingdom
ORF1ab_981_Y	ORF1ab	981	ERR4825188	3206	G	T	0,999882	2020-10-23	United Kingdom
S_18_F	S	18	ERR4825188	21614	C	T	0,999575	2020-10-23	United Kingdom
S_69_Y	S	69	ERR4825188	21767	C	T	1	2020-10-23	United Kingdom
S_222_V	S	222	ERR4825188	22227	C	T	0,999253	2020-10-23	United Kingdom
S_614_G	S	614	ERR4825188	23403	A	G	1	2020-10-23	United Kingdom
S_1214_G	S	1214	ERR4825188	25202	T	G	0,103881	2020-10-23	United Kingdom
N_220_V	N	220	ERR4825188	28932	C	T	0,997972	2020-10-23	United Kingdom
ORF10_30_L	ORF10	30	ERR4825188	29645	G	T	1	2020-10-23	United Kingdom
ORF1ab_2584_V	ORF1ab	2584	ERR4825193	8016	C	T	0,999664	2020-10-23	United Kingdom
ORF1ab_2615_I	ORF1ab	2615	ERR4825193	8109	C	T	1	2020-10-23	United Kingdom
ORF1ab_3087_I	ORF1ab	3087	ERR4825193	9526	G	T	1	2020-10-23	United Kingdom
ORF1ab_4044_V	ORF1ab	4044	ERR4825193	12396	C	T	1	2020-10-23	United Kingdom
ORF1ab_176_S	ORF1ab	176	ERR4825193	13993	G	T	1	2020-10-23	United Kingdom
ORF1ab_767_L	ORF1ab	767	ERR4825193	15766	G	T	0,999901	2020-10-23	United Kingdom
ORF1ab_1141_R	ORF1ab	1141	ERR4825193	16889	A	G	1	2020-10-23	United Kingdom
ORF1ab_1184_D	ORF1ab	1184	ERR4825193	17019	G	T	1	2020-10-23	United Kingdom
S_477_N	S	477	ERR4825193	22992	G	A	0,999829	2020-10-23	United Kingdom
S_614_G	S	614	ERR4825193	23403	A	G	0,999519	2020-10-23	United Kingdom
S_1214_G	S	1214	ERR4825193	25202	T	G	0,0953237	2020-10-23	United Kingdom
ORF3a_57_H	ORF3a	57	ERR4825193	25563	G	T	0,999638	2020-10-23	United Kingdom
N_234_I	N	234	ERR4825193	28975	G	C	1	2020-10-23	United Kingdom
N_376_T	N	376	ERR4825193	29399	G	A	1	2020-10-23	United Kingdom
ORF1ab_2047_F	ORF1ab	2047	ERR4825204	6404	G	T	0,999252	2020-10-21	United Kingdom
ORF1ab_314_L	ORF1ab	314	ERR4825204	14408	C	T	0,999349	2020-10-21	United Kingdom
S_614_G	S	614	ERR4825204	23403	A	G	0,999925	2020-10-21	United Kingdom
S_681_H	S	681	ERR4825204	23604	C	A	1	2020-10-21	United Kingdom
S_1214_G	S	1214	ERR4825204	25202	T	G	0,139252	2020-10-21	United Kingdom
ORF3a_173_G	ORF3a	173	ERR4825204	25910	A	G	0,993096	2020-10-21	United Kingdom
ORF7a_88_V	ORF7a	88	ERR4825204	27655	A	G	0,999918	2020-10-21	United Kingdom
N_203_K	N	203	ERR4825204	28881	G	A	0,9991	2020-10-21	United Kingdom
N_204_R	N	204	ERR4825204	28883	G	C	1	2020-10-21	United Kingdom
ORF1ab_300_F	ORF1ab	300	ERR4825210	1163	A	T	1	2020-10-21	United Kingdom
ORF1ab_1786_L	ORF1ab	1786	ERR4825210	5622	C	T	1	2020-10-21	United Kingdom
ORF1ab_2268_*	ORF1ab	2268	ERR4825210	7067	G	T	0,0587019	2020-10-21	United Kingdom
ORF1ab_3603_NA	ORF1ab	3603	ERR4825210	11074	C	+T	0,0897265	2020-10-21	United Kingdom
ORF1ab_3606_NA	ORF1ab	3606	ERR4825210	11082	T	-G	0,0691383	2020-10-21	United Kingdom
ORF1ab_3606_F	ORF1ab	3606	ERR4825210	11083	G	T	1	2020-10-21	United Kingdom
ORF1ab_245_D	ORF1ab	245	ERR4825210	14202	G	T	0,999668	2020-10-21	United Kingdom
ORF1ab_314_L	ORF1ab	314	ERR4825210	14408	C	T	0,999476	2020-10-21	United Kingdom
ORF1ab_2025_I	ORF1ab	2025	ERR4825210	19542	G	T	1	2020-10-21	United Kingdom
ORF1ab_2084_I	ORF1ab	2084	ERR4825210	19718	C	T	0,999623	2020-10-21	United Kingdom
S_614_G	S	614	ERR4825210	23403	A	G	1	2020-10-21	United Kingdom
S_1214_G	S	1214	ERR4825210	25202	T	G	0,168111	2020-10-21	United Kingdom
ORF3a_223_I	ORF3a	223	ERR4825210	26060	C	T	1	2020-10-21	United Kingdom
N_203_K	N	203	ERR4825210	28881	G	A	0,997691	2020-10-21	United Kingdom
N_204_R	N	204	ERR4825210	28883	G	C	1	2020-10-21	United Kingdom
N_210_I	N	210	ERR4825210	28903	G	T	1	2020-10-21	United Kingdom
N_398_V	N	398	ERR4825210	29466	C	T	0,99696	2020-10-21	United Kingdom
ORF1ab_1628_C	ORF1ab	1628	ERR4825211	5147	C	T	0,0628456	2020-10-23	United Kingdom
ORF1ab_3087_I	ORF1ab	3087	ERR4825211	9526	G	T	0,999806	2020-10-23	United Kingdom
ORF1ab_3653_L	ORF1ab	3653	ERR4825211	11222	G	C	0,389078	2020-10-23	United Kingdom
ORF1ab_176_S	ORF1ab	176	ERR4825211	13993	G	T	0,999853	2020-10-23	United Kingdom
ORF1ab_314_L	ORF1ab	314	ERR4825211	14408	C	T	0,99955	2020-10-23	United Kingdom
ORF1ab_767_L	ORF1ab	767	ERR4825211	15766	G	T	0,999928	2020-10-23	United Kingdom
ORF1ab_1141_R	ORF1ab	1141	ERR4825211	16889	A	G	0,999547	2020-10-23	United Kingdom
ORF1ab_1184_D	ORF1ab	1184	ERR4825211	17019	G	T	0,999295	2020-10-23	United Kingdom
S_477_N	S	477	ERR4825211	22992	G	A	0,999525	2020-10-23	United Kingdom
S_614_G	S	614	ERR4825211	23403	A	G	0,999784	2020-10-23	United Kingdom
S_655_Y	S	655	ERR4825211	23525	C	T	0,999515	2020-10-23	United Kingdom
S_1214_G	S	1214	ERR4825211	25202	T	G	0,125992	2020-10-23	United Kingdom
ORF3a_57_H	ORF3a	57	ERR4825211	25563	G	T	0,99975	2020-10-23	United Kingdom
N_205_I	N	205	ERR4825211	28887	C	T	0,414297	2020-10-23	United Kingdom
N_234_I	N	234	ERR4825211	28975	G	C	0,999826	2020-10-23	United Kingdom
N_376_T	N	376	ERR4825211	29399	G	A	1	2020-10-23	United Kingdom
ORF1ab_83_NA	ORF1ab	83	ERR4825213	514	T	-GTTATG	0,126673	2020-10-23	United Kingdom
ORF1ab_398_C	ORF1ab	398	ERR4825213	1457	C	T	0,999836	2020-10-23	United Kingdom
ORF1ab_400_D	ORF1ab	400	ERR4825213	1464	G	A	0,999556	2020-10-23	United Kingdom
ORF1ab_2501_T	ORF1ab	2501	ERR4825213	7767	T	C	0,999845	2020-10-23	United Kingdom
ORF1ab_3353_R	ORF1ab	3353	ERR4825213	10323	A	G	0,999945	2020-10-23	United Kingdom
ORF1ab_314_L	ORF1ab	314	ERR4825213	14408	C	T	0,999508	2020-10-23	United Kingdom
ORF1ab_1087_Y	ORF1ab	1087	ERR4825213	16726	C	T	0,999894	2020-10-23	United Kingdom
ORF1ab_1213_Y	ORF1ab	1213	ERR4825213	17104	C	T	0,999717	2020-10-23	United Kingdom
S_439_K	S	439	ERR4825213	22879	C	A	0,999833	2020-10-23	United Kingdom
S_614_G	S	614	ERR4825213	23403	A	G	0,999795	2020-10-23	United Kingdom
S_1214_G	S	1214	ERR4825213	25202	T	G	0,105534	2020-10-23	United Kingdom
ORF3a_78_Y	ORF3a	78	ERR4825213	25624	C	T	0,999839	2020-10-23	United Kingdom
ORF3a_107_H	ORF3a	107	ERR4825213	25711	T	C	0,999704	2020-10-23	United Kingdom
ORF1ab_346_I	ORF1ab	346	ERR4825216	1302	C	T	0,999934	2020-10-23	United Kingdom
ORF1ab_398_C	ORF1ab	398	ERR4825216	1457	C	T	0,999739	2020-10-23	United Kingdom
ORF1ab_400_D	ORF1ab	400	ERR4825216	1464	G	A	0,999441	2020-10-23	United Kingdom
ORF1ab_2501_T	ORF1ab	2501	ERR4825216	7767	T	C	0,99987	2020-10-23	United Kingdom
ORF1ab_3353_R	ORF1ab	3353	ERR4825216	10323	A	G	0,999555	2020-10-23	United Kingdom
ORF1ab_314_L	ORF1ab	314	ERR4825216	14408	C	T	0,999821	2020-10-23	United Kingdom
ORF1ab_1087_Y	ORF1ab	1087	ERR4825216	16726	C	T	0,999851	2020-10-23	United Kingdom
ORF1ab_1213_Y	ORF1ab	1213	ERR4825216	17104	C	T	0,999767	2020-10-23	United Kingdom
S_439_K	S	439	ERR4825216	22879	C	A	1	2020-10-23	United Kingdom
S_614_G	S	614	ERR4825216	23403	A	G	0,999784	2020-10-23	United Kingdom
S_1214_G	S	1214	ERR4825216	25202	T	G	0,154122	2020-10-23	United Kingdom
ORF3a_78_Y	ORF3a	78	ERR4825216	25624	C	T	0,999899	2020-10-23	United Kingdom
ORF3a_107_H	ORF3a	107	ERR4825216	25711	T	C	1	2020-10-23	United Kingdom
ORF1ab_398_C	ORF1ab	398	ERR4825217	1457	C	T	0,999701	2020-10-23	United Kingdom
ORF1ab_400_D	ORF1ab	400	ERR4825217	1464	G	A	0,999836	2020-10-23	United Kingdom
ORF1ab_644_E	ORF1ab	644	ERR4825217	2197	C	A	1	2020-10-23	United Kingdom
ORF1ab_2501_T	ORF1ab	2501	ERR4825217	7767	T	C	0,999885	2020-10-23	United Kingdom
ORF1ab_3353_R	ORF1ab	3353	ERR4825217	10323	A	G	1	2020-10-23	United Kingdom
ORF1ab_314_L	ORF1ab	314	ERR4825217	14408	C	T	1	2020-10-23	United Kingdom
ORF1ab_1087_Y	ORF1ab	1087	ERR4825217	16726	C	T	0,999692	2020-10-23	United Kingdom
ORF1ab_1213_Y	ORF1ab	1213	ERR4825217	17104	C	T	0,999671	2020-10-23	United Kingdom
S_439_K	S	439	ERR4825217	22879	C	A	0,999764	2020-10-23	United Kingdom
S_614_G	S	614	ERR4825217	23403	A	G	0,999897	2020-10-23	United Kingdom
S_892_V	S	892	ERR4825217	24237	C	T	0,130841	2020-10-23	United Kingdom
S_1214_G	S	1214	ERR4825217	25202	T	G	0,128743	2020-10-23	United Kingdom
ORF3a_78_Y	ORF3a	78	ERR4825217	25624	C	T	0,999891	2020-10-23	United Kingdom
ORF3a_107_H	ORF3a	107	ERR4825217	25711	T	C	1	2020-10-23	United Kingdom
ORF1ab_2181_I	ORF1ab	2181	ERR4825223	6807	C	T	1	2020-10-21	United Kingdom
ORF1ab_2554_V	ORF1ab	2554	ERR4825223	7926	C	T	1	2020-10-21	United Kingdom
ORF1ab_314_L	ORF1ab	314	ERR4825223	14408	C	T	0,999445	2020-10-21	United Kingdom
S_143_NA	S	143	ERR4825223	21990	T	-TTA	0,998622	2020-10-21	United Kingdom
S_222_V	S	222	ERR4825223	22227	C	T	1	2020-10-21	United Kingdom
S_614_G	S	614	ERR4825223	23403	A	G	0,999808	2020-10-21	United Kingdom
S_1214_G	S	1214	ERR4825223	25202	T	G	0,159671	2020-10-21	United Kingdom
N_220_V	N	220	ERR4825223	28932	C	T	1	2020-10-21	United Kingdom
ORF10_30_L	ORF10	30	ERR4825223	29645	G	T	1	2020-10-21	United Kingdom
ORF1ab_183_I	ORF1ab	183	ERR4825225	813	C	T	0,998978	2020-10-21	United Kingdom
ORF1ab_560_C	ORF1ab	560	ERR4825225	1943	C	T	0,0827099	2020-10-21	United Kingdom
ORF1ab_3839_R	ORF1ab	3839	ERR4825225	11781	A	G	0,999822	2020-10-21	United Kingdom
ORF1ab_314_L	ORF1ab	314	ERR4825225	14408	C	T	1	2020-10-21	United Kingdom
S_222_V	S	222	ERR4825225	22227	C	T	1	2020-10-21	United Kingdom
S_614_G	S	614	ERR4825225	23403	A	G	0,999582	2020-10-21	United Kingdom
S_1214_G	S	1214	ERR4825225	25202	T	G	0,166205	2020-10-21	United Kingdom
N_220_V	N	220	ERR4825225	28932	C	T	1	2020-10-21	United Kingdom
ORF10_30_L	ORF10	30	ERR4825225	29645	G	T	0,999536	2020-10-21	United Kingdom
ORF1ab_568_I	ORF1ab	568	ERR4825234	1968	C	T	0,999773	2020-10-21	United Kingdom
ORF1ab_910_K	ORF1ab	910	ERR4825234	2993	G	A	1	2020-10-21	United Kingdom
ORF1ab_1247_N	ORF1ab	1247	ERR4825234	4006	G	T	0,998524	2020-10-21	United Kingdom
ORF1ab_1597_I	ORF1ab	1597	ERR4825234	5055	C	T	1	2020-10-21	United Kingdom
ORF1ab_3623_S	ORF1ab	3623	ERR4825234	11132	G	T	1	2020-10-21	United Kingdom
ORF1ab_314_L	ORF1ab	314	ERR4825234	14408	C	T	0,999611	2020-10-21	United Kingdom
ORF1ab_2256_S	ORF1ab	2256	ERR4825234	20233	C	T	1	2020-10-21	United Kingdom
S_222_V	S	222	ERR4825234	22227	C	T	0,999364	2020-10-21	United Kingdom
S_614_G	S	614	ERR4825234	23403	A	G	0,999654	2020-10-21	United Kingdom
S_1214_G	S	1214	ERR4825234	25202	T	G	0,158005	2020-10-21	United Kingdom
ORF7a_45_L	ORF7a	45	ERR4825234	27527	C	T	0,999647	2020-10-21	United Kingdom
N_220_V	N	220	ERR4825234	28932	C	T	0,999422	2020-10-21	United Kingdom
ORF10_30_L	ORF10	30	ERR4825234	29645	G	T	0,999781	2020-10-21	United Kingdom
ORF1ab_314_L	ORF1ab	314	ERR4825236	14408	C	T	0,999166	2020-10-22	United Kingdom
ORF1ab_735_D	ORF1ab	735	ERR4825236	15672	G	T	0,997945	2020-10-22	United Kingdom
S_18_F	S	18	ERR4825236	21614	C	T	1	2020-10-22	United Kingdom
S_222_V	S	222	ERR4825236	22227	C	T	1	2020-10-22	United Kingdom
S_614_G	S	614	ERR4825236	23403	A	G	0,999909	2020-10-22	United Kingdom
S_1214_G	S	1214	ERR4825236	25202	T	G	0,149524	2020-10-22	United Kingdom
N_220_V	N	220	ERR4825236	28932	C	T	0,999305	2020-10-22	United Kingdom
ORF10_30_L	ORF10	30	ERR4825236	29645	G	T	0,999822	2020-10-22	United Kingdom
ORF1ab_124_C	ORF1ab	124	ERR4825238	635	C	T	0,141573	2020-10-23	United Kingdom
ORF1ab_398_C	ORF1ab	398	ERR4825238	1457	C	T	0,999664	2020-10-23	United Kingdom
ORF1ab_400_D	ORF1ab	400	ERR4825238	1464	G	A	0,999624	2020-10-23	United Kingdom
ORF1ab_2501_T	ORF1ab	2501	ERR4825238	7767	T	C	1	2020-10-23	United Kingdom
ORF1ab_3353_R	ORF1ab	3353	ERR4825238	10323	A	G	0,99977	2020-10-23	United Kingdom
ORF1ab_314_L	ORF1ab	314	ERR4825238	14408	C	T	1	2020-10-23	United Kingdom
ORF1ab_1087_Y	ORF1ab	1087	ERR4825238	16726	C	T	1	2020-10-23	United Kingdom
ORF1ab_1213_Y	ORF1ab	1213	ERR4825238	17104	C	T	0,999553	2020-10-23	United Kingdom
S_185_D	S	185	ERR4825238	22115	A	G	0,999357	2020-10-23	United Kingdom
S_297_L	S	297	ERR4825238	22452	C	T	0,0695713	2020-10-23	United Kingdom
S_439_K	S	439	ERR4825238	22879	C	A	1	2020-10-23	United Kingdom
S_614_G	S	614	ERR4825238	23403	A	G	0,999784	2020-10-23	United Kingdom
S_1214_G	S	1214	ERR4825238	25202	T	G	0,147887	2020-10-23	United Kingdom
ORF3a_78_Y	ORF3a	78	ERR4825238	25624	C	T	1	2020-10-23	United Kingdom
M_91_I	M	91	ERR4825238	26795	G	T	0,509576	2020-10-23	United Kingdom
ORF1ab_798_N	ORF1ab	798	ERR4825239	2659	G	T	1	2020-10-22	United Kingdom
ORF1ab_314_L	ORF1ab	314	ERR4825239	14408	C	T	1	2020-10-22	United Kingdom
S_78_S	S	78	ERR4825239	21796	G	T	0,0640625	2020-10-22	United Kingdom
S_222_V	S	222	ERR4825239	22227	C	T	1	2020-10-22	United Kingdom
S_262_S	S	262	ERR4825239	22346	G	T	1	2020-10-22	United Kingdom
S_272_L	S	272	ERR4825239	22377	C	T	1	2020-10-22	United Kingdom
S_614_G	S	614	ERR4825239	23403	A	G	0,999394	2020-10-22	United Kingdom
S_1214_G	S	1214	ERR4825239	25202	T	G	0,108696	2020-10-22	United Kingdom
M_69_S	M	69	ERR4825239	26727	G	T	1	2020-10-22	United Kingdom
N_145_Y	N	145	ERR4825239	28706	C	T	0,999803	2020-10-22	United Kingdom
N_220_V	N	220	ERR4825239	28932	C	T	1	2020-10-22	United Kingdom
ORF10_30_L	ORF10	30	ERR4825239	29645	G	T	1	2020-10-22	United Kingdom
ORF1ab_124_C	ORF1ab	124	ERR4825241	635	C	T	0,116731	2020-10-22	United Kingdom
ORF1ab_314_L	ORF1ab	314	ERR4825241	14408	C	T	0,999869	2020-10-22	United Kingdom
ORF1ab_735_D	ORF1ab	735	ERR4825241	15672	G	T	0,999881	2020-10-22	United Kingdom
ORF1ab_2557_R	ORF1ab	2557	ERR4825241	21137	A	G	0,0906712	2020-10-22	United Kingdom
S_18_F	S	18	ERR4825241	21614	C	T	0,999746	2020-10-22	United Kingdom
S_222_V	S	222	ERR4825241	22227	C	T	0,999853	2020-10-22	United Kingdom
S_614_G	S	614	ERR4825241	23403	A	G	0,999841	2020-10-22	United Kingdom
S_1214_G	S	1214	ERR4825241	25202	T	G	0,149652	2020-10-22	United Kingdom
ORF8_119_G	ORF8	119	ERR4825241	28249	A	G	0,0537874	2020-10-22	United Kingdom
N_220_V	N	220	ERR4825241	28932	C	T	0,99938	2020-10-22	United Kingdom
N_334_I	N	334	ERR4825241	29274	C	T	0,113033	2020-10-22	United Kingdom
ORF10_30_L	ORF10	30	ERR4825241	29645	G	T	0,999789	2020-10-22	United Kingdom
ORF1ab_3623_S	ORF1ab	3623	ERR4825243	11132	G	T	0,999332	2020-10-22	United Kingdom
ORF1ab_3718_F	ORF1ab	3718	ERR4825243	11417	G	T	0,998927	2020-10-22	United Kingdom
ORF1ab_314_L	ORF1ab	314	ERR4825243	14408	C	T	0,999811	2020-10-22	United Kingdom
S_222_V	S	222	ERR4825243	22227	C	T	0,998774	2020-10-22	United Kingdom
S_614_G	S	614	ERR4825243	23403	A	G	0,999846	2020-10-22	United Kingdom
S_1214_G	S	1214	ERR4825243	25202	T	G	0,132578	2020-10-22	United Kingdom
ORF3a_256_NA	ORF3a	256	ERR4825243	26158	G	-TTA	0,994774	2020-10-22	United Kingdom
N_220_V	N	220	ERR4825243	28932	C	T	1	2020-10-22	United Kingdom
N_334_I	N	334	ERR4825243	29274	C	T	0,999156	2020-10-22	United Kingdom
ORF10_30_L	ORF10	30	ERR4825243	29645	G	T	0,998977	2020-10-22	United Kingdom
ORF1ab_2702_H	ORF1ab	2702	ERR4825249	8371	G	T	0,999839	2020-10-21	United Kingdom
ORF1ab_3367_I	ORF1ab	3367	ERR4825249	10364	G	A	0,999776	2020-10-21	United Kingdom
ORF1ab_314_L	ORF1ab	314	ERR4825249	14408	C	T	1	2020-10-21	United Kingdom
ORF1ab_1643_V	ORF1ab	1643	ERR4825249	18395	C	T	0,999812	2020-10-21	United Kingdom
ORF1ab_2385_N	ORF1ab	2385	ERR4825249	20622	A	T	0,997809	2020-10-21	United Kingdom
ORF1ab_2386_Y	ORF1ab	2386	ERR4825249	20623	G	T	0,999776	2020-10-21	United Kingdom
ORF1ab_2386_V	ORF1ab	2386	ERR4825249	20624	A	T	0,999955	2020-10-21	United Kingdom
S_614_G	S	614	ERR4825249	23403	A	G	0,999624	2020-10-21	United Kingdom
S_723_I	S	723	ERR4825249	23730	C	T	0,999575	2020-10-21	United Kingdom
S_1214_G	S	1214	ERR4825249	25202	T	G	0,103652	2020-10-21	United Kingdom
ORF3a_57_H	ORF3a	57	ERR4825249	25563	G	T	0,999568	2020-10-21	United Kingdom
N_18_V	N	18	ERR4825249	28326	G	T	0,917946	2020-10-21	United Kingdom
N_194_L	N	194	ERR4825249	28854	C	T	0,998696	2020-10-21	United Kingdom
ORF1ab_561_A	ORF1ab	561	ERR4825255	1947	T	C	0,996408	2020-10-21	United Kingdom
ORF1ab_685_S	ORF1ab	685	ERR4825255	2319	T	C	1	2020-10-21	United Kingdom
ORF1ab_2103_F	ORF1ab	2103	ERR4825255	6573	C	T	1	2020-10-21	United Kingdom
ORF1ab_3224_N	ORF1ab	3224	ERR4825255	9936	C	A	1	2020-10-21	United Kingdom
ORF1ab_3261_NA	ORF1ab	3261	ERR4825255	10046	G	-TTT	0,0719354	2020-10-21	United Kingdom
ORF1ab_314_L	ORF1ab	314	ERR4825255	14408	C	T	1	2020-10-21	United Kingdom
ORF1ab_620_I	ORF1ab	620	ERR4825255	15327	G	T	0,999623	2020-10-21	United Kingdom
ORF1ab_2462_I	ORF1ab	2462	ERR4825255	20853	G	T	0,127032	2020-10-21	United Kingdom
S_614_G	S	614	ERR4825255	23403	A	G	0,999774	2020-10-21	United Kingdom
S_1214_G	S	1214	ERR4825255	25202	T	G	0,126733	2020-10-21	United Kingdom
ORF3a_57_H	ORF3a	57	ERR4825255	25563	G	T	0,999678	2020-10-21	United Kingdom
ORF3a_171_L	ORF3a	171	ERR4825255	25904	C	T	0,987516	2020-10-21	United Kingdom
N_194_L	N	194	ERR4825255	28854	C	T	1	2020-10-21	United Kingdom
ORF1ab_314_L	ORF1ab	314	ERR4825257	14408	C	T	1	2020-10-22	United Kingdom
S_222_V	S	222	ERR4825257	22227	C	T	0,99874	2020-10-22	United Kingdom
S_614_G	S	614	ERR4825257	23403	A	G	0,999404	2020-10-22	United Kingdom
S_1214_G	S	1214	ERR4825257	25202	T	G	0,13581	2020-10-22	United Kingdom
N_13_T	N	13	ERR4825257	28310	C	A	0,997626	2020-10-22	United Kingdom
N_220_V	N	220	ERR4825257	28932	C	T	0,999168	2020-10-22	United Kingdom
ORF10_30_L	ORF10	30	ERR4825257	29645	G	T	0,997365	2020-10-22	United Kingdom
ORF1ab_1472_L	ORF1ab	1472	ERR4825258	4680	C	T	0,999362	2020-10-23	United Kingdom
ORF1ab_314_L	ORF1ab	314	ERR4825258	14408	C	T	0,999759	2020-10-23	United Kingdom
S_222_V	S	222	ERR4825258	22227	C	T	1	2020-10-23	United Kingdom
S_614_G	S	614	ERR4825258	23403	A	G	0,9999	2020-10-23	United Kingdom
S_1214_G	S	1214	ERR4825258	25202	T	G	0,151753	2020-10-23	United Kingdom
N_13_T	N	13	ERR4825258	28310	C	A	0,999652	2020-10-23	United Kingdom
N_220_V	N	220	ERR4825258	28932	C	T	0,999775	2020-10-23	United Kingdom
ORF10_30_L	ORF10	30	ERR4825258	29645	G	T	0,999828	2020-10-23	United Kingdom
ORF1ab_3087_I	ORF1ab	3087	ERR4825273	9526	G	T	0,998077	2020-10-21	United Kingdom
ORF1ab_176_S	ORF1ab	176	ERR4825273	13993	G	T	0,999771	2020-10-21	United Kingdom
ORF1ab_314_L	ORF1ab	314	ERR4825273	14408	C	T	1	2020-10-21	United Kingdom
ORF1ab_469_N	ORF1ab	469	ERR4825273	14874	G	T	0,999471	2020-10-21	United Kingdom
ORF1ab_767_L	ORF1ab	767	ERR4825273	15766	G	T	0,999731	2020-10-21	United Kingdom
ORF1ab_1141_R	ORF1ab	1141	ERR4825273	16889	A	G	0,998755	2020-10-21	United Kingdom
ORF1ab_1184_D	ORF1ab	1184	ERR4825273	17019	G	T	1	2020-10-21	United Kingdom
S_477_N	S	477	ERR4825273	22992	G	A	1	2020-10-21	United Kingdom
S_614_G	S	614	ERR4825273	23403	A	G	0,999857	2020-10-21	United Kingdom
S_1214_G	S	1214	ERR4825273	25202	T	G	0,129054	2020-10-21	United Kingdom
S_1235_F	S	1235	ERR4825273	25266	G	T	0,097965	2020-10-21	United Kingdom
ORF3a_57_H	ORF3a	57	ERR4825273	25563	G	T	0,999681	2020-10-21	United Kingdom
ORF3a_100_D	ORF3a	100	ERR4825273	25691	G	A	0,117264	2020-10-21	United Kingdom
ORF3a_110_S	ORF3a	110	ERR4825273	25720	G	T	1	2020-10-21	United Kingdom
ORF7a_6_L	ORF7a	6	ERR4825273	27409	T	C	0,999935	2020-10-21	United Kingdom
N_234_I	N	234	ERR4825273	28975	G	C	0,99711	2020-10-21	United Kingdom
ORF1ab_722_T	ORF1ab	722	ERR4825277	2430	A	C	1	2020-10-22	United Kingdom
ORF1ab_727_I	ORF1ab	727	ERR4825277	2445	C	T	0,999245	2020-10-22	United Kingdom
ORF1ab_314_L	ORF1ab	314	ERR4825277	14408	C	T	0,999841	2020-10-22	United Kingdom
ORF1ab_794_I	ORF1ab	794	ERR4825277	15848	C	T	0,999639	2020-10-22	United Kingdom
S_614_G	S	614	ERR4825277	23403	A	G	0,99981	2020-10-22	United Kingdom
S_1214_G	S	1214	ERR4825277	25202	T	G	0,0798548	2020-10-22	United Kingdom
ORF3a_254_V	ORF3a	254	ERR4825277	26153	G	T	0,999381	2020-10-22	United Kingdom
M_2_V	M	2	ERR4825277	26527	C	T	0,999658	2020-10-22	United Kingdom
N_203_K	N	203	ERR4825277	28881	G	A	0,997605	2020-10-22	United Kingdom
N_204_R	N	204	ERR4825277	28883	G	C	1	2020-10-22	United Kingdom
N_322_I	N	322	ERR4825277	29239	G	A	0,999746	2020-10-22	United Kingdom
ORF1ab_983_G	ORF1ab	983	ERR4825280	3213	A	G	0,999814	2020-10-21	United Kingdom
ORF1ab_2264_A	ORF1ab	2264	ERR4825280	7055	A	G	0,510965	2020-10-21	United Kingdom
ORF1ab_314_L	ORF1ab	314	ERR4825280	14408	C	T	0,999806	2020-10-21	United Kingdom
S_80_Y	S	80	ERR4825280	21800	G	T	0,999785	2020-10-21	United Kingdom
S_164_T	S	164	ERR4825280	22053	A	C	1	2020-10-21	United Kingdom
S_222_V	S	222	ERR4825280	22227	C	T	1	2020-10-21	United Kingdom
S_262_S	S	262	ERR4825280	22346	G	T	0,999901	2020-10-21	United Kingdom
S_614_G	S	614	ERR4825280	23403	A	G	0,999931	2020-10-21	United Kingdom
S_1214_G	S	1214	ERR4825280	25202	T	G	0,117188	2020-10-21	United Kingdom
N_220_V	N	220	ERR4825280	28932	C	T	0,999622	2020-10-21	United Kingdom
ORF10_30_L	ORF10	30	ERR4825280	29645	G	T	1	2020-10-21	United Kingdom
ORF1ab_48_G	ORF1ab	48	ERR4825289	408	A	G	0,99699	2020-10-23	United Kingdom
ORF1ab_314_L	ORF1ab	314	ERR4825289	14408	C	T	0,999752	2020-10-23	United Kingdom
S_176_F	S	176	ERR4825289	22088	C	T	0,999787	2020-10-23	United Kingdom
S_222_V	S	222	ERR4825289	22227	C	T	0,999323	2020-10-23	United Kingdom
S_614_G	S	614	ERR4825289	23403	A	G	0,999822	2020-10-23	United Kingdom
S_1214_G	S	1214	ERR4825289	25202	T	G	0,170643	2020-10-23	United Kingdom
N_220_V	N	220	ERR4825289	28932	C	T	0,999771	2020-10-23	United Kingdom
ORF10_30_L	ORF10	30	ERR4825289	29645	G	T	1	2020-10-23	United Kingdom
ORF1ab_2501_T	ORF1ab	2501	ERR4825294	7767	T	C	0,999661	2020-10-21	United Kingdom
ORF1ab_4241_I	ORF1ab	4241	ERR4825294	12988	G	T	0,999577	2020-10-21	United Kingdom
ORF1ab_314_L	ORF1ab	314	ERR4825294	14408	C	T	0,999094	2020-10-21	United Kingdom
ORF1ab_711_I	ORF1ab	711	ERR4825294	15598	G	A	1	2020-10-21	United Kingdom
ORF1ab_1213_Y	ORF1ab	1213	ERR4825294	17104	C	T	0,999915	2020-10-21	United Kingdom
ORF1ab_1521_S	ORF1ab	1521	ERR4825294	18028	G	T	1	2020-10-21	United Kingdom
S_68_NA	S	68	ERR4825294	21764	A	-TACATG	0,997889	2020-10-21	United Kingdom
S_439_K	S	439	ERR4825294	22879	C	A	1	2020-10-21	United Kingdom
S_614_G	S	614	ERR4825294	23403	A	G	0,99979	2020-10-21	United Kingdom
S_1214_G	S	1214	ERR4825294	25202	T	G	0,10789	2020-10-21	United Kingdom
ORF7a_22_D	ORF7a	22	ERR4825294	27459	G	T	0,956976	2020-10-21	United Kingdom
ORF7a_58_S	ORF7a	58	ERR4825294	27565	T	A	0,0525455	2020-10-21	United Kingdom
ORF1ab_124_C	ORF1ab	124	ERR4825295	635	C	T	0,103371	2020-10-22	United Kingdom
ORF1ab_2181_I	ORF1ab	2181	ERR4825295	6807	C	T	1	2020-10-22	United Kingdom
ORF1ab_2554_V	ORF1ab	2554	ERR4825295	7926	C	T	0,999442	2020-10-22	United Kingdom
ORF1ab_314_L	ORF1ab	314	ERR4825295	14408	C	T	1	2020-10-22	United Kingdom
ORF1ab_1182_L	ORF1ab	1182	ERR4825295	17012	C	T	0,0686528	2020-10-22	United Kingdom
ORF1ab_2127_S	ORF1ab	2127	ERR4825295	19846	G	A	0,083014	2020-10-22	United Kingdom
S_181_V	S	181	ERR4825295	22104	G	T	1	2020-10-22	United Kingdom
S_222_V	S	222	ERR4825295	22227	C	T	0,998478	2020-10-22	United Kingdom
S_614_G	S	614	ERR4825295	23403	A	G	0,999544	2020-10-22	United Kingdom
S_865_P	S	865	ERR4825295	24156	T	C	0,0510806	2020-10-22	United Kingdom
S_1214_G	S	1214	ERR4825295	25202	T	G	0,154639	2020-10-22	United Kingdom
ORF7a_76_*	ORF7a	76	ERR4825295	27619	C	T	0,0969371	2020-10-22	United Kingdom
N_139_F	N	139	ERR4825295	28690	G	T	1	2020-10-22	United Kingdom
N_220_V	N	220	ERR4825295	28932	C	T	1	2020-10-22	United Kingdom
ORF10_30_L	ORF10	30	ERR4825295	29645	G	T	1	2020-10-22	United Kingdom
ORF1ab_934_S	ORF1ab	934	ERR4825301	3065	G	A	1	2020-10-22	United Kingdom
ORF1ab_1311_A	ORF1ab	1311	ERR4825301	4197	A	C	0,999435	2020-10-22	United Kingdom
ORF1ab_314_L	ORF1ab	314	ERR4825301	14408	C	T	1	2020-10-22	United Kingdom
ORF1ab_657_I	ORF1ab	657	ERR4825301	15438	G	T	0,996885	2020-10-22	United Kingdom
S_614_G	S	614	ERR4825301	23403	A	G	0,999917	2020-10-22	United Kingdom
S_892_V	S	892	ERR4825301	24237	C	T	0,0947368	2020-10-22	United Kingdom
S_1214_G	S	1214	ERR4825301	25202	T	G	0,0701145	2020-10-22	United Kingdom
ORF6_54_D	ORF6	54	ERR4825301	27363	A	C	0,999472	2020-10-22	United Kingdom
N_203_K	N	203	ERR4825301	28881	G	A	0,998292	2020-10-22	United Kingdom
N_204_R	N	204	ERR4825301	28883	G	C	0,999499	2020-10-22	United Kingdom
ORF1ab_3353_R	ORF1ab	3353	ERR4825302	10323	A	G	0,999783	2020-10-21	United Kingdom
ORF1ab_314_L	ORF1ab	314	ERR4825302	14408	C	T	1	2020-10-21	United Kingdom
S_222_V	S	222	ERR4825302	22227	C	T	0,998824	2020-10-21	United Kingdom
S_583_D	S	583	ERR4825302	23311	G	C	0,999795	2020-10-21	United Kingdom
S_614_G	S	614	ERR4825302	23403	A	G	0,999368	2020-10-21	United Kingdom
S_1214_G	S	1214	ERR4825302	25202	T	G	0,166359	2020-10-21	United Kingdom
ORF3a_16_N	ORF3a	16	ERR4825302	25440	G	T	0,999901	2020-10-21	United Kingdom
ORF7a_120_I	ORF7a	120	ERR4825302	27752	C	T	1	2020-10-21	United Kingdom
N_220_V	N	220	ERR4825302	28932	C	T	1	2020-10-21	United Kingdom
ORF10_30_L	ORF10	30	ERR4825302	29645	G	T	1	2020-10-21	United Kingdom
ORF1ab_607_H	ORF1ab	607	ERR4825307	2086	G	T	0,999591	2020-10-21	United Kingdom
ORF1ab_314_L	ORF1ab	314	ERR4825307	14408	C	T	0,999851	2020-10-21	United Kingdom
S_614_G	S	614	ERR4825307	23403	A	G	0,999794	2020-10-21	United Kingdom
S_1214_G	S	1214	ERR4825307	25202	T	G	0,156237	2020-10-21	United Kingdom
ORF3a_57_H	ORF3a	57	ERR4825307	25563	G	T	0,999794	2020-10-21	United Kingdom
N_194_L	N	194	ERR4825307	28854	C	T	0,999584	2020-10-21	United Kingdom
ORF1ab_135_NA	ORF1ab	135	ERR4825312	669	G	-TTACGGCGCCGATCTAAAGTCAT	0,0996979	2020-10-23	United Kingdom
ORF1ab_3603_NA	ORF1ab	3603	ERR4825312	11074	C	+T	0,0577444	2020-10-23	United Kingdom
ORF1ab_3604_S	ORF1ab	3604	ERR4825312	11076	T	C	0,0755034	2020-10-23	United Kingdom
ORF1ab_3606_NA	ORF1ab	3606	ERR4825312	11082	T	-G	0,0747234	2020-10-23	United Kingdom
ORF1ab_3606_F	ORF1ab	3606	ERR4825312	11083	G	T	1	2020-10-23	United Kingdom
ORF1ab_3839_R	ORF1ab	3839	ERR4825312	11781	A	G	1	2020-10-23	United Kingdom
ORF1ab_4178_NA	ORF1ab	4178	ERR4825312	12797	G	-GTA	0,0982143	2020-10-23	United Kingdom
ORF1ab_314_L	ORF1ab	314	ERR4825312	14408	C	T	1	2020-10-23	United Kingdom
ORF1ab_2557_R	ORF1ab	2557	ERR4825312	21137	A	G	0,0885881	2020-10-23	United Kingdom
S_177_I	S	177	ERR4825312	22093	G	A	0,0509868	2020-10-23	United Kingdom
S_222_V	S	222	ERR4825312	22227	C	T	1	2020-10-23	United Kingdom
S_614_G	S	614	ERR4825312	23403	A	G	0,999779	2020-10-23	United Kingdom
S_1214_G	S	1214	ERR4825312	25202	T	G	0,172549	2020-10-23	United Kingdom
N_220_V	N	220	ERR4825312	28932	C	T	1	2020-10-23	United Kingdom
ORF10_30_L	ORF10	30	ERR4825312	29645	G	T	1	2020-10-23	United Kingdom
ORF1ab_379_E	ORF1ab	379	ERR4825316	1401	G	A	0,999403	2020-10-23	United Kingdom
ORF1ab_314_L	ORF1ab	314	ERR4825316	14408	C	T	0,999793	2020-10-23	United Kingdom
ORF1ab_647_S	ORF1ab	647	ERR4825316	15406	G	T	1	2020-10-23	United Kingdom
ORF1ab_1197_R	ORF1ab	1197	ERR4825316	17057	T	G	0,0597238	2020-10-23	United Kingdom
S_614_G	S	614	ERR4825316	23403	A	G	0,999734	2020-10-23	United Kingdom
S_1214_G	S	1214	ERR4825316	25202	T	G	0,0995947	2020-10-23	United Kingdom
N_203_K	N	203	ERR4825316	28881	G	A	0,998752	2020-10-23	United Kingdom
N_204_R	N	204	ERR4825316	28883	G	C	0,999696	2020-10-23	United Kingdom
ORF1ab_2501_T	ORF1ab	2501	ERR4825321	7767	T	C	1	2020-10-21	United Kingdom
ORF1ab_3764_D	ORF1ab	3764	ERR4825321	11557	G	T	1	2020-10-21	United Kingdom
ORF1ab_4241_I	ORF1ab	4241	ERR4825321	12988	G	T	1	2020-10-21	United Kingdom
ORF1ab_711_I	ORF1ab	711	ERR4825321	15598	G	A	0,999797	2020-10-21	United Kingdom
ORF1ab_1213_Y	ORF1ab	1213	ERR4825321	17104	C	T	1	2020-10-21	United Kingdom
ORF1ab_1521_S	ORF1ab	1521	ERR4825321	18028	G	T	1	2020-10-21	United Kingdom
ORF1ab_1821_L	ORF1ab	1821	ERR4825321	18929	C	T	0,999953	2020-10-21	United Kingdom
S_68_NA	S	68	ERR4825321	21764	A	-TACATG	0,99801	2020-10-21	United Kingdom
S_439_K	S	439	ERR4825321	22879	C	A	1	2020-10-21	United Kingdom
S_614_G	S	614	ERR4825321	23403	A	G	0,999901	2020-10-21	United Kingdom
S_1214_G	S	1214	ERR4825321	25202	T	G	0,182171	2020-10-21	United Kingdom
ORF3a_24_I	ORF3a	24	ERR4825321	25463	C	T	0,999829	2020-10-21	United Kingdom
ORF3a_72_S	ORF3a	72	ERR4825321	25606	G	T	0,999789	2020-10-21	United Kingdom
ORF1ab_2501_T	ORF1ab	2501	ERR4825322	7767	T	C	0,999914	2020-10-21	United Kingdom
ORF1ab_2640_E	ORF1ab	2640	ERR4825322	8184	G	A	0,999916	2020-10-21	United Kingdom
ORF1ab_4241_I	ORF1ab	4241	ERR4825322	12988	G	T	1	2020-10-21	United Kingdom
ORF1ab_314_L	ORF1ab	314	ERR4825322	14408	C	T	1	2020-10-21	United Kingdom
ORF1ab_711_I	ORF1ab	711	ERR4825322	15598	G	A	0,999895	2020-10-21	United Kingdom
ORF1ab_1213_Y	ORF1ab	1213	ERR4825322	17104	C	T	0,999906	2020-10-21	United Kingdom
ORF1ab_1521_S	ORF1ab	1521	ERR4825322	18028	G	T	0,999833	2020-10-21	United Kingdom
ORF1ab_1706_I	ORF1ab	1706	ERR4825322	18583	G	A	0,999648	2020-10-21	United Kingdom
S_68_NA	S	68	ERR4825322	21764	A	-TACATG	0,996918	2020-10-21	United Kingdom
S_439_K	S	439	ERR4825322	22879	C	A	1	2020-10-21	United Kingdom
S_614_G	S	614	ERR4825322	23403	A	G	0,999889	2020-10-21	United Kingdom
S_1214_G	S	1214	ERR4825322	25202	T	G	0,101443	2020-10-21	United Kingdom
ORF1ab_2501_T	ORF1ab	2501	ERR4825327	7767	T	C	1	2020-10-21	United Kingdom
ORF1ab_3764_D	ORF1ab	3764	ERR4825327	11557	G	T	0,999071	2020-10-21	United Kingdom
ORF1ab_4241_I	ORF1ab	4241	ERR4825327	12988	G	T	1	2020-10-21	United Kingdom
ORF1ab_314_L	ORF1ab	314	ERR4825327	14408	C	T	0,999509	2020-10-21	United Kingdom
ORF1ab_711_I	ORF1ab	711	ERR4825327	15598	G	A	0,999834	2020-10-21	United Kingdom
ORF1ab_1213_Y	ORF1ab	1213	ERR4825327	17104	C	T	0,999562	2020-10-21	United Kingdom
ORF1ab_1521_S	ORF1ab	1521	ERR4825327	18028	G	T	0,999739	2020-10-21	United Kingdom
ORF1ab_1821_L	ORF1ab	1821	ERR4825327	18929	C	T	0,999925	2020-10-21	United Kingdom
S_68_NA	S	68	ERR4825327	21764	A	-TACATG	0,997569	2020-10-21	United Kingdom
S_439_K	S	439	ERR4825327	22879	C	A	1	2020-10-21	United Kingdom
S_614_G	S	614	ERR4825327	23403	A	G	0,999892	2020-10-21	United Kingdom
S_1214_G	S	1214	ERR4825327	25202	T	G	0,0915751	2020-10-21	United Kingdom
ORF3a_24_I	ORF3a	24	ERR4825327	25463	C	T	0,905546	2020-10-21	United Kingdom
ORF3a_72_S	ORF3a	72	ERR4825327	25606	G	T	0,9992	2020-10-21	United Kingdom
ORF1ab_561_A	ORF1ab	561	ERR4825328	1947	T	C	0,998965	2020-10-21	United Kingdom
ORF1ab_685_S	ORF1ab	685	ERR4825328	2319	T	C	1	2020-10-21	United Kingdom
ORF1ab_2103_F	ORF1ab	2103	ERR4825328	6573	C	T	1	2020-10-21	United Kingdom
ORF1ab_3224_N	ORF1ab	3224	ERR4825328	9936	C	A	1	2020-10-21	United Kingdom
ORF1ab_314_L	ORF1ab	314	ERR4825328	14408	C	T	0,999131	2020-10-21	United Kingdom
ORF1ab_1728_D	ORF1ab	1728	ERR4825328	18651	G	T	0,999887	2020-10-21	United Kingdom
S_614_G	S	614	ERR4825328	23403	A	G	0,999603	2020-10-21	United Kingdom
S_1214_G	S	1214	ERR4825328	25202	T	G	0,107467	2020-10-21	United Kingdom
ORF3a_57_H	ORF3a	57	ERR4825328	25563	G	T	0,999822	2020-10-21	United Kingdom
ORF3a_171_L	ORF3a	171	ERR4825328	25904	C	T	0,996701	2020-10-21	United Kingdom
ORF7a_101_NA	ORF7a	101	ERR4825328	27694	T	-TTCTTA	0,989488	2020-10-21	United Kingdom
N_194_L	N	194	ERR4825328	28854	C	T	0,999804	2020-10-21	United Kingdom
ORF1ab_146_V	ORF1ab	146	ERR4825338	702	G	T	0,114772	2020-10-23	United Kingdom
ORF1ab_965_NA	ORF1ab	965	ERR4825338	3160	T	-TC	0,0651085	2020-10-23	United Kingdom
ORF1ab_1221_L	ORF1ab	1221	ERR4825338	3927	C	T	1	2020-10-23	United Kingdom
ORF1ab_2181_I	ORF1ab	2181	ERR4825338	6807	C	T	0,999531	2020-10-23	United Kingdom
ORF1ab_2554_V	ORF1ab	2554	ERR4825338	7926	C	T	0,999669	2020-10-23	United Kingdom
ORF1ab_314_L	ORF1ab	314	ERR4825338	14408	C	T	0,999551	2020-10-23	United Kingdom
S_222_V	S	222	ERR4825338	22227	C	T	1	2020-10-23	United Kingdom
S_614_G	S	614	ERR4825338	23403	A	G	0,99949	2020-10-23	United Kingdom
S_688_V	S	688	ERR4825338	23625	C	T	0,999494	2020-10-23	United Kingdom
S_1214_G	S	1214	ERR4825338	25202	T	G	0,0850816	2020-10-23	United Kingdom
N_220_V	N	220	ERR4825338	28932	C	T	1	2020-10-23	United Kingdom
ORF10_30_L	ORF10	30	ERR4825338	29645	G	T	1	2020-10-23	United Kingdom
ORF1ab_132_D	ORF1ab	132	ERR4825344	660	G	A	0,0896359	2020-10-23	United Kingdom
ORF1ab_2501_T	ORF1ab	2501	ERR4825344	7767	T	C	1	2020-10-23	United Kingdom
ORF1ab_4241_I	ORF1ab	4241	ERR4825344	12988	G	T	1	2020-10-23	United Kingdom
ORF1ab_711_I	ORF1ab	711	ERR4825344	15598	G	A	0,999808	2020-10-23	United Kingdom
ORF1ab_1213_Y	ORF1ab	1213	ERR4825344	17104	C	T	1	2020-10-23	United Kingdom
ORF1ab_1521_S	ORF1ab	1521	ERR4825344	18028	G	T	1	2020-10-23	United Kingdom
ORF1ab_2557_R	ORF1ab	2557	ERR4825344	21137	A	G	0,999825	2020-10-23	United Kingdom
S_68_NA	S	68	ERR4825344	21764	A	-TACATG	0,997617	2020-10-23	United Kingdom
S_189_F	S	189	ERR4825344	22127	C	T	1	2020-10-23	United Kingdom
S_439_K	S	439	ERR4825344	22879	C	A	1	2020-10-23	United Kingdom
S_614_G	S	614	ERR4825344	23403	A	G	1	2020-10-23	United Kingdom
S_772_I	S	772	ERR4825344	23876	G	A	1	2020-10-23	United Kingdom
S_1214_G	S	1214	ERR4825344	25202	T	G	0,104046	2020-10-23	United Kingdom
ORF3a_185_H	ORF3a	185	ERR4825344	25947	G	T	0,986478	2020-10-23	United Kingdom
ORF8_40_Y	ORF8	40	ERR4825344	28011	C	T	1	2020-10-23	United Kingdom
N_334_I	N	334	ERR4825344	29274	C	T	1	2020-10-23	United Kingdom
ORF1ab_314_L	ORF1ab	314	ERR4825345	14408	C	T	1	2020-10-23	United Kingdom
S_222_V	S	222	ERR4825345	22227	C	T	1	2020-10-23	United Kingdom
S_614_G	S	614	ERR4825345	23403	A	G	0,999502	2020-10-23	United Kingdom
S_1214_G	S	1214	ERR4825345	25202	T	G	0,166667	2020-10-23	United Kingdom
ORF8_121_T	ORF8	121	ERR4825345	28255	T	C	1	2020-10-23	United Kingdom
N_220_V	N	220	ERR4825345	28932	C	T	1	2020-10-23	United Kingdom
ORF10_30_L	ORF10	30	ERR4825345	29645	G	T	1	2020-10-23	United Kingdom
ORF1ab_314_L	ORF1ab	314	ERR4825346	14408	C	T	0,999257	2020-10-23	United Kingdom
S_18_F	S	18	ERR4825346	21614	C	T	0,999715	2020-10-23	United Kingdom
S_222_V	S	222	ERR4825346	22227	C	T	0,999797	2020-10-23	United Kingdom
S_614_G	S	614	ERR4825346	23403	A	G	0,999892	2020-10-23	United Kingdom
ORF6_24_F	ORF6	24	ERR4825346	27271	G	T	0,999912	2020-10-23	United Kingdom
N_220_V	N	220	ERR4825346	28932	C	T	1	2020-10-23	United Kingdom
ORF10_30_L	ORF10	30	ERR4825346	29645	G	T	0,999787	2020-10-23	United Kingdom
ORF1ab_48_G	ORF1ab	48	ERR4825347	408	A	G	1	2020-10-23	United Kingdom
S_176_F	S	176	ERR4825347	22088	C	T	1	2020-10-23	United Kingdom
S_222_V	S	222	ERR4825347	22227	C	T	1	2020-10-23	United Kingdom
S_614_G	S	614	ERR4825347	23403	A	G	0,999787	2020-10-23	United Kingdom
S_1214_G	S	1214	ERR4825347	25202	T	G	0,105085	2020-10-23	United Kingdom
N_220_V	N	220	ERR4825347	28932	C	T	1	2020-10-23	United Kingdom
ORF10_30_L	ORF10	30	ERR4825347	29645	G	T	1	2020-10-23	United Kingdom
ORF1ab_81_NA	ORF1ab	81	ERR4825349	507	A	-TGGTCATGTTATGGT	0,129187	2020-10-21	United Kingdom
ORF1ab_146_V	ORF1ab	146	ERR4825349	702	G	T	0,0845902	2020-10-21	United Kingdom
ORF1ab_193_L	ORF1ab	193	ERR4825349	843	C	T	0,999041	2020-10-21	United Kingdom
ORF1ab_609_I	ORF1ab	609	ERR4825349	2091	C	T	0,998294	2020-10-21	United Kingdom
ORF1ab_951_I	ORF1ab	951	ERR4825349	3117	C	T	1	2020-10-21	United Kingdom
ORF1ab_314_L	ORF1ab	314	ERR4825349	14408	C	T	1	2020-10-21	United Kingdom
ORF1ab_2306_V	ORF1ab	2306	ERR4825349	20384	C	T	0,999764	2020-10-21	United Kingdom
ORF1ab_2497_F	ORF1ab	2497	ERR4825349	20956	C	T	0,168352	2020-10-21	United Kingdom
S_614_G	S	614	ERR4825349	23403	A	G	1	2020-10-21	United Kingdom
S_1214_G	S	1214	ERR4825349	25202	T	G	0,143556	2020-10-21	United Kingdom
ORF3a_255_NA	ORF3a	255	ERR4825349	26157	T	-GTTA	0,99246	2020-10-21	United Kingdom
ORF6_61_H	ORF6	61	ERR4825349	27382	G	C	0,999771	2020-10-21	United Kingdom
ORF6_61_V	ORF6	61	ERR4825349	27383	A	T	0,99924	2020-10-21	United Kingdom
ORF7b_15_S	ORF7b	15	ERR4825349	27798	G	T	0,999773	2020-10-21	United Kingdom
N_203_K	N	203	ERR4825349	28881	G	A	1	2020-10-21	United Kingdom
N_204_R	N	204	ERR4825349	28883	G	C	1	2020-10-21	United Kingdom
N_204_V	N	204	ERR4825349	28884	G	T	0,997738	2020-10-21	United Kingdom
ORF1ab_131_V	ORF1ab	131	ERR4825354	657	C	T	0,234987	2020-10-21	United Kingdom
ORF1ab_2425_H	ORF1ab	2425	ERR4825354	20742	A	C	0,999909	2020-10-21	United Kingdom
S_614_G	S	614	ERR4825354	23403	A	G	1	2020-10-21	United Kingdom
S_1073_N	S	1073	ERR4825354	24781	G	T	0,999768	2020-10-21	United Kingdom
S_1214_G	S	1214	ERR4825354	25202	T	G	0,102384	2020-10-21	United Kingdom
S_1250_F	S	1250	ERR4825354	25311	G	T	0,998942	2020-10-21	United Kingdom
ORF8_65_V	ORF8	65	ERR4825354	28087	C	T	1	2020-10-21	United Kingdom
N_13_S	N	13	ERR4825354	28310	C	T	0,999795	2020-10-21	United Kingdom
N_203_K	N	203	ERR4825354	28881	G	A	1	2020-10-21	United Kingdom
N_204_R	N	204	ERR4825354	28883	G	C	1	2020-10-21	United Kingdom
ORF10_30_L	ORF10	30	ERR4825354	29645	G	T	0,999195	2020-10-21	United Kingdom
ORF1ab_1121_D	ORF1ab	1121	ERR4825360	3626	A	G	1	2020-10-21	United Kingdom
ORF1ab_2766_F	ORF1ab	2766	ERR4825360	8561	G	T	1	2020-10-21	United Kingdom
ORF1ab_797_I	ORF1ab	797	ERR4825360	15857	C	T	1	2020-10-21	United Kingdom
S_222_V	S	222	ERR4825360	22227	C	T	0,999232	2020-10-21	United Kingdom
S_614_G	S	614	ERR4825360	23403	A	G	0,999768	2020-10-21	United Kingdom
S_1214_G	S	1214	ERR4825360	25202	T	G	0,112374	2020-10-21	United Kingdom
E_20_L	E	20	ERR4825360	26302	T	C	0,999814	2020-10-21	United Kingdom
N_220_V	N	220	ERR4825360	28932	C	T	1	2020-10-21	United Kingdom
ORF10_30_L	ORF10	30	ERR4825360	29645	G	T	1	2020-10-21	United Kingdom
ORF1ab_314_L	ORF1ab	314	ERR4825362	14408	C	T	1	2020-10-21	United Kingdom
S_18_F	S	18	ERR4825362	21614	C	T	1	2020-10-21	United Kingdom
S_222_V	S	222	ERR4825362	22227	C	T	1	2020-10-21	United Kingdom
S_614_G	S	614	ERR4825362	23403	A	G	0,999776	2020-10-21	United Kingdom
S_1214_G	S	1214	ERR4825362	25202	T	G	0,0898396	2020-10-21	United Kingdom
N_220_V	N	220	ERR4825362	28932	C	T	1	2020-10-21	United Kingdom
N_383_S	N	383	ERR4825362	29420	C	T	0,155968	2020-10-21	United Kingdom
ORF10_30_L	ORF10	30	ERR4825362	29645	G	T	1	2020-10-21	United Kingdom
ORF1ab_1483_I	ORF1ab	1483	ERR4825366	4712	G	A	0,353737	2020-10-23	United Kingdom
ORF1ab_3839_R	ORF1ab	3839	ERR4825366	11781	A	G	1	2020-10-23	United Kingdom
ORF1ab_314_L	ORF1ab	314	ERR4825366	14408	C	T	1	2020-10-23	United Kingdom
S_222_V	S	222	ERR4825366	22227	C	T	1	2020-10-23	United Kingdom
S_614_G	S	614	ERR4825366	23403	A	G	0,999787	2020-10-23	United Kingdom
S_1214_G	S	1214	ERR4825366	25202	T	G	0,105194	2020-10-23	United Kingdom
N_220_V	N	220	ERR4825366	28932	C	T	1	2020-10-23	United Kingdom
ORF10_30_L	ORF10	30	ERR4825366	29645	G	T	1	2020-10-23	United Kingdom
ORF1ab_427_S	ORF1ab	427	ERR4825370	1544	G	T	1	2020-10-23	United Kingdom
ORF1ab_3603_NA	ORF1ab	3603	ERR4825370	11074	C	-T	0,0549949	2020-10-23	United Kingdom
S_222_V	S	222	ERR4825370	22227	C	T	1	2020-10-23	United Kingdom
S_614_G	S	614	ERR4825370	23403	A	G	0,9998	2020-10-23	United Kingdom
S_1214_G	S	1214	ERR4825370	25202	T	G	0,140659	2020-10-23	United Kingdom
M_209_Y	M	209	ERR4825370	27147	G	T	0,999548	2020-10-23	United Kingdom
N_220_V	N	220	ERR4825370	28932	C	T	1	2020-10-23	United Kingdom
ORF10_30_L	ORF10	30	ERR4825370	29645	G	T	1	2020-10-23	United Kingdom
ORF1ab_142_P	ORF1ab	142	ERR4825371	689	T	C	0,999604	2020-10-23	United Kingdom
ORF1ab_2181_I	ORF1ab	2181	ERR4825371	6807	C	T	1	2020-10-23	United Kingdom
ORF1ab_2554_V	ORF1ab	2554	ERR4825371	7926	C	T	1	2020-10-23	United Kingdom
ORF1ab_314_L	ORF1ab	314	ERR4825371	14408	C	T	1	2020-10-23	United Kingdom
S_19_I	S	19	ERR4825371	21618	C	T	0,112398	2020-10-23	United Kingdom
S_222_V	S	222	ERR4825371	22227	C	T	0,999651	2020-10-23	United Kingdom
S_614_G	S	614	ERR4825371	23403	A	G	1	2020-10-23	United Kingdom
S_1214_G	S	1214	ERR4825371	25202	T	G	0,112721	2020-10-23	United Kingdom
M_158_H	M	158	ERR4825371	26995	G	A	0,999871	2020-10-23	United Kingdom
N_220_V	N	220	ERR4825371	28932	C	T	0,998211	2020-10-23	United Kingdom
ORF10_30_L	ORF10	30	ERR4825371	29645	G	T	1	2020-10-23	United Kingdom
ORF1ab_265_I	ORF1ab	265	ERR4825372	1059	C	T	1	2020-10-23	United Kingdom
ORF1ab_656_V	ORF1ab	656	ERR4825372	2232	C	T	0,999885	2020-10-23	United Kingdom
ORF1ab_945_I	ORF1ab	945	ERR4825372	3099	C	T	1	2020-10-23	United Kingdom
ORF1ab_1567_I	ORF1ab	1567	ERR4825372	4965	C	T	0,999847	2020-10-23	United Kingdom
ORF1ab_3346_K	ORF1ab	3346	ERR4825372	10301	C	A	0,999912	2020-10-23	United Kingdom
ORF1ab_3475_F	ORF1ab	3475	ERR4825372	10688	G	T	0,991986	2020-10-23	United Kingdom
ORF1ab_3862_I	ORF1ab	3862	ERR4825372	11851	G	T	1	2020-10-23	United Kingdom
ORF1ab_255_T	ORF1ab	255	ERR4825372	14230	C	A	0,999918	2020-10-23	United Kingdom
S_80_Y	S	80	ERR4825372	21800	G	T	0,999801	2020-10-23	United Kingdom
S_614_G	S	614	ERR4825372	23403	A	G	1	2020-10-23	United Kingdom
S_1214_G	S	1214	ERR4825372	25202	T	G	0,107276	2020-10-23	United Kingdom
ORF3a_57_H	ORF3a	57	ERR4825372	25563	G	T	0,999754	2020-10-23	United Kingdom
M_7_I	M	7	ERR4825372	26542	C	T	0,997861	2020-10-23	United Kingdom
ORF7a_80_I	ORF7a	80	ERR4825372	27632	G	T	0,999849	2020-10-23	United Kingdom
N_186_Y	N	186	ERR4825372	28830	C	A	0,999529	2020-10-23	United Kingdom
N_377_Y	N	377	ERR4825372	29402	G	T	0,999734	2020-10-23	United Kingdom
ORF1ab_360_S	ORF1ab	360	ERR4825378	1344	T	C	0,999862	2020-10-23	United Kingdom
ORF1ab_314_L	ORF1ab	314	ERR4825378	14408	C	T	0,999539	2020-10-23	United Kingdom
ORF1ab_647_S	ORF1ab	647	ERR4825378	15406	G	T	0,999693	2020-10-23	United Kingdom
ORF1ab_1599_I	ORF1ab	1599	ERR4825378	18263	C	T	0,535199	2020-10-23	United Kingdom
ORF1ab_2132_V	ORF1ab	2132	ERR4825378	19862	C	T	0,999206	2020-10-23	United Kingdom
ORF1ab_2165_A	ORF1ab	2165	ERR4825378	19960	A	G	1	2020-10-23	United Kingdom
S_614_G	S	614	ERR4825378	23403	A	G	0,999877	2020-10-23	United Kingdom
S_1214_G	S	1214	ERR4825378	25202	T	G	0,107905	2020-10-23	United Kingdom
S_1237_I	S	1237	ERR4825378	25273	G	T	0,999512	2020-10-23	United Kingdom
N_203_K	N	203	ERR4825378	28881	G	A	0,99948	2020-10-23	United Kingdom
N_204_R	N	204	ERR4825378	28883	G	C	0,999748	2020-10-23	United Kingdom
ORF1ab_314_L	ORF1ab	314	ERR4825380	14408	C	T	0,999814	2020-10-21	United Kingdom
S_18_F	S	18	ERR4825380	21614	C	T	1	2020-10-21	United Kingdom
S_222_V	S	222	ERR4825380	22227	C	T	0,999126	2020-10-21	United Kingdom
S_614_G	S	614	ERR4825380	23403	A	G	0,99974	2020-10-21	United Kingdom
S_1214_G	S	1214	ERR4825380	25202	T	G	0,0933747	2020-10-21	United Kingdom
N_220_V	N	220	ERR4825380	28932	C	T	1	2020-10-21	United Kingdom
ORF10_30_L	ORF10	30	ERR4825380	29645	G	T	0,999595	2020-10-21	United Kingdom
ORF1ab_3711_F	ORF1ab	3711	ERR4825382	11396	C	T	1	2020-10-21	United Kingdom
ORF1ab_314_L	ORF1ab	314	ERR4825382	14408	C	T	0,99959	2020-10-21	United Kingdom
S_18_F	S	18	ERR4825382	21614	C	T	0,999654	2020-10-21	United Kingdom
S_215_H	S	215	ERR4825382	22205	G	C	1	2020-10-21	United Kingdom
S_222_V	S	222	ERR4825382	22227	C	T	0,99985	2020-10-21	United Kingdom
S_614_G	S	614	ERR4825382	23403	A	G	0,999917	2020-10-21	United Kingdom
S_1214_G	S	1214	ERR4825382	25202	T	G	0,103802	2020-10-21	United Kingdom
ORF8_18_*	ORF8	18	ERR4825382	27945	C	T	0,0605524	2020-10-21	United Kingdom
N_220_V	N	220	ERR4825382	28932	C	T	1	2020-10-21	United Kingdom
ORF10_30_L	ORF10	30	ERR4825382	29645	G	T	0,999808	2020-10-21	United Kingdom
ORF1ab_431_V	ORF1ab	431	ERR4825383	1556	A	G	0,999801	2020-10-22	United Kingdom
ORF1ab_498_V	ORF1ab	498	ERR4825383	1758	C	T	1	2020-10-22	United Kingdom
ORF1ab_1404_C	ORF1ab	1404	ERR4825383	4475	C	T	0,999555	2020-10-22	United Kingdom
ORF1ab_2269_S	ORF1ab	2269	ERR4825383	7070	G	A	0,0939181	2020-10-22	United Kingdom
ORF1ab_314_L	ORF1ab	314	ERR4825383	14408	C	T	1	2020-10-22	United Kingdom
ORF1ab_2063_R	ORF1ab	2063	ERR4825383	19655	A	G	1	2020-10-22	United Kingdom
S_18_F	S	18	ERR4825383	21614	C	T	1	2020-10-22	United Kingdom
S_222_V	S	222	ERR4825383	22227	C	T	0,998325	2020-10-22	United Kingdom
S_256_L	S	256	ERR4825383	22329	C	T	0,999783	2020-10-22	United Kingdom
S_614_G	S	614	ERR4825383	23403	A	G	0,999495	2020-10-22	United Kingdom
S_1069_S	S	1069	ERR4825383	24767	C	T	0,999885	2020-10-22	United Kingdom
S_1214_G	S	1214	ERR4825383	25202	T	G	0,125997	2020-10-22	United Kingdom
N_220_V	N	220	ERR4825383	28932	C	T	0,998255	2020-10-22	United Kingdom
ORF10_30_L	ORF10	30	ERR4825383	29645	G	T	0,997919	2020-10-22	United Kingdom
ORF1ab_1188_L	ORF1ab	1188	ERR4825387	3828	C	T	0,0512541	2020-10-22	United Kingdom
ORF1ab_2365_I	ORF1ab	2365	ERR4825387	7360	G	T	0,0846574	2020-10-22	United Kingdom
ORF1ab_314_L	ORF1ab	314	ERR4825387	14408	C	T	1	2020-10-22	United Kingdom
ORF1ab_2117_I	ORF1ab	2117	ERR4825387	19816	G	A	0,999828	2020-10-22	United Kingdom
S_222_V	S	222	ERR4825387	22227	C	T	0,999866	2020-10-22	United Kingdom
S_583_D	S	583	ERR4825387	23311	G	C	1	2020-10-22	United Kingdom
S_614_G	S	614	ERR4825387	23403	A	G	0,99987	2020-10-22	United Kingdom
S_892_V	S	892	ERR4825387	24237	C	T	0,076087	2020-10-22	United Kingdom
S_1214_G	S	1214	ERR4825387	25202	T	G	0,124239	2020-10-22	United Kingdom
N_220_V	N	220	ERR4825387	28932	C	T	0,999231	2020-10-22	United Kingdom
N_252_S	N	252	ERR4825387	29027	G	T	0,999827	2020-10-22	United Kingdom
ORF10_30_L	ORF10	30	ERR4825387	29645	G	T	0,996981	2020-10-22	United Kingdom
ORF1ab_314_L	ORF1ab	314	ERR4825390	14408	C	T	1	2020-10-21	United Kingdom
S_222_V	S	222	ERR4825390	22227	C	T	1	2020-10-21	United Kingdom
S_583_D	S	583	ERR4825390	23311	G	C	0,999748	2020-10-21	United Kingdom
S_614_G	S	614	ERR4825390	23403	A	G	1	2020-10-21	United Kingdom
S_1214_G	S	1214	ERR4825390	25202	T	G	0,120043	2020-10-21	United Kingdom
N_220_V	N	220	ERR4825390	28932	C	T	1	2020-10-21	United Kingdom
N_252_S	N	252	ERR4825390	29027	G	T	0,99995	2020-10-21	United Kingdom
ORF10_30_L	ORF10	30	ERR4825390	29645	G	T	1	2020-10-21	United Kingdom
ORF1ab_314_L	ORF1ab	314	ERR4825392	14408	C	T	0,999817	2020-10-21	United Kingdom
ORF1ab_1567_R	ORF1ab	1567	ERR4825392	18167	C	G	0,0616333	2020-10-21	United Kingdom
S_222_V	S	222	ERR4825392	22227	C	T	1	2020-10-21	United Kingdom
S_583_D	S	583	ERR4825392	23311	G	C	1	2020-10-21	United Kingdom
S_614_G	S	614	ERR4825392	23403	A	G	1	2020-10-21	United Kingdom
S_1214_G	S	1214	ERR4825392	25202	T	G	0,130597	2020-10-21	United Kingdom
N_220_V	N	220	ERR4825392	28932	C	T	1	2020-10-21	United Kingdom
ORF10_30_L	ORF10	30	ERR4825392	29645	G	T	1	2020-10-21	United Kingdom
ORF1ab_3420_I	ORF1ab	3420	ERR4825393	10523	G	A	1	2020-10-22	United Kingdom
ORF1ab_314_L	ORF1ab	314	ERR4825393	14408	C	T	1	2020-10-22	United Kingdom
S_222_V	S	222	ERR4825393	22227	C	T	0,999835	2020-10-22	United Kingdom
S_614_G	S	614	ERR4825393	23403	A	G	0,999856	2020-10-22	United Kingdom
S_1214_G	S	1214	ERR4825393	25202	T	G	0,063307	2020-10-22	United Kingdom
N_13_T	N	13	ERR4825393	28310	C	A	0,99959	2020-10-22	United Kingdom
N_220_V	N	220	ERR4825393	28932	C	T	1	2020-10-22	United Kingdom
ORF10_30_L	ORF10	30	ERR4825393	29645	G	T	1	2020-10-22	United Kingdom
ORF1ab_314_L	ORF1ab	314	ERR4825395	14408	C	T	0,999645	2020-10-22	United Kingdom
S_222_V	S	222	ERR4825395	22227	C	T	1	2020-10-22	United Kingdom
S_614_G	S	614	ERR4825395	23403	A	G	0,999929	2020-10-22	United Kingdom
S_1167_V	S	1167	ERR4825395	25062	G	T	0,999643	2020-10-22	United Kingdom
S_1214_G	S	1214	ERR4825395	25202	T	G	0,151927	2020-10-22	United Kingdom
ORF3a_37_NA	ORF3a	37	ERR4825395	25503	A	-CAAGCCTCACTCCCTTTCGGATGGCTTATTGTT	0,990915	2020-10-22	United Kingdom
N_220_V	N	220	ERR4825395	28932	C	T	1	2020-10-22	United Kingdom
ORF10_30_L	ORF10	30	ERR4825395	29645	G	T	1	2020-10-22	United Kingdom
ORF1ab_2249_V	ORF1ab	2249	ERR4825399	7011	C	T	0,999876	2020-10-23	United Kingdom
ORF1ab_314_L	ORF1ab	314	ERR4825399	14408	C	T	0,998866	2020-10-23	United Kingdom
S_222_V	S	222	ERR4825399	22227	C	T	1	2020-10-23	United Kingdom
S_614_G	S	614	ERR4825399	23403	A	G	0,999903	2020-10-23	United Kingdom
S_1214_G	S	1214	ERR4825399	25202	T	G	0,124092	2020-10-23	United Kingdom
ORF3a_43_V	ORF3a	43	ERR4825399	25519	T	G	1	2020-10-23	United Kingdom
N_220_V	N	220	ERR4825399	28932	C	T	1	2020-10-23	United Kingdom
N_379_I	N	379	ERR4825399	29409	C	T	1	2020-10-23	United Kingdom
ORF10_30_L	ORF10	30	ERR4825399	29645	G	T	0,999335	2020-10-23	United Kingdom
ORF1ab_124_C	ORF1ab	124	ERR4825402	635	C	T	0,109079	2020-10-23	United Kingdom
ORF1ab_944_L	ORF1ab	944	ERR4825402	3096	C	T	0,107911	2020-10-23	United Kingdom
ORF1ab_1291_I	ORF1ab	1291	ERR4825402	4136	G	A	0,999512	2020-10-23	United Kingdom
ORF1ab_2535_L	ORF1ab	2535	ERR4825402	7869	C	T	0,999806	2020-10-23	United Kingdom
ORF1ab_2636_V	ORF1ab	2636	ERR4825402	8172	C	T	0,0710369	2020-10-23	United Kingdom
ORF1ab_314_L	ORF1ab	314	ERR4825402	14408	C	T	0,999737	2020-10-23	United Kingdom
ORF1ab_814_S	ORF1ab	814	ERR4825402	15907	G	A	1	2020-10-23	United Kingdom
ORF1ab_2633_S	ORF1ab	2633	ERR4825402	21364	C	T	0,0576923	2020-10-23	United Kingdom
S_95_I	S	95	ERR4825402	21846	C	T	0,999389	2020-10-23	United Kingdom
S_245_Y	S	245	ERR4825402	22295	C	T	0,0882603	2020-10-23	United Kingdom
S_297_L	S	297	ERR4825402	22452	C	T	0,0816821	2020-10-23	United Kingdom
S_614_G	S	614	ERR4825402	23403	A	G	0,999589	2020-10-23	United Kingdom
S_939_F	S	939	ERR4825402	24378	C	T	0,149105	2020-10-23	United Kingdom
S_1214_G	S	1214	ERR4825402	25202	T	G	0,137291	2020-10-23	United Kingdom
N_194_L	N	194	ERR4825402	28854	C	T	1	2020-10-23	United Kingdom
N_391_I	N	391	ERR4825402	29445	C	T	1	2020-10-23	United Kingdom
ORF1ab_3963_V	ORF1ab	3963	ERR4825403	12153	C	T	0,999746	2020-10-23	United Kingdom
ORF1ab_314_L	ORF1ab	314	ERR4825403	14408	C	T	0,999724	2020-10-23	United Kingdom
S_222_V	S	222	ERR4825403	22227	C	T	0,999896	2020-10-23	United Kingdom
S_614_G	S	614	ERR4825403	23403	A	G	0,999956	2020-10-23	United Kingdom
S_1214_G	S	1214	ERR4825403	25202	T	G	0,159363	2020-10-23	United Kingdom
ORF7a_85_*	ORF7a	85	ERR4825403	27646	A	T	0,999939	2020-10-23	United Kingdom
N_31_G	N	31	ERR4825403	28365	A	G	0,999835	2020-10-23	United Kingdom
N_220_V	N	220	ERR4825403	28932	C	T	0,999614	2020-10-23	United Kingdom
N_365_S	N	365	ERR4825403	29366	C	T	0,985423	2020-10-23	United Kingdom
ORF10_30_L	ORF10	30	ERR4825403	29645	G	T	0,999605	2020-10-23	United Kingdom
ORF1ab_913_D	ORF1ab	913	ERR4825407	3004	G	T	0,998267	2020-10-23	United Kingdom
ORF1ab_1246_I	ORF1ab	1246	ERR4825407	4002	C	T	1	2020-10-23	United Kingdom
ORF1ab_1542_I	ORF1ab	1542	ERR4825407	4890	C	T	0,999108	2020-10-23	United Kingdom
ORF1ab_3278_S	ORF1ab	3278	ERR4825407	10097	G	A	0,999814	2020-10-23	United Kingdom
ORF1ab_314_L	ORF1ab	314	ERR4825407	14408	C	T	1	2020-10-23	United Kingdom
S_255_F	S	255	ERR4825407	22326	C	T	1	2020-10-23	United Kingdom
S_614_G	S	614	ERR4825407	23403	A	G	0,999514	2020-10-23	United Kingdom
S_1073_N	S	1073	ERR4825407	24781	G	T	0,999847	2020-10-23	United Kingdom
S_1214_G	S	1214	ERR4825407	25202	T	G	0,121169	2020-10-23	United Kingdom
N_203_K	N	203	ERR4825407	28881	G	A	0,998709	2020-10-23	United Kingdom
N_204_R	N	204	ERR4825407	28883	G	C	0,999245	2020-10-23	United Kingdom
ORF1ab_3261_I	ORF1ab	3261	ERR4825410	10046	G	A	0,0555973	2020-10-23	United Kingdom
ORF1ab_3655_I	ORF1ab	3655	ERR4825410	11230	G	T	0,999829	2020-10-23	United Kingdom
ORF1ab_3712_I	ORF1ab	3712	ERR4825410	11401	G	T	0,999295	2020-10-23	United Kingdom
ORF1ab_314_L	ORF1ab	314	ERR4825410	14408	C	T	0,999607	2020-10-23	United Kingdom
S_477_I	S	477	ERR4825410	22992	G	T	1	2020-10-23	United Kingdom
S_614_G	S	614	ERR4825410	23403	A	G	1	2020-10-23	United Kingdom
S_1214_G	S	1214	ERR4825410	25202	T	G	0,097032	2020-10-23	United Kingdom
ORF3a_75_N	ORF3a	75	ERR4825410	25617	G	T	0,999104	2020-10-23	United Kingdom
N_203_K	N	203	ERR4825410	28881	G	A	0,997984	2020-10-23	United Kingdom
N_204_R	N	204	ERR4825410	28883	G	C	0,996169	2020-10-23	United Kingdom
ORF1ab_314_L	ORF1ab	314	ERR4825411	14408	C	T	0,999841	2020-10-23	United Kingdom
S_222_V	S	222	ERR4825411	22227	C	T	0,999695	2020-10-23	United Kingdom
S_614_G	S	614	ERR4825411	23403	A	G	0,999617	2020-10-23	United Kingdom
S_1214_G	S	1214	ERR4825411	25202	T	G	0,107831	2020-10-23	United Kingdom
N_220_V	N	220	ERR4825411	28932	C	T	0,999609	2020-10-23	United Kingdom
N_365_S	N	365	ERR4825411	29366	C	T	0,993413	2020-10-23	United Kingdom
ORF10_30_L	ORF10	30	ERR4825411	29645	G	T	1	2020-10-23	United Kingdom
ORF1ab_1247_N	ORF1ab	1247	ERR4825412	4006	G	T	0,998367	2020-10-21	United Kingdom
ORF1ab_3623_S	ORF1ab	3623	ERR4825412	11132	G	T	0,999943	2020-10-21	United Kingdom
ORF1ab_314_L	ORF1ab	314	ERR4825412	14408	C	T	0,999558	2020-10-21	United Kingdom
S_222_V	S	222	ERR4825412	22227	C	T	0,999883	2020-10-21	United Kingdom
S_614_G	S	614	ERR4825412	23403	A	G	0,999877	2020-10-21	United Kingdom
S_1214_G	S	1214	ERR4825412	25202	T	G	0,111157	2020-10-21	United Kingdom
ORF7a_72_N	ORF7a	72	ERR4825412	27609	A	C	0,999696	2020-10-21	United Kingdom
N_220_V	N	220	ERR4825412	28932	C	T	0,999823	2020-10-21	United Kingdom
ORF10_30_L	ORF10	30	ERR4825412	29645	G	T	0,999823	2020-10-21	United Kingdom
ORF1ab_314_L	ORF1ab	314	ERR4825415	14408	C	T	0,999563	2020-10-22	United Kingdom
S_222_V	S	222	ERR4825415	22227	C	T	1	2020-10-22	United Kingdom
S_614_G	S	614	ERR4825415	23403	A	G	0,999941	2020-10-22	United Kingdom
S_1167_V	S	1167	ERR4825415	25062	G	T	0,999731	2020-10-22	United Kingdom
S_1214_G	S	1214	ERR4825415	25202	T	G	0,141115	2020-10-22	United Kingdom
ORF3a_37_NA	ORF3a	37	ERR4825415	25503	A	-CAAGCCTCACTCCCTTTCGGATGGCTTATTGTT	0,99502	2020-10-22	United Kingdom
N_220_V	N	220	ERR4825415	28932	C	T	1	2020-10-22	United Kingdom
ORF10_30_L	ORF10	30	ERR4825415	29645	G	T	1	2020-10-22	United Kingdom
ORF1ab_314_L	ORF1ab	314	ERR4825421	14408	C	T	0,99984	2020-10-21	United Kingdom
S_26_S	S	26	ERR4825421	21638	C	T	1	2020-10-21	United Kingdom
S_222_V	S	222	ERR4825421	22227	C	T	1	2020-10-21	United Kingdom
S_262_S	S	262	ERR4825421	22346	G	T	1	2020-10-21	United Kingdom
S_272_L	S	272	ERR4825421	22377	C	T	0,999845	2020-10-21	United Kingdom
S_614_G	S	614	ERR4825421	23403	A	G	0,999894	2020-10-21	United Kingdom
S_1214_G	S	1214	ERR4825421	25202	T	G	0,110306	2020-10-21	United Kingdom
N_145_Y	N	145	ERR4825421	28706	C	T	0,9998	2020-10-21	United Kingdom
N_220_V	N	220	ERR4825421	28932	C	T	1	2020-10-21	United Kingdom
ORF10_30_L	ORF10	30	ERR4825421	29645	G	T	1	2020-10-21	United Kingdom
ORF1ab_314_L	ORF1ab	314	ERR4825422	14408	C	T	0,999681	2020-10-22	United Kingdom
S_222_V	S	222	ERR4825422	22227	C	T	0,999835	2020-10-22	United Kingdom
S_614_G	S	614	ERR4825422	23403	A	G	0,9997	2020-10-22	United Kingdom
S_1214_G	S	1214	ERR4825422	25202	T	G	0,0956468	2020-10-22	United Kingdom
N_220_V	N	220	ERR4825422	28932	C	T	1	2020-10-22	United Kingdom
ORF10_30_L	ORF10	30	ERR4825422	29645	G	T	1	2020-10-22	United Kingdom
ORF1ab_1020_F	ORF1ab	1020	ERR4825434	3323	G	T	0,999715	2020-10-23	United Kingdom
ORF1ab_1640_S	ORF1ab	1640	ERR4825434	5183	C	T	0,999882	2020-10-23	United Kingdom
ORF1ab_3209_V	ORF1ab	3209	ERR4825434	9891	C	T	1	2020-10-23	United Kingdom
ORF1ab_314_L	ORF1ab	314	ERR4825434	14408	C	T	0,999342	2020-10-23	United Kingdom
ORF1ab_1736_K	ORF1ab	1736	ERR4825434	18674	G	A	0,999888	2020-10-23	United Kingdom
S_614_G	S	614	ERR4825434	23403	A	G	0,999906	2020-10-23	United Kingdom
S_1214_G	S	1214	ERR4825434	25202	T	G	0,141248	2020-10-23	United Kingdom
N_196_S	N	196	ERR4825434	28860	A	G	0,999845	2020-10-23	United Kingdom
N_203_K	N	203	ERR4825434	28881	G	A	0,994876	2020-10-23	United Kingdom
N_204_R	N	204	ERR4825434	28883	G	C	0,999839	2020-10-23	United Kingdom
N_334_I	N	334	ERR4825434	29274	C	T	0,999271	2020-10-23	United Kingdom
ORF1ab_315_I	ORF1ab	315	ERR4825435	1210	G	T	0,996409	2020-10-23	United Kingdom
ORF1ab_1619_F	ORF1ab	1619	ERR4825435	5121	A	T	0,0501393	2020-10-23	United Kingdom
ORF1ab_2454_NA	ORF1ab	2454	ERR4825435	7625	A	-ATT	0,0577965	2020-10-23	United Kingdom
ORF1ab_3885_F	ORF1ab	3885	ERR4825435	11919	C	T	1	2020-10-23	United Kingdom
ORF1ab_3934_I	ORF1ab	3934	ERR4825435	12067	G	T	0,999704	2020-10-23	United Kingdom
ORF1ab_4374_NA	ORF1ab	4374	ERR4825435	13386	G	-TA	0,0630105	2020-10-23	United Kingdom
ORF1ab_314_L	ORF1ab	314	ERR4825435	14408	C	T	1	2020-10-23	United Kingdom
ORF1ab_900_I	ORF1ab	900	ERR4825435	16166	A	T	0,0589862	2020-10-23	United Kingdom
ORF1ab_905_S	ORF1ab	905	ERR4825435	16182	G	T	0,0571553	2020-10-23	United Kingdom
ORF1ab_1608_C	ORF1ab	1608	ERR4825435	18289	C	T	0,0652784	2020-10-23	United Kingdom
ORF1ab_1628_NA	ORF1ab	1628	ERR4825435	18350	A	-T	0,0516617	2020-10-23	United Kingdom
S_143_NA	S	143	ERR4825435	21989	G	-TTTA	0,076412	2020-10-23	United Kingdom
S_614_G	S	614	ERR4825435	23403	A	G	1	2020-10-23	United Kingdom
S_660_H	S	660	ERR4825435	23540	T	C	0,0540541	2020-10-23	United Kingdom
S_1214_G	S	1214	ERR4825435	25202	T	G	0,122349	2020-10-23	United Kingdom
ORF3a_57_R	ORF3a	57	ERR4825435	25562	A	G	1	2020-10-23	United Kingdom
ORF7b_37_L	ORF7b	37	ERR4825435	27865	A	T	1	2020-10-23	United Kingdom
ORF7b_37_Q	ORF7b	37	ERR4825435	27866	T	A	1	2020-10-23	United Kingdom
ORF8_36_S	ORF8	36	ERR4825435	27999	C	T	1	2020-10-23	United Kingdom
N_203_K	N	203	ERR4825435	28881	G	A	1	2020-10-23	United Kingdom
N_204_R	N	204	ERR4825435	28883	G	C	1	2020-10-23	United Kingdom
ORF1ab_134_NA	ORF1ab	134	ERR4825436	666	A	-TAGTTACGGCGCCGATC	0,0917897	2020-10-23	United Kingdom
ORF1ab_203_N	ORF1ab	203	ERR4825436	872	G	A	1	2020-10-23	United Kingdom
ORF1ab_589_G	ORF1ab	589	ERR4825436	2031	A	G	1	2020-10-23	United Kingdom
ORF1ab_2396_I	ORF1ab	2396	ERR4825436	7452	G	T	0,999494	2020-10-23	United Kingdom
ORF1ab_2533_R	ORF1ab	2533	ERR4825436	7863	A	G	1	2020-10-23	United Kingdom
ORF1ab_3603_NA	ORF1ab	3603	ERR4825436	11074	C	+T	0,0590045	2020-10-23	United Kingdom
ORF1ab_4203_S	ORF1ab	4203	ERR4825436	12872	G	A	1	2020-10-23	United Kingdom
S_522_S	S	522	ERR4825436	23126	G	T	0,999543	2020-10-23	United Kingdom
S_614_G	S	614	ERR4825436	23403	A	G	0,999904	2020-10-23	United Kingdom
S_675_R	S	675	ERR4825436	23586	A	G	1	2020-10-23	United Kingdom
S_1214_G	S	1214	ERR4825436	25202	T	G	0,0818713	2020-10-23	United Kingdom
N_203_K	N	203	ERR4825436	28881	G	A	0,998983	2020-10-23	United Kingdom
N_204_R	N	204	ERR4825436	28883	G	C	1	2020-10-23	United Kingdom
N_211_V	N	211	ERR4825436	28905	C	T	1	2020-10-23	United Kingdom
ORF1ab_3839_R	ORF1ab	3839	ERR4825444	11781	A	G	0,999902	2020-10-19	United Kingdom
ORF1ab_314_L	ORF1ab	314	ERR4825444	14408	C	T	0,999665	2020-10-19	United Kingdom
ORF1ab_1760_F	ORF1ab	1760	ERR4825444	18745	G	T	0,385809	2020-10-19	United Kingdom
S_222_V	S	222	ERR4825444	22227	C	T	0,995358	2020-10-19	United Kingdom
S_614_G	S	614	ERR4825444	23403	A	G	0,99984	2020-10-19	United Kingdom
S_1214_G	S	1214	ERR4825444	25202	T	G	0,193717	2020-10-19	United Kingdom
N_220_V	N	220	ERR4825444	28932	C	T	0,999442	2020-10-19	United Kingdom
ORF10_30_L	ORF10	30	ERR4825444	29645	G	T	0,999816	2020-10-19	United Kingdom
ORF1ab_339_V	ORF1ab	339	ERR4825446	1281	C	T	0,999842	2020-10-18	United Kingdom
ORF1ab_314_L	ORF1ab	314	ERR4825446	14408	C	T	0,999795	2020-10-18	United Kingdom
ORF1ab_592_I	ORF1ab	592	ERR4825446	15243	G	T	0,999811	2020-10-18	United Kingdom
S_614_G	S	614	ERR4825446	23403	A	G	0,999701	2020-10-18	United Kingdom
S_1214_G	S	1214	ERR4825446	25202	T	G	0,155761	2020-10-18	United Kingdom
ORF3a_151_I	ORF3a	151	ERR4825446	25844	C	T	0,999819	2020-10-18	United Kingdom
ORF3a_226_A	ORF3a	226	ERR4825446	26069	A	C	0,999587	2020-10-18	United Kingdom
M_2_T	M	2	ERR4825446	26526	G	A	0,999611	2020-10-18	United Kingdom
N_203_K	N	203	ERR4825446	28881	G	A	0,996539	2020-10-18	United Kingdom
N_204_R	N	204	ERR4825446	28883	G	C	0,999477	2020-10-18	United Kingdom
ORF1ab_4087_I	ORF1ab	4087	ERR4825447	12525	C	T	0,999775	2020-10-21	United Kingdom
ORF1ab_4182_F	ORF1ab	4182	ERR4825447	12809	C	T	0,999461	2020-10-21	United Kingdom
ORF1ab_314_L	ORF1ab	314	ERR4825447	14408	C	T	1	2020-10-21	United Kingdom
S_614_G	S	614	ERR4825447	23403	A	G	0,999637	2020-10-21	United Kingdom
S_1214_G	S	1214	ERR4825447	25202	T	G	0,130532	2020-10-21	United Kingdom
ORF3a_240_S	ORF3a	240	ERR4825447	26110	C	T	0,999897	2020-10-21	United Kingdom
N_203_K	N	203	ERR4825447	28881	G	A	0,998221	2020-10-21	United Kingdom
N_204_R	N	204	ERR4825447	28883	G	C	0,999784	2020-10-21	United Kingdom
ORF1ab_804_S	ORF1ab	804	ERR4825448	2675	C	T	0,76262	2020-10-19	United Kingdom
ORF1ab_967_T	ORF1ab	967	ERR4825448	3164	G	A	0,99806	2020-10-19	United Kingdom
ORF1ab_1020_F	ORF1ab	1020	ERR4825448	3323	G	T	0,999585	2020-10-19	United Kingdom
ORF1ab_1640_S	ORF1ab	1640	ERR4825448	5183	C	T	0,999493	2020-10-19	United Kingdom
ORF1ab_3209_V	ORF1ab	3209	ERR4825448	9891	C	T	0,999732	2020-10-19	United Kingdom
ORF1ab_314_L	ORF1ab	314	ERR4825448	14408	C	T	1	2020-10-19	United Kingdom
ORF1ab_1736_K	ORF1ab	1736	ERR4825448	18674	G	A	0,999887	2020-10-19	United Kingdom
S_614_G	S	614	ERR4825448	23403	A	G	0,999652	2020-10-19	United Kingdom
S_1214_G	S	1214	ERR4825448	25202	T	G	0,117523	2020-10-19	United Kingdom
N_196_S	N	196	ERR4825448	28860	A	G	1	2020-10-19	United Kingdom
N_203_K	N	203	ERR4825448	28881	G	A	0,998146	2020-10-19	United Kingdom
N_204_R	N	204	ERR4825448	28883	G	C	0,99985	2020-10-19	United Kingdom
ORF1ab_721_I	ORF1ab	721	ERR4825450	2426	G	A	0,999564	2020-10-19	United Kingdom
ORF1ab_1113_Y	ORF1ab	1113	ERR4825450	3602	C	T	0,99989	2020-10-19	United Kingdom
ORF1ab_1393_L	ORF1ab	1393	ERR4825450	4442	G	T	0,999905	2020-10-19	United Kingdom
ORF1ab_2087_I	ORF1ab	2087	ERR4825450	6525	C	T	0,999711	2020-10-19	United Kingdom
ORF1ab_4220_T	ORF1ab	4220	ERR4825450	12923	C	A	0,265234	2020-10-19	United Kingdom
ORF1ab_314_L	ORF1ab	314	ERR4825450	14408	C	T	0,998727	2020-10-19	United Kingdom
ORF1ab_2678_T	ORF1ab	2678	ERR4825450	21500	T	C	0,999835	2020-10-19	United Kingdom
S_98_F	S	98	ERR4825450	21855	C	T	0,999678	2020-10-19	United Kingdom
S_614_G	S	614	ERR4825450	23403	A	G	0,999697	2020-10-19	United Kingdom
S_1214_G	S	1214	ERR4825450	25202	T	G	0,109161	2020-10-19	United Kingdom
ORF3a_38_R	ORF3a	38	ERR4825450	25505	A	G	1	2020-10-19	United Kingdom
ORF3a_172_R	ORF3a	172	ERR4825450	25906	G	C	0,998018	2020-10-19	United Kingdom
ORF3a_202_L	ORF3a	202	ERR4825450	25996	G	T	0,999866	2020-10-19	United Kingdom
N_199_L	N	199	ERR4825450	28869	C	T	0,998742	2020-10-19	United Kingdom
ORF1ab_2127_S	ORF1ab	2127	ERR4825451	6645	T	C	0,052549	2020-10-21	United Kingdom
ORF1ab_314_L	ORF1ab	314	ERR4825451	14408	C	T	1	2020-10-21	United Kingdom
S_222_V	S	222	ERR4825451	22227	C	T	1	2020-10-21	United Kingdom
S_262_S	S	262	ERR4825451	22346	G	T	0,999536	2020-10-21	United Kingdom
S_272_L	S	272	ERR4825451	22377	C	T	0,999556	2020-10-21	United Kingdom
S_614_G	S	614	ERR4825451	23403	A	G	0,999606	2020-10-21	United Kingdom
S_1214_G	S	1214	ERR4825451	25202	T	G	0,0818452	2020-10-21	United Kingdom
N_145_Y	N	145	ERR4825451	28706	C	T	1	2020-10-21	United Kingdom
N_220_V	N	220	ERR4825451	28932	C	T	1	2020-10-21	United Kingdom
ORF10_30_L	ORF10	30	ERR4825451	29645	G	T	0,999733	2020-10-21	United Kingdom
ORF1ab_2501_T	ORF1ab	2501	ERR4825456	7767	T	C	0,999498	2020-10-20	United Kingdom
ORF1ab_3764_D	ORF1ab	3764	ERR4825456	11557	G	T	0,98913	2020-10-20	United Kingdom
ORF1ab_4241_I	ORF1ab	4241	ERR4825456	12988	G	T	0,999214	2020-10-20	United Kingdom
ORF1ab_314_L	ORF1ab	314	ERR4825456	14408	C	T	1	2020-10-20	United Kingdom
ORF1ab_711_I	ORF1ab	711	ERR4825456	15598	G	A	0,999719	2020-10-20	United Kingdom
ORF1ab_1213_Y	ORF1ab	1213	ERR4825456	17104	C	T	0,999861	2020-10-20	United Kingdom
ORF1ab_1521_S	ORF1ab	1521	ERR4825456	18028	G	T	0,999867	2020-10-20	United Kingdom
S_68_NA	S	68	ERR4825456	21764	A	-TACATG	0,997567	2020-10-20	United Kingdom
S_439_K	S	439	ERR4825456	22879	C	A	0,999696	2020-10-20	United Kingdom
S_614_G	S	614	ERR4825456	23403	A	G	0,999851	2020-10-20	United Kingdom
S_1214_G	S	1214	ERR4825456	25202	T	G	0,109209	2020-10-20	United Kingdom
ORF3a_72_S	ORF3a	72	ERR4825456	25606	G	T	0,994112	2020-10-20	United Kingdom
ORF1ab_3353_R	ORF1ab	3353	ERR4825457	10323	A	G	0,999537	2020-10-23	United Kingdom
ORF1ab_3454_V	ORF1ab	3454	ERR4825457	10626	C	T	0,999911	2020-10-23	United Kingdom
ORF1ab_314_L	ORF1ab	314	ERR4825457	14408	C	T	1	2020-10-23	United Kingdom
S_222_V	S	222	ERR4825457	22227	C	T	1	2020-10-23	United Kingdom
S_583_D	S	583	ERR4825457	23311	G	C	0,999762	2020-10-23	United Kingdom
S_614_G	S	614	ERR4825457	23403	A	G	0,99983	2020-10-23	United Kingdom
S_1214_G	S	1214	ERR4825457	25202	T	G	0,0973828	2020-10-23	United Kingdom
N_220_V	N	220	ERR4825457	28932	C	T	1	2020-10-23	United Kingdom
ORF10_30_L	ORF10	30	ERR4825457	29645	G	T	1	2020-10-23	United Kingdom
ORF1ab_315_I	ORF1ab	315	ERR4825458	1210	G	T	1	2020-10-21	United Kingdom
ORF1ab_3934_I	ORF1ab	3934	ERR4825458	12067	G	T	0,998844	2020-10-21	United Kingdom
ORF1ab_314_L	ORF1ab	314	ERR4825458	14408	C	T	1	2020-10-21	United Kingdom
S_614_G	S	614	ERR4825458	23403	A	G	0,999725	2020-10-21	United Kingdom
S_1214_G	S	1214	ERR4825458	25202	T	G	0,120159	2020-10-21	United Kingdom
ORF7b_37_L	ORF7b	37	ERR4825458	27865	A	T	1	2020-10-21	United Kingdom
ORF7b_37_Q	ORF7b	37	ERR4825458	27866	T	A	1	2020-10-21	United Kingdom
ORF8_36_S	ORF8	36	ERR4825458	27999	C	T	1	2020-10-21	United Kingdom
N_203_K	N	203	ERR4825458	28881	G	A	0,995663	2020-10-21	United Kingdom
N_204_R	N	204	ERR4825458	28883	G	C	1	2020-10-21	United Kingdom
ORF1ab_2696_V	ORF1ab	2696	ERR4825460	8352	C	T	1	2020-10-23	United Kingdom
ORF1ab_3603_NA	ORF1ab	3603	ERR4825460	11074	C	+T	0,057912	2020-10-23	United Kingdom
ORF1ab_314_L	ORF1ab	314	ERR4825460	14408	C	T	1	2020-10-23	United Kingdom
S_18_F	S	18	ERR4825460	21614	C	T	1	2020-10-23	United Kingdom
S_222_V	S	222	ERR4825460	22227	C	T	0,99965	2020-10-23	United Kingdom
S_614_G	S	614	ERR4825460	23403	A	G	0,999926	2020-10-23	United Kingdom
S_688_S	S	688	ERR4825460	23624	G	T	0,999173	2020-10-23	United Kingdom
S_1214_G	S	1214	ERR4825460	25202	T	G	0,126702	2020-10-23	United Kingdom
N_220_V	N	220	ERR4825460	28932	C	T	0,998747	2020-10-23	United Kingdom
ORF10_30_L	ORF10	30	ERR4825460	29645	G	T	1	2020-10-23	United Kingdom
ORF1ab_1054_S	ORF1ab	1054	ERR4825465	3425	C	T	1	2020-10-23	United Kingdom
ORF1ab_4166_G	ORF1ab	4166	ERR4825465	12762	A	G	0,99965	2020-10-23	United Kingdom
ORF1ab_314_L	ORF1ab	314	ERR4825465	14408	C	T	1	2020-10-23	United Kingdom
ORF1ab_774_N	ORF1ab	774	ERR4825465	15789	G	T	0,999122	2020-10-23	United Kingdom
ORF1ab_1637_I	ORF1ab	1637	ERR4825465	18377	C	T	0,999826	2020-10-23	United Kingdom
S_18_F	S	18	ERR4825465	21614	C	T	0,999873	2020-10-23	United Kingdom
S_144_H	S	144	ERR4825465	21992	T	C	0,999951	2020-10-23	United Kingdom
S_222_V	S	222	ERR4825465	22227	C	T	0,999851	2020-10-23	United Kingdom
S_614_G	S	614	ERR4825465	23403	A	G	0,999867	2020-10-23	United Kingdom
S_1201_H	S	1201	ERR4825465	25165	A	C	0,999914	2020-10-23	United Kingdom
S_1214_G	S	1214	ERR4825465	25202	T	G	0,156056	2020-10-23	United Kingdom
ORF7a_16_K	ORF7a	16	ERR4825465	27439	G	A	0,999821	2020-10-23	United Kingdom
N_220_V	N	220	ERR4825465	28932	C	T	0,999876	2020-10-23	United Kingdom
N_254_V	N	254	ERR4825465	29034	C	T	0,0607961	2020-10-23	United Kingdom
ORF10_30_L	ORF10	30	ERR4825465	29645	G	T	0,999759	2020-10-23	United Kingdom
ORF1ab_314_L	ORF1ab	314	ERR4825466	14408	C	T	0,998884	2020-10-21	United Kingdom
S_222_V	S	222	ERR4825466	22227	C	T	0,999159	2020-10-21	United Kingdom
S_614_G	S	614	ERR4825466	23403	A	G	0,999555	2020-10-21	United Kingdom
S_1214_G	S	1214	ERR4825466	25202	T	G	0,135588	2020-10-21	United Kingdom
N_13_T	N	13	ERR4825466	28310	C	A	0,999055	2020-10-21	United Kingdom
N_205_P	N	205	ERR4825466	28886	A	C	0,0535827	2020-10-21	United Kingdom
N_220_V	N	220	ERR4825466	28932	C	T	0,999402	2020-10-21	United Kingdom
N_251_V	N	251	ERR4825466	29025	C	T	0,999686	2020-10-21	United Kingdom
ORF10_30_L	ORF10	30	ERR4825466	29645	G	T	0,999639	2020-10-21	United Kingdom
ORF1ab_131_V	ORF1ab	131	ERR4825467	657	C	T	0,0591216	2020-10-23	United Kingdom
ORF1ab_300_F	ORF1ab	300	ERR4825467	1163	A	T	0,999163	2020-10-23	United Kingdom
ORF1ab_1786_L	ORF1ab	1786	ERR4825467	5622	C	T	0,999864	2020-10-23	United Kingdom
ORF1ab_3510_F	ORF1ab	3510	ERR4825467	10793	G	T	1	2020-10-23	United Kingdom
ORF1ab_3603_NA	ORF1ab	3603	ERR4825467	11074	C	+T	0,0987683	2020-10-23	United Kingdom
ORF1ab_3606_NA	ORF1ab	3606	ERR4825467	11082	T	-G	0,141325	2020-10-23	United Kingdom
ORF1ab_3606_F	ORF1ab	3606	ERR4825467	11083	G	T	0,992954	2020-10-23	United Kingdom
ORF1ab_245_D	ORF1ab	245	ERR4825467	14202	G	T	0,99976	2020-10-23	United Kingdom
ORF1ab_314_L	ORF1ab	314	ERR4825467	14408	C	T	0,998465	2020-10-23	United Kingdom
ORF1ab_1637_I	ORF1ab	1637	ERR4825467	18377	C	T	0,117013	2020-10-23	United Kingdom
ORF1ab_2025_I	ORF1ab	2025	ERR4825467	19542	G	T	0,999398	2020-10-23	United Kingdom
ORF1ab_2084_I	ORF1ab	2084	ERR4825467	19718	C	T	0,999694	2020-10-23	United Kingdom
S_614_G	S	614	ERR4825467	23403	A	G	0,999703	2020-10-23	United Kingdom
S_1214_G	S	1214	ERR4825467	25202	T	G	0,081054	2020-10-23	United Kingdom
ORF3a_223_I	ORF3a	223	ERR4825467	26060	C	T	0,999628	2020-10-23	United Kingdom
ORF7a_47_N	ORF7a	47	ERR4825467	27532	C	A	0,999727	2020-10-23	United Kingdom
N_203_K	N	203	ERR4825467	28881	G	A	0,99857	2020-10-23	United Kingdom
N_204_R	N	204	ERR4825467	28883	G	C	1	2020-10-23	United Kingdom
N_398_V	N	398	ERR4825467	29466	C	T	0,998261	2020-10-23	United Kingdom
ORF1ab_3603_NA	ORF1ab	3603	ERR4825472	11074	C	+TTTTT	0,0538444	2020-10-21	United Kingdom
ORF1ab_3603_NA	ORF1ab	3603	ERR4825472	11074	C	+TTTT	0,209195	2020-10-21	United Kingdom
ORF1ab_3603_NA	ORF1ab	3603	ERR4825472	11074	C	+TTT	0,528777	2020-10-21	United Kingdom
ORF1ab_3603_NA	ORF1ab	3603	ERR4825472	11074	C	+TT	0,128316	2020-10-21	United Kingdom
ORF1ab_17_I	ORF1ab	17	ERR4825472	13517	C	T	0,997798	2020-10-21	United Kingdom
ORF1ab_314_L	ORF1ab	314	ERR4825472	14408	C	T	0,999715	2020-10-21	United Kingdom
S_222_V	S	222	ERR4825472	22227	C	T	0,999309	2020-10-21	United Kingdom
S_614_G	S	614	ERR4825472	23403	A	G	0,999837	2020-10-21	United Kingdom
S_929_T	S	929	ERR4825472	24348	G	C	0,999814	2020-10-21	United Kingdom
S_1214_G	S	1214	ERR4825472	25202	T	G	0,0963041	2020-10-21	United Kingdom
N_220_V	N	220	ERR4825472	28932	C	T	0,999516	2020-10-21	United Kingdom
ORF10_30_L	ORF10	30	ERR4825472	29645	G	T	0,999754	2020-10-21	United Kingdom
ORF1ab_1570_L	ORF1ab	1570	ERR4825476	4973	G	T	0,0781465	2020-10-21	United Kingdom
ORF1ab_314_L	ORF1ab	314	ERR4825476	14408	C	T	0,998936	2020-10-21	United Kingdom
ORF1ab_647_S	ORF1ab	647	ERR4825476	15406	G	T	0,999914	2020-10-21	United Kingdom
S_614_G	S	614	ERR4825476	23403	A	G	0,999928	2020-10-21	United Kingdom
S_1214_G	S	1214	ERR4825476	25202	T	G	0,168895	2020-10-21	United Kingdom
N_203_K	N	203	ERR4825476	28881	G	A	0,997738	2020-10-21	United Kingdom
N_204_R	N	204	ERR4825476	28883	G	C	0,999934	2020-10-21	United Kingdom
ORF1ab_3395_S	ORF1ab	3395	ERR4825479	10448	C	T	0,998433	2020-10-20	United Kingdom
ORF1ab_3952_S	ORF1ab	3952	ERR4825479	12119	C	T	0,999459	2020-10-20	United Kingdom
ORF1ab_314_L	ORF1ab	314	ERR4825479	14408	C	T	0,999578	2020-10-20	United Kingdom
S_222_V	S	222	ERR4825479	22227	C	T	0,999935	2020-10-20	United Kingdom
S_614_G	S	614	ERR4825479	23403	A	G	0,999844	2020-10-20	United Kingdom
S_1214_G	S	1214	ERR4825479	25202	T	G	0,137234	2020-10-20	United Kingdom
ORF3a_166_L	ORF3a	166	ERR4825479	25889	C	T	0,999289	2020-10-20	United Kingdom
N_220_V	N	220	ERR4825479	28932	C	T	0,999788	2020-10-20	United Kingdom
ORF10_12_M	ORF10	12	ERR4825479	29592	C	T	0,999899	2020-10-20	United Kingdom
ORF10_30_L	ORF10	30	ERR4825479	29645	G	T	0,999896	2020-10-20	United Kingdom
ORF1ab_1247_N	ORF1ab	1247	ERR4825480	4006	G	T	0,998797	2020-10-21	United Kingdom
ORF1ab_3623_S	ORF1ab	3623	ERR4825480	11132	G	T	0,999892	2020-10-21	United Kingdom
ORF1ab_314_L	ORF1ab	314	ERR4825480	14408	C	T	0,999752	2020-10-21	United Kingdom
S_222_V	S	222	ERR4825480	22227	C	T	0,999884	2020-10-21	United Kingdom
S_614_G	S	614	ERR4825480	23403	A	G	0,999736	2020-10-21	United Kingdom
S_1214_G	S	1214	ERR4825480	25202	T	G	0,11431	2020-10-21	United Kingdom
ORF3a_78_Y	ORF3a	78	ERR4825480	25624	C	T	0,999898	2020-10-21	United Kingdom
ORF7a_72_N	ORF7a	72	ERR4825480	27609	A	C	0,999803	2020-10-21	United Kingdom
N_220_V	N	220	ERR4825480	28932	C	T	0,999609	2020-10-21	United Kingdom
N_267_V	N	267	ERR4825480	29073	C	T	0,999891	2020-10-21	United Kingdom
ORF10_30_L	ORF10	30	ERR4825480	29645	G	T	0,999665	2020-10-21	United Kingdom
ORF1ab_2024_L	ORF1ab	2024	ERR4825486	6336	C	T	0,20189	2020-10-23	United Kingdom
ORF1ab_3655_I	ORF1ab	3655	ERR4825486	11230	G	T	0,999628	2020-10-23	United Kingdom
ORF1ab_3712_I	ORF1ab	3712	ERR4825486	11401	G	T	0,998569	2020-10-23	United Kingdom
ORF1ab_3969_D	ORF1ab	3969	ERR4825486	12171	C	A	0,203073	2020-10-23	United Kingdom
ORF1ab_314_L	ORF1ab	314	ERR4825486	14408	C	T	0,999649	2020-10-23	United Kingdom
ORF1ab_977_C	ORF1ab	977	ERR4825486	16396	G	T	0,104294	2020-10-23	United Kingdom
ORF1ab_2213_F	ORF1ab	2213	ERR4825486	20104	C	T	1	2020-10-23	United Kingdom
S_614_G	S	614	ERR4825486	23403	A	G	0,999764	2020-10-23	United Kingdom
S_1214_G	S	1214	ERR4825486	25202	T	G	0,187628	2020-10-23	United Kingdom
ORF3a_75_N	ORF3a	75	ERR4825486	25617	G	T	0,984823	2020-10-23	United Kingdom
N_179_C	N	179	ERR4825486	28808	G	T	0,999847	2020-10-23	United Kingdom
N_203_K	N	203	ERR4825486	28881	G	A	0,997935	2020-10-23	United Kingdom
N_204_R	N	204	ERR4825486	28883	G	C	0,99969	2020-10-23	United Kingdom
ORF1ab_2333_NA	ORF1ab	2333	ERR4825488	7262	C	-T	0,16338	2020-10-23	United Kingdom
ORF1ab_2607_K	ORF1ab	2607	ERR4825488	8084	G	A	0,999844	2020-10-23	United Kingdom
ORF1ab_132_I	ORF1ab	132	ERR4825488	13862	C	T	0,999198	2020-10-23	United Kingdom
ORF1ab_218_L	ORF1ab	218	ERR4825488	14120	C	T	0,998479	2020-10-23	United Kingdom
ORF1ab_314_L	ORF1ab	314	ERR4825488	14408	C	T	0,998932	2020-10-23	United Kingdom
ORF1ab_997_P	ORF1ab	997	ERR4825488	16456	T	C	0,999859	2020-10-23	United Kingdom
S_614_G	S	614	ERR4825488	23403	A	G	0,999561	2020-10-23	United Kingdom
S_1087_S	S	1087	ERR4825488	24821	G	T	0,999427	2020-10-23	United Kingdom
S_1214_G	S	1214	ERR4825488	25202	T	G	0,0545024	2020-10-23	United Kingdom
ORF3a_229_I	ORF3a	229	ERR4825488	26078	C	T	0,999881	2020-10-23	United Kingdom
ORF8_117_L	ORF8	117	ERR4825488	28242	G	C	0,202152	2020-10-23	United Kingdom
ORF8_118_V	ORF8	118	ERR4825488	28245	T	G	0,999391	2020-10-23	United Kingdom
ORF8_119_NA	ORF8	119	ERR4825488	28250	T	+CTG	0,992087	2020-10-23	United Kingdom
ORF8_120_NA	ORF8	120	ERR4825488	28253	C	-A	0,997237	2020-10-23	United Kingdom
