## Supplementary Table 2 for "Early detection and improved genomic surveillance of SARS-CoV-2 variants from deep sequencing data": SupplementaryTable2.txt (part 17 of 363)

VARIANT_ID	CDS_NAME	CDS_POS	PATIENT_ID	REF_POS	REF_BASE	ALT_BASE	VARIANT_FREQ	COLLECTION_DATE	COUNTRY
N_203_K	N	203	ERR4825488	28881	G	A	0,997749	2020-10-23	United Kingdom
N_204_R	N	204	ERR4825488	28883	G	C	0,999494	2020-10-23	United Kingdom
N_362_I	N	362	ERR4825488	29358	C	T	0,998087	2020-10-23	United Kingdom
ORF1ab_568_I	ORF1ab	568	ERR4825489	1968	C	T	1	2020-10-20	United Kingdom
ORF1ab_910_K	ORF1ab	910	ERR4825489	2993	G	A	1	2020-10-20	United Kingdom
ORF1ab_1247_N	ORF1ab	1247	ERR4825489	4006	G	T	1	2020-10-20	United Kingdom
ORF1ab_1597_I	ORF1ab	1597	ERR4825489	5055	C	T	0,999868	2020-10-20	United Kingdom
ORF1ab_3623_S	ORF1ab	3623	ERR4825489	11132	G	T	0,999711	2020-10-20	United Kingdom
ORF1ab_314_L	ORF1ab	314	ERR4825489	14408	C	T	1	2020-10-20	United Kingdom
ORF1ab_2256_S	ORF1ab	2256	ERR4825489	20233	C	T	0,999785	2020-10-20	United Kingdom
S_222_V	S	222	ERR4825489	22227	C	T	1	2020-10-20	United Kingdom
S_614_G	S	614	ERR4825489	23403	A	G	1	2020-10-20	United Kingdom
S_1214_G	S	1214	ERR4825489	25202	T	G	0,121588	2020-10-20	United Kingdom
ORF7a_39_I	ORF7a	39	ERR4825489	27509	C	T	0,999896	2020-10-20	United Kingdom
ORF7a_45_L	ORF7a	45	ERR4825489	27527	C	T	0,999682	2020-10-20	United Kingdom
N_220_V	N	220	ERR4825489	28932	C	T	1	2020-10-20	United Kingdom
ORF10_30_L	ORF10	30	ERR4825489	29645	G	T	1	2020-10-20	United Kingdom
ORF1ab_84_NA	ORF1ab	84	ERR4825491	515	G	-TTATGGTT	0,146226	2020-10-21	United Kingdom
ORF1ab_131_P	ORF1ab	131	ERR4825491	656	G	C	0,179688	2020-10-21	United Kingdom
ORF1ab_963_S	ORF1ab	963	ERR4825491	3152	G	A	0,992297	2020-10-21	United Kingdom
ORF1ab_314_L	ORF1ab	314	ERR4825491	14408	C	T	1	2020-10-21	United Kingdom
ORF1ab_1730_NA	ORF1ab	1730	ERR4825491	18657	C	-TGTTGTCTA	0,0500921	2020-10-21	United Kingdom
ORF1ab_1895_V	ORF1ab	1895	ERR4825491	19151	C	T	0,999789	2020-10-21	United Kingdom
S_98_F	S	98	ERR4825491	21855	C	T	0,999564	2020-10-21	United Kingdom
S_198_G	S	198	ERR4825491	22155	A	G	0,999581	2020-10-21	United Kingdom
S_614_G	S	614	ERR4825491	23403	A	G	0,999697	2020-10-21	United Kingdom
S_1214_G	S	1214	ERR4825491	25202	T	G	0,162152	2020-10-21	United Kingdom
N_203_K	N	203	ERR4825491	28881	G	A	0,99667	2020-10-21	United Kingdom
N_204_R	N	204	ERR4825491	28883	G	C	0,999706	2020-10-21	United Kingdom
ORF1ab_315_I	ORF1ab	315	ERR4825496	1210	G	T	0,998523	2020-10-23	United Kingdom
ORF1ab_3934_I	ORF1ab	3934	ERR4825496	12067	G	T	0,999833	2020-10-23	United Kingdom
ORF1ab_314_L	ORF1ab	314	ERR4825496	14408	C	T	0,999758	2020-10-23	United Kingdom
ORF1ab_2557_R	ORF1ab	2557	ERR4825496	21137	A	G	0,999795	2020-10-23	United Kingdom
S_614_G	S	614	ERR4825496	23403	A	G	0,999811	2020-10-23	United Kingdom
S_1214_G	S	1214	ERR4825496	25202	T	G	0,173676	2020-10-23	United Kingdom
N_203_K	N	203	ERR4825496	28881	G	A	0,996047	2020-10-23	United Kingdom
N_204_R	N	204	ERR4825496	28883	G	C	0,99968	2020-10-23	United Kingdom
ORF10_29_*	ORF10	29	ERR4825496	29642	C	T	0,792341	2020-10-23	United Kingdom
ORF1ab_2181_I	ORF1ab	2181	ERR4825497	6807	C	T	0,999846	2020-10-21	United Kingdom
ORF1ab_2554_V	ORF1ab	2554	ERR4825497	7926	C	T	1	2020-10-21	United Kingdom
ORF1ab_3261_I	ORF1ab	3261	ERR4825497	10046	G	A	0,0952122	2020-10-21	United Kingdom
ORF1ab_3264_C	ORF1ab	3264	ERR4825497	10055	A	T	0,0696544	2020-10-21	United Kingdom
ORF1ab_314_L	ORF1ab	314	ERR4825497	14408	C	T	1	2020-10-21	United Kingdom
S_222_V	S	222	ERR4825497	22227	C	T	1	2020-10-21	United Kingdom
S_614_G	S	614	ERR4825497	23403	A	G	0,999692	2020-10-21	United Kingdom
S_1214_G	S	1214	ERR4825497	25202	T	G	0,126289	2020-10-21	United Kingdom
N_220_V	N	220	ERR4825497	28932	C	T	1	2020-10-21	United Kingdom
ORF10_30_L	ORF10	30	ERR4825497	29645	G	T	1	2020-10-21	United Kingdom
ORF1ab_314_L	ORF1ab	314	ERR4825516	14408	C	T	0,999686	2020-10-21	United Kingdom
ORF1ab_445_E	ORF1ab	445	ERR4825516	14802	C	A	0,999716	2020-10-21	United Kingdom
ORF1ab_2308_C	ORF1ab	2308	ERR4825516	20389	C	T	0,0933196	2020-10-21	United Kingdom
S_98_F	S	98	ERR4825516	21855	C	T	1	2020-10-21	United Kingdom
S_614_G	S	614	ERR4825516	23403	A	G	0,999723	2020-10-21	United Kingdom
S_1214_G	S	1214	ERR4825516	25202	T	G	0,118594	2020-10-21	United Kingdom
ORF3a_38_R	ORF3a	38	ERR4825516	25505	A	G	1	2020-10-21	United Kingdom
ORF3a_172_R	ORF3a	172	ERR4825516	25906	G	C	0,998119	2020-10-21	United Kingdom
ORF3a_202_L	ORF3a	202	ERR4825516	25996	G	T	0,999889	2020-10-21	United Kingdom
N_199_L	N	199	ERR4825516	28869	C	T	0,998304	2020-10-21	United Kingdom
ORF1ab_1729_NA	ORF1ab	1729	ERR4825518	5452	A	-G	0,0684039	2020-10-21	United Kingdom
ORF1ab_314_L	ORF1ab	314	ERR4825518	14408	C	T	1	2020-10-21	United Kingdom
S_18_F	S	18	ERR4825518	21614	C	T	0,999858	2020-10-21	United Kingdom
S_222_V	S	222	ERR4825518	22227	C	T	0,999709	2020-10-21	United Kingdom
S_614_G	S	614	ERR4825518	23403	A	G	0,999409	2020-10-21	United Kingdom
S_1214_G	S	1214	ERR4825518	25202	T	G	0,175266	2020-10-21	United Kingdom
ORF3a_176_I	ORF3a	176	ERR4825518	25919	C	T	0,982833	2020-10-21	United Kingdom
ORF7b_5_L	ORF7b	5	ERR4825518	27769	C	T	0,999852	2020-10-21	United Kingdom
N_220_V	N	220	ERR4825518	28932	C	T	1	2020-10-21	United Kingdom
ORF10_30_L	ORF10	30	ERR4825518	29645	G	T	1	2020-10-21	United Kingdom
ORF1ab_131_V	ORF1ab	131	ERR4825519	657	C	T	0,171171	2020-10-21	United Kingdom
ORF1ab_2097_V	ORF1ab	2097	ERR4825519	6555	C	T	0,99958	2020-10-21	United Kingdom
ORF1ab_3087_I	ORF1ab	3087	ERR4825519	9526	G	T	1	2020-10-21	United Kingdom
ORF1ab_176_S	ORF1ab	176	ERR4825519	13993	G	T	1	2020-10-21	United Kingdom
ORF1ab_314_L	ORF1ab	314	ERR4825519	14408	C	T	1	2020-10-21	United Kingdom
ORF1ab_767_L	ORF1ab	767	ERR4825519	15766	G	T	0,999743	2020-10-21	United Kingdom
ORF1ab_1141_R	ORF1ab	1141	ERR4825519	16889	A	G	1	2020-10-21	United Kingdom
ORF1ab_1184_D	ORF1ab	1184	ERR4825519	17019	G	T	1	2020-10-21	United Kingdom
S_477_N	S	477	ERR4825519	22992	G	A	1	2020-10-21	United Kingdom
S_583_A	S	583	ERR4825519	23310	A	C	0,99934	2020-10-21	United Kingdom
S_614_G	S	614	ERR4825519	23403	A	G	0,999842	2020-10-21	United Kingdom
S_1214_G	S	1214	ERR4825519	25202	T	G	0,138577	2020-10-21	United Kingdom
ORF3a_57_H	ORF3a	57	ERR4825519	25563	G	T	0,999654	2020-10-21	United Kingdom
ORF3a_78_Y	ORF3a	78	ERR4825519	25624	C	T	0,749797	2020-10-21	United Kingdom
N_234_I	N	234	ERR4825519	28975	G	C	1	2020-10-21	United Kingdom
N_376_T	N	376	ERR4825519	29399	G	A	1	2020-10-21	United Kingdom
ORF1ab_1047_G	ORF1ab	1047	ERR4825521	3405	A	G	0,99975	2020-10-21	United Kingdom
ORF1ab_2794_Y	ORF1ab	2794	ERR4825521	8645	C	T	0,999758	2020-10-21	United Kingdom
ORF1ab_3395_S	ORF1ab	3395	ERR4825521	10448	C	T	0,998154	2020-10-21	United Kingdom
ORF1ab_314_L	ORF1ab	314	ERR4825521	14408	C	T	0,999588	2020-10-21	United Kingdom
ORF1ab_1385_R	ORF1ab	1385	ERR4825521	17621	A	G	0,10365	2020-10-21	United Kingdom
S_18_F	S	18	ERR4825521	21614	C	T	0,999778	2020-10-21	United Kingdom
S_222_V	S	222	ERR4825521	22227	C	T	0,999878	2020-10-21	United Kingdom
S_614_G	S	614	ERR4825521	23403	A	G	0,999776	2020-10-21	United Kingdom
ORF3a_96_F	ORF3a	96	ERR4825521	25678	C	T	0,999874	2020-10-21	United Kingdom
N_220_V	N	220	ERR4825521	28932	C	T	0,999448	2020-10-21	United Kingdom
ORF10_30_L	ORF10	30	ERR4825521	29645	G	T	0,999833	2020-10-21	United Kingdom
ORF1ab_314_L	ORF1ab	314	ERR4825523	14408	C	T	0,998798	2020-10-21	United Kingdom
ORF1ab_2279_K	ORF1ab	2279	ERR4825523	20302	G	A	1	2020-10-21	United Kingdom
S_222_V	S	222	ERR4825523	22227	C	T	0,999749	2020-10-21	United Kingdom
S_262_S	S	262	ERR4825523	22346	G	T	0,99983	2020-10-21	United Kingdom
S_272_L	S	272	ERR4825523	22377	C	T	0,999677	2020-10-21	United Kingdom
S_614_G	S	614	ERR4825523	23403	A	G	0,999657	2020-10-21	United Kingdom
S_1214_G	S	1214	ERR4825523	25202	T	G	0,107518	2020-10-21	United Kingdom
N_220_V	N	220	ERR4825523	28932	C	T	0,999835	2020-10-21	United Kingdom
ORF10_30_L	ORF10	30	ERR4825523	29645	G	T	1	2020-10-21	United Kingdom
ORF1ab_62_S	ORF1ab	62	ERR4825524	449	C	T	0,998748	2020-10-21	United Kingdom
ORF1ab_1554_N	ORF1ab	1554	ERR4825524	4925	G	A	0,0987654	2020-10-21	United Kingdom
ORF1ab_1597_I	ORF1ab	1597	ERR4825524	5055	C	T	0,0904974	2020-10-21	United Kingdom
ORF1ab_3615_V	ORF1ab	3615	ERR4825524	11109	C	T	0,999921	2020-10-21	United Kingdom
ORF1ab_3648_V	ORF1ab	3648	ERR4825524	11208	C	T	0,999625	2020-10-21	United Kingdom
ORF1ab_314_L	ORF1ab	314	ERR4825524	14408	C	T	0,999528	2020-10-21	United Kingdom
S_222_V	S	222	ERR4825524	22227	C	T	0,999831	2020-10-21	United Kingdom
S_583_D	S	583	ERR4825524	23311	G	C	0,999949	2020-10-21	United Kingdom
S_614_G	S	614	ERR4825524	23403	A	G	0,999853	2020-10-21	United Kingdom
S_1214_G	S	1214	ERR4825524	25202	T	G	0,107782	2020-10-21	United Kingdom
N_220_V	N	220	ERR4825524	28932	C	T	1	2020-10-21	United Kingdom
ORF10_30_L	ORF10	30	ERR4825524	29645	G	T	0,999664	2020-10-21	United Kingdom
ORF1ab_1247_N	ORF1ab	1247	ERR4825525	4006	G	T	0,999623	2020-10-22	United Kingdom
ORF1ab_3623_S	ORF1ab	3623	ERR4825525	11132	G	T	0,999908	2020-10-22	United Kingdom
ORF1ab_314_L	ORF1ab	314	ERR4825525	14408	C	T	1	2020-10-22	United Kingdom
S_222_V	S	222	ERR4825525	22227	C	T	0,999923	2020-10-22	United Kingdom
S_614_G	S	614	ERR4825525	23403	A	G	0,999831	2020-10-22	United Kingdom
S_1214_G	S	1214	ERR4825525	25202	T	G	0,156952	2020-10-22	United Kingdom
ORF3a_78_Y	ORF3a	78	ERR4825525	25624	C	T	0,999825	2020-10-22	United Kingdom
ORF7a_72_N	ORF7a	72	ERR4825525	27609	A	C	0,999914	2020-10-22	United Kingdom
ORF8_45_*	ORF8	45	ERR4825525	28027	G	A	0,999226	2020-10-22	United Kingdom
N_220_V	N	220	ERR4825525	28932	C	T	0,999718	2020-10-22	United Kingdom
N_267_V	N	267	ERR4825525	29073	C	T	0,999857	2020-10-22	United Kingdom
ORF10_30_L	ORF10	30	ERR4825525	29645	G	T	0,999562	2020-10-22	United Kingdom
ORF1ab_1051_R	ORF1ab	1051	ERR4825526	3417	A	G	0,999927	2020-10-21	United Kingdom
ORF1ab_314_L	ORF1ab	314	ERR4825526	14408	C	T	1	2020-10-21	United Kingdom
S_222_V	S	222	ERR4825526	22227	C	T	1	2020-10-21	United Kingdom
S_614_G	S	614	ERR4825526	23403	A	G	0,999676	2020-10-21	United Kingdom
S_929_T	S	929	ERR4825526	24348	G	C	1	2020-10-21	United Kingdom
S_1214_G	S	1214	ERR4825526	25202	T	G	0,143061	2020-10-21	United Kingdom
N_220_V	N	220	ERR4825526	28932	C	T	0,998599	2020-10-21	United Kingdom
ORF10_30_L	ORF10	30	ERR4825526	29645	G	T	0,999803	2020-10-21	United Kingdom
ORF1ab_722_T	ORF1ab	722	ERR4825530	2430	A	C	1	2020-10-21	United Kingdom
ORF1ab_727_I	ORF1ab	727	ERR4825530	2445	C	T	0,999775	2020-10-21	United Kingdom
ORF1ab_314_L	ORF1ab	314	ERR4825530	14408	C	T	1	2020-10-21	United Kingdom
ORF1ab_794_I	ORF1ab	794	ERR4825530	15848	C	T	0,998489	2020-10-21	United Kingdom
S_614_G	S	614	ERR4825530	23403	A	G	0,999732	2020-10-21	United Kingdom
S_1214_G	S	1214	ERR4825530	25202	T	G	0,131923	2020-10-21	United Kingdom
ORF3a_254_V	ORF3a	254	ERR4825530	26153	G	T	0,999551	2020-10-21	United Kingdom
M_2_V	M	2	ERR4825530	26527	C	T	0,999594	2020-10-21	United Kingdom
M_97_N	M	97	ERR4825530	26812	T	A	0,13958	2020-10-21	United Kingdom
N_203_K	N	203	ERR4825530	28881	G	A	0,999416	2020-10-21	United Kingdom
N_204_R	N	204	ERR4825530	28883	G	C	1	2020-10-21	United Kingdom
N_322_I	N	322	ERR4825530	29239	G	A	0,99897	2020-10-21	United Kingdom
ORF1ab_124_C	ORF1ab	124	ERR4825534	635	C	T	0,0904255	2020-10-19	United Kingdom
ORF1ab_184_C	ORF1ab	184	ERR4825534	815	C	T	0,623208	2020-10-19	United Kingdom
ORF1ab_944_L	ORF1ab	944	ERR4825534	3096	C	T	0,103501	2020-10-19	United Kingdom
ORF1ab_3603_NA	ORF1ab	3603	ERR4825534	11074	C	-T	0,0556179	2020-10-19	United Kingdom
ORF1ab_176_S	ORF1ab	176	ERR4825534	13993	G	T	0,999612	2020-10-19	United Kingdom
ORF1ab_314_L	ORF1ab	314	ERR4825534	14408	C	T	1	2020-10-19	United Kingdom
ORF1ab_767_L	ORF1ab	767	ERR4825534	15766	G	T	0,999607	2020-10-19	United Kingdom
ORF1ab_1141_R	ORF1ab	1141	ERR4825534	16889	A	G	1	2020-10-19	United Kingdom
ORF1ab_1184_D	ORF1ab	1184	ERR4825534	17019	G	T	1	2020-10-19	United Kingdom
S_297_L	S	297	ERR4825534	22452	C	T	0,0981222	2020-10-19	United Kingdom
S_477_N	S	477	ERR4825534	22992	G	A	1	2020-10-19	United Kingdom
S_614_G	S	614	ERR4825534	23403	A	G	0,99949	2020-10-19	United Kingdom
S_1214_G	S	1214	ERR4825534	25202	T	G	0,156166	2020-10-19	United Kingdom
ORF3a_57_H	ORF3a	57	ERR4825534	25563	G	T	0,998982	2020-10-19	United Kingdom
ORF7a_24_F	ORF7a	24	ERR4825534	27463	G	T	0,989984	2020-10-19	United Kingdom
N_234_I	N	234	ERR4825534	28975	G	C	1	2020-10-19	United Kingdom
N_376_T	N	376	ERR4825534	29399	G	A	1	2020-10-19	United Kingdom
ORF1ab_561_A	ORF1ab	561	ERR4825539	1947	T	C	0,99954	2020-10-21	United Kingdom
ORF1ab_314_L	ORF1ab	314	ERR4825539	14408	C	T	1	2020-10-21	United Kingdom
S_614_G	S	614	ERR4825539	23403	A	G	0,999748	2020-10-21	United Kingdom
S_1214_G	S	1214	ERR4825539	25202	T	G	0,161283	2020-10-21	United Kingdom
ORF3a_57_H	ORF3a	57	ERR4825539	25563	G	T	0,999905	2020-10-21	United Kingdom
N_194_L	N	194	ERR4825539	28854	C	T	0,999908	2020-10-21	United Kingdom
ORF1ab_2181_I	ORF1ab	2181	ERR4825541	6807	C	T	0,99992	2020-10-21	United Kingdom
ORF1ab_2554_V	ORF1ab	2554	ERR4825541	7926	C	T	1	2020-10-21	United Kingdom
ORF1ab_314_L	ORF1ab	314	ERR4825541	14408	C	T	0,999675	2020-10-21	United Kingdom
S_222_V	S	222	ERR4825541	22227	C	T	0,999828	2020-10-21	United Kingdom
S_614_G	S	614	ERR4825541	23403	A	G	0,999889	2020-10-21	United Kingdom
S_1214_G	S	1214	ERR4825541	25202	T	G	0,117736	2020-10-21	United Kingdom
N_220_V	N	220	ERR4825541	28932	C	T	0,999531	2020-10-21	United Kingdom
N_382_S	N	382	ERR4825541	29418	T	C	1	2020-10-21	United Kingdom
ORF10_30_L	ORF10	30	ERR4825541	29645	G	T	1	2020-10-21	United Kingdom
ORF1ab_124_C	ORF1ab	124	ERR4825543	635	C	T	0,0566667	2020-10-21	United Kingdom
ORF1ab_300_F	ORF1ab	300	ERR4825543	1163	A	T	0,990476	2020-10-21	United Kingdom
ORF1ab_1786_L	ORF1ab	1786	ERR4825543	5622	C	T	0,999499	2020-10-21	United Kingdom
ORF1ab_3606_F	ORF1ab	3606	ERR4825543	11083	G	T	0,422225	2020-10-21	United Kingdom
ORF1ab_245_D	ORF1ab	245	ERR4825543	14202	G	T	0,999858	2020-10-21	United Kingdom
ORF1ab_314_L	ORF1ab	314	ERR4825543	14408	C	T	1	2020-10-21	United Kingdom
ORF1ab_2025_I	ORF1ab	2025	ERR4825543	19542	G	T	0,993397	2020-10-21	United Kingdom
ORF1ab_2084_I	ORF1ab	2084	ERR4825543	19718	C	T	1	2020-10-21	United Kingdom
S_297_L	S	297	ERR4825543	22452	C	T	0,0527281	2020-10-21	United Kingdom
S_614_G	S	614	ERR4825543	23403	A	G	0,999594	2020-10-21	United Kingdom
S_1214_G	S	1214	ERR4825543	25202	T	G	0,111237	2020-10-21	United Kingdom
ORF3a_223_I	ORF3a	223	ERR4825543	26060	C	T	0,999647	2020-10-21	United Kingdom
ORF7a_21_R	ORF7a	21	ERR4825543	27455	A	G	0,989485	2020-10-21	United Kingdom
N_203_K	N	203	ERR4825543	28881	G	A	0,997024	2020-10-21	United Kingdom
N_204_R	N	204	ERR4825543	28883	G	C	1	2020-10-21	United Kingdom
N_398_V	N	398	ERR4825543	29466	C	T	1	2020-10-21	United Kingdom
ORF1ab_561_A	ORF1ab	561	ERR4825547	1947	T	C	0,999184	2020-10-21	United Kingdom
ORF1ab_314_L	ORF1ab	314	ERR4825547	14408	C	T	0,999653	2020-10-21	United Kingdom
ORF1ab_1701_F	ORF1ab	1701	ERR4825547	18568	C	T	0,999683	2020-10-21	United Kingdom
S_614_G	S	614	ERR4825547	23403	A	G	0,999876	2020-10-21	United Kingdom
S_1214_G	S	1214	ERR4825547	25202	T	G	0,147595	2020-10-21	United Kingdom
ORF3a_57_H	ORF3a	57	ERR4825547	25563	G	T	0,999817	2020-10-21	United Kingdom
ORF3a_155_Y	ORF3a	155	ERR4825547	25855	G	T	1	2020-10-21	United Kingdom
ORF7b_33_*	ORF7b	33	ERR4825547	27852	G	T	0,999246	2020-10-21	United Kingdom
N_194_L	N	194	ERR4825547	28854	C	T	1	2020-10-21	United Kingdom
ORF1ab_1665_I	ORF1ab	1665	ERR4825550	5259	C	T	0,999895	2020-10-21	United Kingdom
ORF1ab_314_L	ORF1ab	314	ERR4825550	14408	C	T	0,999607	2020-10-21	United Kingdom
S_222_V	S	222	ERR4825550	22227	C	T	0,998734	2020-10-21	United Kingdom
S_614_G	S	614	ERR4825550	23403	A	G	0,999835	2020-10-21	United Kingdom
S_1214_G	S	1214	ERR4825550	25202	T	G	0,160605	2020-10-21	United Kingdom
ORF3a_110_S	ORF3a	110	ERR4825550	25720	G	T	0,999479	2020-10-21	United Kingdom
ORF3a_163_I	ORF3a	163	ERR4825550	25879	G	A	0,999493	2020-10-21	United Kingdom
N_220_V	N	220	ERR4825550	28932	C	T	0,999827	2020-10-21	United Kingdom
ORF10_30_L	ORF10	30	ERR4825550	29645	G	T	1	2020-10-21	United Kingdom
ORF1ab_400_D	ORF1ab	400	ERR4825553	1464	G	A	0,999416	2020-10-21	United Kingdom
ORF1ab_2501_T	ORF1ab	2501	ERR4825553	7767	T	C	0,998758	2020-10-21	United Kingdom
ORF1ab_3278_S	ORF1ab	3278	ERR4825553	10097	G	A	0,999901	2020-10-21	United Kingdom
ORF1ab_314_L	ORF1ab	314	ERR4825553	14408	C	T	0,999379	2020-10-21	United Kingdom
ORF1ab_520_V	ORF1ab	520	ERR4825553	15026	C	T	0,999364	2020-10-21	United Kingdom
ORF1ab_1213_Y	ORF1ab	1213	ERR4825553	17104	C	T	0,999775	2020-10-21	United Kingdom
S_439_K	S	439	ERR4825553	22879	C	A	1	2020-10-21	United Kingdom
S_614_G	S	614	ERR4825553	23403	A	G	0,99989	2020-10-21	United Kingdom
S_688_V	S	688	ERR4825553	23625	C	T	0,999588	2020-10-21	United Kingdom
S_1214_G	S	1214	ERR4825553	25202	T	G	0,143579	2020-10-21	United Kingdom
ORF3a_23_S	ORF3a	23	ERR4825553	25459	G	T	0,999448	2020-10-21	United Kingdom
ORF3a_237_F	ORF3a	237	ERR4825553	26101	G	T	0,999671	2020-10-21	United Kingdom
ORF3a_254_R	ORF3a	254	ERR4825553	26152	G	A	0,999607	2020-10-21	United Kingdom
ORF1ab_314_L	ORF1ab	314	ERR4825559	14408	C	T	1	2020-10-21	United Kingdom
ORF1ab_457_T	ORF1ab	457	ERR4825559	14837	T	C	1	2020-10-21	United Kingdom
S_18_F	S	18	ERR4825559	21614	C	T	0,999785	2020-10-21	United Kingdom
S_222_V	S	222	ERR4825559	22227	C	T	0,999827	2020-10-21	United Kingdom
S_614_G	S	614	ERR4825559	23403	A	G	0,999818	2020-10-21	United Kingdom
S_1214_G	S	1214	ERR4825559	25202	T	G	0,163417	2020-10-21	United Kingdom
N_220_V	N	220	ERR4825559	28932	C	T	0,999784	2020-10-21	United Kingdom
ORF10_30_L	ORF10	30	ERR4825559	29645	G	T	0,999774	2020-10-21	United Kingdom
ORF1ab_1748_M	ORF1ab	1748	ERR4825565	5507	T	A	1	2020-10-21	United Kingdom
ORF1ab_1758_H	ORF1ab	1758	ERR4825565	5539	G	T	0,997442	2020-10-21	United Kingdom
ORF1ab_314_L	ORF1ab	314	ERR4825565	14408	C	T	1	2020-10-21	United Kingdom
ORF1ab_1078_L	ORF1ab	1078	ERR4825565	16700	G	T	0,999725	2020-10-21	United Kingdom
ORF1ab_1774_I	ORF1ab	1774	ERR4825565	18788	C	T	0,999012	2020-10-21	United Kingdom
ORF1ab_2061_L	ORF1ab	2061	ERR4825565	19648	G	T	0,999857	2020-10-21	United Kingdom
ORF1ab_2564_A	ORF1ab	2564	ERR4825565	21158	T	C	0,999755	2020-10-21	United Kingdom
S_614_G	S	614	ERR4825565	23403	A	G	0,999861	2020-10-21	United Kingdom
S_1214_G	S	1214	ERR4825565	25202	T	G	0,166611	2020-10-21	United Kingdom
ORF3a_78_Y	ORF3a	78	ERR4825565	25624	C	T	0,99987	2020-10-21	United Kingdom
ORF7a_39_I	ORF7a	39	ERR4825565	27509	C	T	0,999965	2020-10-21	United Kingdom
N_194_L	N	194	ERR4825565	28854	C	T	1	2020-10-21	United Kingdom
ORF1ab_1265_S	ORF1ab	1265	ERR4825566	4058	C	T	0,0887141	2020-10-21	United Kingdom
ORF1ab_2055_S	ORF1ab	2055	ERR4825566	6428	C	T	0,102387	2020-10-21	United Kingdom
ORF1ab_3777_R	ORF1ab	3777	ERR4825566	11595	A	G	0,0689877	2020-10-21	United Kingdom
ORF1ab_314_L	ORF1ab	314	ERR4825566	14408	C	T	0,999574	2020-10-21	United Kingdom
S_222_V	S	222	ERR4825566	22227	C	T	0,999901	2020-10-21	United Kingdom
S_262_S	S	262	ERR4825566	22346	G	T	0,998466	2020-10-21	United Kingdom
S_272_L	S	272	ERR4825566	22377	C	T	1	2020-10-21	United Kingdom
S_614_G	S	614	ERR4825566	23403	A	G	0,999779	2020-10-21	United Kingdom
S_1214_G	S	1214	ERR4825566	25202	T	G	0,143497	2020-10-21	United Kingdom
ORF3a_34_A	ORF3a	34	ERR4825566	25492	A	G	0,0781832	2020-10-21	United Kingdom
N_145_Y	N	145	ERR4825566	28706	C	T	0,999911	2020-10-21	United Kingdom
N_220_V	N	220	ERR4825566	28932	C	T	0,99981	2020-10-21	United Kingdom
ORF10_30_L	ORF10	30	ERR4825566	29645	G	T	0,999834	2020-10-21	United Kingdom
ORF1ab_3099_L	ORF1ab	3099	ERR4825567	9561	C	T	1	2020-10-21	United Kingdom
ORF1ab_314_L	ORF1ab	314	ERR4825567	14408	C	T	1	2020-10-21	United Kingdom
ORF1ab_2168_V	ORF1ab	2168	ERR4825567	19970	C	T	0,999337	2020-10-21	United Kingdom
S_80_Y	S	80	ERR4825567	21800	G	T	1	2020-10-21	United Kingdom
S_95_I	S	95	ERR4825567	21846	C	T	0,999101	2020-10-21	United Kingdom
S_164_T	S	164	ERR4825567	22053	A	C	0,99865	2020-10-21	United Kingdom
S_222_V	S	222	ERR4825567	22227	C	T	0,999874	2020-10-21	United Kingdom
S_262_S	S	262	ERR4825567	22346	G	T	1	2020-10-21	United Kingdom
S_614_G	S	614	ERR4825567	23403	A	G	0,999821	2020-10-21	United Kingdom
S_1214_G	S	1214	ERR4825567	25202	T	G	0,21292	2020-10-21	United Kingdom
N_220_V	N	220	ERR4825567	28932	C	T	0,998865	2020-10-21	United Kingdom
ORF10_30_L	ORF10	30	ERR4825567	29645	G	T	1	2020-10-21	United Kingdom
ORF1ab_3839_R	ORF1ab	3839	ERR4825569	11781	A	G	1	2020-10-18	United Kingdom
ORF1ab_314_L	ORF1ab	314	ERR4825569	14408	C	T	1	2020-10-18	United Kingdom
S_222_V	S	222	ERR4825569	22227	C	T	1	2020-10-18	United Kingdom
S_614_G	S	614	ERR4825569	23403	A	G	0,999769	2020-10-18	United Kingdom
S_1214_G	S	1214	ERR4825569	25202	T	G	0,134994	2020-10-18	United Kingdom
N_220_V	N	220	ERR4825569	28932	C	T	0,999737	2020-10-18	United Kingdom
ORF10_30_L	ORF10	30	ERR4825569	29645	G	T	1	2020-10-18	United Kingdom
ORF1ab_37_D	ORF1ab	37	ERR4825574	376	G	T	0,999331	2020-10-21	United Kingdom
ORF1ab_3524_I	ORF1ab	3524	ERR4825574	10835	G	A	0,0803859	2020-10-21	United Kingdom
ORF1ab_3649_C	ORF1ab	3649	ERR4825574	11211	A	G	0,999807	2020-10-21	United Kingdom
ORF1ab_4159_I	ORF1ab	4159	ERR4825574	12741	C	T	0,999682	2020-10-21	United Kingdom
ORF1ab_314_L	ORF1ab	314	ERR4825574	14408	C	T	0,999272	2020-10-21	United Kingdom
S_209_NA	S	209	ERR4825574	22188	C	-TAT	0,992732	2020-10-21	United Kingdom
S_614_G	S	614	ERR4825574	23403	A	G	0,999731	2020-10-21	United Kingdom
S_1139_H	S	1139	ERR4825574	24977	G	C	0,835424	2020-10-21	United Kingdom
S_1214_G	S	1214	ERR4825574	25202	T	G	0,155618	2020-10-21	United Kingdom
ORF3a_57_H	ORF3a	57	ERR4825574	25563	G	T	0,999563	2020-10-21	United Kingdom
N_194_L	N	194	ERR4825574	28854	C	T	0,999841	2020-10-21	United Kingdom
N_297_E	N	297	ERR4825574	29164	T	G	0,999603	2020-10-21	United Kingdom
ORF1ab_132_I	ORF1ab	132	ERR4825575	13862	C	T	0,999836	2020-10-23	United Kingdom
ORF1ab_314_L	ORF1ab	314	ERR4825575	14408	C	T	0,99966	2020-10-23	United Kingdom
S_19_K	S	19	ERR4825575	21618	C	A	0,999895	2020-10-23	United Kingdom
S_222_V	S	222	ERR4825575	22227	C	T	0,999788	2020-10-23	United Kingdom
S_262_S	S	262	ERR4825575	22346	G	T	0,999428	2020-10-23	United Kingdom
S_272_L	S	272	ERR4825575	22377	C	T	1	2020-10-23	United Kingdom
S_614_G	S	614	ERR4825575	23403	A	G	0,99979	2020-10-23	United Kingdom
S_1214_G	S	1214	ERR4825575	25202	T	G	0,163476	2020-10-23	United Kingdom
N_145_Y	N	145	ERR4825575	28706	C	T	0,999677	2020-10-23	United Kingdom
N_220_V	N	220	ERR4825575	28932	C	T	0,999215	2020-10-23	United Kingdom
ORF10_30_L	ORF10	30	ERR4825575	29645	G	T	0,99957	2020-10-23	United Kingdom
ORF1ab_87_D	ORF1ab	87	ERR4825579	526	G	T	0,998822	2020-10-22	United Kingdom
ORF1ab_903_V	ORF1ab	903	ERR4825579	2973	C	T	1	2020-10-22	United Kingdom
ORF1ab_314_L	ORF1ab	314	ERR4825579	14408	C	T	1	2020-10-22	United Kingdom
S_614_G	S	614	ERR4825579	23403	A	G	0,999881	2020-10-22	United Kingdom
S_1214_G	S	1214	ERR4825579	25202	T	G	0,129777	2020-10-22	United Kingdom
ORF3a_53_F	ORF3a	53	ERR4825579	25549	C	T	0,999773	2020-10-22	United Kingdom
N_205_I	N	205	ERR4825579	28887	C	T	0,998456	2020-10-22	United Kingdom
N_234_I	N	234	ERR4825579	28975	G	T	0,999356	2020-10-22	United Kingdom
ORF1ab_3353_R	ORF1ab	3353	ERR4825584	10323	A	G	1	2020-10-21	United Kingdom
ORF1ab_4371_I	ORF1ab	4371	ERR4825584	13377	C	T	0,654281	2020-10-21	United Kingdom
ORF1ab_314_L	ORF1ab	314	ERR4825584	14408	C	T	0,999298	2020-10-21	United Kingdom
S_614_G	S	614	ERR4825584	23403	A	G	0,999783	2020-10-21	United Kingdom
S_1214_G	S	1214	ERR4825584	25202	T	G	0,16127	2020-10-21	United Kingdom
ORF7b_38_NA	ORF7b	38	ERR4825584	27868	A	-T	0,998805	2020-10-21	United Kingdom
N_203_K	N	203	ERR4825584	28881	G	A	0,999579	2020-10-21	United Kingdom
N_204_R	N	204	ERR4825584	28883	G	C	1	2020-10-21	United Kingdom
ORF1ab_131_V	ORF1ab	131	ERR4825586	657	C	T	0,603272	2020-10-19	United Kingdom
ORF1ab_798_E	ORF1ab	798	ERR4825586	2657	A	G	0,0938095	2020-10-19	United Kingdom
ORF1ab_1054_S	ORF1ab	1054	ERR4825586	3425	C	T	0,999892	2020-10-19	United Kingdom
ORF1ab_2470_NA	ORF1ab	2470	ERR4825586	7674	C	-GA	0,062276	2020-10-19	United Kingdom
ORF1ab_2645_NA	ORF1ab	2645	ERR4825586	8200	T	-GTA	0,113879	2020-10-19	United Kingdom
ORF1ab_3374_NA	ORF1ab	3374	ERR4825586	10386	C	+T	0,110974	2020-10-19	United Kingdom
ORF1ab_3407_L	ORF1ab	3407	ERR4825586	10485	C	T	0,0589236	2020-10-19	United Kingdom
ORF1ab_3603_NA	ORF1ab	3603	ERR4825586	11074	C	+T	0,10032	2020-10-19	United Kingdom
ORF1ab_314_L	ORF1ab	314	ERR4825586	14408	C	T	1	2020-10-19	United Kingdom
ORF1ab_774_N	ORF1ab	774	ERR4825586	15789	G	T	0,999493	2020-10-19	United Kingdom
ORF1ab_1637_I	ORF1ab	1637	ERR4825586	18377	C	T	0,999827	2020-10-19	United Kingdom
S_18_F	S	18	ERR4825586	21614	C	T	1	2020-10-19	United Kingdom
S_144_H	S	144	ERR4825586	21992	T	C	0,999762	2020-10-19	United Kingdom
S_222_V	S	222	ERR4825586	22227	C	T	1	2020-10-19	United Kingdom
S_367_A	S	367	ERR4825586	22662	T	C	0,0532235	2020-10-19	United Kingdom
S_614_G	S	614	ERR4825586	23403	A	G	0,999832	2020-10-19	United Kingdom
S_1201_H	S	1201	ERR4825586	25165	A	C	1	2020-10-19	United Kingdom
S_1214_G	S	1214	ERR4825586	25202	T	G	0,115079	2020-10-19	United Kingdom
M_204_NA	M	204	ERR4825586	27133	A	-TAAAT	0,085503	2020-10-19	United Kingdom
N_220_V	N	220	ERR4825586	28932	C	T	0,999038	2020-10-19	United Kingdom
ORF10_30_L	ORF10	30	ERR4825586	29645	G	T	0,997863	2020-10-19	United Kingdom
ORF1ab_2181_I	ORF1ab	2181	ERR4825588	6807	C	T	0,999931	2020-10-21	United Kingdom
ORF1ab_2554_V	ORF1ab	2554	ERR4825588	7926	C	T	0,999673	2020-10-21	United Kingdom
ORF1ab_314_L	ORF1ab	314	ERR4825588	14408	C	T	0,999548	2020-10-21	United Kingdom
S_222_V	S	222	ERR4825588	22227	C	T	0,999798	2020-10-21	United Kingdom
S_614_G	S	614	ERR4825588	23403	A	G	0,999821	2020-10-21	United Kingdom
S_1214_G	S	1214	ERR4825588	25202	T	G	0,0995546	2020-10-21	United Kingdom
N_220_V	N	220	ERR4825588	28932	C	T	1	2020-10-21	United Kingdom
ORF10_30_L	ORF10	30	ERR4825588	29645	G	T	0,999833	2020-10-21	United Kingdom
ORF1ab_45_Y	ORF1ab	45	ERR4825589	398	C	T	1	2020-10-19	United Kingdom
ORF1ab_314_L	ORF1ab	314	ERR4825589	14408	C	T	1	2020-10-19	United Kingdom
S_18_F	S	18	ERR4825589	21614	C	T	1	2020-10-19	United Kingdom
S_222_V	S	222	ERR4825589	22227	C	T	0,999712	2020-10-19	United Kingdom
S_614_G	S	614	ERR4825589	23403	A	G	0,999706	2020-10-19	United Kingdom
S_1214_G	S	1214	ERR4825589	25202	T	G	0,0970819	2020-10-19	United Kingdom
N_220_V	N	220	ERR4825589	28932	C	T	0,999583	2020-10-19	United Kingdom
ORF10_30_L	ORF10	30	ERR4825589	29645	G	T	0,999717	2020-10-19	United Kingdom
ORF1ab_129_R	ORF1ab	129	ERR4825591	651	A	G	0,0857788	2020-10-19	United Kingdom
ORF1ab_314_L	ORF1ab	314	ERR4825591	14408	C	T	1	2020-10-19	United Kingdom
S_18_F	S	18	ERR4825591	21614	C	T	0,999866	2020-10-19	United Kingdom
S_222_V	S	222	ERR4825591	22227	C	T	0,999691	2020-10-19	United Kingdom
S_614_G	S	614	ERR4825591	23403	A	G	0,999711	2020-10-19	United Kingdom
S_1214_G	S	1214	ERR4825591	25202	T	G	0,128058	2020-10-19	United Kingdom
N_220_V	N	220	ERR4825591	28932	C	T	1	2020-10-19	United Kingdom
ORF10_30_L	ORF10	30	ERR4825591	29645	G	T	1	2020-10-19	United Kingdom
ORF1ab_314_L	ORF1ab	314	ERR4825593	14408	C	T	0,999521	2020-10-21	United Kingdom
S_19_K	S	19	ERR4825593	21618	C	A	0,999697	2020-10-21	United Kingdom
S_222_V	S	222	ERR4825593	22227	C	T	0,999865	2020-10-21	United Kingdom
S_262_S	S	262	ERR4825593	22346	G	T	1	2020-10-21	United Kingdom
S_272_L	S	272	ERR4825593	22377	C	T	1	2020-10-21	United Kingdom
S_614_G	S	614	ERR4825593	23403	A	G	0,999633	2020-10-21	United Kingdom
S_1214_G	S	1214	ERR4825593	25202	T	G	0,131614	2020-10-21	United Kingdom
N_145_Y	N	145	ERR4825593	28706	C	T	0,999792	2020-10-21	United Kingdom
N_220_V	N	220	ERR4825593	28932	C	T	1	2020-10-21	United Kingdom
ORF10_30_L	ORF10	30	ERR4825593	29645	G	T	1	2020-10-21	United Kingdom
ORF1ab_314_L	ORF1ab	314	ERR4825594	14408	C	T	0,999495	2020-10-21	United Kingdom
S_18_F	S	18	ERR4825594	21614	C	T	1	2020-10-21	United Kingdom
S_222_V	S	222	ERR4825594	22227	C	T	1	2020-10-21	United Kingdom
S_614_G	S	614	ERR4825594	23403	A	G	0,999839	2020-10-21	United Kingdom
S_1214_G	S	1214	ERR4825594	25202	T	G	0,0856023	2020-10-21	United Kingdom
M_86_F	M	86	ERR4825594	26779	G	T	0,998955	2020-10-21	United Kingdom
N_220_V	N	220	ERR4825594	28932	C	T	0,998786	2020-10-21	United Kingdom
ORF10_30_L	ORF10	30	ERR4825594	29645	G	T	0,999705	2020-10-21	United Kingdom
ORF1ab_3603_NA	ORF1ab	3603	ERR4825596	11074	C	-T	0,0580271	2020-10-21	United Kingdom
ORF1ab_314_L	ORF1ab	314	ERR4825596	14408	C	T	1	2020-10-21	United Kingdom
ORF1ab_1351_F	ORF1ab	1351	ERR4825596	17518	C	T	0,999761	2020-10-21	United Kingdom
S_222_V	S	222	ERR4825596	22227	C	T	1	2020-10-21	United Kingdom
S_262_S	S	262	ERR4825596	22346	G	T	0,999775	2020-10-21	United Kingdom
S_272_L	S	272	ERR4825596	22377	C	T	0,999344	2020-10-21	United Kingdom
S_614_G	S	614	ERR4825596	23403	A	G	0,999762	2020-10-21	United Kingdom
S_1214_G	S	1214	ERR4825596	25202	T	G	0,160256	2020-10-21	United Kingdom
N_220_V	N	220	ERR4825596	28932	C	T	1	2020-10-21	United Kingdom
ORF10_30_L	ORF10	30	ERR4825596	29645	G	T	1	2020-10-21	United Kingdom
ORF1ab_3765_C	ORF1ab	3765	ERR4825598	11559	A	G	0,997037	2020-10-21	United Kingdom
ORF1ab_17_I	ORF1ab	17	ERR4825598	13517	C	T	0,997831	2020-10-21	United Kingdom
ORF1ab_314_L	ORF1ab	314	ERR4825598	14408	C	T	1	2020-10-21	United Kingdom
S_222_V	S	222	ERR4825598	22227	C	T	0,999873	2020-10-21	United Kingdom
S_614_G	S	614	ERR4825598	23403	A	G	0,999859	2020-10-21	United Kingdom
S_1214_G	S	1214	ERR4825598	25202	T	G	0,139504	2020-10-21	United Kingdom
ORF3a_165_F	ORF3a	165	ERR4825598	25886	C	T	1	2020-10-21	United Kingdom
N_220_V	N	220	ERR4825598	28932	C	T	1	2020-10-21	United Kingdom
ORF10_30_L	ORF10	30	ERR4825598	29645	G	T	0,999736	2020-10-21	United Kingdom
ORF1ab_3129_I	ORF1ab	3129	ERR4825600	9652	G	T	0,664552	2020-10-21	United Kingdom
ORF1ab_314_L	ORF1ab	314	ERR4825600	14408	C	T	0,999798	2020-10-21	United Kingdom
ORF1ab_1143_S	ORF1ab	1143	ERR4825600	16895	A	G	0,999717	2020-10-21	United Kingdom
S_222_V	S	222	ERR4825600	22227	C	T	0,999933	2020-10-21	United Kingdom
S_614_G	S	614	ERR4825600	23403	A	G	0,999725	2020-10-21	United Kingdom
S_1214_G	S	1214	ERR4825600	25202	T	G	0,134104	2020-10-21	United Kingdom
ORF8_62_L	ORF8	62	ERR4825600	28077	G	T	0,999759	2020-10-21	United Kingdom
N_165_A	N	165	ERR4825600	28766	A	G	0,995995	2020-10-21	United Kingdom
N_220_V	N	220	ERR4825600	28932	C	T	0,9996	2020-10-21	United Kingdom
ORF10_30_L	ORF10	30	ERR4825600	29645	G	T	0,999772	2020-10-21	United Kingdom
ORF1ab_2181_I	ORF1ab	2181	ERR4825613	6807	C	T	0,999912	2020-10-21	United Kingdom
ORF1ab_2554_V	ORF1ab	2554	ERR4825613	7926	C	T	1	2020-10-21	United Kingdom
ORF1ab_3425_I	ORF1ab	3425	ERR4825613	10540	G	T	0,538685	2020-10-21	United Kingdom
ORF1ab_4010_I	ORF1ab	4010	ERR4825613	12294	C	T	0,0741445	2020-10-21	United Kingdom
ORF1ab_314_L	ORF1ab	314	ERR4825613	14408	C	T	0,999253	2020-10-21	United Kingdom
S_222_V	S	222	ERR4825613	22227	C	T	0,999543	2020-10-21	United Kingdom
S_323_I	S	323	ERR4825613	22530	C	T	0,09941	2020-10-21	United Kingdom
S_614_G	S	614	ERR4825613	23403	A	G	0,999792	2020-10-21	United Kingdom
S_1214_G	S	1214	ERR4825613	25202	T	G	0,142045	2020-10-21	United Kingdom
ORF3a_163_L	ORF3a	163	ERR4825613	25879	G	T	0,454375	2020-10-21	United Kingdom
ORF3a_172_C	ORF3a	172	ERR4825613	25906	G	T	0,998116	2020-10-21	United Kingdom
N_220_V	N	220	ERR4825613	28932	C	T	0,999416	2020-10-21	United Kingdom
ORF10_30_L	ORF10	30	ERR4825613	29645	G	T	1	2020-10-21	United Kingdom
ORF1ab_131_V	ORF1ab	131	ERR4825626	657	C	T	0,104822	2020-10-21	United Kingdom
ORF1ab_371_I	ORF1ab	371	ERR4825626	14580	G	T	0,999461	2020-10-21	United Kingdom
ORF1ab_2032_F	ORF1ab	2032	ERR4825626	19563	G	T	1	2020-10-21	United Kingdom
S_80_Y	S	80	ERR4825626	21800	G	T	1	2020-10-21	United Kingdom
S_164_T	S	164	ERR4825626	22053	A	C	0,999691	2020-10-21	United Kingdom
S_222_V	S	222	ERR4825626	22227	C	T	1	2020-10-21	United Kingdom
S_262_S	S	262	ERR4825626	22346	G	T	1	2020-10-21	United Kingdom
S_614_G	S	614	ERR4825626	23403	A	G	0,999758	2020-10-21	United Kingdom
S_1214_G	S	1214	ERR4825626	25202	T	G	0,114629	2020-10-21	United Kingdom
N_220_V	N	220	ERR4825626	28932	C	T	1	2020-10-21	United Kingdom
ORF10_30_L	ORF10	30	ERR4825626	29645	G	T	1	2020-10-21	United Kingdom
ORF1ab_1056_L	ORF1ab	1056	ERR4825641	3431	G	T	0,999798	2020-10-21	United Kingdom
ORF1ab_1293_A	ORF1ab	1293	ERR4825641	4143	A	C	0,121891	2020-10-21	United Kingdom
ORF1ab_314_L	ORF1ab	314	ERR4825641	14408	C	T	0,999665	2020-10-21	United Kingdom
ORF1ab_345_L	ORF1ab	345	ERR4825641	14500	G	T	0,445809	2020-10-21	United Kingdom
S_27_S	S	27	ERR4825641	21641	G	T	0,999844	2020-10-21	United Kingdom
S_222_V	S	222	ERR4825641	22227	C	T	0,999883	2020-10-21	United Kingdom
S_614_G	S	614	ERR4825641	23403	A	G	0,999442	2020-10-21	United Kingdom
S_946_V	S	946	ERR4825641	24399	G	T	0,0977049	2020-10-21	United Kingdom
S_1214_G	S	1214	ERR4825641	25202	T	G	0,129754	2020-10-21	United Kingdom
ORF3a_155_Y	ORF3a	155	ERR4825641	25855	G	T	0,999611	2020-10-21	United Kingdom
ORF8_65_S	ORF8	65	ERR4825641	28086	G	T	0,0557015	2020-10-21	United Kingdom
N_136_Q	N	136	ERR4825641	28679	G	C	0,999194	2020-10-21	United Kingdom
N_220_V	N	220	ERR4825641	28932	C	T	0,999289	2020-10-21	United Kingdom
N_365_S	N	365	ERR4825641	29366	C	T	0,99106	2020-10-21	United Kingdom
ORF10_30_L	ORF10	30	ERR4825641	29645	G	T	0,999849	2020-10-21	United Kingdom
ORF1ab_2518_F	ORF1ab	2518	ERR4825643	7817	C	T	0,999673	2020-10-21	United Kingdom
ORF1ab_314_L	ORF1ab	314	ERR4825643	14408	C	T	1	2020-10-21	United Kingdom
S_222_V	S	222	ERR4825643	22227	C	T	0,999739	2020-10-21	United Kingdom
S_262_S	S	262	ERR4825643	22346	G	T	0,99984	2020-10-21	United Kingdom
S_272_L	S	272	ERR4825643	22377	C	T	1	2020-10-21	United Kingdom
S_614_G	S	614	ERR4825643	23403	A	G	0,99974	2020-10-21	United Kingdom
S_1202_K	S	1202	ERR4825643	25166	G	A	0,999744	2020-10-21	United Kingdom
S_1214_G	S	1214	ERR4825643	25202	T	G	0,146832	2020-10-21	United Kingdom
N_145_Y	N	145	ERR4825643	28706	C	T	0,999787	2020-10-21	United Kingdom
N_220_V	N	220	ERR4825643	28932	C	T	0,998976	2020-10-21	United Kingdom
ORF10_30_L	ORF10	30	ERR4825643	29645	G	T	0,999748	2020-10-21	United Kingdom
ORF1ab_3353_R	ORF1ab	3353	ERR4825645	10323	A	G	0,999691	2020-10-21	United Kingdom
ORF1ab_314_L	ORF1ab	314	ERR4825645	14408	C	T	0,99968	2020-10-21	United Kingdom
S_222_V	S	222	ERR4825645	22227	C	T	0,999742	2020-10-21	United Kingdom
S_583_D	S	583	ERR4825645	23311	G	C	0,999657	2020-10-21	United Kingdom
S_614_G	S	614	ERR4825645	23403	A	G	0,99986	2020-10-21	United Kingdom
S_1214_G	S	1214	ERR4825645	25202	T	G	0,0807601	2020-10-21	United Kingdom
ORF3a_16_N	ORF3a	16	ERR4825645	25440	G	T	1	2020-10-21	United Kingdom
ORF7a_120_I	ORF7a	120	ERR4825645	27752	C	T	0,999874	2020-10-21	United Kingdom
N_220_V	N	220	ERR4825645	28932	C	T	0,999695	2020-10-21	United Kingdom
ORF10_30_L	ORF10	30	ERR4825645	29645	G	T	1	2020-10-21	United Kingdom
ORF1ab_2483_S	ORF1ab	2483	ERR4825647	7712	C	T	0,999663	2020-10-21	United Kingdom
ORF1ab_4304_I	ORF1ab	4304	ERR4825647	13176	C	T	1	2020-10-21	United Kingdom
ORF1ab_314_L	ORF1ab	314	ERR4825647	14408	C	T	0,999905	2020-10-21	United Kingdom
S_222_V	S	222	ERR4825647	22227	C	T	0,999903	2020-10-21	United Kingdom
S_240_NA	S	240	ERR4825647	22280	A	-CTTTACTTG	0,998405	2020-10-21	United Kingdom
S_614_G	S	614	ERR4825647	23403	A	G	0,999573	2020-10-21	United Kingdom
S_1214_G	S	1214	ERR4825647	25202	T	G	0,18581	2020-10-21	United Kingdom
ORF3a_43_V	ORF3a	43	ERR4825647	25519	T	G	0,999182	2020-10-21	United Kingdom
N_220_V	N	220	ERR4825647	28932	C	T	0,999663	2020-10-21	United Kingdom
ORF10_30_L	ORF10	30	ERR4825647	29645	G	T	0,999829	2020-10-21	United Kingdom
ORF1ab_2181_I	ORF1ab	2181	ERR4825648	6807	C	T	0,999967	2020-10-21	United Kingdom
ORF1ab_2554_V	ORF1ab	2554	ERR4825648	7926	C	T	1	2020-10-21	United Kingdom
ORF1ab_314_L	ORF1ab	314	ERR4825648	14408	C	T	1	2020-10-21	United Kingdom
S_22_I	S	22	ERR4825648	21627	C	T	0,999752	2020-10-21	United Kingdom
S_222_V	S	222	ERR4825648	22227	C	T	0,999148	2020-10-21	United Kingdom
S_614_G	S	614	ERR4825648	23403	A	G	0,999846	2020-10-21	United Kingdom
S_1214_G	S	1214	ERR4825648	25202	T	G	0,0799906	2020-10-21	United Kingdom
N_220_V	N	220	ERR4825648	28932	C	T	0,999671	2020-10-21	United Kingdom
ORF10_30_L	ORF10	30	ERR4825648	29645	G	T	0,999885	2020-10-21	United Kingdom
ORF1ab_561_A	ORF1ab	561	ERR4825659	1947	T	C	0,999154	2020-10-21	United Kingdom
ORF1ab_4175_I	ORF1ab	4175	ERR4825659	12789	C	T	0,999023	2020-10-21	United Kingdom
ORF1ab_314_L	ORF1ab	314	ERR4825659	14408	C	T	0,999682	2020-10-21	United Kingdom
ORF1ab_1701_F	ORF1ab	1701	ERR4825659	18568	C	T	0,999127	2020-10-21	United Kingdom
S_614_G	S	614	ERR4825659	23403	A	G	0,999784	2020-10-21	United Kingdom
S_1214_G	S	1214	ERR4825659	25202	T	G	0,116972	2020-10-21	United Kingdom
ORF3a_57_H	ORF3a	57	ERR4825659	25563	G	T	0,999679	2020-10-21	United Kingdom
ORF7b_33_*	ORF7b	33	ERR4825659	27852	G	T	0,996961	2020-10-21	United Kingdom
N_194_L	N	194	ERR4825659	28854	C	T	0,999712	2020-10-21	United Kingdom
ORF1ab_314_L	ORF1ab	314	ERR4825667	14408	C	T	1	2020-10-21	United Kingdom
S_80_Y	S	80	ERR4825667	21800	G	T	1	2020-10-21	United Kingdom
S_164_T	S	164	ERR4825667	22053	A	C	1	2020-10-21	United Kingdom
S_222_V	S	222	ERR4825667	22227	C	T	0,999801	2020-10-21	United Kingdom
S_262_S	S	262	ERR4825667	22346	G	T	0,999447	2020-10-21	United Kingdom
S_614_G	S	614	ERR4825667	23403	A	G	0,99979	2020-10-21	United Kingdom
S_1214_G	S	1214	ERR4825667	25202	T	G	0,13058	2020-10-21	United Kingdom
N_220_V	N	220	ERR4825667	28932	C	T	0,999496	2020-10-21	United Kingdom
ORF10_30_L	ORF10	30	ERR4825667	29645	G	T	0,999326	2020-10-21	United Kingdom
ORF1ab_1820_I	ORF1ab	1820	ERR4825668	5724	C	T	0,999756	2020-10-21	United Kingdom
ORF1ab_314_L	ORF1ab	314	ERR4825668	14408	C	T	0,999672	2020-10-21	United Kingdom
S_222_V	S	222	ERR4825668	22227	C	T	0,99985	2020-10-21	United Kingdom
S_614_G	S	614	ERR4825668	23403	A	G	0,999881	2020-10-21	United Kingdom
S_1163_Y	S	1163	ERR4825668	25049	G	T	0,999099	2020-10-21	United Kingdom
S_1167_V	S	1167	ERR4825668	25062	G	T	0,999922	2020-10-21	United Kingdom
S_1214_G	S	1214	ERR4825668	25202	T	G	0,170331	2020-10-21	United Kingdom
N_220_V	N	220	ERR4825668	28932	C	T	0,999791	2020-10-21	United Kingdom
N_365_S	N	365	ERR4825668	29366	C	T	0,989363	2020-10-21	United Kingdom
ORF10_30_L	ORF10	30	ERR4825668	29645	G	T	1	2020-10-21	United Kingdom
ORF1ab_1192_G	ORF1ab	1192	ERR4825670	3840	A	G	0,999311	2020-10-21	United Kingdom
ORF1ab_314_L	ORF1ab	314	ERR4825670	14408	C	T	0,999596	2020-10-21	United Kingdom
S_27_S	S	27	ERR4825670	21641	G	T	0,119744	2020-10-21	United Kingdom
S_222_V	S	222	ERR4825670	22227	C	T	0,999652	2020-10-21	United Kingdom
S_614_G	S	614	ERR4825670	23403	A	G	0,999941	2020-10-21	United Kingdom
S_1214_G	S	1214	ERR4825670	25202	T	G	0,177499	2020-10-21	United Kingdom
ORF3a_163_I	ORF3a	163	ERR4825670	25879	G	A	1	2020-10-21	United Kingdom
N_220_V	N	220	ERR4825670	28932	C	T	0,999379	2020-10-21	United Kingdom
ORF10_30_L	ORF10	30	ERR4825670	29645	G	T	1	2020-10-21	United Kingdom
ORF1ab_224_I	ORF1ab	224	ERR4825675	936	C	T	1	2020-10-21	United Kingdom
ORF1ab_693_V	ORF1ab	693	ERR4825675	2342	A	G	1	2020-10-21	United Kingdom
ORF1ab_998_H	ORF1ab	998	ERR4825675	3259	G	T	0,99984	2020-10-21	United Kingdom
ORF1ab_3776_F	ORF1ab	3776	ERR4825675	11591	C	T	1	2020-10-21	United Kingdom
ORF1ab_314_L	ORF1ab	314	ERR4825675	14408	C	T	0,999684	2020-10-21	United Kingdom
ORF1ab_1219_S	ORF1ab	1219	ERR4825675	17122	G	T	0,9986	2020-10-21	United Kingdom
S_614_G	S	614	ERR4825675	23403	A	G	0,999853	2020-10-21	United Kingdom
S_1214_G	S	1214	ERR4825675	25202	T	G	0,156579	2020-10-21	United Kingdom
ORF3a_226_G	ORF3a	226	ERR4825675	26069	A	G	0,999399	2020-10-21	United Kingdom
ORF6_27_L	ORF6	27	ERR4825675	27281	G	T	0,99982	2020-10-21	United Kingdom
ORF6_33_T	ORF6	33	ERR4825675	27299	T	C	0,99991	2020-10-21	United Kingdom
ORF7a_51_G	ORF7a	51	ERR4825675	27545	A	G	0,999829	2020-10-21	United Kingdom
N_203_K	N	203	ERR4825675	28881	G	A	0,99885	2020-10-21	United Kingdom
N_204_R	N	204	ERR4825675	28883	G	C	1	2020-10-21	United Kingdom
ORF1ab_314_L	ORF1ab	314	ERR4825685	14408	C	T	0,999498	2020-10-21	United Kingdom
S_18_F	S	18	ERR4825685	21614	C	T	0,999563	2020-10-21	United Kingdom
S_222_V	S	222	ERR4825685	22227	C	T	0,999317	2020-10-21	United Kingdom
S_614_G	S	614	ERR4825685	23403	A	G	1	2020-10-21	United Kingdom
S_1214_G	S	1214	ERR4825685	25202	T	G	0,117987	2020-10-21	United Kingdom
N_220_V	N	220	ERR4825685	28932	C	T	0,999781	2020-10-21	United Kingdom
ORF10_30_L	ORF10	30	ERR4825685	29645	G	T	0,999704	2020-10-21	United Kingdom
ORF1ab_1241_I	ORF1ab	1241	ERR4825686	3987	C	T	0,0899814	2020-10-21	United Kingdom
ORF1ab_314_L	ORF1ab	314	ERR4825686	14408	C	T	1	2020-10-21	United Kingdom
S_222_V	S	222	ERR4825686	22227	C	T	0,999788	2020-10-21	United Kingdom
S_583_D	S	583	ERR4825686	23311	G	C	0,999949	2020-10-21	United Kingdom
S_614_G	S	614	ERR4825686	23403	A	G	0,999661	2020-10-21	United Kingdom
S_1214_G	S	1214	ERR4825686	25202	T	G	0,137776	2020-10-21	United Kingdom
N_220_V	N	220	ERR4825686	28932	C	T	1	2020-10-21	United Kingdom
ORF10_30_L	ORF10	30	ERR4825686	29645	G	T	1	2020-10-21	United Kingdom
ORF1ab_3839_R	ORF1ab	3839	ERR4825691	11781	A	G	0,999908	2020-10-21	United Kingdom
ORF1ab_314_L	ORF1ab	314	ERR4825691	14408	C	T	1	2020-10-21	United Kingdom
ORF1ab_1432_V	ORF1ab	1432	ERR4825691	17762	C	T	0,0660718	2020-10-21	United Kingdom
S_222_V	S	222	ERR4825691	22227	C	T	1	2020-10-21	United Kingdom
S_614_G	S	614	ERR4825691	23403	A	G	0,9997	2020-10-21	United Kingdom
S_1214_G	S	1214	ERR4825691	25202	T	G	0,0742073	2020-10-21	United Kingdom
ORF7a_116_F	ORF7a	116	ERR4825691	27739	C	T	0,99993	2020-10-21	United Kingdom
N_220_V	N	220	ERR4825691	28932	C	T	0,999387	2020-10-21	United Kingdom
ORF10_30_L	ORF10	30	ERR4825691	29645	G	T	1	2020-10-21	United Kingdom
ORF1ab_400_D	ORF1ab	400	ERR4825696	1464	G	A	0,999411	2020-10-21	United Kingdom
ORF1ab_2501_T	ORF1ab	2501	ERR4825696	7767	T	C	1	2020-10-21	United Kingdom
ORF1ab_3602_NA	ORF1ab	3602	ERR4825696	11071	G	+T	0,16075	2020-10-21	United Kingdom
ORF1ab_3603_NA	ORF1ab	3603	ERR4825696	11073	T	-C	0,111432	2020-10-21	United Kingdom
ORF1ab_4090_I	ORF1ab	4090	ERR4825696	12534	C	T	1	2020-10-21	United Kingdom
ORF1ab_314_L	ORF1ab	314	ERR4825696	14408	C	T	1	2020-10-21	United Kingdom
ORF1ab_1001_L	ORF1ab	1001	ERR4825696	16469	C	T	0,99972	2020-10-21	United Kingdom
ORF1ab_1213_Y	ORF1ab	1213	ERR4825696	17104	C	T	1	2020-10-21	United Kingdom
ORF1ab_1779_I	ORF1ab	1779	ERR4825696	18803	G	T	0,999651	2020-10-21	United Kingdom
ORF1ab_1850_Y	ORF1ab	1850	ERR4825696	19016	T	A	1	2020-10-21	United Kingdom
S_25_S	S	25	ERR4825696	21635	C	T	0,999906	2020-10-21	United Kingdom
S_439_K	S	439	ERR4825696	22879	C	A	0,999721	2020-10-21	United Kingdom
S_570_V	S	570	ERR4825696	23271	C	T	0,202214	2020-10-21	United Kingdom
S_614_G	S	614	ERR4825696	23403	A	G	0,999929	2020-10-21	United Kingdom
S_1214_G	S	1214	ERR4825696	25202	T	G	0,131098	2020-10-21	United Kingdom
S_1253_F	S	1253	ERR4825696	25320	G	T	0,999932	2020-10-21	United Kingdom
ORF1ab_3655_I	ORF1ab	3655	ERR4825699	11230	G	T	0,998726	2020-10-22	United Kingdom
ORF1ab_314_L	ORF1ab	314	ERR4825699	14408	C	T	0,996528	2020-10-22	United Kingdom
S_614_G	S	614	ERR4825699	23403	A	G	0,999923	2020-10-22	United Kingdom
S_1214_G	S	1214	ERR4825699	25202	T	G	0,0630841	2020-10-22	United Kingdom
ORF3a_75_N	ORF3a	75	ERR4825699	25617	G	T	0,990863	2020-10-22	United Kingdom
ORF3a_104_S	ORF3a	104	ERR4825699	25702	C	T	0,113507	2020-10-22	United Kingdom
N_203_K	N	203	ERR4825699	28881	G	A	0,988476	2020-10-22	United Kingdom
N_204_R	N	204	ERR4825699	28883	G	C	1	2020-10-22	United Kingdom
ORF1ab_1170_C	ORF1ab	1170	ERR4825701	3773	C	T	0,999795	2020-10-21	United Kingdom
ORF1ab_314_L	ORF1ab	314	ERR4825701	14408	C	T	0,998528	2020-10-21	United Kingdom
S_222_V	S	222	ERR4825701	22227	C	T	1	2020-10-21	United Kingdom
S_614_G	S	614	ERR4825701	23403	A	G	0,999651	2020-10-21	United Kingdom
S_1214_G	S	1214	ERR4825701	25202	T	G	0,12071	2020-10-21	United Kingdom
N_13_T	N	13	ERR4825701	28310	C	A	0,999278	2020-10-21	United Kingdom
N_220_V	N	220	ERR4825701	28932	C	T	0,999787	2020-10-21	United Kingdom
ORF10_30_L	ORF10	30	ERR4825701	29645	G	T	1	2020-10-21	United Kingdom
ORF1ab_3143_V	ORF1ab	3143	ERR4825702	9693	C	T	0,995902	2020-10-21	United Kingdom
ORF1ab_314_L	ORF1ab	314	ERR4825702	14408	C	T	0,99902	2020-10-21	United Kingdom
ORF1ab_997_P	ORF1ab	997	ERR4825702	16456	T	C	0,999946	2020-10-21	United Kingdom
S_614_G	S	614	ERR4825702	23403	A	G	0,999859	2020-10-21	United Kingdom
S_1214_G	S	1214	ERR4825702	25202	T	G	0,147402	2020-10-21	United Kingdom
ORF3a_54_S	ORF3a	54	ERR4825702	25552	G	T	0,999691	2020-10-21	United Kingdom
N_203_K	N	203	ERR4825702	28881	G	A	0,999131	2020-10-21	United Kingdom
N_204_R	N	204	ERR4825702	28883	G	C	1	2020-10-21	United Kingdom
N_204_V	N	204	ERR4825702	28884	G	T	0,997534	2020-10-21	United Kingdom
N_327_L	N	327	ERR4825702	29253	C	T	0,386782	2020-10-21	United Kingdom
ORF1ab_130_R	ORF1ab	130	ERR4825708	653	G	A	0,0994065	2020-10-21	United Kingdom
ORF1ab_177_F	ORF1ab	177	ERR4825708	794	C	T	0,999814	2020-10-21	United Kingdom
ORF1ab_315_I	ORF1ab	315	ERR4825708	1210	G	T	0,997618	2020-10-21	United Kingdom
ORF1ab_3934_I	ORF1ab	3934	ERR4825708	12067	G	T	0,999503	2020-10-21	United Kingdom
ORF1ab_314_L	ORF1ab	314	ERR4825708	14408	C	T	0,99911	2020-10-21	United Kingdom
S_614_G	S	614	ERR4825708	23403	A	G	0,999828	2020-10-21	United Kingdom
S_1214_G	S	1214	ERR4825708	25202	T	G	0,0930711	2020-10-21	United Kingdom
ORF3a_24_I	ORF3a	24	ERR4825708	25463	C	T	0,999696	2020-10-21	United Kingdom
ORF3a_38_E	ORF3a	38	ERR4825708	25504	C	G	0,999902	2020-10-21	United Kingdom
N_203_K	N	203	ERR4825708	28881	G	A	0,997981	2020-10-21	United Kingdom
N_204_R	N	204	ERR4825708	28883	G	C	0,99978	2020-10-21	United Kingdom
ORF1ab_314_L	ORF1ab	314	ERR4825709	14408	C	T	0,998569	2020-10-21	United Kingdom
ORF1ab_363_V	ORF1ab	363	ERR4825709	14554	C	G	0,995792	2020-10-21	United Kingdom
S_222_V	S	222	ERR4825709	22227	C	T	1	2020-10-21	United Kingdom
S_614_G	S	614	ERR4825709	23403	A	G	0,999804	2020-10-21	United Kingdom
S_1214_G	S	1214	ERR4825709	25202	T	G	0,151062	2020-10-21	United Kingdom
N_144_H	N	144	ERR4825709	28703	G	C	0,99988	2020-10-21	United Kingdom
N_168_S	N	168	ERR4825709	28775	C	T	0,0507273	2020-10-21	United Kingdom
N_220_V	N	220	ERR4825709	28932	C	T	1	2020-10-21	United Kingdom
ORF10_30_L	ORF10	30	ERR4825709	29645	G	T	1	2020-10-21	United Kingdom
ORF1ab_3884_L	ORF1ab	3884	ERR4825710	11916	C	T	0,999831	2020-10-22	United Kingdom
ORF1ab_314_L	ORF1ab	314	ERR4825710	14408	C	T	0,999778	2020-10-22	United Kingdom
ORF1ab_1312_T	ORF1ab	1312	ERR4825710	17401	G	A	0,999839	2020-10-22	United Kingdom
S_18_F	S	18	ERR4825710	21614	C	T	0,999895	2020-10-22	United Kingdom
S_222_V	S	222	ERR4825710	22227	C	T	0,999872	2020-10-22	United Kingdom
S_614_G	S	614	ERR4825710	23403	A	G	0,999877	2020-10-22	United Kingdom
S_1259_Y	S	1259	ERR4825710	25337	G	T	0,999898	2020-10-22	United Kingdom
N_220_V	N	220	ERR4825710	28932	C	T	0,999757	2020-10-22	United Kingdom
ORF10_30_L	ORF10	30	ERR4825710	29645	G	T	0,999781	2020-10-22	United Kingdom
ORF1ab_314_L	ORF1ab	314	ERR4825713	14408	C	T	0,999701	2020-10-22	United Kingdom
S_222_V	S	222	ERR4825713	22227	C	T	0,999441	2020-10-22	United Kingdom
S_262_S	S	262	ERR4825713	22346	G	T	0,999611	2020-10-22	United Kingdom
S_272_L	S	272	ERR4825713	22377	C	T	0,999811	2020-10-22	United Kingdom
S_614_G	S	614	ERR4825713	23403	A	G	0,99986	2020-10-22	United Kingdom
S_1214_G	S	1214	ERR4825713	25202	T	G	0,12369	2020-10-22	United Kingdom
N_145_Y	N	145	ERR4825713	28706	C	T	0,999859	2020-10-22	United Kingdom
N_220_V	N	220	ERR4825713	28932	C	T	0,999677	2020-10-22	United Kingdom
ORF10_30_L	ORF10	30	ERR4825713	29645	G	T	0,999838	2020-10-22	United Kingdom
ORF1ab_3116_F	ORF1ab	3116	ERR4825714	9611	C	T	1	2020-10-21	United Kingdom
ORF1ab_3839_R	ORF1ab	3839	ERR4825714	11781	A	G	1	2020-10-21	United Kingdom
ORF1ab_314_L	ORF1ab	314	ERR4825714	14408	C	T	0,99897	2020-10-21	United Kingdom
S_222_V	S	222	ERR4825714	22227	C	T	0,999864	2020-10-21	United Kingdom
S_614_G	S	614	ERR4825714	23403	A	G	0,999863	2020-10-21	United Kingdom
S_1214_G	S	1214	ERR4825714	25202	T	G	0,0975774	2020-10-21	United Kingdom
N_220_V	N	220	ERR4825714	28932	C	T	1	2020-10-21	United Kingdom
ORF10_30_L	ORF10	30	ERR4825714	29645	G	T	0,999788	2020-10-21	United Kingdom
ORF1ab_314_L	ORF1ab	314	ERR4825720	14408	C	T	1	2020-10-22	United Kingdom
S_18_F	S	18	ERR4825720	21614	C	T	1	2020-10-22	United Kingdom
S_222_V	S	222	ERR4825720	22227	C	T	0,999526	2020-10-22	United Kingdom
S_614_G	S	614	ERR4825720	23403	A	G	0,999814	2020-10-22	United Kingdom
S_1214_G	S	1214	ERR4825720	25202	T	G	0,0871488	2020-10-22	United Kingdom
ORF3a_202_L	ORF3a	202	ERR4825720	25996	G	T	0,999082	2020-10-22	United Kingdom
M_86_F	M	86	ERR4825720	26779	G	T	0,998617	2020-10-22	United Kingdom
N_220_V	N	220	ERR4825720	28932	C	T	0,99969	2020-10-22	United Kingdom
ORF10_30_L	ORF10	30	ERR4825720	29645	G	T	0,999854	2020-10-22	United Kingdom
ORF1ab_124_C	ORF1ab	124	ERR4825725	635	C	T	0,1	2020-10-20	United Kingdom
ORF1ab_859_V	ORF1ab	859	ERR4825725	2841	C	T	0,493082	2020-10-20	United Kingdom
ORF1ab_944_L	ORF1ab	944	ERR4825725	3096	C	T	0,0724365	2020-10-20	United Kingdom
ORF1ab_959_S	ORF1ab	959	ERR4825725	3140	C	T	1	2020-10-20	United Kingdom
ORF1ab_1247_N	ORF1ab	1247	ERR4825725	4006	G	T	0,999129	2020-10-20	United Kingdom
ORF1ab_3623_S	ORF1ab	3623	ERR4825725	11132	G	T	0,999857	2020-10-20	United Kingdom
ORF1ab_314_L	ORF1ab	314	ERR4825725	14408	C	T	1	2020-10-20	United Kingdom
S_222_V	S	222	ERR4825725	22227	C	T	1	2020-10-20	United Kingdom
S_614_G	S	614	ERR4825725	23403	A	G	0,999949	2020-10-20	United Kingdom
S_1214_G	S	1214	ERR4825725	25202	T	G	0,16375	2020-10-20	United Kingdom
ORF3a_22_Y	ORF3a	22	ERR4825725	25456	G	T	0,999718	2020-10-20	United Kingdom
N_220_V	N	220	ERR4825725	28932	C	T	0,998964	2020-10-20	United Kingdom
ORF10_30_L	ORF10	30	ERR4825725	29645	G	T	1	2020-10-20	United Kingdom
ORF1ab_1265_S	ORF1ab	1265	ERR4825728	4058	C	T	0,111687	2020-10-22	United Kingdom
ORF1ab_3655_I	ORF1ab	3655	ERR4825728	11230	G	T	0,999057	2020-10-22	United Kingdom
ORF1ab_314_L	ORF1ab	314	ERR4825728	14408	C	T	1	2020-10-22	United Kingdom
S_614_G	S	614	ERR4825728	23403	A	G	0,999554	2020-10-22	United Kingdom
S_1214_G	S	1214	ERR4825728	25202	T	G	0,168975	2020-10-22	United Kingdom
ORF3a_75_N	ORF3a	75	ERR4825728	25617	G	T	0,993081	2020-10-22	United Kingdom
N_203_K	N	203	ERR4825728	28881	G	A	0,99844	2020-10-22	United Kingdom
N_204_R	N	204	ERR4825728	28883	G	C	0,999697	2020-10-22	United Kingdom
ORF1ab_130_NA	ORF1ab	130	ERR4825731	653	G	-GA	0,050065	2020-10-21	United Kingdom
ORF1ab_1732_I	ORF1ab	1732	ERR4825731	5461	G	T	0,998904	2020-10-21	United Kingdom
ORF1ab_314_L	ORF1ab	314	ERR4825731	14408	C	T	0,999491	2020-10-21	United Kingdom
S_222_V	S	222	ERR4825731	22227	C	T	0,999705	2020-10-21	United Kingdom
S_614_G	S	614	ERR4825731	23403	A	G	0,999689	2020-10-21	United Kingdom
S_1214_G	S	1214	ERR4825731	25202	T	G	0,105845	2020-10-21	United Kingdom
M_209_Y	M	209	ERR4825731	27147	G	T	0,999172	2020-10-21	United Kingdom
N_220_V	N	220	ERR4825731	28932	C	T	0,999262	2020-10-21	United Kingdom
ORF10_30_L	ORF10	30	ERR4825731	29645	G	T	0,999857	2020-10-21	United Kingdom
ORF1ab_1525_V	ORF1ab	1525	ERR4825736	4838	A	G	1	2020-10-21	United Kingdom
ORF1ab_314_L	ORF1ab	314	ERR4825736	14408	C	T	1	2020-10-21	United Kingdom
S_29_I	S	29	ERR4825736	21648	C	T	0,0738568	2020-10-21	United Kingdom
S_222_V	S	222	ERR4825736	22227	C	T	1	2020-10-21	United Kingdom
S_614_G	S	614	ERR4825736	23403	A	G	0,999439	2020-10-21	United Kingdom
S_1214_G	S	1214	ERR4825736	25202	T	G	0,141108	2020-10-21	United Kingdom
E_22_V	E	22	ERR4825736	26309	C	T	0,0516252	2020-10-21	United Kingdom
M_17_F	M	17	ERR4825736	26571	C	T	1	2020-10-21	United Kingdom
N_220_V	N	220	ERR4825736	28932	C	T	1	2020-10-21	United Kingdom
ORF10_30_L	ORF10	30	ERR4825736	29645	G	T	1	2020-10-21	United Kingdom
ORF1ab_124_C	ORF1ab	124	ERR4825737	635	C	T	0,0623441	2020-10-22	United Kingdom
ORF1ab_547_T	ORF1ab	547	ERR4825737	1905	T	C	0,144377	2020-10-22	United Kingdom
ORF1ab_561_A	ORF1ab	561	ERR4825737	1947	T	C	0,999677	2020-10-22	United Kingdom
ORF1ab_1846_H	ORF1ab	1846	ERR4825737	5801	T	C	0,999476	2020-10-22	United Kingdom
ORF1ab_314_L	ORF1ab	314	ERR4825737	14408	C	T	1	2020-10-22	United Kingdom
S_308_L	S	308	ERR4825737	22484	G	T	0,998609	2020-10-22	United Kingdom
S_614_G	S	614	ERR4825737	23403	A	G	0,99982	2020-10-22	United Kingdom
S_1214_G	S	1214	ERR4825737	25202	T	G	0,119967	2020-10-22	United Kingdom
ORF3a_57_H	ORF3a	57	ERR4825737	25563	G	T	0,999805	2020-10-22	United Kingdom
N_13_S	N	13	ERR4825737	28310	C	T	0,99944	2020-10-22	United Kingdom
N_194_L	N	194	ERR4825737	28854	C	T	0,999446	2020-10-22	United Kingdom
N_385_I	N	385	ERR4825737	29427	G	T	0,999658	2020-10-22	United Kingdom
ORF1ab_2554_V	ORF1ab	2554	ERR4825742	7926	C	T	0,99848	2020-10-20	United Kingdom
ORF1ab_314_L	ORF1ab	314	ERR4825742	14408	C	T	1	2020-10-20	United Kingdom
ORF1ab_1264_D	ORF1ab	1264	ERR4825742	17259	G	T	0,265794	2020-10-20	United Kingdom
ORF1ab_2222_V	ORF1ab	2222	ERR4825742	20132	C	T	1	2020-10-20	United Kingdom
ORF1ab_2637_F	ORF1ab	2637	ERR4825742	21377	C	T	0,271989	2020-10-20	United Kingdom
S_222_V	S	222	ERR4825742	22227	C	T	0,999866	2020-10-20	United Kingdom
S_614_G	S	614	ERR4825742	23403	A	G	0,999715	2020-10-20	United Kingdom
S_704_L	S	704	ERR4825742	23673	C	T	0,14126	2020-10-20	United Kingdom
S_845_S	S	845	ERR4825742	24095	G	T	0,999688	2020-10-20	United Kingdom
S_1214_G	S	1214	ERR4825742	25202	T	G	0,180889	2020-10-20	United Kingdom
M_175_K	M	175	ERR4825742	27046	C	A	0,360721	2020-10-20	United Kingdom
N_80_S	N	80	ERR4825742	28511	C	T	0,112599	2020-10-20	United Kingdom
N_220_V	N	220	ERR4825742	28932	C	T	0,999746	2020-10-20	United Kingdom
ORF10_30_L	ORF10	30	ERR4825742	29645	G	T	0,999601	2020-10-20	United Kingdom
ORF1ab_2501_T	ORF1ab	2501	ERR4825744	7767	T	C	1	2020-10-21	United Kingdom
ORF1ab_3261_I	ORF1ab	3261	ERR4825744	10046	G	A	0,0527892	2020-10-21	United Kingdom
ORF1ab_4241_I	ORF1ab	4241	ERR4825744	12988	G	T	0,997076	2020-10-21	United Kingdom
ORF1ab_314_L	ORF1ab	314	ERR4825744	14408	C	T	1	2020-10-21	United Kingdom
ORF1ab_711_I	ORF1ab	711	ERR4825744	15598	G	A	0,999738	2020-10-21	United Kingdom
ORF1ab_1213_Y	ORF1ab	1213	ERR4825744	17104	C	T	1	2020-10-21	United Kingdom
ORF1ab_1521_S	ORF1ab	1521	ERR4825744	18028	G	T	0,999834	2020-10-21	United Kingdom
S_68_NA	S	68	ERR4825744	21764	A	-TACATG	0,997731	2020-10-21	United Kingdom
S_189_F	S	189	ERR4825744	22127	C	T	1	2020-10-21	United Kingdom
S_439_K	S	439	ERR4825744	22879	C	A	1	2020-10-21	United Kingdom
S_614_G	S	614	ERR4825744	23403	A	G	0,999817	2020-10-21	United Kingdom
S_772_I	S	772	ERR4825744	23876	G	A	1	2020-10-21	United Kingdom
S_1214_G	S	1214	ERR4825744	25202	T	G	0,168731	2020-10-21	United Kingdom
ORF3a_185_H	ORF3a	185	ERR4825744	25947	G	T	1	2020-10-21	United Kingdom
N_334_I	N	334	ERR4825744	29274	C	T	0,998569	2020-10-21	United Kingdom
ORF1ab_124_C	ORF1ab	124	ERR4825746	635	C	T	0,0788732	2020-10-21	United Kingdom
ORF1ab_314_L	ORF1ab	314	ERR4825746	14408	C	T	0,999636	2020-10-21	United Kingdom
S_222_V	S	222	ERR4825746	22227	C	T	1	2020-10-21	United Kingdom
S_262_S	S	262	ERR4825746	22346	G	T	0,999764	2020-10-21	United Kingdom
S_272_L	S	272	ERR4825746	22377	C	T	1	2020-10-21	United Kingdom
S_373_L	S	373	ERR4825746	22680	C	T	0,0620331	2020-10-21	United Kingdom
S_614_G	S	614	ERR4825746	23403	A	G	0,99973	2020-10-21	United Kingdom
S_1020_S	S	1020	ERR4825746	24620	G	T	1	2020-10-21	United Kingdom
S_1214_G	S	1214	ERR4825746	25202	T	G	0,152604	2020-10-21	United Kingdom
ORF3a_182_R	ORF3a	182	ERR4825746	25937	A	G	0,999525	2020-10-21	United Kingdom
N_145_Y	N	145	ERR4825746	28706	C	T	0,999781	2020-10-21	United Kingdom
N_220_V	N	220	ERR4825746	28932	C	T	0,999631	2020-10-21	United Kingdom
ORF10_30_L	ORF10	30	ERR4825746	29645	G	T	0,999687	2020-10-21	United Kingdom
ORF1ab_82_NA	ORF1ab	82	ERR4825747	509	G	-GTCATGTTATGGTT	0,0577778	2020-10-23	United Kingdom
ORF1ab_498_V	ORF1ab	498	ERR4825747	1758	C	T	1	2020-10-23	United Kingdom
ORF1ab_730_F	ORF1ab	730	ERR4825747	2453	C	T	0,996779	2020-10-23	United Kingdom
ORF1ab_1242_I	ORF1ab	1242	ERR4825747	3990	C	T	0,99711	2020-10-23	United Kingdom
ORF1ab_4364_I	ORF1ab	4364	ERR4825747	13356	C	T	0,976237	2020-10-23	United Kingdom
ORF1ab_314_L	ORF1ab	314	ERR4825747	14408	C	T	1	2020-10-23	United Kingdom
ORF1ab_2063_R	ORF1ab	2063	ERR4825747	19655	A	G	0,999917	2020-10-23	United Kingdom
S_18_F	S	18	ERR4825747	21614	C	T	0,999781	2020-10-23	United Kingdom
S_222_V	S	222	ERR4825747	22227	C	T	0,999676	2020-10-23	United Kingdom
S_614_G	S	614	ERR4825747	23403	A	G	0,9959	2020-10-23	United Kingdom
S_1214_G	S	1214	ERR4825747	25202	T	G	0,142405	2020-10-23	United Kingdom
ORF3a_254_R	ORF3a	254	ERR4825747	26152	G	A	0,182001	2020-10-23	United Kingdom
N_220_V	N	220	ERR4825747	28932	C	T	1	2020-10-23	United Kingdom
N_243_V	N	243	ERR4825747	29001	G	T	0,977016	2020-10-23	United Kingdom
N_254_D	N	254	ERR4825747	29034	C	A	0,0854885	2020-10-23	United Kingdom
ORF10_30_L	ORF10	30	ERR4825747	29645	G	T	0,99937	2020-10-23	United Kingdom
ORF1ab_315_I	ORF1ab	315	ERR4825750	1210	G	T	0,998413	2020-10-21	United Kingdom
ORF1ab_3934_I	ORF1ab	3934	ERR4825750	12067	G	T	0,999419	2020-10-21	United Kingdom
ORF1ab_314_L	ORF1ab	314	ERR4825750	14408	C	T	0,999572	2020-10-21	United Kingdom
S_261_V	S	261	ERR4825750	22344	G	T	0,999704	2020-10-21	United Kingdom
S_614_G	S	614	ERR4825750	23403	A	G	0,999822	2020-10-21	United Kingdom
S_1214_G	S	1214	ERR4825750	25202	T	G	0,168976	2020-10-21	United Kingdom
N_203_K	N	203	ERR4825750	28881	G	A	0,997186	2020-10-21	United Kingdom
N_204_R	N	204	ERR4825750	28883	G	C	0,999322	2020-10-21	United Kingdom
ORF1ab_111_M	ORF1ab	111	ERR4825757	596	G	A	0,995624	2020-10-21	United Kingdom
ORF1ab_300_F	ORF1ab	300	ERR4825757	1163	A	T	0,998375	2020-10-21	United Kingdom
ORF1ab_1786_L	ORF1ab	1786	ERR4825757	5622	C	T	0,999934	2020-10-21	United Kingdom
ORF1ab_3107_NA	ORF1ab	3107	ERR4825757	9584	G	-TTAT	0,627376	2020-10-21	United Kingdom
ORF1ab_245_D	ORF1ab	245	ERR4825757	14202	G	T	0,999743	2020-10-21	United Kingdom
ORF1ab_314_L	ORF1ab	314	ERR4825757	14408	C	T	1	2020-10-21	United Kingdom
ORF1ab_2025_I	ORF1ab	2025	ERR4825757	19542	G	T	1	2020-10-21	United Kingdom
ORF1ab_2084_I	ORF1ab	2084	ERR4825757	19718	C	T	0,99953	2020-10-21	United Kingdom
S_614_G	S	614	ERR4825757	23403	A	G	0,999792	2020-10-21	United Kingdom
S_1214_G	S	1214	ERR4825757	25202	T	G	0,116217	2020-10-21	United Kingdom
ORF3a_223_I	ORF3a	223	ERR4825757	26060	C	T	1	2020-10-21	United Kingdom
ORF7a_21_R	ORF7a	21	ERR4825757	27455	A	G	0,981887	2020-10-21	United Kingdom
N_203_K	N	203	ERR4825757	28881	G	A	0,999735	2020-10-21	United Kingdom
N_204_R	N	204	ERR4825757	28883	G	C	1	2020-10-21	United Kingdom
N_398_V	N	398	ERR4825757	29466	C	T	0,999702	2020-10-21	United Kingdom
ORF1ab_137_R	ORF1ab	137	ERR4825762	674	G	C	0,106825	2020-10-21	United Kingdom
ORF1ab_2394_NA	ORF1ab	2394	ERR4825762	7447	G	-A	0,0569835	2020-10-21	United Kingdom
ORF1ab_2438_V	ORF1ab	2438	ERR4825762	7578	C	T	0,0728203	2020-10-21	United Kingdom
ORF1ab_314_L	ORF1ab	314	ERR4825762	14408	C	T	1	2020-10-21	United Kingdom
ORF1ab_1839_I	ORF1ab	1839	ERR4825762	18984	G	T	0,0798969	2020-10-21	United Kingdom
S_222_V	S	222	ERR4825762	22227	C	T	1	2020-10-21	United Kingdom
S_583_D	S	583	ERR4825762	23311	G	C	0,999886	2020-10-21	United Kingdom
S_614_G	S	614	ERR4825762	23403	A	G	0,999891	2020-10-21	United Kingdom
S_1214_G	S	1214	ERR4825762	25202	T	G	0,113333	2020-10-21	United Kingdom
N_220_V	N	220	ERR4825762	28932	C	T	0,997423	2020-10-21	United Kingdom
N_260_NA	N	260	ERR4825762	29051	C	+A	0,0592334	2020-10-21	United Kingdom
ORF10_30_L	ORF10	30	ERR4825762	29645	G	T	0,99918	2020-10-21	United Kingdom
ORF1ab_3803_H	ORF1ab	3803	ERR4825767	11672	T	C	0,99945	2020-10-21	United Kingdom
ORF1ab_314_L	ORF1ab	314	ERR4825767	14408	C	T	0,999018	2020-10-21	United Kingdom
ORF1ab_2663_H	ORF1ab	2663	ERR4825767	21456	A	T	0,999866	2020-10-21	United Kingdom
S_18_F	S	18	ERR4825767	21614	C	T	1	2020-10-21	United Kingdom
S_222_V	S	222	ERR4825767	22227	C	T	0,999853	2020-10-21	United Kingdom
S_614_G	S	614	ERR4825767	23403	A	G	1	2020-10-21	United Kingdom
S_1214_G	S	1214	ERR4825767	25202	T	G	0,137817	2020-10-21	United Kingdom
ORF7b_5_L	ORF7b	5	ERR4825767	27769	C	T	0,999682	2020-10-21	United Kingdom
N_220_V	N	220	ERR4825767	28932	C	T	0,999791	2020-10-21	United Kingdom
ORF10_30_L	ORF10	30	ERR4825767	29645	G	T	0,999312	2020-10-21	United Kingdom
ORF1ab_2501_T	ORF1ab	2501	ERR4825774	7767	T	C	1	2020-10-22	United Kingdom
ORF1ab_4241_I	ORF1ab	4241	ERR4825774	12988	G	T	1	2020-10-22	United Kingdom
ORF1ab_314_L	ORF1ab	314	ERR4825774	14408	C	T	1	2020-10-22	United Kingdom
ORF1ab_711_I	ORF1ab	711	ERR4825774	15598	G	A	0,999602	2020-10-22	United Kingdom
ORF1ab_1213_Y	ORF1ab	1213	ERR4825774	17104	C	T	0,999824	2020-10-22	United Kingdom
ORF1ab_1521_S	ORF1ab	1521	ERR4825774	18028	G	T	1	2020-10-22	United Kingdom
ORF1ab_2271_NA	ORF1ab	2271	ERR4825774	20278	G	-AATTCATTGAACGGTATAAATTAGAAGGCTATGCCTTCGAACATATCGTTTATGGAGATTTTAGTCATAGTCAGTTA	0,125609	2020-10-22	United Kingdom
S_68_NA	S	68	ERR4825774	21764	A	-TACATG	0,996468	2020-10-22	United Kingdom
S_439_K	S	439	ERR4825774	22879	C	A	1	2020-10-22	United Kingdom
S_614_G	S	614	ERR4825774	23403	A	G	0,999676	2020-10-22	United Kingdom
S_1214_G	S	1214	ERR4825774	25202	T	G	0,15595	2020-10-22	United Kingdom
ORF3a_72_S	ORF3a	72	ERR4825774	25606	G	T	0,999662	2020-10-22	United Kingdom
ORF8_54_L	ORF8	54	ERR4825774	28054	C	T	0,0807453	2020-10-22	United Kingdom
ORF1ab_2007_I	ORF1ab	2007	ERR4825787	6285	C	T	0,999768	2020-10-12	United Kingdom
ORF1ab_2181_I	ORF1ab	2181	ERR4825787	6807	C	T	0,999739	2020-10-12	United Kingdom
ORF1ab_2554_V	ORF1ab	2554	ERR4825787	7926	C	T	0,999633	2020-10-12	United Kingdom
ORF1ab_314_L	ORF1ab	314	ERR4825787	14408	C	T	0,999775	2020-10-12	United Kingdom
S_222_V	S	222	ERR4825787	22227	C	T	0,999434	2020-10-12	United Kingdom
S_614_G	S	614	ERR4825787	23403	A	G	0,99986	2020-10-12	United Kingdom
ORF6_37_NA	ORF6	37	ERR4825787	27312	T	+A	0,373873	2020-10-12	United Kingdom
N_220_V	N	220	ERR4825787	28932	C	T	0,999402	2020-10-12	United Kingdom
ORF10_30_L	ORF10	30	ERR4825787	29645	G	T	0,99987	2020-10-12	United Kingdom
ORF1ab_66_H	ORF1ab	66	ERR4825789	463	G	C	0,0827375	2020-10-12	United Kingdom
ORF1ab_131_P	ORF1ab	131	ERR4825789	656	G	C	0,0853909	2020-10-12	United Kingdom
ORF1ab_561_A	ORF1ab	561	ERR4825789	1947	T	C	0,999565	2020-10-12	United Kingdom
ORF1ab_3602_NA	ORF1ab	3602	ERR4825789	11071	G	+T	0,21892	2020-10-12	United Kingdom
ORF1ab_3603_NA	ORF1ab	3603	ERR4825789	11073	T	-C	0,102684	2020-10-12	United Kingdom
ORF1ab_3606_F	ORF1ab	3606	ERR4825789	11083	G	T	0,252544	2020-10-12	United Kingdom
ORF1ab_314_L	ORF1ab	314	ERR4825789	14408	C	T	0,999473	2020-10-12	United Kingdom
S_614_G	S	614	ERR4825789	23403	A	G	0,99978	2020-10-12	United Kingdom
ORF3a_57_H	ORF3a	57	ERR4825789	25563	G	T	0,999767	2020-10-12	United Kingdom
N_194_L	N	194	ERR4825789	28854	C	T	1	2020-10-12	United Kingdom
N_254_V	N	254	ERR4825789	29034	C	T	0,0712557	2020-10-12	United Kingdom
ORF1ab_244_C	ORF1ab	244	ERR4825801	995	C	T	0,206749	2020-10-12	United Kingdom
ORF1ab_824_NA	ORF1ab	824	ERR4825801	2736	C	+T	0,066055	2020-10-12	United Kingdom
ORF1ab_1860_N	ORF1ab	1860	ERR4825801	5845	A	C	0,0525624	2020-10-12	United Kingdom
ORF1ab_314_L	ORF1ab	314	ERR4825801	14408	C	T	1	2020-10-12	United Kingdom
ORF1ab_415_L	ORF1ab	415	ERR4825801	14710	G	T	0,996531	2020-10-12	United Kingdom
ORF1ab_1975_S	ORF1ab	1975	ERR4825801	19390	C	T	0,0581459	2020-10-12	United Kingdom
S_18_F	S	18	ERR4825801	21614	C	T	0,999785	2020-10-12	United Kingdom
S_222_V	S	222	ERR4825801	22227	C	T	0,999515	2020-10-12	United Kingdom
S_295_L	S	295	ERR4825801	22446	C	T	0,129032	2020-10-12	United Kingdom
S_614_G	S	614	ERR4825801	23403	A	G	0,999676	2020-10-12	United Kingdom
ORF7b_5_L	ORF7b	5	ERR4825801	27769	C	T	1	2020-10-12	United Kingdom
N_220_V	N	220	ERR4825801	28932	C	T	1	2020-10-12	United Kingdom
ORF10_30_L	ORF10	30	ERR4825801	29645	G	T	0,999065	2020-10-12	United Kingdom
ORF1ab_133_V	ORF1ab	133	ERR4825803	663	G	T	0,0528846	2020-10-12	United Kingdom
ORF1ab_300_F	ORF1ab	300	ERR4825803	1163	A	T	1	2020-10-12	United Kingdom
ORF1ab_1786_L	ORF1ab	1786	ERR4825803	5622	C	T	0,999836	2020-10-12	United Kingdom
ORF1ab_3603_NA	ORF1ab	3603	ERR4825803	11074	C	+T	0,0832789	2020-10-12	United Kingdom
ORF1ab_3606_NA	ORF1ab	3606	ERR4825803	11082	T	-G	0,109702	2020-10-12	United Kingdom
ORF1ab_3606_F	ORF1ab	3606	ERR4825803	11083	G	T	0,999833	2020-10-12	United Kingdom
ORF1ab_245_D	ORF1ab	245	ERR4825803	14202	G	T	0,999655	2020-10-12	United Kingdom
ORF1ab_314_L	ORF1ab	314	ERR4825803	14408	C	T	1	2020-10-12	United Kingdom
ORF1ab_2025_I	ORF1ab	2025	ERR4825803	19542	G	T	1	2020-10-12	United Kingdom
ORF1ab_2084_I	ORF1ab	2084	ERR4825803	19718	C	T	1	2020-10-12	United Kingdom
ORF1ab_2244_NA	ORF1ab	2244	ERR4825803	20199	C	-T	0,117424	2020-10-12	United Kingdom
ORF1ab_2308_C	ORF1ab	2308	ERR4825803	20389	C	T	0,0838364	2020-10-12	United Kingdom
S_614_G	S	614	ERR4825803	23403	A	G	0,999735	2020-10-12	United Kingdom
ORF3a_223_I	ORF3a	223	ERR4825803	26060	C	T	0,999765	2020-10-12	United Kingdom
N_203_K	N	203	ERR4825803	28881	G	A	0,997547	2020-10-12	United Kingdom
N_204_R	N	204	ERR4825803	28883	G	C	1	2020-10-12	United Kingdom
N_365_S	N	365	ERR4825803	29366	C	T	0,137138	2020-10-12	United Kingdom
N_398_V	N	398	ERR4825803	29466	C	T	1	2020-10-12	United Kingdom
ORF1ab_2981_F	ORF1ab	2981	ERR4825804	9207	C	T	0,999867	2020-10-12	United Kingdom
ORF1ab_3655_I	ORF1ab	3655	ERR4825804	11230	G	T	0,999785	2020-10-12	United Kingdom
ORF1ab_3712_I	ORF1ab	3712	ERR4825804	11401	G	T	1	2020-10-12	United Kingdom
ORF1ab_314_L	ORF1ab	314	ERR4825804	14408	C	T	0,999827	2020-10-12	United Kingdom
S_614_G	S	614	ERR4825804	23403	A	G	0,999844	2020-10-12	United Kingdom
ORF3a_75_N	ORF3a	75	ERR4825804	25617	G	T	0,971466	2020-10-12	United Kingdom
N_203_K	N	203	ERR4825804	28881	G	A	0,998443	2020-10-12	United Kingdom
N_204_R	N	204	ERR4825804	28883	G	C	0,999841	2020-10-12	United Kingdom
ORF1ab_972_G	ORF1ab	972	ERR4825810	3180	A	G	0,998921	2020-10-12	United Kingdom
ORF1ab_2800_I	ORF1ab	2800	ERR4825810	8664	C	T	1	2020-10-12	United Kingdom
ORF1ab_4087_I	ORF1ab	4087	ERR4825810	12525	C	T	1	2020-10-12	United Kingdom
ORF1ab_4249_I	ORF1ab	4249	ERR4825810	13011	C	T	1	2020-10-12	United Kingdom
ORF1ab_314_L	ORF1ab	314	ERR4825810	14408	C	T	0,999661	2020-10-12	United Kingdom
ORF1ab_576_S	ORF1ab	576	ERR4825810	15193	G	T	1	2020-10-12	United Kingdom
S_614_G	S	614	ERR4825810	23403	A	G	0,999837	2020-10-12	United Kingdom
ORF3a_57_H	ORF3a	57	ERR4825810	25563	G	T	0,999833	2020-10-12	United Kingdom
M_17_F	M	17	ERR4825810	26571	C	T	0,999902	2020-10-12	United Kingdom
N_3_Y	N	3	ERR4825810	28280	G	T	0,999808	2020-10-12	United Kingdom
N_234_I	N	234	ERR4825810	28975	G	T	0,999392	2020-10-12	United Kingdom
ORF1ab_81_NA	ORF1ab	81	ERR4825816	507	A	-TGGTCATGTTATGGT	0,163317	2020-10-10	United Kingdom
ORF1ab_142_NA	ORF1ab	142	ERR4825816	691	A	-T	0,0580387	2020-10-10	United Kingdom
ORF1ab_3261_I	ORF1ab	3261	ERR4825816	10046	G	A	0,382278	2020-10-10	United Kingdom
ORF1ab_3264_C	ORF1ab	3264	ERR4825816	10055	A	T	0,317949	2020-10-10	United Kingdom
ORF1ab_3334_V	ORF1ab	3334	ERR4825816	10266	G	T	0,0978334	2020-10-10	United Kingdom
ORF1ab_3610_NA	ORF1ab	3610	ERR4825816	11095	C	+T	0,147292	2020-10-10	United Kingdom
ORF1ab_40_NA	ORF1ab	40	ERR4825816	13586	T	-AA	0,0688679	2020-10-10	United Kingdom
ORF1ab_314_L	ORF1ab	314	ERR4825816	14408	C	T	0,999394	2020-10-10	United Kingdom
ORF1ab_449_C	ORF1ab	449	ERR4825816	14813	A	G	0,0801158	2020-10-10	United Kingdom
ORF1ab_657_V	ORF1ab	657	ERR4825816	15436	A	G	0,0588235	2020-10-10	United Kingdom
ORF1ab_1704_NA	ORF1ab	1704	ERR4825816	18578	G	-A	0,0737847	2020-10-10	United Kingdom
ORF1ab_2557_R	ORF1ab	2557	ERR4825816	21137	A	G	0,0818123	2020-10-10	United Kingdom
ORF1ab_2559_NA	ORF1ab	2559	ERR4825816	21142	G	-CT	0,0679209	2020-10-10	United Kingdom
S_222_V	S	222	ERR4825816	22227	C	T	0,999262	2020-10-10	United Kingdom
S_614_G	S	614	ERR4825816	23403	A	G	1	2020-10-10	United Kingdom
S_660_C	S	660	ERR4825816	23541	A	G	0,0506098	2020-10-10	United Kingdom
ORF3a_256_NA	ORF3a	256	ERR4825816	26160	T	-AATCCAGTA	0,130356	2020-10-10	United Kingdom
N_220_V	N	220	ERR4825816	28932	C	T	1	2020-10-10	United Kingdom
N_389_L	N	389	ERR4825816	29439	A	T	1	2020-10-10	United Kingdom
ORF10_30_L	ORF10	30	ERR4825816	29645	G	T	1	2020-10-10	United Kingdom
ORF1ab_314_L	ORF1ab	314	ERR4825820	14408	C	T	0,999763	2020-10-12	United Kingdom
S_18_F	S	18	ERR4825820	21614	C	T	0,999932	2020-10-12	United Kingdom
S_222_V	S	222	ERR4825820	22227	C	T	0,999853	2020-10-12	United Kingdom
S_614_G	S	614	ERR4825820	23403	A	G	0,99971	2020-10-12	United Kingdom
N_220_V	N	220	ERR4825820	28932	C	T	1	2020-10-12	United Kingdom
ORF10_30_L	ORF10	30	ERR4825820	29645	G	T	1	2020-10-12	United Kingdom
ORF1ab_314_L	ORF1ab	314	ERR4825826	14408	C	T	1	2020-10-12	United Kingdom
ORF1ab_629_F	ORF1ab	629	ERR4825826	15352	C	T	0,999336	2020-10-12	United Kingdom
ORF1ab_1629_F	ORF1ab	1629	ERR4825826	18354	A	C	0,0510121	2020-10-12	United Kingdom
S_18_F	S	18	ERR4825826	21614	C	T	1	2020-10-12	United Kingdom
S_222_V	S	222	ERR4825826	22227	C	T	0,999149	2020-10-12	United Kingdom
S_614_G	S	614	ERR4825826	23403	A	G	0,999509	2020-10-12	United Kingdom
N_220_V	N	220	ERR4825826	28932	C	T	1	2020-10-12	United Kingdom
ORF10_30_L	ORF10	30	ERR4825826	29645	G	T	0,999494	2020-10-12	United Kingdom
ORF1ab_3655_I	ORF1ab	3655	ERR4825831	11230	G	T	0,999452	2020-10-12	United Kingdom
ORF1ab_3712_I	ORF1ab	3712	ERR4825831	11401	G	T	1	2020-10-12	United Kingdom
ORF1ab_314_L	ORF1ab	314	ERR4825831	14408	C	T	0,997748	2020-10-12	United Kingdom
S_614_G	S	614	ERR4825831	23403	A	G	0,99971	2020-10-12	United Kingdom
ORF3a_75_N	ORF3a	75	ERR4825831	25617	G	T	0,99625	2020-10-12	United Kingdom
M_70_F	M	70	ERR4825831	26730	G	T	0,999452	2020-10-12	United Kingdom
N_203_K	N	203	ERR4825831	28881	G	A	0,998129	2020-10-12	United Kingdom
N_204_R	N	204	ERR4825831	28883	G	C	1	2020-10-12	United Kingdom
ORF1ab_124_C	ORF1ab	124	ERR4825834	635	C	T	0,338855	2020-10-12	United Kingdom
ORF1ab_944_L	ORF1ab	944	ERR4825834	3096	C	T	0,0727142	2020-10-12	United Kingdom
ORF1ab_1640_S	ORF1ab	1640	ERR4825834	5183	C	T	0,0522004	2020-10-12	United Kingdom
ORF1ab_2048_F	ORF1ab	2048	ERR4825834	6408	C	T	0,99988	2020-10-12	United Kingdom
ORF1ab_3495_F	ORF1ab	3495	ERR4825834	10748	C	T	0,995169	2020-10-12	United Kingdom
ORF1ab_314_L	ORF1ab	314	ERR4825834	14408	C	T	1	2020-10-12	United Kingdom
S_614_G	S	614	ERR4825834	23403	A	G	0,999791	2020-10-12	United Kingdom
ORF3a_57_H	ORF3a	57	ERR4825834	25563	G	T	1	2020-10-12	United Kingdom
ORF7a_83_L	ORF7a	83	ERR4825834	27641	C	T	0,0775608	2020-10-12	United Kingdom
ORF8_91_K	ORF8	91	ERR4825834	28164	C	A	0,999947	2020-10-12	United Kingdom
N_203_K	N	203	ERR4825834	28881	G	A	0,999733	2020-10-12	United Kingdom
N_204_R	N	204	ERR4825834	28883	G	C	1	2020-10-12	United Kingdom
N_327_L	N	327	ERR4825834	29253	C	T	0,0514171	2020-10-12	United Kingdom
ORF1ab_314_L	ORF1ab	314	ERR4825835	14408	C	T	1	2020-10-12	United Kingdom
S_18_F	S	18	ERR4825835	21614	C	T	0,999758	2020-10-12	United Kingdom
S_222_V	S	222	ERR4825835	22227	C	T	0,999877	2020-10-12	United Kingdom
S_614_G	S	614	ERR4825835	23403	A	G	0,999778	2020-10-12	United Kingdom
E_46_V	E	46	ERR4825835	26380	A	G	1	2020-10-12	United Kingdom
N_220_V	N	220	ERR4825835	28932	C	T	0,998963	2020-10-12	United Kingdom
ORF10_30_L	ORF10	30	ERR4825835	29645	G	T	0,999836	2020-10-12	United Kingdom
ORF1ab_561_A	ORF1ab	561	ERR4825838	1947	T	C	0,999584	2020-10-12	United Kingdom
ORF1ab_314_L	ORF1ab	314	ERR4825838	14408	C	T	1	2020-10-12	United Kingdom
ORF1ab_1701_F	ORF1ab	1701	ERR4825838	18568	C	T	0,99994	2020-10-12	United Kingdom
S_614_G	S	614	ERR4825838	23403	A	G	0,999831	2020-10-12	United Kingdom
ORF3a_57_H	ORF3a	57	ERR4825838	25563	G	T	0,999924	2020-10-12	United Kingdom
ORF7b_33_*	ORF7b	33	ERR4825838	27852	G	T	1	2020-10-12	United Kingdom
N_194_L	N	194	ERR4825838	28854	C	T	0,999655	2020-10-12	United Kingdom
ORF1ab_2181_I	ORF1ab	2181	ERR4825843	6807	C	T	0,999916	2020-10-12	United Kingdom
ORF1ab_2554_V	ORF1ab	2554	ERR4825843	7926	C	T	1	2020-10-12	United Kingdom
ORF1ab_314_L	ORF1ab	314	ERR4825843	14408	C	T	1	2020-10-12	United Kingdom
ORF1ab_970_L	ORF1ab	970	ERR4825843	16376	C	T	1	2020-10-12	United Kingdom
S_222_V	S	222	ERR4825843	22227	C	T	0,999796	2020-10-12	United Kingdom
S_614_G	S	614	ERR4825843	23403	A	G	0,999626	2020-10-12	United Kingdom
ORF3a_155_Y	ORF3a	155	ERR4825843	25855	G	T	0,998629	2020-10-12	United Kingdom
N_220_V	N	220	ERR4825843	28932	C	T	0,999506	2020-10-12	United Kingdom
ORF10_30_L	ORF10	30	ERR4825843	29645	G	T	1	2020-10-12	United Kingdom
ORF1ab_913_D	ORF1ab	913	ERR4825844	3004	G	T	0,998369	2020-10-12	United Kingdom
ORF1ab_1246_I	ORF1ab	1246	ERR4825844	4002	C	T	0,999371	2020-10-12	United Kingdom
ORF1ab_1542_I	ORF1ab	1542	ERR4825844	4890	C	T	0,999876	2020-10-12	United Kingdom
ORF1ab_3278_S	ORF1ab	3278	ERR4825844	10097	G	A	1	2020-10-12	United Kingdom
ORF1ab_314_L	ORF1ab	314	ERR4825844	14408	C	T	0,999556	2020-10-12	United Kingdom
S_255_F	S	255	ERR4825844	22326	C	T	0,99943	2020-10-12	United Kingdom
S_614_G	S	614	ERR4825844	23403	A	G	0,99989	2020-10-12	United Kingdom
S_1073_N	S	1073	ERR4825844	24781	G	T	0,999886	2020-10-12	United Kingdom
N_203_K	N	203	ERR4825844	28881	G	A	0,998932	2020-10-12	United Kingdom
N_204_R	N	204	ERR4825844	28883	G	C	0,999086	2020-10-12	United Kingdom
ORF1ab_110_Y	ORF1ab	110	ERR4825845	593	C	T	0,143436	2020-10-12	United Kingdom
ORF1ab_2181_I	ORF1ab	2181	ERR4825845	6807	C	T	0,99906	2020-10-12	United Kingdom
ORF1ab_2554_V	ORF1ab	2554	ERR4825845	7926	C	T	0,999821	2020-10-12	United Kingdom
ORF1ab_3288_I	ORF1ab	3288	ERR4825845	10128	C	T	0,977291	2020-10-12	United Kingdom
ORF1ab_314_L	ORF1ab	314	ERR4825845	14408	C	T	1	2020-10-12	United Kingdom
S_26_S	S	26	ERR4825845	21638	C	T	0,999933	2020-10-12	United Kingdom
S_222_V	S	222	ERR4825845	22227	C	T	0,999855	2020-10-12	United Kingdom
S_614_G	S	614	ERR4825845	23403	A	G	0,999649	2020-10-12	United Kingdom
S_688_V	S	688	ERR4825845	23625	C	T	0,999863	2020-10-12	United Kingdom
N_220_V	N	220	ERR4825845	28932	C	T	0,99209	2020-10-12	United Kingdom
ORF10_30_L	ORF10	30	ERR4825845	29645	G	T	1	2020-10-12	United Kingdom
ORF1ab_82_NA	ORF1ab	82	ERR4825846	509	G	-GTCATGTTA	0,154874	2020-10-12	United Kingdom
ORF1ab_3112_W	ORF1ab	3112	ERR4825846	9600	T	G	0,2	2020-10-12	United Kingdom
ORF1ab_3839_R	ORF1ab	3839	ERR4825846	11781	A	G	1	2020-10-12	United Kingdom
ORF1ab_4007_R	ORF1ab	4007	ERR4825846	12285	A	G	0,101449	2020-10-12	United Kingdom
ORF1ab_314_L	ORF1ab	314	ERR4825846	14408	C	T	1	2020-10-12	United Kingdom
S_222_V	S	222	ERR4825846	22227	C	T	0,999373	2020-10-12	United Kingdom
S_614_G	S	614	ERR4825846	23403	A	G	1	2020-10-12	United Kingdom
N_220_V	N	220	ERR4825846	28932	C	T	0,999264	2020-10-12	United Kingdom
ORF10_30_L	ORF10	30	ERR4825846	29645	G	T	0,999451	2020-10-12	United Kingdom
ORF1ab_3495_F	ORF1ab	3495	ERR4825854	10748	C	T	0,998963	2020-10-12	United Kingdom
ORF1ab_314_L	ORF1ab	314	ERR4825854	14408	C	T	0,999277	2020-10-12	United Kingdom
S_614_G	S	614	ERR4825854	23403	A	G	0,999897	2020-10-12	United Kingdom
ORF3a_57_H	ORF3a	57	ERR4825854	25563	G	T	1	2020-10-12	United Kingdom
ORF8_91_K	ORF8	91	ERR4825854	28164	C	A	0,999884	2020-10-12	United Kingdom
N_203_K	N	203	ERR4825854	28881	G	A	0,997388	2020-10-12	United Kingdom
N_204_R	N	204	ERR4825854	28883	G	C	0,999811	2020-10-12	United Kingdom
ORF1ab_4316_T	ORF1ab	4316	ERR4825860	13212	T	C	0,987227	2020-10-12	United Kingdom
ORF1ab_314_L	ORF1ab	314	ERR4825860	14408	C	T	1	2020-10-12	United Kingdom
S_222_V	S	222	ERR4825860	22227	C	T	0,99977	2020-10-12	United Kingdom
S_614_G	S	614	ERR4825860	23403	A	G	0,999582	2020-10-12	United Kingdom
N_220_V	N	220	ERR4825860	28932	C	T	0,998071	2020-10-12	United Kingdom
N_365_S	N	365	ERR4825860	29366	C	T	0,992393	2020-10-12	United Kingdom
ORF10_30_L	ORF10	30	ERR4825860	29645	G	T	1	2020-10-12	United Kingdom
ORF1ab_903_V	ORF1ab	903	ERR4825861	2973	C	T	0,985582	2020-10-12	United Kingdom
ORF1ab_4389_S	ORF1ab	4389	ERR4825861	13430	C	T	0,0708053	2020-10-12	United Kingdom
ORF1ab_314_L	ORF1ab	314	ERR4825861	14408	C	T	1	2020-10-12	United Kingdom
S_222_V	S	222	ERR4825861	22227	C	T	0,999319	2020-10-12	United Kingdom
S_614_G	S	614	ERR4825861	23403	A	G	0,999686	2020-10-12	United Kingdom
S_1229_T	S	1229	ERR4825861	25248	T	C	0,994104	2020-10-12	United Kingdom
N_220_V	N	220	ERR4825861	28932	C	T	0,997817	2020-10-12	United Kingdom
ORF10_30_L	ORF10	30	ERR4825861	29645	G	T	1	2020-10-12	United Kingdom
ORF1ab_1951_T	ORF1ab	1951	ERR4825863	6116	G	A	1	2020-10-12	United Kingdom
ORF1ab_2106_I	ORF1ab	2106	ERR4825863	6582	C	T	0,0500334	2020-10-12	United Kingdom
ORF1ab_3728_N	ORF1ab	3728	ERR4825863	11447	G	A	1	2020-10-12	United Kingdom
ORF1ab_3972_G	ORF1ab	3972	ERR4825863	12180	A	G	1	2020-10-12	United Kingdom
ORF1ab_314_L	ORF1ab	314	ERR4825863	14408	C	T	1	2020-10-12	United Kingdom
S_29_I	S	29	ERR4825863	21648	C	T	0,999683	2020-10-12	United Kingdom
S_614_G	S	614	ERR4825863	23403	A	G	0,999904	2020-10-12	United Kingdom
N_203_K	N	203	ERR4825863	28881	G	A	1	2020-10-12	United Kingdom
N_204_R	N	204	ERR4825863	28883	G	C	1	2020-10-12	United Kingdom
ORF1ab_3839_R	ORF1ab	3839	ERR4825866	11781	A	G	1	2020-10-12	United Kingdom
ORF1ab_314_L	ORF1ab	314	ERR4825866	14408	C	T	1	2020-10-12	United Kingdom
S_222_V	S	222	ERR4825866	22227	C	T	1	2020-10-12	United Kingdom
S_614_G	S	614	ERR4825866	23403	A	G	0,999936	2020-10-12	United Kingdom
N_220_V	N	220	ERR4825866	28932	C	T	0,998141	2020-10-12	United Kingdom
ORF10_30_L	ORF10	30	ERR4825866	29645	G	T	1	2020-10-12	United Kingdom
ORF1ab_124_C	ORF1ab	124	ERR4825872	635	C	T	0,0759219	2020-10-12	United Kingdom
ORF1ab_184_C	ORF1ab	184	ERR4825872	815	C	T	0,0777234	2020-10-12	United Kingdom
ORF1ab_3644_F	ORF1ab	3644	ERR4825872	11195	C	T	1	2020-10-12	United Kingdom
ORF1ab_3839_R	ORF1ab	3839	ERR4825872	11781	A	G	0,999371	2020-10-12	United Kingdom
ORF1ab_284_I	ORF1ab	284	ERR4825872	14318	C	T	1	2020-10-12	United Kingdom
ORF1ab_314_L	ORF1ab	314	ERR4825872	14408	C	T	1	2020-10-12	United Kingdom
ORF1ab_1234_Y	ORF1ab	1234	ERR4825872	17167	C	T	0,0613648	2020-10-12	United Kingdom
ORF1ab_1615_I	ORF1ab	1615	ERR4825872	18310	G	A	0,522623	2020-10-12	United Kingdom
S_222_V	S	222	ERR4825872	22227	C	T	1	2020-10-12	United Kingdom
S_614_G	S	614	ERR4825872	23403	A	G	0,999594	2020-10-12	United Kingdom
S_1048_Y	S	1048	ERR4825872	24704	C	T	0,0535065	2020-10-12	United Kingdom
N_220_V	N	220	ERR4825872	28932	C	T	1	2020-10-12	United Kingdom
ORF10_30_L	ORF10	30	ERR4825872	29645	G	T	0,999464	2020-10-12	United Kingdom
ORF1ab_315_I	ORF1ab	315	ERR4825882	1210	G	T	1	2020-10-12	United Kingdom
ORF1ab_3934_I	ORF1ab	3934	ERR4825882	12067	G	T	1	2020-10-12	United Kingdom
ORF1ab_67_I	ORF1ab	67	ERR4825882	13667	C	T	1	2020-10-12	United Kingdom
ORF1ab_314_L	ORF1ab	314	ERR4825882	14408	C	T	1	2020-10-12	United Kingdom
ORF1ab_1499_V	ORF1ab	1499	ERR4825882	17962	A	G	0,0560773	2020-10-12	United Kingdom
S_5_F	S	5	ERR4825882	21575	C	T	0,999616	2020-10-12	United Kingdom
S_614_G	S	614	ERR4825882	23403	A	G	0,999733	2020-10-12	United Kingdom
ORF7b_37_L	ORF7b	37	ERR4825882	27865	A	T	1	2020-10-12	United Kingdom
ORF7b_37_Q	ORF7b	37	ERR4825882	27866	T	A	1	2020-10-12	United Kingdom
N_203_K	N	203	ERR4825882	28881	G	A	0,999135	2020-10-12	United Kingdom
N_204_R	N	204	ERR4825882	28883	G	C	0,998304	2020-10-12	United Kingdom
ORF1ab_903_V	ORF1ab	903	ERR4825884	2973	C	T	1	2020-10-12	United Kingdom
ORF1ab_1893_G	ORF1ab	1893	ERR4825884	5943	A	G	0,997888	2020-10-12	United Kingdom
ORF1ab_3261_I	ORF1ab	3261	ERR4825884	10046	G	A	0,798817	2020-10-12	United Kingdom
ORF1ab_3264_C	ORF1ab	3264	ERR4825884	10055	A	T	0,654971	2020-10-12	United Kingdom
ORF1ab_314_L	ORF1ab	314	ERR4825884	14408	C	T	0,99956	2020-10-12	United Kingdom
ORF1ab_2378_L	ORF1ab	2378	ERR4825884	20599	A	C	0,999142	2020-10-12	United Kingdom
S_222_V	S	222	ERR4825884	22227	C	T	0,996589	2020-10-12	United Kingdom
S_614_G	S	614	ERR4825884	23403	A	G	0,999559	2020-10-12	United Kingdom
N_33_I	N	33	ERR4825884	28371	G	T	0,999854	2020-10-12	United Kingdom
N_220_V	N	220	ERR4825884	28932	C	T	0,999057	2020-10-12	United Kingdom
ORF10_30_L	ORF10	30	ERR4825884	29645	G	T	0,999612	2020-10-12	United Kingdom
ORF1ab_1853_F	ORF1ab	1853	ERR4825887	5822	C	T	0,0699848	2020-10-12	United Kingdom
ORF1ab_1951_T	ORF1ab	1951	ERR4825887	6116	G	A	0,999745	2020-10-12	United Kingdom
ORF1ab_2972_F	ORF1ab	2972	ERR4825887	9180	C	T	0,074875	2020-10-12	United Kingdom
ORF1ab_3118_S	ORF1ab	3118	ERR4825887	9618	A	G	0,181269	2020-10-12	United Kingdom
ORF1ab_3124_V	ORF1ab	3124	ERR4825887	9636	C	T	0,198822	2020-10-12	United Kingdom
ORF1ab_3131_V	ORF1ab	3131	ERR4825887	9656	A	G	0,0532725	2020-10-12	United Kingdom
ORF1ab_3728_N	ORF1ab	3728	ERR4825887	11447	G	A	1	2020-10-12	United Kingdom
ORF1ab_3972_G	ORF1ab	3972	ERR4825887	12180	A	G	0,99992	2020-10-12	United Kingdom
ORF1ab_314_L	ORF1ab	314	ERR4825887	14408	C	T	1	2020-10-12	United Kingdom
S_29_I	S	29	ERR4825887	21648	C	T	0,9999	2020-10-12	United Kingdom
S_614_G	S	614	ERR4825887	23403	A	G	0,999941	2020-10-12	United Kingdom
ORF3a_255_NA	ORF3a	255	ERR4825887	26157	T	-GTTA	0,0712957	2020-10-12	United Kingdom
M_97_V	M	97	ERR4825887	26811	A	G	0,0594626	2020-10-12	United Kingdom
N_203_K	N	203	ERR4825887	28881	G	A	1	2020-10-12	United Kingdom
N_204_R	N	204	ERR4825887	28883	G	C	1	2020-10-12	United Kingdom
ORF1ab_903_V	ORF1ab	903	ERR4825891	2973	C	T	1	2020-10-12	United Kingdom
ORF1ab_3261_I	ORF1ab	3261	ERR4825891	10046	G	A	0,416216	2020-10-12	United Kingdom
ORF1ab_3264_C	ORF1ab	3264	ERR4825891	10055	A	T	0,325967	2020-10-12	United Kingdom
ORF1ab_314_L	ORF1ab	314	ERR4825891	14408	C	T	0,999699	2020-10-12	United Kingdom
ORF1ab_725_S	ORF1ab	725	ERR4825891	15641	A	G	0,999891	2020-10-12	United Kingdom
ORF1ab_2378_L	ORF1ab	2378	ERR4825891	20599	A	C	0,999881	2020-10-12	United Kingdom
S_222_V	S	222	ERR4825891	22227	C	T	0,999653	2020-10-12	United Kingdom
S_614_G	S	614	ERR4825891	23403	A	G	0,999644	2020-10-12	United Kingdom
N_33_I	N	33	ERR4825891	28371	G	T	0,999804	2020-10-12	United Kingdom
N_220_V	N	220	ERR4825891	28932	C	T	0,999556	2020-10-12	United Kingdom
ORF10_30_L	ORF10	30	ERR4825891	29645	G	T	0,999855	2020-10-12	United Kingdom
ORF1ab_314_L	ORF1ab	314	ERR4825894	14408	C	T	1	2020-10-12	United Kingdom
ORF1ab_629_F	ORF1ab	629	ERR4825894	15352	C	T	0,999703	2020-10-12	United Kingdom
S_18_F	S	18	ERR4825894	21614	C	T	0,999944	2020-10-12	United Kingdom
S_222_V	S	222	ERR4825894	22227	C	T	0,999753	2020-10-12	United Kingdom
S_614_G	S	614	ERR4825894	23403	A	G	0,999728	2020-10-12	United Kingdom
N_220_V	N	220	ERR4825894	28932	C	T	0,998827	2020-10-12	United Kingdom
ORF10_30_L	ORF10	30	ERR4825894	29645	G	T	0,99985	2020-10-12	United Kingdom
ORF1ab_1692_S	ORF1ab	1692	ERR4825895	5339	C	T	1	2020-10-12	United Kingdom
ORF1ab_3839_R	ORF1ab	3839	ERR4825895	11781	A	G	0,999838	2020-10-12	United Kingdom
ORF1ab_314_L	ORF1ab	314	ERR4825895	14408	C	T	1	2020-10-12	United Kingdom
ORF1ab_1851_S	ORF1ab	1851	ERR4825895	19018	C	T	0,99972	2020-10-12	United Kingdom
S_85_S	S	85	ERR4825895	21815	C	T	0,999826	2020-10-12	United Kingdom
S_222_V	S	222	ERR4825895	22227	C	T	0,999665	2020-10-12	United Kingdom
S_614_G	S	614	ERR4825895	23403	A	G	0,99972	2020-10-12	United Kingdom
N_220_V	N	220	ERR4825895	28932	C	T	1	2020-10-12	United Kingdom
ORF10_30_L	ORF10	30	ERR4825895	29645	G	T	0,999116	2020-10-12	United Kingdom
ORF1ab_111_L	ORF1ab	111	ERR4825896	596	G	T	1	2020-10-12	United Kingdom
ORF1ab_1310_I	ORF1ab	1310	ERR4825896	4194	C	T	0,0732484	2020-10-12	United Kingdom
ORF1ab_1649_V	ORF1ab	1649	ERR4825896	5211	C	T	0,0585236	2020-10-12	United Kingdom
ORF1ab_314_L	ORF1ab	314	ERR4825896	14408	C	T	1	2020-10-12	United Kingdom
ORF1ab_2172_NA	ORF1ab	2172	ERR4825896	19983	C	+T	0,0863309	2020-10-12	United Kingdom
S_18_F	S	18	ERR4825896	21614	C	T	0,999657	2020-10-12	United Kingdom
S_222_V	S	222	ERR4825896	22227	C	T	1	2020-10-12	United Kingdom
S_614_G	S	614	ERR4825896	23403	A	G	0,999408	2020-10-12	United Kingdom
ORF3a_171_L	ORF3a	171	ERR4825896	25904	C	T	0,0518519	2020-10-12	United Kingdom
N_220_V	N	220	ERR4825896	28932	C	T	1	2020-10-12	United Kingdom
ORF10_30_L	ORF10	30	ERR4825896	29645	G	T	1	2020-10-12	United Kingdom
ORF1ab_708_I	ORF1ab	708	ERR4825898	2388	C	T	0,0792723	2020-10-12	United Kingdom
ORF1ab_314_L	ORF1ab	314	ERR4825898	14408	C	T	1	2020-10-12	United Kingdom
ORF1ab_2061_L	ORF1ab	2061	ERR4825898	19648	G	T	1	2020-10-12	United Kingdom
S_18_F	S	18	ERR4825898	21614	C	T	0,99984	2020-10-12	United Kingdom
S_222_V	S	222	ERR4825898	22227	C	T	0,999708	2020-10-12	United Kingdom
S_614_G	S	614	ERR4825898	23403	A	G	0,999758	2020-10-12	United Kingdom
ORF7b_5_L	ORF7b	5	ERR4825898	27769	C	T	1	2020-10-12	United Kingdom
N_220_V	N	220	ERR4825898	28932	C	T	0,998674	2020-10-12	United Kingdom
ORF10_30_L	ORF10	30	ERR4825898	29645	G	T	1	2020-10-12	United Kingdom
ORF1ab_124_C	ORF1ab	124	ERR4825908	635	C	T	0,125877	2020-10-12	United Kingdom
ORF1ab_184_C	ORF1ab	184	ERR4825908	815	C	T	0,0613881	2020-10-12	United Kingdom
ORF1ab_910_K	ORF1ab	910	ERR4825908	2993	G	A	1	2020-10-12	United Kingdom
ORF1ab_1247_N	ORF1ab	1247	ERR4825908	4006	G	T	1	2020-10-12	United Kingdom
ORF1ab_1597_I	ORF1ab	1597	ERR4825908	5055	C	T	0,999916	2020-10-12	United Kingdom
ORF1ab_3623_S	ORF1ab	3623	ERR4825908	11132	G	T	0,999905	2020-10-12	United Kingdom
ORF1ab_314_L	ORF1ab	314	ERR4825908	14408	C	T	0,999785	2020-10-12	United Kingdom
ORF1ab_2256_S	ORF1ab	2256	ERR4825908	20233	C	T	0,999733	2020-10-12	United Kingdom
S_222_V	S	222	ERR4825908	22227	C	T	0,999523	2020-10-12	United Kingdom
S_614_G	S	614	ERR4825908	23403	A	G	0,999943	2020-10-12	United Kingdom
N_220_V	N	220	ERR4825908	28932	C	T	0,99865	2020-10-12	United Kingdom
ORF10_30_L	ORF10	30	ERR4825908	29645	G	T	1	2020-10-12	United Kingdom
ORF1ab_913_D	ORF1ab	913	ERR4825909	3004	G	T	0,99765	2020-10-12	United Kingdom
ORF1ab_1246_I	ORF1ab	1246	ERR4825909	4002	C	T	1	2020-10-12	United Kingdom
ORF1ab_1542_I	ORF1ab	1542	ERR4825909	4890	C	T	1	2020-10-12	United Kingdom
ORF1ab_3278_S	ORF1ab	3278	ERR4825909	10097	G	A	1	2020-10-12	United Kingdom
ORF1ab_3754_F	ORF1ab	3754	ERR4825909	11527	G	T	0,0897959	2020-10-12	United Kingdom
ORF1ab_314_L	ORF1ab	314	ERR4825909	14408	C	T	1	2020-10-12	United Kingdom
S_255_F	S	255	ERR4825909	22326	C	T	1	2020-10-12	United Kingdom
S_614_G	S	614	ERR4825909	23403	A	G	0,999715	2020-10-12	United Kingdom
S_1073_N	S	1073	ERR4825909	24781	G	T	0,999879	2020-10-12	United Kingdom
S_1170_Y	S	1170	ERR4825909	25071	C	A	0,242281	2020-10-12	United Kingdom
M_208_I	M	208	ERR4825909	27145	C	T	0,241388	2020-10-12	United Kingdom
N_203_K	N	203	ERR4825909	28881	G	A	0,999193	2020-10-12	United Kingdom
N_204_R	N	204	ERR4825909	28883	G	C	1	2020-10-12	United Kingdom
ORF1ab_1158_L	ORF1ab	1158	ERR4825915	3738	C	T	0,164299	2020-10-12	United Kingdom
ORF1ab_3620_V	ORF1ab	3620	ERR4825915	11124	C	T	0,99987	2020-10-12	United Kingdom
ORF1ab_314_L	ORF1ab	314	ERR4825915	14408	C	T	0,999841	2020-10-12	United Kingdom
ORF1ab_442_I	ORF1ab	442	ERR4825915	14792	G	T	0,999772	2020-10-12	United Kingdom
ORF1ab_794_I	ORF1ab	794	ERR4825915	15848	C	T	0,999767	2020-10-12	United Kingdom
ORF1ab_941_V	ORF1ab	941	ERR4825915	16289	C	T	1	2020-10-12	United Kingdom
ORF1ab_1561_V	ORF1ab	1561	ERR4825915	18149	G	T	0,999806	2020-10-12	United Kingdom
S_614_G	S	614	ERR4825915	23403	A	G	0,999904	2020-10-12	United Kingdom
ORF3a_166_L	ORF3a	166	ERR4825915	25889	C	T	1	2020-10-12	United Kingdom
N_203_K	N	203	ERR4825915	28881	G	A	0,998267	2020-10-12	United Kingdom
N_204_R	N	204	ERR4825915	28883	G	C	1	2020-10-12	United Kingdom
ORF1ab_314_L	ORF1ab	314	ERR4825916	14408	C	T	0,999575	2020-10-12	United Kingdom
S_18_F	S	18	ERR4825916	21614	C	T	0,99995	2020-10-12	United Kingdom
S_222_V	S	222	ERR4825916	22227	C	T	0,999674	2020-10-12	United Kingdom
S_614_G	S	614	ERR4825916	23403	A	G	0,999815	2020-10-12	United Kingdom
ORF7b_5_L	ORF7b	5	ERR4825916	27769	C	T	1	2020-10-12	United Kingdom
ORF8_67_F	ORF8	67	ERR4825916	28093	C	T	0,0597957	2020-10-12	United Kingdom
N_220_V	N	220	ERR4825916	28932	C	T	0,999023	2020-10-12	United Kingdom
ORF10_30_L	ORF10	30	ERR4825916	29645	G	T	0,999823	2020-10-12	United Kingdom
ORF1ab_910_K	ORF1ab	910	ERR4825932	2993	G	A	1	2020-10-12	United Kingdom
ORF1ab_1247_N	ORF1ab	1247	ERR4825932	4006	G	T	1	2020-10-12	United Kingdom
ORF1ab_1597_I	ORF1ab	1597	ERR4825932	5055	C	T	0,998928	2020-10-12	United Kingdom
ORF1ab_3623_S	ORF1ab	3623	ERR4825932	11132	G	T	0,999798	2020-10-12	United Kingdom
ORF1ab_314_L	ORF1ab	314	ERR4825932	14408	C	T	1	2020-10-12	United Kingdom
ORF1ab_2256_S	ORF1ab	2256	ERR4825932	20233	C	T	0,999932	2020-10-12	United Kingdom
S_222_V	S	222	ERR4825932	22227	C	T	0,998343	2020-10-12	United Kingdom
S_614_G	S	614	ERR4825932	23403	A	G	0,999904	2020-10-12	United Kingdom
N_220_V	N	220	ERR4825932	28932	C	T	0,999096	2020-10-12	United Kingdom
ORF10_30_L	ORF10	30	ERR4825932	29645	G	T	0,999683	2020-10-12	United Kingdom
ORF1ab_300_F	ORF1ab	300	ERR4825933	1163	A	T	0,998498	2020-10-12	United Kingdom
ORF1ab_2684_I	ORF1ab	2684	ERR4825933	8316	C	T	0,0577413	2020-10-12	United Kingdom
ORF1ab_314_L	ORF1ab	314	ERR4825933	14408	C	T	1	2020-10-12	United Kingdom
ORF1ab_564_NA	ORF1ab	564	ERR4825933	15157	C	-A	0,056391	2020-10-12	United Kingdom
ORF1ab_802_NA	ORF1ab	802	ERR4825933	15871	G	-A	0,0527099	2020-10-12	United Kingdom
S_614_G	S	614	ERR4825933	23403	A	G	0,999532	2020-10-12	United Kingdom
N_33_I	N	33	ERR4825933	28371	G	T	1	2020-10-12	United Kingdom
N_203_K	N	203	ERR4825933	28881	G	A	0,998058	2020-10-12	United Kingdom
N_204_R	N	204	ERR4825933	28883	G	C	1	2020-10-12	United Kingdom
ORF1ab_1280_N	ORF1ab	1280	ERR4825940	4105	G	T	1	2020-10-12	United Kingdom
ORF1ab_1567_I	ORF1ab	1567	ERR4825940	4965	C	T	0,998812	2020-10-12	United Kingdom
ORF1ab_3603_NA	ORF1ab	3603	ERR4825940	11074	C	+T	0,0915121	2020-10-12	United Kingdom
ORF1ab_3606_NA	ORF1ab	3606	ERR4825940	11082	T	-G	0,124118	2020-10-12	United Kingdom
ORF1ab_3606_F	ORF1ab	3606	ERR4825940	11083	G	T	0,99982	2020-10-12	United Kingdom
ORF1ab_3620_V	ORF1ab	3620	ERR4825940	11124	C	T	1	2020-10-12	United Kingdom
ORF1ab_314_L	ORF1ab	314	ERR4825940	14408	C	T	1	2020-10-12	United Kingdom
ORF1ab_442_I	ORF1ab	442	ERR4825940	14792	G	T	1	2020-10-12	United Kingdom
ORF1ab_794_I	ORF1ab	794	ERR4825940	15848	C	T	0,999813	2020-10-12	United Kingdom
S_21_K	S	21	ERR4825940	21624	G	A	0,999536	2020-10-12	United Kingdom
S_614_G	S	614	ERR4825940	23403	A	G	0,99983	2020-10-12	United Kingdom
ORF3a_88_A	ORF3a	88	ERR4825940	25655	T	C	0,979516	2020-10-12	United Kingdom
ORF3a_166_L	ORF3a	166	ERR4825940	25889	C	T	1	2020-10-12	United Kingdom
N_203_K	N	203	ERR4825940	28881	G	A	0,999084	2020-10-12	United Kingdom
N_204_R	N	204	ERR4825940	28883	G	C	0,999103	2020-10-12	United Kingdom
ORF1ab_561_A	ORF1ab	561	ERR4825952	1947	T	C	0,999821	2020-10-12	United Kingdom
ORF1ab_2511_N	ORF1ab	2511	ERR4825952	7798	G	T	0,104487	2020-10-12	United Kingdom
ORF1ab_4009_I	ORF1ab	4009	ERR4825952	12292	G	A	1	2020-10-12	United Kingdom
ORF1ab_314_L	ORF1ab	314	ERR4825952	14408	C	T	1	2020-10-12	United Kingdom
ORF1ab_1525_S	ORF1ab	1525	ERR4825952	18040	G	T	0,157765	2020-10-12	United Kingdom
ORF1ab_1701_F	ORF1ab	1701	ERR4825952	18568	C	T	0,999871	2020-10-12	United Kingdom
ORF1ab_1752_N	ORF1ab	1752	ERR4825952	18721	C	A	0,999902	2020-10-12	United Kingdom
S_614_G	S	614	ERR4825952	23403	A	G	0,999944	2020-10-12	United Kingdom
ORF3a_57_H	ORF3a	57	ERR4825952	25563	G	T	0,999922	2020-10-12	United Kingdom
ORF7b_33_*	ORF7b	33	ERR4825952	27852	G	T	0,996678	2020-10-12	United Kingdom
N_194_L	N	194	ERR4825952	28854	C	T	0,999545	2020-10-12	United Kingdom
ORF1ab_903_V	ORF1ab	903	ERR4825953	2973	C	T	1	2020-10-12	United Kingdom
ORF1ab_314_L	ORF1ab	314	ERR4825953	14408	C	T	1	2020-10-12	United Kingdom
S_222_V	S	222	ERR4825953	22227	C	T	0,999561	2020-10-12	United Kingdom
S_614_G	S	614	ERR4825953	23403	A	G	0,999024	2020-10-12	United Kingdom
S_1229_T	S	1229	ERR4825953	25248	T	C	1	2020-10-12	United Kingdom
N_220_V	N	220	ERR4825953	28932	C	T	0,999735	2020-10-12	United Kingdom
ORF10_30_L	ORF10	30	ERR4825953	29645	G	T	0,999822	2020-10-12	United Kingdom
ORF1ab_3644_F	ORF1ab	3644	ERR4825968	11195	C	T	0,0969628	2020-10-12	United Kingdom
ORF1ab_3711_F	ORF1ab	3711	ERR4825968	11396	C	T	1	2020-10-12	United Kingdom
ORF1ab_314_L	ORF1ab	314	ERR4825968	14408	C	T	1	2020-10-12	United Kingdom
S_18_F	S	18	ERR4825968	21614	C	T	0,999731	2020-10-12	United Kingdom
S_222_V	S	222	ERR4825968	22227	C	T	1	2020-10-12	United Kingdom
S_614_G	S	614	ERR4825968	23403	A	G	0,999905	2020-10-12	United Kingdom
S_666_NA	S	666	ERR4825968	23558	A	-TTGGTGCAGGTATATGCGCTAG	0,0609508	2020-10-12	United Kingdom
ORF3a_110_S	ORF3a	110	ERR4825968	25720	G	T	0,999038	2020-10-12	United Kingdom
N_220_V	N	220	ERR4825968	28932	C	T	0,999549	2020-10-12	United Kingdom
ORF10_30_L	ORF10	30	ERR4825968	29645	G	T	0,999732	2020-10-12	United Kingdom
ORF1ab_3261_I	ORF1ab	3261	ERR4825984	10046	G	A	0,108946	2020-10-12	United Kingdom
ORF1ab_3264_C	ORF1ab	3264	ERR4825984	10055	A	T	0,0828673	2020-10-12	United Kingdom
ORF1ab_314_L	ORF1ab	314	ERR4825984	14408	C	T	1	2020-10-12	United Kingdom
S_18_F	S	18	ERR4825984	21614	C	T	1	2020-10-12	United Kingdom
S_222_V	S	222	ERR4825984	22227	C	T	1	2020-10-12	United Kingdom
S_614_G	S	614	ERR4825984	23403	A	G	1	2020-10-12	United Kingdom
N_220_V	N	220	ERR4825984	28932	C	T	1	2020-10-12	United Kingdom
ORF10_30_L	ORF10	30	ERR4825984	29645	G	T	1	2020-10-12	United Kingdom
ORF1ab_315_I	ORF1ab	315	ERR4825987	1210	G	T	1	2020-10-12	United Kingdom
ORF1ab_3934_I	ORF1ab	3934	ERR4825987	12067	G	T	1	2020-10-12	United Kingdom
ORF1ab_67_I	ORF1ab	67	ERR4825987	13667	C	T	0,999073	2020-10-12	United Kingdom
ORF1ab_314_L	ORF1ab	314	ERR4825987	14408	C	T	0,999613	2020-10-12	United Kingdom
ORF1ab_1131_V	ORF1ab	1131	ERR4825987	16859	C	T	1	2020-10-12	United Kingdom
ORF1ab_1555_I	ORF1ab	1555	ERR4825987	18131	C	T	0,999071	2020-10-12	United Kingdom
S_614_G	S	614	ERR4825987	23403	A	G	0,999828	2020-10-12	United Kingdom
ORF7b_37_L	ORF7b	37	ERR4825987	27865	A	T	0,999737	2020-10-12	United Kingdom
ORF7b_37_Q	ORF7b	37	ERR4825987	27866	T	A	1	2020-10-12	United Kingdom
N_203_K	N	203	ERR4825987	28881	G	A	0,998274	2020-10-12	United Kingdom
N_204_R	N	204	ERR4825987	28883	G	C	0,999674	2020-10-12	United Kingdom
ORF1ab_1246_I	ORF1ab	1246	ERR4825989	4002	C	T	0,998912	2020-10-12	United Kingdom
ORF1ab_3278_S	ORF1ab	3278	ERR4825989	10097	G	A	0,999325	2020-10-12	United Kingdom
ORF1ab_3606_F	ORF1ab	3606	ERR4825989	11083	G	T	0,0719293	2020-10-12	United Kingdom
ORF1ab_314_L	ORF1ab	314	ERR4825989	14408	C	T	1	2020-10-12	United Kingdom
ORF1ab_1199_R	ORF1ab	1199	ERR4825989	17063	A	G	1	2020-10-12	United Kingdom
S_146_Y	S	146	ERR4825989	21998	C	T	0,999754	2020-10-12	United Kingdom
S_614_G	S	614	ERR4825989	23403	A	G	0,999931	2020-10-12	United Kingdom
N_203_K	N	203	ERR4825989	28881	G	A	0,997266	2020-10-12	United Kingdom
N_204_R	N	204	ERR4825989	28883	G	C	0,998116	2020-10-12	United Kingdom
N_206_P	N	206	ERR4825989	28889	T	C	1	2020-10-12	United Kingdom
N_206_F	N	206	ERR4825989	28890	C	T	0,999326	2020-10-12	United Kingdom
ORF1ab_3711_F	ORF1ab	3711	ERR4825992	11396	C	T	1	2020-10-12	United Kingdom
ORF1ab_314_L	ORF1ab	314	ERR4825992	14408	C	T	1	2020-10-12	United Kingdom
S_18_F	S	18	ERR4825992	21614	C	T	0,999907	2020-10-12	United Kingdom
S_222_V	S	222	ERR4825992	22227	C	T	0,999778	2020-10-12	United Kingdom
S_614_G	S	614	ERR4825992	23403	A	G	0,9998	2020-10-12	United Kingdom
N_220_V	N	220	ERR4825992	28932	C	T	0,999015	2020-10-12	United Kingdom
N_402_Y	N	402	ERR4825992	29477	G	T	1	2020-10-12	United Kingdom
ORF10_30_L	ORF10	30	ERR4825992	29645	G	T	0,999374	2020-10-12	United Kingdom
ORF1ab_300_F	ORF1ab	300	ERR4825996	1163	A	T	0,999628	2020-10-12	United Kingdom
ORF1ab_1786_L	ORF1ab	1786	ERR4825996	5622	C	T	0,99972	2020-10-12	United Kingdom
ORF1ab_3510_F	ORF1ab	3510	ERR4825996	10793	G	T	1	2020-10-12	United Kingdom
ORF1ab_3603_NA	ORF1ab	3603	ERR4825996	11074	C	+T	0,113001	2020-10-12	United Kingdom
ORF1ab_3606_NA	ORF1ab	3606	ERR4825996	11082	T	-G	0,0804657	2020-10-12	United Kingdom
ORF1ab_3606_F	ORF1ab	3606	ERR4825996	11083	G	T	0,999807	2020-10-12	United Kingdom
ORF1ab_245_D	ORF1ab	245	ERR4825996	14202	G	T	1	2020-10-12	United Kingdom
ORF1ab_314_L	ORF1ab	314	ERR4825996	14408	C	T	0,999808	2020-10-12	United Kingdom
ORF1ab_1854_Y	ORF1ab	1854	ERR4825996	19027	C	T	0,999597	2020-10-12	United Kingdom
ORF1ab_2025_I	ORF1ab	2025	ERR4825996	19542	G	T	0,999474	2020-10-12	United Kingdom
ORF1ab_2084_I	ORF1ab	2084	ERR4825996	19718	C	T	0,999508	2020-10-12	United Kingdom
S_614_G	S	614	ERR4825996	23403	A	G	1	2020-10-12	United Kingdom
ORF3a_223_I	ORF3a	223	ERR4825996	26060	C	T	0,999665	2020-10-12	United Kingdom
N_203_K	N	203	ERR4825996	28881	G	A	0,99774	2020-10-12	United Kingdom
N_204_R	N	204	ERR4825996	28883	G	C	1	2020-10-12	United Kingdom
N_398_V	N	398	ERR4825996	29466	C	T	0,999528	2020-10-12	United Kingdom
ORF1ab_251_S	ORF1ab	251	ERR4825997	1017	T	C	0,867339	2020-10-12	United Kingdom
ORF1ab_913_D	ORF1ab	913	ERR4825997	3004	G	T	1	2020-10-12	United Kingdom
ORF1ab_1246_I	ORF1ab	1246	ERR4825997	4002	C	T	1	2020-10-12	United Kingdom
ORF1ab_1542_I	ORF1ab	1542	ERR4825997	4890	C	T	1	2020-10-12	United Kingdom
ORF1ab_3278_S	ORF1ab	3278	ERR4825997	10097	G	A	1	2020-10-12	United Kingdom
ORF1ab_314_L	ORF1ab	314	ERR4825997	14408	C	T	1	2020-10-12	United Kingdom
S_255_F	S	255	ERR4825997	22326	C	T	1	2020-10-12	United Kingdom
S_614_G	S	614	ERR4825997	23403	A	G	1	2020-10-12	United Kingdom
S_1073_N	S	1073	ERR4825997	24781	G	T	0,999707	2020-10-12	United Kingdom
N_203_K	N	203	ERR4825997	28881	G	A	0,998358	2020-10-12	United Kingdom
N_204_R	N	204	ERR4825997	28883	G	C	1	2020-10-12	United Kingdom
ORF1ab_124_C	ORF1ab	124	ERR4825999	635	C	T	0,101781	2020-10-10	United Kingdom
ORF1ab_379_E	ORF1ab	379	ERR4825999	1401	G	A	0,999882	2020-10-10	United Kingdom
ORF1ab_944_L	ORF1ab	944	ERR4825999	3096	C	T	0,140148	2020-10-10	United Kingdom
ORF1ab_3959_I	ORF1ab	3959	ERR4825999	12141	C	T	0,999574	2020-10-10	United Kingdom
ORF1ab_314_L	ORF1ab	314	ERR4825999	14408	C	T	1	2020-10-10	United Kingdom
ORF1ab_2017_F	ORF1ab	2017	ERR4825999	19518	G	T	1	2020-10-10	United Kingdom
S_18_F	S	18	ERR4825999	21614	C	T	0,999887	2020-10-10	United Kingdom
S_222_V	S	222	ERR4825999	22227	C	T	0,999471	2020-10-10	United Kingdom
S_614_G	S	614	ERR4825999	23403	A	G	0,999575	2020-10-10	United Kingdom
ORF8_116_F	ORF8	116	ERR4825999	28239	G	T	0,999659	2020-10-10	United Kingdom
N_220_V	N	220	ERR4825999	28932	C	T	0,999481	2020-10-10	United Kingdom
ORF10_30_L	ORF10	30	ERR4825999	29645	G	T	0,999641	2020-10-10	United Kingdom
ORF1ab_2222_NA	ORF1ab	2222	ERR4826007	6930	A	+TTTT	0,145517	2020-10-12	United Kingdom
ORF1ab_2222_NA	ORF1ab	2222	ERR4826007	6930	A	+TTT	0,294038	2020-10-12	United Kingdom
ORF1ab_3711_F	ORF1ab	3711	ERR4826007	11396	C	T	1	2020-10-12	United Kingdom
ORF1ab_314_L	ORF1ab	314	ERR4826007	14408	C	T	1	2020-10-12	United Kingdom
S_18_F	S	18	ERR4826007	21614	C	T	0,999826	2020-10-12	United Kingdom
S_222_V	S	222	ERR4826007	22227	C	T	0,999202	2020-10-12	United Kingdom
S_614_G	S	614	ERR4826007	23403	A	G	1	2020-10-12	United Kingdom
ORF3a_62_V	ORF3a	62	ERR4826007	25576	A	G	0,999879	2020-10-12	United Kingdom
ORF3a_187_D	ORF3a	187	ERR4826007	25952	G	A	0,0682853	2020-10-12	United Kingdom
N_220_V	N	220	ERR4826007	28932	C	T	0,998246	2020-10-12	United Kingdom
ORF10_30_L	ORF10	30	ERR4826007	29645	G	T	1	2020-10-12	United Kingdom
ORF1ab_1020_F	ORF1ab	1020	ERR4826012	3323	G	T	0,999734	2020-10-12	United Kingdom
ORF1ab_1640_S	ORF1ab	1640	ERR4826012	5183	C	T	0,99978	2020-10-12	United Kingdom
ORF1ab_3209_V	ORF1ab	3209	ERR4826012	9891	C	T	0,9995	2020-10-12	United Kingdom
ORF1ab_314_L	ORF1ab	314	ERR4826012	14408	C	T	1	2020-10-12	United Kingdom
ORF1ab_1736_K	ORF1ab	1736	ERR4826012	18674	G	A	0,999572	2020-10-12	United Kingdom
S_614_G	S	614	ERR4826012	23403	A	G	0,99974	2020-10-12	United Kingdom
N_196_S	N	196	ERR4826012	28860	A	G	1	2020-10-12	United Kingdom
N_203_K	N	203	ERR4826012	28881	G	A	0,998767	2020-10-12	United Kingdom
N_204_R	N	204	ERR4826012	28883	G	C	0,999392	2020-10-12	United Kingdom
ORF1ab_590_F	ORF1ab	590	ERR4826017	2035	G	T	0,999785	2020-10-09	United Kingdom
ORF1ab_753_I	ORF1ab	753	ERR4826017	2523	C	T	0,999871	2020-10-09	United Kingdom
ORF1ab_1822_I	ORF1ab	1822	ERR4826017	5730	C	T	1	2020-10-09	United Kingdom
ORF1ab_3220_V	ORF1ab	3220	ERR4826017	9924	C	T	1	2020-10-09	United Kingdom
ORF1ab_3603_NA	ORF1ab	3603	ERR4826017	11074	C	+T	0,120988	2020-10-09	United Kingdom
ORF1ab_3606_NA	ORF1ab	3606	ERR4826017	11082	T	-G	0,123818	2020-10-09	United Kingdom
ORF1ab_3606_F	ORF1ab	3606	ERR4826017	11083	G	T	0,999913	2020-10-09	United Kingdom
ORF1ab_3615_V	ORF1ab	3615	ERR4826017	11109	C	T	0,999785	2020-10-09	United Kingdom
ORF1ab_314_L	ORF1ab	314	ERR4826017	14408	C	T	0,999881	2020-10-09	United Kingdom
S_209_NA	S	209	ERR4826017	22188	C	-TAT	0,986812	2020-10-09	United Kingdom
S_614_G	S	614	ERR4826017	23403	A	G	0,999691	2020-10-09	United Kingdom
S_859_N	S	859	ERR4826017	24138	C	A	0,99994	2020-10-09	United Kingdom
ORF3a_57_H	ORF3a	57	ERR4826017	25563	G	T	0,999929	2020-10-09	United Kingdom
N_194_L	N	194	ERR4826017	28854	C	T	1	2020-10-09	United Kingdom
N_253_D	N	253	ERR4826017	29032	G	T	0,057515	2020-10-09	United Kingdom
ORF1ab_913_D	ORF1ab	913	ERR4826022	3004	G	T	0,997185	2020-10-12	United Kingdom
ORF1ab_1246_I	ORF1ab	1246	ERR4826022	4002	C	T	0,999324	2020-10-12	United Kingdom
ORF1ab_1542_I	ORF1ab	1542	ERR4826022	4890	C	T	0,99983	2020-10-12	United Kingdom
ORF1ab_3278_S	ORF1ab	3278	ERR4826022	10097	G	A	0,999263	2020-10-12	United Kingdom
ORF1ab_314_L	ORF1ab	314	ERR4826022	14408	C	T	1	2020-10-12	United Kingdom
S_255_F	S	255	ERR4826022	22326	C	T	0,999513	2020-10-12	United Kingdom
S_614_G	S	614	ERR4826022	23403	A	G	0,999546	2020-10-12	United Kingdom
S_1073_N	S	1073	ERR4826022	24781	G	T	0,999534	2020-10-12	United Kingdom
N_203_K	N	203	ERR4826022	28881	G	A	0,998646	2020-10-12	United Kingdom
N_204_R	N	204	ERR4826022	28883	G	C	0,999558	2020-10-12	United Kingdom
ORF1ab_133_V	ORF1ab	133	ERR4826024	663	G	T	0,194946	2020-10-12	United Kingdom
ORF1ab_3261_I	ORF1ab	3261	ERR4826024	10046	G	A	0,0564589	2020-10-12	United Kingdom
ORF1ab_3839_R	ORF1ab	3839	ERR4826024	11781	A	G	1	2020-10-12	United Kingdom
ORF1ab_4398_L	ORF1ab	4398	ERR4826024	13458	C	T	0,227825	2020-10-12	United Kingdom
ORF1ab_314_L	ORF1ab	314	ERR4826024	14408	C	T	1	2020-10-12	United Kingdom
S_222_V	S	222	ERR4826024	22227	C	T	1	2020-10-12	United Kingdom
S_614_G	S	614	ERR4826024	23403	A	G	0,999723	2020-10-12	United Kingdom
N_220_V	N	220	ERR4826024	28932	C	T	0,997741	2020-10-12	United Kingdom
ORF10_30_L	ORF10	30	ERR4826024	29645	G	T	1	2020-10-12	United Kingdom
ORF1ab_314_L	ORF1ab	314	ERR4826026	14408	C	T	0,99984	2020-10-12	United Kingdom
S_222_V	S	222	ERR4826026	22227	C	T	1	2020-10-12	United Kingdom
S_614_G	S	614	ERR4826026	23403	A	G	0,999682	2020-10-12	United Kingdom
ORF3a_78_Y	ORF3a	78	ERR4826026	25624	C	T	0,999775	2020-10-12	United Kingdom
M_209_Y	M	209	ERR4826026	27147	G	T	0,999669	2020-10-12	United Kingdom
N_220_V	N	220	ERR4826026	28932	C	T	1	2020-10-12	United Kingdom
ORF10_30_L	ORF10	30	ERR4826026	29645	G	T	0,999219	2020-10-12	United Kingdom
ORF1ab_2007_I	ORF1ab	2007	ERR4826052	6285	C	T	1	2020-10-12	United Kingdom
ORF1ab_314_L	ORF1ab	314	ERR4826052	14408	C	T	0,999508	2020-10-12	United Kingdom
S_18_F	S	18	ERR4826052	21614	C	T	0,999727	2020-10-12	United Kingdom
S_222_V	S	222	ERR4826052	22227	C	T	0,998232	2020-10-12	United Kingdom
S_614_G	S	614	ERR4826052	23403	A	G	0,999738	2020-10-12	United Kingdom
ORF3a_41_F	ORF3a	41	ERR4826052	25513	C	T	0,99862	2020-10-12	United Kingdom
N_220_V	N	220	ERR4826052	28932	C	T	0,998735	2020-10-12	United Kingdom
ORF10_30_L	ORF10	30	ERR4826052	29645	G	T	0,997372	2020-10-12	United Kingdom
ORF1ab_3541_R	ORF1ab	3541	ERR4826055	10886	G	A	1	2020-10-12	United Kingdom
ORF1ab_314_L	ORF1ab	314	ERR4826055	14408	C	T	1	2020-10-12	United Kingdom
ORF1ab_1271_L	ORF1ab	1271	ERR4826055	17278	G	T	0,999277	2020-10-12	United Kingdom
ORF1ab_1522_I	ORF1ab	1522	ERR4826055	18032	C	T	0,99991	2020-10-12	United Kingdom
ORF1ab_1546_H	ORF1ab	1546	ERR4826055	18105	G	T	0,999369	2020-10-12	United Kingdom
ORF1ab_1732_S	ORF1ab	1732	ERR4826055	18662	G	C	0,999585	2020-10-12	United Kingdom
ORF1ab_2068_R	ORF1ab	2068	ERR4826055	19669	G	A	0,99992	2020-10-12	United Kingdom
S_614_G	S	614	ERR4826055	23403	A	G	0,999886	2020-10-12	United Kingdom
S_688_V	S	688	ERR4826055	23625	C	T	1	2020-10-12	United Kingdom
ORF3a_173_G	ORF3a	173	ERR4826055	25910	A	G	0,996781	2020-10-12	United Kingdom
ORF3a_247_L	ORF3a	247	ERR4826055	26132	A	T	0,0669421	2020-10-12	United Kingdom
N_135_I	N	135	ERR4826055	28677	C	T	0,999872	2020-10-12	United Kingdom
N_203_K	N	203	ERR4826055	28881	G	A	0,999179	2020-10-12	United Kingdom
N_204_R	N	204	ERR4826055	28883	G	C	0,999393	2020-10-12	United Kingdom
N_254_V	N	254	ERR4826055	29034	C	T	0,0572576	2020-10-12	United Kingdom
ORF1ab_1247_N	ORF1ab	1247	ERR4826058	4006	G	T	1	2020-10-12	United Kingdom
ORF1ab_2860_K	ORF1ab	2860	ERR4826058	8844	G	A	0,0796915	2020-10-12	United Kingdom
ORF1ab_3261_I	ORF1ab	3261	ERR4826058	10046	G	A	0,053474	2020-10-12	United Kingdom
ORF1ab_3623_S	ORF1ab	3623	ERR4826058	11132	G	T	0,999863	2020-10-12	United Kingdom
ORF1ab_314_L	ORF1ab	314	ERR4826058	14408	C	T	1	2020-10-12	United Kingdom
S_222_V	S	222	ERR4826058	22227	C	T	0,99844	2020-10-12	United Kingdom
S_614_G	S	614	ERR4826058	23403	A	G	0,999754	2020-10-12	United Kingdom
S_1229_I	S	1229	ERR4826058	25249	G	T	1	2020-10-12	United Kingdom
N_220_V	N	220	ERR4826058	28932	C	T	0,999164	2020-10-12	United Kingdom
ORF10_30_L	ORF10	30	ERR4826058	29645	G	T	0,999595	2020-10-12	United Kingdom
ORF1ab_498_V	ORF1ab	498	ERR4826060	1758	C	T	0,999815	2020-10-12	United Kingdom
ORF1ab_314_L	ORF1ab	314	ERR4826060	14408	C	T	1	2020-10-12	United Kingdom
ORF1ab_2063_R	ORF1ab	2063	ERR4826060	19655	A	G	0,999802	2020-10-12	United Kingdom
S_18_F	S	18	ERR4826060	21614	C	T	0,999792	2020-10-12	United Kingdom
S_222_V	S	222	ERR4826060	22227	C	T	0,999331	2020-10-12	United Kingdom
S_614_G	S	614	ERR4826060	23403	A	G	0,999894	2020-10-12	United Kingdom
S_846_S	S	846	ERR4826060	24098	G	T	0,999883	2020-10-12	United Kingdom
N_220_V	N	220	ERR4826060	28932	C	T	0,999513	2020-10-12	United Kingdom
ORF10_30_L	ORF10	30	ERR4826060	29645	G	T	0,999775	2020-10-12	United Kingdom
ORF1ab_1203_T	ORF1ab	1203	ERR4826061	3873	T	C	0,999554	2020-10-12	United Kingdom
ORF1ab_2797_F	ORF1ab	2797	ERR4826061	8655	C	T	0,999254	2020-10-12	United Kingdom
ORF1ab_314_L	ORF1ab	314	ERR4826061	14408	C	T	1	2020-10-12	United Kingdom
ORF1ab_2359_F	ORF1ab	2359	ERR4826061	20543	C	T	0,999038	2020-10-12	United Kingdom
S_330_S	S	330	ERR4826061	22550	C	T	0,999869	2020-10-12	United Kingdom
S_614_G	S	614	ERR4826061	23403	A	G	0,999891	2020-10-12	United Kingdom
N_203_K	N	203	ERR4826061	28881	G	A	0,998907	2020-10-12	United Kingdom
N_204_R	N	204	ERR4826061	28883	G	C	1	2020-10-12	United Kingdom
N_210_I	N	210	ERR4826061	28903	G	T	0,999419	2020-10-12	United Kingdom
ORF1ab_124_C	ORF1ab	124	ERR4826072	635	C	T	0,229963	2020-10-12	United Kingdom
ORF1ab_498_V	ORF1ab	498	ERR4826072	1758	C	T	0,99971	2020-10-12	United Kingdom
ORF1ab_3956_V	ORF1ab	3956	ERR4826072	12132	C	T	0,102384	2020-10-12	United Kingdom
ORF1ab_4068_V	ORF1ab	4068	ERR4826072	12468	C	T	0,999873	2020-10-12	United Kingdom
ORF1ab_314_L	ORF1ab	314	ERR4826072	14408	C	T	0,999828	2020-10-12	United Kingdom
ORF1ab_2063_R	ORF1ab	2063	ERR4826072	19655	A	G	0,999299	2020-10-12	United Kingdom
S_18_F	S	18	ERR4826072	21614	C	T	0,999946	2020-10-12	United Kingdom
S_222_V	S	222	ERR4826072	22227	C	T	1	2020-10-12	United Kingdom
S_614_G	S	614	ERR4826072	23403	A	G	0,999519	2020-10-12	United Kingdom
N_220_V	N	220	ERR4826072	28932	C	T	0,999604	2020-10-12	United Kingdom
ORF10_30_L	ORF10	30	ERR4826072	29645	G	T	0,998783	2020-10-12	United Kingdom
ORF1ab_37_D	ORF1ab	37	ERR4826079	376	G	T	0,999904	2020-10-12	United Kingdom
ORF1ab_982_G	ORF1ab	982	ERR4826079	3210	A	G	1	2020-10-12	United Kingdom
ORF1ab_2096_I	ORF1ab	2096	ERR4826079	6553	G	A	0,99991	2020-10-12	United Kingdom
ORF1ab_2554_V	ORF1ab	2554	ERR4826079	7926	C	T	1	2020-10-12	United Kingdom
ORF1ab_4355_I	ORF1ab	4355	ERR4826079	13329	C	T	0,999751	2020-10-12	United Kingdom
ORF1ab_314_L	ORF1ab	314	ERR4826079	14408	C	T	0,999709	2020-10-12	United Kingdom
ORF1ab_2142_Y	ORF1ab	2142	ERR4826079	19891	G	T	0,999827	2020-10-12	United Kingdom
S_222_V	S	222	ERR4826079	22227	C	T	1	2020-10-12	United Kingdom
S_614_G	S	614	ERR4826079	23403	A	G	1	2020-10-12	United Kingdom
N_220_V	N	220	ERR4826079	28932	C	T	1	2020-10-12	United Kingdom
ORF10_30_L	ORF10	30	ERR4826079	29645	G	T	0,999836	2020-10-12	United Kingdom
ORF1ab_561_A	ORF1ab	561	ERR4826082	1947	T	C	0,998959	2020-10-12	United Kingdom
ORF1ab_2087_I	ORF1ab	2087	ERR4826082	6525	C	T	0,999855	2020-10-12	United Kingdom
ORF1ab_314_L	ORF1ab	314	ERR4826082	14408	C	T	0,999593	2020-10-12	United Kingdom
S_614_G	S	614	ERR4826082	23403	A	G	0,999679	2020-10-12	United Kingdom
ORF3a_57_H	ORF3a	57	ERR4826082	25563	G	T	0,999867	2020-10-12	United Kingdom
N_194_L	N	194	ERR4826082	28854	C	T	1	2020-10-12	United Kingdom
ORF1ab_140_NA	ORF1ab	140	ERR4826085	683	C	-TA	0,0622907	2020-10-12	United Kingdom
ORF1ab_347_D	ORF1ab	347	ERR4826085	1306	G	T	0,999705	2020-10-12	United Kingdom
ORF1ab_1405_NA	ORF1ab	1405	ERR4826085	4479	A	-AT	0,0681481	2020-10-12	United Kingdom
ORF1ab_1619_NA	ORF1ab	1619	ERR4826085	5120	T	-ATGTTTTACCTAATG	0,0844677	2020-10-12	United Kingdom
ORF1ab_1793_S	ORF1ab	1793	ERR4826085	5642	G	T	0,0631793	2020-10-12	United Kingdom
ORF1ab_4083_M	ORF1ab	4083	ERR4826085	12513	C	T	0,216389	2020-10-12	United Kingdom
ORF1ab_52_V	ORF1ab	52	ERR4826085	13622	A	T	0,0626134	2020-10-12	United Kingdom
ORF1ab_314_L	ORF1ab	314	ERR4826085	14408	C	T	1	2020-10-12	United Kingdom
ORF1ab_426_A	ORF1ab	426	ERR4826085	14744	T	C	0,0504323	2020-10-12	United Kingdom
ORF1ab_849_L	ORF1ab	849	ERR4826085	16013	G	T	0,0595399	2020-10-12	United Kingdom
ORF1ab_904_L	ORF1ab	904	ERR4826085	16178	C	T	0,0599473	2020-10-12	United Kingdom
ORF1ab_2269_NA	ORF1ab	2269	ERR4826085	20272	A	-TGGATGAATTCATTGAACGGTATAAATTAGAAGGCTATGCCTTCGAACATATCGTTTATGGAGATTT	0,067124	2020-10-12	United Kingdom
S_222_V	S	222	ERR4826085	22227	C	T	1	2020-10-12	United Kingdom
S_614_G	S	614	ERR4826085	23403	A	G	1	2020-10-12	United Kingdom
S_1163_Y	S	1163	ERR4826085	25049	G	T	1	2020-10-12	United Kingdom
S_1167_V	S	1167	ERR4826085	25062	G	T	1	2020-10-12	United Kingdom
N_220_V	N	220	ERR4826085	28932	C	T	0,996146	2020-10-12	United Kingdom
N_365_S	N	365	ERR4826085	29366	C	T	0,995152	2020-10-12	United Kingdom
ORF10_30_L	ORF10	30	ERR4826085	29645	G	T	1	2020-10-12	United Kingdom
ORF1ab_314_L	ORF1ab	314	ERR4826087	14408	C	T	0,999709	2020-10-12	United Kingdom
S_18_F	S	18	ERR4826087	21614	C	T	0,999792	2020-10-12	United Kingdom
S_214_L	S	214	ERR4826087	22203	G	T	0,999592	2020-10-12	United Kingdom
S_222_V	S	222	ERR4826087	22227	C	T	0,999857	2020-10-12	United Kingdom
S_614_G	S	614	ERR4826087	23403	A	G	0,999817	2020-10-12	United Kingdom
ORF6_24_F	ORF6	24	ERR4826087	27271	G	T	1	2020-10-12	United Kingdom
N_220_V	N	220	ERR4826087	28932	C	T	0,999031	2020-10-12	United Kingdom
ORF10_30_L	ORF10	30	ERR4826087	29645	G	T	0,999345	2020-10-12	United Kingdom
ORF1ab_64_NA	ORF1ab	64	ERR4826088	455	C	-T	0,0821596	2020-10-12	United Kingdom
ORF1ab_131_V	ORF1ab	131	ERR4826088	657	C	T	0,0793466	2020-10-12	United Kingdom
ORF1ab_590_F	ORF1ab	590	ERR4826088	2035	G	T	0,999822	2020-10-12	United Kingdom
ORF1ab_753_I	ORF1ab	753	ERR4826088	2523	C	T	1	2020-10-12	United Kingdom
ORF1ab_1822_I	ORF1ab	1822	ERR4826088	5730	C	T	1	2020-10-12	United Kingdom
ORF1ab_3220_V	ORF1ab	3220	ERR4826088	9924	C	T	0,999669	2020-10-12	United Kingdom
ORF1ab_3603_NA	ORF1ab	3603	ERR4826088	11074	C	+T	0,0800315	2020-10-12	United Kingdom
ORF1ab_3606_NA	ORF1ab	3606	ERR4826088	11082	T	-G	0,0884206	2020-10-12	United Kingdom
ORF1ab_3606_F	ORF1ab	3606	ERR4826088	11083	G	T	0,999876	2020-10-12	United Kingdom
ORF1ab_3615_V	ORF1ab	3615	ERR4826088	11109	C	T	1	2020-10-12	United Kingdom
ORF1ab_314_L	ORF1ab	314	ERR4826088	14408	C	T	1	2020-10-12	United Kingdom
S_209_NA	S	209	ERR4826088	22188	C	-TAT	0,993365	2020-10-12	United Kingdom
S_614_G	S	614	ERR4826088	23403	A	G	0,999783	2020-10-12	United Kingdom
S_859_N	S	859	ERR4826088	24138	C	A	0,999809	2020-10-12	United Kingdom
ORF3a_57_H	ORF3a	57	ERR4826088	25563	G	T	1	2020-10-12	United Kingdom
N_194_L	N	194	ERR4826088	28854	C	T	0,999398	2020-10-12	United Kingdom
ORF1ab_445_D	ORF1ab	445	ERR4826090	1599	G	A	0,79281	2020-10-12	United Kingdom
ORF1ab_561_A	ORF1ab	561	ERR4826090	1947	T	C	0,999298	2020-10-12	United Kingdom
ORF1ab_314_L	ORF1ab	314	ERR4826090	14408	C	T	1	2020-10-12	United Kingdom
S_614_G	S	614	ERR4826090	23403	A	G	0,999777	2020-10-12	United Kingdom
ORF3a_57_H	ORF3a	57	ERR4826090	25563	G	T	0,999867	2020-10-12	United Kingdom
M_107_C	M	107	ERR4826090	26841	C	T	0,0694275	2020-10-12	United Kingdom
ORF7a_70_V	ORF7a	70	ERR4826090	27602	G	T	0,999938	2020-10-12	United Kingdom
ORF7b_30_L	ORF7b	30	ERR4826090	27845	C	A	0,411251	2020-10-12	United Kingdom
N_194_L	N	194	ERR4826090	28854	C	T	1	2020-10-12	United Kingdom
ORF1ab_199_D	ORF1ab	199	ERR4826099	862	G	T	0,998724	2020-10-12	United Kingdom
ORF1ab_2554_V	ORF1ab	2554	ERR4826099	7926	C	T	1	2020-10-12	United Kingdom
ORF1ab_314_L	ORF1ab	314	ERR4826099	14408	C	T	0,999598	2020-10-12	United Kingdom
ORF1ab_1619_Y	ORF1ab	1619	ERR4826099	18322	C	T	0,99741	2020-10-12	United Kingdom
S_222_V	S	222	ERR4826099	22227	C	T	0,999768	2020-10-12	United Kingdom
S_614_G	S	614	ERR4826099	23403	A	G	0,99973	2020-10-12	United Kingdom
N_78_T	N	78	ERR4826099	28506	G	C	0,999638	2020-10-12	United Kingdom
N_205_I	N	205	ERR4826099	28887	C	T	0,441823	2020-10-12	United Kingdom
N_220_V	N	220	ERR4826099	28932	C	T	0,999256	2020-10-12	United Kingdom
ORF10_30_L	ORF10	30	ERR4826099	29645	G	T	0,998321	2020-10-12	United Kingdom
ORF1ab_124_C	ORF1ab	124	ERR4826110	635	C	T	0,0546347	2020-10-12	United Kingdom
ORF1ab_1246_I	ORF1ab	1246	ERR4826110	4002	C	T	0,999087	2020-10-12	United Kingdom
ORF1ab_3278_S	ORF1ab	3278	ERR4826110	10097	G	A	0,999875	2020-10-12	United Kingdom
ORF1ab_314_L	ORF1ab	314	ERR4826110	14408	C	T	0,999867	2020-10-12	United Kingdom
ORF1ab_1199_R	ORF1ab	1199	ERR4826110	17063	A	G	1	2020-10-12	United Kingdom
ORF1ab_2633_S	ORF1ab	2633	ERR4826110	21364	C	T	0,0646954	2020-10-12	United Kingdom
S_146_Y	S	146	ERR4826110	21998	C	T	0,999526	2020-10-12	United Kingdom
S_614_G	S	614	ERR4826110	23403	A	G	0,999772	2020-10-12	United Kingdom
N_203_K	N	203	ERR4826110	28881	G	A	0,998348	2020-10-12	United Kingdom
N_204_R	N	204	ERR4826110	28883	G	C	0,999848	2020-10-12	United Kingdom
N_206_P	N	206	ERR4826110	28889	T	C	0,994115	2020-10-12	United Kingdom
N_206_F	N	206	ERR4826110	28890	C	T	0,999199	2020-10-12	United Kingdom
ORF1ab_314_L	ORF1ab	314	ERR4826119	14408	C	T	0,999524	2020-10-12	United Kingdom
S_222_V	S	222	ERR4826119	22227	C	T	0,999896	2020-10-12	United Kingdom
S_614_G	S	614	ERR4826119	23403	A	G	0,999952	2020-10-12	United Kingdom
N_220_V	N	220	ERR4826119	28932	C	T	0,998482	2020-10-12	United Kingdom
ORF10_30_L	ORF10	30	ERR4826119	29645	G	T	0,999845	2020-10-12	United Kingdom
ORF1ab_265_I	ORF1ab	265	ERR4826120	1059	C	T	1	2020-10-09	United Kingdom
ORF1ab_3686_V	ORF1ab	3686	ERR4826120	11322	C	T	0,99983	2020-10-09	United Kingdom
ORF1ab_314_L	ORF1ab	314	ERR4826120	14408	C	T	1	2020-10-09	United Kingdom
ORF1ab_1596_I	ORF1ab	1596	ERR4826120	18255	G	T	1	2020-10-09	United Kingdom
ORF1ab_1728_D	ORF1ab	1728	ERR4826120	18651	G	T	0,999873	2020-10-09	United Kingdom
S_614_G	S	614	ERR4826120	23403	A	G	0,999952	2020-10-09	United Kingdom
S_1237_I	S	1237	ERR4826120	25273	G	C	1	2020-10-09	United Kingdom
ORF3a_57_H	ORF3a	57	ERR4826120	25563	G	T	0,999814	2020-10-09	United Kingdom
ORF3a_74_F	ORF3a	74	ERR4826120	25613	C	T	0,98044	2020-10-09	United Kingdom
M_138_V	M	138	ERR4826120	26934	C	G	0,0960951	2020-10-09	United Kingdom
N_3_G	N	3	ERR4826120	28281	A	G	0,999872	2020-10-09	United Kingdom
N_180_I	N	180	ERR4826120	28812	G	T	0,999823	2020-10-09	United Kingdom
ORF1ab_1049_V	ORF1ab	1049	ERR4826121	3411	C	T	0,99921	2020-10-12	United Kingdom
ORF1ab_314_L	ORF1ab	314	ERR4826121	14408	C	T	1	2020-10-12	United Kingdom
S_222_V	S	222	ERR4826121	22227	C	T	0,999209	2020-10-12	United Kingdom
S_262_S	S	262	ERR4826121	22346	G	T	0,999788	2020-10-12	United Kingdom
S_272_L	S	272	ERR4826121	22377	C	T	1	2020-10-12	United Kingdom
S_614_G	S	614	ERR4826121	23403	A	G	0,999938	2020-10-12	United Kingdom
N_220_V	N	220	ERR4826121	28932	C	T	0,999197	2020-10-12	United Kingdom
ORF10_30_L	ORF10	30	ERR4826121	29645	G	T	0,999782	2020-10-12	United Kingdom
ORF1ab_3839_R	ORF1ab	3839	ERR4826123	11781	A	G	0,999881	2020-10-12	United Kingdom
ORF1ab_314_L	ORF1ab	314	ERR4826123	14408	C	T	0,999797	2020-10-12	United Kingdom
S_222_V	S	222	ERR4826123	22227	C	T	0,999805	2020-10-12	United Kingdom
S_614_G	S	614	ERR4826123	23403	A	G	1	2020-10-12	United Kingdom
N_220_V	N	220	ERR4826123	28932	C	T	0,998713	2020-10-12	United Kingdom
ORF10_30_L	ORF10	30	ERR4826123	29645	G	T	1	2020-10-12	United Kingdom
ORF1ab_138_T	ORF1ab	138	ERR4826131	677	G	A	0,0918003	2020-10-21	United Kingdom
ORF1ab_3099_L	ORF1ab	3099	ERR4826131	9561	C	T	0,998257	2020-10-21	United Kingdom
ORF1ab_314_L	ORF1ab	314	ERR4826131	14408	C	T	0,999784	2020-10-21	United Kingdom
ORF1ab_1691_L	ORF1ab	1691	ERR4826131	18538	G	T	0,0642242	2020-10-21	United Kingdom
S_80_Y	S	80	ERR4826131	21800	G	T	0,999857	2020-10-21	United Kingdom
S_95_I	S	95	ERR4826131	21846	C	T	0,999574	2020-10-21	United Kingdom
S_164_T	S	164	ERR4826131	22053	A	C	0,999815	2020-10-21	United Kingdom
S_222_V	S	222	ERR4826131	22227	C	T	0,999741	2020-10-21	United Kingdom
S_262_S	S	262	ERR4826131	22346	G	T	0,999411	2020-10-21	United Kingdom
S_614_G	S	614	ERR4826131	23403	A	G	0,999846	2020-10-21	United Kingdom
N_220_V	N	220	ERR4826131	28932	C	T	0,999669	2020-10-21	United Kingdom
ORF10_30_L	ORF10	30	ERR4826131	29645	G	T	0,999832	2020-10-21	United Kingdom
ORF1ab_449_D	ORF1ab	449	ERR4826132	1610	A	G	1	2020-10-20	United Kingdom
ORF1ab_607_H	ORF1ab	607	ERR4826132	2086	G	T	0,998848	2020-10-20	United Kingdom
ORF1ab_4357_V	ORF1ab	4357	ERR4826132	13335	C	T	0,99919	2020-10-20	United Kingdom
ORF1ab_314_L	ORF1ab	314	ERR4826132	14408	C	T	1	2020-10-20	United Kingdom
ORF1ab_1431_R	ORF1ab	1431	ERR4826132	17759	A	G	1	2020-10-20	United Kingdom
ORF1ab_2117_L	ORF1ab	2117	ERR4826132	19816	G	T	1	2020-10-20	United Kingdom
S_614_G	S	614	ERR4826132	23403	A	G	0,999839	2020-10-20	United Kingdom
ORF3a_141_C	ORF3a	141	ERR4826132	25814	A	G	1	2020-10-20	United Kingdom
M_146_H	M	146	ERR4826132	26959	G	A	0,0593505	2020-10-20	United Kingdom
N_141_I	N	141	ERR4826132	28695	C	T	0,0558113	2020-10-20	United Kingdom
N_205_I	N	205	ERR4826132	28887	C	T	1	2020-10-20	United Kingdom
ORF1ab_561_A	ORF1ab	561	ERR4826134	1947	T	C	0,999673	2020-10-22	United Kingdom
ORF1ab_314_L	ORF1ab	314	ERR4826134	14408	C	T	0,999176	2020-10-22	United Kingdom
ORF1ab_1701_F	ORF1ab	1701	ERR4826134	18568	C	T	0,9998	2020-10-22	United Kingdom
S_614_G	S	614	ERR4826134	23403	A	G	0,999889	2020-10-22	United Kingdom
ORF3a_5_R	ORF3a	5	ERR4826134	25406	T	G	0,083405	2020-10-22	United Kingdom
ORF3a_57_H	ORF3a	57	ERR4826134	25563	G	T	1	2020-10-22	United Kingdom
ORF7b_33_*	ORF7b	33	ERR4826134	27852	G	T	0,999044	2020-10-22	United Kingdom
N_194_L	N	194	ERR4826134	28854	C	T	0,999633	2020-10-22	United Kingdom
ORF1ab_124_C	ORF1ab	124	ERR4826135	635	C	T	0,0885041	2020-10-21	United Kingdom
ORF1ab_314_L	ORF1ab	314	ERR4826135	14408	C	T	1	2020-10-21	United Kingdom
S_222_V	S	222	ERR4826135	22227	C	T	0,999826	2020-10-21	United Kingdom
S_614_G	S	614	ERR4826135	23403	A	G	0,99986	2020-10-21	United Kingdom
ORF3a_45_L	ORF3a	45	ERR4826135	25526	G	T	0,999877	2020-10-21	United Kingdom
N_13_T	N	13	ERR4826135	28310	C	A	0,999643	2020-10-21	United Kingdom
N_220_V	N	220	ERR4826135	28932	C	T	0,99874	2020-10-21	United Kingdom
ORF10_30_L	ORF10	30	ERR4826135	29645	G	T	0,99974	2020-10-21	United Kingdom
ORF1ab_758_V	ORF1ab	758	ERR4826136	2537	T	G	0,999423	2020-10-22	United Kingdom
ORF1ab_993_C	ORF1ab	993	ERR4826136	3242	G	T	0,999934	2020-10-22	United Kingdom
ORF1ab_2103_F	ORF1ab	2103	ERR4826136	6573	C	T	0,999847	2020-10-22	United Kingdom
ORF1ab_2994_V	ORF1ab	2994	ERR4826136	9246	C	T	1	2020-10-22	United Kingdom
ORF1ab_3976_F	ORF1ab	3976	ERR4826136	12191	G	T	0,999818	2020-10-22	United Kingdom
ORF1ab_314_L	ORF1ab	314	ERR4826136	14408	C	T	1	2020-10-22	United Kingdom
ORF1ab_2162_S	ORF1ab	2162	ERR4826136	19951	C	T	0,999645	2020-10-22	United Kingdom
S_614_G	S	614	ERR4826136	23403	A	G	0,99975	2020-10-22	United Kingdom
S_1122_L	S	1122	ERR4826136	24926	G	T	0,999832	2020-10-22	United Kingdom
N_203_K	N	203	ERR4826136	28881	G	A	0,999711	2020-10-22	United Kingdom
N_204_R	N	204	ERR4826136	28883	G	C	0,999905	2020-10-22	United Kingdom
ORF1ab_6_L	ORF1ab	6	ERR4826137	282	C	T	0,999903	2020-10-21	United Kingdom
ORF1ab_300_F	ORF1ab	300	ERR4826137	1163	A	T	0,999721	2020-10-21	United Kingdom
ORF1ab_2210_F	ORF1ab	2210	ERR4826137	6894	G	T	0,999939	2020-10-21	United Kingdom
ORF1ab_245_D	ORF1ab	245	ERR4826137	14202	G	T	0,999867	2020-10-21	United Kingdom
ORF1ab_314_L	ORF1ab	314	ERR4826137	14408	C	T	0,999825	2020-10-21	United Kingdom
ORF1ab_2025_I	ORF1ab	2025	ERR4826137	19542	G	T	1	2020-10-21	United Kingdom
ORF1ab_2084_I	ORF1ab	2084	ERR4826137	19718	C	T	0,999855	2020-10-21	United Kingdom
S_614_G	S	614	ERR4826137	23403	A	G	0,999798	2020-10-21	United Kingdom
ORF3a_67_E	ORF3a	67	ERR4826137	25591	A	G	0,999858	2020-10-21	United Kingdom
ORF3a_107_H	ORF3a	107	ERR4826137	25711	T	C	0,99982	2020-10-21	United Kingdom
ORF3a_223_I	ORF3a	223	ERR4826137	26060	C	T	0,999539	2020-10-21	United Kingdom
N_203_K	N	203	ERR4826137	28881	G	A	0,999323	2020-10-21	United Kingdom
N_204_R	N	204	ERR4826137	28883	G	C	0,999841	2020-10-21	United Kingdom
N_398_V	N	398	ERR4826137	29466	C	T	0,999462	2020-10-21	United Kingdom
ORF1ab_314_L	ORF1ab	314	ERR4826138	14408	C	T	0,999859	2020-10-21	United Kingdom
S_18_F	S	18	ERR4826138	21614	C	T	0,999893	2020-10-21	United Kingdom
S_222_V	S	222	ERR4826138	22227	C	T	0,999622	2020-10-21	United Kingdom
S_614_G	S	614	ERR4826138	23403	A	G	0,999639	2020-10-21	United Kingdom
N_220_V	N	220	ERR4826138	28932	C	T	0,999407	2020-10-21	United Kingdom
ORF10_30_L	ORF10	30	ERR4826138	29645	G	T	0,999875	2020-10-21	United Kingdom
ORF1ab_498_V	ORF1ab	498	ERR4826140	1758	C	T	0,999026	2020-10-21	United Kingdom
ORF1ab_3523_V	ORF1ab	3523	ERR4826140	10833	C	T	1	2020-10-21	United Kingdom
ORF1ab_314_L	ORF1ab	314	ERR4826140	14408	C	T	1	2020-10-21	United Kingdom
S_18_F	S	18	ERR4826140	21614	C	T	0,999851	2020-10-21	United Kingdom
S_222_V	S	222	ERR4826140	22227	C	T	0,999496	2020-10-21	United Kingdom
S_614_G	S	614	ERR4826140	23403	A	G	0,99971	2020-10-21	United Kingdom
N_220_V	N	220	ERR4826140	28932	C	T	0,999263	2020-10-21	United Kingdom
ORF10_30_L	ORF10	30	ERR4826140	29645	G	T	1	2020-10-21	United Kingdom
ORF1ab_2625_F	ORF1ab	2625	ERR4826141	8139	C	T	1	2020-10-21	United Kingdom
ORF1ab_3087_I	ORF1ab	3087	ERR4826141	9526	G	T	1	2020-10-21	United Kingdom
ORF1ab_176_S	ORF1ab	176	ERR4826141	13993	G	T	0,999368	2020-10-21	United Kingdom
ORF1ab_314_L	ORF1ab	314	ERR4826141	14408	C	T	1	2020-10-21	United Kingdom
ORF1ab_767_L	ORF1ab	767	ERR4826141	15766	G	T	1	2020-10-21	United Kingdom
ORF1ab_1141_R	ORF1ab	1141	ERR4826141	16889	A	G	1	2020-10-21	United Kingdom
ORF1ab_1184_D	ORF1ab	1184	ERR4826141	17019	G	T	1	2020-10-21	United Kingdom
ORF1ab_1828_N	ORF1ab	1828	ERR4826141	18951	G	T	0,999171	2020-10-21	United Kingdom
S_477_N	S	477	ERR4826141	22992	G	A	1	2020-10-21	United Kingdom
S_614_G	S	614	ERR4826141	23403	A	G	0,999703	2020-10-21	United Kingdom
ORF3a_57_H	ORF3a	57	ERR4826141	25563	G	T	1	2020-10-21	United Kingdom
ORF6_62_NA	ORF6	62	ERR4826141	27385	T	-A	0,081881	2020-10-21	United Kingdom
ORF7a_14_I	ORF7a	14	ERR4826141	27434	C	T	1	2020-10-21	United Kingdom
ORF7a_45_R	ORF7a	45	ERR4826141	27527	C	G	0,999785	2020-10-21	United Kingdom
N_234_I	N	234	ERR4826141	28975	G	C	1	2020-10-21	United Kingdom
N_252_NA	N	252	ERR4826141	29029	T	-GA	0,108598	2020-10-21	United Kingdom
N_376_T	N	376	ERR4826141	29399	G	A	1	2020-10-21	United Kingdom
ORF1ab_87_D	ORF1ab	87	ERR4826145	526	G	T	1	2020-10-21	United Kingdom
ORF1ab_903_V	ORF1ab	903	ERR4826145	2973	C	T	1	2020-10-21	United Kingdom
ORF1ab_3796_NA	ORF1ab	3796	ERR4826145	11651	C	+T	0,0886566	2020-10-21	United Kingdom
ORF1ab_314_L	ORF1ab	314	ERR4826145	14408	C	T	1	2020-10-21	United Kingdom
S_430_A	S	430	ERR4826145	22850	A	G	0,999831	2020-10-21	United Kingdom
S_614_G	S	614	ERR4826145	23403	A	G	0,999532	2020-10-21	United Kingdom
ORF3a_53_F	ORF3a	53	ERR4826145	25549	C	T	0,999643	2020-10-21	United Kingdom
N_205_I	N	205	ERR4826145	28887	C	T	1	2020-10-21	United Kingdom
N_234_I	N	234	ERR4826145	28975	G	T	1	2020-10-21	United Kingdom
ORF1ab_2144_S	ORF1ab	2144	ERR4826146	6695	C	T	0,999745	2020-10-20	United Kingdom
ORF1ab_314_L	ORF1ab	314	ERR4826146	14408	C	T	1	2020-10-20	United Kingdom
ORF1ab_2321_S	ORF1ab	2321	ERR4826146	20428	C	T	0,274979	2020-10-20	United Kingdom
S_80_Y	S	80	ERR4826146	21800	G	T	1	2020-10-20	United Kingdom
S_164_T	S	164	ERR4826146	22053	A	C	1	2020-10-20	United Kingdom
S_222_V	S	222	ERR4826146	22227	C	T	1	2020-10-20	United Kingdom
S_262_S	S	262	ERR4826146	22346	G	T	0,999253	2020-10-20	United Kingdom
S_614_G	S	614	ERR4826146	23403	A	G	0,99996	2020-10-20	United Kingdom
N_220_V	N	220	ERR4826146	28932	C	T	1	2020-10-20	United Kingdom
ORF10_30_L	ORF10	30	ERR4826146	29645	G	T	0,999103	2020-10-20	United Kingdom
ORF1ab_2501_T	ORF1ab	2501	ERR4826148	7767	T	C	0,999639	2020-10-21	United Kingdom
ORF1ab_3718_F	ORF1ab	3718	ERR4826148	11417	G	T	0,998182	2020-10-21	United Kingdom
ORF1ab_4241_I	ORF1ab	4241	ERR4826148	12988	G	T	0,999683	2020-10-21	United Kingdom
ORF1ab_314_L	ORF1ab	314	ERR4826148	14408	C	T	1	2020-10-21	United Kingdom
ORF1ab_711_I	ORF1ab	711	ERR4826148	15598	G	A	1	2020-10-21	United Kingdom
ORF1ab_1213_Y	ORF1ab	1213	ERR4826148	17104	C	T	1	2020-10-21	United Kingdom
ORF1ab_1521_S	ORF1ab	1521	ERR4826148	18028	G	T	0,999622	2020-10-21	United Kingdom
S_68_NA	S	68	ERR4826148	21764	A	-TACATG	0,999459	2020-10-21	United Kingdom
S_189_F	S	189	ERR4826148	22127	C	T	0,999866	2020-10-21	United Kingdom
S_439_K	S	439	ERR4826148	22879	C	A	1	2020-10-21	United Kingdom
S_614_G	S	614	ERR4826148	23403	A	G	0,999774	2020-10-21	United Kingdom
S_772_I	S	772	ERR4826148	23876	G	A	1	2020-10-21	United Kingdom
S_1219_V	S	1219	ERR4826148	25218	G	T	0,999583	2020-10-21	United Kingdom
ORF3a_185_H	ORF3a	185	ERR4826148	25947	G	T	0,999769	2020-10-21	United Kingdom
N_334_I	N	334	ERR4826148	29274	C	T	1	2020-10-21	United Kingdom
ORF1ab_2181_I	ORF1ab	2181	ERR4826149	6807	C	T	0,999931	2020-10-21	United Kingdom
ORF1ab_2554_V	ORF1ab	2554	ERR4826149	7926	C	T	0,999814	2020-10-21	United Kingdom
ORF1ab_314_L	ORF1ab	314	ERR4826149	14408	C	T	0,999734	2020-10-21	United Kingdom
ORF1ab_1351_F	ORF1ab	1351	ERR4826149	17518	C	T	0,999524	2020-10-21	United Kingdom
S_222_V	S	222	ERR4826149	22227	C	T	0,999075	2020-10-21	United Kingdom
S_614_G	S	614	ERR4826149	23403	A	G	0,999792	2020-10-21	United Kingdom
N_220_V	N	220	ERR4826149	28932	C	T	0,999414	2020-10-21	United Kingdom
ORF10_30_L	ORF10	30	ERR4826149	29645	G	T	0,99962	2020-10-21	United Kingdom
ORF1ab_314_L	ORF1ab	314	ERR4826151	14408	C	T	0,999788	2020-10-20	United Kingdom
ORF1ab_2223_L	ORF1ab	2223	ERR4826151	20134	G	T	0,822376	2020-10-20	United Kingdom
S_222_V	S	222	ERR4826151	22227	C	T	0,999625	2020-10-20	United Kingdom
S_614_G	S	614	ERR4826151	23403	A	G	0,999748	2020-10-20	United Kingdom
S_1163_Y	S	1163	ERR4826151	25049	G	T	0,999322	2020-10-20	United Kingdom
S_1167_V	S	1167	ERR4826151	25062	G	T	0,999815	2020-10-20	United Kingdom
N_220_V	N	220	ERR4826151	28932	C	T	0,998681	2020-10-20	United Kingdom
N_365_S	N	365	ERR4826151	29366	C	T	0,998266	2020-10-20	United Kingdom
ORF10_30_L	ORF10	30	ERR4826151	29645	G	T	1	2020-10-20	United Kingdom
ORF1ab_1193_L	ORF1ab	1193	ERR4826152	3842	A	T	0,129156	2020-10-21	United Kingdom
ORF1ab_1247_N	ORF1ab	1247	ERR4826152	4006	G	T	0,999862	2020-10-21	United Kingdom
ORF1ab_1541_S	ORF1ab	1541	ERR4826152	4886	C	T	0,462003	2020-10-21	United Kingdom
ORF1ab_3623_S	ORF1ab	3623	ERR4826152	11132	G	T	0,999869	2020-10-21	United Kingdom
ORF1ab_314_L	ORF1ab	314	ERR4826152	14408	C	T	0,999778	2020-10-21	United Kingdom
ORF1ab_2104_I	ORF1ab	2104	ERR4826152	19777	G	A	0,999857	2020-10-21	United Kingdom
S_222_V	S	222	ERR4826152	22227	C	T	0,999851	2020-10-21	United Kingdom
S_614_G	S	614	ERR4826152	23403	A	G	0,999765	2020-10-21	United Kingdom
ORF3a_199_Y	ORF3a	199	ERR4826152	25987	G	T	0,9997	2020-10-21	United Kingdom
E_71_L	E	71	ERR4826152	26456	C	T	0,161699	2020-10-21	United Kingdom
ORF7a_72_N	ORF7a	72	ERR4826152	27609	A	C	0,999814	2020-10-21	United Kingdom
N_220_V	N	220	ERR4826152	28932	C	T	0,998927	2020-10-21	United Kingdom
ORF10_30_L	ORF10	30	ERR4826152	29645	G	T	0,999805	2020-10-21	United Kingdom
ORF1ab_124_C	ORF1ab	124	ERR4826153	635	C	T	0,693617	2020-10-21	United Kingdom
ORF1ab_130_E	ORF1ab	130	ERR4826153	654	G	A	0,112033	2020-10-21	United Kingdom
ORF1ab_384_F	ORF1ab	384	ERR4826153	1415	C	T	0,128941	2020-10-21	United Kingdom
ORF1ab_688_V	ORF1ab	688	ERR4826153	2327	T	G	1	2020-10-21	United Kingdom
ORF1ab_944_L	ORF1ab	944	ERR4826153	3096	C	T	0,213462	2020-10-21	United Kingdom
ORF1ab_1160_Y	ORF1ab	1160	ERR4826153	3743	C	T	0,302961	2020-10-21	United Kingdom
ORF1ab_1567_I	ORF1ab	1567	ERR4826153	4965	C	T	0,98374	2020-10-21	United Kingdom
ORF1ab_1576_NA	ORF1ab	1576	ERR4826153	4993	C	+CA	0,0543478	2020-10-21	United Kingdom
ORF1ab_2603_D	ORF1ab	2603	ERR4826153	8072	A	G	0,999812	2020-10-21	United Kingdom
ORF1ab_311_G	ORF1ab	311	ERR4826153	14399	T	G	0,0557185	2020-10-21	United Kingdom
ORF1ab_314_L	ORF1ab	314	ERR4826153	14408	C	T	1	2020-10-21	United Kingdom
S_3_NA	S	3	ERR4826153	21569	G	+T	0,0791593	2020-10-21	United Kingdom
S_4_NA	S	4	ERR4826153	21574	T	-C	0,0570446	2020-10-21	United Kingdom
S_5_F	S	5	ERR4826153	21575	C	T	0,999887	2020-10-21	United Kingdom
S_614_G	S	614	ERR4826153	23403	A	G	0,999854	2020-10-21	United Kingdom
S_625_Y	S	625	ERR4826153	23435	C	T	0,0665856	2020-10-21	United Kingdom
S_1237_I	S	1237	ERR4826153	25273	G	T	0,991675	2020-10-21	United Kingdom
N_20_S	N	20	ERR4826153	28331	C	T	0,999965	2020-10-21	United Kingdom
N_203_K	N	203	ERR4826153	28881	G	A	0,999231	2020-10-21	United Kingdom
N_204_R	N	204	ERR4826153	28883	G	C	1	2020-10-21	United Kingdom
ORF10_10_S	ORF10	10	ERR4826153	29585	C	T	1	2020-10-21	United Kingdom
ORF1ab_314_L	ORF1ab	314	ERR4826154	14408	C	T	0,999807	2020-10-21	United Kingdom
S_222_V	S	222	ERR4826154	22227	C	T	0,999611	2020-10-21	United Kingdom
S_614_G	S	614	ERR4826154	23403	A	G	0,999848	2020-10-21	United Kingdom
E_20_L	E	20	ERR4826154	26302	T	C	0,999104	2020-10-21	United Kingdom
N_220_V	N	220	ERR4826154	28932	C	T	0,99918	2020-10-21	United Kingdom
ORF10_30_L	ORF10	30	ERR4826154	29645	G	T	0,99986	2020-10-21	United Kingdom
ORF1ab_2152_I	ORF1ab	2152	ERR4826155	6720	C	T	0,0615979	2020-10-21	United Kingdom
ORF1ab_2501_T	ORF1ab	2501	ERR4826155	7767	T	C	1	2020-10-21	United Kingdom
ORF1ab_3764_D	ORF1ab	3764	ERR4826155	11557	G	T	0,998117	2020-10-21	United Kingdom
ORF1ab_4241_I	ORF1ab	4241	ERR4826155	12988	G	T	0,999624	2020-10-21	United Kingdom
ORF1ab_314_L	ORF1ab	314	ERR4826155	14408	C	T	1	2020-10-21	United Kingdom
ORF1ab_711_I	ORF1ab	711	ERR4826155	15598	G	A	0,999807	2020-10-21	United Kingdom
ORF1ab_1213_Y	ORF1ab	1213	ERR4826155	17104	C	T	0,999815	2020-10-21	United Kingdom
ORF1ab_1521_S	ORF1ab	1521	ERR4826155	18028	G	T	0,999593	2020-10-21	United Kingdom
S_68_NA	S	68	ERR4826155	21764	A	-TACATG	0,998268	2020-10-21	United Kingdom
S_439_K	S	439	ERR4826155	22879	C	A	1	2020-10-21	United Kingdom
S_614_G	S	614	ERR4826155	23403	A	G	0,999823	2020-10-21	United Kingdom
ORF3a_72_S	ORF3a	72	ERR4826155	25606	G	T	0,973512	2020-10-21	United Kingdom
ORF1ab_2790_T	ORF1ab	2790	ERR4826156	8634	T	C	1	2020-10-21	United Kingdom
ORF1ab_2994_V	ORF1ab	2994	ERR4826156	9246	C	T	0,99814	2020-10-21	United Kingdom
ORF1ab_314_L	ORF1ab	314	ERR4826156	14408	C	T	0,99932	2020-10-21	United Kingdom
S_222_V	S	222	ERR4826156	22227	C	T	0,999869	2020-10-21	United Kingdom
S_262_S	S	262	ERR4826156	22346	G	T	0,999581	2020-10-21	United Kingdom
S_272_L	S	272	ERR4826156	22377	C	T	0,999735	2020-10-21	United Kingdom
S_614_G	S	614	ERR4826156	23403	A	G	0,999484	2020-10-21	United Kingdom
N_145_Y	N	145	ERR4826156	28706	C	T	0,999636	2020-10-21	United Kingdom
N_220_V	N	220	ERR4826156	28932	C	T	0,999339	2020-10-21	United Kingdom
ORF10_30_L	ORF10	30	ERR4826156	29645	G	T	0,999714	2020-10-21	United Kingdom
ORF1ab_1655_N	ORF1ab	1655	ERR4826157	5230	G	T	0,999661	2020-10-21	United Kingdom
ORF1ab_314_L	ORF1ab	314	ERR4826157	14408	C	T	1	2020-10-21	United Kingdom
S_614_G	S	614	ERR4826157	23403	A	G	0,99989	2020-10-21	United Kingdom
ORF3a_13_L	ORF3a	13	ERR4826157	25429	G	T	0,999504	2020-10-21	United Kingdom
ORF3a_175_I	ORF3a	175	ERR4826157	25916	C	T	0,99789	2020-10-21	United Kingdom
ORF3a_202_I	ORF3a	202	ERR4826157	25996	G	A	1	2020-10-21	United Kingdom
N_194_L	N	194	ERR4826157	28854	C	T	1	2020-10-21	United Kingdom
ORF1ab_1283_V	ORF1ab	1283	ERR4826158	4113	C	T	0,999879	2020-10-21	United Kingdom
ORF1ab_3042_N	ORF1ab	3042	ERR4826158	9389	G	A	1	2020-10-21	United Kingdom
ORF1ab_314_L	ORF1ab	314	ERR4826158	14408	C	T	0,999659	2020-10-21	United Kingdom
ORF1ab_1819_K	ORF1ab	1819	ERR4826158	18922	G	A	0,999886	2020-10-21	United Kingdom
S_547_I	S	547	ERR4826158	23202	C	T	0,99976	2020-10-21	United Kingdom
S_614_G	S	614	ERR4826158	23403	A	G	0,999763	2020-10-21	United Kingdom
N_194_L	N	194	ERR4826158	28854	C	T	0,999717	2020-10-21	United Kingdom
N_203_K	N	203	ERR4826158	28881	G	A	0,999162	2020-10-21	United Kingdom
N_204_R	N	204	ERR4826158	28883	G	C	0,999863	2020-10-21	United Kingdom
N_300_Y	N	300	ERR4826158	29171	C	T	0,999807	2020-10-21	United Kingdom
ORF1ab_300_F	ORF1ab	300	ERR4826159	1163	A	T	0,99971	2020-10-20	United Kingdom
ORF1ab_1786_L	ORF1ab	1786	ERR4826159	5622	C	T	0,999627	2020-10-20	United Kingdom
ORF1ab_3603_NA	ORF1ab	3603	ERR4826159	11074	C	+T	0,0982045	2020-10-20	United Kingdom
ORF1ab_3606_NA	ORF1ab	3606	ERR4826159	11082	T	-G	0,0881931	2020-10-20	United Kingdom
ORF1ab_3606_F	ORF1ab	3606	ERR4826159	11083	G	T	0,999814	2020-10-20	United Kingdom
ORF1ab_245_D	ORF1ab	245	ERR4826159	14202	G	T	0,999914	2020-10-20	United Kingdom
ORF1ab_314_L	ORF1ab	314	ERR4826159	14408	C	T	0,999616	2020-10-20	United Kingdom
ORF1ab_2025_I	ORF1ab	2025	ERR4826159	19542	G	T	0,999557	2020-10-20	United Kingdom
ORF1ab_2084_I	ORF1ab	2084	ERR4826159	19718	C	T	0,99982	2020-10-20	United Kingdom
S_614_G	S	614	ERR4826159	23403	A	G	0,999609	2020-10-20	United Kingdom
ORF3a_223_I	ORF3a	223	ERR4826159	26060	C	T	0,99919	2020-10-20	United Kingdom
N_203_K	N	203	ERR4826159	28881	G	A	0,999227	2020-10-20	United Kingdom
N_204_R	N	204	ERR4826159	28883	G	C	0,999928	2020-10-20	United Kingdom
N_398_V	N	398	ERR4826159	29466	C	T	0,999799	2020-10-20	United Kingdom
ORF1ab_1272_I	ORF1ab	1272	ERR4826160	4080	G	T	0,0572968	2020-10-21	United Kingdom
ORF1ab_314_L	ORF1ab	314	ERR4826160	14408	C	T	1	2020-10-21	United Kingdom
S_18_F	S	18	ERR4826160	21614	C	T	0,999848	2020-10-21	United Kingdom
S_222_V	S	222	ERR4826160	22227	C	T	0,999036	2020-10-21	United Kingdom
S_614_G	S	614	ERR4826160	23403	A	G	0,999927	2020-10-21	United Kingdom
M_86_F	M	86	ERR4826160	26779	G	T	0,999472	2020-10-21	United Kingdom
N_220_V	N	220	ERR4826160	28932	C	T	0,999604	2020-10-21	United Kingdom
ORF10_30_L	ORF10	30	ERR4826160	29645	G	T	1	2020-10-21	United Kingdom
ORF1ab_48_G	ORF1ab	48	ERR4826162	408	A	G	0,984355	2020-10-21	United Kingdom
ORF1ab_314_L	ORF1ab	314	ERR4826162	14408	C	T	0,999012	2020-10-21	United Kingdom
ORF1ab_1898_T	ORF1ab	1898	ERR4826162	19159	T	A	0,999822	2020-10-21	United Kingdom
S_176_F	S	176	ERR4826162	22088	C	T	0,999863	2020-10-21	United Kingdom
S_222_V	S	222	ERR4826162	22227	C	T	0,99957	2020-10-21	United Kingdom
S_614_G	S	614	ERR4826162	23403	A	G	0,999896	2020-10-21	United Kingdom
N_220_V	N	220	ERR4826162	28932	C	T	0,999186	2020-10-21	United Kingdom
ORF10_30_L	ORF10	30	ERR4826162	29645	G	T	0,999728	2020-10-21	United Kingdom
ORF1ab_2501_T	ORF1ab	2501	ERR4826164	7767	T	C	1	2020-10-21	United Kingdom
ORF1ab_3764_D	ORF1ab	3764	ERR4826164	11557	G	T	0,995181	2020-10-21	United Kingdom
ORF1ab_4241_I	ORF1ab	4241	ERR4826164	12988	G	T	0,999915	2020-10-21	United Kingdom
ORF1ab_314_L	ORF1ab	314	ERR4826164	14408	C	T	1	2020-10-21	United Kingdom
ORF1ab_711_I	ORF1ab	711	ERR4826164	15598	G	A	0,999776	2020-10-21	United Kingdom
ORF1ab_1213_Y	ORF1ab	1213	ERR4826164	17104	C	T	0,999718	2020-10-21	United Kingdom
ORF1ab_1521_S	ORF1ab	1521	ERR4826164	18028	G	T	0,999868	2020-10-21	United Kingdom
S_68_NA	S	68	ERR4826164	21764	A	-TACATG	0,999741	2020-10-21	United Kingdom
S_439_K	S	439	ERR4826164	22879	C	A	1	2020-10-21	United Kingdom
S_614_G	S	614	ERR4826164	23403	A	G	0,999798	2020-10-21	United Kingdom
ORF3a_72_S	ORF3a	72	ERR4826164	25606	G	T	0,97361	2020-10-21	United Kingdom
ORF1ab_124_C	ORF1ab	124	ERR4826165	635	C	T	0,136101	2020-10-21	United Kingdom
ORF1ab_315_I	ORF1ab	315	ERR4826165	1210	G	T	1	2020-10-21	United Kingdom
ORF1ab_3934_I	ORF1ab	3934	ERR4826165	12067	G	T	1	2020-10-21	United Kingdom
ORF1ab_67_I	ORF1ab	67	ERR4826165	13667	C	T	0,996308	2020-10-21	United Kingdom
ORF1ab_314_L	ORF1ab	314	ERR4826165	14408	C	T	1	2020-10-21	United Kingdom
S_614_G	S	614	ERR4826165	23403	A	G	0,999778	2020-10-21	United Kingdom
S_884_F	S	884	ERR4826165	24213	C	T	0,106457	2020-10-21	United Kingdom
ORF7b_37_L	ORF7b	37	ERR4826165	27865	A	T	0,999662	2020-10-21	United Kingdom
ORF7b_37_Q	ORF7b	37	ERR4826165	27866	T	A	0,999664	2020-10-21	United Kingdom
ORF8_36_S	ORF8	36	ERR4826165	27999	C	T	0,999668	2020-10-21	United Kingdom
N_203_K	N	203	ERR4826165	28881	G	A	0,999397	2020-10-21	United Kingdom
N_204_R	N	204	ERR4826165	28883	G	C	0,999703	2020-10-21	United Kingdom
ORF1ab_1047_G	ORF1ab	1047	ERR4826166	3405	A	G	0,999939	2020-10-21	United Kingdom
ORF1ab_3395_S	ORF1ab	3395	ERR4826166	10448	C	T	0,997168	2020-10-21	United Kingdom
ORF1ab_314_L	ORF1ab	314	ERR4826166	14408	C	T	1	2020-10-21	United Kingdom
S_18_F	S	18	ERR4826166	21614	C	T	0,999881	2020-10-21	United Kingdom
S_222_V	S	222	ERR4826166	22227	C	T	0,999505	2020-10-21	United Kingdom
S_614_G	S	614	ERR4826166	23403	A	G	0,999937	2020-10-21	United Kingdom
S_936_Y	S	936	ERR4826166	24368	G	T	1	2020-10-21	United Kingdom
N_220_V	N	220	ERR4826166	28932	C	T	0,999151	2020-10-21	United Kingdom
ORF10_30_L	ORF10	30	ERR4826166	29645	G	T	0,999646	2020-10-21	United Kingdom
ORF1ab_124_C	ORF1ab	124	ERR4826167	635	C	T	0,0629261	2020-10-21	United Kingdom
ORF1ab_561_A	ORF1ab	561	ERR4826167	1947	T	C	0,999727	2020-10-21	United Kingdom
ORF1ab_314_L	ORF1ab	314	ERR4826167	14408	C	T	1	2020-10-21	United Kingdom
ORF1ab_730_I	ORF1ab	730	ERR4826167	15656	C	T	0,999668	2020-10-21	United Kingdom
ORF1ab_1701_F	ORF1ab	1701	ERR4826167	18568	C	T	0,999929	2020-10-21	United Kingdom
S_614_G	S	614	ERR4826167	23403	A	G	0,999682	2020-10-21	United Kingdom
ORF3a_57_H	ORF3a	57	ERR4826167	25563	G	T	0,999435	2020-10-21	United Kingdom
ORF7b_33_*	ORF7b	33	ERR4826167	27852	G	T	0,99795	2020-10-21	United Kingdom
N_194_L	N	194	ERR4826167	28854	C	T	0,999901	2020-10-21	United Kingdom
ORF1ab_3353_R	ORF1ab	3353	ERR4826168	10323	A	G	1	2020-10-21	United Kingdom
ORF1ab_314_L	ORF1ab	314	ERR4826168	14408	C	T	0,99966	2020-10-21	United Kingdom
S_222_V	S	222	ERR4826168	22227	C	T	0,999537	2020-10-21	United Kingdom
S_583_D	S	583	ERR4826168	23311	G	C	0,99974	2020-10-21	United Kingdom
S_614_G	S	614	ERR4826168	23403	A	G	0,999785	2020-10-21	United Kingdom
ORF3a_16_N	ORF3a	16	ERR4826168	25440	G	T	1	2020-10-21	United Kingdom
ORF7a_120_I	ORF7a	120	ERR4826168	27752	C	T	0,999936	2020-10-21	United Kingdom
N_220_V	N	220	ERR4826168	28932	C	T	0,999303	2020-10-21	United Kingdom
ORF10_30_L	ORF10	30	ERR4826168	29645	G	T	0,999708	2020-10-21	United Kingdom
ORF1ab_60_NA	ORF1ab	60	ERR4826169	443	G	-T	0,0732113	2020-10-21	United Kingdom
ORF1ab_81_NA	ORF1ab	81	ERR4826169	507	A	-TGGTCATGTTATGGT	0,0746269	2020-10-21	United Kingdom
ORF1ab_193_L	ORF1ab	193	ERR4826169	843	C	T	0,99979	2020-10-21	United Kingdom
ORF1ab_609_I	ORF1ab	609	ERR4826169	2091	C	T	0,999742	2020-10-21	United Kingdom
ORF1ab_951_I	ORF1ab	951	ERR4826169	3117	C	T	1	2020-10-21	United Kingdom
ORF1ab_314_L	ORF1ab	314	ERR4826169	14408	C	T	1	2020-10-21	United Kingdom
ORF1ab_2306_V	ORF1ab	2306	ERR4826169	20384	C	T	0,999364	2020-10-21	United Kingdom
S_614_G	S	614	ERR4826169	23403	A	G	0,999384	2020-10-21	United Kingdom
ORF3a_255_NA	ORF3a	255	ERR4826169	26157	T	-GTTA	0,996897	2020-10-21	United Kingdom
ORF6_61_H	ORF6	61	ERR4826169	27382	G	C	0,99987	2020-10-21	United Kingdom
ORF6_61_V	ORF6	61	ERR4826169	27383	A	T	0,999603	2020-10-21	United Kingdom
ORF7b_15_S	ORF7b	15	ERR4826169	27798	G	T	0,999788	2020-10-21	United Kingdom
N_203_K	N	203	ERR4826169	28881	G	A	1	2020-10-21	United Kingdom
N_204_R	N	204	ERR4826169	28883	G	C	1	2020-10-21	United Kingdom
N_204_V	N	204	ERR4826169	28884	G	T	1	2020-10-21	United Kingdom
ORF1ab_1207_H	ORF1ab	1207	ERR4826170	3885	C	A	0,999868	2020-10-21	United Kingdom
ORF1ab_3655_I	ORF1ab	3655	ERR4826170	11230	G	T	0,999735	2020-10-21	United Kingdom
ORF1ab_3712_I	ORF1ab	3712	ERR4826170	11401	G	T	0,99968	2020-10-21	United Kingdom
ORF1ab_218_S	ORF1ab	218	ERR4826170	14119	C	T	0,999548	2020-10-21	United Kingdom
ORF1ab_314_L	ORF1ab	314	ERR4826170	14408	C	T	0,999812	2020-10-21	United Kingdom
S_614_G	S	614	ERR4826170	23403	A	G	0,999697	2020-10-21	United Kingdom
ORF3a_75_N	ORF3a	75	ERR4826170	25617	G	T	0,96832	2020-10-21	United Kingdom
N_203_K	N	203	ERR4826170	28881	G	A	0,998915	2020-10-21	United Kingdom
N_204_R	N	204	ERR4826170	28883	G	C	0,999576	2020-10-21	United Kingdom
ORF1ab_314_L	ORF1ab	314	ERR4826171	14408	C	T	0,999392	2020-10-21	United Kingdom
S_80_Y	S	80	ERR4826171	21800	G	T	0,999606	2020-10-21	United Kingdom
S_143_NA	S	143	ERR4826171	21990	T	-TTA	0,994431	2020-10-21	United Kingdom
S_164_T	S	164	ERR4826171	22053	A	C	1	2020-10-21	United Kingdom
S_222_V	S	222	ERR4826171	22227	C	T	0,999879	2020-10-21	United Kingdom
S_262_S	S	262	ERR4826171	22346	G	T	0,999587	2020-10-21	United Kingdom
S_614_G	S	614	ERR4826171	23403	A	G	0,999825	2020-10-21	United Kingdom
N_220_V	N	220	ERR4826171	28932	C	T	0,999563	2020-10-21	United Kingdom
N_245_N	N	245	ERR4826171	29007	C	A	0,946358	2020-10-21	United Kingdom
ORF10_30_L	ORF10	30	ERR4826171	29645	G	T	0,999662	2020-10-21	United Kingdom
ORF1ab_131_V	ORF1ab	131	ERR4826172	657	C	T	0,210366	2020-10-21	United Kingdom
ORF1ab_2114_F	ORF1ab	2114	ERR4826172	6606	C	T	0,999598	2020-10-21	United Kingdom
ORF1ab_314_L	ORF1ab	314	ERR4826172	14408	C	T	1	2020-10-21	United Kingdom
ORF1ab_1779_I	ORF1ab	1779	ERR4826172	18803	G	T	0,999346	2020-10-21	United Kingdom
S_478_R	S	478	ERR4826172	22995	C	G	1	2020-10-21	United Kingdom
S_614_G	S	614	ERR4826172	23403	A	G	0,999936	2020-10-21	United Kingdom
ORF3a_57_H	ORF3a	57	ERR4826172	25563	G	T	1	2020-10-21	United Kingdom
ORF3a_90_F	ORF3a	90	ERR4826172	25660	G	T	0,988	2020-10-21	United Kingdom
ORF3a_188_D	ORF3a	188	ERR4826172	25955	G	A	0,999662	2020-10-21	United Kingdom
ORF6_61_H	ORF6	61	ERR4826172	27382	G	C	0,897492	2020-10-21	United Kingdom
ORF6_61_V	ORF6	61	ERR4826172	27383	A	T	0,898068	2020-10-21	United Kingdom
ORF7a_62_*	ORF7a	62	ERR4826172	27577	C	T	0,0912512	2020-10-21	United Kingdom
N_13_L	N	13	ERR4826172	28311	C	T	0,9997	2020-10-21	United Kingdom
N_209_I	N	209	ERR4826172	28899	G	T	1	2020-10-21	United Kingdom
ORF1ab_561_A	ORF1ab	561	ERR4826174	1947	T	C	0,999361	2020-10-21	United Kingdom
ORF1ab_254_N	ORF1ab	254	ERR4826174	14229	G	T	0,0594406	2020-10-21	United Kingdom
ORF1ab_314_L	ORF1ab	314	ERR4826174	14408	C	T	0,998983	2020-10-21	United Kingdom
ORF1ab_730_I	ORF1ab	730	ERR4826174	15656	C	T	1	2020-10-21	United Kingdom
ORF1ab_1701_F	ORF1ab	1701	ERR4826174	18568	C	T	0,999934	2020-10-21	United Kingdom
S_614_G	S	614	ERR4826174	23403	A	G	0,999764	2020-10-21	United Kingdom
ORF3a_57_H	ORF3a	57	ERR4826174	25563	G	T	1	2020-10-21	United Kingdom
ORF3a_100_C	ORF3a	100	ERR4826174	25690	G	T	0,999893	2020-10-21	United Kingdom
ORF7b_33_*	ORF7b	33	ERR4826174	27852	G	T	0,995865	2020-10-21	United Kingdom
N_194_L	N	194	ERR4826174	28854	C	T	1	2020-10-21	United Kingdom
ORF1ab_3711_F	ORF1ab	3711	ERR4826175	11396	C	T	1	2020-10-21	United Kingdom
ORF1ab_314_L	ORF1ab	314	ERR4826175	14408	C	T	0,999571	2020-10-21	United Kingdom
S_18_F	S	18	ERR4826175	21614	C	T	0,999909	2020-10-21	United Kingdom
S_215_H	S	215	ERR4826175	22205	G	C	0,999879	2020-10-21	United Kingdom
S_222_V	S	222	ERR4826175	22227	C	T	0,99969	2020-10-21	United Kingdom
S_614_G	S	614	ERR4826175	23403	A	G	0,999764	2020-10-21	United Kingdom
N_220_V	N	220	ERR4826175	28932	C	T	0,999112	2020-10-21	United Kingdom
ORF10_30_L	ORF10	30	ERR4826175	29645	G	T	0,999704	2020-10-21	United Kingdom
ORF1ab_183_I	ORF1ab	183	ERR4826176	813	C	T	0,999859	2020-10-21	United Kingdom
ORF1ab_3839_R	ORF1ab	3839	ERR4826176	11781	A	G	0,999886	2020-10-21	United Kingdom
ORF1ab_314_L	ORF1ab	314	ERR4826176	14408	C	T	1	2020-10-21	United Kingdom
S_222_V	S	222	ERR4826176	22227	C	T	1	2020-10-21	United Kingdom
S_614_G	S	614	ERR4826176	23403	A	G	0,999862	2020-10-21	United Kingdom
N_220_V	N	220	ERR4826176	28932	C	T	0,999445	2020-10-21	United Kingdom
ORF10_30_L	ORF10	30	ERR4826176	29645	G	T	0,999832	2020-10-21	United Kingdom
ORF1ab_4075_S	ORF1ab	4075	ERR4826177	12488	C	T	0,066905	2020-10-21	United Kingdom
ORF1ab_314_L	ORF1ab	314	ERR4826177	14408	C	T	1	2020-10-21	United Kingdom
S_18_F	S	18	ERR4826177	21614	C	T	0,999968	2020-10-21	United Kingdom
S_222_V	S	222	ERR4826177	22227	C	T	0,999752	2020-10-21	United Kingdom
S_614_G	S	614	ERR4826177	23403	A	G	0,999719	2020-10-21	United Kingdom
N_220_V	N	220	ERR4826177	28932	C	T	0,999339	2020-10-21	United Kingdom
ORF10_30_L	ORF10	30	ERR4826177	29645	G	T	0,999757	2020-10-21	United Kingdom
ORF1ab_561_A	ORF1ab	561	ERR4826178	1947	T	C	0,99977	2020-10-21	United Kingdom
ORF1ab_314_L	ORF1ab	314	ERR4826178	14408	C	T	0,999704	2020-10-21	United Kingdom
ORF1ab_1541_W	ORF1ab	1541	ERR4826178	18088	G	T	1	2020-10-21	United Kingdom
S_614_G	S	614	ERR4826178	23403	A	G	0,999701	2020-10-21	United Kingdom
ORF3a_57_H	ORF3a	57	ERR4826178	25563	G	T	0,999794	2020-10-21	United Kingdom
N_151_L	N	151	ERR4826178	28725	C	T	0,999938	2020-10-21	United Kingdom
N_194_L	N	194	ERR4826178	28854	C	T	0,99968	2020-10-21	United Kingdom
ORF1ab_131_V	ORF1ab	131	ERR4826179	657	C	T	0,0502283	2020-10-20	United Kingdom
ORF1ab_314_L	ORF1ab	314	ERR4826179	14408	C	T	1	2020-10-20	United Kingdom
S_18_F	S	18	ERR4826179	21614	C	T	0,999918	2020-10-20	United Kingdom
S_222_V	S	222	ERR4826179	22227	C	T	1	2020-10-20	United Kingdom
S_614_G	S	614	ERR4826179	23403	A	G	0,999795	2020-10-20	United Kingdom
N_220_V	N	220	ERR4826179	28932	C	T	0,999229	2020-10-20	United Kingdom
ORF10_30_L	ORF10	30	ERR4826179	29645	G	T	1	2020-10-20	United Kingdom
ORF1ab_1113_Y	ORF1ab	1113	ERR4826180	3602	C	T	0,999782	2020-10-21	United Kingdom
ORF1ab_314_L	ORF1ab	314	ERR4826180	14408	C	T	1	2020-10-21	United Kingdom
ORF1ab_2610_C	ORF1ab	2610	ERR4826180	21295	G	T	0,999049	2020-10-21	United Kingdom
S_98_F	S	98	ERR4826180	21855	C	T	0,999727	2020-10-21	United Kingdom
S_614_G	S	614	ERR4826180	23403	A	G	0,999934	2020-10-21	United Kingdom
ORF3a_38_R	ORF3a	38	ERR4826180	25505	A	G	0,999355	2020-10-21	United Kingdom
ORF3a_172_R	ORF3a	172	ERR4826180	25906	G	C	0,999495	2020-10-21	United Kingdom
ORF3a_202_L	ORF3a	202	ERR4826180	25996	G	T	0,999734	2020-10-21	United Kingdom
N_199_L	N	199	ERR4826180	28869	C	T	0,999579	2020-10-21	United Kingdom
ORF1ab_561_A	ORF1ab	561	ERR4826182	1947	T	C	0,999611	2020-10-21	United Kingdom
ORF1ab_2088_G	ORF1ab	2088	ERR4826182	6528	A	G	0,997957	2020-10-21	United Kingdom
ORF1ab_2943_I	ORF1ab	2943	ERR4826182	9092	G	A	1	2020-10-21	United Kingdom
ORF1ab_3523_V	ORF1ab	3523	ERR4826182	10833	C	T	0,999293	2020-10-21	United Kingdom
ORF1ab_314_L	ORF1ab	314	ERR4826182	14408	C	T	1	2020-10-21	United Kingdom
ORF1ab_1404_M	ORF1ab	1404	ERR4826182	17678	C	T	0,997626	2020-10-21	United Kingdom
S_614_G	S	614	ERR4826182	23403	A	G	0,999904	2020-10-21	United Kingdom
S_702_Q	S	702	ERR4826182	23666	G	C	1	2020-10-21	United Kingdom
ORF3a_57_H	ORF3a	57	ERR4826182	25563	G	T	0,999788	2020-10-21	United Kingdom
N_194_L	N	194	ERR4826182	28854	C	T	0,999468	2020-10-21	United Kingdom
ORF1ab_3916_F	ORF1ab	3916	ERR4826183	12012	C	T	0,199018	2020-10-21	United Kingdom
ORF1ab_314_L	ORF1ab	314	ERR4826183	14408	C	T	0,999695	2020-10-21	United Kingdom
S_18_F	S	18	ERR4826183	21614	C	T	0,999955	2020-10-21	United Kingdom
S_49_Y	S	49	ERR4826183	21707	C	T	0,999965	2020-10-21	United Kingdom
S_222_V	S	222	ERR4826183	22227	C	T	0,999784	2020-10-21	United Kingdom
S_614_G	S	614	ERR4826183	23403	A	G	0,99962	2020-10-21	United Kingdom
N_220_V	N	220	ERR4826183	28932	C	T	0,999773	2020-10-21	United Kingdom
ORF10_30_L	ORF10	30	ERR4826183	29645	G	T	0,99987	2020-10-21	United Kingdom
ORF1ab_318_L	ORF1ab	318	ERR4826184	1218	C	T	0,203215	2020-10-21	United Kingdom
ORF1ab_314_L	ORF1ab	314	ERR4826184	14408	C	T	0,999552	2020-10-21	United Kingdom
S_18_F	S	18	ERR4826184	21614	C	T	0,999861	2020-10-21	United Kingdom
S_222_V	S	222	ERR4826184	22227	C	T	0,999658	2020-10-21	United Kingdom
S_614_G	S	614	ERR4826184	23403	A	G	1	2020-10-21	United Kingdom
N_220_V	N	220	ERR4826184	28932	C	T	0,99938	2020-10-21	United Kingdom
N_254_V	N	254	ERR4826184	29034	C	T	0,0716206	2020-10-21	United Kingdom
ORF10_30_L	ORF10	30	ERR4826184	29645	G	T	0,999869	2020-10-21	United Kingdom
ORF1ab_4159_I	ORF1ab	4159	ERR4826185	12741	C	T	0,999751	2020-10-21	United Kingdom
ORF1ab_314_L	ORF1ab	314	ERR4826185	14408	C	T	1	2020-10-21	United Kingdom
S_18_F	S	18	ERR4826185	21614	C	T	0,999685	2020-10-21	United Kingdom
S_222_V	S	222	ERR4826185	22227	C	T	0,999611	2020-10-21	United Kingdom
S_478_I	S	478	ERR4826185	22995	C	T	0,999685	2020-10-21	United Kingdom
S_614_G	S	614	ERR4826185	23403	A	G	0,999964	2020-10-21	United Kingdom
N_211_S	N	211	ERR4826185	28904	G	T	0,866863	2020-10-21	United Kingdom
N_220_V	N	220	ERR4826185	28932	C	T	1	2020-10-21	United Kingdom
ORF10_30_L	ORF10	30	ERR4826185	29645	G	T	0,99982	2020-10-21	United Kingdom
ORF1ab_1935_S	ORF1ab	1935	ERR4826186	6069	T	G	0,998549	2020-10-21	United Kingdom
ORF1ab_3993_C	ORF1ab	3993	ERR4826186	12242	C	T	0,999556	2020-10-21	United Kingdom
ORF1ab_314_L	ORF1ab	314	ERR4826186	14408	C	T	0,999761	2020-10-21	United Kingdom
ORF1ab_1290_I	ORF1ab	1290	ERR4826186	17336	C	T	0,999879	2020-10-21	United Kingdom
S_614_G	S	614	ERR4826186	23403	A	G	0,999796	2020-10-21	United Kingdom
S_779_L	S	779	ERR4826186	23898	A	T	0,999664	2020-10-21	United Kingdom
ORF3a_57_H	ORF3a	57	ERR4826186	25563	G	T	0,99941	2020-10-21	United Kingdom
N_144_H	N	144	ERR4826186	28703	G	C	0,99984	2020-10-21	United Kingdom
N_194_L	N	194	ERR4826186	28854	C	T	0,999927	2020-10-21	United Kingdom
N_340_N	N	340	ERR4826186	29291	G	A	0,999594	2020-10-21	United Kingdom
ORF1ab_371_L	ORF1ab	371	ERR4826187	1377	C	T	0,137218	2020-10-21	United Kingdom
ORF1ab_2181_I	ORF1ab	2181	ERR4826187	6807	C	T	1	2020-10-21	United Kingdom
ORF1ab_2554_V	ORF1ab	2554	ERR4826187	7926	C	T	0,999784	2020-10-21	United Kingdom
ORF1ab_314_L	ORF1ab	314	ERR4826187	14408	C	T	0,999681	2020-10-21	United Kingdom
S_222_V	S	222	ERR4826187	22227	C	T	0,999853	2020-10-21	United Kingdom
S_240_NA	S	240	ERR4826187	22280	A	-CTTTACTTG	0,0826087	2020-10-21	United Kingdom
S_614_G	S	614	ERR4826187	23403	A	G	0,999735	2020-10-21	United Kingdom
N_220_V	N	220	ERR4826187	28932	C	T	0,999203	2020-10-21	United Kingdom
ORF10_30_L	ORF10	30	ERR4826187	29645	G	T	1	2020-10-21	United Kingdom
ORF1ab_3711_F	ORF1ab	3711	ERR4826188	11396	C	T	1	2020-10-21	United Kingdom
ORF1ab_314_L	ORF1ab	314	ERR4826188	14408	C	T	1	2020-10-21	United Kingdom
S_18_F	S	18	ERR4826188	21614	C	T	0,999847	2020-10-21	United Kingdom
S_215_H	S	215	ERR4826188	22205	G	C	0,999783	2020-10-21	United Kingdom
S_222_V	S	222	ERR4826188	22227	C	T	0,999632	2020-10-21	United Kingdom
S_614_G	S	614	ERR4826188	23403	A	G	0,999814	2020-10-21	United Kingdom
ORF7b_42_Q	ORF7b	42	ERR4826188	27881	C	A	1	2020-10-21	United Kingdom
N_220_V	N	220	ERR4826188	28932	C	T	0,999258	2020-10-21	United Kingdom
ORF10_30_L	ORF10	30	ERR4826188	29645	G	T	0,999668	2020-10-21	United Kingdom
ORF1ab_1734_H	ORF1ab	1734	ERR4826189	5465	T	C	0,1384	2020-10-21	United Kingdom
ORF1ab_2181_I	ORF1ab	2181	ERR4826189	6807	C	T	0,999886	2020-10-21	United Kingdom
ORF1ab_2554_V	ORF1ab	2554	ERR4826189	7926	C	T	0,998818	2020-10-21	United Kingdom
ORF1ab_4249_I	ORF1ab	4249	ERR4826189	13011	C	T	0,999738	2020-10-21	United Kingdom
ORF1ab_115_I	ORF1ab	115	ERR4826189	13812	G	T	0,999233	2020-10-21	United Kingdom
ORF1ab_314_L	ORF1ab	314	ERR4826189	14408	C	T	1	2020-10-21	United Kingdom
S_222_V	S	222	ERR4826189	22227	C	T	0,999678	2020-10-21	United Kingdom
S_253_Y	S	253	ERR4826189	22319	G	T	0,999909	2020-10-21	United Kingdom
S_614_G	S	614	ERR4826189	23403	A	G	0,999807	2020-10-21	United Kingdom
N_220_V	N	220	ERR4826189	28932	C	T	0,999322	2020-10-21	United Kingdom
ORF10_30_L	ORF10	30	ERR4826189	29645	G	T	0,999831	2020-10-21	United Kingdom
ORF1ab_314_L	ORF1ab	314	ERR4826191	14408	C	T	1	2020-10-21	United Kingdom
S_222_V	S	222	ERR4826191	22227	C	T	0,99919	2020-10-21	United Kingdom
S_614_G	S	614	ERR4826191	23403	A	G	0,999705	2020-10-21	United Kingdom
E_68_F	E	68	ERR4826191	26447	C	T	0,99904	2020-10-21	United Kingdom
N_220_V	N	220	ERR4826191	28932	C	T	0,9996	2020-10-21	United Kingdom
ORF10_30_L	ORF10	30	ERR4826191	29645	G	T	0,999838	2020-10-21	United Kingdom
ORF1ab_124_C	ORF1ab	124	ERR4826192	635	C	T	0,0748899	2020-10-21	United Kingdom
ORF1ab_963_S	ORF1ab	963	ERR4826192	3152	G	A	0,992567	2020-10-21	United Kingdom
ORF1ab_1283_V	ORF1ab	1283	ERR4826192	4113	C	T	0,999841	2020-10-21	United Kingdom
ORF1ab_314_L	ORF1ab	314	ERR4826192	14408	C	T	1	2020-10-21	United Kingdom
S_198_G	S	198	ERR4826192	22155	A	G	0,999761	2020-10-21	United Kingdom
S_614_G	S	614	ERR4826192	23403	A	G	0,999783	2020-10-21	United Kingdom
ORF8_51_S	ORF8	51	ERR4826192	28044	G	T	1	2020-10-21	United Kingdom
N_203_K	N	203	ERR4826192	28881	G	A	0,999607	2020-10-21	United Kingdom
N_204_R	N	204	ERR4826192	28883	G	C	0,999742	2020-10-21	United Kingdom
ORF1ab_1229_N	ORF1ab	1229	ERR4826193	3950	G	A	0,999936	2020-10-21	United Kingdom
ORF1ab_3577_N	ORF1ab	3577	ERR4826193	10996	G	T	0,99966	2020-10-21	United Kingdom
ORF1ab_314_L	ORF1ab	314	ERR4826193	14408	C	T	1	2020-10-21	United Kingdom
S_222_V	S	222	ERR4826193	22227	C	T	0,999434	2020-10-21	United Kingdom
S_262_S	S	262	ERR4826193	22346	G	T	0,999688	2020-10-21	United Kingdom
S_614_G	S	614	ERR4826193	23403	A	G	0,999883	2020-10-21	United Kingdom
N_220_V	N	220	ERR4826193	28932	C	T	0,998411	2020-10-21	United Kingdom
ORF10_30_L	ORF10	30	ERR4826193	29645	G	T	0,999732	2020-10-21	United Kingdom
ORF1ab_3112_W	ORF1ab	3112	ERR4826194	9600	T	G	0,189358	2020-10-20	United Kingdom
ORF1ab_314_L	ORF1ab	314	ERR4826194	14408	C	T	1	2020-10-20	United Kingdom
ORF1ab_2288_*	ORF1ab	2288	ERR4826194	20331	T	G	0,0642864	2020-10-20	United Kingdom
S_222_V	S	222	ERR4826194	22227	C	T	0,999363	2020-10-20	United Kingdom
S_614_G	S	614	ERR4826194	23403	A	G	0,999864	2020-10-20	United Kingdom
N_220_V	N	220	ERR4826194	28932	C	T	0,999253	2020-10-20	United Kingdom
ORF10_30_L	ORF10	30	ERR4826194	29645	G	T	0,999939	2020-10-20	United Kingdom
ORF1ab_2501_T	ORF1ab	2501	ERR4826196	7767	T	C	0,998578	2020-10-21	United Kingdom
ORF1ab_4241_I	ORF1ab	4241	ERR4826196	12988	G	T	0,999314	2020-10-21	United Kingdom
ORF1ab_314_L	ORF1ab	314	ERR4826196	14408	C	T	1	2020-10-21	United Kingdom
ORF1ab_711_I	ORF1ab	711	ERR4826196	15598	G	A	1	2020-10-21	United Kingdom
ORF1ab_1213_Y	ORF1ab	1213	ERR4826196	17104	C	T	0,999903	2020-10-21	United Kingdom
ORF1ab_1521_S	ORF1ab	1521	ERR4826196	18028	G	T	0,999798	2020-10-21	United Kingdom
ORF1ab_1706_I	ORF1ab	1706	ERR4826196	18583	G	A	0,999565	2020-10-21	United Kingdom
S_68_NA	S	68	ERR4826196	21764	A	-TACATG	0,997491	2020-10-21	United Kingdom
S_439_K	S	439	ERR4826196	22879	C	A	1	2020-10-21	United Kingdom
S_614_G	S	614	ERR4826196	23403	A	G	0,999939	2020-10-21	United Kingdom
N_354_H	N	354	ERR4826196	29333	A	C	0,925819	2020-10-21	United Kingdom
ORF1ab_314_L	ORF1ab	314	ERR4826197	14408	C	T	1	2020-10-21	United Kingdom
ORF1ab_647_S	ORF1ab	647	ERR4826197	15406	G	T	0,999825	2020-10-21	United Kingdom
ORF1ab_2165_A	ORF1ab	2165	ERR4826197	19960	A	G	0,999218	2020-10-21	United Kingdom
S_614_G	S	614	ERR4826197	23403	A	G	0,999918	2020-10-21	United Kingdom
N_203_K	N	203	ERR4826197	28881	G	A	0,999813	2020-10-21	United Kingdom
N_204_R	N	204	ERR4826197	28883	G	C	0,999908	2020-10-21	United Kingdom
ORF1ab_2511_Q	ORF1ab	2511	ERR4826198	7796	A	C	0,179014	2020-10-21	United Kingdom
ORF1ab_2554_V	ORF1ab	2554	ERR4826198	7926	C	T	0,999848	2020-10-21	United Kingdom
ORF1ab_2877_I	ORF1ab	2877	ERR4826198	8895	C	T	0,994913	2020-10-21	United Kingdom
ORF1ab_314_L	ORF1ab	314	ERR4826198	14408	C	T	0,999797	2020-10-21	United Kingdom
S_222_V	S	222	ERR4826198	22227	C	T	0,999688	2020-10-21	United Kingdom
S_614_G	S	614	ERR4826198	23403	A	G	0,999863	2020-10-21	United Kingdom
S_809_L	S	809	ERR4826198	23988	C	T	0,999852	2020-10-21	United Kingdom
N_220_V	N	220	ERR4826198	28932	C	T	0,998983	2020-10-21	United Kingdom
ORF10_30_L	ORF10	30	ERR4826198	29645	G	T	0,99971	2020-10-21	United Kingdom
ORF1ab_314_L	ORF1ab	314	ERR4826199	14408	C	T	1	2020-10-21	United Kingdom
ORF1ab_1664_S	ORF1ab	1664	ERR4826199	18457	C	T	0,999835	2020-10-21	United Kingdom
S_18_F	S	18	ERR4826199	21614	C	T	0,999835	2020-10-21	United Kingdom
S_222_V	S	222	ERR4826199	22227	C	T	0,999789	2020-10-21	United Kingdom
S_614_G	S	614	ERR4826199	23403	A	G	0,99979	2020-10-21	United Kingdom
S_855_S	S	855	ERR4826199	24126	T	C	0,052153	2020-10-21	United Kingdom
ORF7b_5_L	ORF7b	5	ERR4826199	27769	C	T	0,999905	2020-10-21	United Kingdom
N_220_V	N	220	ERR4826199	28932	C	T	0,999023	2020-10-21	United Kingdom
ORF10_30_L	ORF10	30	ERR4826199	29645	G	T	0,999729	2020-10-21	United Kingdom
ORF1ab_2283_I	ORF1ab	2283	ERR4826200	7113	C	T	0,141369	2020-10-21	United Kingdom
ORF1ab_3655_I	ORF1ab	3655	ERR4826200	11230	G	T	0,999829	2020-10-21	United Kingdom
ORF1ab_3678_R	ORF1ab	3678	ERR4826200	11298	A	G	0,999874	2020-10-21	United Kingdom
ORF1ab_314_L	ORF1ab	314	ERR4826200	14408	C	T	1	2020-10-21	United Kingdom
S_614_G	S	614	ERR4826200	23403	A	G	0,999613	2020-10-21	United Kingdom
ORF3a_75_N	ORF3a	75	ERR4826200	25617	G	T	0,98176	2020-10-21	United Kingdom
N_203_K	N	203	ERR4826200	28881	G	A	0,999355	2020-10-21	United Kingdom
N_204_R	N	204	ERR4826200	28883	G	C	0,999577	2020-10-21	United Kingdom
ORF1ab_1532_V	ORF1ab	1532	ERR4826202	4860	A	T	0,999385	2020-10-21	United Kingdom
ORF1ab_1915_L	ORF1ab	1915	ERR4826202	6008	G	T	1	2020-10-21	United Kingdom
ORF1ab_2259_I	ORF1ab	2259	ERR4826202	7042	G	T	0,999731	2020-10-21	United Kingdom
ORF1ab_2501_T	ORF1ab	2501	ERR4826202	7767	T	C	0,999832	2020-10-21	United Kingdom
ORF1ab_314_L	ORF1ab	314	ERR4826202	14408	C	T	0,999781	2020-10-21	United Kingdom
ORF1ab_1213_Y	ORF1ab	1213	ERR4826202	17104	C	T	0,999903	2020-10-21	United Kingdom
S_67_V	S	67	ERR4826202	21762	C	T	0,999539	2020-10-21	United Kingdom
S_439_K	S	439	ERR4826202	22879	C	A	1	2020-10-21	United Kingdom
S_614_G	S	614	ERR4826202	23403	A	G	0,999866	2020-10-21	United Kingdom
ORF3a_122_I	ORF3a	122	ERR4826202	25757	G	T	0,999877	2020-10-21	United Kingdom
N_34_W	N	34	ERR4826202	28373	G	T	0,999966	2020-10-21	United Kingdom
ORF1ab_2501_T	ORF1ab	2501	ERR4826203	7767	T	C	1	2020-10-21	United Kingdom
ORF1ab_4241_I	ORF1ab	4241	ERR4826203	12988	G	T	0,999843	2020-10-21	United Kingdom
ORF1ab_314_L	ORF1ab	314	ERR4826203	14408	C	T	0,999705	2020-10-21	United Kingdom
ORF1ab_711_I	ORF1ab	711	ERR4826203	15598	G	A	1	2020-10-21	United Kingdom
ORF1ab_1213_Y	ORF1ab	1213	ERR4826203	17104	C	T	0,999852	2020-10-21	United Kingdom
ORF1ab_1521_S	ORF1ab	1521	ERR4826203	18028	G	T	0,999846	2020-10-21	United Kingdom
ORF1ab_1706_I	ORF1ab	1706	ERR4826203	18583	G	A	0,999661	2020-10-21	United Kingdom
S_68_NA	S	68	ERR4826203	21764	A	-TACATG	0,997535	2020-10-21	United Kingdom
S_439_K	S	439	ERR4826203	22879	C	A	1	2020-10-21	United Kingdom
S_614_G	S	614	ERR4826203	23403	A	G	0,999842	2020-10-21	United Kingdom
ORF1ab_124_C	ORF1ab	124	ERR4826204	635	C	T	0,0734043	2020-10-21	United Kingdom
ORF1ab_2844_I	ORF1ab	2844	ERR4826204	8796	G	T	0,999328	2020-10-21	United Kingdom
ORF1ab_3751_I	ORF1ab	3751	ERR4826204	11516	G	A	1	2020-10-21	United Kingdom
ORF1ab_314_L	ORF1ab	314	ERR4826204	14408	C	T	0,999648	2020-10-21	United Kingdom
ORF1ab_1273_L	ORF1ab	1273	ERR4826204	17285	C	T	0,999683	2020-10-21	United Kingdom
ORF1ab_1754_P	ORF1ab	1754	ERR4826204	18727	T	C	0,999392	2020-10-21	United Kingdom
S_614_G	S	614	ERR4826204	23403	A	G	0,99979	2020-10-21	United Kingdom
S_622_F	S	622	ERR4826204	23426	G	T	0,999781	2020-10-21	United Kingdom
ORF3a_155_H	ORF3a	155	ERR4826204	25855	G	C	0,99981	2020-10-21	United Kingdom
N_203_K	N	203	ERR4826204	28881	G	A	0,998923	2020-10-21	United Kingdom
N_204_R	N	204	ERR4826204	28883	G	C	0,999545	2020-10-21	United Kingdom
ORF1ab_2502_Q	ORF1ab	2502	ERR4826205	7771	T	G	0,0578842	2020-10-21	United Kingdom
ORF1ab_3485_*	ORF1ab	3485	ERR4826205	10718	C	T	0,0655132	2020-10-21	United Kingdom
ORF1ab_314_L	ORF1ab	314	ERR4826205	14408	C	T	1	2020-10-21	United Kingdom
S_5_F	S	5	ERR4826205	21575	C	T	0,999808	2020-10-21	United Kingdom
S_222_V	S	222	ERR4826205	22227	C	T	1	2020-10-21	United Kingdom
S_262_S	S	262	ERR4826205	22346	G	T	0,999656	2020-10-21	United Kingdom
S_272_L	S	272	ERR4826205	22377	C	T	0,999678	2020-10-21	United Kingdom
S_297_L	S	297	ERR4826205	22452	C	T	0,112649	2020-10-21	United Kingdom
S_614_G	S	614	ERR4826205	23403	A	G	0,999932	2020-10-21	United Kingdom
ORF7a_62_*	ORF7a	62	ERR4826205	27577	C	T	0,130874	2020-10-21	United Kingdom
ORF8_54_L	ORF8	54	ERR4826205	28054	C	T	0,0676471	2020-10-21	United Kingdom
ORF8_65_S	ORF8	65	ERR4826205	28086	G	T	0,968208	2020-10-21	United Kingdom
N_145_Y	N	145	ERR4826205	28706	C	T	0,999076	2020-10-21	United Kingdom
N_220_V	N	220	ERR4826205	28932	C	T	1	2020-10-21	United Kingdom
ORF10_30_L	ORF10	30	ERR4826205	29645	G	T	1	2020-10-21	United Kingdom
ORF1ab_53_NA	ORF1ab	53	ERR4826206	423	T	-AGTAGAAGTTGAAAAAGGCGTTTTGCCTCAACTTG	0,0894737	2020-10-21	United Kingdom
ORF1ab_315_I	ORF1ab	315	ERR4826206	1210	G	T	0,999127	2020-10-21	United Kingdom
ORF1ab_944_L	ORF1ab	944	ERR4826206	3096	C	T	0,0921325	2020-10-21	United Kingdom
ORF1ab_3934_I	ORF1ab	3934	ERR4826206	12067	G	T	0,999457	2020-10-21	United Kingdom
ORF1ab_314_L	ORF1ab	314	ERR4826206	14408	C	T	1	2020-10-21	United Kingdom
S_261_V	S	261	ERR4826206	22344	G	T	0,999769	2020-10-21	United Kingdom
S_614_G	S	614	ERR4826206	23403	A	G	0,999792	2020-10-21	United Kingdom
N_203_K	N	203	ERR4826206	28881	G	A	0,999661	2020-10-21	United Kingdom
N_204_R	N	204	ERR4826206	28883	G	C	0,999665	2020-10-21	United Kingdom
N_254_V	N	254	ERR4826206	29034	C	T	0,0770771	2020-10-21	United Kingdom
ORF1ab_531_C	ORF1ab	531	ERR4826207	1856	A	T	1	2020-10-21	United Kingdom
ORF1ab_1283_V	ORF1ab	1283	ERR4826207	4113	C	T	0,99985	2020-10-21	United Kingdom
ORF1ab_2203_I	ORF1ab	2203	ERR4826207	6872	G	A	0,999866	2020-10-21	United Kingdom
ORF1ab_314_L	ORF1ab	314	ERR4826207	14408	C	T	0,999754	2020-10-21	United Kingdom
ORF1ab_870_Y	ORF1ab	870	ERR4826207	16075	G	T	0,999642	2020-10-21	United Kingdom
S_222_V	S	222	ERR4826207	22227	C	T	0,999845	2020-10-21	United Kingdom
S_262_S	S	262	ERR4826207	22346	G	T	0,999533	2020-10-21	United Kingdom
S_272_L	S	272	ERR4826207	22377	C	T	0,999564	2020-10-21	United Kingdom
S_614_G	S	614	ERR4826207	23403	A	G	0,99951	2020-10-21	United Kingdom
N_145_Y	N	145	ERR4826207	28706	C	T	0,999601	2020-10-21	United Kingdom
N_220_V	N	220	ERR4826207	28932	C	T	0,999165	2020-10-21	United Kingdom
ORF10_30_L	ORF10	30	ERR4826207	29645	G	T	0,999781	2020-10-21	United Kingdom
ORF1ab_2844_I	ORF1ab	2844	ERR4826208	8796	G	T	0,999389	2020-10-21	United Kingdom
ORF1ab_3547_C	ORF1ab	3547	ERR4826208	10904	A	T	0,999798	2020-10-21	United Kingdom
ORF1ab_3751_I	ORF1ab	3751	ERR4826208	11516	G	A	0,998686	2020-10-21	United Kingdom
ORF1ab_314_L	ORF1ab	314	ERR4826208	14408	C	T	0,99961	2020-10-21	United Kingdom
ORF1ab_1273_L	ORF1ab	1273	ERR4826208	17285	C	T	0,999924	2020-10-21	United Kingdom
ORF1ab_1754_P	ORF1ab	1754	ERR4826208	18727	T	C	0,99972	2020-10-21	United Kingdom
S_614_G	S	614	ERR4826208	23403	A	G	0,999707	2020-10-21	United Kingdom
S_622_F	S	622	ERR4826208	23426	G	T	0,999622	2020-10-21	United Kingdom
ORF3a_155_H	ORF3a	155	ERR4826208	25855	G	C	0,999721	2020-10-21	United Kingdom
N_203_K	N	203	ERR4826208	28881	G	A	0,998516	2020-10-21	United Kingdom
N_204_R	N	204	ERR4826208	28883	G	C	0,999508	2020-10-21	United Kingdom
ORF1ab_314_L	ORF1ab	314	ERR4826209	14408	C	T	0,999829	2020-10-21	United Kingdom
S_222_V	S	222	ERR4826209	22227	C	T	0,999754	2020-10-21	United Kingdom
S_614_G	S	614	ERR4826209	23403	A	G	0,999873	2020-10-21	United Kingdom
S_929_T	S	929	ERR4826209	24348	G	C	0,999346	2020-10-21	United Kingdom
N_220_V	N	220	ERR4826209	28932	C	T	0,999607	2020-10-21	United Kingdom
ORF10_30_L	ORF10	30	ERR4826209	29645	G	T	0,999928	2020-10-21	United Kingdom
ORF1ab_3420_I	ORF1ab	3420	ERR4826210	10523	G	A	0,999143	2020-10-21	United Kingdom
ORF1ab_314_L	ORF1ab	314	ERR4826210	14408	C	T	1	2020-10-21	United Kingdom
S_222_V	S	222	ERR4826210	22227	C	T	1	2020-10-21	United Kingdom
S_614_G	S	614	ERR4826210	23403	A	G	0,999916	2020-10-21	United Kingdom
N_13_T	N	13	ERR4826210	28310	C	A	0,999592	2020-10-21	United Kingdom
N_220_V	N	220	ERR4826210	28932	C	T	1	2020-10-21	United Kingdom
N_254_T	N	254	ERR4826210	29033	G	A	0,0575916	2020-10-21	United Kingdom
ORF10_30_L	ORF10	30	ERR4826210	29645	G	T	0,999629	2020-10-21	United Kingdom
ORF1ab_265_I	ORF1ab	265	ERR4826211	1059	C	T	0,999329	2020-10-21	United Kingdom
ORF1ab_945_I	ORF1ab	945	ERR4826211	3099	C	T	1	2020-10-21	United Kingdom
ORF1ab_1567_I	ORF1ab	1567	ERR4826211	4965	C	T	0,999736	2020-10-21	United Kingdom
ORF1ab_2136_N	ORF1ab	2136	ERR4826211	6671	G	A	0,999763	2020-10-21	United Kingdom
ORF1ab_2994_V	ORF1ab	2994	ERR4826211	9246	C	T	0,999516	2020-10-21	United Kingdom
ORF1ab_3346_K	ORF1ab	3346	ERR4826211	10301	C	A	0,999197	2020-10-21	United Kingdom
ORF1ab_3475_F	ORF1ab	3475	ERR4826211	10688	G	T	0,999172	2020-10-21	United Kingdom
ORF1ab_3862_I	ORF1ab	3862	ERR4826211	11851	G	T	0,999786	2020-10-21	United Kingdom
ORF1ab_255_T	ORF1ab	255	ERR4826211	14230	C	A	0,999691	2020-10-21	United Kingdom
ORF1ab_314_L	ORF1ab	314	ERR4826211	14408	C	T	1	2020-10-21	United Kingdom
S_80_Y	S	80	ERR4826211	21800	G	T	1	2020-10-21	United Kingdom
S_614_G	S	614	ERR4826211	23403	A	G	0,999561	2020-10-21	United Kingdom
ORF3a_57_H	ORF3a	57	ERR4826211	25563	G	T	0,999662	2020-10-21	United Kingdom
ORF7a_80_I	ORF7a	80	ERR4826211	27632	G	T	0,999773	2020-10-21	United Kingdom
N_186_Y	N	186	ERR4826211	28830	C	A	1	2020-10-21	United Kingdom
N_377_Y	N	377	ERR4826211	29402	G	T	0,999736	2020-10-21	United Kingdom
ORF1ab_314_L	ORF1ab	314	ERR4826212	14408	C	T	0,999706	2020-10-21	United Kingdom
S_222_V	S	222	ERR4826212	22227	C	T	0,999818	2020-10-21	United Kingdom
S_583_D	S	583	ERR4826212	23311	G	C	0,999733	2020-10-21	United Kingdom
S_614_G	S	614	ERR4826212	23403	A	G	0,999872	2020-10-21	United Kingdom
N_220_V	N	220	ERR4826212	28932	C	T	0,99925	2020-10-21	United Kingdom
ORF10_30_L	ORF10	30	ERR4826212	29645	G	T	0,99983	2020-10-21	United Kingdom
ORF1ab_561_A	ORF1ab	561	ERR4826213	1947	T	C	0,999441	2020-10-21	United Kingdom
ORF1ab_314_L	ORF1ab	314	ERR4826213	14408	C	T	1	2020-10-21	United Kingdom
ORF1ab_1701_F	ORF1ab	1701	ERR4826213	18568	C	T	0,999942	2020-10-21	United Kingdom
S_614_G	S	614	ERR4826213	23403	A	G	0,999751	2020-10-21	United Kingdom
ORF3a_9_I	ORF3a	9	ERR4826213	25418	C	T	0,999795	2020-10-21	United Kingdom
ORF3a_57_H	ORF3a	57	ERR4826213	25563	G	T	0,999616	2020-10-21	United Kingdom
ORF7b_33_*	ORF7b	33	ERR4826213	27852	G	T	0,997966	2020-10-21	United Kingdom
N_194_L	N	194	ERR4826213	28854	C	T	0,999514	2020-10-21	United Kingdom
ORF1ab_140_NA	ORF1ab	140	ERR4826214	685	A	-AAGTCATTT	0,996805	2020-10-21	United Kingdom
ORF1ab_1732_I	ORF1ab	1732	ERR4826214	5461	G	C	0,99962	2020-10-21	United Kingdom
ORF1ab_314_L	ORF1ab	314	ERR4826214	14408	C	T	1	2020-10-21	United Kingdom
S_222_V	S	222	ERR4826214	22227	C	T	0,999823	2020-10-21	United Kingdom
S_614_G	S	614	ERR4826214	23403	A	G	0,999816	2020-10-21	United Kingdom
ORF3a_131_C	ORF3a	131	ERR4826214	25785	G	T	0,999889	2020-10-21	United Kingdom
N_220_V	N	220	ERR4826214	28932	C	T	0,998903	2020-10-21	United Kingdom
N_365_S	N	365	ERR4826214	29366	C	T	0,998096	2020-10-21	United Kingdom
ORF10_30_L	ORF10	30	ERR4826214	29645	G	T	0,999744	2020-10-21	United Kingdom
ORF1ab_265_I	ORF1ab	265	ERR4826216	1059	C	T	1	2020-10-21	United Kingdom
ORF1ab_945_I	ORF1ab	945	ERR4826216	3099	C	T	1	2020-10-21	United Kingdom
ORF1ab_1567_I	ORF1ab	1567	ERR4826216	4965	C	T	0,999414	2020-10-21	United Kingdom
ORF1ab_2994_V	ORF1ab	2994	ERR4826216	9246	C	T	1	2020-10-21	United Kingdom
ORF1ab_3346_K	ORF1ab	3346	ERR4826216	10301	C	A	0,999623	2020-10-21	United Kingdom
ORF1ab_3475_F	ORF1ab	3475	ERR4826216	10688	G	T	0,999399	2020-10-21	United Kingdom
ORF1ab_3862_I	ORF1ab	3862	ERR4826216	11851	G	T	0,999483	2020-10-21	United Kingdom
ORF1ab_255_T	ORF1ab	255	ERR4826216	14230	C	A	0,999888	2020-10-21	United Kingdom
S_80_Y	S	80	ERR4826216	21800	G	T	0,999797	2020-10-21	United Kingdom
S_614_G	S	614	ERR4826216	23403	A	G	0,999769	2020-10-21	United Kingdom
ORF3a_57_H	ORF3a	57	ERR4826216	25563	G	T	0,999145	2020-10-21	United Kingdom
ORF7a_80_I	ORF7a	80	ERR4826216	27632	G	T	0,999566	2020-10-21	United Kingdom
N_186_Y	N	186	ERR4826216	28830	C	A	1	2020-10-21	United Kingdom
N_377_Y	N	377	ERR4826216	29402	G	T	1	2020-10-21	United Kingdom
ORF1ab_2181_I	ORF1ab	2181	ERR4826219	6807	C	T	0,999961	2020-10-21	United Kingdom
ORF1ab_2554_V	ORF1ab	2554	ERR4826219	7926	C	T	1	2020-10-21	United Kingdom
ORF1ab_314_L	ORF1ab	314	ERR4826219	14408	C	T	0,999777	2020-10-21	United Kingdom
S_222_V	S	222	ERR4826219	22227	C	T	0,999766	2020-10-21	United Kingdom
S_614_G	S	614	ERR4826219	23403	A	G	0,999797	2020-10-21	United Kingdom
N_220_V	N	220	ERR4826219	28932	C	T	0,999873	2020-10-21	United Kingdom
ORF10_30_L	ORF10	30	ERR4826219	29645	G	T	0,999653	2020-10-21	United Kingdom
ORF1ab_3930_F	ORF1ab	3930	ERR4826220	12053	C	T	0,999598	2020-10-21	United Kingdom
ORF1ab_314_L	ORF1ab	314	ERR4826220	14408	C	T	1	2020-10-21	United Kingdom
S_614_G	S	614	ERR4826220	23403	A	G	0,999843	2020-10-21	United Kingdom
ORF3a_100_C	ORF3a	100	ERR4826220	25690	G	T	0,999873	2020-10-21	United Kingdom
N_203_K	N	203	ERR4826220	28881	G	A	0,999335	2020-10-21	United Kingdom
N_204_R	N	204	ERR4826220	28883	G	C	1	2020-10-21	United Kingdom
ORF1ab_1246_I	ORF1ab	1246	ERR4826221	4002	C	T	0,999475	2020-10-20	United Kingdom
ORF1ab_3278_S	ORF1ab	3278	ERR4826221	10097	G	A	0,999931	2020-10-20	United Kingdom
ORF1ab_314_L	ORF1ab	314	ERR4826221	14408	C	T	0,999627	2020-10-20	United Kingdom
ORF1ab_1199_R	ORF1ab	1199	ERR4826221	17063	A	G	0,999892	2020-10-20	United Kingdom
S_146_Y	S	146	ERR4826221	21998	C	T	0,999613	2020-10-20	United Kingdom
S_614_G	S	614	ERR4826221	23403	A	G	0,99989	2020-10-20	United Kingdom
N_203_K	N	203	ERR4826221	28881	G	A	0,998908	2020-10-20	United Kingdom
N_204_R	N	204	ERR4826221	28883	G	C	0,999866	2020-10-20	United Kingdom
N_206_P	N	206	ERR4826221	28889	T	C	0,999664	2020-10-20	United Kingdom
ORF1ab_314_L	ORF1ab	314	ERR4826224	14408	C	T	0,999857	2020-10-21	United Kingdom
S_222_V	S	222	ERR4826224	22227	C	T	0,999688	2020-10-21	United Kingdom
S_240_NA	S	240	ERR4826224	22280	A	-CTTTACTTG	0,986543	2020-10-21	United Kingdom
S_258_L	S	258	ERR4826224	22335	G	T	0,757491	2020-10-21	United Kingdom
S_262_S	S	262	ERR4826224	22346	G	T	0,999278	2020-10-21	United Kingdom
S_272_L	S	272	ERR4826224	22377	C	T	0,999273	2020-10-21	United Kingdom
S_614_G	S	614	ERR4826224	23403	A	G	0,999808	2020-10-21	United Kingdom
ORF3a_182_R	ORF3a	182	ERR4826224	25937	A	G	0,999876	2020-10-21	United Kingdom
N_145_Y	N	145	ERR4826224	28706	C	T	0,999604	2020-10-21	United Kingdom
N_220_V	N	220	ERR4826224	28932	C	T	0,999405	2020-10-21	United Kingdom
ORF10_30_L	ORF10	30	ERR4826224	29645	G	T	0,999881	2020-10-21	United Kingdom
ORF1ab_402_C	ORF1ab	402	ERR4826225	1469	C	T	0,999344	2020-10-21	United Kingdom
ORF1ab_2264_I	ORF1ab	2264	ERR4826225	7056	C	T	0,999921	2020-10-21	United Kingdom
ORF1ab_3603_NA	ORF1ab	3603	ERR4826225	11074	C	+T	0,0713004	2020-10-21	United Kingdom
ORF1ab_3606_F	ORF1ab	3606	ERR4826225	11083	G	T	0,48343	2020-10-21	United Kingdom
ORF1ab_3930_F	ORF1ab	3930	ERR4826225	12053	C	T	0,999488	2020-10-21	United Kingdom
ORF1ab_314_L	ORF1ab	314	ERR4826225	14408	C	T	1	2020-10-21	United Kingdom
ORF1ab_1218_I	ORF1ab	1218	ERR4826225	17119	C	A	0,999973	2020-10-21	United Kingdom
S_614_G	S	614	ERR4826225	23403	A	G	0,999786	2020-10-21	United Kingdom
N_203_K	N	203	ERR4826225	28881	G	A	0,999244	2020-10-21	United Kingdom
N_204_R	N	204	ERR4826225	28883	G	C	0,999629	2020-10-21	United Kingdom
ORF1ab_748_L	ORF1ab	748	ERR4826226	2508	C	T	0,999592	2020-10-21	United Kingdom
ORF1ab_3839_R	ORF1ab	3839	ERR4826226	11781	A	G	0,999848	2020-10-21	United Kingdom
ORF1ab_314_L	ORF1ab	314	ERR4826226	14408	C	T	0,999743	2020-10-21	United Kingdom
S_222_V	S	222	ERR4826226	22227	C	T	0,999679	2020-10-21	United Kingdom
S_614_G	S	614	ERR4826226	23403	A	G	0,999853	2020-10-21	United Kingdom
ORF3a_171_L	ORF3a	171	ERR4826226	25904	C	T	0,0566608	2020-10-21	United Kingdom
N_220_V	N	220	ERR4826226	28932	C	T	0,998993	2020-10-21	United Kingdom
ORF10_30_L	ORF10	30	ERR4826226	29645	G	T	0,999834	2020-10-21	United Kingdom
ORF1ab_314_L	ORF1ab	314	ERR4826227	14408	C	T	1	2020-10-21	United Kingdom
S_18_F	S	18	ERR4826227	21614	C	T	0,999916	2020-10-21	United Kingdom
S_222_V	S	222	ERR4826227	22227	C	T	1	2020-10-21	United Kingdom
S_614_G	S	614	ERR4826227	23403	A	G	0,998337	2020-10-21	United Kingdom
N_220_V	N	220	ERR4826227	28932	C	T	0,999737	2020-10-21	United Kingdom
ORF10_30_L	ORF10	30	ERR4826227	29645	G	T	0,999121	2020-10-21	United Kingdom
ORF1ab_2181_I	ORF1ab	2181	ERR4826229	6807	C	T	0,999915	2020-10-21	United Kingdom
ORF1ab_2554_V	ORF1ab	2554	ERR4826229	7926	C	T	1	2020-10-21	United Kingdom
ORF1ab_314_L	ORF1ab	314	ERR4826229	14408	C	T	0,999798	2020-10-21	United Kingdom
S_222_V	S	222	ERR4826229	22227	C	T	0,999716	2020-10-21	United Kingdom
S_614_G	S	614	ERR4826229	23403	A	G	0,999803	2020-10-21	United Kingdom
N_220_V	N	220	ERR4826229	28932	C	T	0,999086	2020-10-21	United Kingdom
ORF10_30_L	ORF10	30	ERR4826229	29645	G	T	0,999689	2020-10-21	United Kingdom
ORF1ab_561_A	ORF1ab	561	ERR4826230	1947	T	C	0,999685	2020-10-20	United Kingdom
ORF1ab_314_L	ORF1ab	314	ERR4826230	14408	C	T	0,99966	2020-10-20	United Kingdom
S_614_G	S	614	ERR4826230	23403	A	G	0,999755	2020-10-20	United Kingdom
S_1259_Y	S	1259	ERR4826230	25337	G	T	0,999896	2020-10-20	United Kingdom
ORF3a_57_H	ORF3a	57	ERR4826230	25563	G	T	1	2020-10-20	United Kingdom
ORF7a_81_P	ORF7a	81	ERR4826230	27634	T	C	0,999732	2020-10-20	United Kingdom
ORF7b_42_Y	ORF7b	42	ERR4826230	27879	C	T	0,999599	2020-10-20	United Kingdom
N_13_S	N	13	ERR4826230	28310	C	T	0,999758	2020-10-20	United Kingdom
N_194_L	N	194	ERR4826230	28854	C	T	0,998869	2020-10-20	United Kingdom
ORF1ab_314_L	ORF1ab	314	ERR4826231	14408	C	T	0,999155	2020-10-21	United Kingdom
S_222_V	S	222	ERR4826231	22227	C	T	1	2020-10-21	United Kingdom
S_583_D	S	583	ERR4826231	23311	G	C	0,999725	2020-10-21	United Kingdom
S_614_G	S	614	ERR4826231	23403	A	G	0,999887	2020-10-21	United Kingdom
N_220_V	N	220	ERR4826231	28932	C	T	0,998964	2020-10-21	United Kingdom
ORF10_30_L	ORF10	30	ERR4826231	29645	G	T	0,999848	2020-10-21	United Kingdom
ORF1ab_2181_I	ORF1ab	2181	ERR4826232	6807	C	T	0,99984	2020-10-20	United Kingdom
ORF1ab_2554_V	ORF1ab	2554	ERR4826232	7926	C	T	1	2020-10-20	United Kingdom
ORF1ab_314_L	ORF1ab	314	ERR4826232	14408	C	T	1	2020-10-20	United Kingdom
ORF1ab_378_I	ORF1ab	378	ERR4826232	14599	C	A	0,350911	2020-10-20	United Kingdom
ORF1ab_642_C	ORF1ab	642	ERR4826232	15391	C	T	0,122279	2020-10-20	United Kingdom
S_222_V	S	222	ERR4826232	22227	C	T	0,999602	2020-10-20	United Kingdom
S_614_G	S	614	ERR4826232	23403	A	G	0,999635	2020-10-20	United Kingdom
S_1066_I	S	1066	ERR4826232	24759	C	T	0,999754	2020-10-20	United Kingdom
ORF3a_172_C	ORF3a	172	ERR4826232	25906	G	T	0,999364	2020-10-20	United Kingdom
N_220_V	N	220	ERR4826232	28932	C	T	0,999224	2020-10-20	United Kingdom
ORF10_30_L	ORF10	30	ERR4826232	29645	G	T	0,999905	2020-10-20	United Kingdom
ORF1ab_2260_L	ORF1ab	2260	ERR4826233	7044	C	T	0,99897	2020-10-21	United Kingdom
ORF1ab_314_L	ORF1ab	314	ERR4826233	14408	C	T	0,999834	2020-10-21	United Kingdom
S_18_F	S	18	ERR4826233	21614	C	T	0,999828	2020-10-21	United Kingdom
S_222_V	S	222	ERR4826233	22227	C	T	0,999884	2020-10-21	United Kingdom
S_614_G	S	614	ERR4826233	23403	A	G	0,999868	2020-10-21	United Kingdom
ORF3a_64_I	ORF3a	64	ERR4826233	25583	C	T	0,999876	2020-10-21	United Kingdom
N_220_V	N	220	ERR4826233	28932	C	T	0,999732	2020-10-21	United Kingdom
N_243_C	N	243	ERR4826233	29000	G	T	0,978794	2020-10-21	United Kingdom
ORF10_30_L	ORF10	30	ERR4826233	29645	G	T	0,999779	2020-10-21	United Kingdom
ORF1ab_1299_L	ORF1ab	1299	ERR4826234	4160	G	T	0,0968348	2020-10-21	United Kingdom
ORF1ab_314_L	ORF1ab	314	ERR4826234	14408	C	T	0,999756	2020-10-21	United Kingdom
ORF1ab_647_S	ORF1ab	647	ERR4826234	15406	G	T	0,999731	2020-10-21	United Kingdom
ORF1ab_1003_G	ORF1ab	1003	ERR4826234	16474	A	G	0,999618	2020-10-21	United Kingdom
S_614_G	S	614	ERR4826234	23403	A	G	0,999855	2020-10-21	United Kingdom
N_8_I	N	8	ERR4826234	28296	A	T	0,999466	2020-10-21	United Kingdom
N_203_K	N	203	ERR4826234	28881	G	A	0,999006	2020-10-21	United Kingdom
N_204_R	N	204	ERR4826234	28883	G	C	0,999864	2020-10-21	United Kingdom
ORF1ab_131_P	ORF1ab	131	ERR4826236	656	G	C	0,109677	2020-10-21	United Kingdom
ORF1ab_3200_S	ORF1ab	3200	ERR4826236	9863	C	T	0,999476	2020-10-21	United Kingdom
ORF1ab_314_L	ORF1ab	314	ERR4826236	14408	C	T	1	2020-10-21	United Kingdom
S_18_F	S	18	ERR4826236	21614	C	T	0,974629	2020-10-21	United Kingdom
S_222_V	S	222	ERR4826236	22227	C	T	0,999242	2020-10-21	United Kingdom
S_262_S	S	262	ERR4826236	22346	G	T	1	2020-10-21	United Kingdom
S_272_L	S	272	ERR4826236	22377	C	T	1	2020-10-21	United Kingdom
S_614_G	S	614	ERR4826236	23403	A	G	0,999928	2020-10-21	United Kingdom
N_220_V	N	220	ERR4826236	28932	C	T	1	2020-10-21	United Kingdom
N_252_S	N	252	ERR4826236	29027	G	T	0,101773	2020-10-21	United Kingdom
ORF10_30_L	ORF10	30	ERR4826236	29645	G	T	1	2020-10-21	United Kingdom
ORF1ab_314_L	ORF1ab	314	ERR4826237	14408	C	T	0,999132	2020-10-21	United Kingdom
S_5_F	S	5	ERR4826237	21575	C	T	0,99976	2020-10-21	United Kingdom
S_222_V	S	222	ERR4826237	22227	C	T	0,999532	2020-10-21	United Kingdom
S_262_S	S	262	ERR4826237	22346	G	T	0,999638	2020-10-21	United Kingdom
S_272_L	S	272	ERR4826237	22377	C	T	0,999664	2020-10-21	United Kingdom
S_614_G	S	614	ERR4826237	23403	A	G	0,999932	2020-10-21	United Kingdom
N_145_Y	N	145	ERR4826237	28706	C	T	0,999671	2020-10-21	United Kingdom
N_220_V	N	220	ERR4826237	28932	C	T	0,999779	2020-10-21	United Kingdom
ORF10_30_L	ORF10	30	ERR4826237	29645	G	T	0,999441	2020-10-21	United Kingdom
ORF1ab_314_L	ORF1ab	314	ERR4826238	14408	C	T	0,999793	2020-10-21	United Kingdom
S_80_Y	S	80	ERR4826238	21800	G	T	0,999783	2020-10-21	United Kingdom
S_164_T	S	164	ERR4826238	22053	A	C	0,999731	2020-10-21	United Kingdom
S_222_V	S	222	ERR4826238	22227	C	T	0,999504	2020-10-21	United Kingdom
S_262_S	S	262	ERR4826238	22346	G	T	1	2020-10-21	United Kingdom
S_614_G	S	614	ERR4826238	23403	A	G	0,999814	2020-10-21	United Kingdom
N_220_V	N	220	ERR4826238	28932	C	T	0,99988	2020-10-21	United Kingdom
ORF10_30_L	ORF10	30	ERR4826238	29645	G	T	0,999656	2020-10-21	United Kingdom
ORF1ab_1679_V	ORF1ab	1679	ERR4826239	5301	C	T	0,343681	2020-10-21	United Kingdom
ORF1ab_3087_I	ORF1ab	3087	ERR4826239	9526	G	T	1	2020-10-21	United Kingdom
ORF1ab_176_S	ORF1ab	176	ERR4826239	13993	G	T	0,999856	2020-10-21	United Kingdom
ORF1ab_314_L	ORF1ab	314	ERR4826239	14408	C	T	0,999291	2020-10-21	United Kingdom
ORF1ab_767_L	ORF1ab	767	ERR4826239	15766	G	T	0,999713	2020-10-21	United Kingdom
ORF1ab_1141_R	ORF1ab	1141	ERR4826239	16889	A	G	1	2020-10-21	United Kingdom
ORF1ab_1184_D	ORF1ab	1184	ERR4826239	17019	G	T	0,999695	2020-10-21	United Kingdom
S_477_N	S	477	ERR4826239	22992	G	A	0,998504	2020-10-21	United Kingdom
S_614_G	S	614	ERR4826239	23403	A	G	0,999848	2020-10-21	United Kingdom
ORF3a_57_H	ORF3a	57	ERR4826239	25563	G	T	0,999566	2020-10-21	United Kingdom
N_34_W	N	34	ERR4826239	28373	G	T	0,999867	2020-10-21	United Kingdom
N_234_I	N	234	ERR4826239	28975	G	C	0,999642	2020-10-21	United Kingdom
N_376_T	N	376	ERR4826239	29399	G	A	1	2020-10-21	United Kingdom
ORF1ab_224_I	ORF1ab	224	ERR4826241	936	C	T	0,999743	2020-10-21	United Kingdom
ORF1ab_337_L	ORF1ab	337	ERR4826241	1274	G	C	0,999809	2020-10-21	United Kingdom
ORF1ab_693_V	ORF1ab	693	ERR4826241	2342	A	G	0,999647	2020-10-21	United Kingdom
ORF1ab_998_H	ORF1ab	998	ERR4826241	3259	G	T	0,999938	2020-10-21	United Kingdom
ORF1ab_3776_F	ORF1ab	3776	ERR4826241	11591	C	T	0,999869	2020-10-21	United Kingdom
ORF1ab_314_L	ORF1ab	314	ERR4826241	14408	C	T	0,999743	2020-10-21	United Kingdom
ORF1ab_1219_S	ORF1ab	1219	ERR4826241	17122	G	T	1	2020-10-21	United Kingdom
S_614_G	S	614	ERR4826241	23403	A	G	0,999905	2020-10-21	United Kingdom
ORF3a_226_G	ORF3a	226	ERR4826241	26069	A	G	0,999791	2020-10-21	United Kingdom
N_203_K	N	203	ERR4826241	28881	G	A	0,999444	2020-10-21	United Kingdom
N_204_R	N	204	ERR4826241	28883	G	C	0,999924	2020-10-21	United Kingdom
ORF1ab_314_L	ORF1ab	314	ERR4826242	14408	C	T	1	2020-10-21	United Kingdom
S_222_V	S	222	ERR4826242	22227	C	T	0,999609	2020-10-21	United Kingdom
S_614_G	S	614	ERR4826242	23403	A	G	0,999913	2020-10-21	United Kingdom
S_929_T	S	929	ERR4826242	24348	G	C	1	2020-10-21	United Kingdom
S_1117_I	S	1117	ERR4826242	24912	C	T	0,109819	2020-10-21	United Kingdom
N_220_V	N	220	ERR4826242	28932	C	T	0,999264	2020-10-21	United Kingdom
ORF10_30_L	ORF10	30	ERR4826242	29645	G	T	0,999644	2020-10-21	United Kingdom
ORF1ab_224_I	ORF1ab	224	ERR4826243	936	C	T	1	2020-10-21	United Kingdom
ORF1ab_337_L	ORF1ab	337	ERR4826243	1274	G	C	1	2020-10-21	United Kingdom
ORF1ab_693_V	ORF1ab	693	ERR4826243	2342	A	G	1	2020-10-21	United Kingdom
ORF1ab_998_H	ORF1ab	998	ERR4826243	3259	G	T	1	2020-10-21	United Kingdom
ORF1ab_3776_F	ORF1ab	3776	ERR4826243	11591	C	T	0,996104	2020-10-21	United Kingdom
ORF1ab_314_L	ORF1ab	314	ERR4826243	14408	C	T	1	2020-10-21	United Kingdom
ORF1ab_1219_S	ORF1ab	1219	ERR4826243	17122	G	T	0,999668	2020-10-21	United Kingdom
S_614_G	S	614	ERR4826243	23403	A	G	0,999663	2020-10-21	United Kingdom
ORF3a_226_G	ORF3a	226	ERR4826243	26069	A	G	1	2020-10-21	United Kingdom
N_203_K	N	203	ERR4826243	28881	G	A	1	2020-10-21	United Kingdom
N_204_R	N	204	ERR4826243	28883	G	C	1	2020-10-21	United Kingdom
ORF1ab_314_L	ORF1ab	314	ERR4826244	14408	C	T	1	2020-10-21	United Kingdom
ORF1ab_1110_L	ORF1ab	1110	ERR4826244	16795	G	T	0,999934	2020-10-21	United Kingdom
ORF1ab_2432_I	ORF1ab	2432	ERR4826244	20762	C	T	0,266418	2020-10-21	United Kingdom
S_222_V	S	222	ERR4826244	22227	C	T	0,999702	2020-10-21	United Kingdom
S_262_S	S	262	ERR4826244	22346	G	T	0,999416	2020-10-21	United Kingdom
S_272_L	S	272	ERR4826244	22377	C	T	0,999819	2020-10-21	United Kingdom
S_614_G	S	614	ERR4826244	23403	A	G	0,999844	2020-10-21	United Kingdom
N_220_V	N	220	ERR4826244	28932	C	T	0,999426	2020-10-21	United Kingdom
ORF10_30_L	ORF10	30	ERR4826244	29645	G	T	0,999755	2020-10-21	United Kingdom
ORF1ab_314_L	ORF1ab	314	ERR4826247	14408	C	T	1	2020-10-20	United Kingdom
S_222_V	S	222	ERR4826247	22227	C	T	0,999691	2020-10-20	United Kingdom
S_258_L	S	258	ERR4826247	22335	G	T	0,237913	2020-10-20	United Kingdom
S_614_G	S	614	ERR4826247	23403	A	G	0,999804	2020-10-20	United Kingdom
N_220_V	N	220	ERR4826247	28932	C	T	0,999537	2020-10-20	United Kingdom
N_300_Y	N	300	ERR4826247	29171	C	T	0,999444	2020-10-20	United Kingdom
ORF10_30_L	ORF10	30	ERR4826247	29645	G	T	0,999678	2020-10-20	United Kingdom
ORF1ab_124_C	ORF1ab	124	ERR4826249	635	C	T	0,0668728	2020-10-21	United Kingdom
ORF1ab_309_L	ORF1ab	309	ERR4826249	1191	C	T	1	2020-10-21	United Kingdom
ORF1ab_996_N	ORF1ab	996	ERR4826249	3251	G	A	0,999775	2020-10-21	United Kingdom
ORF1ab_3934_I	ORF1ab	3934	ERR4826249	12067	G	T	0,99972	2020-10-21	United Kingdom
ORF1ab_314_L	ORF1ab	314	ERR4826249	14408	C	T	1	2020-10-21	United Kingdom
ORF1ab_2025_I	ORF1ab	2025	ERR4826249	19542	G	A	0,0878705	2020-10-21	United Kingdom
S_5_F	S	5	ERR4826249	21575	C	T	0,9996	2020-10-21	United Kingdom
S_222_V	S	222	ERR4826249	22227	C	T	0,99951	2020-10-21	United Kingdom
S_574_Y	S	574	ERR4826249	23282	G	T	0,999836	2020-10-21	United Kingdom
S_614_G	S	614	ERR4826249	23403	A	G	0,99991	2020-10-21	United Kingdom
S_655_Y	S	655	ERR4826249	23525	C	T	1	2020-10-21	United Kingdom
N_203_K	N	203	ERR4826249	28881	G	A	0,99945	2020-10-21	United Kingdom
N_204_R	N	204	ERR4826249	28883	G	C	1	2020-10-21	United Kingdom
ORF1ab_360_S	ORF1ab	360	ERR4826250	1344	T	C	1	2020-10-21	United Kingdom
ORF1ab_314_L	ORF1ab	314	ERR4826250	14408	C	T	1	2020-10-21	United Kingdom
ORF1ab_647_S	ORF1ab	647	ERR4826250	15406	G	T	0,999867	2020-10-21	United Kingdom
ORF1ab_2132_V	ORF1ab	2132	ERR4826250	19862	C	T	0,999474	2020-10-21	United Kingdom
ORF1ab_2165_A	ORF1ab	2165	ERR4826250	19960	A	G	0,99759	2020-10-21	United Kingdom
S_614_G	S	614	ERR4826250	23403	A	G	0,999398	2020-10-21	United Kingdom
N_9_H	N	9	ERR4826250	28300	G	T	0,999548	2020-10-21	United Kingdom
N_203_K	N	203	ERR4826250	28881	G	A	0,999708	2020-10-21	United Kingdom
N_204_R	N	204	ERR4826250	28883	G	C	1	2020-10-21	United Kingdom
ORF1ab_314_L	ORF1ab	314	ERR4826251	14408	C	T	1	2020-10-20	United Kingdom
S_222_V	S	222	ERR4826251	22227	C	T	0,999433	2020-10-20	United Kingdom
S_614_G	S	614	ERR4826251	23403	A	G	0,999928	2020-10-20	United Kingdom
N_220_V	N	220	ERR4826251	28932	C	T	0,999417	2020-10-20	United Kingdom
N_300_Y	N	300	ERR4826251	29171	C	T	0,999248	2020-10-20	United Kingdom
ORF10_30_L	ORF10	30	ERR4826251	29645	G	T	1	2020-10-20	United Kingdom
ORF1ab_2584_V	ORF1ab	2584	ERR4826252	8016	C	T	0,999784	2020-10-20	United Kingdom
ORF1ab_2615_I	ORF1ab	2615	ERR4826252	8109	C	T	0,999833	2020-10-20	United Kingdom
ORF1ab_3087_I	ORF1ab	3087	ERR4826252	9526	G	T	0,99989	2020-10-20	United Kingdom
ORF1ab_4044_V	ORF1ab	4044	ERR4826252	12396	C	T	0,999846	2020-10-20	United Kingdom
ORF1ab_176_S	ORF1ab	176	ERR4826252	13993	G	T	0,999879	2020-10-20	United Kingdom
ORF1ab_314_L	ORF1ab	314	ERR4826252	14408	C	T	0,999778	2020-10-20	United Kingdom
ORF1ab_767_L	ORF1ab	767	ERR4826252	15766	G	T	0,999595	2020-10-20	United Kingdom
ORF1ab_1141_R	ORF1ab	1141	ERR4826252	16889	A	G	1	2020-10-20	United Kingdom
ORF1ab_1184_D	ORF1ab	1184	ERR4826252	17019	G	T	0,999644	2020-10-20	United Kingdom
S_477_N	S	477	ERR4826252	22992	G	A	0,999301	2020-10-20	United Kingdom
S_614_G	S	614	ERR4826252	23403	A	G	0,999886	2020-10-20	United Kingdom
ORF3a_57_H	ORF3a	57	ERR4826252	25563	G	T	0,999834	2020-10-20	United Kingdom
N_234_I	N	234	ERR4826252	28975	G	C	1	2020-10-20	United Kingdom
N_376_T	N	376	ERR4826252	29399	G	A	1	2020-10-20	United Kingdom
ORF1ab_3993_C	ORF1ab	3993	ERR4826253	12242	C	T	0,998409	2020-10-20	United Kingdom
ORF1ab_314_L	ORF1ab	314	ERR4826253	14408	C	T	1	2020-10-20	United Kingdom
S_18_F	S	18	ERR4826253	21614	C	T	0,999944	2020-10-20	United Kingdom
S_222_V	S	222	ERR4826253	22227	C	T	0,999601	2020-10-20	United Kingdom
S_614_G	S	614	ERR4826253	23403	A	G	0,99981	2020-10-20	United Kingdom
ORF7a_105_V	ORF7a	105	ERR4826253	27707	C	T	0,99992	2020-10-20	United Kingdom
ORF7b_5_L	ORF7b	5	ERR4826253	27769	C	T	0,999844	2020-10-20	United Kingdom
N_220_V	N	220	ERR4826253	28932	C	T	0,999171	2020-10-20	United Kingdom
ORF10_30_L	ORF10	30	ERR4826253	29645	G	T	0,999843	2020-10-20	United Kingdom
ORF1ab_1207_H	ORF1ab	1207	ERR4826255	3885	C	A	0,999914	2020-10-21	United Kingdom
ORF1ab_3655_I	ORF1ab	3655	ERR4826255	11230	G	T	0,99979	2020-10-21	United Kingdom
ORF1ab_3712_I	ORF1ab	3712	ERR4826255	11401	G	T	1	2020-10-21	United Kingdom
ORF1ab_314_L	ORF1ab	314	ERR4826255	14408	C	T	0,999052	2020-10-21	United Kingdom
S_614_G	S	614	ERR4826255	23403	A	G	0,999967	2020-10-21	United Kingdom
ORF3a_75_N	ORF3a	75	ERR4826255	25617	G	T	0,957039	2020-10-21	United Kingdom
ORF6_7_S	ORF6	7	ERR4826255	27221	T	C	0,0676242	2020-10-21	United Kingdom
N_203_K	N	203	ERR4826255	28881	G	A	0,999247	2020-10-21	United Kingdom
N_204_R	N	204	ERR4826255	28883	G	C	0,999912	2020-10-21	United Kingdom
ORF1ab_337_F	ORF1ab	337	ERR4826257	1274	G	T	0,999927	2020-10-21	United Kingdom
ORF1ab_2029_N	ORF1ab	2029	ERR4826257	6352	G	T	0,999692	2020-10-21	United Kingdom
ORF1ab_2200_N	ORF1ab	2200	ERR4826257	6865	G	T	0,999651	2020-10-21	United Kingdom
ORF1ab_2261_F	ORF1ab	2261	ERR4826257	7047	C	T	0,999832	2020-10-21	United Kingdom
ORF1ab_2377_V	ORF1ab	2377	ERR4826257	7394	A	G	0,999514	2020-10-21	United Kingdom
ORF1ab_192_V	ORF1ab	192	ERR4826257	14041	A	G	0,999947	2020-10-21	United Kingdom
ORF1ab_314_L	ORF1ab	314	ERR4826257	14408	C	T	1	2020-10-21	United Kingdom
ORF1ab_2256_L	ORF1ab	2256	ERR4826257	20234	C	T	0,999726	2020-10-21	United Kingdom
S_614_G	S	614	ERR4826257	23403	A	G	0,999899	2020-10-21	United Kingdom
S_1050_I	S	1050	ERR4826257	24712	G	C	0,998774	2020-10-21	United Kingdom
ORF3a_22_Y	ORF3a	22	ERR4826257	25456	G	T	0,999511	2020-10-21	United Kingdom
ORF3a_57_H	ORF3a	57	ERR4826257	25563	G	T	0,999273	2020-10-21	United Kingdom
N_194_L	N	194	ERR4826257	28854	C	T	0,999534	2020-10-21	United Kingdom
ORF1ab_3711_F	ORF1ab	3711	ERR4826259	11396	C	T	0,999159	2020-10-21	United Kingdom
ORF1ab_314_L	ORF1ab	314	ERR4826259	14408	C	T	0,999652	2020-10-21	United Kingdom
S_18_F	S	18	ERR4826259	21614	C	T	0,999905	2020-10-21	United Kingdom
S_222_V	S	222	ERR4826259	22227	C	T	0,999407	2020-10-21	United Kingdom
S_614_G	S	614	ERR4826259	23403	A	G	0,999901	2020-10-21	United Kingdom
N_220_V	N	220	ERR4826259	28932	C	T	0,999215	2020-10-21	United Kingdom
ORF10_30_L	ORF10	30	ERR4826259	29645	G	T	0,999672	2020-10-21	United Kingdom
ORF1ab_1125_C	ORF1ab	1125	ERR4826261	3638	G	T	0,999611	2020-10-21	United Kingdom
ORF1ab_2181_I	ORF1ab	2181	ERR4826261	6807	C	T	0,999418	2020-10-21	United Kingdom
ORF1ab_2554_V	ORF1ab	2554	ERR4826261	7926	C	T	0,999795	2020-10-21	United Kingdom
ORF1ab_314_L	ORF1ab	314	ERR4826261	14408	C	T	0,999677	2020-10-21	United Kingdom
S_222_V	S	222	ERR4826261	22227	C	T	0,999146	2020-10-21	United Kingdom
S_614_G	S	614	ERR4826261	23403	A	G	0,999812	2020-10-21	United Kingdom
N_220_V	N	220	ERR4826261	28932	C	T	0,999305	2020-10-21	United Kingdom
ORF10_30_L	ORF10	30	ERR4826261	29645	G	T	0,999828	2020-10-21	United Kingdom
ORF1ab_798_N	ORF1ab	798	ERR4826262	2659	G	T	0,999901	2020-10-21	United Kingdom
ORF1ab_314_L	ORF1ab	314	ERR4826262	14408	C	T	1	2020-10-21	United Kingdom
S_222_V	S	222	ERR4826262	22227	C	T	0,999586	2020-10-21	United Kingdom
S_262_S	S	262	ERR4826262	22346	G	T	1	2020-10-21	United Kingdom
S_272_L	S	272	ERR4826262	22377	C	T	1	2020-10-21	United Kingdom
S_614_G	S	614	ERR4826262	23403	A	G	0,99977	2020-10-21	United Kingdom
M_69_S	M	69	ERR4826262	26727	G	T	0,999726	2020-10-21	United Kingdom
N_145_Y	N	145	ERR4826262	28706	C	T	0,999914	2020-10-21	United Kingdom
N_220_V	N	220	ERR4826262	28932	C	T	0,999084	2020-10-21	United Kingdom
ORF10_30_L	ORF10	30	ERR4826262	29645	G	T	0,999785	2020-10-21	United Kingdom
ORF1ab_124_C	ORF1ab	124	ERR4826263	635	C	T	0,127877	2020-10-21	United Kingdom
ORF1ab_2274_I	ORF1ab	2274	ERR4826263	7086	C	T	1	2020-10-21	United Kingdom
ORF1ab_2614_V	ORF1ab	2614	ERR4826263	8106	C	T	0,999877	2020-10-21	United Kingdom
ORF1ab_314_L	ORF1ab	314	ERR4826263	14408	C	T	1	2020-10-21	United Kingdom
S_222_V	S	222	ERR4826263	22227	C	T	0,999538	2020-10-21	United Kingdom
S_614_G	S	614	ERR4826263	23403	A	G	0,999884	2020-10-21	United Kingdom
S_639_S	S	639	ERR4826263	23477	G	A	0,999813	2020-10-21	United Kingdom
N_220_V	N	220	ERR4826263	28932	C	T	0,999606	2020-10-21	United Kingdom
N_254_S	N	254	ERR4826263	29033	G	T	0,257002	2020-10-21	United Kingdom
N_365_S	N	365	ERR4826263	29366	C	T	0,99758	2020-10-21	United Kingdom
ORF10_30_L	ORF10	30	ERR4826263	29645	G	T	1	2020-10-21	United Kingdom
ORF1ab_314_L	ORF1ab	314	ERR4826266	14408	C	T	1	2020-10-21	United Kingdom
S_18_F	S	18	ERR4826266	21614	C	T	0,999814	2020-10-21	United Kingdom
S_222_V	S	222	ERR4826266	22227	C	T	0,999386	2020-10-21	United Kingdom
S_614_G	S	614	ERR4826266	23403	A	G	1	2020-10-21	United Kingdom
N_220_V	N	220	ERR4826266	28932	C	T	0,999155	2020-10-21	United Kingdom
ORF10_30_L	ORF10	30	ERR4826266	29645	G	T	0,999035	2020-10-21	United Kingdom
ORF1ab_3542_C	ORF1ab	3542	ERR4826267	10889	C	T	1	2020-10-21	United Kingdom
ORF1ab_3655_I	ORF1ab	3655	ERR4826267	11230	G	T	0,999745	2020-10-21	United Kingdom
ORF1ab_314_L	ORF1ab	314	ERR4826267	14408	C	T	1	2020-10-21	United Kingdom
S_614_G	S	614	ERR4826267	23403	A	G	0,999808	2020-10-21	United Kingdom
ORF3a_75_N	ORF3a	75	ERR4826267	25617	G	T	0,941164	2020-10-21	United Kingdom
N_203_K	N	203	ERR4826267	28881	G	A	0,999318	2020-10-21	United Kingdom
N_204_R	N	204	ERR4826267	28883	G	C	0,999904	2020-10-21	United Kingdom
N_413_I	N	413	ERR4826267	29511	G	T	0,999882	2020-10-21	United Kingdom
ORF1ab_3200_S	ORF1ab	3200	ERR4826268	9863	C	T	0,999922	2020-10-21	United Kingdom
ORF1ab_314_L	ORF1ab	314	ERR4826268	14408	C	T	1	2020-10-21	United Kingdom
S_222_V	S	222	ERR4826268	22227	C	T	0,999667	2020-10-21	United Kingdom
S_262_S	S	262	ERR4826268	22346	G	T	1	2020-10-21	United Kingdom
S_272_L	S	272	ERR4826268	22377	C	T	1	2020-10-21	United Kingdom
S_614_G	S	614	ERR4826268	23403	A	G	0,999826	2020-10-21	United Kingdom
ORF3a_100_C	ORF3a	100	ERR4826268	25690	G	T	0,186498	2020-10-21	United Kingdom
N_220_V	N	220	ERR4826268	28932	C	T	0,999528	2020-10-21	United Kingdom
ORF10_30_L	ORF10	30	ERR4826268	29645	G	T	0,999799	2020-10-21	United Kingdom
ORF1ab_314_L	ORF1ab	314	ERR4826269	14408	C	T	1	2020-10-21	United Kingdom
S_222_V	S	222	ERR4826269	22227	C	T	0,999477	2020-10-21	United Kingdom
S_614_G	S	614	ERR4826269	23403	A	G	0,999871	2020-10-21	United Kingdom
N_220_V	N	220	ERR4826269	28932	C	T	0,998174	2020-10-21	United Kingdom
ORF10_30_L	ORF10	30	ERR4826269	29645	G	T	0,999605	2020-10-21	United Kingdom
ORF1ab_443_F	ORF1ab	443	ERR4826270	1593	C	T	0,999796	2020-10-21	United Kingdom
ORF1ab_3603_NA	ORF1ab	3603	ERR4826270	11074	C	+T	0,0971358	2020-10-21	United Kingdom
ORF1ab_3606_NA	ORF1ab	3606	ERR4826270	11082	T	-G	0,0794037	2020-10-21	United Kingdom
ORF1ab_3606_F	ORF1ab	3606	ERR4826270	11083	G	T	0,999649	2020-10-21	United Kingdom
ORF1ab_314_L	ORF1ab	314	ERR4826270	14408	C	T	1	2020-10-21	United Kingdom
S_222_V	S	222	ERR4826270	22227	C	T	0,999483	2020-10-21	United Kingdom
S_614_G	S	614	ERR4826270	23403	A	G	0,999879	2020-10-21	United Kingdom
S_929_T	S	929	ERR4826270	24348	G	C	0,999823	2020-10-21	United Kingdom
N_220_V	N	220	ERR4826270	28932	C	T	0,998957	2020-10-21	United Kingdom
ORF10_30_L	ORF10	30	ERR4826270	29645	G	T	0,999749	2020-10-21	United Kingdom
ORF1ab_314_L	ORF1ab	314	ERR4826271	14408	C	T	0,999745	2020-10-22	United Kingdom
S_19_K	S	19	ERR4826271	21618	C	A	0,999764	2020-10-22	United Kingdom
S_222_V	S	222	ERR4826271	22227	C	T	1	2020-10-22	United Kingdom
S_262_S	S	262	ERR4826271	22346	G	T	1	2020-10-22	United Kingdom
S_272_L	S	272	ERR4826271	22377	C	T	1	2020-10-22	United Kingdom
S_614_G	S	614	ERR4826271	23403	A	G	0,999924	2020-10-22	United Kingdom
ORF8_120_V	ORF8	120	ERR4826271	28251	T	G	0,221602	2020-10-22	United Kingdom
ORF8_121_L	ORF8	121	ERR4826271	28254	A	C	0,229945	2020-10-22	United Kingdom
N_145_Y	N	145	ERR4826271	28706	C	T	0,9998	2020-10-22	United Kingdom
N_220_V	N	220	ERR4826271	28932	C	T	0,999585	2020-10-22	United Kingdom
ORF10_30_L	ORF10	30	ERR4826271	29645	G	T	0,999561	2020-10-22	United Kingdom
ORF1ab_48_G	ORF1ab	48	ERR4826273	408	A	G	0,991829	2020-10-21	United Kingdom
ORF1ab_2584_V	ORF1ab	2584	ERR4826273	8016	C	T	0,999604	2020-10-21	United Kingdom
ORF1ab_295_Y	ORF1ab	295	ERR4826273	14350	G	T	0,99972	2020-10-21	United Kingdom
ORF1ab_314_L	ORF1ab	314	ERR4826273	14408	C	T	0,999726	2020-10-21	United Kingdom
ORF1ab_1182_L	ORF1ab	1182	ERR4826273	17012	C	T	1	2020-10-21	United Kingdom
S_5_F	S	5	ERR4826273	21575	C	T	0,999568	2020-10-21	United Kingdom
S_176_F	S	176	ERR4826273	22088	C	T	0,999859	2020-10-21	United Kingdom
S_222_V	S	222	ERR4826273	22227	C	T	0,99955	2020-10-21	United Kingdom
S_614_G	S	614	ERR4826273	23403	A	G	0,999969	2020-10-21	United Kingdom
N_220_V	N	220	ERR4826273	28932	C	T	0,999234	2020-10-21	United Kingdom
ORF10_30_L	ORF10	30	ERR4826273	29645	G	T	0,999628	2020-10-21	United Kingdom
ORF1ab_111_M	ORF1ab	111	ERR4826275	596	G	A	1	2020-10-22	United Kingdom
ORF1ab_300_F	ORF1ab	300	ERR4826275	1163	A	T	0,999608	2020-10-22	United Kingdom
ORF1ab_1786_L	ORF1ab	1786	ERR4826275	5622	C	T	0,999899	2020-10-22	United Kingdom
ORF1ab_245_D	ORF1ab	245	ERR4826275	14202	G	T	0,999863	2020-10-22	United Kingdom
ORF1ab_314_L	ORF1ab	314	ERR4826275	14408	C	T	1	2020-10-22	United Kingdom
ORF1ab_2025_I	ORF1ab	2025	ERR4826275	19542	G	T	1	2020-10-22	United Kingdom
ORF1ab_2084_I	ORF1ab	2084	ERR4826275	19718	C	T	0,999777	2020-10-22	United Kingdom
S_614_G	S	614	ERR4826275	23403	A	G	0,999848	2020-10-22	United Kingdom
ORF3a_223_I	ORF3a	223	ERR4826275	26060	C	T	0,99961	2020-10-22	United Kingdom
ORF7a_21_R	ORF7a	21	ERR4826275	27455	A	G	0,839827	2020-10-22	United Kingdom
N_203_K	N	203	ERR4826275	28881	G	A	0,999226	2020-10-22	United Kingdom
N_204_R	N	204	ERR4826275	28883	G	C	0,999776	2020-10-22	United Kingdom
N_398_V	N	398	ERR4826275	29466	C	T	0,999776	2020-10-22	United Kingdom
ORF1ab_3353_R	ORF1ab	3353	ERR4826277	10323	A	G	1	2020-10-22	United Kingdom
ORF1ab_314_L	ORF1ab	314	ERR4826277	14408	C	T	0,999538	2020-10-22	United Kingdom
S_222_V	S	222	ERR4826277	22227	C	T	0,999646	2020-10-22	United Kingdom
S_583_D	S	583	ERR4826277	23311	G	C	0,999811	2020-10-22	United Kingdom
S_614_G	S	614	ERR4826277	23403	A	G	0,999728	2020-10-22	United Kingdom
ORF3a_16_N	ORF3a	16	ERR4826277	25440	G	T	0,999836	2020-10-22	United Kingdom
ORF3a_251_C	ORF3a	251	ERR4826277	26143	G	T	0,999773	2020-10-22	United Kingdom
ORF7a_120_I	ORF7a	120	ERR4826277	27752	C	T	0,999893	2020-10-22	United Kingdom
N_220_V	N	220	ERR4826277	28932	C	T	0,999257	2020-10-22	United Kingdom
ORF10_30_L	ORF10	30	ERR4826277	29645	G	T	0,999855	2020-10-22	United Kingdom
ORF1ab_568_I	ORF1ab	568	ERR4826278	1968	C	T	1	2020-10-21	United Kingdom
ORF1ab_910_K	ORF1ab	910	ERR4826278	2993	G	A	0,999528	2020-10-21	United Kingdom
ORF1ab_1247_N	ORF1ab	1247	ERR4826278	4006	G	T	0,999827	2020-10-21	United Kingdom
ORF1ab_1597_I	ORF1ab	1597	ERR4826278	5055	C	T	0,999692	2020-10-21	United Kingdom
ORF1ab_3623_S	ORF1ab	3623	ERR4826278	11132	G	T	0,999845	2020-10-21	United Kingdom
ORF1ab_314_L	ORF1ab	314	ERR4826278	14408	C	T	0,999635	2020-10-21	United Kingdom
ORF1ab_2256_S	ORF1ab	2256	ERR4826278	20233	C	T	0,999911	2020-10-21	United Kingdom
S_222_V	S	222	ERR4826278	22227	C	T	0,999658	2020-10-21	United Kingdom
S_534_A	S	534	ERR4826278	23163	T	C	0,0917149	2020-10-21	United Kingdom
S_614_G	S	614	ERR4826278	23403	A	G	0,999818	2020-10-21	United Kingdom
ORF7a_45_L	ORF7a	45	ERR4826278	27527	C	T	0,999601	2020-10-21	United Kingdom
N_220_V	N	220	ERR4826278	28932	C	T	0,999736	2020-10-21	United Kingdom
ORF10_30_L	ORF10	30	ERR4826278	29645	G	T	0,999822	2020-10-21	United Kingdom
ORF1ab_1247_N	ORF1ab	1247	ERR4826279	4006	G	T	0,99992	2020-10-22	United Kingdom
ORF1ab_1747_I	ORF1ab	1747	ERR4826279	5504	G	A	1	2020-10-22	United Kingdom
ORF1ab_3623_S	ORF1ab	3623	ERR4826279	11132	G	T	0,999732	2020-10-22	United Kingdom
ORF1ab_314_L	ORF1ab	314	ERR4826279	14408	C	T	0,999838	2020-10-22	United Kingdom
S_222_V	S	222	ERR4826279	22227	C	T	0,999361	2020-10-22	United Kingdom
S_614_G	S	614	ERR4826279	23403	A	G	0,999938	2020-10-22	United Kingdom
ORF3a_162_G	ORF3a	162	ERR4826279	25876	A	G	0,999895	2020-10-22	United Kingdom
ORF7a_34_L	ORF7a	34	ERR4826279	27494	C	T	0,1415	2020-10-22	United Kingdom
N_220_V	N	220	ERR4826279	28932	C	T	0,999325	2020-10-22	United Kingdom
ORF10_30_L	ORF10	30	ERR4826279	29645	G	T	0,999442	2020-10-22	United Kingdom
ORF1ab_903_V	ORF1ab	903	ERR4826280	2973	C	T	0,999709	2020-10-22	United Kingdom
ORF1ab_3224_P	ORF1ab	3224	ERR4826280	9935	A	C	0,236486	2020-10-22	United Kingdom
ORF1ab_3261_I	ORF1ab	3261	ERR4826280	10046	G	A	0,398513	2020-10-22	United Kingdom
ORF1ab_3264_C	ORF1ab	3264	ERR4826280	10055	A	T	0,321429	2020-10-22	United Kingdom
ORF1ab_3949_N	ORF1ab	3949	ERR4826280	12111	G	A	0,999781	2020-10-22	United Kingdom
ORF1ab_314_L	ORF1ab	314	ERR4826280	14408	C	T	0,999773	2020-10-22	United Kingdom
S_222_V	S	222	ERR4826280	22227	C	T	0,999884	2020-10-22	United Kingdom
S_614_G	S	614	ERR4826280	23403	A	G	0,999772	2020-10-22	United Kingdom
S_1229_T	S	1229	ERR4826280	25248	T	C	0,999812	2020-10-22	United Kingdom
ORF3a_12_N	ORF3a	12	ERR4826280	25427	C	A	0,999837	2020-10-22	United Kingdom
N_220_V	N	220	ERR4826280	28932	C	T	0,999358	2020-10-22	United Kingdom
ORF10_30_L	ORF10	30	ERR4826280	29645	G	T	0,999918	2020-10-22	United Kingdom
ORF1ab_3541_R	ORF1ab	3541	ERR4826281	10886	G	A	0,999703	2020-10-21	United Kingdom
ORF1ab_314_L	ORF1ab	314	ERR4826281	14408	C	T	0,999576	2020-10-21	United Kingdom
ORF1ab_337_H	ORF1ab	337	ERR4826281	14476	T	C	0,999585	2020-10-21	United Kingdom
ORF1ab_1271_L	ORF1ab	1271	ERR4826281	17278	G	T	0,999681	2020-10-21	United Kingdom
ORF1ab_1522_I	ORF1ab	1522	ERR4826281	18032	C	T	0,999796	2020-10-21	United Kingdom
ORF1ab_1546_H	ORF1ab	1546	ERR4826281	18105	G	T	0,999412	2020-10-21	United Kingdom
ORF1ab_1732_S	ORF1ab	1732	ERR4826281	18662	G	C	0,994193	2020-10-21	United Kingdom
ORF1ab_2068_R	ORF1ab	2068	ERR4826281	19669	G	A	0,999877	2020-10-21	United Kingdom
S_614_G	S	614	ERR4826281	23403	A	G	0,999772	2020-10-21	United Kingdom
S_688_V	S	688	ERR4826281	23625	C	T	0,999355	2020-10-21	United Kingdom
ORF3a_173_G	ORF3a	173	ERR4826281	25910	A	G	0,998994	2020-10-21	United Kingdom
ORF7b_39_*	ORF7b	39	ERR4826281	27870	G	T	0,999722	2020-10-21	United Kingdom
N_135_I	N	135	ERR4826281	28677	C	T	1	2020-10-21	United Kingdom
N_203_K	N	203	ERR4826281	28881	G	A	0,999409	2020-10-21	United Kingdom
N_204_R	N	204	ERR4826281	28883	G	C	0,99993	2020-10-21	United Kingdom
ORF1ab_695_V	ORF1ab	695	ERR4826282	2348	A	G	0,99978	2020-10-22	United Kingdom
ORF1ab_971_L	ORF1ab	971	ERR4826282	3177	C	T	0,9982	2020-10-22	United Kingdom
ORF1ab_3027_F	ORF1ab	3027	ERR4826282	9344	C	T	1	2020-10-22	United Kingdom
ORF1ab_3603_NA	ORF1ab	3603	ERR4826282	11074	C	+T	0,0690624	2020-10-22	United Kingdom
ORF1ab_3606_NA	ORF1ab	3606	ERR4826282	11082	T	-G	0,0511236	2020-10-22	United Kingdom
ORF1ab_3606_F	ORF1ab	3606	ERR4826282	11083	G	T	0,54993	2020-10-22	United Kingdom
ORF1ab_314_L	ORF1ab	314	ERR4826282	14408	C	T	1	2020-10-22	United Kingdom
ORF1ab_1095_S	ORF1ab	1095	ERR4826282	16750	C	T	0,999859	2020-10-22	United Kingdom
ORF1ab_1220_F	ORF1ab	1220	ERR4826282	17125	C	T	0,999753	2020-10-22	United Kingdom
S_614_G	S	614	ERR4826282	23403	A	G	0,999643	2020-10-22	United Kingdom
ORF3a_174_C	ORF3a	174	ERR4826282	25912	G	T	0,99814	2020-10-22	United Kingdom
ORF1ab_124_C	ORF1ab	124	ERR4826283	635	C	T	0,0552885	2020-10-20	United Kingdom
ORF1ab_3839_R	ORF1ab	3839	ERR4826283	11781	A	G	1	2020-10-20	United Kingdom
ORF1ab_255_S	ORF1ab	255	ERR4826283	14230	C	T	0,999805	2020-10-20	United Kingdom
S_5_F	S	5	ERR4826283	21575	C	T	0,999879	2020-10-20	United Kingdom
S_222_V	S	222	ERR4826283	22227	C	T	1	2020-10-20	United Kingdom
S_614_G	S	614	ERR4826283	23403	A	G	0,999912	2020-10-20	United Kingdom
S_716_I	S	716	ERR4826283	23709	C	T	0,0711086	2020-10-20	United Kingdom
ORF7a_96_NA	ORF7a	96	ERR4826283	27679	C	-T	0,383576	2020-10-20	United Kingdom
N_220_V	N	220	ERR4826283	28932	C	T	0,999255	2020-10-20	United Kingdom
ORF10_30_L	ORF10	30	ERR4826283	29645	G	T	0,999781	2020-10-20	United Kingdom
ORF1ab_2684_I	ORF1ab	2684	ERR4826285	8316	C	T	0,999844	2020-10-22	United Kingdom
ORF1ab_314_L	ORF1ab	314	ERR4826285	14408	C	T	0,999661	2020-10-22	United Kingdom
S_18_F	S	18	ERR4826285	21614	C	T	0,99989	2020-10-22	United Kingdom
S_222_V	S	222	ERR4826285	22227	C	T	0,999702	2020-10-22	United Kingdom
S_614_G	S	614	ERR4826285	23403	A	G	0,999823	2020-10-22	United Kingdom
ORF3a_40_L	ORF3a	40	ERR4826285	25511	C	T	0,999706	2020-10-22	United Kingdom
N_220_V	N	220	ERR4826285	28932	C	T	0,999683	2020-10-22	United Kingdom
ORF10_30_L	ORF10	30	ERR4826285	29645	G	T	0,999594	2020-10-22	United Kingdom
ORF1ab_654_A	ORF1ab	654	ERR4826286	2225	A	G	0,999833	2020-10-22	United Kingdom
ORF1ab_944_L	ORF1ab	944	ERR4826286	3096	C	T	0,999738	2020-10-22	United Kingdom
ORF1ab_2799_Y	ORF1ab	2799	ERR4826286	8660	C	T	0,999679	2020-10-22	United Kingdom
ORF1ab_314_L	ORF1ab	314	ERR4826286	14408	C	T	0,999522	2020-10-22	United Kingdom
ORF1ab_424_C	ORF1ab	424	ERR4826286	14737	A	T	0,999835	2020-10-22	United Kingdom
ORF1ab_2189_L	ORF1ab	2189	ERR4826286	20033	G	T	0,999879	2020-10-22	United Kingdom
S_614_G	S	614	ERR4826286	23403	A	G	0,999907	2020-10-22	United Kingdom
ORF3a_52_F	ORF3a	52	ERR4826286	25546	C	T	0,999078	2020-10-22	United Kingdom
ORF6_20_S	ORF6	20	ERR4826286	27261	G	T	0,999615	2020-10-22	United Kingdom
ORF7a_116_F	ORF7a	116	ERR4826286	27739	C	T	0,999809	2020-10-22	United Kingdom
N_9_H	N	9	ERR4826286	28300	G	T	0,999763	2020-10-22	United Kingdom
N_204_R	N	204	ERR4826286	28883	G	A	0,999321	2020-10-22	United Kingdom
N_242_R	N	242	ERR4826286	28998	A	G	0,998941	2020-10-22	United Kingdom
ORF1ab_3198_I	ORF1ab	3198	ERR4826287	9857	C	A	0,999832	2020-10-21	United Kingdom
ORF1ab_3284_I	ORF1ab	3284	ERR4826287	10116	C	T	0,0535207	2020-10-21	United Kingdom
ORF1ab_314_L	ORF1ab	314	ERR4826287	14408	C	T	0,999782	2020-10-21	United Kingdom
S_222_V	S	222	ERR4826287	22227	C	T	0,99986	2020-10-21	United Kingdom
S_614_G	S	614	ERR4826287	23403	A	G	0,999872	2020-10-21	United Kingdom
N_13_T	N	13	ERR4826287	28310	C	A	0,999806	2020-10-21	United Kingdom
N_220_V	N	220	ERR4826287	28932	C	T	0,999152	2020-10-21	United Kingdom
ORF10_30_L	ORF10	30	ERR4826287	29645	G	T	0,999883	2020-10-21	United Kingdom
ORF1ab_124_C	ORF1ab	124	ERR4826288	635	C	T	0,0717092	2020-10-22	United Kingdom
ORF1ab_963_S	ORF1ab	963	ERR4826288	3152	G	A	0,995573	2020-10-22	United Kingdom
ORF1ab_314_L	ORF1ab	314	ERR4826288	14408	C	T	1	2020-10-22	United Kingdom
ORF1ab_2560_F	ORF1ab	2560	ERR4826288	21145	C	T	0,999897	2020-10-22	United Kingdom
S_198_G	S	198	ERR4826288	22155	A	G	0,997418	2020-10-22	United Kingdom
S_614_G	S	614	ERR4826288	23403	A	G	0,999804	2020-10-22	United Kingdom
M_107_H	M	107	ERR4826288	26842	G	A	0,32149	2020-10-22	United Kingdom
N_203_K	N	203	ERR4826288	28881	G	A	0,99902	2020-10-22	United Kingdom
N_204_R	N	204	ERR4826288	28883	G	C	1	2020-10-22	United Kingdom
ORF1ab_3198_I	ORF1ab	3198	ERR4826289	9857	C	A	0,99961	2020-10-21	United Kingdom
ORF1ab_314_L	ORF1ab	314	ERR4826289	14408	C	T	0,999748	2020-10-21	United Kingdom
S_222_V	S	222	ERR4826289	22227	C	T	0,999433	2020-10-21	United Kingdom
S_614_G	S	614	ERR4826289	23403	A	G	0,999824	2020-10-21	United Kingdom
N_13_T	N	13	ERR4826289	28310	C	A	0,999898	2020-10-21	United Kingdom
N_220_V	N	220	ERR4826289	28932	C	T	0,998609	2020-10-21	United Kingdom
ORF10_30_L	ORF10	30	ERR4826289	29645	G	T	0,999692	2020-10-21	United Kingdom
ORF1ab_48_G	ORF1ab	48	ERR4826290	408	A	G	0,988908	2020-10-21	United Kingdom
ORF1ab_2024_L	ORF1ab	2024	ERR4826290	6336	C	T	0,999946	2020-10-21	United Kingdom
ORF1ab_314_L	ORF1ab	314	ERR4826290	14408	C	T	0,99939	2020-10-21	United Kingdom
S_176_F	S	176	ERR4826290	22088	C	T	0,999738	2020-10-21	United Kingdom
S_222_V	S	222	ERR4826290	22227	C	T	0,999645	2020-10-21	United Kingdom
S_614_G	S	614	ERR4826290	23403	A	G	0,999884	2020-10-21	United Kingdom
S_1176_F	S	1176	ERR4826290	25088	G	T	0,999839	2020-10-21	United Kingdom
N_168_Q	N	168	ERR4826290	28776	C	A	0,999816	2020-10-21	United Kingdom
N_220_V	N	220	ERR4826290	28932	C	T	0,999188	2020-10-21	United Kingdom
ORF10_30_L	ORF10	30	ERR4826290	29645	G	T	0,999786	2020-10-21	United Kingdom
ORF1ab_193_L	ORF1ab	193	ERR4826291	843	C	T	0,999669	2020-10-21	United Kingdom
ORF1ab_385_V	ORF1ab	385	ERR4826291	1419	C	T	0,999758	2020-10-21	United Kingdom
ORF1ab_1298_V	ORF1ab	1298	ERR4826291	4158	C	T	0,993681	2020-10-21	United Kingdom
ORF1ab_2685_T	ORF1ab	2685	ERR4826291	8318	C	A	1	2020-10-21	United Kingdom
ORF1ab_314_L	ORF1ab	314	ERR4826291	14408	C	T	1	2020-10-21	United Kingdom
ORF1ab_1798_S	ORF1ab	1798	ERR4826291	18859	G	T	0,999684	2020-10-21	United Kingdom
S_21_I	S	21	ERR4826291	21624	G	T	1	2020-10-21	United Kingdom
S_614_G	S	614	ERR4826291	23403	A	G	0,999771	2020-10-21	United Kingdom
ORF3a_81_NA	ORF3a	81	ERR4826291	25633	T	-GC	0,183403	2020-10-21	United Kingdom
ORF3a_82_NA	ORF3a	82	ERR4826291	25638	C	-T	0,183272	2020-10-21	United Kingdom
ORF3a_85_W	ORF3a	85	ERR4826291	25646	T	G	0,421156	2020-10-21	United Kingdom
ORF3a_254_NA	ORF3a	254	ERR4826291	26154	A	-GTT	0,143391	2020-10-21	United Kingdom
M_17_I	M	17	ERR4826291	26571	C	A	0,999564	2020-10-21	United Kingdom
N_203_K	N	203	ERR4826291	28881	G	A	0,998116	2020-10-21	United Kingdom
N_204_R	N	204	ERR4826291	28883	G	C	0,99814	2020-10-21	United Kingdom
ORF1ab_1306_S	ORF1ab	1306	ERR4826293	4181	G	T	0,999781	2020-10-21	United Kingdom
ORF1ab_1687_D	ORF1ab	1687	ERR4826293	5326	G	T	1	2020-10-21	United Kingdom
ORF1ab_1810_L	ORF1ab	1810	ERR4826293	5694	C	T	0,999682	2020-10-21	United Kingdom
ORF1ab_2103_F	ORF1ab	2103	ERR4826293	6573	C	T	0,999849	2020-10-21	United Kingdom
ORF1ab_314_L	ORF1ab	314	ERR4826293	14408	C	T	0,999799	2020-10-21	United Kingdom
ORF1ab_2199_F	ORF1ab	2199	ERR4826293	20062	G	T	0,999749	2020-10-21	United Kingdom
S_153_I	S	153	ERR4826293	22021	G	T	1	2020-10-21	United Kingdom
S_614_G	S	614	ERR4826293	23403	A	G	0,999706	2020-10-21	United Kingdom
S_691_A	S	691	ERR4826293	23633	T	G	0,999698	2020-10-21	United Kingdom
N_203_K	N	203	ERR4826293	28881	G	A	0,999899	2020-10-21	United Kingdom
N_204_R	N	204	ERR4826293	28883	G	C	0,999703	2020-10-21	United Kingdom
ORF1ab_315_I	ORF1ab	315	ERR4826294	1210	G	T	0,999595	2020-10-22	United Kingdom
ORF1ab_3934_I	ORF1ab	3934	ERR4826294	12067	G	T	0,999083	2020-10-22	United Kingdom
ORF1ab_314_L	ORF1ab	314	ERR4826294	14408	C	T	1	2020-10-22	United Kingdom
S_261_V	S	261	ERR4826294	22344	G	T	0,999148	2020-10-22	United Kingdom
S_614_G	S	614	ERR4826294	23403	A	G	0,999792	2020-10-22	United Kingdom
N_203_K	N	203	ERR4826294	28881	G	A	0,999213	2020-10-22	United Kingdom
N_204_R	N	204	ERR4826294	28883	G	C	1	2020-10-22	United Kingdom
ORF1ab_124_C	ORF1ab	124	ERR4826295	635	C	T	0,2036	2020-10-21	United Kingdom
ORF1ab_1247_N	ORF1ab	1247	ERR4826295	4006	G	T	0,999638	2020-10-21	United Kingdom
ORF1ab_2274_I	ORF1ab	2274	ERR4826295	7086	C	T	0,0980661	2020-10-21	United Kingdom
ORF1ab_2556_L	ORF1ab	2556	ERR4826295	7932	C	T	0,0517799	2020-10-21	United Kingdom
ORF1ab_3623_S	ORF1ab	3623	ERR4826295	11132	G	T	0,999933	2020-10-21	United Kingdom
ORF1ab_86_V	ORF1ab	86	ERR4826295	13724	C	T	0,0620155	2020-10-21	United Kingdom
ORF1ab_314_L	ORF1ab	314	ERR4826295	14408	C	T	1	2020-10-21	United Kingdom
ORF1ab_1567_L	ORF1ab	1567	ERR4826295	18167	C	T	0,345604	2020-10-21	United Kingdom
S_27_T	S	27	ERR4826295	21641	G	A	0,999881	2020-10-21	United Kingdom
S_222_V	S	222	ERR4826295	22227	C	T	1	2020-10-21	United Kingdom
S_614_G	S	614	ERR4826295	23403	A	G	0,999709	2020-10-21	United Kingdom
ORF3a_78_Y	ORF3a	78	ERR4826295	25624	C	T	0,999703	2020-10-21	United Kingdom
ORF7a_72_N	ORF7a	72	ERR4826295	27609	A	C	0,999063	2020-10-21	United Kingdom
N_220_V	N	220	ERR4826295	28932	C	T	0,99961	2020-10-21	United Kingdom
N_267_V	N	267	ERR4826295	29073	C	T	0,999111	2020-10-21	United Kingdom
N_416_L	N	416	ERR4826295	29520	C	T	0,23363	2020-10-21	United Kingdom
ORF10_30_L	ORF10	30	ERR4826295	29645	G	T	0,996349	2020-10-21	United Kingdom
ORF1ab_314_L	ORF1ab	314	ERR4826296	14408	C	T	0,999648	2020-10-22	United Kingdom
S_222_V	S	222	ERR4826296	22227	C	T	0,999581	2020-10-22	United Kingdom
S_614_G	S	614	ERR4826296	23403	A	G	0,999832	2020-10-22	United Kingdom
ORF3a_163_I	ORF3a	163	ERR4826296	25879	G	A	0,999822	2020-10-22	United Kingdom
N_220_V	N	220	ERR4826296	28932	C	T	0,999522	2020-10-22	United Kingdom
N_414_S	N	414	ERR4826296	29513	G	T	0,999642	2020-10-22	United Kingdom
ORF10_30_L	ORF10	30	ERR4826296	29645	G	T	0,999668	2020-10-22	United Kingdom
ORF1ab_314_L	ORF1ab	314	ERR4826298	14408	C	T	1	2020-10-21	United Kingdom
ORF1ab_2531_S	ORF1ab	2531	ERR4826298	21058	C	T	0,0865329	2020-10-21	United Kingdom
S_18_F	S	18	ERR4826298	21614	C	T	0,999768	2020-10-21	United Kingdom
S_222_V	S	222	ERR4826298	22227	C	T	0,999941	2020-10-21	United Kingdom
S_614_G	S	614	ERR4826298	23403	A	G	0,999905	2020-10-21	United Kingdom
ORF7b_5_L	ORF7b	5	ERR4826298	27769	C	T	0,999938	2020-10-21	United Kingdom
ORF8_53_*	ORF8	53	ERR4826298	28050	A	T	0,999701	2020-10-21	United Kingdom
N_220_V	N	220	ERR4826298	28932	C	T	0,999346	2020-10-21	United Kingdom
ORF10_30_L	ORF10	30	ERR4826298	29645	G	T	0,999743	2020-10-21	United Kingdom
ORF1ab_314_L	ORF1ab	314	ERR4826299	14408	C	T	1	2020-10-21	United Kingdom
ORF1ab_647_S	ORF1ab	647	ERR4826299	15406	G	T	0,999738	2020-10-21	United Kingdom
ORF1ab_2256_S	ORF1ab	2256	ERR4826299	20233	C	T	1	2020-10-21	United Kingdom
S_614_G	S	614	ERR4826299	23403	A	G	0,999768	2020-10-21	United Kingdom
N_203_K	N	203	ERR4826299	28881	G	A	1	2020-10-21	United Kingdom
N_204_R	N	204	ERR4826299	28883	G	C	1	2020-10-21	United Kingdom
ORF1ab_1247_N	ORF1ab	1247	ERR4826300	4006	G	T	0,999814	2020-10-22	United Kingdom
ORF1ab_2925_V	ORF1ab	2925	ERR4826300	9039	C	T	1	2020-10-22	United Kingdom
ORF1ab_3623_S	ORF1ab	3623	ERR4826300	11132	G	T	0,999947	2020-10-22	United Kingdom
ORF1ab_314_L	ORF1ab	314	ERR4826300	14408	C	T	0,99918	2020-10-22	United Kingdom
S_222_V	S	222	ERR4826300	22227	C	T	0,999496	2020-10-22	United Kingdom
S_243_S	S	243	ERR4826300	22289	G	T	0,999861	2020-10-22	United Kingdom
S_614_G	S	614	ERR4826300	23403	A	G	0,999899	2020-10-22	United Kingdom
ORF7a_72_N	ORF7a	72	ERR4826300	27609	A	C	0,999737	2020-10-22	United Kingdom
N_220_V	N	220	ERR4826300	28932	C	T	0,999508	2020-10-22	United Kingdom
ORF10_30_L	ORF10	30	ERR4826300	29645	G	T	1	2020-10-22	United Kingdom
ORF1ab_2501_T	ORF1ab	2501	ERR4826301	7767	T	C	0,999548	2020-10-22	United Kingdom
ORF1ab_3764_D	ORF1ab	3764	ERR4826301	11557	G	T	0,998326	2020-10-22	United Kingdom
ORF1ab_4241_I	ORF1ab	4241	ERR4826301	12988	G	T	0,999783	2020-10-22	United Kingdom
ORF1ab_314_L	ORF1ab	314	ERR4826301	14408	C	T	0,999818	2020-10-22	United Kingdom
ORF1ab_711_I	ORF1ab	711	ERR4826301	15598	G	A	1	2020-10-22	United Kingdom
ORF1ab_1213_Y	ORF1ab	1213	ERR4826301	17104	C	T	0,999949	2020-10-22	United Kingdom
ORF1ab_1521_S	ORF1ab	1521	ERR4826301	18028	G	T	0,999791	2020-10-22	United Kingdom
S_68_NA	S	68	ERR4826301	21764	A	-TACATG	0,998157	2020-10-22	United Kingdom
S_439_K	S	439	ERR4826301	22879	C	A	1	2020-10-22	United Kingdom
S_614_G	S	614	ERR4826301	23403	A	G	0,999919	2020-10-22	United Kingdom
ORF1ab_314_L	ORF1ab	314	ERR4826302	14408	C	T	0,999834	2020-10-22	United Kingdom
S_222_V	S	222	ERR4826302	22227	C	T	0,999893	2020-10-22	United Kingdom
S_614_G	S	614	ERR4826302	23403	A	G	0,99973	2020-10-22	United Kingdom
ORF3a_112_F	ORF3a	112	ERR4826302	25726	G	T	0,652668	2020-10-22	United Kingdom
N_220_V	N	220	ERR4826302	28932	C	T	0,999341	2020-10-22	United Kingdom
ORF10_30_L	ORF10	30	ERR4826302	29645	G	T	0,999866	2020-10-22	United Kingdom
ORF1ab_2260_L	ORF1ab	2260	ERR4826303	7044	C	T	0,999179	2020-10-21	United Kingdom
ORF1ab_3965_G	ORF1ab	3965	ERR4826303	12159	A	G	0,954804	2020-10-21	United Kingdom
ORF1ab_314_L	ORF1ab	314	ERR4826303	14408	C	T	0,999533	2020-10-21	United Kingdom
ORF1ab_2205_F	ORF1ab	2205	ERR4826303	20081	C	T	1	2020-10-21	United Kingdom
S_18_F	S	18	ERR4826303	21614	C	T	0,999932	2020-10-21	United Kingdom
S_222_V	S	222	ERR4826303	22227	C	T	0,999181	2020-10-21	United Kingdom
S_614_G	S	614	ERR4826303	23403	A	G	0,999823	2020-10-21	United Kingdom
ORF3a_64_I	ORF3a	64	ERR4826303	25583	C	T	0,999825	2020-10-21	United Kingdom
N_79_C	N	79	ERR4826303	28508	A	T	0,999762	2020-10-21	United Kingdom
N_220_V	N	220	ERR4826303	28932	C	T	0,999653	2020-10-21	United Kingdom
ORF10_30_L	ORF10	30	ERR4826303	29645	G	T	0,999871	2020-10-21	United Kingdom
ORF1ab_111_M	ORF1ab	111	ERR4826304	596	G	A	1	2020-10-22	United Kingdom
ORF1ab_300_F	ORF1ab	300	ERR4826304	1163	A	T	1	2020-10-22	United Kingdom
ORF1ab_1786_L	ORF1ab	1786	ERR4826304	5622	C	T	1	2020-10-22	United Kingdom
ORF1ab_245_D	ORF1ab	245	ERR4826304	14202	G	T	0,999826	2020-10-22	United Kingdom
ORF1ab_314_L	ORF1ab	314	ERR4826304	14408	C	T	1	2020-10-22	United Kingdom
ORF1ab_2025_I	ORF1ab	2025	ERR4826304	19542	G	T	0,999066	2020-10-22	United Kingdom
ORF1ab_2084_I	ORF1ab	2084	ERR4826304	19718	C	T	0,999796	2020-10-22	United Kingdom
S_614_G	S	614	ERR4826304	23403	A	G	0,999823	2020-10-22	United Kingdom
ORF3a_223_I	ORF3a	223	ERR4826304	26060	C	T	0,999742	2020-10-22	United Kingdom
ORF7a_21_R	ORF7a	21	ERR4826304	27455	A	G	0,942641	2020-10-22	United Kingdom
N_203_K	N	203	ERR4826304	28881	G	A	0,999681	2020-10-22	United Kingdom
N_204_R	N	204	ERR4826304	28883	G	C	0,999265	2020-10-22	United Kingdom
N_398_V	N	398	ERR4826304	29466	C	T	0,999741	2020-10-22	United Kingdom
ORF1ab_314_L	ORF1ab	314	ERR4826305	14408	C	T	1	2020-10-21	United Kingdom
S_18_F	S	18	ERR4826305	21614	C	T	0,999947	2020-10-21	United Kingdom
S_222_V	S	222	ERR4826305	22227	C	T	0,999774	2020-10-21	United Kingdom
S_614_G	S	614	ERR4826305	23403	A	G	0,999948	2020-10-21	United Kingdom
N_220_V	N	220	ERR4826305	28932	C	T	0,999417	2020-10-21	United Kingdom
ORF10_30_L	ORF10	30	ERR4826305	29645	G	T	0,999828	2020-10-21	United Kingdom
ORF1ab_561_A	ORF1ab	561	ERR4826306	1947	T	C	0,999686	2020-10-22	United Kingdom
ORF1ab_2781_F	ORF1ab	2781	ERR4826306	8606	C	T	0,997019	2020-10-22	United Kingdom
ORF1ab_314_L	ORF1ab	314	ERR4826306	14408	C	T	0,999617	2020-10-22	United Kingdom
S_614_G	S	614	ERR4826306	23403	A	G	0,999899	2020-10-22	United Kingdom
ORF3a_57_H	ORF3a	57	ERR4826306	25563	G	T	0,999418	2020-10-22	United Kingdom
N_194_L	N	194	ERR4826306	28854	C	T	0,999736	2020-10-22	United Kingdom
ORF1ab_315_I	ORF1ab	315	ERR4826308	1210	G	T	1	2020-10-22	United Kingdom
ORF1ab_3606_F	ORF1ab	3606	ERR4826308	11083	G	T	0,0829499	2020-10-22	United Kingdom
ORF1ab_3934_I	ORF1ab	3934	ERR4826308	12067	G	T	0,99924	2020-10-22	United Kingdom
ORF1ab_67_I	ORF1ab	67	ERR4826308	13667	C	T	0,997511	2020-10-22	United Kingdom
ORF1ab_314_L	ORF1ab	314	ERR4826308	14408	C	T	1	2020-10-22	United Kingdom
S_614_G	S	614	ERR4826308	23403	A	G	0,999896	2020-10-22	United Kingdom
ORF3a_99_V	ORF3a	99	ERR4826308	25688	C	T	0,999942	2020-10-22	United Kingdom
ORF3a_108_F	ORF3a	108	ERR4826308	25714	C	T	0,999878	2020-10-22	United Kingdom
ORF7b_37_L	ORF7b	37	ERR4826308	27865	A	T	1	2020-10-22	United Kingdom
ORF7b_37_Q	ORF7b	37	ERR4826308	27866	T	A	1	2020-10-22	United Kingdom
N_203_K	N	203	ERR4826308	28881	G	A	0,999333	2020-10-22	United Kingdom
N_204_R	N	204	ERR4826308	28883	G	C	1	2020-10-22	United Kingdom
ORF1ab_2103_F	ORF1ab	2103	ERR4826312	6573	C	T	0,0929338	2020-10-22	United Kingdom
ORF1ab_3353_R	ORF1ab	3353	ERR4826312	10323	A	G	0,999873	2020-10-22	United Kingdom
ORF1ab_314_L	ORF1ab	314	ERR4826312	14408	C	T	1	2020-10-22	United Kingdom
S_9_T	S	9	ERR4826312	21587	C	A	0,06042	2020-10-22	United Kingdom
S_222_V	S	222	ERR4826312	22227	C	T	0,999415	2020-10-22	United Kingdom
S_583_D	S	583	ERR4826312	23311	G	C	0,999936	2020-10-22	United Kingdom
S_614_G	S	614	ERR4826312	23403	A	G	0,99966	2020-10-22	United Kingdom
ORF3a_16_N	ORF3a	16	ERR4826312	25440	G	T	0,999776	2020-10-22	United Kingdom
ORF7a_120_I	ORF7a	120	ERR4826312	27752	C	T	0,999841	2020-10-22	United Kingdom
N_220_V	N	220	ERR4826312	28932	C	T	0,998988	2020-10-22	United Kingdom
ORF10_30_L	ORF10	30	ERR4826312	29645	G	T	0,99971	2020-10-22	United Kingdom
ORF1ab_203_Y	ORF1ab	203	ERR4826315	872	G	T	0,999769	2020-10-22	United Kingdom
ORF1ab_999_I	ORF1ab	999	ERR4826315	3261	C	T	0,999962	2020-10-22	United Kingdom
ORF1ab_4129_I	ORF1ab	4129	ERR4826315	12651	C	T	0,999861	2020-10-22	United Kingdom
ORF1ab_314_L	ORF1ab	314	ERR4826315	14408	C	T	0,999615	2020-10-22	United Kingdom
ORF1ab_1772_D	ORF1ab	1772	ERR4826315	18782	G	A	0,9999	2020-10-22	United Kingdom
S_190_M	S	190	ERR4826315	22131	G	T	0,999907	2020-10-22	United Kingdom
S_614_G	S	614	ERR4826315	23403	A	G	0,999827	2020-10-22	United Kingdom
ORF3a_54_S	ORF3a	54	ERR4826315	25552	G	T	0,9998	2020-10-22	United Kingdom
ORF8_18_*	ORF8	18	ERR4826315	27945	C	T	0,999638	2020-10-22	United Kingdom
ORF8_110_*	ORF8	110	ERR4826315	28221	G	T	1	2020-10-22	United Kingdom
N_203_K	N	203	ERR4826315	28881	G	A	0,99956	2020-10-22	United Kingdom
N_204_R	N	204	ERR4826315	28883	G	C	0,998698	2020-10-22	United Kingdom
ORF1ab_2699_V	ORF1ab	2699	ERR4826317	8360	A	G	1	2020-10-22	United Kingdom
ORF1ab_3752_I	ORF1ab	3752	ERR4826317	11521	G	T	0,999088	2020-10-22	United Kingdom
ORF1ab_314_L	ORF1ab	314	ERR4826317	14408	C	T	0,99945	2020-10-22	United Kingdom
S_222_V	S	222	ERR4826317	22227	C	T	0,999763	2020-10-22	United Kingdom
S_614_G	S	614	ERR4826317	23403	A	G	0,999726	2020-10-22	United Kingdom
N_13_T	N	13	ERR4826317	28310	C	A	0,999465	2020-10-22	United Kingdom
N_220_V	N	220	ERR4826317	28932	C	T	0,999442	2020-10-22	United Kingdom
ORF10_30_L	ORF10	30	ERR4826317	29645	G	T	0,999767	2020-10-22	United Kingdom
ORF1ab_48_G	ORF1ab	48	ERR4826318	408	A	G	0,989871	2020-10-22	United Kingdom
ORF1ab_2024_L	ORF1ab	2024	ERR4826318	6336	C	T	0,999744	2020-10-22	United Kingdom
ORF1ab_314_L	ORF1ab	314	ERR4826318	14408	C	T	0,99944	2020-10-22	United Kingdom
S_176_F	S	176	ERR4826318	22088	C	T	0,999869	2020-10-22	United Kingdom
S_222_V	S	222	ERR4826318	22227	C	T	0,999016	2020-10-22	United Kingdom
S_547_I	S	547	ERR4826318	23202	C	T	0,999834	2020-10-22	United Kingdom
S_614_G	S	614	ERR4826318	23403	A	G	0,999783	2020-10-22	United Kingdom
N_168_Q	N	168	ERR4826318	28776	C	A	0,999756	2020-10-22	United Kingdom
N_220_V	N	220	ERR4826318	28932	C	T	0,999162	2020-10-22	United Kingdom
ORF10_30_L	ORF10	30	ERR4826318	29645	G	T	0,999585	2020-10-22	United Kingdom
ORF1ab_3711_F	ORF1ab	3711	ERR4826319	11396	C	T	1	2020-10-22	United Kingdom
ORF1ab_314_L	ORF1ab	314	ERR4826319	14408	C	T	1	2020-10-22	United Kingdom
S_18_F	S	18	ERR4826319	21614	C	T	0,999692	2020-10-22	United Kingdom
S_215_H	S	215	ERR4826319	22205	G	C	0,999903	2020-10-22	United Kingdom
S_222_V	S	222	ERR4826319	22227	C	T	0,999703	2020-10-22	United Kingdom
S_614_G	S	614	ERR4826319	23403	A	G	0,999736	2020-10-22	United Kingdom
ORF7a_76_*	ORF7a	76	ERR4826319	27619	C	T	0,0848597	2020-10-22	United Kingdom
N_220_V	N	220	ERR4826319	28932	C	T	0,99865	2020-10-22	United Kingdom
ORF10_30_L	ORF10	30	ERR4826319	29645	G	T	0,999651	2020-10-22	United Kingdom
ORF1ab_913_D	ORF1ab	913	ERR4826322	3004	G	T	0,99821	2020-10-22	United Kingdom
ORF1ab_1246_I	ORF1ab	1246	ERR4826322	4002	C	T	0,999593	2020-10-22	United Kingdom
ORF1ab_1542_I	ORF1ab	1542	ERR4826322	4890	C	T	1	2020-10-22	United Kingdom
ORF1ab_3278_S	ORF1ab	3278	ERR4826322	10097	G	A	0,999441	2020-10-22	United Kingdom
ORF1ab_3686_V	ORF1ab	3686	ERR4826322	11322	C	T	0,99967	2020-10-22	United Kingdom
ORF1ab_314_L	ORF1ab	314	ERR4826322	14408	C	T	0,999429	2020-10-22	United Kingdom
S_255_F	S	255	ERR4826322	22326	C	T	0,999768	2020-10-22	United Kingdom
S_614_G	S	614	ERR4826322	23403	A	G	0,999722	2020-10-22	United Kingdom
S_1073_N	S	1073	ERR4826322	24781	G	T	0,999001	2020-10-22	United Kingdom
N_203_K	N	203	ERR4826322	28881	G	A	0,999179	2020-10-22	United Kingdom
N_204_R	N	204	ERR4826322	28883	G	C	0,999929	2020-10-22	United Kingdom
ORF1ab_314_L	ORF1ab	314	ERR4826324	14408	C	T	1	2020-10-21	United Kingdom
S_18_F	S	18	ERR4826324	21614	C	T	0,999771	2020-10-21	United Kingdom
S_222_V	S	222	ERR4826324	22227	C	T	1	2020-10-21	United Kingdom
S_614_G	S	614	ERR4826324	23403	A	G	0,999848	2020-10-21	United Kingdom
ORF6_55_*	ORF6	55	ERR4826324	27364	G	T	0,383673	2020-10-21	United Kingdom
N_220_V	N	220	ERR4826324	28932	C	T	0,998406	2020-10-21	United Kingdom
ORF10_30_L	ORF10	30	ERR4826324	29645	G	T	0,999308	2020-10-21	United Kingdom
ORF1ab_314_L	ORF1ab	314	ERR4826326	14408	C	T	1	2020-10-21	United Kingdom
S_18_F	S	18	ERR4826326	21614	C	T	0,999913	2020-10-21	United Kingdom
S_222_V	S	222	ERR4826326	22227	C	T	0,999597	2020-10-21	United Kingdom
S_614_G	S	614	ERR4826326	23403	A	G	0,999909	2020-10-21	United Kingdom
ORF6_55_*	ORF6	55	ERR4826326	27364	G	T	0,405018	2020-10-21	United Kingdom
N_220_V	N	220	ERR4826326	28932	C	T	0,999572	2020-10-21	United Kingdom
ORF10_30_L	ORF10	30	ERR4826326	29645	G	T	0,999905	2020-10-21	United Kingdom
ORF1ab_3059_S	ORF1ab	3059	ERR4826327	9440	T	A	1	2020-10-22	United Kingdom
ORF1ab_314_L	ORF1ab	314	ERR4826327	14408	C	T	0,99947	2020-10-22	United Kingdom
ORF1ab_1296_L	ORF1ab	1296	ERR4826327	17353	T	C	0,999622	2020-10-22	United Kingdom
S_18_F	S	18	ERR4826327	21614	C	T	1	2020-10-22	United Kingdom
S_222_V	S	222	ERR4826327	22227	C	T	1	2020-10-22	United Kingdom
S_614_G	S	614	ERR4826327	23403	A	G	0,999876	2020-10-22	United Kingdom
N_220_V	N	220	ERR4826327	28932	C	T	1	2020-10-22	United Kingdom
ORF10_30_L	ORF10	30	ERR4826327	29645	G	T	0,999696	2020-10-22	United Kingdom
ORF1ab_193_L	ORF1ab	193	ERR4826328	843	C	T	0,999393	2020-10-22	United Kingdom
ORF1ab_385_V	ORF1ab	385	ERR4826328	1419	C	T	0,999802	2020-10-22	United Kingdom
ORF1ab_1298_V	ORF1ab	1298	ERR4826328	4158	C	T	0,978551	2020-10-22	United Kingdom
ORF1ab_1497_L	ORF1ab	1497	ERR4826328	4755	C	T	0,118616	2020-10-22	United Kingdom
ORF1ab_1771_I	ORF1ab	1771	ERR4826328	5578	G	T	0,986131	2020-10-22	United Kingdom
ORF1ab_2685_T	ORF1ab	2685	ERR4826328	8318	C	A	0,999606	2020-10-22	United Kingdom
ORF1ab_314_L	ORF1ab	314	ERR4826328	14408	C	T	0,999712	2020-10-22	United Kingdom
ORF1ab_1798_S	ORF1ab	1798	ERR4826328	18859	G	T	1	2020-10-22	United Kingdom
ORF1ab_2318_N	ORF1ab	2318	ERR4826328	20419	G	A	0,999743	2020-10-22	United Kingdom
S_21_I	S	21	ERR4826328	21624	G	T	0,999871	2020-10-22	United Kingdom
S_470_A	S	470	ERR4826328	22970	A	G	0,0613409	2020-10-22	United Kingdom
S_614_G	S	614	ERR4826328	23403	A	G	0,999931	2020-10-22	United Kingdom
M_17_I	M	17	ERR4826328	26571	C	A	0,997292	2020-10-22	United Kingdom
N_203_K	N	203	ERR4826328	28881	G	A	0,998803	2020-10-22	United Kingdom
N_204_R	N	204	ERR4826328	28883	G	C	0,999913	2020-10-22	United Kingdom
ORF1ab_3353_R	ORF1ab	3353	ERR4826331	10323	A	G	0,999827	2020-10-22	United Kingdom
ORF1ab_314_L	ORF1ab	314	ERR4826331	14408	C	T	0,999564	2020-10-22	United Kingdom
S_222_V	S	222	ERR4826331	22227	C	T	0,999597	2020-10-22	United Kingdom
S_583_D	S	583	ERR4826331	23311	G	C	0,999862	2020-10-22	United Kingdom
S_614_G	S	614	ERR4826331	23403	A	G	0,999801	2020-10-22	United Kingdom
ORF3a_16_N	ORF3a	16	ERR4826331	25440	G	T	0,999831	2020-10-22	United Kingdom
ORF7a_120_I	ORF7a	120	ERR4826331	27752	C	T	1	2020-10-22	United Kingdom
N_220_V	N	220	ERR4826331	28932	C	T	0,999405	2020-10-22	United Kingdom
ORF10_30_L	ORF10	30	ERR4826331	29645	G	T	0,99973	2020-10-22	United Kingdom
ORF1ab_1754_A	ORF1ab	1754	ERR4826332	5525	A	G	1	2020-10-21	United Kingdom
ORF1ab_314_L	ORF1ab	314	ERR4826332	14408	C	T	0,999665	2020-10-21	United Kingdom
ORF1ab_1719_I	ORF1ab	1719	ERR4826332	18624	G	T	0,999931	2020-10-21	United Kingdom
S_222_V	S	222	ERR4826332	22227	C	T	0,999582	2020-10-21	United Kingdom
S_614_G	S	614	ERR4826332	23403	A	G	0,999858	2020-10-21	United Kingdom
ORF3a_163_I	ORF3a	163	ERR4826332	25879	G	A	0,999731	2020-10-21	United Kingdom
N_220_V	N	220	ERR4826332	28932	C	T	0,998515	2020-10-21	United Kingdom
ORF10_30_L	ORF10	30	ERR4826332	29645	G	T	0,999448	2020-10-21	United Kingdom
ORF1ab_45_Y	ORF1ab	45	ERR4826333	398	C	T	0,778679	2020-10-22	United Kingdom
ORF1ab_1207_H	ORF1ab	1207	ERR4826333	3885	C	A	0,999948	2020-10-22	United Kingdom
ORF1ab_1283_V	ORF1ab	1283	ERR4826333	4113	C	T	0,99964	2020-10-22	United Kingdom
ORF1ab_3655_I	ORF1ab	3655	ERR4826333	11230	G	T	0,999743	2020-10-22	United Kingdom
ORF1ab_3712_I	ORF1ab	3712	ERR4826333	11401	G	T	1	2020-10-22	United Kingdom
ORF1ab_314_L	ORF1ab	314	ERR4826333	14408	C	T	1	2020-10-22	United Kingdom
S_614_G	S	614	ERR4826333	23403	A	G	0,99976	2020-10-22	United Kingdom
ORF3a_75_N	ORF3a	75	ERR4826333	25617	G	T	0,973437	2020-10-22	United Kingdom
N_203_K	N	203	ERR4826333	28881	G	A	0,998862	2020-10-22	United Kingdom
N_204_R	N	204	ERR4826333	28883	G	C	0,999679	2020-10-22	United Kingdom
ORF1ab_454_F	ORF1ab	454	ERR4826334	1625	C	T	1	2020-10-21	United Kingdom
ORF1ab_3625_V	ORF1ab	3625	ERR4826334	11139	C	T	0,999628	2020-10-21	United Kingdom
ORF1ab_3655_I	ORF1ab	3655	ERR4826334	11230	G	T	0,999732	2020-10-21	United Kingdom
ORF1ab_3712_I	ORF1ab	3712	ERR4826334	11401	G	T	1	2020-10-21	United Kingdom
ORF1ab_314_L	ORF1ab	314	ERR4826334	14408	C	T	0,999722	2020-10-21	United Kingdom
S_614_G	S	614	ERR4826334	23403	A	G	0,999886	2020-10-21	United Kingdom
S_1124_V	S	1124	ERR4826334	24933	G	T	1	2020-10-21	United Kingdom
ORF3a_75_N	ORF3a	75	ERR4826334	25617	G	T	0,943226	2020-10-21	United Kingdom
N_203_K	N	203	ERR4826334	28881	G	A	0,999454	2020-10-21	United Kingdom
N_204_R	N	204	ERR4826334	28883	G	C	0,999599	2020-10-21	United Kingdom
ORF1ab_992_E	ORF1ab	992	ERR4826335	3241	C	A	0,999804	2020-10-22	United Kingdom
ORF1ab_1471_M	ORF1ab	1471	ERR4826335	4676	G	A	0,968129	2020-10-22	United Kingdom
ORF1ab_2777_I	ORF1ab	2777	ERR4826335	8595	C	T	0,999667	2020-10-22	United Kingdom
ORF1ab_314_L	ORF1ab	314	ERR4826335	14408	C	T	0,998405	2020-10-22	United Kingdom
S_256_P	S	256	ERR4826335	22328	T	C	1	2020-10-22	United Kingdom
S_614_G	S	614	ERR4826335	23403	A	G	0,999963	2020-10-22	United Kingdom
N_203_K	N	203	ERR4826335	28881	G	A	0,999174	2020-10-22	United Kingdom
N_204_R	N	204	ERR4826335	28883	G	C	1	2020-10-22	United Kingdom
ORF1ab_757_F	ORF1ab	757	ERR4826336	2534	G	T	0,999718	2020-10-21	United Kingdom
ORF1ab_314_L	ORF1ab	314	ERR4826336	14408	C	T	0,999482	2020-10-21	United Kingdom
ORF1ab_1574_A	ORF1ab	1574	ERR4826336	18187	A	G	0,999731	2020-10-21	United Kingdom
S_614_G	S	614	ERR4826336	23403	A	G	0,999868	2020-10-21	United Kingdom
S_809_S	S	809	ERR4826336	23987	C	T	0,256003	2020-10-21	United Kingdom
ORF3a_66_N	ORF3a	66	ERR4826336	25590	A	T	0,999817	2020-10-21	United Kingdom
ORF8_62_L	ORF8	62	ERR4826336	28077	G	T	1	2020-10-21	United Kingdom
N_203_K	N	203	ERR4826336	28881	G	A	0,999411	2020-10-21	United Kingdom
N_204_R	N	204	ERR4826336	28883	G	C	0,999921	2020-10-21	United Kingdom
ORF1ab_314_L	ORF1ab	314	ERR4826337	14408	C	T	1	2020-10-22	United Kingdom
S_222_V	S	222	ERR4826337	22227	C	T	1	2020-10-22	United Kingdom
S_614_G	S	614	ERR4826337	23403	A	G	1	2020-10-22	United Kingdom
E_20_L	E	20	ERR4826337	26302	T	C	1	2020-10-22	United Kingdom
N_220_V	N	220	ERR4826337	28932	C	T	0,998626	2020-10-22	United Kingdom
ORF10_30_L	ORF10	30	ERR4826337	29645	G	T	0,999266	2020-10-22	United Kingdom
ORF1ab_83_NA	ORF1ab	83	ERR4826338	514	T	-GTTATG	0,0982659	2020-10-21	United Kingdom
ORF1ab_3603_NA	ORF1ab	3603	ERR4826338	11074	C	-T	0,0521008	2020-10-21	United Kingdom
ORF1ab_314_L	ORF1ab	314	ERR4826338	14408	C	T	1	2020-10-21	United Kingdom
S_18_F	S	18	ERR4826338	21614	C	T	0,999541	2020-10-21	United Kingdom
S_222_V	S	222	ERR4826338	22227	C	T	1	2020-10-21	United Kingdom
S_614_G	S	614	ERR4826338	23403	A	G	0,999611	2020-10-21	United Kingdom
N_220_V	N	220	ERR4826338	28932	C	T	1	2020-10-21	United Kingdom
ORF10_30_L	ORF10	30	ERR4826338	29645	G	T	1	2020-10-21	United Kingdom
ORF1ab_45_Y	ORF1ab	45	ERR4826339	398	C	T	0,915609	2020-10-22	United Kingdom
ORF1ab_778_F	ORF1ab	778	ERR4826339	2599	G	T	0,0587916	2020-10-22	United Kingdom
ORF1ab_1016_F	ORF1ab	1016	ERR4826339	3311	C	T	0,999713	2020-10-22	United Kingdom
ORF1ab_1207_H	ORF1ab	1207	ERR4826339	3885	C	A	0,999765	2020-10-22	United Kingdom
ORF1ab_3655_I	ORF1ab	3655	ERR4826339	11230	G	T	0,999869	2020-10-22	United Kingdom
ORF1ab_3712_I	ORF1ab	3712	ERR4826339	11401	G	T	1	2020-10-22	United Kingdom
ORF1ab_314_L	ORF1ab	314	ERR4826339	14408	C	T	0,999683	2020-10-22	United Kingdom
S_614_G	S	614	ERR4826339	23403	A	G	0,99987	2020-10-22	United Kingdom
ORF3a_75_N	ORF3a	75	ERR4826339	25617	G	T	0,938437	2020-10-22	United Kingdom
N_203_K	N	203	ERR4826339	28881	G	A	0,999053	2020-10-22	United Kingdom
N_204_R	N	204	ERR4826339	28883	G	C	0,999847	2020-10-22	United Kingdom
ORF1ab_1517_F	ORF1ab	1517	ERR4826340	4815	C	T	1	2020-10-21	United Kingdom
ORF1ab_3454_V	ORF1ab	3454	ERR4826340	10626	C	T	0,999893	2020-10-21	United Kingdom
ORF1ab_4100_H	ORF1ab	4100	ERR4826340	12565	G	T	1	2020-10-21	United Kingdom
ORF1ab_314_L	ORF1ab	314	ERR4826340	14408	C	T	0,999785	2020-10-21	United Kingdom
ORF1ab_2633_S	ORF1ab	2633	ERR4826340	21364	C	T	0,996196	2020-10-21	United Kingdom
S_222_V	S	222	ERR4826340	22227	C	T	0,99976	2020-10-21	United Kingdom
S_583_D	S	583	ERR4826340	23311	G	C	0,999941	2020-10-21	United Kingdom
S_614_G	S	614	ERR4826340	23403	A	G	0,99969	2020-10-21	United Kingdom
N_220_V	N	220	ERR4826340	28932	C	T	0,999363	2020-10-21	United Kingdom
ORF10_30_L	ORF10	30	ERR4826340	29645	G	T	0,999785	2020-10-21	United Kingdom
ORF1ab_959_S	ORF1ab	959	ERR4826341	3140	C	T	1	2020-10-22	United Kingdom
ORF1ab_1247_N	ORF1ab	1247	ERR4826341	4006	G	T	0,999873	2020-10-22	United Kingdom
ORF1ab_3623_S	ORF1ab	3623	ERR4826341	11132	G	T	0,999897	2020-10-22	United Kingdom
ORF1ab_314_L	ORF1ab	314	ERR4826341	14408	C	T	0,999784	2020-10-22	United Kingdom
S_222_V	S	222	ERR4826341	22227	C	T	0,999927	2020-10-22	United Kingdom
S_614_G	S	614	ERR4826341	23403	A	G	0,999516	2020-10-22	United Kingdom
ORF3a_22_Y	ORF3a	22	ERR4826341	25456	G	T	0,999195	2020-10-22	United Kingdom
ORF3a_92_L	ORF3a	92	ERR4826341	25667	C	T	0,0765399	2020-10-22	United Kingdom
N_220_V	N	220	ERR4826341	28932	C	T	0,999392	2020-10-22	United Kingdom
ORF10_30_L	ORF10	30	ERR4826341	29645	G	T	0,998455	2020-10-22	United Kingdom
ORF1ab_1203_T	ORF1ab	1203	ERR4826342	3873	T	C	0,99954	2020-10-21	United Kingdom
ORF1ab_2586_F	ORF1ab	2586	ERR4826342	8021	G	T	0,0697346	2020-10-21	United Kingdom
ORF1ab_2603_D	ORF1ab	2603	ERR4826342	8072	A	G	0,999875	2020-10-21	United Kingdom
ORF1ab_314_L	ORF1ab	314	ERR4826342	14408	C	T	1	2020-10-21	United Kingdom
ORF1ab_1555_I	ORF1ab	1555	ERR4826342	18131	C	T	0,999054	2020-10-21	United Kingdom
S_614_G	S	614	ERR4826342	23403	A	G	0,99977	2020-10-21	United Kingdom
M_40_S	M	40	ERR4826342	26640	G	T	1	2020-10-21	United Kingdom
N_203_K	N	203	ERR4826342	28881	G	A	0,999369	2020-10-21	United Kingdom
N_204_R	N	204	ERR4826342	28883	G	C	0,999628	2020-10-21	United Kingdom
ORF1ab_82_NA	ORF1ab	82	ERR4826345	509	G	-GTCATGTTATGGTT	0,0534722	2020-10-22	United Kingdom
ORF1ab_3643_A	ORF1ab	3643	ERR4826345	11192	T	G	0,0837344	2020-10-22	United Kingdom
ORF1ab_3839_R	ORF1ab	3839	ERR4826345	11781	A	G	1	2020-10-22	United Kingdom
ORF1ab_314_L	ORF1ab	314	ERR4826345	14408	C	T	1	2020-10-22	United Kingdom
S_222_V	S	222	ERR4826345	22227	C	T	0,999824	2020-10-22	United Kingdom
S_614_G	S	614	ERR4826345	23403	A	G	0,999898	2020-10-22	United Kingdom
N_220_V	N	220	ERR4826345	28932	C	T	0,999007	2020-10-22	United Kingdom
ORF10_30_L	ORF10	30	ERR4826345	29645	G	T	0,999893	2020-10-22	United Kingdom
ORF1ab_970_R	ORF1ab	970	ERR4826346	3174	A	G	0,999055	2020-10-22	United Kingdom
ORF1ab_3116_F	ORF1ab	3116	ERR4826346	9611	C	T	1	2020-10-22	United Kingdom
ORF1ab_3839_R	ORF1ab	3839	ERR4826346	11781	A	G	1	2020-10-22	United Kingdom
ORF1ab_314_L	ORF1ab	314	ERR4826346	14408	C	T	0,999761	2020-10-22	United Kingdom
S_222_V	S	222	ERR4826346	22227	C	T	0,999879	2020-10-22	United Kingdom
S_614_G	S	614	ERR4826346	23403	A	G	0,999722	2020-10-22	United Kingdom
N_220_V	N	220	ERR4826346	28932	C	T	0,99895	2020-10-22	United Kingdom
ORF10_30_L	ORF10	30	ERR4826346	29645	G	T	0,999479	2020-10-22	United Kingdom
ORF1ab_3839_R	ORF1ab	3839	ERR4826347	11781	A	G	0,999945	2020-10-22	United Kingdom
ORF1ab_314_L	ORF1ab	314	ERR4826347	14408	C	T	1	2020-10-22	United Kingdom
S_222_V	S	222	ERR4826347	22227	C	T	1	2020-10-22	United Kingdom
S_614_G	S	614	ERR4826347	23403	A	G	0,999857	2020-10-22	United Kingdom
N_220_V	N	220	ERR4826347	28932	C	T	1	2020-10-22	United Kingdom
ORF10_30_L	ORF10	30	ERR4826347	29645	G	T	0,999804	2020-10-22	United Kingdom
ORF1ab_2007_I	ORF1ab	2007	ERR4826348	6285	C	T	0,999952	2020-10-22	United Kingdom
ORF1ab_2181_I	ORF1ab	2181	ERR4826348	6807	C	T	0,999519	2020-10-22	United Kingdom
ORF1ab_2554_V	ORF1ab	2554	ERR4826348	7926	C	T	0,999508	2020-10-22	United Kingdom
ORF1ab_2833_N	ORF1ab	2833	ERR4826348	8762	G	A	0,539143	2020-10-22	United Kingdom
ORF1ab_314_L	ORF1ab	314	ERR4826348	14408	C	T	1	2020-10-22	United Kingdom
S_222_V	S	222	ERR4826348	22227	C	T	0,999902	2020-10-22	United Kingdom
S_614_G	S	614	ERR4826348	23403	A	G	0,999928	2020-10-22	United Kingdom
N_220_V	N	220	ERR4826348	28932	C	T	0,999192	2020-10-22	United Kingdom
ORF10_30_L	ORF10	30	ERR4826348	29645	G	T	0,999676	2020-10-22	United Kingdom
ORF1ab_1192_G	ORF1ab	1192	ERR4826349	3840	A	G	0,998484	2020-10-22	United Kingdom
ORF1ab_314_L	ORF1ab	314	ERR4826349	14408	C	T	1	2020-10-22	United Kingdom
S_222_V	S	222	ERR4826349	22227	C	T	0,99987	2020-10-22	United Kingdom
S_614_G	S	614	ERR4826349	23403	A	G	0,999691	2020-10-22	United Kingdom
ORF3a_163_I	ORF3a	163	ERR4826349	25879	G	A	0,999904	2020-10-22	United Kingdom
N_220_V	N	220	ERR4826349	28932	C	T	0,99919	2020-10-22	United Kingdom
ORF10_30_L	ORF10	30	ERR4826349	29645	G	T	0,999915	2020-10-22	United Kingdom
ORF1ab_2287_S	ORF1ab	2287	ERR4826350	7124	C	T	0,999739	2020-10-22	United Kingdom
ORF1ab_2600_L	ORF1ab	2600	ERR4826350	8064	C	T	0,99993	2020-10-22	United Kingdom
ORF1ab_314_L	ORF1ab	314	ERR4826350	14408	C	T	1	2020-10-22	United Kingdom
S_18_F	S	18	ERR4826350	21614	C	T	0,99973	2020-10-22	United Kingdom
S_222_V	S	222	ERR4826350	22227	C	T	0,999625	2020-10-22	United Kingdom
S_614_G	S	614	ERR4826350	23403	A	G	0,999869	2020-10-22	United Kingdom
M_86_F	M	86	ERR4826350	26779	G	T	0,999273	2020-10-22	United Kingdom
N_220_V	N	220	ERR4826350	28932	C	T	0,998563	2020-10-22	United Kingdom
ORF10_30_L	ORF10	30	ERR4826350	29645	G	T	0,999629	2020-10-22	United Kingdom
ORF1ab_308_L	ORF1ab	308	ERR4826351	1188	C	T	1	2020-10-22	United Kingdom
ORF1ab_1542_I	ORF1ab	1542	ERR4826351	4890	C	T	0,999657	2020-10-22	United Kingdom
ORF1ab_1748_M	ORF1ab	1748	ERR4826351	5507	T	A	0,999651	2020-10-22	United Kingdom
ORF1ab_3603_NA	ORF1ab	3603	ERR4826351	11074	C	+T	0,0902267	2020-10-22	United Kingdom
ORF1ab_3606_NA	ORF1ab	3606	ERR4826351	11082	T	-G	0,0784232	2020-10-22	United Kingdom
ORF1ab_3606_F	ORF1ab	3606	ERR4826351	11083	G	T	0,999868	2020-10-22	United Kingdom
ORF1ab_314_L	ORF1ab	314	ERR4826351	14408	C	T	0,999828	2020-10-22	United Kingdom
S_18_F	S	18	ERR4826351	21614	C	T	0,999778	2020-10-22	United Kingdom
S_614_G	S	614	ERR4826351	23403	A	G	0,999725	2020-10-22	United Kingdom
ORF8_29_L	ORF8	29	ERR4826351	27979	A	T	0,169363	2020-10-22	United Kingdom
ORF8_67_Y	ORF8	67	ERR4826351	28093	C	A	0,998693	2020-10-22	United Kingdom
N_194_L	N	194	ERR4826351	28854	C	T	0,999482	2020-10-22	United Kingdom
N_308_S	N	308	ERR4826351	29195	G	T	0,999747	2020-10-22	United Kingdom
ORF1ab_3353_R	ORF1ab	3353	ERR4826353	10323	A	G	0,0801177	2020-10-22	United Kingdom
ORF1ab_3711_F	ORF1ab	3711	ERR4826353	11396	C	T	1	2020-10-22	United Kingdom
ORF1ab_314_L	ORF1ab	314	ERR4826353	14408	C	T	1	2020-10-22	United Kingdom
S_18_F	S	18	ERR4826353	21614	C	T	0,999853	2020-10-22	United Kingdom
S_215_H	S	215	ERR4826353	22205	G	C	0,998686	2020-10-22	United Kingdom
S_222_V	S	222	ERR4826353	22227	C	T	1	2020-10-22	United Kingdom
S_614_G	S	614	ERR4826353	23403	A	G	0,999889	2020-10-22	United Kingdom
ORF7b_42_Q	ORF7b	42	ERR4826353	27881	C	A	0,999668	2020-10-22	United Kingdom
N_220_V	N	220	ERR4826353	28932	C	T	0,998761	2020-10-22	United Kingdom
ORF10_30_L	ORF10	30	ERR4826353	29645	G	T	0,999817	2020-10-22	United Kingdom
ORF1ab_314_L	ORF1ab	314	ERR4826354	14408	C	T	1	2020-10-22	United Kingdom
S_614_G	S	614	ERR4826354	23403	A	G	0,999886	2020-10-22	United Kingdom
S_839_Y	S	839	ERR4826354	24077	G	T	0,999817	2020-10-22	United Kingdom
ORF3a_171_L	ORF3a	171	ERR4826354	25904	C	T	0,999745	2020-10-22	United Kingdom
N_203_K	N	203	ERR4826354	28881	G	A	0,999486	2020-10-22	United Kingdom
N_204_R	N	204	ERR4826354	28883	G	C	0,999799	2020-10-22	United Kingdom
N_265_I	N	265	ERR4826354	29067	C	T	0,0734098	2020-10-22	United Kingdom
ORF1ab_3523_V	ORF1ab	3523	ERR4826355	10833	C	T	0,999139	2020-10-22	United Kingdom
ORF1ab_267_M	ORF1ab	267	ERR4826355	14267	C	T	0,999927	2020-10-22	United Kingdom
ORF1ab_314_L	ORF1ab	314	ERR4826355	14408	C	T	1	2020-10-22	United Kingdom
ORF1ab_2313_L	ORF1ab	2313	ERR4826355	20405	C	T	0,998951	2020-10-22	United Kingdom
S_614_G	S	614	ERR4826355	23403	A	G	0,999761	2020-10-22	United Kingdom
ORF3a_57_H	ORF3a	57	ERR4826355	25563	G	T	1	2020-10-22	United Kingdom
N_139_F	N	139	ERR4826355	28690	G	T	0,999436	2020-10-22	United Kingdom
N_194_L	N	194	ERR4826355	28854	C	T	0,999487	2020-10-22	United Kingdom
ORF1ab_314_L	ORF1ab	314	ERR4826356	14408	C	T	1	2020-10-22	United Kingdom
S_222_V	S	222	ERR4826356	22227	C	T	0,999677	2020-10-22	United Kingdom
S_262_S	S	262	ERR4826356	22346	G	T	0,999823	2020-10-22	United Kingdom
S_272_L	S	272	ERR4826356	22377	C	T	1	2020-10-22	United Kingdom
S_614_G	S	614	ERR4826356	23403	A	G	0,999872	2020-10-22	United Kingdom
N_145_Y	N	145	ERR4826356	28706	C	T	0,999697	2020-10-22	United Kingdom
N_220_V	N	220	ERR4826356	28932	C	T	0,999213	2020-10-22	United Kingdom
ORF10_30_L	ORF10	30	ERR4826356	29645	G	T	0,999665	2020-10-22	United Kingdom
ORF1ab_3059_S	ORF1ab	3059	ERR4826357	9440	T	A	0,99872	2020-10-22	United Kingdom
ORF1ab_314_L	ORF1ab	314	ERR4826357	14408	C	T	1	2020-10-22	United Kingdom
ORF1ab_1296_L	ORF1ab	1296	ERR4826357	17353	T	C	0,999835	2020-10-22	United Kingdom
S_18_F	S	18	ERR4826357	21614	C	T	0,999837	2020-10-22	United Kingdom
S_222_V	S	222	ERR4826357	22227	C	T	0,999845	2020-10-22	United Kingdom
S_614_G	S	614	ERR4826357	23403	A	G	0,999812	2020-10-22	United Kingdom
N_220_V	N	220	ERR4826357	28932	C	T	0,998934	2020-10-22	United Kingdom
ORF10_30_L	ORF10	30	ERR4826357	29645	G	T	0,999795	2020-10-22	United Kingdom
ORF1ab_314_L	ORF1ab	314	ERR4826358	14408	C	T	1	2020-10-22	United Kingdom
S_18_F	S	18	ERR4826358	21614	C	T	0,999787	2020-10-22	United Kingdom
S_222_V	S	222	ERR4826358	22227	C	T	1	2020-10-22	United Kingdom
S_614_G	S	614	ERR4826358	23403	A	G	0,999965	2020-10-22	United Kingdom
ORF6_61_H	ORF6	61	ERR4826358	27382	G	C	0,095682	2020-10-22	United Kingdom
ORF6_61_V	ORF6	61	ERR4826358	27383	A	T	0,0969566	2020-10-22	United Kingdom
N_220_V	N	220	ERR4826358	28932	C	T	0,999027	2020-10-22	United Kingdom
ORF10_30_L	ORF10	30	ERR4826358	29645	G	T	0,999511	2020-10-22	United Kingdom
ORF1ab_3087_I	ORF1ab	3087	ERR4826362	9526	G	T	0,999921	2020-10-21	United Kingdom
ORF1ab_176_S	ORF1ab	176	ERR4826362	13993	G	T	0,999963	2020-10-21	United Kingdom
ORF1ab_314_L	ORF1ab	314	ERR4826362	14408	C	T	0,999784	2020-10-21	United Kingdom
ORF1ab_767_L	ORF1ab	767	ERR4826362	15766	G	T	0,999815	2020-10-21	United Kingdom
ORF1ab_1141_R	ORF1ab	1141	ERR4826362	16889	A	G	1	2020-10-21	United Kingdom
ORF1ab_1184_D	ORF1ab	1184	ERR4826362	17019	G	T	0,999822	2020-10-21	United Kingdom
S_477_N	S	477	ERR4826362	22992	G	A	0,999682	2020-10-21	United Kingdom
S_614_G	S	614	ERR4826362	23403	A	G	0,999783	2020-10-21	United Kingdom
ORF3a_57_H	ORF3a	57	ERR4826362	25563	G	T	0,999183	2020-10-21	United Kingdom
ORF7a_24_F	ORF7a	24	ERR4826362	27463	G	T	0,810521	2020-10-21	United Kingdom
N_234_I	N	234	ERR4826362	28975	G	C	0,999589	2020-10-21	United Kingdom
N_376_T	N	376	ERR4826362	29399	G	A	0,99991	2020-10-21	United Kingdom
ORF1ab_131_P	ORF1ab	131	ERR4826364	656	G	C	0,0599415	2020-10-21	United Kingdom
ORF1ab_314_L	ORF1ab	314	ERR4826364	14408	C	T	0,999239	2020-10-21	United Kingdom
S_222_V	S	222	ERR4826364	22227	C	T	0,9998	2020-10-21	United Kingdom
S_583_D	S	583	ERR4826364	23311	G	C	0,999852	2020-10-21	United Kingdom
S_614_G	S	614	ERR4826364	23403	A	G	0,999905	2020-10-21	United Kingdom
N_220_V	N	220	ERR4826364	28932	C	T	0,99874	2020-10-21	United Kingdom
ORF10_30_L	ORF10	30	ERR4826364	29645	G	T	1	2020-10-21	United Kingdom
ORF1ab_3353_R	ORF1ab	3353	ERR4826365	10323	A	G	1	2020-10-22	United Kingdom
ORF1ab_314_L	ORF1ab	314	ERR4826365	14408	C	T	1	2020-10-22	United Kingdom
S_222_V	S	222	ERR4826365	22227	C	T	0,999714	2020-10-22	United Kingdom
S_583_D	S	583	ERR4826365	23311	G	C	0,999839	2020-10-22	United Kingdom
S_614_G	S	614	ERR4826365	23403	A	G	0,999567	2020-10-22	United Kingdom
ORF3a_16_N	ORF3a	16	ERR4826365	25440	G	T	1	2020-10-22	United Kingdom
ORF7a_120_I	ORF7a	120	ERR4826365	27752	C	T	0,999944	2020-10-22	United Kingdom
N_220_V	N	220	ERR4826365	28932	C	T	0,999627	2020-10-22	United Kingdom
ORF10_30_L	ORF10	30	ERR4826365	29645	G	T	0,99992	2020-10-22	United Kingdom
ORF1ab_519_C	ORF1ab	519	ERR4826366	1820	G	T	0,945842	2020-10-21	United Kingdom
ORF1ab_2242_F	ORF1ab	2242	ERR4826366	6990	C	T	0,999945	2020-10-21	United Kingdom
ORF1ab_3952_S	ORF1ab	3952	ERR4826366	12119	C	T	0,999192	2020-10-21	United Kingdom
ORF1ab_314_L	ORF1ab	314	ERR4826366	14408	C	T	1	2020-10-21	United Kingdom
S_222_V	S	222	ERR4826366	22227	C	T	0,998469	2020-10-21	United Kingdom
S_614_G	S	614	ERR4826366	23403	A	G	0,999679	2020-10-21	United Kingdom
ORF3a_166_L	ORF3a	166	ERR4826366	25889	C	T	1	2020-10-21	United Kingdom
N_30_R	N	30	ERR4826366	28361	G	A	0,999615	2020-10-21	United Kingdom
N_220_V	N	220	ERR4826366	28932	C	T	0,998856	2020-10-21	United Kingdom
ORF10_30_L	ORF10	30	ERR4826366	29645	G	T	1	2020-10-21	United Kingdom
ORF1ab_498_V	ORF1ab	498	ERR4826367	1758	C	T	0,999521	2020-10-22	United Kingdom
ORF1ab_314_L	ORF1ab	314	ERR4826367	14408	C	T	0,999787	2020-10-22	United Kingdom
ORF1ab_2063_R	ORF1ab	2063	ERR4826367	19655	A	G	0,999665	2020-10-22	United Kingdom
S_18_F	S	18	ERR4826367	21614	C	T	0,999927	2020-10-22	United Kingdom
S_222_V	S	222	ERR4826367	22227	C	T	0,999394	2020-10-22	United Kingdom
S_614_G	S	614	ERR4826367	23403	A	G	0,999918	2020-10-22	United Kingdom
ORF8_67_F	ORF8	67	ERR4826367	28093	C	T	0,998204	2020-10-22	United Kingdom
N_220_V	N	220	ERR4826367	28932	C	T	0,999171	2020-10-22	United Kingdom
ORF10_30_L	ORF10	30	ERR4826367	29645	G	T	0,999635	2020-10-22	United Kingdom
ORF1ab_398_C	ORF1ab	398	ERR4826370	1457	C	T	0,999405	2020-10-21	United Kingdom
ORF1ab_400_D	ORF1ab	400	ERR4826370	1464	G	A	0,998832	2020-10-21	United Kingdom
ORF1ab_2501_T	ORF1ab	2501	ERR4826370	7767	T	C	0,999045	2020-10-21	United Kingdom
ORF1ab_3353_R	ORF1ab	3353	ERR4826370	10323	A	G	0,999755	2020-10-21	United Kingdom
ORF1ab_314_L	ORF1ab	314	ERR4826370	14408	C	T	1	2020-10-21	United Kingdom
ORF1ab_1087_Y	ORF1ab	1087	ERR4826370	16726	C	T	1	2020-10-21	United Kingdom
ORF1ab_1213_Y	ORF1ab	1213	ERR4826370	17104	C	T	0,999866	2020-10-21	United Kingdom
S_439_K	S	439	ERR4826370	22879	C	A	0,999817	2020-10-21	United Kingdom
S_614_G	S	614	ERR4826370	23403	A	G	0,999863	2020-10-21	United Kingdom
ORF3a_78_Y	ORF3a	78	ERR4826370	25624	C	T	1	2020-10-21	United Kingdom
ORF3a_107_H	ORF3a	107	ERR4826370	25711	T	C	0,999658	2020-10-21	United Kingdom
ORF1ab_1247_N	ORF1ab	1247	ERR4826372	4006	G	T	1	2020-10-21	United Kingdom
ORF1ab_1765_I	ORF1ab	1765	ERR4826372	5558	G	A	0,998639	2020-10-21	United Kingdom
ORF1ab_3623_S	ORF1ab	3623	ERR4826372	11132	G	T	0,999876	2020-10-21	United Kingdom
ORF1ab_314_L	ORF1ab	314	ERR4826372	14408	C	T	1	2020-10-21	United Kingdom
S_222_V	S	222	ERR4826372	22227	C	T	0,999826	2020-10-21	United Kingdom
S_614_G	S	614	ERR4826372	23403	A	G	0,99968	2020-10-21	United Kingdom
ORF7a_72_N	ORF7a	72	ERR4826372	27609	A	C	0,999821	2020-10-21	United Kingdom
N_220_V	N	220	ERR4826372	28932	C	T	0,998994	2020-10-21	United Kingdom
ORF10_30_L	ORF10	30	ERR4826372	29645	G	T	1	2020-10-21	United Kingdom
ORF1ab_1542_I	ORF1ab	1542	ERR4826373	4890	C	T	1	2020-10-22	United Kingdom
ORF1ab_1748_M	ORF1ab	1748	ERR4826373	5507	T	A	1	2020-10-22	United Kingdom
ORF1ab_2068_P	ORF1ab	2068	ERR4826373	6467	A	C	0,999825	2020-10-22	United Kingdom
ORF1ab_3603_NA	ORF1ab	3603	ERR4826373	11074	C	+T	0,0919332	2020-10-22	United Kingdom
ORF1ab_3606_NA	ORF1ab	3606	ERR4826373	11082	T	-G	0,077792	2020-10-22	United Kingdom
ORF1ab_3606_F	ORF1ab	3606	ERR4826373	11083	G	T	0,999844	2020-10-22	United Kingdom
ORF1ab_314_L	ORF1ab	314	ERR4826373	14408	C	T	1	2020-10-22	United Kingdom
S_18_F	S	18	ERR4826373	21614	C	T	0,999939	2020-10-22	United Kingdom
S_614_G	S	614	ERR4826373	23403	A	G	0,999814	2020-10-22	United Kingdom
ORF8_67_Y	ORF8	67	ERR4826373	28093	C	A	0,996282	2020-10-22	United Kingdom
N_167_F	N	167	ERR4826373	28774	G	T	0,997615	2020-10-22	United Kingdom
N_194_L	N	194	ERR4826373	28854	C	T	0,999714	2020-10-22	United Kingdom
N_308_S	N	308	ERR4826373	29195	G	T	0,999264	2020-10-22	United Kingdom
ORF1ab_315_I	ORF1ab	315	ERR4826377	1210	G	T	0,999725	2020-10-19	United Kingdom
ORF1ab_3934_I	ORF1ab	3934	ERR4826377	12067	G	T	0,999332	2020-10-19	United Kingdom
ORF1ab_314_L	ORF1ab	314	ERR4826377	14408	C	T	0,999811	2020-10-19	United Kingdom
S_261_V	S	261	ERR4826377	22344	G	T	0,999643	2020-10-19	United Kingdom
S_614_G	S	614	ERR4826377	23403	A	G	0,999637	2020-10-19	United Kingdom
N_203_K	N	203	ERR4826377	28881	G	A	0,999307	2020-10-19	United Kingdom
N_204_R	N	204	ERR4826377	28883	G	C	0,999561	2020-10-19	United Kingdom
ORF10_24_C	ORF10	24	ERR4826377	29627	C	T	0,999653	2020-10-19	United Kingdom
ORF1ab_224_I	ORF1ab	224	ERR4826379	936	C	T	1	2020-10-19	United Kingdom
ORF1ab_329_I	ORF1ab	329	ERR4826379	1251	C	T	0,993506	2020-10-19	United Kingdom
ORF1ab_417_Y	ORF1ab	417	ERR4826379	1514	C	T	0,0837379	2020-10-19	United Kingdom
ORF1ab_693_V	ORF1ab	693	ERR4826379	2342	A	G	1	2020-10-19	United Kingdom
ORF1ab_998_H	ORF1ab	998	ERR4826379	3259	G	T	0,999733	2020-10-19	United Kingdom
ORF1ab_2125_Y	ORF1ab	2125	ERR4826379	6638	C	T	0,420871	2020-10-19	United Kingdom
ORF1ab_2529_V	ORF1ab	2529	ERR4826379	7851	C	T	0,998878	2020-10-19	United Kingdom
ORF1ab_3603_NA	ORF1ab	3603	ERR4826379	11074	C	+T	0,0551081	2020-10-19	United Kingdom
ORF1ab_3776_F	ORF1ab	3776	ERR4826379	11591	C	T	1	2020-10-19	United Kingdom
ORF1ab_314_L	ORF1ab	314	ERR4826379	14408	C	T	1	2020-10-19	United Kingdom
ORF1ab_1219_S	ORF1ab	1219	ERR4826379	17122	G	T	1	2020-10-19	United Kingdom
S_614_G	S	614	ERR4826379	23403	A	G	0,999841	2020-10-19	United Kingdom
ORF3a_226_G	ORF3a	226	ERR4826379	26069	A	G	0,999507	2020-10-19	United Kingdom
ORF6_27_L	ORF6	27	ERR4826379	27281	G	T	0,999797	2020-10-19	United Kingdom
N_203_K	N	203	ERR4826379	28881	G	A	1	2020-10-19	United Kingdom
N_204_R	N	204	ERR4826379	28883	G	C	1	2020-10-19	United Kingdom
ORF1ab_967_V	ORF1ab	967	ERR4826380	3165	C	T	0,309082	2020-10-21	United Kingdom
ORF1ab_17_I	ORF1ab	17	ERR4826380	13517	C	T	0,0533411	2020-10-21	United Kingdom
ORF1ab_314_L	ORF1ab	314	ERR4826380	14408	C	T	0,999507	2020-10-21	United Kingdom
ORF1ab_2564_M	ORF1ab	2564	ERR4826380	21157	G	A	0,999716	2020-10-21	United Kingdom
S_222_V	S	222	ERR4826380	22227	C	T	0,999659	2020-10-21	United Kingdom
S_614_G	S	614	ERR4826380	23403	A	G	0,999847	2020-10-21	United Kingdom
ORF3a_163_I	ORF3a	163	ERR4826380	25879	G	A	0,99994	2020-10-21	United Kingdom
N_220_V	N	220	ERR4826380	28932	C	T	0,999139	2020-10-21	United Kingdom
ORF10_30_L	ORF10	30	ERR4826380	29645	G	T	1	2020-10-21	United Kingdom
ORF1ab_3087_I	ORF1ab	3087	ERR4826382	9526	G	T	0,999706	2020-10-19	United Kingdom
ORF1ab_176_S	ORF1ab	176	ERR4826382	13993	G	T	0,999779	2020-10-19	United Kingdom
ORF1ab_314_L	ORF1ab	314	ERR4826382	14408	C	T	1	2020-10-19	United Kingdom
ORF1ab_767_L	ORF1ab	767	ERR4826382	15766	G	T	0,99978	2020-10-19	United Kingdom
ORF1ab_992_N	ORF1ab	992	ERR4826382	16442	G	A	0,93154	2020-10-19	United Kingdom
ORF1ab_1141_R	ORF1ab	1141	ERR4826382	16889	A	G	0,999401	2020-10-19	United Kingdom
ORF1ab_1184_D	ORF1ab	1184	ERR4826382	17019	G	T	0,999412	2020-10-19	United Kingdom
ORF1ab_1503_Y	ORF1ab	1503	ERR4826382	17974	G	T	0,996664	2020-10-19	United Kingdom
S_477_N	S	477	ERR4826382	22992	G	A	1	2020-10-19	United Kingdom
S_614_G	S	614	ERR4826382	23403	A	G	0,999743	2020-10-19	United Kingdom
ORF3a_57_H	ORF3a	57	ERR4826382	25563	G	T	1	2020-10-19	United Kingdom
ORF3a_229_I	ORF3a	229	ERR4826382	26078	C	T	0,999629	2020-10-19	United Kingdom
N_234_I	N	234	ERR4826382	28975	G	C	0,99974	2020-10-19	United Kingdom
N_376_T	N	376	ERR4826382	29399	G	A	0,999786	2020-10-19	United Kingdom
N_385_K	N	385	ERR4826382	29427	G	A	0,999893	2020-10-19	United Kingdom
ORF1ab_314_L	ORF1ab	314	ERR4826384	14408	C	T	0,999767	2020-10-19	United Kingdom
S_19_K	S	19	ERR4826384	21618	C	A	0,999851	2020-10-19	United Kingdom
S_222_V	S	222	ERR4826384	22227	C	T	0,999561	2020-10-19	United Kingdom
S_262_S	S	262	ERR4826384	22346	G	T	0,999114	2020-10-19	United Kingdom
S_272_L	S	272	ERR4826384	22377	C	T	0,999794	2020-10-19	United Kingdom
S_614_G	S	614	ERR4826384	23403	A	G	0,999709	2020-10-19	United Kingdom
N_145_Y	N	145	ERR4826384	28706	C	T	0,999574	2020-10-19	United Kingdom
N_220_V	N	220	ERR4826384	28932	C	T	0,99895	2020-10-19	United Kingdom
ORF10_30_L	ORF10	30	ERR4826384	29645	G	T	0,999754	2020-10-19	United Kingdom
ORF1ab_309_L	ORF1ab	309	ERR4826385	1191	C	T	1	2020-10-19	United Kingdom
ORF1ab_996_N	ORF1ab	996	ERR4826385	3251	G	A	0,999509	2020-10-19	United Kingdom
ORF1ab_3855_I	ORF1ab	3855	ERR4826385	11828	G	A	0,898998	2020-10-19	United Kingdom
ORF1ab_3934_I	ORF1ab	3934	ERR4826385	12067	G	T	0,999653	2020-10-19	United Kingdom
ORF1ab_314_L	ORF1ab	314	ERR4826385	14408	C	T	1	2020-10-19	United Kingdom
ORF1ab_647_S	ORF1ab	647	ERR4826385	15406	G	T	0,999858	2020-10-19	United Kingdom
S_5_F	S	5	ERR4826385	21575	C	T	0,999609	2020-10-19	United Kingdom
S_222_V	S	222	ERR4826385	22227	C	T	0,999715	2020-10-19	United Kingdom
S_574_Y	S	574	ERR4826385	23282	G	T	0,999852	2020-10-19	United Kingdom
S_614_G	S	614	ERR4826385	23403	A	G	0,999966	2020-10-19	United Kingdom
S_655_Y	S	655	ERR4826385	23525	C	T	0,999671	2020-10-19	United Kingdom
ORF3a_263_T	ORF3a	263	ERR4826385	26180	T	C	0,999948	2020-10-19	United Kingdom
ORF8_25_F	ORF8	25	ERR4826385	27967	G	T	0,99894	2020-10-19	United Kingdom
N_203_K	N	203	ERR4826385	28881	G	A	0,999336	2020-10-19	United Kingdom
N_204_R	N	204	ERR4826385	28883	G	C	0,999836	2020-10-19	United Kingdom
ORF1ab_493_D	ORF1ab	493	ERR4826386	1743	G	A	1	2020-10-21	United Kingdom
ORF1ab_498_V	ORF1ab	498	ERR4826386	1758	C	T	0,0714286	2020-10-21	United Kingdom
ORF1ab_633_D	ORF1ab	633	ERR4826386	2164	G	T	0,99993	2020-10-21	United Kingdom
ORF1ab_1074_V	ORF1ab	1074	ERR4826386	3486	C	T	0,99981	2020-10-21	United Kingdom
ORF1ab_314_L	ORF1ab	314	ERR4826386	14408	C	T	0,999262	2020-10-21	United Kingdom
S_444_R	S	444	ERR4826386	22893	A	G	1	2020-10-21	United Kingdom
S_614_G	S	614	ERR4826386	23403	A	G	0,999873	2020-10-21	United Kingdom
ORF3a_27_Y	ORF3a	27	ERR4826386	25471	G	T	0,998535	2020-10-21	United Kingdom
N_203_K	N	203	ERR4826386	28881	G	A	0,999312	2020-10-21	United Kingdom
N_204_R	N	204	ERR4826386	28883	G	C	0,999835	2020-10-21	United Kingdom
ORF1ab_224_I	ORF1ab	224	ERR4826387	936	C	T	0,999741	2020-10-19	United Kingdom
ORF1ab_337_L	ORF1ab	337	ERR4826387	1274	G	C	1	2020-10-19	United Kingdom
ORF1ab_693_V	ORF1ab	693	ERR4826387	2342	A	G	1	2020-10-19	United Kingdom
ORF1ab_998_H	ORF1ab	998	ERR4826387	3259	G	T	0,999914	2020-10-19	United Kingdom
ORF1ab_3776_F	ORF1ab	3776	ERR4826387	11591	C	T	0,999946	2020-10-19	United Kingdom
ORF1ab_314_L	ORF1ab	314	ERR4826387	14408	C	T	1	2020-10-19	United Kingdom
ORF1ab_1219_S	ORF1ab	1219	ERR4826387	17122	G	T	1	2020-10-19	United Kingdom
S_614_G	S	614	ERR4826387	23403	A	G	0,999667	2020-10-19	United Kingdom
ORF3a_226_G	ORF3a	226	ERR4826387	26069	A	G	0,999677	2020-10-19	United Kingdom
N_203_K	N	203	ERR4826387	28881	G	A	0,99927	2020-10-19	United Kingdom
N_204_R	N	204	ERR4826387	28883	G	C	0,99381	2020-10-19	United Kingdom
ORF1ab_309_L	ORF1ab	309	ERR4826391	1191	C	T	1	2020-10-21	United Kingdom
ORF1ab_996_N	ORF1ab	996	ERR4826391	3251	G	A	0,99994	2020-10-21	United Kingdom
ORF1ab_3934_I	ORF1ab	3934	ERR4826391	12067	G	T	0,999516	2020-10-21	United Kingdom
ORF1ab_314_L	ORF1ab	314	ERR4826391	14408	C	T	1	2020-10-21	United Kingdom
S_5_F	S	5	ERR4826391	21575	C	T	0,999526	2020-10-21	United Kingdom
S_222_V	S	222	ERR4826391	22227	C	T	0,999624	2020-10-21	United Kingdom
S_574_Y	S	574	ERR4826391	23282	G	T	0,99982	2020-10-21	United Kingdom
S_614_G	S	614	ERR4826391	23403	A	G	0,999633	2020-10-21	United Kingdom
S_655_Y	S	655	ERR4826391	23525	C	T	0,99983	2020-10-21	United Kingdom
N_203_K	N	203	ERR4826391	28881	G	A	0,999391	2020-10-21	United Kingdom
N_204_R	N	204	ERR4826391	28883	G	C	0,999757	2020-10-21	United Kingdom
ORF1ab_1246_I	ORF1ab	1246	ERR4826393	4002	C	T	0,999751	2020-10-21	United Kingdom
ORF1ab_3278_S	ORF1ab	3278	ERR4826393	10097	G	A	0,999875	2020-10-21	United Kingdom
ORF1ab_314_L	ORF1ab	314	ERR4826393	14408	C	T	0,999291	2020-10-21	United Kingdom
ORF1ab_2563_A	ORF1ab	2563	ERR4826393	21154	T	G	0,998503	2020-10-21	United Kingdom
S_614_G	S	614	ERR4826393	23403	A	G	0,999922	2020-10-21	United Kingdom
N_203_K	N	203	ERR4826393	28881	G	A	0,999597	2020-10-21	United Kingdom
N_204_R	N	204	ERR4826393	28883	G	C	0,99966	2020-10-21	United Kingdom
ORF1ab_2501_T	ORF1ab	2501	ERR4826397	7767	T	C	0,999487	2020-10-21	United Kingdom
ORF1ab_3764_D	ORF1ab	3764	ERR4826397	11557	G	T	0,998327	2020-10-21	United Kingdom
ORF1ab_4241_I	ORF1ab	4241	ERR4826397	12988	G	T	0,999849	2020-10-21	United Kingdom
ORF1ab_314_L	ORF1ab	314	ERR4826397	14408	C	T	0,999591	2020-10-21	United Kingdom
ORF1ab_711_I	ORF1ab	711	ERR4826397	15598	G	A	0,999818	2020-10-21	United Kingdom
ORF1ab_1213_Y	ORF1ab	1213	ERR4826397	17104	C	T	1	2020-10-21	United Kingdom
ORF1ab_1521_S	ORF1ab	1521	ERR4826397	18028	G	T	0,999749	2020-10-21	United Kingdom
S_68_NA	S	68	ERR4826397	21764	A	-TACATG	0,996556	2020-10-21	United Kingdom
S_439_K	S	439	ERR4826397	22879	C	A	0,999697	2020-10-21	United Kingdom
S_614_G	S	614	ERR4826397	23403	A	G	0,999624	2020-10-21	United Kingdom
ORF3a_72_S	ORF3a	72	ERR4826397	25606	G	T	0,976362	2020-10-21	United Kingdom
ORF1ab_1132_R	ORF1ab	1132	ERR4826398	3660	A	G	0,0502833	2020-10-20	United Kingdom
ORF1ab_3454_V	ORF1ab	3454	ERR4826398	10626	C	T	0,999712	2020-10-20	United Kingdom
ORF1ab_314_L	ORF1ab	314	ERR4826398	14408	C	T	1	2020-10-20	United Kingdom
ORF1ab_1326_S	ORF1ab	1326	ERR4826398	17443	G	T	0,439317	2020-10-20	United Kingdom
ORF1ab_2568_M	ORF1ab	2568	ERR4826398	21171	A	G	0,0827116	2020-10-20	United Kingdom
S_222_V	S	222	ERR4826398	22227	C	T	0,999874	2020-10-20	United Kingdom
S_583_D	S	583	ERR4826398	23311	G	C	1	2020-10-20	United Kingdom
S_614_G	S	614	ERR4826398	23403	A	G	0,999896	2020-10-20	United Kingdom
N_220_V	N	220	ERR4826398	28932	C	T	0,999424	2020-10-20	United Kingdom
ORF10_30_L	ORF10	30	ERR4826398	29645	G	T	0,999862	2020-10-20	United Kingdom
ORF1ab_3395_S	ORF1ab	3395	ERR4826399	10448	C	T	0,998884	2020-10-21	United Kingdom
ORF1ab_3952_S	ORF1ab	3952	ERR4826399	12119	C	T	0,998838	2020-10-21	United Kingdom
ORF1ab_314_L	ORF1ab	314	ERR4826399	14408	C	T	0,999306	2020-10-21	United Kingdom
S_222_V	S	222	ERR4826399	22227	C	T	0,99965	2020-10-21	United Kingdom
S_614_G	S	614	ERR4826399	23403	A	G	0,99991	2020-10-21	United Kingdom
ORF3a_166_L	ORF3a	166	ERR4826399	25889	C	T	0,999935	2020-10-21	United Kingdom
N_220_V	N	220	ERR4826399	28932	C	T	0,999457	2020-10-21	United Kingdom
ORF10_12_M	ORF10	12	ERR4826399	29592	C	T	0,999919	2020-10-21	United Kingdom
ORF10_30_L	ORF10	30	ERR4826399	29645	G	T	0,999833	2020-10-21	United Kingdom
ORF1ab_568_I	ORF1ab	568	ERR4826400	1968	C	T	0,998064	2020-10-21	United Kingdom
ORF1ab_910_K	ORF1ab	910	ERR4826400	2993	G	A	1	2020-10-21	United Kingdom
ORF1ab_1247_N	ORF1ab	1247	ERR4826400	4006	G	T	1	2020-10-21	United Kingdom
ORF1ab_1597_I	ORF1ab	1597	ERR4826400	5055	C	T	0,999784	2020-10-21	United Kingdom
ORF1ab_3623_S	ORF1ab	3623	ERR4826400	11132	G	T	0,999937	2020-10-21	United Kingdom
ORF1ab_314_L	ORF1ab	314	ERR4826400	14408	C	T	1	2020-10-21	United Kingdom
ORF1ab_2256_S	ORF1ab	2256	ERR4826400	20233	C	T	0,999875	2020-10-21	United Kingdom
S_222_V	S	222	ERR4826400	22227	C	T	0,999727	2020-10-21	United Kingdom
S_614_G	S	614	ERR4826400	23403	A	G	0,999605	2020-10-21	United Kingdom
ORF7a_45_L	ORF7a	45	ERR4826400	27527	C	T	0,999612	2020-10-21	United Kingdom
N_220_V	N	220	ERR4826400	28932	C	T	0,999604	2020-10-21	United Kingdom
ORF10_30_L	ORF10	30	ERR4826400	29645	G	T	1	2020-10-21	United Kingdom
ORF1ab_2410_V	ORF1ab	2410	ERR4826401	7493	A	G	0,402757	2020-10-19	United Kingdom
ORF1ab_2615_I	ORF1ab	2615	ERR4826401	8109	C	T	0,504422	2020-10-19	United Kingdom
ORF1ab_4065_I	ORF1ab	4065	ERR4826401	12459	C	T	0,099551	2020-10-19	United Kingdom
ORF1ab_314_L	ORF1ab	314	ERR4826401	14408	C	T	1	2020-10-19	United Kingdom
S_222_V	S	222	ERR4826401	22227	C	T	0,999628	2020-10-19	United Kingdom
S_583_D	S	583	ERR4826401	23311	G	C	0,999898	2020-10-19	United Kingdom
S_614_G	S	614	ERR4826401	23403	A	G	0,999738	2020-10-19	United Kingdom
N_134_V	N	134	ERR4826401	28674	C	T	0,458753	2020-10-19	United Kingdom
N_220_V	N	220	ERR4826401	28932	C	T	0,999062	2020-10-19	United Kingdom
ORF10_30_L	ORF10	30	ERR4826401	29645	G	T	0,999601	2020-10-19	United Kingdom
ORF1ab_568_I	ORF1ab	568	ERR4826402	1968	C	T	0,999815	2020-10-17	United Kingdom
ORF1ab_910_K	ORF1ab	910	ERR4826402	2993	G	A	1	2020-10-17	United Kingdom
ORF1ab_1247_N	ORF1ab	1247	ERR4826402	4006	G	T	0,999705	2020-10-17	United Kingdom
ORF1ab_1597_I	ORF1ab	1597	ERR4826402	5055	C	T	0,999414	2020-10-17	United Kingdom
ORF1ab_3623_S	ORF1ab	3623	ERR4826402	11132	G	T	0,99991	2020-10-17	United Kingdom
ORF1ab_314_L	ORF1ab	314	ERR4826402	14408	C	T	0,999192	2020-10-17	United Kingdom
ORF1ab_2256_S	ORF1ab	2256	ERR4826402	20233	C	T	0,999891	2020-10-17	United Kingdom
S_222_V	S	222	ERR4826402	22227	C	T	0,999792	2020-10-17	United Kingdom
S_614_G	S	614	ERR4826402	23403	A	G	0,999838	2020-10-17	United Kingdom
ORF7a_45_L	ORF7a	45	ERR4826402	27527	C	T	0,999733	2020-10-17	United Kingdom
N_220_V	N	220	ERR4826402	28932	C	T	0,999363	2020-10-17	United Kingdom
ORF10_30_L	ORF10	30	ERR4826402	29645	G	T	1	2020-10-17	United Kingdom
ORF1ab_2181_I	ORF1ab	2181	ERR4826403	6807	C	T	0,999828	2020-10-17	United Kingdom
ORF1ab_2554_V	ORF1ab	2554	ERR4826403	7926	C	T	0,999797	2020-10-17	United Kingdom
ORF1ab_314_L	ORF1ab	314	ERR4826403	14408	C	T	0,999567	2020-10-17	United Kingdom
S_222_V	S	222	ERR4826403	22227	C	T	0,999845	2020-10-17	United Kingdom
S_614_G	S	614	ERR4826403	23403	A	G	0,999873	2020-10-17	United Kingdom
N_220_V	N	220	ERR4826403	28932	C	T	0,99942	2020-10-17	United Kingdom
ORF10_30_L	ORF10	30	ERR4826403	29645	G	T	0,999652	2020-10-17	United Kingdom
ORF1ab_314_L	ORF1ab	314	ERR4826404	14408	C	T	1	2020-10-21	United Kingdom
ORF1ab_2564_M	ORF1ab	2564	ERR4826404	21157	G	A	1	2020-10-21	United Kingdom
S_222_V	S	222	ERR4826404	22227	C	T	0,999418	2020-10-21	United Kingdom
S_614_G	S	614	ERR4826404	23403	A	G	0,999782	2020-10-21	United Kingdom
ORF3a_163_I	ORF3a	163	ERR4826404	25879	G	A	0,999752	2020-10-21	United Kingdom
N_220_V	N	220	ERR4826404	28932	C	T	0,99935	2020-10-21	United Kingdom
ORF10_30_L	ORF10	30	ERR4826404	29645	G	T	0,999625	2020-10-21	United Kingdom
ORF1ab_903_V	ORF1ab	903	ERR4826405	2973	C	T	1	2020-10-18	United Kingdom
ORF1ab_3261_I	ORF1ab	3261	ERR4826405	10046	G	A	0,414414	2020-10-18	United Kingdom
ORF1ab_3264_C	ORF1ab	3264	ERR4826405	10055	A	T	0,333333	2020-10-18	United Kingdom
ORF1ab_314_L	ORF1ab	314	ERR4826405	14408	C	T	1	2020-10-18	United Kingdom
ORF1ab_2378_L	ORF1ab	2378	ERR4826405	20599	A	C	1	2020-10-18	United Kingdom
S_222_V	S	222	ERR4826405	22227	C	T	0,999711	2020-10-18	United Kingdom
S_614_G	S	614	ERR4826405	23403	A	G	0,999887	2020-10-18	United Kingdom
ORF3a_93_Y	ORF3a	93	ERR4826405	25669	C	T	0,0507726	2020-10-18	United Kingdom
N_33_I	N	33	ERR4826405	28371	G	T	0,999906	2020-10-18	United Kingdom
N_220_V	N	220	ERR4826405	28932	C	T	0,998678	2020-10-18	United Kingdom
N_254_V	N	254	ERR4826405	29034	C	T	0,237679	2020-10-18	United Kingdom
ORF10_30_L	ORF10	30	ERR4826405	29645	G	T	1	2020-10-18	United Kingdom
ORF1ab_568_I	ORF1ab	568	ERR4826406	1968	C	T	0,999927	2020-10-21	United Kingdom
ORF1ab_910_K	ORF1ab	910	ERR4826406	2993	G	A	1	2020-10-21	United Kingdom
ORF1ab_1247_N	ORF1ab	1247	ERR4826406	4006	G	T	0,999704	2020-10-21	United Kingdom
ORF1ab_1597_I	ORF1ab	1597	ERR4826406	5055	C	T	0,999773	2020-10-21	United Kingdom
ORF1ab_3623_S	ORF1ab	3623	ERR4826406	11132	G	T	0,999957	2020-10-21	United Kingdom
ORF1ab_314_L	ORF1ab	314	ERR4826406	14408	C	T	1	2020-10-21	United Kingdom
ORF1ab_2256_S	ORF1ab	2256	ERR4826406	20233	C	T	0,999806	2020-10-21	United Kingdom
S_222_V	S	222	ERR4826406	22227	C	T	0,999534	2020-10-21	United Kingdom
S_614_G	S	614	ERR4826406	23403	A	G	0,999788	2020-10-21	United Kingdom
ORF7a_45_L	ORF7a	45	ERR4826406	27527	C	T	0,999771	2020-10-21	United Kingdom
N_220_V	N	220	ERR4826406	28932	C	T	0,999548	2020-10-21	United Kingdom
ORF10_30_L	ORF10	30	ERR4826406	29645	G	T	0,999835	2020-10-21	United Kingdom
ORF1ab_40_L	ORF1ab	40	ERR4826407	384	C	T	0,0515464	2020-10-21	United Kingdom
ORF1ab_124_C	ORF1ab	124	ERR4826407	635	C	T	0,0858586	2020-10-21	United Kingdom
ORF1ab_129_R	ORF1ab	129	ERR4826407	651	A	G	0,0609756	2020-10-21	United Kingdom
ORF1ab_207_C	ORF1ab	207	ERR4826407	884	C	T	0,052984	2020-10-21	United Kingdom
ORF1ab_944_L	ORF1ab	944	ERR4826407	3096	C	T	0,0510949	2020-10-21	United Kingdom
ORF1ab_4398_L	ORF1ab	4398	ERR4826407	13458	C	T	0,0683875	2020-10-21	United Kingdom
ORF1ab_120_H	ORF1ab	120	ERR4826407	13825	T	C	0,0650407	2020-10-21	United Kingdom
ORF1ab_314_L	ORF1ab	314	ERR4826407	14408	C	T	1	2020-10-21	United Kingdom
ORF1ab_2172_NA	ORF1ab	2172	ERR4826407	19983	C	+T	0,0645161	2020-10-21	United Kingdom
S_222_V	S	222	ERR4826407	22227	C	T	1	2020-10-21	United Kingdom
S_614_G	S	614	ERR4826407	23403	A	G	1	2020-10-21	United Kingdom
S_929_T	S	929	ERR4826407	24348	G	C	1	2020-10-21	United Kingdom
N_220_V	N	220	ERR4826407	28932	C	T	0,998636	2020-10-21	United Kingdom
N_255_P	N	255	ERR4826407	29036	T	C	0,100569	2020-10-21	United Kingdom
ORF10_30_L	ORF10	30	ERR4826407	29645	G	T	1	2020-10-21	United Kingdom
ORF1ab_314_L	ORF1ab	314	ERR4826409	14408	C	T	1	2020-10-21	United Kingdom
S_222_V	S	222	ERR4826409	22227	C	T	0,999874	2020-10-21	United Kingdom
S_262_S	S	262	ERR4826409	22346	G	T	0,999643	2020-10-21	United Kingdom
S_272_L	S	272	ERR4826409	22377	C	T	0,999656	2020-10-21	United Kingdom
S_614_G	S	614	ERR4826409	23403	A	G	0,999761	2020-10-21	United Kingdom
N_145_Y	N	145	ERR4826409	28706	C	T	0,999705	2020-10-21	United Kingdom
N_220_V	N	220	ERR4826409	28932	C	T	0,999324	2020-10-21	United Kingdom
ORF10_30_L	ORF10	30	ERR4826409	29645	G	T	0,999914	2020-10-21	United Kingdom
ORF1ab_361_T	ORF1ab	361	ERR4826413	1346	C	A	0,999921	2020-10-21	United Kingdom
ORF1ab_561_A	ORF1ab	561	ERR4826413	1947	T	C	0,998728	2020-10-21	United Kingdom
ORF1ab_1323_Y	ORF1ab	1323	ERR4826413	4232	G	T	1	2020-10-21	United Kingdom
ORF1ab_1430_N	ORF1ab	1430	ERR4826413	4554	C	A	0,999676	2020-10-21	United Kingdom
ORF1ab_314_L	ORF1ab	314	ERR4826413	14408	C	T	1	2020-10-21	United Kingdom
S_614_G	S	614	ERR4826413	23403	A	G	0,999639	2020-10-21	United Kingdom
S_1228_L	S	1228	ERR4826413	25244	G	T	0,0581818	2020-10-21	United Kingdom
ORF3a_57_H	ORF3a	57	ERR4826413	25563	G	T	0,999755	2020-10-21	United Kingdom
N_194_L	N	194	ERR4826413	28854	C	T	0,999663	2020-10-21	United Kingdom
ORF1ab_837_E	ORF1ab	837	ERR4826415	2774	A	G	0,210366	2020-10-21	United Kingdom
ORF1ab_862_I	ORF1ab	862	ERR4826415	2849	G	A	0,0518707	2020-10-21	United Kingdom
ORF1ab_3711_F	ORF1ab	3711	ERR4826415	11396	C	T	1	2020-10-21	United Kingdom
ORF1ab_314_L	ORF1ab	314	ERR4826415	14408	C	T	1	2020-10-21	United Kingdom
S_18_F	S	18	ERR4826415	21614	C	T	0,999802	2020-10-21	United Kingdom
S_215_H	S	215	ERR4826415	22205	G	C	0,98819	2020-10-21	United Kingdom
S_222_V	S	222	ERR4826415	22227	C	T	1	2020-10-21	United Kingdom
S_614_G	S	614	ERR4826415	23403	A	G	0,999708	2020-10-21	United Kingdom
ORF7b_42_Q	ORF7b	42	ERR4826415	27881	C	A	1	2020-10-21	United Kingdom
N_220_V	N	220	ERR4826415	28932	C	T	1	2020-10-21	United Kingdom
ORF10_30_L	ORF10	30	ERR4826415	29645	G	T	1	2020-10-21	United Kingdom
ORF1ab_314_L	ORF1ab	314	ERR4826416	14408	C	T	0,999706	2020-10-21	United Kingdom
ORF1ab_1848_E	ORF1ab	1848	ERR4826416	19011	C	A	0,999788	2020-10-21	United Kingdom
S_222_V	S	222	ERR4826416	22227	C	T	0,999608	2020-10-21	United Kingdom
S_262_S	S	262	ERR4826416	22346	G	T	1	2020-10-21	United Kingdom
S_272_L	S	272	ERR4826416	22377	C	T	1	2020-10-21	United Kingdom
S_614_G	S	614	ERR4826416	23403	A	G	0,999836	2020-10-21	United Kingdom
S_1020_S	S	1020	ERR4826416	24620	G	T	0,999903	2020-10-21	United Kingdom
ORF3a_182_R	ORF3a	182	ERR4826416	25937	A	G	0,999892	2020-10-21	United Kingdom
N_145_Y	N	145	ERR4826416	28706	C	T	0,999791	2020-10-21	United Kingdom
N_220_V	N	220	ERR4826416	28932	C	T	0,999248	2020-10-21	United Kingdom
ORF10_30_L	ORF10	30	ERR4826416	29645	G	T	0,999226	2020-10-21	United Kingdom
ORF1ab_3143_V	ORF1ab	3143	ERR4826417	9693	C	T	1	2020-10-21	United Kingdom
ORF1ab_3459_M	ORF1ab	3459	ERR4826417	10641	C	T	0,999803	2020-10-21	United Kingdom
ORF1ab_4094_T	ORF1ab	4094	ERR4826417	12545	G	A	1	2020-10-21	United Kingdom
ORF1ab_4176_N	ORF1ab	4176	ERR4826417	12793	G	T	0,999272	2020-10-21	United Kingdom
ORF1ab_314_L	ORF1ab	314	ERR4826417	14408	C	T	1	2020-10-21	United Kingdom
ORF1ab_997_P	ORF1ab	997	ERR4826417	16456	T	C	0,99981	2020-10-21	United Kingdom
S_614_G	S	614	ERR4826417	23403	A	G	0,999782	2020-10-21	United Kingdom
ORF3a_172_V	ORF3a	172	ERR4826417	25907	G	T	0,997248	2020-10-21	United Kingdom
ORF3a_240_L	ORF3a	240	ERR4826417	26111	C	T	0,9996	2020-10-21	United Kingdom
ORF7a_70_S	ORF7a	70	ERR4826417	27601	G	A	0,999919	2020-10-21	United Kingdom
N_203_K	N	203	ERR4826417	28881	G	A	0,999373	2020-10-21	United Kingdom
N_204_R	N	204	ERR4826417	28883	G	C	0,999074	2020-10-21	United Kingdom
ORF1ab_81_NA	ORF1ab	81	ERR4826418	507	A	-TGGTCATGTTATGGT	1	2020-10-21	United Kingdom
ORF1ab_1638_I	ORF1ab	1638	ERR4826418	5178	C	T	0,999326	2020-10-21	United Kingdom
ORF1ab_76_I	ORF1ab	76	ERR4826418	13694	C	T	1	2020-10-21	United Kingdom
ORF1ab_314_L	ORF1ab	314	ERR4826418	14408	C	T	1	2020-10-21	United Kingdom
S_18_F	S	18	ERR4826418	21614	C	T	1	2020-10-21	United Kingdom
S_440_K	S	440	ERR4826418	22882	T	G	0,99708	2020-10-21	United Kingdom
S_614_G	S	614	ERR4826418	23403	A	G	0,99986	2020-10-21	United Kingdom
N_13_S	N	13	ERR4826418	28310	C	T	0,999895	2020-10-21	United Kingdom
N_203_K	N	203	ERR4826418	28881	G	A	0,99681	2020-10-21	United Kingdom
N_204_R	N	204	ERR4826418	28883	G	C	1	2020-10-21	United Kingdom
ORF1ab_2831_Y	ORF1ab	2831	ERR4826420	8756	C	T	0,999637	2020-10-20	United Kingdom
ORF1ab_3603_NA	ORF1ab	3603	ERR4826420	11074	C	+T	0,0889973	2020-10-20	United Kingdom
ORF1ab_3606_NA	ORF1ab	3606	ERR4826420	11082	T	-G	0,0863267	2020-10-20	United Kingdom
ORF1ab_3606_F	ORF1ab	3606	ERR4826420	11083	G	T	0,999951	2020-10-20	United Kingdom
ORF1ab_314_L	ORF1ab	314	ERR4826420	14408	C	T	0,999689	2020-10-20	United Kingdom
ORF1ab_2017_F	ORF1ab	2017	ERR4826420	19518	G	T	0,999861	2020-10-20	United Kingdom
ORF1ab_2303_V	ORF1ab	2303	ERR4826420	20374	A	G	0,999656	2020-10-20	United Kingdom
S_22_I	S	22	ERR4826420	21627	C	T	0,999941	2020-10-20	United Kingdom
S_452_R	S	452	ERR4826420	22917	T	G	1	2020-10-20	United Kingdom
S_614_G	S	614	ERR4826420	23403	A	G	0,999783	2020-10-20	United Kingdom
ORF3a_225_F	ORF3a	225	ERR4826420	26065	G	T	0,999926	2020-10-20	United Kingdom
ORF3a_254_*	ORF3a	254	ERR4826420	26152	G	T	0,999706	2020-10-20	United Kingdom
N_203_K	N	203	ERR4826420	28881	G	A	0,999579	2020-10-20	United Kingdom
N_204_R	N	204	ERR4826420	28883	G	C	0,99942	2020-10-20	United Kingdom
ORF1ab_315_I	ORF1ab	315	ERR4826422	1210	G	T	1	2020-10-21	United Kingdom
ORF1ab_3934_I	ORF1ab	3934	ERR4826422	12067	G	T	1	2020-10-21	United Kingdom
ORF1ab_314_L	ORF1ab	314	ERR4826422	14408	C	T	0,999453	2020-10-21	United Kingdom
ORF1ab_1687_C	ORF1ab	1687	ERR4826422	18526	C	T	0,999849	2020-10-21	United Kingdom
S_261_V	S	261	ERR4826422	22344	G	T	1	2020-10-21	United Kingdom
S_614_G	S	614	ERR4826422	23403	A	G	0,999954	2020-10-21	United Kingdom
N_203_K	N	203	ERR4826422	28881	G	A	1	2020-10-21	United Kingdom
N_204_R	N	204	ERR4826422	28883	G	C	1	2020-10-21	United Kingdom
ORF1ab_314_L	ORF1ab	314	ERR4826423	14408	C	T	0,999325	2020-10-21	United Kingdom
S_222_V	S	222	ERR4826423	22227	C	T	0,999511	2020-10-21	United Kingdom
S_614_G	S	614	ERR4826423	23403	A	G	0,999796	2020-10-21	United Kingdom
E_20_L	E	20	ERR4826423	26302	T	C	0,998689	2020-10-21	United Kingdom
N_220_V	N	220	ERR4826423	28932	C	T	0,999234	2020-10-21	United Kingdom
ORF10_30_L	ORF10	30	ERR4826423	29645	G	T	0,999672	2020-10-21	United Kingdom
ORF1ab_124_C	ORF1ab	124	ERR4826424	635	C	T	0,169607	2020-10-21	United Kingdom
ORF1ab_275_Y	ORF1ab	275	ERR4826424	14290	G	T	0,992751	2020-10-21	United Kingdom
ORF1ab_314_L	ORF1ab	314	ERR4826424	14408	C	T	0,999634	2020-10-21	United Kingdom
S_142_V	S	142	ERR4826424	21987	G	T	1	2020-10-21	United Kingdom
S_222_V	S	222	ERR4826424	22227	C	T	0,998716	2020-10-21	United Kingdom
S_614_G	S	614	ERR4826424	23403	A	G	0,999679	2020-10-21	United Kingdom
ORF7a_84_L	ORF7a	84	ERR4826424	27644	C	T	0,0973154	2020-10-21	United Kingdom
ORF8_77_S	ORF8	77	ERR4826424	28122	G	A	0,999818	2020-10-21	United Kingdom
N_151_L	N	151	ERR4826424	28725	C	T	0,99984	2020-10-21	United Kingdom
N_220_V	N	220	ERR4826424	28932	C	T	0,999731	2020-10-21	United Kingdom
ORF10_30_L	ORF10	30	ERR4826424	29645	G	T	0,999418	2020-10-21	United Kingdom
ORF10_37_F	ORF10	37	ERR4826424	29666	C	T	0,99902	2020-10-21	United Kingdom
ORF1ab_124_C	ORF1ab	124	ERR4826425	635	C	T	0,05	2020-10-21	United Kingdom
ORF1ab_265_I	ORF1ab	265	ERR4826425	1059	C	T	1	2020-10-21	United Kingdom
ORF1ab_2046_L	ORF1ab	2046	ERR4826425	6402	C	T	1	2020-10-21	United Kingdom
ORF1ab_3603_NA	ORF1ab	3603	ERR4826425	11074	C	+T	0,10877	2020-10-21	United Kingdom
ORF1ab_3606_NA	ORF1ab	3606	ERR4826425	11082	T	-G	0,0982772	2020-10-21	United Kingdom
ORF1ab_3606_F	ORF1ab	3606	ERR4826425	11083	G	T	1	2020-10-21	United Kingdom
ORF1ab_314_L	ORF1ab	314	ERR4826425	14408	C	T	1	2020-10-21	United Kingdom
ORF1ab_1248_F	ORF1ab	1248	ERR4826425	17211	G	T	1	2020-10-21	United Kingdom
S_614_G	S	614	ERR4826425	23403	A	G	0,999855	2020-10-21	United Kingdom
ORF3a_52_F	ORF3a	52	ERR4826425	25546	C	T	0,999906	2020-10-21	United Kingdom
ORF3a_57_H	ORF3a	57	ERR4826425	25563	G	T	0,999906	2020-10-21	United Kingdom
ORF3a_193_L	ORF3a	193	ERR4826425	25970	G	T	0,999837	2020-10-21	United Kingdom
ORF3a_193_*	ORF3a	193	ERR4826425	25971	G	A	0,999838	2020-10-21	United Kingdom
ORF6_5_A	ORF6	5	ERR4826425	27215	T	C	0,0600163	2020-10-21	United Kingdom
ORF7b_3_*	ORF7b	3	ERR4826425	27762	G	T	1	2020-10-21	United Kingdom
N_194_L	N	194	ERR4826425	28854	C	T	1	2020-10-21	United Kingdom
N_366_I	N	366	ERR4826425	29370	C	T	0,994121	2020-10-21	United Kingdom
ORF1ab_83_NA	ORF1ab	83	ERR4826426	514	T	-GTTATG	0,115274	2020-10-21	United Kingdom
ORF1ab_153_S	ORF1ab	153	ERR4826426	722	C	T	0,0544994	2020-10-21	United Kingdom
ORF1ab_848_S	ORF1ab	848	ERR4826426	2809	G	C	0,0595238	2020-10-21	United Kingdom
ORF1ab_3711_F	ORF1ab	3711	ERR4826426	11396	C	T	1	2020-10-21	United Kingdom
ORF1ab_314_L	ORF1ab	314	ERR4826426	14408	C	T	1	2020-10-21	United Kingdom
S_18_F	S	18	ERR4826426	21614	C	T	1	2020-10-21	United Kingdom
S_215_H	S	215	ERR4826426	22205	G	C	1	2020-10-21	United Kingdom
S_222_V	S	222	ERR4826426	22227	C	T	1	2020-10-21	United Kingdom
S_614_G	S	614	ERR4826426	23403	A	G	1	2020-10-21	United Kingdom
S_653_V	S	653	ERR4826426	23520	C	T	0,121123	2020-10-21	United Kingdom
ORF7b_42_Q	ORF7b	42	ERR4826426	27881	C	A	1	2020-10-21	United Kingdom
N_220_V	N	220	ERR4826426	28932	C	T	0,995614	2020-10-21	United Kingdom
ORF10_30_L	ORF10	30	ERR4826426	29645	G	T	1	2020-10-21	United Kingdom
ORF1ab_314_L	ORF1ab	314	ERR4826428	14408	C	T	1	2020-10-21	United Kingdom
ORF1ab_2090_Y	ORF1ab	2090	ERR4826428	19735	G	T	1	2020-10-21	United Kingdom
ORF1ab_2288_*	ORF1ab	2288	ERR4826428	20331	T	G	0,271071	2020-10-21	United Kingdom
S_222_V	S	222	ERR4826428	22227	C	T	0,999099	2020-10-21	United Kingdom
S_477_I	S	477	ERR4826428	22992	G	T	0,989927	2020-10-21	United Kingdom
S_614_G	S	614	ERR4826428	23403	A	G	0,999806	2020-10-21	United Kingdom
N_220_V	N	220	ERR4826428	28932	C	T	0,998536	2020-10-21	United Kingdom
ORF10_30_L	ORF10	30	ERR4826428	29645	G	T	1	2020-10-21	United Kingdom
ORF1ab_314_L	ORF1ab	314	ERR4826430	14408	C	T	1	2020-10-21	United Kingdom
S_222_V	S	222	ERR4826430	22227	C	T	0,999656	2020-10-21	United Kingdom
S_614_G	S	614	ERR4826430	23403	A	G	0,999841	2020-10-21	United Kingdom
ORF8_115_C	ORF8	115	ERR4826430	28236	C	T	0,999963	2020-10-21	United Kingdom
N_196_S	N	196	ERR4826430	28860	A	G	0,999642	2020-10-21	United Kingdom
N_220_V	N	220	ERR4826430	28932	C	T	0,999726	2020-10-21	United Kingdom
ORF10_30_L	ORF10	30	ERR4826430	29645	G	T	0,999897	2020-10-21	United Kingdom
ORF1ab_561_A	ORF1ab	561	ERR4826433	1947	T	C	0,999466	2020-10-21	United Kingdom
ORF1ab_314_L	ORF1ab	314	ERR4826433	14408	C	T	1	2020-10-21	United Kingdom
ORF1ab_1541_W	ORF1ab	1541	ERR4826433	18088	G	T	0,999682	2020-10-21	United Kingdom
S_614_G	S	614	ERR4826433	23403	A	G	0,9999	2020-10-21	United Kingdom
ORF3a_5_R	ORF3a	5	ERR4826433	25406	T	G	0,0918269	2020-10-21	United Kingdom
ORF3a_57_H	ORF3a	57	ERR4826433	25563	G	T	1	2020-10-21	United Kingdom
ORF3a_208_N	ORF3a	208	ERR4826433	26015	C	A	0,140632	2020-10-21	United Kingdom
N_151_L	N	151	ERR4826433	28725	C	T	0,999788	2020-10-21	United Kingdom
N_194_L	N	194	ERR4826433	28854	C	T	0,999596	2020-10-21	United Kingdom
ORF1ab_314_L	ORF1ab	314	ERR4826435	14408	C	T	0,99982	2020-10-21	United Kingdom
ORF1ab_647_S	ORF1ab	647	ERR4826435	15406	G	T	0,999743	2020-10-21	United Kingdom
ORF1ab_1003_G	ORF1ab	1003	ERR4826435	16474	A	G	0,999899	2020-10-21	United Kingdom
S_614_G	S	614	ERR4826435	23403	A	G	0,999928	2020-10-21	United Kingdom
N_203_K	N	203	ERR4826435	28881	G	A	0,999233	2020-10-21	United Kingdom
N_204_R	N	204	ERR4826435	28883	G	C	1	2020-10-21	United Kingdom
ORF1ab_1113_Y	ORF1ab	1113	ERR4826439	3602	C	T	0,999787	2020-10-20	United Kingdom
ORF1ab_2293_G	ORF1ab	2293	ERR4826439	7142	A	G	0,0521845	2020-10-20	United Kingdom
ORF1ab_314_L	ORF1ab	314	ERR4826439	14408	C	T	1	2020-10-20	United Kingdom
ORF1ab_1021_F	ORF1ab	1021	ERR4826439	16528	G	T	0,999679	2020-10-20	United Kingdom
S_98_F	S	98	ERR4826439	21855	C	T	0,99974	2020-10-20	United Kingdom
S_614_G	S	614	ERR4826439	23403	A	G	0,999869	2020-10-20	United Kingdom
ORF3a_38_R	ORF3a	38	ERR4826439	25505	A	G	0,999898	2020-10-20	United Kingdom
ORF3a_172_R	ORF3a	172	ERR4826439	25906	G	C	0,999569	2020-10-20	United Kingdom
ORF3a_202_L	ORF3a	202	ERR4826439	25996	G	T	0,999922	2020-10-20	United Kingdom
ORF6_7_L	ORF6	7	ERR4826439	27220	T	C	0,999905	2020-10-20	United Kingdom
ORF6_57_L	ORF6	57	ERR4826439	27371	C	T	0,9999	2020-10-20	United Kingdom
N_199_L	N	199	ERR4826439	28869	C	T	0,999216	2020-10-20	United Kingdom
ORF1ab_2221_L	ORF1ab	2221	ERR4826440	6927	C	T	0,999575	2020-10-21	United Kingdom
ORF1ab_3338_F	ORF1ab	3338	ERR4826440	10277	C	T	0,999884	2020-10-21	United Kingdom
ORF1ab_314_L	ORF1ab	314	ERR4826440	14408	C	T	0,999745	2020-10-21	United Kingdom
S_18_F	S	18	ERR4826440	21614	C	T	0,999915	2020-10-21	United Kingdom
S_222_V	S	222	ERR4826440	22227	C	T	0,999888	2020-10-21	United Kingdom
S_614_G	S	614	ERR4826440	23403	A	G	0,999742	2020-10-21	United Kingdom
N_220_V	N	220	ERR4826440	28932	C	T	1	2020-10-21	United Kingdom
ORF10_30_L	ORF10	30	ERR4826440	29645	G	T	0,999692	2020-10-21	United Kingdom
ORF1ab_892_S	ORF1ab	892	ERR4826441	2939	C	T	0,127963	2020-10-22	United Kingdom
ORF1ab_1119_C	ORF1ab	1119	ERR4826441	3620	G	T	0,99987	2020-10-22	United Kingdom
ORF1ab_2702_H	ORF1ab	2702	ERR4826441	8371	G	T	0,999705	2020-10-22	United Kingdom
ORF1ab_314_L	ORF1ab	314	ERR4826441	14408	C	T	0,999825	2020-10-22	United Kingdom
ORF1ab_1038_I	ORF1ab	1038	ERR4826441	16580	C	T	0,153522	2020-10-22	United Kingdom
ORF1ab_1643_V	ORF1ab	1643	ERR4826441	18395	C	T	0,99977	2020-10-22	United Kingdom
ORF1ab_2385_N	ORF1ab	2385	ERR4826441	20622	A	T	0,999837	2020-10-22	United Kingdom
ORF1ab_2386_Y	ORF1ab	2386	ERR4826441	20623	G	T	0,999346	2020-10-22	United Kingdom
ORF1ab_2386_V	ORF1ab	2386	ERR4826441	20624	A	T	0,999674	2020-10-22	United Kingdom
S_153_I	S	153	ERR4826441	22021	G	T	0,999929	2020-10-22	United Kingdom
S_614_G	S	614	ERR4826441	23403	A	G	0,999728	2020-10-22	United Kingdom
S_723_I	S	723	ERR4826441	23730	C	T	0,999449	2020-10-22	United Kingdom
S_734_I	S	734	ERR4826441	23763	C	T	0,144347	2020-10-22	United Kingdom
ORF3a_57_H	ORF3a	57	ERR4826441	25563	G	T	0,9992	2020-10-22	United Kingdom
N_194_L	N	194	ERR4826441	28854	C	T	1	2020-10-22	United Kingdom
ORF1ab_85_NA	ORF1ab	85	ERR4826442	518	A	-TGGTT	0,141774	2020-10-21	United Kingdom
ORF1ab_2274_I	ORF1ab	2274	ERR4826442	7086	C	T	0,999828	2020-10-21	United Kingdom
ORF1ab_2614_V	ORF1ab	2614	ERR4826442	8106	C	T	1	2020-10-21	United Kingdom
ORF1ab_314_L	ORF1ab	314	ERR4826442	14408	C	T	1	2020-10-21	United Kingdom
S_222_V	S	222	ERR4826442	22227	C	T	0,999796	2020-10-21	United Kingdom
S_614_G	S	614	ERR4826442	23403	A	G	0,999956	2020-10-21	United Kingdom
S_639_S	S	639	ERR4826442	23477	G	A	0,999728	2020-10-21	United Kingdom
N_220_V	N	220	ERR4826442	28932	C	T	1	2020-10-21	United Kingdom
N_365_S	N	365	ERR4826442	29366	C	T	0,994318	2020-10-21	United Kingdom
ORF10_30_L	ORF10	30	ERR4826442	29645	G	T	1	2020-10-21	United Kingdom
ORF1ab_970_R	ORF1ab	970	ERR4826443	3174	A	G	0,999699	2020-10-22	United Kingdom
ORF1ab_3116_F	ORF1ab	3116	ERR4826443	9611	C	T	1	2020-10-22	United Kingdom
ORF1ab_3839_R	ORF1ab	3839	ERR4826443	11781	A	G	0,999914	2020-10-22	United Kingdom
ORF1ab_314_L	ORF1ab	314	ERR4826443	14408	C	T	1	2020-10-22	United Kingdom
S_222_V	S	222	ERR4826443	22227	C	T	1	2020-10-22	United Kingdom
S_614_G	S	614	ERR4826443	23403	A	G	0,999782	2020-10-22	United Kingdom
N_220_V	N	220	ERR4826443	28932	C	T	1	2020-10-22	United Kingdom
ORF10_30_L	ORF10	30	ERR4826443	29645	G	T	1	2020-10-22	United Kingdom
ORF1ab_1543_I	ORF1ab	1543	ERR4826456	4893	C	T	1	2020-10-20	United Kingdom
ORF1ab_3603_NA	ORF1ab	3603	ERR4826456	11074	C	-T	0,0825233	2020-10-20	United Kingdom
ORF1ab_314_L	ORF1ab	314	ERR4826456	14408	C	T	0,999297	2020-10-20	United Kingdom
S_222_V	S	222	ERR4826456	22227	C	T	1	2020-10-20	United Kingdom
S_614_G	S	614	ERR4826456	23403	A	G	0,999923	2020-10-20	United Kingdom
S_704_L	S	704	ERR4826456	23673	C	T	0,0575322	2020-10-20	United Kingdom
ORF3a_163_I	ORF3a	163	ERR4826456	25879	G	A	1	2020-10-20	United Kingdom
N_220_V	N	220	ERR4826456	28932	C	T	1	2020-10-20	United Kingdom
ORF10_30_L	ORF10	30	ERR4826456	29645	G	T	1	2020-10-20	United Kingdom
ORF1ab_1001_I	ORF1ab	1001	ERR4826461	3267	C	T	0,10768	2020-10-22	United Kingdom
ORF1ab_314_L	ORF1ab	314	ERR4826461	14408	C	T	1	2020-10-22	United Kingdom
ORF1ab_2117_L	ORF1ab	2117	ERR4826461	19816	G	T	0,999927	2020-10-22	United Kingdom
ORF1ab_2279_K	ORF1ab	2279	ERR4826461	20302	G	A	0,999756	2020-10-22	United Kingdom
S_222_V	S	222	ERR4826461	22227	C	T	0,999879	2020-10-22	United Kingdom
S_262_S	S	262	ERR4826461	22346	G	T	0,999872	2020-10-22	United Kingdom
S_272_L	S	272	ERR4826461	22377	C	T	1	2020-10-22	United Kingdom
S_614_G	S	614	ERR4826461	23403	A	G	0,999948	2020-10-22	United Kingdom
N_220_V	N	220	ERR4826461	28932	C	T	0,999181	2020-10-22	United Kingdom
ORF10_30_L	ORF10	30	ERR4826461	29645	G	T	0,999811	2020-10-22	United Kingdom
ORF1ab_2554_V	ORF1ab	2554	ERR4826464	7926	C	T	0,0715271	2020-10-21	United Kingdom
ORF1ab_3606_F	ORF1ab	3606	ERR4826464	11083	G	T	0,0513537	2020-10-21	United Kingdom
ORF1ab_314_L	ORF1ab	314	ERR4826464	14408	C	T	1	2020-10-21	United Kingdom
S_5_F	S	5	ERR4826464	21575	C	T	0,420912	2020-10-21	United Kingdom
S_18_F	S	18	ERR4826464	21614	C	T	0,566989	2020-10-21	United Kingdom
S_222_V	S	222	ERR4826464	22227	C	T	0,999182	2020-10-21	United Kingdom
S_614_G	S	614	ERR4826464	23403	A	G	0,999872	2020-10-21	United Kingdom
M_86_F	M	86	ERR4826464	26779	G	T	0,935389	2020-10-21	United Kingdom
N_220_V	N	220	ERR4826464	28932	C	T	0,998719	2020-10-21	United Kingdom
ORF10_30_L	ORF10	30	ERR4826464	29645	G	T	0,999497	2020-10-21	United Kingdom
ORF1ab_314_L	ORF1ab	314	ERR4826467	14408	C	T	1	2020-10-21	United Kingdom
S_18_F	S	18	ERR4826467	21614	C	T	0,999851	2020-10-21	United Kingdom
S_222_V	S	222	ERR4826467	22227	C	T	0,999509	2020-10-21	United Kingdom
S_614_G	S	614	ERR4826467	23403	A	G	0,999819	2020-10-21	United Kingdom
ORF7b_5_L	ORF7b	5	ERR4826467	27769	C	T	0,999926	2020-10-21	United Kingdom
N_220_V	N	220	ERR4826467	28932	C	T	0,999065	2020-10-21	United Kingdom
ORF10_30_L	ORF10	30	ERR4826467	29645	G	T	1	2020-10-21	United Kingdom
ORF1ab_3655_I	ORF1ab	3655	ERR4826471	11230	G	T	0,999291	2020-10-23	United Kingdom
ORF1ab_314_L	ORF1ab	314	ERR4826471	14408	C	T	1	2020-10-23	United Kingdom
S_614_G	S	614	ERR4826471	23403	A	G	0,999925	2020-10-23	United Kingdom
ORF3a_75_N	ORF3a	75	ERR4826471	25617	G	T	0,99632	2020-10-23	United Kingdom
ORF3a_153_R	ORF3a	153	ERR4826471	25849	T	C	0,070922	2020-10-23	United Kingdom
N_203_K	N	203	ERR4826471	28881	G	A	1	2020-10-23	United Kingdom
N_204_R	N	204	ERR4826471	28883	G	C	1	2020-10-23	United Kingdom
ORF1ab_2501_T	ORF1ab	2501	ERR4826476	7767	T	C	1	2020-10-24	United Kingdom
ORF1ab_3764_D	ORF1ab	3764	ERR4826476	11557	G	T	0,999803	2020-10-24	United Kingdom
ORF1ab_4241_I	ORF1ab	4241	ERR4826476	12988	G	T	0,999546	2020-10-24	United Kingdom
ORF1ab_314_L	ORF1ab	314	ERR4826476	14408	C	T	0,999919	2020-10-24	United Kingdom
ORF1ab_548_I	ORF1ab	548	ERR4826476	15109	G	A	0,435414	2020-10-24	United Kingdom
ORF1ab_711_I	ORF1ab	711	ERR4826476	15598	G	A	0,999762	2020-10-24	United Kingdom
ORF1ab_1213_Y	ORF1ab	1213	ERR4826476	17104	C	T	0,999712	2020-10-24	United Kingdom
ORF1ab_1521_S	ORF1ab	1521	ERR4826476	18028	G	T	0,99935	2020-10-24	United Kingdom
S_68_NA	S	68	ERR4826476	21764	A	-TACATG	0,997954	2020-10-24	United Kingdom
S_439_K	S	439	ERR4826476	22879	C	A	1	2020-10-24	United Kingdom
S_521_L	S	521	ERR4826476	23124	C	T	0,416637	2020-10-24	United Kingdom
S_614_G	S	614	ERR4826476	23403	A	G	0,99961	2020-10-24	United Kingdom
ORF3a_72_S	ORF3a	72	ERR4826476	25606	G	T	0,99347	2020-10-24	United Kingdom
ORF1ab_300_F	ORF1ab	300	ERR4826477	1163	A	T	0,999818	2020-10-26	United Kingdom
ORF1ab_1786_L	ORF1ab	1786	ERR4826477	5622	C	T	0,999816	2020-10-26	United Kingdom
ORF1ab_2274_I	ORF1ab	2274	ERR4826477	7086	C	T	0,99966	2020-10-26	United Kingdom
ORF1ab_3993_H	ORF1ab	3993	ERR4826477	12243	G	A	0,999127	2020-10-26	United Kingdom
ORF1ab_245_D	ORF1ab	245	ERR4826477	14202	G	T	0,999789	2020-10-26	United Kingdom
ORF1ab_314_L	ORF1ab	314	ERR4826477	14408	C	T	1	2020-10-26	United Kingdom
ORF1ab_2025_I	ORF1ab	2025	ERR4826477	19542	G	T	1	2020-10-26	United Kingdom
ORF1ab_2084_I	ORF1ab	2084	ERR4826477	19718	C	T	0,999143	2020-10-26	United Kingdom
S_614_G	S	614	ERR4826477	23403	A	G	0,999654	2020-10-26	United Kingdom
ORF3a_223_I	ORF3a	223	ERR4826477	26060	C	T	0,999929	2020-10-26	United Kingdom
ORF7a_21_R	ORF7a	21	ERR4826477	27455	A	G	0,976227	2020-10-26	United Kingdom
N_203_K	N	203	ERR4826477	28881	G	A	0,99961	2020-10-26	United Kingdom
N_204_R	N	204	ERR4826477	28883	G	C	0,999711	2020-10-26	United Kingdom
N_398_V	N	398	ERR4826477	29466	C	T	0,999458	2020-10-26	United Kingdom
ORF1ab_3826_H	ORF1ab	3826	ERR4826482	11743	G	T	0,27815	2020-10-26	United Kingdom
ORF1ab_314_L	ORF1ab	314	ERR4826482	14408	C	T	0,999891	2020-10-26	United Kingdom
S_18_F	S	18	ERR4826482	21614	C	T	0,999734	2020-10-26	United Kingdom
S_222_V	S	222	ERR4826482	22227	C	T	1	2020-10-26	United Kingdom
S_614_G	S	614	ERR4826482	23403	A	G	0,999648	2020-10-26	United Kingdom
ORF3a_176_I	ORF3a	176	ERR4826482	25919	C	T	0,99563	2020-10-26	United Kingdom
ORF7b_5_L	ORF7b	5	ERR4826482	27769	C	T	0,999162	2020-10-26	United Kingdom
N_220_V	N	220	ERR4826482	28932	C	T	0,999	2020-10-26	United Kingdom
ORF10_30_L	ORF10	30	ERR4826482	29645	G	T	0,998824	2020-10-26	United Kingdom
ORF1ab_124_C	ORF1ab	124	ERR4826484	635	C	T	0,0615155	2020-10-26	United Kingdom
ORF1ab_3839_R	ORF1ab	3839	ERR4826484	11781	A	G	0,999512	2020-10-26	United Kingdom
ORF1ab_314_L	ORF1ab	314	ERR4826484	14408	C	T	0,999839	2020-10-26	United Kingdom
S_222_V	S	222	ERR4826484	22227	C	T	0,999792	2020-10-26	United Kingdom
S_614_G	S	614	ERR4826484	23403	A	G	0,999697	2020-10-26	United Kingdom
N_220_V	N	220	ERR4826484	28932	C	T	0,998549	2020-10-26	United Kingdom
ORF10_30_L	ORF10	30	ERR4826484	29645	G	T	0,999434	2020-10-26	United Kingdom
ORF1ab_590_F	ORF1ab	590	ERR4826488	2035	G	T	0,998779	2020-10-25	United Kingdom
ORF1ab_753_I	ORF1ab	753	ERR4826488	2523	C	T	0,999549	2020-10-25	United Kingdom
ORF1ab_1822_I	ORF1ab	1822	ERR4826488	5730	C	T	0,999745	2020-10-25	United Kingdom
ORF1ab_3220_V	ORF1ab	3220	ERR4826488	9924	C	T	0,999195	2020-10-25	United Kingdom
ORF1ab_3603_NA	ORF1ab	3603	ERR4826488	11074	C	+T	0,094748	2020-10-25	United Kingdom
ORF1ab_3606_NA	ORF1ab	3606	ERR4826488	11082	T	-G	0,0911496	2020-10-25	United Kingdom
ORF1ab_3606_F	ORF1ab	3606	ERR4826488	11083	G	T	0,998876	2020-10-25	United Kingdom
ORF1ab_3615_V	ORF1ab	3615	ERR4826488	11109	C	T	0,999136	2020-10-25	United Kingdom
ORF1ab_314_L	ORF1ab	314	ERR4826488	14408	C	T	1	2020-10-25	United Kingdom
ORF1ab_2633_L	ORF1ab	2633	ERR4826488	21365	C	T	0,999003	2020-10-25	United Kingdom
S_209_NA	S	209	ERR4826488	22188	C	-TAT	0,993276	2020-10-25	United Kingdom
S_614_G	S	614	ERR4826488	23403	A	G	0,99948	2020-10-25	United Kingdom
S_859_N	S	859	ERR4826488	24138	C	A	0,999789	2020-10-25	United Kingdom
ORF3a_57_H	ORF3a	57	ERR4826488	25563	G	T	0,999706	2020-10-25	United Kingdom
N_194_L	N	194	ERR4826488	28854	C	T	0,999106	2020-10-25	United Kingdom
ORF1ab_124_C	ORF1ab	124	ERR4826490	635	C	T	0,193065	2020-10-26	United Kingdom
ORF1ab_2876_I	ORF1ab	2876	ERR4826490	8892	C	T	0,99734	2020-10-26	United Kingdom
ORF1ab_3484_D	ORF1ab	3484	ERR4826490	10715	A	G	0,0671115	2020-10-26	United Kingdom
ORF1ab_3606_F	ORF1ab	3606	ERR4826490	11083	G	T	0,0518902	2020-10-26	United Kingdom
ORF1ab_314_L	ORF1ab	314	ERR4826490	14408	C	T	0,999916	2020-10-26	United Kingdom
S_222_V	S	222	ERR4826490	22227	C	T	0,999797	2020-10-26	United Kingdom
S_614_G	S	614	ERR4826490	23403	A	G	0,999756	2020-10-26	United Kingdom
S_1163_Y	S	1163	ERR4826490	25049	G	T	0,997919	2020-10-26	United Kingdom
S_1167_V	S	1167	ERR4826490	25062	G	T	0,999708	2020-10-26	United Kingdom
N_220_V	N	220	ERR4826490	28932	C	T	0,999282	2020-10-26	United Kingdom
N_365_S	N	365	ERR4826490	29366	C	T	0,995193	2020-10-26	United Kingdom
ORF10_30_L	ORF10	30	ERR4826490	29645	G	T	1	2020-10-26	United Kingdom
ORF1ab_81_NA	ORF1ab	81	ERR4826494	507	A	-TGGTCATGTTATGGT	0,0733198	2020-10-24	United Kingdom
ORF1ab_124_C	ORF1ab	124	ERR4826494	635	C	T	0,0582192	2020-10-24	United Kingdom
ORF1ab_498_V	ORF1ab	498	ERR4826494	1758	C	T	1	2020-10-24	United Kingdom
ORF1ab_1404_C	ORF1ab	1404	ERR4826494	4475	C	T	1	2020-10-24	United Kingdom
ORF1ab_3603_NA	ORF1ab	3603	ERR4826494	11074	C	-T	0,0517782	2020-10-24	United Kingdom
ORF1ab_314_L	ORF1ab	314	ERR4826494	14408	C	T	1	2020-10-24	United Kingdom
ORF1ab_2063_R	ORF1ab	2063	ERR4826494	19655	A	G	0,999562	2020-10-24	United Kingdom
S_18_F	S	18	ERR4826494	21614	C	T	0,999133	2020-10-24	United Kingdom
S_222_V	S	222	ERR4826494	22227	C	T	1	2020-10-24	United Kingdom
S_614_G	S	614	ERR4826494	23403	A	G	0,999663	2020-10-24	United Kingdom
S_1069_S	S	1069	ERR4826494	24767	C	T	1	2020-10-24	United Kingdom
M_125_Y	M	125	ERR4826494	26895	C	T	0,449895	2020-10-24	United Kingdom
N_220_V	N	220	ERR4826494	28932	C	T	1	2020-10-24	United Kingdom
ORF10_30_L	ORF10	30	ERR4826494	29645	G	T	1	2020-10-24	United Kingdom
ORF1ab_124_C	ORF1ab	124	ERR4826495	635	C	T	0,0780343	2020-10-26	United Kingdom
ORF1ab_300_F	ORF1ab	300	ERR4826495	1163	A	T	1	2020-10-26	United Kingdom
ORF1ab_632_G	ORF1ab	632	ERR4826495	2160	A	G	0,999794	2020-10-26	United Kingdom
ORF1ab_1786_L	ORF1ab	1786	ERR4826495	5622	C	T	0,99946	2020-10-26	United Kingdom
ORF1ab_3897_A	ORF1ab	3897	ERR4826495	11955	A	C	0,0683673	2020-10-26	United Kingdom
ORF1ab_245_D	ORF1ab	245	ERR4826495	14202	G	T	0,999608	2020-10-26	United Kingdom
ORF1ab_314_L	ORF1ab	314	ERR4826495	14408	C	T	1	2020-10-26	United Kingdom
ORF1ab_2025_I	ORF1ab	2025	ERR4826495	19542	G	T	1	2020-10-26	United Kingdom
ORF1ab_2084_I	ORF1ab	2084	ERR4826495	19718	C	T	0,999398	2020-10-26	United Kingdom
S_614_G	S	614	ERR4826495	23403	A	G	0,999847	2020-10-26	United Kingdom
ORF3a_223_I	ORF3a	223	ERR4826495	26060	C	T	0,999917	2020-10-26	United Kingdom
ORF7a_21_R	ORF7a	21	ERR4826495	27455	A	G	0,974279	2020-10-26	United Kingdom
N_203_K	N	203	ERR4826495	28881	G	A	0,999493	2020-10-26	United Kingdom
N_204_R	N	204	ERR4826495	28883	G	C	0,999258	2020-10-26	United Kingdom
N_253_G	N	253	ERR4826495	29031	A	G	0,999728	2020-10-26	United Kingdom
N_398_V	N	398	ERR4826495	29466	C	T	0,999528	2020-10-26	United Kingdom
ORF1ab_124_C	ORF1ab	124	ERR4826496	635	C	T	0,178707	2020-10-24	United Kingdom
ORF1ab_944_L	ORF1ab	944	ERR4826496	3096	C	T	0,0503247	2020-10-24	United Kingdom
ORF1ab_1748_M	ORF1ab	1748	ERR4826496	5507	T	A	1	2020-10-24	United Kingdom
ORF1ab_4087_I	ORF1ab	4087	ERR4826496	12525	C	T	1	2020-10-24	United Kingdom
ORF1ab_314_L	ORF1ab	314	ERR4826496	14408	C	T	1	2020-10-24	United Kingdom
ORF1ab_2061_L	ORF1ab	2061	ERR4826496	19648	G	T	1	2020-10-24	United Kingdom
ORF1ab_2564_A	ORF1ab	2564	ERR4826496	21158	T	C	1	2020-10-24	United Kingdom
S_297_L	S	297	ERR4826496	22452	C	T	0,0542035	2020-10-24	United Kingdom
S_614_G	S	614	ERR4826496	23403	A	G	0,999911	2020-10-24	United Kingdom
N_194_L	N	194	ERR4826496	28854	C	T	1	2020-10-24	United Kingdom
ORF1ab_111_M	ORF1ab	111	ERR4826497	596	G	A	0,999173	2020-10-24	United Kingdom
ORF1ab_300_F	ORF1ab	300	ERR4826497	1163	A	T	1	2020-10-24	United Kingdom
ORF1ab_1786_L	ORF1ab	1786	ERR4826497	5622	C	T	1	2020-10-24	United Kingdom
ORF1ab_245_D	ORF1ab	245	ERR4826497	14202	G	T	0,999771	2020-10-24	United Kingdom
ORF1ab_314_L	ORF1ab	314	ERR4826497	14408	C	T	0,999784	2020-10-24	United Kingdom
ORF1ab_2025_I	ORF1ab	2025	ERR4826497	19542	G	T	1	2020-10-24	United Kingdom
ORF1ab_2084_I	ORF1ab	2084	ERR4826497	19718	C	T	0,999128	2020-10-24	United Kingdom
S_470_N	S	470	ERR4826497	22971	C	A	1	2020-10-24	United Kingdom
S_614_G	S	614	ERR4826497	23403	A	G	0,999893	2020-10-24	United Kingdom
ORF3a_223_I	ORF3a	223	ERR4826497	26060	C	T	0,999669	2020-10-24	United Kingdom
ORF7a_21_R	ORF7a	21	ERR4826497	27455	A	G	0,99081	2020-10-24	United Kingdom
N_203_K	N	203	ERR4826497	28881	G	A	1	2020-10-24	United Kingdom
N_204_R	N	204	ERR4826497	28883	G	C	1	2020-10-24	United Kingdom
N_230_F	N	230	ERR4826497	28961	C	T	0,0980498	2020-10-24	United Kingdom
N_254_V	N	254	ERR4826497	29034	C	T	0,0724321	2020-10-24	United Kingdom
N_398_V	N	398	ERR4826497	29466	C	T	0,99971	2020-10-24	United Kingdom
ORF1ab_314_L	ORF1ab	314	ERR4826498	14408	C	T	1	2020-10-26	United Kingdom
ORF1ab_873_R	ORF1ab	873	ERR4826498	16085	A	G	0,999525	2020-10-26	United Kingdom
S_18_F	S	18	ERR4826498	21614	C	T	0,999243	2020-10-26	United Kingdom
S_222_V	S	222	ERR4826498	22227	C	T	0,99946	2020-10-26	United Kingdom
S_614_G	S	614	ERR4826498	23403	A	G	0,999825	2020-10-26	United Kingdom
N_220_V	N	220	ERR4826498	28932	C	T	0,999132	2020-10-26	United Kingdom
ORF10_30_L	ORF10	30	ERR4826498	29645	G	T	0,999916	2020-10-26	United Kingdom
ORF1ab_85_NA	ORF1ab	85	ERR4826499	518	A	-TGGTTG	0,0548387	2020-10-24	United Kingdom
ORF1ab_1425_NA	ORF1ab	1425	ERR4826499	4538	T	-ACACCAGTAAAACAACTG	0,053701	2020-10-24	United Kingdom
ORF1ab_2139_T	ORF1ab	2139	ERR4826499	6680	G	A	0,053719	2020-10-24	United Kingdom
ORF1ab_2390_S	ORF1ab	2390	ERR4826499	7434	T	C	0,0541126	2020-10-24	United Kingdom
ORF1ab_2524_V	ORF1ab	2524	ERR4826499	7835	T	G	1	2020-10-24	United Kingdom
ORF1ab_3119_NA	ORF1ab	3119	ERR4826499	9622	T	-GTTTCTTTTTTAGCACATATTCAGTGGATG	0,05	2020-10-24	United Kingdom
ORF1ab_3147_S	ORF1ab	3147	ERR4826499	9705	G	C	0,0503145	2020-10-24	United Kingdom
ORF1ab_3454_V	ORF1ab	3454	ERR4826499	10626	C	T	0,999391	2020-10-24	United Kingdom
ORF1ab_3603_NA	ORF1ab	3603	ERR4826499	11074	C	+T	0,0540915	2020-10-24	United Kingdom
ORF1ab_314_L	ORF1ab	314	ERR4826499	14408	C	T	1	2020-10-24	United Kingdom
ORF1ab_2146_Y	ORF1ab	2146	ERR4826499	19903	C	T	0,0538226	2020-10-24	United Kingdom
ORF1ab_2376_S	ORF1ab	2376	ERR4826499	20593	A	T	0,0630252	2020-10-24	United Kingdom
S_222_V	S	222	ERR4826499	22227	C	T	1	2020-10-24	United Kingdom
S_583_D	S	583	ERR4826499	23311	G	C	1	2020-10-24	United Kingdom
S_614_G	S	614	ERR4826499	23403	A	G	0,999815	2020-10-24	United Kingdom
S_664_NA	S	664	ERR4826499	23552	A	-TACCCATTGGTGCAGG	0,0532319	2020-10-24	United Kingdom
N_220_V	N	220	ERR4826499	28932	C	T	1	2020-10-24	United Kingdom
ORF10_30_L	ORF10	30	ERR4826499	29645	G	T	1	2020-10-24	United Kingdom
ORF1ab_314_L	ORF1ab	314	ERR4826501	14408	C	T	0,999804	2020-10-24	United Kingdom
ORF1ab_647_S	ORF1ab	647	ERR4826501	15406	G	T	0,999482	2020-10-24	United Kingdom
S_614_G	S	614	ERR4826501	23403	A	G	0,999767	2020-10-24	United Kingdom
S_622_F	S	622	ERR4826501	23426	G	T	0,999619	2020-10-24	United Kingdom
N_203_K	N	203	ERR4826501	28881	G	A	0,999051	2020-10-24	United Kingdom
N_204_R	N	204	ERR4826501	28883	G	C	0,999071	2020-10-24	United Kingdom
ORF1ab_391_F	ORF1ab	391	ERR4826502	1437	C	T	0,99933	2020-10-26	United Kingdom
ORF1ab_3737_L	ORF1ab	3737	ERR4826502	11474	A	T	1	2020-10-26	United Kingdom
ORF1ab_3839_R	ORF1ab	3839	ERR4826502	11781	A	G	0,999523	2020-10-26	United Kingdom
ORF1ab_314_L	ORF1ab	314	ERR4826502	14408	C	T	1	2020-10-26	United Kingdom
S_222_V	S	222	ERR4826502	22227	C	T	0,999292	2020-10-26	United Kingdom
S_614_G	S	614	ERR4826502	23403	A	G	0,999891	2020-10-26	United Kingdom
N_220_V	N	220	ERR4826502	28932	C	T	1	2020-10-26	United Kingdom
ORF10_30_L	ORF10	30	ERR4826502	29645	G	T	1	2020-10-26	United Kingdom
ORF1ab_315_I	ORF1ab	315	ERR4826503	1210	G	T	1	2020-10-26	United Kingdom
ORF1ab_2125_Y	ORF1ab	2125	ERR4826503	6638	C	T	0,999689	2020-10-26	United Kingdom
ORF1ab_3261_I	ORF1ab	3261	ERR4826503	10046	G	A	0,0581852	2020-10-26	United Kingdom
ORF1ab_3934_I	ORF1ab	3934	ERR4826503	12067	G	T	1	2020-10-26	United Kingdom
ORF1ab_67_I	ORF1ab	67	ERR4826503	13667	C	T	1	2020-10-26	United Kingdom
ORF1ab_314_L	ORF1ab	314	ERR4826503	14408	C	T	0,999837	2020-10-26	United Kingdom
S_18_F	S	18	ERR4826503	21614	C	T	0,999401	2020-10-26	United Kingdom
S_614_G	S	614	ERR4826503	23403	A	G	0,999903	2020-10-26	United Kingdom
ORF7b_37_L	ORF7b	37	ERR4826503	27865	A	T	0,999778	2020-10-26	United Kingdom
ORF7b_37_Q	ORF7b	37	ERR4826503	27866	T	A	1	2020-10-26	United Kingdom
ORF8_36_S	ORF8	36	ERR4826503	27999	C	T	0,999346	2020-10-26	United Kingdom
N_203_K	N	203	ERR4826503	28881	G	A	0,999256	2020-10-26	United Kingdom
N_204_R	N	204	ERR4826503	28883	G	C	0,999019	2020-10-26	United Kingdom
ORF1ab_314_L	ORF1ab	314	ERR4826504	14408	C	T	1	2020-10-26	United Kingdom
S_18_F	S	18	ERR4826504	21614	C	T	0,999802	2020-10-26	United Kingdom
S_222_V	S	222	ERR4826504	22227	C	T	0,999553	2020-10-26	United Kingdom
S_614_G	S	614	ERR4826504	23403	A	G	0,999502	2020-10-26	United Kingdom
ORF8_45_R	ORF8	45	ERR4826504	28026	T	C	0,426131	2020-10-26	United Kingdom
N_210_V	N	210	ERR4826504	28901	A	G	0,125501	2020-10-26	United Kingdom
N_220_V	N	220	ERR4826504	28932	C	T	0,999194	2020-10-26	United Kingdom
ORF10_30_L	ORF10	30	ERR4826504	29645	G	T	0,999675	2020-10-26	United Kingdom
ORF1ab_1047_G	ORF1ab	1047	ERR4826506	3405	A	G	0,999721	2020-10-26	United Kingdom
ORF1ab_314_L	ORF1ab	314	ERR4826506	14408	C	T	0,999902	2020-10-26	United Kingdom
S_18_F	S	18	ERR4826506	21614	C	T	0,999487	2020-10-26	United Kingdom
S_222_V	S	222	ERR4826506	22227	C	T	0,998841	2020-10-26	United Kingdom
S_614_G	S	614	ERR4826506	23403	A	G	0,999842	2020-10-26	United Kingdom
N_220_V	N	220	ERR4826506	28932	C	T	0,999401	2020-10-26	United Kingdom
ORF10_30_L	ORF10	30	ERR4826506	29645	G	T	0,99974	2020-10-26	United Kingdom
ORF1ab_203_N	ORF1ab	203	ERR4826508	872	G	A	0,999507	2020-10-26	United Kingdom
ORF1ab_589_G	ORF1ab	589	ERR4826508	2031	A	G	0,998628	2020-10-26	United Kingdom
ORF1ab_2396_I	ORF1ab	2396	ERR4826508	7452	G	T	0,99937	2020-10-26	United Kingdom
ORF1ab_2533_R	ORF1ab	2533	ERR4826508	7863	A	G	1	2020-10-26	United Kingdom
ORF1ab_4203_S	ORF1ab	4203	ERR4826508	12872	G	A	0,999454	2020-10-26	United Kingdom
ORF1ab_314_L	ORF1ab	314	ERR4826508	14408	C	T	1	2020-10-26	United Kingdom
S_522_S	S	522	ERR4826508	23126	G	T	0,998822	2020-10-26	United Kingdom
S_614_G	S	614	ERR4826508	23403	A	G	0,999171	2020-10-26	United Kingdom
S_675_R	S	675	ERR4826508	23586	A	G	0,999494	2020-10-26	United Kingdom
S_936_H	S	936	ERR4826508	24368	G	C	1	2020-10-26	United Kingdom
N_203_K	N	203	ERR4826508	28881	G	A	0,999573	2020-10-26	United Kingdom
N_204_R	N	204	ERR4826508	28883	G	C	0,998964	2020-10-26	United Kingdom
N_211_V	N	211	ERR4826508	28905	C	T	0,999493	2020-10-26	United Kingdom
ORF1ab_314_L	ORF1ab	314	ERR4826511	14408	C	T	0,999897	2020-10-26	United Kingdom
S_222_V	S	222	ERR4826511	22227	C	T	0,999817	2020-10-26	United Kingdom
S_614_G	S	614	ERR4826511	23403	A	G	0,999963	2020-10-26	United Kingdom
N_13_T	N	13	ERR4826511	28310	C	A	0,999487	2020-10-26	United Kingdom
N_220_V	N	220	ERR4826511	28932	C	T	0,999067	2020-10-26	United Kingdom
ORF10_30_L	ORF10	30	ERR4826511	29645	G	T	0,999761	2020-10-26	United Kingdom
ORF1ab_3116_F	ORF1ab	3116	ERR4826512	9611	C	T	0,999864	2020-10-26	United Kingdom
ORF1ab_3839_R	ORF1ab	3839	ERR4826512	11781	A	G	0,999743	2020-10-26	United Kingdom
ORF1ab_4123_S	ORF1ab	4123	ERR4826512	12632	G	T	0,999933	2020-10-26	United Kingdom
ORF1ab_314_L	ORF1ab	314	ERR4826512	14408	C	T	0,999907	2020-10-26	United Kingdom
S_222_V	S	222	ERR4826512	22227	C	T	0,999685	2020-10-26	United Kingdom
S_614_G	S	614	ERR4826512	23403	A	G	0,999861	2020-10-26	United Kingdom
ORF7a_47_Y	ORF7a	47	ERR4826512	27532	C	T	0,8113	2020-10-26	United Kingdom
N_220_V	N	220	ERR4826512	28932	C	T	0,999003	2020-10-26	United Kingdom
ORF10_30_L	ORF10	30	ERR4826512	29645	G	T	0,999747	2020-10-26	United Kingdom
ORF1ab_1298_V	ORF1ab	1298	ERR4826519	4158	C	T	0,999252	2020-10-26	United Kingdom
ORF1ab_2007_I	ORF1ab	2007	ERR4826519	6285	C	T	0,999855	2020-10-26	United Kingdom
ORF1ab_314_L	ORF1ab	314	ERR4826519	14408	C	T	1	2020-10-26	United Kingdom
S_18_F	S	18	ERR4826519	21614	C	T	0,999555	2020-10-26	United Kingdom
S_222_V	S	222	ERR4826519	22227	C	T	1	2020-10-26	United Kingdom
S_614_G	S	614	ERR4826519	23403	A	G	0,999861	2020-10-26	United Kingdom
ORF3a_41_F	ORF3a	41	ERR4826519	25513	C	T	1	2020-10-26	United Kingdom
N_220_V	N	220	ERR4826519	28932	C	T	0,999557	2020-10-26	United Kingdom
ORF10_30_L	ORF10	30	ERR4826519	29645	G	T	0,99983	2020-10-26	United Kingdom
ORF1ab_3000_I	ORF1ab	3000	ERR4826521	9264	C	T	0,999471	2020-10-24	United Kingdom
ORF1ab_314_L	ORF1ab	314	ERR4826521	14408	C	T	0,999829	2020-10-24	United Kingdom
ORF1ab_1087_Y	ORF1ab	1087	ERR4826521	16726	C	T	0,999713	2020-10-24	United Kingdom
S_18_F	S	18	ERR4826521	21614	C	T	0,999589	2020-10-24	United Kingdom
S_216_F	S	216	ERR4826521	22208	C	T	0,105341	2020-10-24	United Kingdom
S_222_V	S	222	ERR4826521	22227	C	T	0,999277	2020-10-24	United Kingdom
S_614_G	S	614	ERR4826521	23403	A	G	1	2020-10-24	United Kingdom
ORF7b_5_L	ORF7b	5	ERR4826521	27769	C	T	0,999384	2020-10-24	United Kingdom
N_220_V	N	220	ERR4826521	28932	C	T	0,998646	2020-10-24	United Kingdom
ORF10_30_L	ORF10	30	ERR4826521	29645	G	T	0,999769	2020-10-24	United Kingdom
ORF1ab_314_L	ORF1ab	314	ERR4826523	14408	C	T	1	2020-10-26	United Kingdom
ORF1ab_1687_C	ORF1ab	1687	ERR4826523	18526	C	T	0,999523	2020-10-26	United Kingdom
S_222_V	S	222	ERR4826523	22227	C	T	1	2020-10-26	United Kingdom
S_614_G	S	614	ERR4826523	23403	A	G	0,999838	2020-10-26	United Kingdom
S_1163_Y	S	1163	ERR4826523	25049	G	T	1	2020-10-26	United Kingdom
S_1167_V	S	1167	ERR4826523	25062	G	T	1	2020-10-26	United Kingdom
ORF3a_229_I	ORF3a	229	ERR4826523	26078	C	T	1	2020-10-26	United Kingdom
M_158_H	M	158	ERR4826523	26995	G	A	0,993389	2020-10-26	United Kingdom
N_220_V	N	220	ERR4826523	28932	C	T	1	2020-10-26	United Kingdom
N_365_S	N	365	ERR4826523	29366	C	T	0,999282	2020-10-26	United Kingdom
ORF10_1_I	ORF10	1	ERR4826523	29560	G	T	0,998359	2020-10-26	United Kingdom
ORF10_30_L	ORF10	30	ERR4826523	29645	G	T	0,999442	2020-10-26	United Kingdom
ORF1ab_124_C	ORF1ab	124	ERR4826524	635	C	T	0,1205	2020-10-25	United Kingdom
ORF1ab_3421_F	ORF1ab	3421	ERR4826524	10527	C	T	0,16222	2020-10-25	United Kingdom
ORF1ab_314_L	ORF1ab	314	ERR4826524	14408	C	T	0,999886	2020-10-25	United Kingdom
ORF1ab_1093_S	ORF1ab	1093	ERR4826524	16744	G	A	0,999484	2020-10-25	United Kingdom
ORF1ab_1727_L	ORF1ab	1727	ERR4826524	18647	C	T	0,180405	2020-10-25	United Kingdom
ORF1ab_2557_R	ORF1ab	2557	ERR4826524	21137	A	G	0,999139	2020-10-25	United Kingdom
S_18_F	S	18	ERR4826524	21614	C	T	0,999644	2020-10-25	United Kingdom
S_222_V	S	222	ERR4826524	22227	C	T	0,999707	2020-10-25	United Kingdom
S_297_L	S	297	ERR4826524	22452	C	T	0,0614343	2020-10-25	United Kingdom
S_614_G	S	614	ERR4826524	23403	A	G	0,999912	2020-10-25	United Kingdom
ORF7a_62_*	ORF7a	62	ERR4826524	27577	C	T	0,0512309	2020-10-25	United Kingdom
ORF7b_5_L	ORF7b	5	ERR4826524	27769	C	T	0,999345	2020-10-25	United Kingdom
N_220_V	N	220	ERR4826524	28932	C	T	0,999546	2020-10-25	United Kingdom
ORF10_30_L	ORF10	30	ERR4826524	29645	G	T	0,99949	2020-10-25	United Kingdom
ORF1ab_314_L	ORF1ab	314	ERR4826526	14408	C	T	0,99986	2020-10-26	United Kingdom
S_18_F	S	18	ERR4826526	21614	C	T	0,999541	2020-10-26	United Kingdom
S_222_V	S	222	ERR4826526	22227	C	T	0,999869	2020-10-26	United Kingdom
S_614_G	S	614	ERR4826526	23403	A	G	0,999851	2020-10-26	United Kingdom
N_220_V	N	220	ERR4826526	28932	C	T	0,999712	2020-10-26	United Kingdom
ORF10_30_L	ORF10	30	ERR4826526	29645	G	T	1	2020-10-26	United Kingdom
ORF1ab_280_M	ORF1ab	280	ERR4826527	1105	A	G	0,999881	2020-10-25	United Kingdom
ORF1ab_953_Y	ORF1ab	953	ERR4826527	3122	G	T	0,99955	2020-10-25	United Kingdom
ORF1ab_3099_L	ORF1ab	3099	ERR4826527	9561	C	T	0,999531	2020-10-25	United Kingdom
ORF1ab_3655_I	ORF1ab	3655	ERR4826527	11230	G	T	0,998449	2020-10-25	United Kingdom
ORF1ab_3712_I	ORF1ab	3712	ERR4826527	11401	G	T	0,999911	2020-10-25	United Kingdom
ORF1ab_314_L	ORF1ab	314	ERR4826527	14408	C	T	0,99957	2020-10-25	United Kingdom
S_614_G	S	614	ERR4826527	23403	A	G	0,999912	2020-10-25	United Kingdom
ORF3a_75_N	ORF3a	75	ERR4826527	25617	G	T	0,98338	2020-10-25	United Kingdom
N_203_K	N	203	ERR4826527	28881	G	A	0,998402	2020-10-25	United Kingdom
N_204_R	N	204	ERR4826527	28883	G	C	0,998928	2020-10-25	United Kingdom
ORF1ab_1140_H	ORF1ab	1140	ERR4826528	3685	G	T	1	2020-10-26	United Kingdom
ORF1ab_2629_I	ORF1ab	2629	ERR4826528	8150	G	A	0,999569	2020-10-26	United Kingdom
ORF1ab_3711_F	ORF1ab	3711	ERR4826528	11396	C	T	1	2020-10-26	United Kingdom
ORF1ab_314_L	ORF1ab	314	ERR4826528	14408	C	T	0,999555	2020-10-26	United Kingdom
S_18_F	S	18	ERR4826528	21614	C	T	1	2020-10-26	United Kingdom
S_222_V	S	222	ERR4826528	22227	C	T	1	2020-10-26	United Kingdom
S_614_G	S	614	ERR4826528	23403	A	G	0,999931	2020-10-26	United Kingdom
N_220_V	N	220	ERR4826528	28932	C	T	0,999354	2020-10-26	United Kingdom
ORF10_30_L	ORF10	30	ERR4826528	29645	G	T	1	2020-10-26	United Kingdom
ORF1ab_2876_I	ORF1ab	2876	ERR4826529	8892	C	T	0,99729	2020-10-26	United Kingdom
ORF1ab_314_L	ORF1ab	314	ERR4826529	14408	C	T	1	2020-10-26	United Kingdom
S_222_V	S	222	ERR4826529	22227	C	T	0,999656	2020-10-26	United Kingdom
S_614_G	S	614	ERR4826529	23403	A	G	1	2020-10-26	United Kingdom
S_1163_Y	S	1163	ERR4826529	25049	G	T	0,999724	2020-10-26	United Kingdom
S_1167_V	S	1167	ERR4826529	25062	G	T	0,999737	2020-10-26	United Kingdom
N_220_V	N	220	ERR4826529	28932	C	T	1	2020-10-26	United Kingdom
N_365_S	N	365	ERR4826529	29366	C	T	0,998656	2020-10-26	United Kingdom
ORF10_30_L	ORF10	30	ERR4826529	29645	G	T	1	2020-10-26	United Kingdom
ORF1ab_314_L	ORF1ab	314	ERR4826531	14408	C	T	1	2020-10-26	United Kingdom
S_18_F	S	18	ERR4826531	21614	C	T	0,998929	2020-10-26	United Kingdom
S_222_V	S	222	ERR4826531	22227	C	T	0,999874	2020-10-26	United Kingdom
S_614_G	S	614	ERR4826531	23403	A	G	0,999941	2020-10-26	United Kingdom
S_626_S	S	626	ERR4826531	23438	G	T	0,999166	2020-10-26	United Kingdom
E_46_V	E	46	ERR4826531	26380	A	G	0,999514	2020-10-26	United Kingdom
N_220_V	N	220	ERR4826531	28932	C	T	0,999089	2020-10-26	United Kingdom
ORF10_30_L	ORF10	30	ERR4826531	29645	G	T	0,999629	2020-10-26	United Kingdom
ORF1ab_314_L	ORF1ab	314	ERR4826532	14408	C	T	0,999881	2020-10-24	United Kingdom
ORF1ab_629_F	ORF1ab	629	ERR4826532	15352	C	T	0,999786	2020-10-24	United Kingdom
S_18_F	S	18	ERR4826532	21614	C	T	0,999595	2020-10-24	United Kingdom
S_222_V	S	222	ERR4826532	22227	C	T	1	2020-10-24	United Kingdom
S_614_G	S	614	ERR4826532	23403	A	G	0,99963	2020-10-24	United Kingdom
N_220_V	N	220	ERR4826532	28932	C	T	0,99921	2020-10-24	United Kingdom
ORF10_30_L	ORF10	30	ERR4826532	29645	G	T	0,999801	2020-10-24	United Kingdom
ORF1ab_561_A	ORF1ab	561	ERR4826533	1947	T	C	0,999052	2020-10-26	United Kingdom
ORF1ab_3395_L	ORF1ab	3395	ERR4826533	10449	C	T	0,997243	2020-10-26	United Kingdom
ORF1ab_314_L	ORF1ab	314	ERR4826533	14408	C	T	0,999595	2020-10-26	United Kingdom
S_614_G	S	614	ERR4826533	23403	A	G	0,999693	2020-10-26	United Kingdom
ORF3a_57_H	ORF3a	57	ERR4826533	25563	G	T	1	2020-10-26	United Kingdom
N_194_L	N	194	ERR4826533	28854	C	T	0,999131	2020-10-26	United Kingdom
ORF1ab_360_S	ORF1ab	360	ERR4826534	1344	T	C	0,999783	2020-10-26	United Kingdom
ORF1ab_3530_L	ORF1ab	3530	ERR4826534	10854	C	T	0,0529101	2020-10-26	United Kingdom
ORF1ab_314_L	ORF1ab	314	ERR4826534	14408	C	T	1	2020-10-26	United Kingdom
ORF1ab_620_I	ORF1ab	620	ERR4826534	15327	G	T	0,999922	2020-10-26	United Kingdom
ORF1ab_647_S	ORF1ab	647	ERR4826534	15406	G	T	0,999768	2020-10-26	United Kingdom
ORF1ab_2132_V	ORF1ab	2132	ERR4826534	19862	C	T	0,999638	2020-10-26	United Kingdom
ORF1ab_2165_A	ORF1ab	2165	ERR4826534	19960	A	G	1	2020-10-26	United Kingdom
S_614_G	S	614	ERR4826534	23403	A	G	0,999785	2020-10-26	United Kingdom
ORF6_57_L	ORF6	57	ERR4826534	27371	C	T	0,999942	2020-10-26	United Kingdom
N_203_K	N	203	ERR4826534	28881	G	A	0,999804	2020-10-26	United Kingdom
N_204_R	N	204	ERR4826534	28883	G	C	0,999806	2020-10-26	United Kingdom
ORF1ab_300_F	ORF1ab	300	ERR4826537	1163	A	T	0,9999	2020-10-26	United Kingdom
ORF1ab_1786_L	ORF1ab	1786	ERR4826537	5622	C	T	0,999834	2020-10-26	United Kingdom
ORF1ab_2859_I	ORF1ab	2859	ERR4826537	8841	C	T	0,221686	2020-10-26	United Kingdom
ORF1ab_3603_NA	ORF1ab	3603	ERR4826537	11074	C	+T	0,102033	2020-10-26	United Kingdom
ORF1ab_3606_NA	ORF1ab	3606	ERR4826537	11082	T	-G	0,094276	2020-10-26	United Kingdom
ORF1ab_3606_F	ORF1ab	3606	ERR4826537	11083	G	T	0,999159	2020-10-26	United Kingdom
ORF1ab_245_D	ORF1ab	245	ERR4826537	14202	G	T	0,999576	2020-10-26	United Kingdom
ORF1ab_314_L	ORF1ab	314	ERR4826537	14408	C	T	1	2020-10-26	United Kingdom
ORF1ab_1447_N	ORF1ab	1447	ERR4826537	17808	G	T	0,999598	2020-10-26	United Kingdom
ORF1ab_2025_I	ORF1ab	2025	ERR4826537	19542	G	T	0,999675	2020-10-26	United Kingdom
ORF1ab_2084_I	ORF1ab	2084	ERR4826537	19718	C	T	0,999432	2020-10-26	United Kingdom
S_614_G	S	614	ERR4826537	23403	A	G	0,999733	2020-10-26	United Kingdom
ORF3a_223_I	ORF3a	223	ERR4826537	26060	C	T	0,999751	2020-10-26	United Kingdom
N_203_K	N	203	ERR4826537	28881	G	A	0,999289	2020-10-26	United Kingdom
N_204_R	N	204	ERR4826537	28883	G	C	0,999376	2020-10-26	United Kingdom
N_398_V	N	398	ERR4826537	29466	C	T	0,999154	2020-10-26	United Kingdom
ORF1ab_124_C	ORF1ab	124	ERR4826540	635	C	T	0,076361	2020-10-24	United Kingdom
ORF1ab_2001_T	ORF1ab	2001	ERR4826540	6266	G	A	0,1	2020-10-24	United Kingdom
ORF1ab_3087_I	ORF1ab	3087	ERR4826540	9526	G	T	1	2020-10-24	United Kingdom
ORF1ab_176_S	ORF1ab	176	ERR4826540	13993	G	T	0,999354	2020-10-24	United Kingdom
ORF1ab_314_L	ORF1ab	314	ERR4826540	14408	C	T	0,999848	2020-10-24	United Kingdom
ORF1ab_767_L	ORF1ab	767	ERR4826540	15766	G	T	0,99985	2020-10-24	United Kingdom
ORF1ab_1141_R	ORF1ab	1141	ERR4826540	16889	A	G	1	2020-10-24	United Kingdom
ORF1ab_1184_D	ORF1ab	1184	ERR4826540	17019	G	T	0,999566	2020-10-24	United Kingdom
S_477_N	S	477	ERR4826540	22992	G	A	0,999628	2020-10-24	United Kingdom
S_614_G	S	614	ERR4826540	23403	A	G	0,999921	2020-10-24	United Kingdom
ORF3a_57_H	ORF3a	57	ERR4826540	25563	G	T	1	2020-10-24	United Kingdom
ORF3a_136_N	ORF3a	136	ERR4826540	25800	A	T	0,998505	2020-10-24	United Kingdom
N_234_I	N	234	ERR4826540	28975	G	C	1	2020-10-24	United Kingdom
N_376_T	N	376	ERR4826540	29399	G	A	0,999353	2020-10-24	United Kingdom
ORF1ab_1497_S	ORF1ab	1497	ERR4826543	4754	C	T	0,170228	2020-10-26	United Kingdom
ORF1ab_314_L	ORF1ab	314	ERR4826543	14408	C	T	0,999869	2020-10-26	United Kingdom
ORF1ab_976_L	ORF1ab	976	ERR4826543	16394	C	T	0,999367	2020-10-26	United Kingdom
S_18_F	S	18	ERR4826543	21614	C	T	0,999708	2020-10-26	United Kingdom
S_222_V	S	222	ERR4826543	22227	C	T	0,999553	2020-10-26	United Kingdom
S_614_G	S	614	ERR4826543	23403	A	G	0,999767	2020-10-26	United Kingdom
ORF3a_89_I	ORF3a	89	ERR4826543	25658	C	T	0,99696	2020-10-26	United Kingdom
ORF3a_176_I	ORF3a	176	ERR4826543	25919	C	T	0,987575	2020-10-26	United Kingdom
ORF7b_5_L	ORF7b	5	ERR4826543	27769	C	T	0,999589	2020-10-26	United Kingdom
N_220_V	N	220	ERR4826543	28932	C	T	0,99911	2020-10-26	United Kingdom
ORF10_30_L	ORF10	30	ERR4826543	29645	G	T	0,999613	2020-10-26	United Kingdom
ORF1ab_913_D	ORF1ab	913	ERR4826544	3004	G	T	0,998388	2020-10-24	United Kingdom
ORF1ab_1246_I	ORF1ab	1246	ERR4826544	4002	C	T	0,999249	2020-10-24	United Kingdom
ORF1ab_1542_I	ORF1ab	1542	ERR4826544	4890	C	T	0,99969	2020-10-24	United Kingdom
ORF1ab_3278_S	ORF1ab	3278	ERR4826544	10097	G	A	0,999053	2020-10-24	United Kingdom
ORF1ab_314_L	ORF1ab	314	ERR4826544	14408	C	T	1	2020-10-24	United Kingdom
ORF1ab_2273_S	ORF1ab	2273	ERR4826544	20285	T	G	0,140262	2020-10-24	United Kingdom
S_255_F	S	255	ERR4826544	22326	C	T	0,999813	2020-10-24	United Kingdom
S_614_G	S	614	ERR4826544	23403	A	G	0,999618	2020-10-24	United Kingdom
S_1073_N	S	1073	ERR4826544	24781	G	T	0,999788	2020-10-24	United Kingdom
ORF8_96_S	ORF8	96	ERR4826544	28179	G	A	0,99953	2020-10-24	United Kingdom
N_203_K	N	203	ERR4826544	28881	G	A	0,999322	2020-10-24	United Kingdom
N_204_R	N	204	ERR4826544	28883	G	C	0,999111	2020-10-24	United Kingdom
ORF1ab_1605_I	ORF1ab	1605	ERR4826546	5079	C	T	0,99932	2020-10-26	United Kingdom
ORF1ab_314_L	ORF1ab	314	ERR4826546	14408	C	T	1	2020-10-26	United Kingdom
S_222_V	S	222	ERR4826546	22227	C	T	0,999556	2020-10-26	United Kingdom
S_614_G	S	614	ERR4826546	23403	A	G	0,999822	2020-10-26	United Kingdom
S_1163_Y	S	1163	ERR4826546	25049	G	T	0,999251	2020-10-26	United Kingdom
S_1167_V	S	1167	ERR4826546	25062	G	T	0,999246	2020-10-26	United Kingdom
N_220_V	N	220	ERR4826546	28932	C	T	0,997919	2020-10-26	United Kingdom
N_365_S	N	365	ERR4826546	29366	C	T	0,996648	2020-10-26	United Kingdom
ORF10_30_L	ORF10	30	ERR4826546	29645	G	T	0,999578	2020-10-26	United Kingdom
ORF1ab_48_G	ORF1ab	48	ERR4826547	408	A	G	0,997919	2020-10-24	United Kingdom
ORF1ab_16_D	ORF1ab	16	ERR4826547	13514	G	A	0,999265	2020-10-24	United Kingdom
ORF1ab_314_L	ORF1ab	314	ERR4826547	14408	C	T	1	2020-10-24	United Kingdom
S_176_F	S	176	ERR4826547	22088	C	T	0,999016	2020-10-24	United Kingdom
S_222_V	S	222	ERR4826547	22227	C	T	0,999699	2020-10-24	United Kingdom
S_614_G	S	614	ERR4826547	23403	A	G	0,999918	2020-10-24	United Kingdom
ORF8_66_D	ORF8	66	ERR4826547	28090	G	A	0,999177	2020-10-24	United Kingdom
N_220_V	N	220	ERR4826547	28932	C	T	0,998847	2020-10-24	United Kingdom
ORF10_30_L	ORF10	30	ERR4826547	29645	G	T	0,999675	2020-10-24	United Kingdom
ORF1ab_399_N	ORF1ab	399	ERR4826548	1462	G	T	0,998625	2020-10-26	United Kingdom
ORF1ab_903_V	ORF1ab	903	ERR4826548	2973	C	T	0,999394	2020-10-26	United Kingdom
ORF1ab_1229_Y	ORF1ab	1229	ERR4826548	3950	G	T	0,999692	2020-10-26	United Kingdom
ORF1ab_2501_T	ORF1ab	2501	ERR4826548	7767	T	C	1	2020-10-26	United Kingdom
ORF1ab_3764_D	ORF1ab	3764	ERR4826548	11557	G	T	0,999042	2020-10-26	United Kingdom
ORF1ab_4241_I	ORF1ab	4241	ERR4826548	12988	G	T	0,999305	2020-10-26	United Kingdom
ORF1ab_314_L	ORF1ab	314	ERR4826548	14408	C	T	1	2020-10-26	United Kingdom
ORF1ab_711_I	ORF1ab	711	ERR4826548	15598	G	A	0,999908	2020-10-26	United Kingdom
ORF1ab_1213_Y	ORF1ab	1213	ERR4826548	17104	C	T	0,999782	2020-10-26	United Kingdom
ORF1ab_1521_S	ORF1ab	1521	ERR4826548	18028	G	T	0,999925	2020-10-26	United Kingdom
S_68_NA	S	68	ERR4826548	21764	A	-TACATG	0,999644	2020-10-26	United Kingdom
S_439_K	S	439	ERR4826548	22879	C	A	1	2020-10-26	United Kingdom
S_614_G	S	614	ERR4826548	23403	A	G	0,999275	2020-10-26	United Kingdom
ORF3a_72_S	ORF3a	72	ERR4826548	25606	G	T	0,996176	2020-10-26	United Kingdom
ORF1ab_302_F	ORF1ab	302	ERR4826550	1170	C	T	0,239594	2020-10-26	United Kingdom
ORF1ab_2181_I	ORF1ab	2181	ERR4826550	6807	C	T	0,999838	2020-10-26	United Kingdom
ORF1ab_2554_V	ORF1ab	2554	ERR4826550	7926	C	T	1	2020-10-26	United Kingdom
ORF1ab_314_L	ORF1ab	314	ERR4826550	14408	C	T	0,999812	2020-10-26	United Kingdom
ORF1ab_1511_I	ORF1ab	1511	ERR4826550	17999	C	T	0,0511755	2020-10-26	United Kingdom
S_222_V	S	222	ERR4826550	22227	C	T	0,99976	2020-10-26	United Kingdom
S_614_G	S	614	ERR4826550	23403	A	G	0,999726	2020-10-26	United Kingdom
N_220_V	N	220	ERR4826550	28932	C	T	0,998787	2020-10-26	United Kingdom
ORF10_30_L	ORF10	30	ERR4826550	29645	G	T	0,999462	2020-10-26	United Kingdom
ORF1ab_465_V	ORF1ab	465	ERR4826551	1659	G	T	0,999913	2020-10-26	United Kingdom
ORF1ab_1174_H	ORF1ab	1174	ERR4826551	3785	T	C	0,999096	2020-10-26	United Kingdom
ORF1ab_1207_S	ORF1ab	1207	ERR4826551	3884	C	T	0,99956	2020-10-26	United Kingdom
ORF1ab_1605_I	ORF1ab	1605	ERR4826551	5079	C	T	0,999371	2020-10-26	United Kingdom
ORF1ab_314_L	ORF1ab	314	ERR4826551	14408	C	T	1	2020-10-26	United Kingdom
ORF1ab_1555_I	ORF1ab	1555	ERR4826551	18131	C	T	0,999809	2020-10-26	United Kingdom
ORF1ab_1848_Y	ORF1ab	1848	ERR4826551	19009	G	T	0,999773	2020-10-26	United Kingdom
ORF1ab_2256_S	ORF1ab	2256	ERR4826551	20233	C	T	1	2020-10-26	United Kingdom
S_614_G	S	614	ERR4826551	23403	A	G	0,999491	2020-10-26	United Kingdom
ORF3a_57_H	ORF3a	57	ERR4826551	25563	G	T	0,999797	2020-10-26	United Kingdom
ORF7a_81_P	ORF7a	81	ERR4826551	27634	T	C	0,999639	2020-10-26	United Kingdom
N_234_I	N	234	ERR4826551	28975	G	T	0,998385	2020-10-26	United Kingdom
ORF1ab_300_F	ORF1ab	300	ERR4826552	1163	A	T	0,999527	2020-10-26	United Kingdom
ORF1ab_1786_L	ORF1ab	1786	ERR4826552	5622	C	T	0,999335	2020-10-26	United Kingdom
ORF1ab_3603_NA	ORF1ab	3603	ERR4826552	11074	C	+T	0,0977895	2020-10-26	United Kingdom
ORF1ab_3606_NA	ORF1ab	3606	ERR4826552	11082	T	-G	0,110569	2020-10-26	United Kingdom
ORF1ab_3606_F	ORF1ab	3606	ERR4826552	11083	G	T	0,998899	2020-10-26	United Kingdom
ORF1ab_245_D	ORF1ab	245	ERR4826552	14202	G	T	0,999478	2020-10-26	United Kingdom
ORF1ab_314_L	ORF1ab	314	ERR4826552	14408	C	T	1	2020-10-26	United Kingdom
ORF1ab_1567_S	ORF1ab	1567	ERR4826552	18166	C	T	0,999855	2020-10-26	United Kingdom
ORF1ab_2025_I	ORF1ab	2025	ERR4826552	19542	G	T	0,999871	2020-10-26	United Kingdom
ORF1ab_2084_I	ORF1ab	2084	ERR4826552	19718	C	T	0,999344	2020-10-26	United Kingdom
S_614_G	S	614	ERR4826552	23403	A	G	0,999621	2020-10-26	United Kingdom
ORF3a_223_I	ORF3a	223	ERR4826552	26060	C	T	0,999681	2020-10-26	United Kingdom
N_203_K	N	203	ERR4826552	28881	G	A	0,99857	2020-10-26	United Kingdom
N_204_R	N	204	ERR4826552	28883	G	C	0,999413	2020-10-26	United Kingdom
N_398_V	N	398	ERR4826552	29466	C	T	0,999189	2020-10-26	United Kingdom
ORF1ab_300_F	ORF1ab	300	ERR4826553	1163	A	T	0,999392	2020-10-26	United Kingdom
ORF1ab_1786_L	ORF1ab	1786	ERR4826553	5622	C	T	0,999493	2020-10-26	United Kingdom
ORF1ab_3510_F	ORF1ab	3510	ERR4826553	10793	G	T	1	2020-10-26	United Kingdom
ORF1ab_3603_NA	ORF1ab	3603	ERR4826553	11074	C	+T	0,0909732	2020-10-26	United Kingdom
ORF1ab_3606_NA	ORF1ab	3606	ERR4826553	11082	T	-G	0,163803	2020-10-26	United Kingdom
ORF1ab_3606_F	ORF1ab	3606	ERR4826553	11083	G	T	0,999501	2020-10-26	United Kingdom
ORF1ab_245_D	ORF1ab	245	ERR4826553	14202	G	T	0,999601	2020-10-26	United Kingdom
ORF1ab_314_L	ORF1ab	314	ERR4826553	14408	C	T	1	2020-10-26	United Kingdom
ORF1ab_2025_I	ORF1ab	2025	ERR4826553	19542	G	T	1	2020-10-26	United Kingdom
ORF1ab_2084_I	ORF1ab	2084	ERR4826553	19718	C	T	0,999346	2020-10-26	United Kingdom
S_614_G	S	614	ERR4826553	23403	A	G	0,99966	2020-10-26	United Kingdom
ORF3a_223_I	ORF3a	223	ERR4826553	26060	C	T	0,999596	2020-10-26	United Kingdom
ORF7a_47_N	ORF7a	47	ERR4826553	27532	C	A	0,999491	2020-10-26	United Kingdom
N_203_K	N	203	ERR4826553	28881	G	A	0,999678	2020-10-26	United Kingdom
N_204_R	N	204	ERR4826553	28883	G	C	1	2020-10-26	United Kingdom
N_398_V	N	398	ERR4826553	29466	C	T	0,998098	2020-10-26	United Kingdom
ORF1ab_3603_NA	ORF1ab	3603	ERR4826556	11074	C	-T	0,0548222	2020-10-26	United Kingdom
ORF1ab_314_L	ORF1ab	314	ERR4826556	14408	C	T	1	2020-10-26	United Kingdom
S_18_F	S	18	ERR4826556	21614	C	T	1	2020-10-26	United Kingdom
S_222_V	S	222	ERR4826556	22227	C	T	1	2020-10-26	United Kingdom
S_614_G	S	614	ERR4826556	23403	A	G	0,999904	2020-10-26	United Kingdom
N_220_V	N	220	ERR4826556	28932	C	T	0,997468	2020-10-26	United Kingdom
ORF10_30_L	ORF10	30	ERR4826556	29645	G	T	1	2020-10-26	United Kingdom
ORF1ab_996_N	ORF1ab	996	ERR4826558	3251	G	A	1	2020-10-24	United Kingdom
ORF1ab_314_L	ORF1ab	314	ERR4826558	14408	C	T	1	2020-10-24	United Kingdom
ORF1ab_647_S	ORF1ab	647	ERR4826558	15406	G	T	0,999276	2020-10-24	United Kingdom
S_477_N	S	477	ERR4826558	22992	G	A	1	2020-10-24	United Kingdom
S_614_G	S	614	ERR4826558	23403	A	G	1	2020-10-24	United Kingdom
ORF3a_219_F	ORF3a	219	ERR4826558	26049	G	T	0,999704	2020-10-24	United Kingdom
ORF7a_91_*	ORF7a	91	ERR4826558	27664	G	T	0,0762378	2020-10-24	United Kingdom
N_203_K	N	203	ERR4826558	28881	G	A	0,999383	2020-10-24	United Kingdom
N_204_R	N	204	ERR4826558	28883	G	C	1	2020-10-24	United Kingdom
ORF1ab_561_A	ORF1ab	561	ERR4826567	1947	T	C	0,998855	2020-10-23	United Kingdom
ORF1ab_2799_Y	ORF1ab	2799	ERR4826567	8660	C	T	1	2020-10-23	United Kingdom
ORF1ab_314_L	ORF1ab	314	ERR4826567	14408	C	T	0,999761	2020-10-23	United Kingdom
S_178_G	S	178	ERR4826567	22095	A	G	0,157539	2020-10-23	United Kingdom
S_614_G	S	614	ERR4826567	23403	A	G	0,999691	2020-10-23	United Kingdom
ORF3a_57_H	ORF3a	57	ERR4826567	25563	G	T	0,999603	2020-10-23	United Kingdom
N_194_L	N	194	ERR4826567	28854	C	T	0,99969	2020-10-23	United Kingdom
ORF1ab_300_F	ORF1ab	300	ERR4826568	1163	A	T	0,999876	2020-10-26	United Kingdom
ORF1ab_1786_L	ORF1ab	1786	ERR4826568	5622	C	T	0,99945	2020-10-26	United Kingdom
ORF1ab_3603_NA	ORF1ab	3603	ERR4826568	11074	C	+T	0,081263	2020-10-26	United Kingdom
ORF1ab_3606_NA	ORF1ab	3606	ERR4826568	11082	T	-G	0,135927	2020-10-26	United Kingdom
ORF1ab_3606_F	ORF1ab	3606	ERR4826568	11083	G	T	0,99909	2020-10-26	United Kingdom
ORF1ab_245_D	ORF1ab	245	ERR4826568	14202	G	T	0,999555	2020-10-26	United Kingdom
ORF1ab_314_L	ORF1ab	314	ERR4826568	14408	C	T	1	2020-10-26	United Kingdom
ORF1ab_2025_I	ORF1ab	2025	ERR4826568	19542	G	T	1	2020-10-26	United Kingdom
ORF1ab_2084_I	ORF1ab	2084	ERR4826568	19718	C	T	0,999092	2020-10-26	United Kingdom
S_614_G	S	614	ERR4826568	23403	A	G	0,999734	2020-10-26	United Kingdom
ORF3a_223_I	ORF3a	223	ERR4826568	26060	C	T	0,999706	2020-10-26	United Kingdom
N_25_S	N	25	ERR4826568	28346	G	A	0,999335	2020-10-26	United Kingdom
N_203_K	N	203	ERR4826568	28881	G	A	0,99889	2020-10-26	United Kingdom
N_204_R	N	204	ERR4826568	28883	G	C	0,999587	2020-10-26	United Kingdom
N_377_Y	N	377	ERR4826568	29402	G	T	0,998125	2020-10-26	United Kingdom
N_398_V	N	398	ERR4826568	29466	C	T	0,998542	2020-10-26	United Kingdom
ORF1ab_124_C	ORF1ab	124	ERR4826576	635	C	T	0,0715343	2020-10-24	United Kingdom
ORF1ab_2181_I	ORF1ab	2181	ERR4826576	6807	C	T	0,999858	2020-10-24	United Kingdom
ORF1ab_2554_V	ORF1ab	2554	ERR4826576	7926	C	T	0,999652	2020-10-24	United Kingdom
ORF1ab_3606_F	ORF1ab	3606	ERR4826576	11083	G	T	0,133136	2020-10-24	United Kingdom
ORF1ab_4249_I	ORF1ab	4249	ERR4826576	13011	C	T	1	2020-10-24	United Kingdom
ORF1ab_314_L	ORF1ab	314	ERR4826576	14408	C	T	1	2020-10-24	United Kingdom
S_222_V	S	222	ERR4826576	22227	C	T	0,999463	2020-10-24	United Kingdom
S_297_L	S	297	ERR4826576	22452	C	T	0,0648855	2020-10-24	United Kingdom
S_614_G	S	614	ERR4826576	23403	A	G	0,999773	2020-10-24	United Kingdom
M_142_V	M	142	ERR4826576	26947	C	T	0,999562	2020-10-24	United Kingdom
N_34_R	N	34	ERR4826576	28373	G	A	0,2568	2020-10-24	United Kingdom
N_220_V	N	220	ERR4826576	28932	C	T	0,998311	2020-10-24	United Kingdom
ORF10_30_L	ORF10	30	ERR4826576	29645	G	T	0,999046	2020-10-24	United Kingdom
ORF1ab_45_Y	ORF1ab	45	ERR4826577	398	C	T	0,074344	2020-10-26	United Kingdom
ORF1ab_300_F	ORF1ab	300	ERR4826577	1163	A	T	0,999482	2020-10-26	United Kingdom
ORF1ab_1786_L	ORF1ab	1786	ERR4826577	5622	C	T	1	2020-10-26	United Kingdom
ORF1ab_3353_R	ORF1ab	3353	ERR4826577	10323	A	G	1	2020-10-26	United Kingdom
ORF1ab_245_D	ORF1ab	245	ERR4826577	14202	G	T	0,999646	2020-10-26	United Kingdom
ORF1ab_314_L	ORF1ab	314	ERR4826577	14408	C	T	1	2020-10-26	United Kingdom
ORF1ab_2025_I	ORF1ab	2025	ERR4826577	19542	G	T	1	2020-10-26	United Kingdom
ORF1ab_2084_I	ORF1ab	2084	ERR4826577	19718	C	T	0,999478	2020-10-26	United Kingdom
S_5_F	S	5	ERR4826577	21575	C	T	0,99898	2020-10-26	United Kingdom
S_614_G	S	614	ERR4826577	23403	A	G	0,999722	2020-10-26	United Kingdom
S_779_K	S	779	ERR4826577	23897	C	A	1	2020-10-26	United Kingdom
ORF3a_223_I	ORF3a	223	ERR4826577	26060	C	T	1	2020-10-26	United Kingdom
ORF7a_21_R	ORF7a	21	ERR4826577	27455	A	G	0,983463	2020-10-26	United Kingdom
N_203_K	N	203	ERR4826577	28881	G	A	1	2020-10-26	United Kingdom
N_204_R	N	204	ERR4826577	28883	G	C	1	2020-10-26	United Kingdom
N_398_V	N	398	ERR4826577	29466	C	T	0,996057	2020-10-26	United Kingdom
ORF1ab_2629_I	ORF1ab	2629	ERR4826578	8150	G	A	0,999851	2020-10-25	United Kingdom
ORF1ab_3711_F	ORF1ab	3711	ERR4826578	11396	C	T	0,999098	2020-10-25	United Kingdom
ORF1ab_314_L	ORF1ab	314	ERR4826578	14408	C	T	0,999909	2020-10-25	United Kingdom
ORF1ab_1480_S	ORF1ab	1480	ERR4826578	17906	A	G	0,126792	2020-10-25	United Kingdom
ORF1ab_2256_S	ORF1ab	2256	ERR4826578	20233	C	T	0,0635458	2020-10-25	United Kingdom
S_18_F	S	18	ERR4826578	21614	C	T	0,99967	2020-10-25	United Kingdom
S_222_V	S	222	ERR4826578	22227	C	T	0,999905	2020-10-25	United Kingdom
S_614_G	S	614	ERR4826578	23403	A	G	0,9998	2020-10-25	United Kingdom
N_220_V	N	220	ERR4826578	28932	C	T	0,998851	2020-10-25	United Kingdom
ORF10_30_L	ORF10	30	ERR4826578	29645	G	T	0,999878	2020-10-25	United Kingdom
ORF1ab_2055_L	ORF1ab	2055	ERR4826580	6429	C	T	0,055393	2020-10-26	United Kingdom
ORF1ab_3990_G	ORF1ab	3990	ERR4826580	12234	A	G	0,999942	2020-10-26	United Kingdom
ORF1ab_314_L	ORF1ab	314	ERR4826580	14408	C	T	0,999822	2020-10-26	United Kingdom
S_18_F	S	18	ERR4826580	21614	C	T	0,999816	2020-10-26	United Kingdom
S_222_V	S	222	ERR4826580	22227	C	T	0,999874	2020-10-26	United Kingdom
S_614_G	S	614	ERR4826580	23403	A	G	0,999832	2020-10-26	United Kingdom
N_220_V	N	220	ERR4826580	28932	C	T	0,999441	2020-10-26	United Kingdom
ORF10_30_L	ORF10	30	ERR4826580	29645	G	T	1	2020-10-26	United Kingdom
ORF1ab_242_A	ORF1ab	242	ERR4826585	989	A	G	0,999742	2020-10-26	United Kingdom
ORF1ab_727_I	ORF1ab	727	ERR4826585	2445	C	T	0,257527	2020-10-26	United Kingdom
ORF1ab_1738_R	ORF1ab	1738	ERR4826585	5478	A	G	0,469556	2020-10-26	United Kingdom
ORF1ab_3308_I	ORF1ab	3308	ERR4826585	10188	C	T	0,924583	2020-10-26	United Kingdom
ORF1ab_3648_T	ORF1ab	3648	ERR4826585	11207	G	A	0,998484	2020-10-26	United Kingdom
ORF1ab_314_L	ORF1ab	314	ERR4826585	14408	C	T	0,999911	2020-10-26	United Kingdom
S_18_F	S	18	ERR4826585	21614	C	T	0,999445	2020-10-26	United Kingdom
S_222_V	S	222	ERR4826585	22227	C	T	0,999736	2020-10-26	United Kingdom
S_614_G	S	614	ERR4826585	23403	A	G	0,999919	2020-10-26	United Kingdom
ORF7a_14_I	ORF7a	14	ERR4826585	27434	C	T	0,986762	2020-10-26	United Kingdom
ORF7b_5_L	ORF7b	5	ERR4826585	27769	C	T	0,999418	2020-10-26	United Kingdom
N_220_V	N	220	ERR4826585	28932	C	T	0,998463	2020-10-26	United Kingdom
ORF10_30_L	ORF10	30	ERR4826585	29645	G	T	0,998142	2020-10-26	United Kingdom
ORF1ab_124_C	ORF1ab	124	ERR4826588	635	C	T	0,0615641	2020-10-26	United Kingdom
ORF1ab_1541_S	ORF1ab	1541	ERR4826588	4886	C	T	0,121967	2020-10-26	United Kingdom
ORF1ab_314_L	ORF1ab	314	ERR4826588	14408	C	T	0,999778	2020-10-26	United Kingdom
ORF1ab_976_L	ORF1ab	976	ERR4826588	16394	C	T	0,16614	2020-10-26	United Kingdom
S_222_V	S	222	ERR4826588	22227	C	T	0,999873	2020-10-26	United Kingdom
S_614_G	S	614	ERR4826588	23403	A	G	0,998583	2020-10-26	United Kingdom
ORF3a_17_H	ORF3a	17	ERR4826588	25443	A	C	0,999119	2020-10-26	United Kingdom
ORF8_40_Y	ORF8	40	ERR4826588	28011	C	T	1	2020-10-26	United Kingdom
N_220_V	N	220	ERR4826588	28932	C	T	0,997778	2020-10-26	United Kingdom
N_365_S	N	365	ERR4826588	29366	C	T	0,995507	2020-10-26	United Kingdom
N_412_I	N	412	ERR4826588	29508	G	T	0,99807	2020-10-26	United Kingdom
ORF10_30_L	ORF10	30	ERR4826588	29645	G	T	0,999373	2020-10-26	United Kingdom
ORF1ab_314_L	ORF1ab	314	ERR4826589	14408	C	T	0,9999	2020-10-26	United Kingdom
S_18_F	S	18	ERR4826589	21614	C	T	0,999774	2020-10-26	United Kingdom
S_222_V	S	222	ERR4826589	22227	C	T	0,999877	2020-10-26	United Kingdom
S_614_G	S	614	ERR4826589	23403	A	G	0,99949	2020-10-26	United Kingdom
E_73_F	E	73	ERR4826589	26461	C	T	0,445936	2020-10-26	United Kingdom
N_220_V	N	220	ERR4826589	28932	C	T	0,999128	2020-10-26	United Kingdom
ORF10_30_L	ORF10	30	ERR4826589	29645	G	T	0,999671	2020-10-26	United Kingdom
ORF1ab_224_I	ORF1ab	224	ERR4826591	936	C	T	0,990486	2020-10-26	United Kingdom
ORF1ab_442_V	ORF1ab	442	ERR4826591	1590	G	T	0,991408	2020-10-26	United Kingdom
ORF1ab_3619_V	ORF1ab	3619	ERR4826591	11120	A	G	0,988819	2020-10-26	United Kingdom
ORF1ab_314_L	ORF1ab	314	ERR4826591	14408	C	T	1	2020-10-26	United Kingdom
ORF1ab_1637_I	ORF1ab	1637	ERR4826591	18377	C	T	0,999456	2020-10-26	United Kingdom
S_614_G	S	614	ERR4826591	23403	A	G	0,999885	2020-10-26	United Kingdom
ORF3a_75_N	ORF3a	75	ERR4826591	25617	G	T	0,949677	2020-10-26	United Kingdom
N_203_K	N	203	ERR4826591	28881	G	A	0,986781	2020-10-26	United Kingdom
N_204_R	N	204	ERR4826591	28883	G	C	0,986967	2020-10-26	United Kingdom
ORF1ab_314_L	ORF1ab	314	ERR4826596	14408	C	T	1	2020-10-23	United Kingdom
S_18_F	S	18	ERR4826596	21614	C	T	0,999476	2020-10-23	United Kingdom
S_222_V	S	222	ERR4826596	22227	C	T	0,999914	2020-10-23	United Kingdom
S_614_G	S	614	ERR4826596	23403	A	G	0,999751	2020-10-23	United Kingdom
N_220_V	N	220	ERR4826596	28932	C	T	1	2020-10-23	United Kingdom
ORF10_30_L	ORF10	30	ERR4826596	29645	G	T	1	2020-10-23	United Kingdom
ORF1ab_124_C	ORF1ab	124	ERR4826598	635	C	T	0,0575879	2020-10-24	United Kingdom
ORF1ab_498_V	ORF1ab	498	ERR4826598	1758	C	T	0,999875	2020-10-24	United Kingdom
ORF1ab_944_L	ORF1ab	944	ERR4826598	3096	C	T	0,0595568	2020-10-24	United Kingdom
ORF1ab_314_L	ORF1ab	314	ERR4826598	14408	C	T	1	2020-10-24	United Kingdom
ORF1ab_2063_R	ORF1ab	2063	ERR4826598	19655	A	G	0,99971	2020-10-24	United Kingdom
S_18_F	S	18	ERR4826598	21614	C	T	0,999548	2020-10-24	United Kingdom
S_222_V	S	222	ERR4826598	22227	C	T	0,999824	2020-10-24	United Kingdom
S_614_G	S	614	ERR4826598	23403	A	G	0,999883	2020-10-24	United Kingdom
N_50_V	N	50	ERR4826598	28422	C	T	0,114201	2020-10-24	United Kingdom
N_220_V	N	220	ERR4826598	28932	C	T	0,998765	2020-10-24	United Kingdom
ORF10_30_L	ORF10	30	ERR4826598	29645	G	T	0,999711	2020-10-24	United Kingdom
ORF1ab_314_L	ORF1ab	314	ERR4826600	14408	C	T	1	2020-10-24	United Kingdom
S_18_F	S	18	ERR4826600	21614	C	T	0,999744	2020-10-24	United Kingdom
S_222_V	S	222	ERR4826600	22227	C	T	0,999516	2020-10-24	United Kingdom
S_614_G	S	614	ERR4826600	23403	A	G	0,999881	2020-10-24	United Kingdom
S_1115_F	S	1115	ERR4826600	24905	A	T	0,998678	2020-10-24	United Kingdom
N_220_V	N	220	ERR4826600	28932	C	T	0,999238	2020-10-24	United Kingdom
ORF10_30_L	ORF10	30	ERR4826600	29645	G	T	0,99953	2020-10-24	United Kingdom
ORF1ab_300_F	ORF1ab	300	ERR4826602	1163	A	T	0,673232	2020-10-26	United Kingdom
ORF1ab_1786_L	ORF1ab	1786	ERR4826602	5622	C	T	0,684857	2020-10-26	United Kingdom
ORF1ab_3353_R	ORF1ab	3353	ERR4826602	10323	A	G	0,689086	2020-10-26	United Kingdom
ORF1ab_245_D	ORF1ab	245	ERR4826602	14202	G	T	0,652179	2020-10-26	United Kingdom
ORF1ab_314_L	ORF1ab	314	ERR4826602	14408	C	T	0,999797	2020-10-26	United Kingdom
ORF1ab_2025_I	ORF1ab	2025	ERR4826602	19542	G	T	0,6497	2020-10-26	United Kingdom
ORF1ab_2084_I	ORF1ab	2084	ERR4826602	19718	C	T	0,667353	2020-10-26	United Kingdom
S_18_F	S	18	ERR4826602	21614	C	T	0,321508	2020-10-26	United Kingdom
S_222_V	S	222	ERR4826602	22227	C	T	0,361187	2020-10-26	United Kingdom
S_614_G	S	614	ERR4826602	23403	A	G	0,999956	2020-10-26	United Kingdom
ORF3a_223_I	ORF3a	223	ERR4826602	26060	C	T	0,639739	2020-10-26	United Kingdom
ORF7a_21_R	ORF7a	21	ERR4826602	27455	A	G	0,664944	2020-10-26	United Kingdom
N_203_K	N	203	ERR4826602	28881	G	A	0,672643	2020-10-26	United Kingdom
N_204_R	N	204	ERR4826602	28883	G	C	0,677032	2020-10-26	United Kingdom
N_220_V	N	220	ERR4826602	28932	C	T	0,302564	2020-10-26	United Kingdom
N_398_V	N	398	ERR4826602	29466	C	T	0,666124	2020-10-26	United Kingdom
ORF10_30_L	ORF10	30	ERR4826602	29645	G	T	0,316956	2020-10-26	United Kingdom
ORF1ab_3839_R	ORF1ab	3839	ERR4826603	11781	A	G	0,999875	2020-10-24	United Kingdom
ORF1ab_314_L	ORF1ab	314	ERR4826603	14408	C	T	1	2020-10-24	United Kingdom
S_222_V	S	222	ERR4826603	22227	C	T	1	2020-10-24	United Kingdom
S_614_G	S	614	ERR4826603	23403	A	G	0,999956	2020-10-24	United Kingdom
S_1248_R	S	1248	ERR4826603	25304	T	C	0,26382	2020-10-24	United Kingdom
N_164_V	N	164	ERR4826603	28764	G	T	0,0501773	2020-10-24	United Kingdom
N_220_V	N	220	ERR4826603	28932	C	T	0,999391	2020-10-24	United Kingdom
ORF10_30_L	ORF10	30	ERR4826603	29645	G	T	1	2020-10-24	United Kingdom
ORF1ab_300_F	ORF1ab	300	ERR4826606	1163	A	T	1	2020-10-26	United Kingdom
ORF1ab_1786_L	ORF1ab	1786	ERR4826606	5622	C	T	0,999429	2020-10-26	United Kingdom
ORF1ab_3603_NA	ORF1ab	3603	ERR4826606	11074	C	+T	0,0763655	2020-10-26	United Kingdom
ORF1ab_3606_NA	ORF1ab	3606	ERR4826606	11082	T	-G	0,161789	2020-10-26	United Kingdom
ORF1ab_3606_F	ORF1ab	3606	ERR4826606	11083	G	T	0,999706	2020-10-26	United Kingdom
ORF1ab_3615_V	ORF1ab	3615	ERR4826606	11109	C	T	0,99988	2020-10-26	United Kingdom
ORF1ab_245_D	ORF1ab	245	ERR4826606	14202	G	T	0,999391	2020-10-26	United Kingdom
ORF1ab_314_L	ORF1ab	314	ERR4826606	14408	C	T	1	2020-10-26	United Kingdom
ORF1ab_2025_I	ORF1ab	2025	ERR4826606	19542	G	T	1	2020-10-26	United Kingdom
ORF1ab_2084_I	ORF1ab	2084	ERR4826606	19718	C	T	0,999603	2020-10-26	United Kingdom
S_614_G	S	614	ERR4826606	23403	A	G	0,99931	2020-10-26	United Kingdom
ORF3a_223_I	ORF3a	223	ERR4826606	26060	C	T	0,999805	2020-10-26	United Kingdom
N_12_T	N	12	ERR4826606	28307	G	A	0,999557	2020-10-26	United Kingdom
N_203_K	N	203	ERR4826606	28881	G	A	0,999023	2020-10-26	United Kingdom
N_204_R	N	204	ERR4826606	28883	G	C	0,999273	2020-10-26	United Kingdom
N_398_V	N	398	ERR4826606	29466	C	T	1	2020-10-26	United Kingdom
ORF1ab_124_C	ORF1ab	124	ERR4826607	635	C	T	0,0559952	2020-10-26	United Kingdom
ORF1ab_3087_I	ORF1ab	3087	ERR4826607	9526	G	T	0,999659	2020-10-26	United Kingdom
ORF1ab_176_S	ORF1ab	176	ERR4826607	13993	G	T	0,999684	2020-10-26	United Kingdom
ORF1ab_314_L	ORF1ab	314	ERR4826607	14408	C	T	0,999826	2020-10-26	United Kingdom
ORF1ab_767_L	ORF1ab	767	ERR4826607	15766	G	T	0,999812	2020-10-26	United Kingdom
ORF1ab_1141_R	ORF1ab	1141	ERR4826607	16889	A	G	0,999885	2020-10-26	United Kingdom
ORF1ab_1184_D	ORF1ab	1184	ERR4826607	17019	G	T	0,999883	2020-10-26	United Kingdom
S_17_S	S	17	ERR4826607	21612	A	G	0,384397	2020-10-26	United Kingdom
S_477_N	S	477	ERR4826607	22992	G	A	0,99937	2020-10-26	United Kingdom
S_614_G	S	614	ERR4826607	23403	A	G	1	2020-10-26	United Kingdom
S_706_V	S	706	ERR4826607	23679	C	T	0,171081	2020-10-26	United Kingdom
ORF3a_57_H	ORF3a	57	ERR4826607	25563	G	T	0,999899	2020-10-26	United Kingdom
ORF8_120_NA	ORF8	120	ERR4826607	28253	C	-A	0,755397	2020-10-26	United Kingdom
N_168_S	N	168	ERR4826607	28775	C	T	0,998483	2020-10-26	United Kingdom
N_234_I	N	234	ERR4826607	28975	G	C	0,999577	2020-10-26	United Kingdom
N_376_T	N	376	ERR4826607	29399	G	A	0,999516	2020-10-26	United Kingdom
N_385_K	N	385	ERR4826607	29427	G	A	1	2020-10-26	United Kingdom
ORF1ab_314_L	ORF1ab	314	ERR4826608	14408	C	T	1	2020-10-26	United Kingdom
S_18_F	S	18	ERR4826608	21614	C	T	0,997052	2020-10-26	United Kingdom
S_222_V	S	222	ERR4826608	22227	C	T	0,999727	2020-10-26	United Kingdom
S_614_G	S	614	ERR4826608	23403	A	G	0,999811	2020-10-26	United Kingdom
N_151_S	N	151	ERR4826608	28724	C	T	0,0936231	2020-10-26	United Kingdom
N_220_V	N	220	ERR4826608	28932	C	T	0,999287	2020-10-26	United Kingdom
ORF10_30_L	ORF10	30	ERR4826608	29645	G	T	1	2020-10-26	United Kingdom
ORF1ab_124_C	ORF1ab	124	ERR4826609	635	C	T	0,0776197	2020-10-26	United Kingdom
ORF1ab_2016_I	ORF1ab	2016	ERR4826609	6312	C	T	0,999041	2020-10-26	United Kingdom
ORF1ab_3655_I	ORF1ab	3655	ERR4826609	11230	G	T	0,999217	2020-10-26	United Kingdom
ORF1ab_3712_I	ORF1ab	3712	ERR4826609	11401	G	T	1	2020-10-26	United Kingdom
ORF1ab_314_L	ORF1ab	314	ERR4826609	14408	C	T	1	2020-10-26	United Kingdom
ORF1ab_2285_Y	ORF1ab	2285	ERR4826609	20320	C	T	1	2020-10-26	United Kingdom
S_477_I	S	477	ERR4826609	22992	G	T	1	2020-10-26	United Kingdom
S_614_G	S	614	ERR4826609	23403	A	G	0,999658	2020-10-26	United Kingdom
ORF3a_75_N	ORF3a	75	ERR4826609	25617	G	T	0,991884	2020-10-26	United Kingdom
N_203_K	N	203	ERR4826609	28881	G	A	0,998488	2020-10-26	United Kingdom
N_204_R	N	204	ERR4826609	28883	G	C	0,998754	2020-10-26	United Kingdom
ORF1ab_2018_NA	ORF1ab	2018	ERR4826615	6319	A	-GTT	0,0568182	2020-10-26	United Kingdom
ORF1ab_2944_V	ORF1ab	2944	ERR4826615	9096	C	T	1	2020-10-26	United Kingdom
ORF1ab_3602_NA	ORF1ab	3602	ERR4826615	11071	G	+T	0,149765	2020-10-26	United Kingdom
ORF1ab_3603_NA	ORF1ab	3603	ERR4826615	11073	T	-C	0,113964	2020-10-26	United Kingdom
ORF1ab_314_L	ORF1ab	314	ERR4826615	14408	C	T	1	2020-10-26	United Kingdom
ORF1ab_2579_N	ORF1ab	2579	ERR4826615	21204	G	T	1	2020-10-26	United Kingdom
S_614_G	S	614	ERR4826615	23403	A	G	0,99959	2020-10-26	United Kingdom
S_1115_V	S	1115	ERR4826615	24905	A	G	1	2020-10-26	United Kingdom
ORF3a_57_H	ORF3a	57	ERR4826615	25563	G	T	1	2020-10-26	United Kingdom
ORF3a_116_R	ORF3a	116	ERR4826615	25739	A	G	0,055517	2020-10-26	United Kingdom
ORF6_3_Y	ORF6	3	ERR4826615	27208	C	T	0,0578899	2020-10-26	United Kingdom
N_209_I	N	209	ERR4826615	28899	G	T	1	2020-10-26	United Kingdom
ORF1ab_334_C	ORF1ab	334	ERR4826619	1265	G	T	0,0793396	2020-10-23	United Kingdom
ORF1ab_314_L	ORF1ab	314	ERR4826619	14408	C	T	0,999887	2020-10-23	United Kingdom
S_222_V	S	222	ERR4826619	22227	C	T	0,999866	2020-10-23	United Kingdom
S_256_L	S	256	ERR4826619	22329	C	T	1	2020-10-23	United Kingdom
S_614_G	S	614	ERR4826619	23403	A	G	0,99989	2020-10-23	United Kingdom
ORF8_40_Y	ORF8	40	ERR4826619	28011	C	T	1	2020-10-23	United Kingdom
N_145_Y	N	145	ERR4826619	28706	C	T	0,0634296	2020-10-23	United Kingdom
N_220_V	N	220	ERR4826619	28932	C	T	0,999629	2020-10-23	United Kingdom
N_365_S	N	365	ERR4826619	29366	C	T	0,993958	2020-10-23	United Kingdom
ORF10_30_L	ORF10	30	ERR4826619	29645	G	T	0,99928	2020-10-23	United Kingdom
ORF1ab_486_V	ORF1ab	486	ERR4826622	1722	C	T	1	2020-10-24	United Kingdom
ORF1ab_314_L	ORF1ab	314	ERR4826622	14408	C	T	0,999798	2020-10-24	United Kingdom
ORF1ab_1173_I	ORF1ab	1173	ERR4826622	16985	C	T	0,997579	2020-10-24	United Kingdom
S_222_V	S	222	ERR4826622	22227	C	T	0,999566	2020-10-24	United Kingdom
S_614_G	S	614	ERR4826622	23403	A	G	0,998899	2020-10-24	United Kingdom
ORF3a_163_I	ORF3a	163	ERR4826622	25879	G	A	0,99961	2020-10-24	United Kingdom
N_220_V	N	220	ERR4826622	28932	C	T	0,998572	2020-10-24	United Kingdom
ORF10_30_L	ORF10	30	ERR4826622	29645	G	T	0,999682	2020-10-24	United Kingdom
ORF1ab_885_L	ORF1ab	885	ERR4826624	2919	C	T	0,999693	2020-10-25	United Kingdom
ORF1ab_3711_F	ORF1ab	3711	ERR4826624	11396	C	T	0,999782	2020-10-25	United Kingdom
ORF1ab_314_L	ORF1ab	314	ERR4826624	14408	C	T	0,999529	2020-10-25	United Kingdom
S_18_F	S	18	ERR4826624	21614	C	T	0,999328	2020-10-25	United Kingdom
S_222_V	S	222	ERR4826624	22227	C	T	0,999763	2020-10-25	United Kingdom
S_614_G	S	614	ERR4826624	23403	A	G	0,99992	2020-10-25	United Kingdom
N_220_V	N	220	ERR4826624	28932	C	T	0,999706	2020-10-25	United Kingdom
ORF10_30_L	ORF10	30	ERR4826624	29645	G	T	0,996998	2020-10-25	United Kingdom
ORF1ab_314_L	ORF1ab	314	ERR4826629	14408	C	T	1	2020-10-26	United Kingdom
S_18_F	S	18	ERR4826629	21614	C	T	0,999425	2020-10-26	United Kingdom
S_222_V	S	222	ERR4826629	22227	C	T	0,999564	2020-10-26	United Kingdom
S_614_G	S	614	ERR4826629	23403	A	G	0,999819	2020-10-26	United Kingdom
N_220_V	N	220	ERR4826629	28932	C	T	0,999705	2020-10-26	United Kingdom
ORF10_30_L	ORF10	30	ERR4826629	29645	G	T	0,999857	2020-10-26	United Kingdom
ORF1ab_3655_I	ORF1ab	3655	ERR4826632	11230	G	T	0,999011	2020-10-26	United Kingdom
ORF1ab_3712_I	ORF1ab	3712	ERR4826632	11401	G	T	0,99951	2020-10-26	United Kingdom
ORF1ab_314_L	ORF1ab	314	ERR4826632	14408	C	T	0,999881	2020-10-26	United Kingdom
S_614_G	S	614	ERR4826632	23403	A	G	0,999604	2020-10-26	United Kingdom
ORF3a_75_N	ORF3a	75	ERR4826632	25617	G	T	0,969733	2020-10-26	United Kingdom
N_203_K	N	203	ERR4826632	28881	G	A	0,999524	2020-10-26	United Kingdom
N_204_R	N	204	ERR4826632	28883	G	C	0,999531	2020-10-26	United Kingdom
ORF1ab_300_F	ORF1ab	300	ERR4826634	1163	A	T	1	2020-10-26	United Kingdom
ORF1ab_1786_L	ORF1ab	1786	ERR4826634	5622	C	T	0,999427	2020-10-26	United Kingdom
ORF1ab_3603_NA	ORF1ab	3603	ERR4826634	11074	C	+T	0,092307	2020-10-26	United Kingdom
ORF1ab_3606_NA	ORF1ab	3606	ERR4826634	11082	T	-G	0,104397	2020-10-26	United Kingdom
ORF1ab_3606_F	ORF1ab	3606	ERR4826634	11083	G	T	0,999245	2020-10-26	United Kingdom
ORF1ab_109_C	ORF1ab	109	ERR4826634	13792	C	T	0,0766284	2020-10-26	United Kingdom
ORF1ab_245_D	ORF1ab	245	ERR4826634	14202	G	T	0,999509	2020-10-26	United Kingdom
ORF1ab_314_L	ORF1ab	314	ERR4826634	14408	C	T	1	2020-10-26	United Kingdom
ORF1ab_2025_I	ORF1ab	2025	ERR4826634	19542	G	T	0,999604	2020-10-26	United Kingdom
ORF1ab_2084_I	ORF1ab	2084	ERR4826634	19718	C	T	0,999467	2020-10-26	United Kingdom
S_614_G	S	614	ERR4826634	23403	A	G	0,999861	2020-10-26	United Kingdom
ORF3a_223_I	ORF3a	223	ERR4826634	26060	C	T	0,999464	2020-10-26	United Kingdom
ORF6_29_F	ORF6	29	ERR4826634	27286	C	T	0,999605	2020-10-26	United Kingdom
N_182_S	N	182	ERR4826634	28817	G	T	0,999085	2020-10-26	United Kingdom
N_203_K	N	203	ERR4826634	28881	G	A	0,999099	2020-10-26	United Kingdom
N_204_R	N	204	ERR4826634	28883	G	C	0,999367	2020-10-26	United Kingdom
N_398_V	N	398	ERR4826634	29466	C	T	0,999423	2020-10-26	United Kingdom
ORF1ab_2684_I	ORF1ab	2684	ERR4826635	8316	C	T	0,999917	2020-10-26	United Kingdom
ORF1ab_314_L	ORF1ab	314	ERR4826635	14408	C	T	1	2020-10-26	United Kingdom
S_18_F	S	18	ERR4826635	21614	C	T	0,999457	2020-10-26	United Kingdom
S_222_V	S	222	ERR4826635	22227	C	T	0,999802	2020-10-26	United Kingdom
S_614_G	S	614	ERR4826635	23403	A	G	0,999643	2020-10-26	United Kingdom
N_220_V	N	220	ERR4826635	28932	C	T	0,998934	2020-10-26	United Kingdom
ORF10_30_L	ORF10	30	ERR4826635	29645	G	T	0,999487	2020-10-26	United Kingdom
ORF1ab_1543_I	ORF1ab	1543	ERR4826638	4893	C	T	0,999917	2020-10-26	United Kingdom
ORF1ab_3571_V	ORF1ab	3571	ERR4826638	10977	C	T	1	2020-10-26	United Kingdom
ORF1ab_314_L	ORF1ab	314	ERR4826638	14408	C	T	1	2020-10-26	United Kingdom
S_222_V	S	222	ERR4826638	22227	C	T	0,999786	2020-10-26	United Kingdom
S_614_G	S	614	ERR4826638	23403	A	G	0,999821	2020-10-26	United Kingdom
S_1163_Y	S	1163	ERR4826638	25049	G	T	0,998881	2020-10-26	United Kingdom
S_1167_V	S	1167	ERR4826638	25062	G	T	0,998824	2020-10-26	United Kingdom
N_220_V	N	220	ERR4826638	28932	C	T	0,998625	2020-10-26	United Kingdom
N_365_S	N	365	ERR4826638	29366	C	T	0,993635	2020-10-26	United Kingdom
ORF10_30_L	ORF10	30	ERR4826638	29645	G	T	0,999388	2020-10-26	United Kingdom
ORF1ab_400_D	ORF1ab	400	ERR4826643	1464	G	A	0,999601	2020-10-24	United Kingdom
ORF1ab_2501_T	ORF1ab	2501	ERR4826643	7767	T	C	0,996083	2020-10-24	United Kingdom
ORF1ab_314_L	ORF1ab	314	ERR4826643	14408	C	T	0,999846	2020-10-24	United Kingdom
ORF1ab_1001_L	ORF1ab	1001	ERR4826643	16469	C	T	0,999737	2020-10-24	United Kingdom
ORF1ab_1213_Y	ORF1ab	1213	ERR4826643	17104	C	T	0,999812	2020-10-24	United Kingdom
ORF1ab_1779_I	ORF1ab	1779	ERR4826643	18803	G	T	0,999867	2020-10-24	United Kingdom
S_25_S	S	25	ERR4826643	21635	C	T	0,999605	2020-10-24	United Kingdom
S_439_K	S	439	ERR4826643	22879	C	A	1	2020-10-24	United Kingdom
S_614_G	S	614	ERR4826643	23403	A	G	0,999696	2020-10-24	United Kingdom
S_1253_F	S	1253	ERR4826643	25320	G	T	0,999345	2020-10-24	United Kingdom
N_377_Y	N	377	ERR4826643	29402	G	T	0,997714	2020-10-24	United Kingdom
ORF1ab_3711_F	ORF1ab	3711	ERR4826644	11396	C	T	1	2020-10-24	United Kingdom
S_18_F	S	18	ERR4826644	21614	C	T	0,999773	2020-10-24	United Kingdom
S_222_V	S	222	ERR4826644	22227	C	T	1	2020-10-24	United Kingdom
S_256_L	S	256	ERR4826644	22329	C	T	1	2020-10-24	United Kingdom
S_614_G	S	614	ERR4826644	23403	A	G	1	2020-10-24	United Kingdom
S_1180_NA	S	1180	ERR4826644	25100	C	-A	0,051832	2020-10-24	United Kingdom
N_220_V	N	220	ERR4826644	28932	C	T	0,998305	2020-10-24	United Kingdom
ORF10_30_L	ORF10	30	ERR4826644	29645	G	T	1	2020-10-24	United Kingdom
ORF1ab_1298_V	ORF1ab	1298	ERR4826645	4158	C	T	0,773025	2020-10-24	United Kingdom
ORF1ab_2374_T	ORF1ab	2374	ERR4826645	7386	T	C	0,763046	2020-10-24	United Kingdom
ORF1ab_3613_L	ORF1ab	3613	ERR4826645	11103	C	T	0,998353	2020-10-24	United Kingdom
ORF1ab_314_L	ORF1ab	314	ERR4826645	14408	C	T	0,999779	2020-10-24	United Kingdom
S_222_V	S	222	ERR4826645	22227	C	T	0,999859	2020-10-24	United Kingdom
S_614_G	S	614	ERR4826645	23403	A	G	0,999695	2020-10-24	United Kingdom
N_13_T	N	13	ERR4826645	28310	C	A	0,999447	2020-10-24	United Kingdom
N_220_V	N	220	ERR4826645	28932	C	T	0,998539	2020-10-24	United Kingdom
ORF10_30_L	ORF10	30	ERR4826645	29645	G	T	0,999909	2020-10-24	United Kingdom
ORF1ab_33_G	ORF1ab	33	ERR4826646	363	A	G	0,0960371	2020-10-24	United Kingdom
ORF1ab_3623_S	ORF1ab	3623	ERR4826646	11132	G	T	0,999628	2020-10-24	United Kingdom
ORF1ab_3718_F	ORF1ab	3718	ERR4826646	11417	G	T	0,997383	2020-10-24	United Kingdom
ORF1ab_314_L	ORF1ab	314	ERR4826646	14408	C	T	0,999901	2020-10-24	United Kingdom
ORF1ab_1936_S	ORF1ab	1936	ERR4826646	19273	C	T	0,999523	2020-10-24	United Kingdom
S_222_V	S	222	ERR4826646	22227	C	T	0,999902	2020-10-24	United Kingdom
S_614_G	S	614	ERR4826646	23403	A	G	0,999922	2020-10-24	United Kingdom
N_220_V	N	220	ERR4826646	28932	C	T	0,999161	2020-10-24	United Kingdom
N_325_I	N	325	ERR4826646	29247	C	T	0,999599	2020-10-24	United Kingdom
ORF10_30_L	ORF10	30	ERR4826646	29645	G	T	0,999396	2020-10-24	United Kingdom
ORF1ab_690_V	ORF1ab	690	ERR4826647	2334	C	T	0,154848	2020-10-25	United Kingdom
ORF1ab_314_L	ORF1ab	314	ERR4826647	14408	C	T	1	2020-10-25	United Kingdom
S_18_F	S	18	ERR4826647	21614	C	T	0,999856	2020-10-25	United Kingdom
S_222_V	S	222	ERR4826647	22227	C	T	1	2020-10-25	United Kingdom
S_614_G	S	614	ERR4826647	23403	A	G	1	2020-10-25	United Kingdom
ORF8_94_NA	ORF8	94	ERR4826647	28175	A	-TTGGGTAGTCTTGTAGTGCGTTGT	0,991634	2020-10-25	United Kingdom
N_220_V	N	220	ERR4826647	28932	C	T	1	2020-10-25	United Kingdom
ORF10_30_L	ORF10	30	ERR4826647	29645	G	T	1	2020-10-25	United Kingdom
ORF1ab_48_G	ORF1ab	48	ERR4826650	408	A	G	0,998576	2020-10-24	United Kingdom
ORF1ab_314_L	ORF1ab	314	ERR4826650	14408	C	T	1	2020-10-24	United Kingdom
S_5_F	S	5	ERR4826650	21575	C	T	0,999515	2020-10-24	United Kingdom
S_176_F	S	176	ERR4826650	22088	C	T	0,999886	2020-10-24	United Kingdom
S_222_V	S	222	ERR4826650	22227	C	T	0,999247	2020-10-24	United Kingdom
S_614_G	S	614	ERR4826650	23403	A	G	0,999696	2020-10-24	United Kingdom
N_220_V	N	220	ERR4826650	28932	C	T	0,999322	2020-10-24	United Kingdom
ORF10_30_L	ORF10	30	ERR4826650	29645	G	T	0,998391	2020-10-24	United Kingdom
ORF1ab_314_L	ORF1ab	314	ERR4826651	14408	C	T	0,999527	2020-10-26	United Kingdom
S_18_F	S	18	ERR4826651	21614	C	T	0,999852	2020-10-26	United Kingdom
S_222_V	S	222	ERR4826651	22227	C	T	1	2020-10-26	United Kingdom
S_614_G	S	614	ERR4826651	23403	A	G	0,999828	2020-10-26	United Kingdom
N_220_V	N	220	ERR4826651	28932	C	T	0,999635	2020-10-26	United Kingdom
ORF10_30_L	ORF10	30	ERR4826651	29645	G	T	0,999852	2020-10-26	United Kingdom
ORF1ab_314_L	ORF1ab	314	ERR4826654	14408	C	T	1	2020-10-26	United Kingdom
ORF1ab_2214_S	ORF1ab	2214	ERR4826654	20108	A	G	1	2020-10-26	United Kingdom
S_222_V	S	222	ERR4826654	22227	C	T	0,999847	2020-10-26	United Kingdom
S_614_G	S	614	ERR4826654	23403	A	G	1	2020-10-26	United Kingdom
N_220_V	N	220	ERR4826654	28932	C	T	0,999485	2020-10-26	United Kingdom
N_416_L	N	416	ERR4826654	29520	C	T	0,999389	2020-10-26	United Kingdom
ORF10_30_L	ORF10	30	ERR4826654	29645	G	T	0,999912	2020-10-26	United Kingdom
ORF1ab_124_C	ORF1ab	124	ERR4826655	635	C	T	0,0682471	2020-10-26	United Kingdom
ORF1ab_944_L	ORF1ab	944	ERR4826655	3096	C	T	0,0759457	2020-10-26	United Kingdom
ORF1ab_2684_I	ORF1ab	2684	ERR4826655	8316	C	T	0,999677	2020-10-26	United Kingdom
ORF1ab_4398_L	ORF1ab	4398	ERR4826655	13458	C	T	0,0803859	2020-10-26	United Kingdom
ORF1ab_314_L	ORF1ab	314	ERR4826655	14408	C	T	1	2020-10-26	United Kingdom
S_18_F	S	18	ERR4826655	21614	C	T	0,999629	2020-10-26	United Kingdom
S_222_V	S	222	ERR4826655	22227	C	T	0,998093	2020-10-26	United Kingdom
S_297_L	S	297	ERR4826655	22452	C	T	0,0540894	2020-10-26	United Kingdom
S_614_G	S	614	ERR4826655	23403	A	G	0,999658	2020-10-26	United Kingdom
N_220_V	N	220	ERR4826655	28932	C	T	0,999659	2020-10-26	United Kingdom
ORF10_24_C	ORF10	24	ERR4826655	29627	C	T	0,331254	2020-10-26	United Kingdom
ORF10_30_L	ORF10	30	ERR4826655	29645	G	T	0,999837	2020-10-26	United Kingdom
ORF1ab_314_L	ORF1ab	314	ERR4826657	14408	C	T	1	2020-10-26	United Kingdom
S_222_V	S	222	ERR4826657	22227	C	T	0,999803	2020-10-26	United Kingdom
S_614_G	S	614	ERR4826657	23403	A	G	0,999771	2020-10-26	United Kingdom
N_220_V	N	220	ERR4826657	28932	C	T	0,999017	2020-10-26	United Kingdom
ORF10_30_L	ORF10	30	ERR4826657	29645	G	T	0,999839	2020-10-26	United Kingdom
ORF1ab_400_S	ORF1ab	400	ERR4826658	1463	G	A	0,999266	2020-10-26	United Kingdom
ORF1ab_3839_R	ORF1ab	3839	ERR4826658	11781	A	G	0,999797	2020-10-26	United Kingdom
ORF1ab_314_L	ORF1ab	314	ERR4826658	14408	C	T	1	2020-10-26	United Kingdom
S_222_V	S	222	ERR4826658	22227	C	T	0,999806	2020-10-26	United Kingdom
S_614_G	S	614	ERR4826658	23403	A	G	0,999939	2020-10-26	United Kingdom
N_220_V	N	220	ERR4826658	28932	C	T	1	2020-10-26	United Kingdom
ORF10_30_L	ORF10	30	ERR4826658	29645	G	T	0,999662	2020-10-26	United Kingdom
ORF1ab_951_I	ORF1ab	951	ERR4826661	3117	C	T	0,999312	2020-10-26	United Kingdom
ORF1ab_1579_F	ORF1ab	1579	ERR4826661	5000	C	T	0,999563	2020-10-26	United Kingdom
ORF1ab_314_L	ORF1ab	314	ERR4826661	14408	C	T	0,999826	2020-10-26	United Kingdom
S_222_V	S	222	ERR4826661	22227	C	T	1	2020-10-26	United Kingdom
S_614_G	S	614	ERR4826661	23403	A	G	1	2020-10-26	United Kingdom
N_220_V	N	220	ERR4826661	28932	C	T	1	2020-10-26	United Kingdom
N_326_L	N	326	ERR4826661	29250	C	T	1	2020-10-26	United Kingdom
N_365_S	N	365	ERR4826661	29366	C	T	0,994483	2020-10-26	United Kingdom
ORF10_30_L	ORF10	30	ERR4826661	29645	G	T	1	2020-10-26	United Kingdom
ORF1ab_314_L	ORF1ab	314	ERR4826664	14408	C	T	1	2020-10-25	United Kingdom
S_222_V	S	222	ERR4826664	22227	C	T	1	2020-10-25	United Kingdom
S_614_G	S	614	ERR4826664	23403	A	G	0,999401	2020-10-25	United Kingdom
S_892_V	S	892	ERR4826664	24237	C	T	0,0678571	2020-10-25	United Kingdom
S_1163_Y	S	1163	ERR4826664	25049	G	T	0,99832	2020-10-25	United Kingdom
S_1167_V	S	1167	ERR4826664	25062	G	T	0,999214	2020-10-25	United Kingdom
ORF8_51_V	ORF8	51	ERR4826664	28045	C	T	1	2020-10-25	United Kingdom
N_220_V	N	220	ERR4826664	28932	C	T	0,997429	2020-10-25	United Kingdom
N_365_S	N	365	ERR4826664	29366	C	T	0,996873	2020-10-25	United Kingdom
ORF10_30_L	ORF10	30	ERR4826664	29645	G	T	1	2020-10-25	United Kingdom
ORF1ab_2501_T	ORF1ab	2501	ERR4826668	7767	T	C	1	2020-10-24	United Kingdom
ORF1ab_4241_I	ORF1ab	4241	ERR4826668	12988	G	T	0,999721	2020-10-24	United Kingdom
ORF1ab_314_L	ORF1ab	314	ERR4826668	14408	C	T	0,999461	2020-10-24	United Kingdom
ORF1ab_711_I	ORF1ab	711	ERR4826668	15598	G	A	1	2020-10-24	United Kingdom
ORF1ab_976_L	ORF1ab	976	ERR4826668	16394	C	T	1	2020-10-24	United Kingdom
ORF1ab_1213_Y	ORF1ab	1213	ERR4826668	17104	C	T	0,999906	2020-10-24	United Kingdom
ORF1ab_1521_S	ORF1ab	1521	ERR4826668	18028	G	T	0,999543	2020-10-24	United Kingdom
S_68_NA	S	68	ERR4826668	21764	A	-TACATG	0,998535	2020-10-24	United Kingdom
S_189_F	S	189	ERR4826668	22127	C	T	0,999146	2020-10-24	United Kingdom
S_439_K	S	439	ERR4826668	22879	C	A	1	2020-10-24	United Kingdom
S_614_G	S	614	ERR4826668	23403	A	G	0,999887	2020-10-24	United Kingdom
S_772_I	S	772	ERR4826668	23876	G	A	0,999897	2020-10-24	United Kingdom
S_1219_V	S	1219	ERR4826668	25218	G	T	0,999847	2020-10-24	United Kingdom
ORF3a_185_H	ORF3a	185	ERR4826668	25947	G	T	0,999109	2020-10-24	United Kingdom
N_334_I	N	334	ERR4826668	29274	C	T	1	2020-10-24	United Kingdom
ORF1ab_4304_I	ORF1ab	4304	ERR4826669	13176	C	T	1	2020-10-25	United Kingdom
ORF1ab_314_L	ORF1ab	314	ERR4826669	14408	C	T	1	2020-10-25	United Kingdom
ORF1ab_647_S	ORF1ab	647	ERR4826669	15406	G	T	0,999813	2020-10-25	United Kingdom
ORF1ab_1499_I	ORF1ab	1499	ERR4826669	17964	G	T	0,999748	2020-10-25	United Kingdom
S_477_N	S	477	ERR4826669	22992	G	A	1	2020-10-25	United Kingdom
S_614_G	S	614	ERR4826669	23403	A	G	0,999959	2020-10-25	United Kingdom
N_203_K	N	203	ERR4826669	28881	G	A	0,999567	2020-10-25	United Kingdom
N_204_R	N	204	ERR4826669	28883	G	C	0,998934	2020-10-25	United Kingdom
ORF1ab_972_G	ORF1ab	972	ERR4826674	3180	A	G	1	2020-10-24	United Kingdom
ORF1ab_2554_V	ORF1ab	2554	ERR4826674	7926	C	T	0,146067	2020-10-24	United Kingdom
ORF1ab_2800_I	ORF1ab	2800	ERR4826674	8664	C	T	1	2020-10-24	United Kingdom
ORF1ab_4087_I	ORF1ab	4087	ERR4826674	12525	C	T	1	2020-10-24	United Kingdom
ORF1ab_4249_I	ORF1ab	4249	ERR4826674	13011	C	T	0,999298	2020-10-24	United Kingdom
ORF1ab_314_L	ORF1ab	314	ERR4826674	14408	C	T	0,999699	2020-10-24	United Kingdom
ORF1ab_576_S	ORF1ab	576	ERR4826674	15193	G	T	1	2020-10-24	United Kingdom
S_614_G	S	614	ERR4826674	23403	A	G	0,99978	2020-10-24	United Kingdom
ORF3a_57_H	ORF3a	57	ERR4826674	25563	G	T	0,999878	2020-10-24	United Kingdom
M_17_F	M	17	ERR4826674	26571	C	T	1	2020-10-24	United Kingdom
N_3_Y	N	3	ERR4826674	28280	G	T	0,99916	2020-10-24	United Kingdom
N_234_I	N	234	ERR4826674	28975	G	T	0,99897	2020-10-24	United Kingdom
ORF1ab_1143_F	ORF1ab	1143	ERR4826675	3692	G	T	0,0677966	2020-10-24	United Kingdom
ORF1ab_314_L	ORF1ab	314	ERR4826675	14408	C	T	1	2020-10-24	United Kingdom
ORF1ab_1805_V	ORF1ab	1805	ERR4826675	18881	C	T	0,0629885	2020-10-24	United Kingdom
S_18_F	S	18	ERR4826675	21614	C	T	1	2020-10-24	United Kingdom
S_222_V	S	222	ERR4826675	22227	C	T	1	2020-10-24	United Kingdom
S_614_G	S	614	ERR4826675	23403	A	G	1	2020-10-24	United Kingdom
ORF7b_5_L	ORF7b	5	ERR4826675	27769	C	T	1	2020-10-24	United Kingdom
N_220_V	N	220	ERR4826675	28932	C	T	1	2020-10-24	United Kingdom
N_400_NA	N	400	ERR4826675	29471	T	-TGGATG	0,0665323	2020-10-24	United Kingdom
ORF10_30_L	ORF10	30	ERR4826675	29645	G	T	1	2020-10-24	United Kingdom
ORF1ab_3623_S	ORF1ab	3623	ERR4826685	11132	G	T	0,999311	2020-10-26	United Kingdom
ORF1ab_3718_F	ORF1ab	3718	ERR4826685	11417	G	T	0,999874	2020-10-26	United Kingdom
ORF1ab_314_L	ORF1ab	314	ERR4826685	14408	C	T	0,999917	2020-10-26	United Kingdom
ORF1ab_1936_S	ORF1ab	1936	ERR4826685	19273	C	T	0,999571	2020-10-26	United Kingdom
S_222_V	S	222	ERR4826685	22227	C	T	0,999698	2020-10-26	United Kingdom
S_246_T	S	246	ERR4826685	22299	G	C	0,997255	2020-10-26	United Kingdom
S_614_G	S	614	ERR4826685	23403	A	G	0,999736	2020-10-26	United Kingdom
N_220_V	N	220	ERR4826685	28932	C	T	0,999041	2020-10-26	United Kingdom
N_325_I	N	325	ERR4826685	29247	C	T	0,999942	2020-10-26	United Kingdom
ORF10_30_L	ORF10	30	ERR4826685	29645	G	T	0,998999	2020-10-26	United Kingdom
ORF1ab_913_D	ORF1ab	913	ERR4826686	3004	G	T	0,999273	2020-10-24	United Kingdom
ORF1ab_1246_I	ORF1ab	1246	ERR4826686	4002	C	T	0,999284	2020-10-24	United Kingdom
ORF1ab_1542_I	ORF1ab	1542	ERR4826686	4890	C	T	0,999763	2020-10-24	United Kingdom
ORF1ab_3278_S	ORF1ab	3278	ERR4826686	10097	G	A	0,999384	2020-10-24	United Kingdom
ORF1ab_3353_R	ORF1ab	3353	ERR4826686	10323	A	G	0,0864198	2020-10-24	United Kingdom
ORF1ab_314_L	ORF1ab	314	ERR4826686	14408	C	T	1	2020-10-24	United Kingdom
S_255_F	S	255	ERR4826686	22326	C	T	1	2020-10-24	United Kingdom
S_614_G	S	614	ERR4826686	23403	A	G	0,999849	2020-10-24	United Kingdom
S_1073_N	S	1073	ERR4826686	24781	G	T	0,999874	2020-10-24	United Kingdom
N_203_K	N	203	ERR4826686	28881	G	A	0,998119	2020-10-24	United Kingdom
N_204_R	N	204	ERR4826686	28883	G	C	0,998767	2020-10-24	United Kingdom
ORF1ab_900_L	ORF1ab	900	ERR4826687	2964	G	T	0,0874811	2020-10-26	United Kingdom
ORF1ab_3603_NA	ORF1ab	3603	ERR4826687	11074	C	-T	0,0506491	2020-10-26	United Kingdom
ORF1ab_314_L	ORF1ab	314	ERR4826687	14408	C	T	0,999663	2020-10-26	United Kingdom
S_222_V	S	222	ERR4826687	22227	C	T	1	2020-10-26	United Kingdom
S_614_G	S	614	ERR4826687	23403	A	G	0,999781	2020-10-26	United Kingdom
S_1104_L	S	1104	ERR4826687	24872	G	T	0,999781	2020-10-26	United Kingdom
ORF3a_151_I	ORF3a	151	ERR4826687	25844	C	T	1	2020-10-26	United Kingdom
N_220_V	N	220	ERR4826687	28932	C	T	0,999519	2020-10-26	United Kingdom
ORF10_30_L	ORF10	30	ERR4826687	29645	G	T	0,999149	2020-10-26	United Kingdom
ORF1ab_314_L	ORF1ab	314	ERR4826689	14408	C	T	1	2020-10-26	United Kingdom
ORF1ab_629_F	ORF1ab	629	ERR4826689	15352	C	T	0,999238	2020-10-26	United Kingdom
S_18_F	S	18	ERR4826689	21614	C	T	1	2020-10-26	United Kingdom
S_222_V	S	222	ERR4826689	22227	C	T	0,999427	2020-10-26	United Kingdom
S_614_G	S	614	ERR4826689	23403	A	G	0,999941	2020-10-26	United Kingdom
ORF3a_202_I	ORF3a	202	ERR4826689	25996	G	A	0,0534362	2020-10-26	United Kingdom
N_220_V	N	220	ERR4826689	28932	C	T	0,999129	2020-10-26	United Kingdom
ORF10_30_L	ORF10	30	ERR4826689	29645	G	T	0,999491	2020-10-26	United Kingdom
ORF1ab_1692_S	ORF1ab	1692	ERR4826691	5339	C	T	0,390062	2020-10-26	United Kingdom
ORF1ab_2181_I	ORF1ab	2181	ERR4826691	6807	C	T	0,999806	2020-10-26	United Kingdom
ORF1ab_2554_V	ORF1ab	2554	ERR4826691	7926	C	T	1	2020-10-26	United Kingdom
ORF1ab_4249_I	ORF1ab	4249	ERR4826691	13011	C	T	0,102924	2020-10-26	United Kingdom
ORF1ab_314_L	ORF1ab	314	ERR4826691	14408	C	T	1	2020-10-26	United Kingdom
S_222_V	S	222	ERR4826691	22227	C	T	0,999272	2020-10-26	United Kingdom
S_614_G	S	614	ERR4826691	23403	A	G	0,999959	2020-10-26	United Kingdom
N_220_V	N	220	ERR4826691	28932	C	T	0,999205	2020-10-26	United Kingdom
ORF10_30_L	ORF10	30	ERR4826691	29645	G	T	1	2020-10-26	United Kingdom
ORF1ab_3839_R	ORF1ab	3839	ERR4826692	11781	A	G	1	2020-10-21	United Kingdom
ORF1ab_314_L	ORF1ab	314	ERR4826692	14408	C	T	1	2020-10-21	United Kingdom
S_140_NA	S	140	ERR4826692	21981	T	-TTTGGGTGTTTA	0,118543	2020-10-21	United Kingdom
S_222_V	S	222	ERR4826692	22227	C	T	1	2020-10-21	United Kingdom
S_614_G	S	614	ERR4826692	23403	A	G	0,999378	2020-10-21	United Kingdom
ORF3a_145_NA	ORF3a	145	ERR4826692	25826	A	-TT	0,221154	2020-10-21	United Kingdom
N_220_V	N	220	ERR4826692	28932	C	T	1	2020-10-21	United Kingdom
ORF10_30_L	ORF10	30	ERR4826692	29645	G	T	1	2020-10-21	United Kingdom
ORF1ab_300_F	ORF1ab	300	ERR4826694	1163	A	T	0,999452	2020-10-26	United Kingdom
ORF1ab_1786_L	ORF1ab	1786	ERR4826694	5622	C	T	0,999865	2020-10-26	United Kingdom
ORF1ab_3603_NA	ORF1ab	3603	ERR4826694	11074	C	+T	0,0827	2020-10-26	United Kingdom
ORF1ab_3606_NA	ORF1ab	3606	ERR4826694	11082	T	-G	0,112016	2020-10-26	United Kingdom
ORF1ab_3606_F	ORF1ab	3606	ERR4826694	11083	G	T	0,999073	2020-10-26	United Kingdom
ORF1ab_245_D	ORF1ab	245	ERR4826694	14202	G	T	0,999876	2020-10-26	United Kingdom
ORF1ab_314_L	ORF1ab	314	ERR4826694	14408	C	T	0,999689	2020-10-26	United Kingdom
ORF1ab_2025_I	ORF1ab	2025	ERR4826694	19542	G	T	1	2020-10-26	United Kingdom
ORF1ab_2084_I	ORF1ab	2084	ERR4826694	19718	C	T	0,99952	2020-10-26	United Kingdom
S_614_G	S	614	ERR4826694	23403	A	G	0,999753	2020-10-26	United Kingdom
ORF3a_223_I	ORF3a	223	ERR4826694	26060	C	T	0,999465	2020-10-26	United Kingdom
N_182_S	N	182	ERR4826694	28817	G	T	0,0555338	2020-10-26	United Kingdom
N_203_K	N	203	ERR4826694	28881	G	A	0,999066	2020-10-26	United Kingdom
N_204_R	N	204	ERR4826694	28883	G	C	0,999082	2020-10-26	United Kingdom
N_377_Y	N	377	ERR4826694	29402	G	T	0,999268	2020-10-26	United Kingdom
N_398_V	N	398	ERR4826694	29466	C	T	0,999068	2020-10-26	United Kingdom
ORF1ab_1140_H	ORF1ab	1140	ERR4826695	3685	G	T	0,99971	2020-10-24	United Kingdom
ORF1ab_2629_I	ORF1ab	2629	ERR4826695	8150	G	A	0,999751	2020-10-24	United Kingdom
ORF1ab_3711_F	ORF1ab	3711	ERR4826695	11396	C	T	1	2020-10-24	United Kingdom
ORF1ab_314_L	ORF1ab	314	ERR4826695	14408	C	T	0,999933	2020-10-24	United Kingdom
S_18_F	S	18	ERR4826695	21614	C	T	0,999503	2020-10-24	United Kingdom
S_222_V	S	222	ERR4826695	22227	C	T	0,999396	2020-10-24	United Kingdom
S_614_G	S	614	ERR4826695	23403	A	G	0,999933	2020-10-24	United Kingdom
N_220_V	N	220	ERR4826695	28932	C	T	0,999023	2020-10-24	United Kingdom
ORF10_30_L	ORF10	30	ERR4826695	29645	G	T	1	2020-10-24	United Kingdom
ORF1ab_314_L	ORF1ab	314	ERR4826696	14408	C	T	0,999909	2020-10-26	United Kingdom
S_18_F	S	18	ERR4826696	21614	C	T	0,999489	2020-10-26	United Kingdom
S_222_V	S	222	ERR4826696	22227	C	T	0,999893	2020-10-26	United Kingdom
S_614_G	S	614	ERR4826696	23403	A	G	0,999964	2020-10-26	United Kingdom
ORF3a_100_C	ORF3a	100	ERR4826696	25690	G	T	0,999664	2020-10-26	United Kingdom
ORF7b_5_L	ORF7b	5	ERR4826696	27769	C	T	0,999895	2020-10-26	United Kingdom
N_220_V	N	220	ERR4826696	28932	C	T	0,99919	2020-10-26	United Kingdom
N_377_Y	N	377	ERR4826696	29402	G	T	0,999153	2020-10-26	United Kingdom
ORF10_30_L	ORF10	30	ERR4826696	29645	G	T	0,999846	2020-10-26	United Kingdom
ORF1ab_35_A	ORF1ab	35	ERR4826697	369	T	C	0,0977706	2020-10-26	United Kingdom
ORF1ab_3530_NA	ORF1ab	3530	ERR4826697	10853	T	+C	0,0581818	2020-10-26	United Kingdom
ORF1ab_314_L	ORF1ab	314	ERR4826697	14408	C	T	0,999741	2020-10-26	United Kingdom
S_222_V	S	222	ERR4826697	22227	C	T	0,99943	2020-10-26	United Kingdom
S_583_D	S	583	ERR4826697	23311	G	C	0,999767	2020-10-26	United Kingdom
S_614_G	S	614	ERR4826697	23403	A	G	0,999848	2020-10-26	United Kingdom
N_220_V	N	220	ERR4826697	28932	C	T	0,999378	2020-10-26	United Kingdom
N_252_S	N	252	ERR4826697	29027	G	T	0,999818	2020-10-26	United Kingdom
ORF10_30_L	ORF10	30	ERR4826697	29645	G	T	1	2020-10-26	United Kingdom
ORF1ab_300_F	ORF1ab	300	ERR4826698	1163	A	T	0,999064	2020-10-26	United Kingdom
ORF1ab_1786_L	ORF1ab	1786	ERR4826698	5622	C	T	0,999696	2020-10-26	United Kingdom
ORF1ab_3603_NA	ORF1ab	3603	ERR4826698	11074	C	+T	0,0990322	2020-10-26	United Kingdom
ORF1ab_3606_NA	ORF1ab	3606	ERR4826698	11082	T	-G	0,0915544	2020-10-26	United Kingdom
ORF1ab_3606_F	ORF1ab	3606	ERR4826698	11083	G	T	0,999056	2020-10-26	United Kingdom
ORF1ab_4355_I	ORF1ab	4355	ERR4826698	13329	C	T	0,991362	2020-10-26	United Kingdom
ORF1ab_245_D	ORF1ab	245	ERR4826698	14202	G	T	0,999664	2020-10-26	United Kingdom
ORF1ab_314_L	ORF1ab	314	ERR4826698	14408	C	T	1	2020-10-26	United Kingdom
ORF1ab_2025_I	ORF1ab	2025	ERR4826698	19542	G	T	1	2020-10-26	United Kingdom
ORF1ab_2084_I	ORF1ab	2084	ERR4826698	19718	C	T	0,999471	2020-10-26	United Kingdom
S_614_G	S	614	ERR4826698	23403	A	G	0,999797	2020-10-26	United Kingdom
ORF3a_223_I	ORF3a	223	ERR4826698	26060	C	T	0,99978	2020-10-26	United Kingdom
N_203_K	N	203	ERR4826698	28881	G	A	0,999	2020-10-26	United Kingdom
N_204_R	N	204	ERR4826698	28883	G	C	0,999507	2020-10-26	United Kingdom
N_398_V	N	398	ERR4826698	29466	C	T	0,999183	2020-10-26	United Kingdom
ORF1ab_1023_NA	ORF1ab	1023	ERR4826700	3332	A	-TTGAAGTGAATAGTT	0,112359	2020-10-26	United Kingdom
ORF1ab_314_L	ORF1ab	314	ERR4826700	14408	C	T	0,999521	2020-10-26	United Kingdom
ORF1ab_1296_L	ORF1ab	1296	ERR4826700	17353	T	C	0,999532	2020-10-26	United Kingdom
S_18_F	S	18	ERR4826700	21614	C	T	0,999921	2020-10-26	United Kingdom
S_222_V	S	222	ERR4826700	22227	C	T	1	2020-10-26	United Kingdom
S_614_G	S	614	ERR4826700	23403	A	G	0,999916	2020-10-26	United Kingdom
N_220_V	N	220	ERR4826700	28932	C	T	0,998413	2020-10-26	United Kingdom
ORF10_30_L	ORF10	30	ERR4826700	29645	G	T	0,999596	2020-10-26	United Kingdom
ORF1ab_141_R	ORF1ab	141	ERR4826701	687	A	G	0,9991	2020-10-26	United Kingdom
ORF1ab_309_L	ORF1ab	309	ERR4826701	1191	C	T	0,999872	2020-10-26	United Kingdom
ORF1ab_633_D	ORF1ab	633	ERR4826701	2164	G	T	0,998394	2020-10-26	United Kingdom
ORF1ab_996_N	ORF1ab	996	ERR4826701	3251	G	A	0,999096	2020-10-26	United Kingdom
ORF1ab_3934_I	ORF1ab	3934	ERR4826701	12067	G	T	0,999512	2020-10-26	United Kingdom
ORF1ab_314_L	ORF1ab	314	ERR4826701	14408	C	T	1	2020-10-26	United Kingdom
S_5_F	S	5	ERR4826701	21575	C	T	0,999215	2020-10-26	United Kingdom
S_222_V	S	222	ERR4826701	22227	C	T	0,999892	2020-10-26	United Kingdom
S_536_S	S	536	ERR4826701	23169	A	G	0,999806	2020-10-26	United Kingdom
S_574_Y	S	574	ERR4826701	23282	G	T	0,999568	2020-10-26	United Kingdom
S_614_G	S	614	ERR4826701	23403	A	G	0,999959	2020-10-26	United Kingdom
S_655_Y	S	655	ERR4826701	23525	C	T	0,999426	2020-10-26	United Kingdom
ORF3a_166_L	ORF3a	166	ERR4826701	25889	C	T	1	2020-10-26	United Kingdom
N_203_K	N	203	ERR4826701	28881	G	A	0,999397	2020-10-26	United Kingdom
N_204_R	N	204	ERR4826701	28883	G	C	0,999405	2020-10-26	United Kingdom
ORF1ab_3574_I	ORF1ab	3574	ERR4826708	10986	G	T	0,0814332	2020-10-25	United Kingdom
ORF1ab_314_L	ORF1ab	314	ERR4826708	14408	C	T	0,999937	2020-10-25	United Kingdom
S_222_V	S	222	ERR4826708	22227	C	T	0,998892	2020-10-25	United Kingdom
S_614_G	S	614	ERR4826708	23403	A	G	0,999839	2020-10-25	United Kingdom
S_1104_L	S	1104	ERR4826708	24872	G	T	0,999831	2020-10-25	United Kingdom
ORF3a_151_I	ORF3a	151	ERR4826708	25844	C	T	0,999638	2020-10-25	United Kingdom
N_220_V	N	220	ERR4826708	28932	C	T	0,999401	2020-10-25	United Kingdom
ORF10_30_L	ORF10	30	ERR4826708	29645	G	T	0,999655	2020-10-25	United Kingdom
ORF1ab_314_L	ORF1ab	314	ERR4826711	14408	C	T	0,999841	2020-10-23	United Kingdom
ORF1ab_2117_L	ORF1ab	2117	ERR4826711	19816	G	T	0,999875	2020-10-23	United Kingdom
ORF1ab_2279_K	ORF1ab	2279	ERR4826711	20302	G	A	0,999682	2020-10-23	United Kingdom
S_222_V	S	222	ERR4826711	22227	C	T	0,99975	2020-10-23	United Kingdom
S_262_S	S	262	ERR4826711	22346	G	T	0,999562	2020-10-23	United Kingdom
S_272_L	S	272	ERR4826711	22377	C	T	0,999594	2020-10-23	United Kingdom
S_614_G	S	614	ERR4826711	23403	A	G	0,999931	2020-10-23	United Kingdom
S_936_H	S	936	ERR4826711	24368	G	C	1	2020-10-23	United Kingdom
N_220_V	N	220	ERR4826711	28932	C	T	0,998619	2020-10-23	United Kingdom
ORF10_30_L	ORF10	30	ERR4826711	29645	G	T	0,999838	2020-10-23	United Kingdom
ORF1ab_207_C	ORF1ab	207	ERR4826712	884	C	T	0,158174	2020-10-26	United Kingdom
ORF1ab_3839_R	ORF1ab	3839	ERR4826712	11781	A	G	0,999717	2020-10-26	United Kingdom
ORF1ab_314_L	ORF1ab	314	ERR4826712	14408	C	T	1	2020-10-26	United Kingdom
S_222_V	S	222	ERR4826712	22227	C	T	0,999264	2020-10-26	United Kingdom
S_253_G	S	253	ERR4826712	22320	A	G	0,999663	2020-10-26	United Kingdom
S_614_G	S	614	ERR4826712	23403	A	G	0,999902	2020-10-26	United Kingdom
N_220_V	N	220	ERR4826712	28932	C	T	0,999693	2020-10-26	United Kingdom
ORF10_30_L	ORF10	30	ERR4826712	29645	G	T	0,999824	2020-10-26	United Kingdom
ORF1ab_429_V	ORF1ab	429	ERR4826714	1551	C	T	0,0594593	2020-10-26	United Kingdom
ORF1ab_748_L	ORF1ab	748	ERR4826714	2508	C	T	0,999408	2020-10-26	United Kingdom
ORF1ab_3839_R	ORF1ab	3839	ERR4826714	11781	A	G	0,999954	2020-10-26	United Kingdom
ORF1ab_314_L	ORF1ab	314	ERR4826714	14408	C	T	1	2020-10-26	United Kingdom
ORF1ab_638_I	ORF1ab	638	ERR4826714	15380	G	T	0,122172	2020-10-26	United Kingdom
S_222_V	S	222	ERR4826714	22227	C	T	0,999481	2020-10-26	United Kingdom
S_614_G	S	614	ERR4826714	23403	A	G	0,999764	2020-10-26	United Kingdom
N_220_V	N	220	ERR4826714	28932	C	T	0,998904	2020-10-26	United Kingdom
ORF10_30_L	ORF10	30	ERR4826714	29645	G	T	0,999904	2020-10-26	United Kingdom
ORF1ab_1247_N	ORF1ab	1247	ERR4826716	4006	G	T	1	2020-10-26	United Kingdom
ORF1ab_1769_I	ORF1ab	1769	ERR4826716	5572	G	T	0,0821147	2020-10-26	United Kingdom
ORF1ab_2848_E	ORF1ab	2848	ERR4826716	8809	C	A	0,100752	2020-10-26	United Kingdom
ORF1ab_3603_NA	ORF1ab	3603	ERR4826716	11074	C	-T	0,0539219	2020-10-26	United Kingdom
ORF1ab_3623_S	ORF1ab	3623	ERR4826716	11132	G	T	0,999448	2020-10-26	United Kingdom
ORF1ab_314_L	ORF1ab	314	ERR4826716	14408	C	T	0,999858	2020-10-26	United Kingdom
S_222_V	S	222	ERR4826716	22227	C	T	1	2020-10-26	United Kingdom
S_614_G	S	614	ERR4826716	23403	A	G	0,999539	2020-10-26	United Kingdom
S_732_A	S	732	ERR4826716	23756	A	G	0,99941	2020-10-26	United Kingdom
N_220_V	N	220	ERR4826716	28932	C	T	1	2020-10-26	United Kingdom
ORF10_30_L	ORF10	30	ERR4826716	29645	G	T	0,999652	2020-10-26	United Kingdom
ORF1ab_314_L	ORF1ab	314	ERR4826720	14408	C	T	1	2020-10-26	United Kingdom
ORF1ab_1681_F	ORF1ab	1681	ERR4826720	18508	C	T	0,114404	2020-10-26	United Kingdom
S_18_F	S	18	ERR4826720	21614	C	T	1	2020-10-26	United Kingdom
S_222_V	S	222	ERR4826720	22227	C	T	1	2020-10-26	United Kingdom
S_614_G	S	614	ERR4826720	23403	A	G	0,999615	2020-10-26	United Kingdom
S_639_S	S	639	ERR4826720	23477	G	A	0,99966	2020-10-26	United Kingdom
N_220_V	N	220	ERR4826720	28932	C	T	0,99943	2020-10-26	United Kingdom
ORF10_30_L	ORF10	30	ERR4826720	29645	G	T	1	2020-10-26	United Kingdom
ORF1ab_48_G	ORF1ab	48	ERR4826723	408	A	G	0,999383	2020-10-26	United Kingdom
ORF1ab_314_L	ORF1ab	314	ERR4826723	14408	C	T	1	2020-10-26	United Kingdom
S_176_F	S	176	ERR4826723	22088	C	T	0,999778	2020-10-26	United Kingdom
S_222_V	S	222	ERR4826723	22227	C	T	0,999593	2020-10-26	United Kingdom
S_614_G	S	614	ERR4826723	23403	A	G	0,999611	2020-10-26	United Kingdom
M_168_L	M	168	ERR4826723	27024	A	C	0,99907	2020-10-26	United Kingdom
N_220_V	N	220	ERR4826723	28932	C	T	0,999505	2020-10-26	United Kingdom
ORF10_30_L	ORF10	30	ERR4826723	29645	G	T	0,99967	2020-10-26	United Kingdom
ORF1ab_787_E	ORF1ab	787	ERR4826724	2625	G	A	0,0521739	2020-10-21	United Kingdom
ORF1ab_2427_F	ORF1ab	2427	ERR4826724	7544	G	T	0,0539629	2020-10-21	United Kingdom
ORF1ab_2438_V	ORF1ab	2438	ERR4826724	7578	C	T	0,0566491	2020-10-21	United Kingdom
ORF1ab_2900_P	ORF1ab	2900	ERR4826724	8963	T	C	0,0599934	2020-10-21	United Kingdom
ORF1ab_3655_I	ORF1ab	3655	ERR4826724	11230	G	T	0,999777	2020-10-21	United Kingdom
ORF1ab_3712_I	ORF1ab	3712	ERR4826724	11401	G	T	1	2020-10-21	United Kingdom
ORF1ab_314_L	ORF1ab	314	ERR4826724	14408	C	T	1	2020-10-21	United Kingdom
S_477_I	S	477	ERR4826724	22992	G	T	0,999169	2020-10-21	United Kingdom
S_614_G	S	614	ERR4826724	23403	A	G	0,999642	2020-10-21	United Kingdom
ORF3a_75_N	ORF3a	75	ERR4826724	25617	G	T	1	2020-10-21	United Kingdom
N_203_K	N	203	ERR4826724	28881	G	A	0,997218	2020-10-21	United Kingdom
N_204_R	N	204	ERR4826724	28883	G	C	1	2020-10-21	United Kingdom
ORF1ab_196_H	ORF1ab	196	ERR4826726	851	T	C	0,0559718	2020-10-21	United Kingdom
ORF1ab_3603_NA	ORF1ab	3603	ERR4826726	11074	C	-T	0,0992502	2020-10-21	United Kingdom
ORF1ab_3606_F	ORF1ab	3606	ERR4826726	11083	G	T	0,108637	2020-10-21	United Kingdom
ORF1ab_3655_I	ORF1ab	3655	ERR4826726	11230	G	T	1	2020-10-21	United Kingdom
ORF1ab_3712_I	ORF1ab	3712	ERR4826726	11401	G	T	1	2020-10-21	United Kingdom
ORF1ab_4228_F	ORF1ab	4228	ERR4826726	12949	A	T	0,0963303	2020-10-21	United Kingdom
ORF1ab_314_L	ORF1ab	314	ERR4826726	14408	C	T	1	2020-10-21	United Kingdom
ORF1ab_1480_S	ORF1ab	1480	ERR4826726	17906	A	G	0,0871241	2020-10-21	United Kingdom
S_477_I	S	477	ERR4826726	22992	G	T	0,999068	2020-10-21	United Kingdom
S_614_G	S	614	ERR4826726	23403	A	G	0,999648	2020-10-21	United Kingdom
ORF3a_75_N	ORF3a	75	ERR4826726	25617	G	T	0,999879	2020-10-21	United Kingdom
M_88_NA	M	88	ERR4826726	26784	G	-TAGGCTTGATGTGGCTCAGCTACTTCATTGCTTCTT	0,0554393	2020-10-21	United Kingdom
ORF6_27_L	ORF6	27	ERR4826726	27281	G	T	0,0778806	2020-10-21	United Kingdom
N_203_K	N	203	ERR4826726	28881	G	A	1	2020-10-21	United Kingdom
N_204_R	N	204	ERR4826726	28883	G	C	1	2020-10-21	United Kingdom
ORF1ab_2047_F	ORF1ab	2047	ERR4826728	6404	G	T	1	2020-10-21	United Kingdom
ORF1ab_2144_NA	ORF1ab	2144	ERR4826728	6696	C	+T	0,0526316	2020-10-21	United Kingdom
ORF1ab_314_L	ORF1ab	314	ERR4826728	14408	C	T	0,998205	2020-10-21	United Kingdom
S_614_G	S	614	ERR4826728	23403	A	G	0,99987	2020-10-21	United Kingdom
S_681_H	S	681	ERR4826728	23604	C	A	1	2020-10-21	United Kingdom
ORF3a_5_R	ORF3a	5	ERR4826728	25406	T	G	0,166339	2020-10-21	United Kingdom
ORF3a_173_G	ORF3a	173	ERR4826728	25910	A	G	1	2020-10-21	United Kingdom
ORF7a_88_V	ORF7a	88	ERR4826728	27655	A	G	0,999481	2020-10-21	United Kingdom
N_203_K	N	203	ERR4826728	28881	G	A	1	2020-10-21	United Kingdom
N_204_R	N	204	ERR4826728	28883	G	C	1	2020-10-21	United Kingdom
ORF1ab_132_D	ORF1ab	132	ERR4826729	660	G	A	0,0929432	2020-10-20	United Kingdom
ORF1ab_3603_NA	ORF1ab	3603	ERR4826729	11074	C	-T	0,0730244	2020-10-20	United Kingdom
ORF1ab_314_L	ORF1ab	314	ERR4826729	14408	C	T	1	2020-10-20	United Kingdom
ORF1ab_2070_R	ORF1ab	2070	ERR4826729	19676	A	G	0,998373	2020-10-20	United Kingdom
S_18_F	S	18	ERR4826729	21614	C	T	0,999225	2020-10-20	United Kingdom
S_222_V	S	222	ERR4826729	22227	C	T	0,999664	2020-10-20	United Kingdom
S_614_G	S	614	ERR4826729	23403	A	G	0,999616	2020-10-20	United Kingdom
S_1214_G	S	1214	ERR4826729	25202	T	G	0,0574282	2020-10-20	United Kingdom
N_220_V	N	220	ERR4826729	28932	C	T	0,997625	2020-10-20	United Kingdom
ORF10_30_L	ORF10	30	ERR4826729	29645	G	T	0,997818	2020-10-20	United Kingdom
ORF1ab_2508_T	ORF1ab	2508	ERR4826734	7787	G	A	0,0775401	2020-10-21	United Kingdom
ORF1ab_3711_F	ORF1ab	3711	ERR4826734	11396	C	T	1	2020-10-21	United Kingdom
ORF1ab_314_L	ORF1ab	314	ERR4826734	14408	C	T	0,99794	2020-10-21	United Kingdom
S_18_F	S	18	ERR4826734	21614	C	T	0,999518	2020-10-21	United Kingdom
S_222_V	S	222	ERR4826734	22227	C	T	1	2020-10-21	United Kingdom
S_256_L	S	256	ERR4826734	22329	C	T	0,999849	2020-10-21	United Kingdom
S_614_G	S	614	ERR4826734	23403	A	G	0,994712	2020-10-21	United Kingdom
N_220_V	N	220	ERR4826734	28932	C	T	0,997845	2020-10-21	United Kingdom
ORF10_30_L	ORF10	30	ERR4826734	29645	G	T	0,999578	2020-10-21	United Kingdom
ORF1ab_3333_S	ORF1ab	3333	ERR4826749	10262	G	T	0,0544453	2020-10-22	United Kingdom
ORF1ab_3839_R	ORF1ab	3839	ERR4826749	11781	A	G	1	2020-10-22	United Kingdom
ORF1ab_314_L	ORF1ab	314	ERR4826749	14408	C	T	1	2020-10-22	United Kingdom
S_222_V	S	222	ERR4826749	22227	C	T	0,999564	2020-10-22	United Kingdom
S_614_G	S	614	ERR4826749	23403	A	G	0,999581	2020-10-22	United Kingdom
N_220_V	N	220	ERR4826749	28932	C	T	1	2020-10-22	United Kingdom
ORF10_30_L	ORF10	30	ERR4826749	29645	G	T	0,999446	2020-10-22	United Kingdom
ORF1ab_2501_T	ORF1ab	2501	ERR4826751	7767	T	C	0,999498	2020-10-21	United Kingdom
ORF1ab_4241_I	ORF1ab	4241	ERR4826751	12988	G	T	1	2020-10-21	United Kingdom
ORF1ab_314_L	ORF1ab	314	ERR4826751	14408	C	T	0,999717	2020-10-21	United Kingdom
ORF1ab_711_I	ORF1ab	711	ERR4826751	15598	G	A	0,999455	2020-10-21	United Kingdom
ORF1ab_1213_Y	ORF1ab	1213	ERR4826751	17104	C	T	0,999931	2020-10-21	United Kingdom
ORF1ab_1521_S	ORF1ab	1521	ERR4826751	18028	G	T	0,999815	2020-10-21	United Kingdom
S_68_NA	S	68	ERR4826751	21764	A	-TACATG	0,998375	2020-10-21	United Kingdom
S_439_K	S	439	ERR4826751	22879	C	A	1	2020-10-21	United Kingdom
S_614_G	S	614	ERR4826751	23403	A	G	0,999806	2020-10-21	United Kingdom
ORF1ab_124_C	ORF1ab	124	ERR4826754	635	C	T	0,159859	2020-10-21	United Kingdom
ORF1ab_184_C	ORF1ab	184	ERR4826754	815	C	T	0,0776511	2020-10-21	United Kingdom
ORF1ab_944_L	ORF1ab	944	ERR4826754	3096	C	T	1	2020-10-21	United Kingdom
ORF1ab_3087_I	ORF1ab	3087	ERR4826754	9526	G	T	1	2020-10-21	United Kingdom
ORF1ab_176_S	ORF1ab	176	ERR4826754	13993	G	T	1	2020-10-21	United Kingdom
ORF1ab_314_L	ORF1ab	314	ERR4826754	14408	C	T	0,999745	2020-10-21	United Kingdom
ORF1ab_767_L	ORF1ab	767	ERR4826754	15766	G	T	0,999899	2020-10-21	United Kingdom
ORF1ab_1141_R	ORF1ab	1141	ERR4826754	16889	A	G	0,998227	2020-10-21	United Kingdom
ORF1ab_1184_D	ORF1ab	1184	ERR4826754	17019	G	T	0,999691	2020-10-21	United Kingdom
S_297_L	S	297	ERR4826754	22452	C	T	0,117178	2020-10-21	United Kingdom
S_477_N	S	477	ERR4826754	22992	G	A	0,999832	2020-10-21	United Kingdom
S_614_G	S	614	ERR4826754	23403	A	G	0,99991	2020-10-21	United Kingdom
ORF3a_57_H	ORF3a	57	ERR4826754	25563	G	T	0,999911	2020-10-21	United Kingdom
ORF6_3_Y	ORF6	3	ERR4826754	27208	C	T	0,0683746	2020-10-21	United Kingdom
N_234_I	N	234	ERR4826754	28975	G	C	1	2020-10-21	United Kingdom
N_376_T	N	376	ERR4826754	29399	G	A	1	2020-10-21	United Kingdom
ORF1ab_561_A	ORF1ab	561	ERR4826755	1947	T	C	0,999211	2020-10-20	United Kingdom
ORF1ab_685_S	ORF1ab	685	ERR4826755	2319	T	C	1	2020-10-20	United Kingdom
ORF1ab_996_E	ORF1ab	996	ERR4826755	3253	C	A	0,999876	2020-10-20	United Kingdom
ORF1ab_2103_F	ORF1ab	2103	ERR4826755	6573	C	T	0,999354	2020-10-20	United Kingdom
ORF1ab_3224_N	ORF1ab	3224	ERR4826755	9936	C	A	1	2020-10-20	United Kingdom
ORF1ab_314_L	ORF1ab	314	ERR4826755	14408	C	T	0,999708	2020-10-20	United Kingdom
S_614_G	S	614	ERR4826755	23403	A	G	0,999491	2020-10-20	United Kingdom
ORF3a_57_H	ORF3a	57	ERR4826755	25563	G	T	0,999845	2020-10-20	United Kingdom
ORF3a_171_L	ORF3a	171	ERR4826755	25904	C	T	0,998896	2020-10-20	United Kingdom
N_194_L	N	194	ERR4826755	28854	C	T	0,999272	2020-10-20	United Kingdom
ORF1ab_3099_L	ORF1ab	3099	ERR4826757	9561	C	T	1	2020-10-20	United Kingdom
ORF1ab_314_L	ORF1ab	314	ERR4826757	14408	C	T	0,999293	2020-10-20	United Kingdom
S_80_Y	S	80	ERR4826757	21800	G	T	0,998789	2020-10-20	United Kingdom
S_95_I	S	95	ERR4826757	21846	C	T	0,998239	2020-10-20	United Kingdom
S_164_T	S	164	ERR4826757	22053	A	C	0,999693	2020-10-20	United Kingdom
S_222_V	S	222	ERR4826757	22227	C	T	0,99983	2020-10-20	United Kingdom
S_262_S	S	262	ERR4826757	22346	G	T	0,99925	2020-10-20	United Kingdom
S_614_G	S	614	ERR4826757	23403	A	G	0,999619	2020-10-20	United Kingdom
S_847_K	S	847	ERR4826757	24102	G	A	0,203073	2020-10-20	United Kingdom
N_220_V	N	220	ERR4826757	28932	C	T	0,99915	2020-10-20	United Kingdom
ORF10_30_L	ORF10	30	ERR4826757	29645	G	T	0,999234	2020-10-20	United Kingdom
ORF1ab_400_D	ORF1ab	400	ERR4826765	1464	G	A	0,998438	2020-10-19	United Kingdom
ORF1ab_2501_T	ORF1ab	2501	ERR4826765	7767	T	C	0,999602	2020-10-19	United Kingdom
ORF1ab_2631_P	ORF1ab	2631	ERR4826765	8156	T	C	0,999499	2020-10-19	United Kingdom
ORF1ab_4394_V	ORF1ab	4394	ERR4826765	13446	C	T	0,998852	2020-10-19	United Kingdom
ORF1ab_314_L	ORF1ab	314	ERR4826765	14408	C	T	0,99949	2020-10-19	United Kingdom
ORF1ab_1213_Y	ORF1ab	1213	ERR4826765	17104	C	T	0,999797	2020-10-19	United Kingdom
S_439_K	S	439	ERR4826765	22879	C	A	0,999887	2020-10-19	United Kingdom
S_614_G	S	614	ERR4826765	23403	A	G	0,999743	2020-10-19	United Kingdom
ORF1ab_124_C	ORF1ab	124	ERR4826789	635	C	T	0,153846	2020-10-20	United Kingdom
ORF1ab_397_F	ORF1ab	397	ERR4826789	1454	C	T	0,052399	2020-10-20	United Kingdom
ORF1ab_412_F	ORF1ab	412	ERR4826789	1500	C	T	0,0663338	2020-10-20	United Kingdom
ORF1ab_1084_*	ORF1ab	1084	ERR4826789	3515	C	T	0,0515464	2020-10-20	United Kingdom
ORF1ab_1429_I	ORF1ab	1429	ERR4826789	4551	C	T	1	2020-10-20	United Kingdom
ORF1ab_2457_I	ORF1ab	2457	ERR4826789	7635	C	T	0,07349	2020-10-20	United Kingdom
ORF1ab_2655_F	ORF1ab	2655	ERR4826789	8228	C	T	0,0624291	2020-10-20	United Kingdom
ORF1ab_314_L	ORF1ab	314	ERR4826789	14408	C	T	1	2020-10-20	United Kingdom
ORF1ab_830_R	ORF1ab	830	ERR4826789	15955	G	C	0,0582627	2020-10-20	United Kingdom
ORF1ab_2308_C	ORF1ab	2308	ERR4826789	20389	C	T	0,0633939	2020-10-20	United Kingdom
ORF1ab_2411_NA	ORF1ab	2411	ERR4826789	20698	C	-T	0,0697674	2020-10-20	United Kingdom
S_3_NA	S	3	ERR4826789	21569	G	+T	0,0839813	2020-10-20	United Kingdom
S_4_NA	S	4	ERR4826789	21574	T	-C	0,132313	2020-10-20	United Kingdom
S_5_F	S	5	ERR4826789	21575	C	T	1	2020-10-20	United Kingdom
S_18_F	S	18	ERR4826789	21614	C	T	1	2020-10-20	United Kingdom
S_178_Y	S	178	ERR4826789	22094	G	T	0,0500677	2020-10-20	United Kingdom
S_189_NA	S	189	ERR4826789	22129	T	-A	0,0565517	2020-10-20	United Kingdom
S_222_V	S	222	ERR4826789	22227	C	T	1	2020-10-20	United Kingdom
S_614_G	S	614	ERR4826789	23403	A	G	1	2020-10-20	United Kingdom
ORF7b_5_L	ORF7b	5	ERR4826789	27769	C	T	1	2020-10-20	United Kingdom
N_220_V	N	220	ERR4826789	28932	C	T	0,990991	2020-10-20	United Kingdom
N_390_*	N	390	ERR4826789	29441	C	T	0,0736544	2020-10-20	United Kingdom
ORF10_30_L	ORF10	30	ERR4826789	29645	G	T	0,998715	2020-10-20	United Kingdom
ORF1ab_3116_F	ORF1ab	3116	ERR4826795	9611	C	T	0,0628019	2020-10-21	United Kingdom
ORF1ab_3447_L	ORF1ab	3447	ERR4826795	10605	C	T	0,0833019	2020-10-21	United Kingdom
ORF1ab_3606_F	ORF1ab	3606	ERR4826795	11083	G	T	0,0770599	2020-10-21	United Kingdom
ORF1ab_314_L	ORF1ab	314	ERR4826795	14408	C	T	1	2020-10-21	United Kingdom
S_146_Y	S	146	ERR4826795	21998	C	T	0,253774	2020-10-21	United Kingdom
S_222_V	S	222	ERR4826795	22227	C	T	1	2020-10-21	United Kingdom
S_614_G	S	614	ERR4826795	23403	A	G	0,999521	2020-10-21	United Kingdom
N_220_V	N	220	ERR4826795	28932	C	T	1	2020-10-21	United Kingdom
ORF10_30_L	ORF10	30	ERR4826795	29645	G	T	1	2020-10-21	United Kingdom
ORF1ab_3353_R	ORF1ab	3353	ERR4826797	10323	A	G	1	2020-10-21	United Kingdom
ORF1ab_314_L	ORF1ab	314	ERR4826797	14408	C	T	1	2020-10-21	United Kingdom
S_222_V	S	222	ERR4826797	22227	C	T	1	2020-10-21	United Kingdom
S_583_D	S	583	ERR4826797	23311	G	C	0,994342	2020-10-21	United Kingdom
S_614_G	S	614	ERR4826797	23403	A	G	0,999878	2020-10-21	United Kingdom
ORF3a_16_N	ORF3a	16	ERR4826797	25440	G	T	0,999902	2020-10-21	United Kingdom
ORF7a_120_I	ORF7a	120	ERR4826797	27752	C	T	1	2020-10-21	United Kingdom
N_220_V	N	220	ERR4826797	28932	C	T	0,998106	2020-10-21	United Kingdom
ORF10_30_L	ORF10	30	ERR4826797	29645	G	T	0,99964	2020-10-21	United Kingdom
ORF1ab_85_NA	ORF1ab	85	ERR4826805	518	A	-TGGT	0,0524476	2020-10-21	United Kingdom
ORF1ab_314_L	ORF1ab	314	ERR4826805	14408	C	T	0,999137	2020-10-21	United Kingdom
ORF1ab_647_S	ORF1ab	647	ERR4826805	15406	G	T	0,999826	2020-10-21	United Kingdom
S_614_G	S	614	ERR4826805	23403	A	G	0,999606	2020-10-21	United Kingdom
S_622_F	S	622	ERR4826805	23426	G	T	0,999395	2020-10-21	United Kingdom
N_203_K	N	203	ERR4826805	28881	G	A	0,997195	2020-10-21	United Kingdom
N_204_R	N	204	ERR4826805	28883	G	C	0,999695	2020-10-21	United Kingdom
ORF1ab_81_NA	ORF1ab	81	ERR4826806	508	T	-GGTCATGTTATGGTTGA	0,193701	2020-10-21	United Kingdom
ORF1ab_3603_NA	ORF1ab	3603	ERR4826806	11074	C	-T	0,0537997	2020-10-21	United Kingdom
ORF1ab_314_L	ORF1ab	314	ERR4826806	14408	C	T	1	2020-10-21	United Kingdom
S_222_V	S	222	ERR4826806	22227	C	T	0,992408	2020-10-21	United Kingdom
S_289_L	S	289	ERR4826806	22427	G	T	0,999772	2020-10-21	United Kingdom
S_614_G	S	614	ERR4826806	23403	A	G	1	2020-10-21	United Kingdom
N_220_V	N	220	ERR4826806	28932	C	T	0,99901	2020-10-21	United Kingdom
N_300_Y	N	300	ERR4826806	29171	C	T	0,999525	2020-10-21	United Kingdom
ORF10_30_L	ORF10	30	ERR4826806	29645	G	T	0,998578	2020-10-21	United Kingdom
ORF1ab_124_C	ORF1ab	124	ERR4826813	635	C	T	0,0787815	2020-10-21	United Kingdom
ORF1ab_137_NA	ORF1ab	137	ERR4826813	675	G	-C	0,169303	2020-10-21	United Kingdom
ORF1ab_177_F	ORF1ab	177	ERR4826813	794	C	T	0,998807	2020-10-21	United Kingdom
ORF1ab_315_I	ORF1ab	315	ERR4826813	1210	G	T	1	2020-10-21	United Kingdom
ORF1ab_3606_F	ORF1ab	3606	ERR4826813	11083	G	T	0,14782	2020-10-21	United Kingdom
ORF1ab_3934_I	ORF1ab	3934	ERR4826813	12067	G	T	0,99971	2020-10-21	United Kingdom
ORF1ab_314_L	ORF1ab	314	ERR4826813	14408	C	T	0,998425	2020-10-21	United Kingdom
S_614_G	S	614	ERR4826813	23403	A	G	0,999888	2020-10-21	United Kingdom
ORF3a_24_I	ORF3a	24	ERR4826813	25463	C	T	0,999312	2020-10-21	United Kingdom
N_203_K	N	203	ERR4826813	28881	G	A	0,998693	2020-10-21	United Kingdom
N_204_R	N	204	ERR4826813	28883	G	C	0,998733	2020-10-21	United Kingdom
ORF1ab_1051_R	ORF1ab	1051	ERR4826815	3417	A	G	0,999728	2020-10-21	United Kingdom
ORF1ab_314_L	ORF1ab	314	ERR4826815	14408	C	T	1	2020-10-21	United Kingdom
S_222_V	S	222	ERR4826815	22227	C	T	0,997296	2020-10-21	United Kingdom
S_614_G	S	614	ERR4826815	23403	A	G	1	2020-10-21	United Kingdom
S_929_T	S	929	ERR4826815	24348	G	C	0,998538	2020-10-21	United Kingdom
N_220_V	N	220	ERR4826815	28932	C	T	0,998655	2020-10-21	United Kingdom
ORF10_30_L	ORF10	30	ERR4826815	29645	G	T	0,999115	2020-10-21	United Kingdom
ORF1ab_131_P	ORF1ab	131	ERR4826820	656	G	C	0,0611605	2020-10-20	United Kingdom
ORF1ab_131_V	ORF1ab	131	ERR4826820	657	C	T	0,0690016	2020-10-20	United Kingdom
ORF1ab_3623_S	ORF1ab	3623	ERR4826820	11132	G	T	0,9991	2020-10-20	United Kingdom
ORF1ab_3718_F	ORF1ab	3718	ERR4826820	11417	G	T	1	2020-10-20	United Kingdom
ORF1ab_314_L	ORF1ab	314	ERR4826820	14408	C	T	0,999341	2020-10-20	United Kingdom
ORF1ab_1936_S	ORF1ab	1936	ERR4826820	19273	C	T	0,99959	2020-10-20	United Kingdom
S_222_V	S	222	ERR4826820	22227	C	T	0,999246	2020-10-20	United Kingdom
S_614_G	S	614	ERR4826820	23403	A	G	1	2020-10-20	United Kingdom
N_220_V	N	220	ERR4826820	28932	C	T	0,99776	2020-10-20	United Kingdom
N_325_I	N	325	ERR4826820	29247	C	T	0,999765	2020-10-20	United Kingdom
ORF10_30_L	ORF10	30	ERR4826820	29645	G	T	0,999807	2020-10-20	United Kingdom
ORF1ab_944_L	ORF1ab	944	ERR4826825	3096	C	T	0,057916	2020-10-21	United Kingdom
ORF1ab_88_V	ORF1ab	88	ERR4826825	13730	C	T	0,119217	2020-10-21	United Kingdom
ORF1ab_314_L	ORF1ab	314	ERR4826825	14408	C	T	0,999849	2020-10-21	United Kingdom
ORF1ab_1663_R	ORF1ab	1663	ERR4826825	18455	A	G	0,0866992	2020-10-21	United Kingdom
S_18_F	S	18	ERR4826825	21614	C	T	0,999665	2020-10-21	United Kingdom
S_222_V	S	222	ERR4826825	22227	C	T	0,999821	2020-10-21	United Kingdom
S_614_G	S	614	ERR4826825	23403	A	G	0,999928	2020-10-21	United Kingdom
N_220_V	N	220	ERR4826825	28932	C	T	0,998928	2020-10-21	United Kingdom
ORF10_30_L	ORF10	30	ERR4826825	29645	G	T	0,996941	2020-10-21	United Kingdom
ORF1ab_1188_L	ORF1ab	1188	ERR4826831	3828	C	T	0,307692	2020-10-21	United Kingdom
ORF1ab_3606_F	ORF1ab	3606	ERR4826831	11083	G	T	0,201199	2020-10-21	United Kingdom
ORF1ab_314_L	ORF1ab	314	ERR4826831	14408	C	T	0,999332	2020-10-21	United Kingdom
S_18_F	S	18	ERR4826831	21614	C	T	0,999741	2020-10-21	United Kingdom
S_222_V	S	222	ERR4826831	22227	C	T	0,999448	2020-10-21	United Kingdom
S_614_G	S	614	ERR4826831	23403	A	G	0,999713	2020-10-21	United Kingdom
N_220_V	N	220	ERR4826831	28932	C	T	0,998976	2020-10-21	United Kingdom
ORF10_30_L	ORF10	30	ERR4826831	29645	G	T	0,999171	2020-10-21	United Kingdom
ORF1ab_872_V	ORF1ab	872	ERR4826832	2880	C	T	0,999647	2020-10-21	United Kingdom
ORF1ab_314_L	ORF1ab	314	ERR4826832	14408	C	T	1	2020-10-21	United Kingdom
S_96_D	S	96	ERR4826832	21850	G	T	0,999173	2020-10-21	United Kingdom
S_614_G	S	614	ERR4826832	23403	A	G	0,999926	2020-10-21	United Kingdom
ORF3a_174_C	ORF3a	174	ERR4826832	25912	G	T	0,990371	2020-10-21	United Kingdom
N_203_K	N	203	ERR4826832	28881	G	A	0,999645	2020-10-21	United Kingdom
N_204_R	N	204	ERR4826832	28883	G	C	0,998963	2020-10-21	United Kingdom
ORF10_10_S	ORF10	10	ERR4826832	29585	C	T	0,999789	2020-10-21	United Kingdom
ORF1ab_3839_R	ORF1ab	3839	ERR4826844	11781	A	G	1	2020-10-21	United Kingdom
ORF1ab_314_L	ORF1ab	314	ERR4826844	14408	C	T	0,999491	2020-10-21	United Kingdom
S_222_V	S	222	ERR4826844	22227	C	T	0,999694	2020-10-21	United Kingdom
S_614_G	S	614	ERR4826844	23403	A	G	0,999648	2020-10-21	United Kingdom
N_9_H	N	9	ERR4826844	28300	G	T	0,999156	2020-10-21	United Kingdom
N_220_V	N	220	ERR4826844	28932	C	T	1	2020-10-21	United Kingdom
ORF10_30_L	ORF10	30	ERR4826844	29645	G	T	0,999438	2020-10-21	United Kingdom
ORF1ab_83_NA	ORF1ab	83	ERR4826850	514	T	-GTTATG	0,971349	2020-10-21	United Kingdom
ORF1ab_1247_N	ORF1ab	1247	ERR4826850	4006	G	T	1	2020-10-21	United Kingdom
ORF1ab_3623_S	ORF1ab	3623	ERR4826850	11132	G	T	0,999393	2020-10-21	United Kingdom
ORF1ab_314_L	ORF1ab	314	ERR4826850	14408	C	T	0,999265	2020-10-21	United Kingdom
ORF1ab_1706_L	ORF1ab	1706	ERR4826850	18583	G	T	0,999785	2020-10-21	United Kingdom
S_27_T	S	27	ERR4826850	21641	G	A	0,999204	2020-10-21	United Kingdom
S_222_V	S	222	ERR4826850	22227	C	T	0,999626	2020-10-21	United Kingdom
S_614_G	S	614	ERR4826850	23403	A	G	1	2020-10-21	United Kingdom
ORF3a_78_Y	ORF3a	78	ERR4826850	25624	C	T	1	2020-10-21	United Kingdom
ORF7a_72_N	ORF7a	72	ERR4826850	27609	A	C	0,999443	2020-10-21	United Kingdom
N_220_V	N	220	ERR4826850	28932	C	T	0,999261	2020-10-21	United Kingdom
N_267_V	N	267	ERR4826850	29073	C	T	0,999764	2020-10-21	United Kingdom
ORF10_30_L	ORF10	30	ERR4826850	29645	G	T	0,99947	2020-10-21	United Kingdom
ORF1ab_314_L	ORF1ab	314	ERR4826870	14408	C	T	0,999558	2020-10-21	United Kingdom
ORF1ab_457_T	ORF1ab	457	ERR4826870	14837	T	C	0,999832	2020-10-21	United Kingdom
S_222_V	S	222	ERR4826870	22227	C	T	0,999069	2020-10-21	United Kingdom
S_583_D	S	583	ERR4826870	23311	G	C	0,999929	2020-10-21	United Kingdom
S_614_G	S	614	ERR4826870	23403	A	G	0,999864	2020-10-21	United Kingdom
N_220_V	N	220	ERR4826870	28932	C	T	0,998181	2020-10-21	United Kingdom
ORF10_30_L	ORF10	30	ERR4826870	29645	G	T	0,999776	2020-10-21	United Kingdom
ORF1ab_2089_D	ORF1ab	2089	ERR4826916	6532	G	T	0,999511	2020-10-21	United Kingdom
ORF1ab_314_L	ORF1ab	314	ERR4826916	14408	C	T	0,999535	2020-10-21	United Kingdom
ORF1ab_727_H	ORF1ab	727	ERR4826916	15646	G	C	0,12936	2020-10-21	United Kingdom
ORF1ab_2279_K	ORF1ab	2279	ERR4826916	20302	G	A	0,999733	2020-10-21	United Kingdom
S_222_V	S	222	ERR4826916	22227	C	T	0,998966	2020-10-21	United Kingdom
S_262_S	S	262	ERR4826916	22346	G	T	0,999754	2020-10-21	United Kingdom
S_272_L	S	272	ERR4826916	22377	C	T	0,999771	2020-10-21	United Kingdom
S_614_G	S	614	ERR4826916	23403	A	G	1	2020-10-21	United Kingdom
N_220_V	N	220	ERR4826916	28932	C	T	0,999738	2020-10-21	United Kingdom
N_373_N	N	373	ERR4826916	29392	G	T	0,0692747	2020-10-21	United Kingdom
ORF10_30_L	ORF10	30	ERR4826916	29645	G	T	0,999456	2020-10-21	United Kingdom
ORF1ab_2089_D	ORF1ab	2089	ERR4826925	6532	G	T	0,998351	2020-10-21	United Kingdom
ORF1ab_2552_P	ORF1ab	2552	ERR4826925	7919	T	C	0,169617	2020-10-21	United Kingdom
ORF1ab_314_L	ORF1ab	314	ERR4826925	14408	C	T	1	2020-10-21	United Kingdom
ORF1ab_1521_S	ORF1ab	1521	ERR4826925	18028	G	T	0,0527477	2020-10-21	United Kingdom
ORF1ab_2279_K	ORF1ab	2279	ERR4826925	20302	G	A	0,999736	2020-10-21	United Kingdom
S_222_V	S	222	ERR4826925	22227	C	T	1	2020-10-21	United Kingdom
S_262_S	S	262	ERR4826925	22346	G	T	1	2020-10-21	United Kingdom
S_272_L	S	272	ERR4826925	22377	C	T	0,999773	2020-10-21	United Kingdom
S_614_G	S	614	ERR4826925	23403	A	G	0,999888	2020-10-21	United Kingdom
N_220_V	N	220	ERR4826925	28932	C	T	1	2020-10-21	United Kingdom
ORF10_30_L	ORF10	30	ERR4826925	29645	G	T	1	2020-10-21	United Kingdom
ORF1ab_1748_M	ORF1ab	1748	ERR4826930	5507	T	A	1	2020-10-21	United Kingdom
ORF1ab_1851_NA	ORF1ab	1851	ERR4826930	5817	C	-T	0,0556006	2020-10-21	United Kingdom
ORF1ab_3422_NA	ORF1ab	3422	ERR4826930	10529	T	-TTTGTTACATGCACCATATGGAA	0,0505205	2020-10-21	United Kingdom
ORF1ab_4382_NA	ORF1ab	4382	ERR4826930	13410	G	+T	0,103988	2020-10-21	United Kingdom
ORF1ab_314_L	ORF1ab	314	ERR4826930	14408	C	T	0,998837	2020-10-21	United Kingdom
ORF1ab_371_I	ORF1ab	371	ERR4826930	14580	G	A	0,106421	2020-10-21	United Kingdom
ORF1ab_1078_L	ORF1ab	1078	ERR4826930	16700	G	T	0,999688	2020-10-21	United Kingdom
ORF1ab_1774_I	ORF1ab	1774	ERR4826930	18788	C	T	0,999085	2020-10-21	United Kingdom
ORF1ab_2046_NA	ORF1ab	2046	ERR4826930	19604	C	-T	0,0531228	2020-10-21	United Kingdom
ORF1ab_2061_L	ORF1ab	2061	ERR4826930	19648	G	T	1	2020-10-21	United Kingdom
ORF1ab_2545_NA	ORF1ab	2545	ERR4826930	21101	G	-T	0,178849	2020-10-21	United Kingdom
ORF1ab_2564_A	ORF1ab	2564	ERR4826930	21158	T	C	1	2020-10-21	United Kingdom
S_614_G	S	614	ERR4826930	23403	A	G	1	2020-10-21	United Kingdom
M_44_NA	M	44	ERR4826930	26654	G	+T	0,0709275	2020-10-21	United Kingdom
ORF7a_39_I	ORF7a	39	ERR4826930	27509	C	T	1	2020-10-21	United Kingdom
N_194_L	N	194	ERR4826930	28854	C	T	1	2020-10-21	United Kingdom
ORF1ab_2265_D	ORF1ab	2265	ERR4826937	7059	G	A	1	2020-10-21	United Kingdom
ORF1ab_2501_T	ORF1ab	2501	ERR4826937	7767	T	C	1	2020-10-21	United Kingdom
ORF1ab_3764_D	ORF1ab	3764	ERR4826937	11557	G	T	1	2020-10-21	United Kingdom
ORF1ab_4241_I	ORF1ab	4241	ERR4826937	12988	G	T	1	2020-10-21	United Kingdom
ORF1ab_314_L	ORF1ab	314	ERR4826937	14408	C	T	0,999522	2020-10-21	United Kingdom
ORF1ab_711_I	ORF1ab	711	ERR4826937	15598	G	A	0,999736	2020-10-21	United Kingdom
ORF1ab_1213_Y	ORF1ab	1213	ERR4826937	17104	C	T	0,999878	2020-10-21	United Kingdom
ORF1ab_1521_S	ORF1ab	1521	ERR4826937	18028	G	T	0,99985	2020-10-21	United Kingdom
S_68_NA	S	68	ERR4826937	21764	A	-TACATG	0,988048	2020-10-21	United Kingdom
S_439_K	S	439	ERR4826937	22879	C	A	1	2020-10-21	United Kingdom
S_614_G	S	614	ERR4826937	23403	A	G	0,999775	2020-10-21	United Kingdom
ORF3a_72_S	ORF3a	72	ERR4826937	25606	G	T	0,999459	2020-10-21	United Kingdom
N_254_V	N	254	ERR4826937	29034	C	T	0,0501027	2020-10-21	United Kingdom
ORF1ab_2500_F	ORF1ab	2500	ERR4826943	7764	C	T	0,649974	2020-10-21	United Kingdom
ORF1ab_2501_T	ORF1ab	2501	ERR4826943	7767	T	C	0,999609	2020-10-21	United Kingdom
ORF1ab_3764_D	ORF1ab	3764	ERR4826943	11557	G	T	1	2020-10-21	United Kingdom
ORF1ab_4241_I	ORF1ab	4241	ERR4826943	12988	G	T	0,999771	2020-10-21	United Kingdom
ORF1ab_314_L	ORF1ab	314	ERR4826943	14408	C	T	0,999495	2020-10-21	United Kingdom
ORF1ab_711_I	ORF1ab	711	ERR4826943	15598	G	A	0,999454	2020-10-21	United Kingdom
ORF1ab_1213_Y	ORF1ab	1213	ERR4826943	17104	C	T	0,999805	2020-10-21	United Kingdom
ORF1ab_1521_S	ORF1ab	1521	ERR4826943	18028	G	T	0,999791	2020-10-21	United Kingdom
ORF1ab_1821_L	ORF1ab	1821	ERR4826943	18929	C	T	0,999855	2020-10-21	United Kingdom
S_68_NA	S	68	ERR4826943	21764	A	-TACATG	0,995844	2020-10-21	United Kingdom
S_439_K	S	439	ERR4826943	22879	C	A	1	2020-10-21	United Kingdom
S_614_G	S	614	ERR4826943	23403	A	G	0,999939	2020-10-21	United Kingdom
ORF3a_24_I	ORF3a	24	ERR4826943	25463	C	T	0,995658	2020-10-21	United Kingdom
ORF3a_72_S	ORF3a	72	ERR4826943	25606	G	T	0,998043	2020-10-21	United Kingdom
ORF1ab_199_V	ORF1ab	199	ERR4826944	861	A	T	0,0720443	2020-10-21	United Kingdom
ORF1ab_501_NA	ORF1ab	501	ERR4826944	1766	C	-A	0,0618451	2020-10-21	United Kingdom
ORF1ab_512_I	ORF1ab	512	ERR4826944	1800	C	T	0,0781055	2020-10-21	United Kingdom
ORF1ab_713_L	ORF1ab	713	ERR4826944	2403	C	T	0,0573529	2020-10-21	United Kingdom
ORF1ab_1231_R	ORF1ab	1231	ERR4826944	3957	A	G	0,0841121	2020-10-21	United Kingdom
ORF1ab_1716_S	ORF1ab	1716	ERR4826944	5411	G	T	0,0604027	2020-10-21	United Kingdom
ORF1ab_2362_F	ORF1ab	2362	ERR4826944	7350	C	T	0,0764791	2020-10-21	United Kingdom
ORF1ab_2725_NA	ORF1ab	2725	ERR4826944	8440	A	-CG	0,0503597	2020-10-21	United Kingdom
ORF1ab_3421_NA	ORF1ab	3421	ERR4826944	10527	C	+T	0,0703645	2020-10-21	United Kingdom
ORF1ab_3623_S	ORF1ab	3623	ERR4826944	11132	G	T	1	2020-10-21	United Kingdom
ORF1ab_161_H	ORF1ab	161	ERR4826944	13948	G	C	0,0680498	2020-10-21	United Kingdom
ORF1ab_314_L	ORF1ab	314	ERR4826944	14408	C	T	1	2020-10-21	United Kingdom
ORF1ab_560_NA	ORF1ab	560	ERR4826944	15146	G	-AC	0,0599455	2020-10-21	United Kingdom
ORF1ab_635_M	ORF1ab	635	ERR4826944	15371	C	T	0,0576	2020-10-21	United Kingdom
ORF1ab_692_R	ORF1ab	692	ERR4826944	15542	C	G	0,125647	2020-10-21	United Kingdom
ORF1ab_820_NA	ORF1ab	820	ERR4826944	15927	T	-C	0,0508617	2020-10-21	United Kingdom
ORF1ab_873_L	ORF1ab	873	ERR4826944	16085	A	T	0,0880975	2020-10-21	United Kingdom
ORF1ab_1103_H	ORF1ab	1103	ERR4826944	16774	T	C	0,0854728	2020-10-21	United Kingdom
ORF1ab_1402_NA	ORF1ab	1402	ERR4826944	17672	T	-TA	0,0626263	2020-10-21	United Kingdom
ORF1ab_2151_NA	ORF1ab	2151	ERR4826944	19918	G	-GT	0,0649718	2020-10-21	United Kingdom
ORF1ab_2466_NA	ORF1ab	2466	ERR4826944	20864	A	-T	0,0742628	2020-10-21	United Kingdom
S_222_V	S	222	ERR4826944	22227	C	T	0,998008	2020-10-21	United Kingdom
S_614_G	S	614	ERR4826944	23403	A	G	0,999846	2020-10-21	United Kingdom
S_1078_S	S	1078	ERR4826944	24794	G	T	0,0520985	2020-10-21	United Kingdom
ORF3a_78_Y	ORF3a	78	ERR4826944	25624	C	T	1	2020-10-21	United Kingdom
M_125_Y	M	125	ERR4826944	26895	C	T	0,0556715	2020-10-21	United Kingdom
ORF7a_55_S	ORF7a	55	ERR4826944	27556	G	T	0,0507657	2020-10-21	United Kingdom
ORF7a_72_N	ORF7a	72	ERR4826944	27609	A	C	0,999712	2020-10-21	United Kingdom
N_220_V	N	220	ERR4826944	28932	C	T	1	2020-10-21	United Kingdom
N_235_P	N	235	ERR4826944	28976	T	C	0,0531309	2020-10-21	United Kingdom
N_236_NA	N	236	ERR4826944	28981	T	-A	0,0542056	2020-10-21	United Kingdom
N_267_V	N	267	ERR4826944	29073	C	T	1	2020-10-21	United Kingdom
ORF10_30_L	ORF10	30	ERR4826944	29645	G	T	0,997967	2020-10-21	United Kingdom
ORF1ab_314_L	ORF1ab	314	ERR4826969	14408	C	T	0,999621	2020-10-21	United Kingdom
S_18_F	S	18	ERR4826969	21614	C	T	1	2020-10-21	United Kingdom
S_222_V	S	222	ERR4826969	22227	C	T	0,999438	2020-10-21	United Kingdom
S_614_G	S	614	ERR4826969	23403	A	G	1	2020-10-21	United Kingdom
N_220_V	N	220	ERR4826969	28932	C	T	0,998893	2020-10-21	United Kingdom
N_254_T	N	254	ERR4826969	29033	G	A	0,086677	2020-10-21	United Kingdom
ORF10_30_L	ORF10	30	ERR4826969	29645	G	T	0,998854	2020-10-21	United Kingdom
ORF1ab_1001_I	ORF1ab	1001	ERR4826988	3267	C	T	0,999629	2020-10-21	United Kingdom
ORF1ab_1708_D	ORF1ab	1708	ERR4826988	5388	C	A	0,999416	2020-10-21	United Kingdom
ORF1ab_2230_T	ORF1ab	2230	ERR4826988	6954	T	C	0,994236	2020-10-21	United Kingdom
ORF1ab_3674_NA	ORF1ab	3674	ERR4826988	11287	G	-TCTGGTTTT	0,998902	2020-10-21	United Kingdom
ORF1ab_314_L	ORF1ab	314	ERR4826988	14408	C	T	0,99912	2020-10-21	United Kingdom
S_68_NA	S	68	ERR4826988	21764	A	-TACATG	0,997896	2020-10-21	United Kingdom
S_143_NA	S	143	ERR4826988	21990	T	-TTA	0,996193	2020-10-21	United Kingdom
S_501_Y	S	501	ERR4826988	23063	A	T	0,999751	2020-10-21	United Kingdom
S_570_D	S	570	ERR4826988	23271	C	A	0,999925	2020-10-21	United Kingdom
S_614_G	S	614	ERR4826988	23403	A	G	0,999211	2020-10-21	United Kingdom
S_681_H	S	681	ERR4826988	23604	C	A	0,999523	2020-10-21	United Kingdom
S_716_I	S	716	ERR4826988	23709	C	T	0,999631	2020-10-21	United Kingdom
S_982_A	S	982	ERR4826988	24506	T	G	0,999836	2020-10-21	United Kingdom
S_1118_H	S	1118	ERR4826988	24914	G	C	0,999705	2020-10-21	United Kingdom
ORF8_27_*	ORF8	27	ERR4826988	27972	C	T	0,999554	2020-10-21	United Kingdom
ORF8_52_I	ORF8	52	ERR4826988	28048	G	T	0,999567	2020-10-21	United Kingdom
ORF8_68_*	ORF8	68	ERR4826988	28095	A	T	0,999581	2020-10-21	United Kingdom
ORF8_73_C	ORF8	73	ERR4826988	28111	A	G	0,999833	2020-10-21	United Kingdom
N_3_H	N	3	ERR4826988	28280	G	C	0,999938	2020-10-21	United Kingdom
N_3_V	N	3	ERR4826988	28281	A	T	0,999628	2020-10-21	United Kingdom
N_3_E	N	3	ERR4826988	28282	T	A	0,999752	2020-10-21	United Kingdom
N_203_K	N	203	ERR4826988	28881	G	A	0,99812	2020-10-21	United Kingdom
N_204_R	N	204	ERR4826988	28883	G	C	0,998897	2020-10-21	United Kingdom
N_235_F	N	235	ERR4826988	28977	C	T	1	2020-10-21	United Kingdom
ORF1ab_140_NA	ORF1ab	140	ERR4826997	685	A	-AAGTCATTT	0,0512484	2020-10-21	United Kingdom
ORF1ab_1247_N	ORF1ab	1247	ERR4826997	4006	G	T	1	2020-10-21	United Kingdom
ORF1ab_3623_S	ORF1ab	3623	ERR4826997	11132	G	T	0,999549	2020-10-21	United Kingdom
ORF1ab_314_L	ORF1ab	314	ERR4826997	14408	C	T	0,999549	2020-10-21	United Kingdom
S_222_V	S	222	ERR4826997	22227	C	T	0,999172	2020-10-21	United Kingdom
S_614_G	S	614	ERR4826997	23403	A	G	0,999704	2020-10-21	United Kingdom
ORF7a_72_N	ORF7a	72	ERR4826997	27609	A	C	1	2020-10-21	United Kingdom
N_220_V	N	220	ERR4826997	28932	C	T	1	2020-10-21	United Kingdom
ORF10_30_L	ORF10	30	ERR4826997	29645	G	T	0,992556	2020-10-21	United Kingdom
ORF1ab_903_V	ORF1ab	903	ERR4827000	2973	C	T	1	2020-10-22	United Kingdom
ORF1ab_314_L	ORF1ab	314	ERR4827000	14408	C	T	1	2020-10-22	United Kingdom
ORF1ab_1743_I	ORF1ab	1743	ERR4827000	18695	C	T	0,999821	2020-10-22	United Kingdom
S_222_V	S	222	ERR4827000	22227	C	T	1	2020-10-22	United Kingdom
S_614_G	S	614	ERR4827000	23403	A	G	0,999622	2020-10-22	United Kingdom
S_1229_T	S	1229	ERR4827000	25248	T	C	0,999697	2020-10-22	United Kingdom
N_220_V	N	220	ERR4827000	28932	C	T	1	2020-10-22	United Kingdom
ORF10_30_L	ORF10	30	ERR4827000	29645	G	T	0,99926	2020-10-22	United Kingdom
ORF1ab_314_L	ORF1ab	314	ERR4827001	14408	C	T	1	2020-10-21	United Kingdom
S_222_V	S	222	ERR4827001	22227	C	T	1	2020-10-21	United Kingdom
S_262_S	S	262	ERR4827001	22346	G	T	0,999042	2020-10-21	United Kingdom
S_272_L	S	272	ERR4827001	22377	C	T	1	2020-10-21	United Kingdom
S_614_G	S	614	ERR4827001	23403	A	G	0,999871	2020-10-21	United Kingdom
S_808_G	S	808	ERR4827001	23985	A	G	0,998384	2020-10-21	United Kingdom
N_145_Y	N	145	ERR4827001	28706	C	T	0,99961	2020-10-21	United Kingdom
N_220_V	N	220	ERR4827001	28932	C	T	0,998523	2020-10-21	United Kingdom
ORF10_30_L	ORF10	30	ERR4827001	29645	G	T	0,997944	2020-10-21	United Kingdom
ORF1ab_516_V	ORF1ab	516	ERR4827013	1812	C	T	0,99796	2020-10-21	United Kingdom
ORF1ab_314_L	ORF1ab	314	ERR4827013	14408	C	T	0,999542	2020-10-21	United Kingdom
ORF1ab_1408_L	ORF1ab	1408	ERR4827013	17690	C	T	0,999641	2020-10-21	United Kingdom
S_477_I	S	477	ERR4827013	22992	G	T	0,999865	2020-10-21	United Kingdom
S_614_G	S	614	ERR4827013	23403	A	G	0,999785	2020-10-21	United Kingdom
S_679_K	S	679	ERR4827013	23599	T	A	0,999643	2020-10-21	United Kingdom
ORF3a_5_R	ORF3a	5	ERR4827013	25406	T	G	0,127015	2020-10-21	United Kingdom
ORF3a_57_H	ORF3a	57	ERR4827013	25563	G	T	0,998144	2020-10-21	United Kingdom
ORF3a_99_S	ORF3a	99	ERR4827013	25687	G	T	1	2020-10-21	United Kingdom
N_12_S	N	12	ERR4827013	28307	G	T	0,999594	2020-10-21	United Kingdom
N_193_T	N	193	ERR4827013	28851	G	C	1	2020-10-21	United Kingdom
ORF1ab_184_C	ORF1ab	184	ERR4827015	815	C	T	0,0626573	2020-10-21	United Kingdom
ORF1ab_2952_I	ORF1ab	2952	ERR4827015	9120	C	T	0,228119	2020-10-21	United Kingdom
ORF1ab_3839_R	ORF1ab	3839	ERR4827015	11781	A	G	0,999867	2020-10-21	United Kingdom
ORF1ab_314_L	ORF1ab	314	ERR4827015	14408	C	T	0,999739	2020-10-21	United Kingdom
S_222_V	S	222	ERR4827015	22227	C	T	1	2020-10-21	United Kingdom
S_614_G	S	614	ERR4827015	23403	A	G	0,999765	2020-10-21	United Kingdom
S_814_E	S	814	ERR4827015	24002	A	G	0,052859	2020-10-21	United Kingdom
N_220_V	N	220	ERR4827015	28932	C	T	0,999313	2020-10-21	United Kingdom
ORF10_30_L	ORF10	30	ERR4827015	29645	G	T	0,999611	2020-10-21	United Kingdom
ORF1ab_322_R	ORF1ab	322	ERR4827020	1230	A	G	1	2020-10-21	United Kingdom
ORF1ab_3465_NA	ORF1ab	3465	ERR4827020	10660	T	-A	0,0528574	2020-10-21	United Kingdom
ORF1ab_314_L	ORF1ab	314	ERR4827020	14408	C	T	0,999556	2020-10-21	United Kingdom
ORF1ab_647_S	ORF1ab	647	ERR4827020	15406	G	T	0,999831	2020-10-21	United Kingdom
ORF1ab_2323_N	ORF1ab	2323	ERR4827020	20434	G	A	1	2020-10-21	United Kingdom
S_69_Y	S	69	ERR4827020	21767	C	T	0,792204	2020-10-21	United Kingdom
S_614_G	S	614	ERR4827020	23403	A	G	0,999862	2020-10-21	United Kingdom
N_203_K	N	203	ERR4827020	28881	G	A	0,998784	2020-10-21	United Kingdom
N_204_R	N	204	ERR4827020	28883	G	C	1	2020-10-21	United Kingdom
ORF1ab_309_L	ORF1ab	309	ERR4827025	1191	C	T	0,999443	2020-10-21	United Kingdom
ORF1ab_996_N	ORF1ab	996	ERR4827025	3251	G	A	1	2020-10-21	United Kingdom
ORF1ab_3732_F	ORF1ab	3732	ERR4827025	11460	C	T	0,999499	2020-10-21	United Kingdom
ORF1ab_3934_I	ORF1ab	3934	ERR4827025	12067	G	T	0,999708	2020-10-21	United Kingdom
ORF1ab_314_L	ORF1ab	314	ERR4827025	14408	C	T	0,999343	2020-10-21	United Kingdom
S_5_F	S	5	ERR4827025	21575	C	T	0,999671	2020-10-21	United Kingdom
S_222_V	S	222	ERR4827025	22227	C	T	1	2020-10-21	United Kingdom
S_574_Y	S	574	ERR4827025	23282	G	T	0,999373	2020-10-21	United Kingdom
S_614_G	S	614	ERR4827025	23403	A	G	1	2020-10-21	United Kingdom
S_655_Y	S	655	ERR4827025	23525	C	T	0,999869	2020-10-21	United Kingdom
S_681_L	S	681	ERR4827025	23604	C	T	0,999181	2020-10-21	United Kingdom
S_688_V	S	688	ERR4827025	23625	C	T	0,999721	2020-10-21	United Kingdom
ORF7a_28_I	ORF7a	28	ERR4827025	27476	C	T	1	2020-10-21	United Kingdom
N_203_K	N	203	ERR4827025	28881	G	A	0,999284	2020-10-21	United Kingdom
N_204_R	N	204	ERR4827025	28883	G	C	0,999766	2020-10-21	United Kingdom
ORF1ab_221_L	ORF1ab	221	ERR4827033	926	T	C	0,999753	2020-10-21	United Kingdom
ORF1ab_2249_V	ORF1ab	2249	ERR4827033	7011	C	T	0,0808975	2020-10-21	United Kingdom
ORF1ab_3087_I	ORF1ab	3087	ERR4827033	9526	G	T	1	2020-10-21	United Kingdom
ORF1ab_3261_I	ORF1ab	3261	ERR4827033	10046	G	A	0,084458	2020-10-21	United Kingdom
ORF1ab_3264_C	ORF1ab	3264	ERR4827033	10055	A	T	0,0647611	2020-10-21	United Kingdom
ORF1ab_176_S	ORF1ab	176	ERR4827033	13993	G	T	1	2020-10-21	United Kingdom
ORF1ab_314_L	ORF1ab	314	ERR4827033	14408	C	T	0,999411	2020-10-21	United Kingdom
ORF1ab_767_L	ORF1ab	767	ERR4827033	15766	G	T	1	2020-10-21	United Kingdom
ORF1ab_1141_R	ORF1ab	1141	ERR4827033	16889	A	G	0,99878	2020-10-21	United Kingdom
ORF1ab_1184_D	ORF1ab	1184	ERR4827033	17019	G	T	0,999688	2020-10-21	United Kingdom
S_477_N	S	477	ERR4827033	22992	G	A	0,999713	2020-10-21	United Kingdom
S_614_G	S	614	ERR4827033	23403	A	G	0,999725	2020-10-21	United Kingdom
ORF3a_57_H	ORF3a	57	ERR4827033	25563	G	T	0,999683	2020-10-21	United Kingdom
N_234_I	N	234	ERR4827033	28975	G	C	1	2020-10-21	United Kingdom
N_376_T	N	376	ERR4827033	29399	G	A	1	2020-10-21	United Kingdom
ORF1ab_926_L	ORF1ab	926	ERR4827037	3042	C	T	0,0832143	2020-10-20	United Kingdom
ORF1ab_314_L	ORF1ab	314	ERR4827037	14408	C	T	0,99983	2020-10-20	United Kingdom
ORF1ab_414_S	ORF1ab	414	ERR4827037	14707	G	T	0,064508	2020-10-20	United Kingdom
S_146_N	S	146	ERR4827037	21998	C	A	0,146689	2020-10-20	United Kingdom
S_222_V	S	222	ERR4827037	22227	C	T	1	2020-10-20	United Kingdom
S_614_G	S	614	ERR4827037	23403	A	G	0,999838	2020-10-20	United Kingdom
S_1084_G	S	1084	ERR4827037	24813	A	G	0,999683	2020-10-20	United Kingdom
N_220_V	N	220	ERR4827037	28932	C	T	1	2020-10-20	United Kingdom
N_254_V	N	254	ERR4827037	29034	C	T	0,0570483	2020-10-20	United Kingdom
N_365_S	N	365	ERR4827037	29366	C	T	0,997476	2020-10-20	United Kingdom
ORF10_30_L	ORF10	30	ERR4827037	29645	G	T	0,999351	2020-10-20	United Kingdom
ORF1ab_314_L	ORF1ab	314	ERR4827038	14408	C	T	1	2020-10-21	United Kingdom
S_18_F	S	18	ERR4827038	21614	C	T	0,999431	2020-10-21	United Kingdom
S_222_V	S	222	ERR4827038	22227	C	T	1	2020-10-21	United Kingdom
S_614_G	S	614	ERR4827038	23403	A	G	0,999748	2020-10-21	United Kingdom
ORF7b_5_L	ORF7b	5	ERR4827038	27769	C	T	1	2020-10-21	United Kingdom
N_220_V	N	220	ERR4827038	28932	C	T	0,99868	2020-10-21	United Kingdom
ORF10_30_L	ORF10	30	ERR4827038	29645	G	T	0,999373	2020-10-21	United Kingdom
ORF1ab_3839_R	ORF1ab	3839	ERR4827046	11781	A	G	1	2020-10-21	United Kingdom
ORF1ab_314_L	ORF1ab	314	ERR4827046	14408	C	T	0,999808	2020-10-21	United Kingdom
S_222_V	S	222	ERR4827046	22227	C	T	1	2020-10-21	United Kingdom
S_614_G	S	614	ERR4827046	23403	A	G	1	2020-10-21	United Kingdom
N_220_V	N	220	ERR4827046	28932	C	T	0,998736	2020-10-21	United Kingdom
ORF10_30_L	ORF10	30	ERR4827046	29645	G	T	0,999655	2020-10-21	United Kingdom
ORF1ab_561_A	ORF1ab	561	ERR4827049	1947	T	C	0,998659	2020-10-22	United Kingdom
ORF1ab_314_L	ORF1ab	314	ERR4827049	14408	C	T	0,999787	2020-10-22	United Kingdom
ORF1ab_1701_F	ORF1ab	1701	ERR4827049	18568	C	T	0,999531	2020-10-22	United Kingdom
S_614_G	S	614	ERR4827049	23403	A	G	0,999385	2020-10-22	United Kingdom
ORF3a_57_H	ORF3a	57	ERR4827049	25563	G	T	0,999929	2020-10-22	United Kingdom
ORF7b_33_*	ORF7b	33	ERR4827049	27852	G	T	1	2020-10-22	United Kingdom
N_194_L	N	194	ERR4827049	28854	C	T	0,999578	2020-10-22	United Kingdom
ORF1ab_374_Y	ORF1ab	374	ERR4827056	1385	C	T	0,132196	2020-10-20	United Kingdom
ORF1ab_3454_V	ORF1ab	3454	ERR4827056	10626	C	T	1	2020-10-20	United Kingdom
ORF1ab_4100_H	ORF1ab	4100	ERR4827056	12565	G	T	0,893956	2020-10-20	United Kingdom
ORF1ab_314_L	ORF1ab	314	ERR4827056	14408	C	T	0,999277	2020-10-20	United Kingdom
S_222_V	S	222	ERR4827056	22227	C	T	1	2020-10-20	United Kingdom
S_583_D	S	583	ERR4827056	23311	G	C	0,999796	2020-10-20	United Kingdom
S_614_G	S	614	ERR4827056	23403	A	G	0,999902	2020-10-20	United Kingdom
ORF7a_69_G	ORF7a	69	ERR4827056	27599	A	G	0,143972	2020-10-20	United Kingdom
N_220_V	N	220	ERR4827056	28932	C	T	1	2020-10-20	United Kingdom
ORF10_30_L	ORF10	30	ERR4827056	29645	G	T	0,998985	2020-10-20	United Kingdom
ORF1ab_78_P	ORF1ab	78	ERR4827062	497	A	C	0,0606128	2020-10-22	United Kingdom
ORF1ab_82_NA	ORF1ab	82	ERR4827062	509	G	-GTCATGTTATGGTT	0,0602897	2020-10-22	United Kingdom
ORF1ab_314_L	ORF1ab	314	ERR4827062	14408	C	T	1	2020-10-22	United Kingdom
S_18_F	S	18	ERR4827062	21614	C	T	1	2020-10-22	United Kingdom
S_222_V	S	222	ERR4827062	22227	C	T	0,99789	2020-10-22	United Kingdom
S_614_G	S	614	ERR4827062	23403	A	G	0,999532	2020-10-22	United Kingdom
N_220_V	N	220	ERR4827062	28932	C	T	1	2020-10-22	United Kingdom
ORF10_30_L	ORF10	30	ERR4827062	29645	G	T	0,999068	2020-10-22	United Kingdom
ORF1ab_236_Q	ORF1ab	236	ERR4827065	973	T	G	0,0787855	2020-10-22	United Kingdom
ORF1ab_314_L	ORF1ab	314	ERR4827065	14408	C	T	0,998171	2020-10-22	United Kingdom
S_18_F	S	18	ERR4827065	21614	C	T	0,998148	2020-10-22	United Kingdom
S_222_V	S	222	ERR4827065	22227	C	T	0,998416	2020-10-22	United Kingdom
S_614_G	S	614	ERR4827065	23403	A	G	0,999605	2020-10-22	United Kingdom
N_220_V	N	220	ERR4827065	28932	C	T	0,997866	2020-10-22	United Kingdom
ORF10_30_L	ORF10	30	ERR4827065	29645	G	T	0,998483	2020-10-22	United Kingdom
ORF1ab_300_F	ORF1ab	300	ERR4827085	1163	A	T	0,319482	2020-10-22	United Kingdom
ORF1ab_590_F	ORF1ab	590	ERR4827085	2035	G	T	0,115117	2020-10-22	United Kingdom
ORF1ab_858_F	ORF1ab	858	ERR4827085	2838	C	T	0,74745	2020-10-22	United Kingdom
ORF1ab_1786_L	ORF1ab	1786	ERR4827085	5622	C	T	0,239819	2020-10-22	United Kingdom
ORF1ab_2034_H	ORF1ab	2034	ERR4827085	6367	G	T	0,126866	2020-10-22	United Kingdom
ORF1ab_2267_T	ORF1ab	2267	ERR4827085	7065	G	C	0,0501128	2020-10-22	United Kingdom
ORF1ab_245_D	ORF1ab	245	ERR4827085	14202	G	T	0,256824	2020-10-22	United Kingdom
ORF1ab_2025_I	ORF1ab	2025	ERR4827085	19542	G	T	0,33323	2020-10-22	United Kingdom
ORF1ab_2084_I	ORF1ab	2084	ERR4827085	19718	C	T	0,260946	2020-10-22	United Kingdom
S_18_F	S	18	ERR4827085	21614	C	T	0,669123	2020-10-22	United Kingdom
S_222_V	S	222	ERR4827085	22227	C	T	0,733702	2020-10-22	United Kingdom
S_614_G	S	614	ERR4827085	23403	A	G	0,999866	2020-10-22	United Kingdom
S_892_V	S	892	ERR4827085	24237	C	T	0,446602	2020-10-22	United Kingdom
ORF3a_223_I	ORF3a	223	ERR4827085	26060	C	T	0,262867	2020-10-22	United Kingdom
ORF7a_78_C	ORF7a	78	ERR4827085	27625	C	T	0,125136	2020-10-22	United Kingdom
ORF7b_5_L	ORF7b	5	ERR4827085	27769	C	T	0,647592	2020-10-22	United Kingdom
ORF8_32_L	ORF8	32	ERR4827085	27987	G	T	0,332686	2020-10-22	United Kingdom
N_203_K	N	203	ERR4827085	28881	G	A	0,355662	2020-10-22	United Kingdom
N_204_R	N	204	ERR4827085	28883	G	C	0,363349	2020-10-22	United Kingdom
N_220_V	N	220	ERR4827085	28932	C	T	0,614334	2020-10-22	United Kingdom
N_398_V	N	398	ERR4827085	29466	C	T	0,235656	2020-10-22	United Kingdom
ORF10_30_L	ORF10	30	ERR4827085	29645	G	T	0,678773	2020-10-22	United Kingdom
ORF1ab_2501_T	ORF1ab	2501	ERR4827087	7767	T	C	0,999824	2020-10-22	United Kingdom
ORF1ab_4241_I	ORF1ab	4241	ERR4827087	12988	G	T	1	2020-10-22	United Kingdom
ORF1ab_314_L	ORF1ab	314	ERR4827087	14408	C	T	1	2020-10-22	United Kingdom
ORF1ab_373_V	ORF1ab	373	ERR4827087	14585	C	T	0,222296	2020-10-22	United Kingdom
ORF1ab_711_I	ORF1ab	711	ERR4827087	15598	G	A	1	2020-10-22	United Kingdom
ORF1ab_1213_Y	ORF1ab	1213	ERR4827087	17104	C	T	1	2020-10-22	United Kingdom
ORF1ab_1521_S	ORF1ab	1521	ERR4827087	18028	G	T	0,99958	2020-10-22	United Kingdom
ORF1ab_1706_I	ORF1ab	1706	ERR4827087	18583	G	A	0,999222	2020-10-22	United Kingdom
S_68_NA	S	68	ERR4827087	21764	A	-TACATG	0,998677	2020-10-22	United Kingdom
S_439_K	S	439	ERR4827087	22879	C	A	1	2020-10-22	United Kingdom
S_614_G	S	614	ERR4827087	23403	A	G	0,999352	2020-10-22	United Kingdom
S_892_V	S	892	ERR4827087	24237	C	T	0,239669	2020-10-22	United Kingdom
ORF1ab_124_C	ORF1ab	124	ERR4827090	635	C	T	0,0684751	2020-10-21	United Kingdom
ORF1ab_698_V	ORF1ab	698	ERR4827090	2358	C	T	0,58246	2020-10-21	United Kingdom
ORF1ab_2501_T	ORF1ab	2501	ERR4827090	7767	T	C	1	2020-10-21	United Kingdom
ORF1ab_3764_D	ORF1ab	3764	ERR4827090	11557	G	T	0,998847	2020-10-21	United Kingdom
ORF1ab_4241_I	ORF1ab	4241	ERR4827090	12988	G	T	1	2020-10-21	United Kingdom
ORF1ab_314_L	ORF1ab	314	ERR4827090	14408	C	T	1	2020-10-21	United Kingdom
ORF1ab_711_I	ORF1ab	711	ERR4827090	15598	G	A	0,999839	2020-10-21	United Kingdom
ORF1ab_1213_Y	ORF1ab	1213	ERR4827090	17104	C	T	1	2020-10-21	United Kingdom
ORF1ab_1521_S	ORF1ab	1521	ERR4827090	18028	G	T	0,999714	2020-10-21	United Kingdom
S_68_NA	S	68	ERR4827090	21764	A	-TACATG	0,998796	2020-10-21	United Kingdom
S_439_K	S	439	ERR4827090	22879	C	A	0,999919	2020-10-21	United Kingdom
S_614_G	S	614	ERR4827090	23403	A	G	0,999708	2020-10-21	United Kingdom
ORF3a_72_S	ORF3a	72	ERR4827090	25606	G	T	0,99916	2020-10-21	United Kingdom
ORF1ab_519_S	ORF1ab	519	ERR4827092	1820	G	A	0,999501	2020-10-22	United Kingdom
ORF1ab_769_H	ORF1ab	769	ERR4827092	2571	C	A	1	2020-10-22	United Kingdom
ORF1ab_1036_E	ORF1ab	1036	ERR4827092	3373	C	A	0,996713	2020-10-22	United Kingdom
ORF1ab_2224_F	ORF1ab	2224	ERR4827092	6936	C	T	0,999096	2020-10-22	United Kingdom
ORF1ab_3603_NA	ORF1ab	3603	ERR4827092	11074	C	+T	0,0921253	2020-10-22	United Kingdom
ORF1ab_3606_NA	ORF1ab	3606	ERR4827092	11082	T	-G	0,113872	2020-10-22	United Kingdom
ORF1ab_3606_F	ORF1ab	3606	ERR4827092	11083	G	T	0,999768	2020-10-22	United Kingdom
ORF1ab_1225_S	ORF1ab	1225	ERR4827092	17140	G	T	1	2020-10-22	United Kingdom
S_96_D	S	96	ERR4827092	21850	G	T	0,998884	2020-10-22	United Kingdom
S_614_G	S	614	ERR4827092	23403	A	G	0,999371	2020-10-22	United Kingdom
S_892_V	S	892	ERR4827092	24237	C	T	0,108992	2020-10-22	United Kingdom
S_1214_G	S	1214	ERR4827092	25202	T	G	0,0639269	2020-10-22	United Kingdom
ORF3a_68_K	ORF3a	68	ERR4827092	25595	G	A	0,998765	2020-10-22	United Kingdom
N_203_K	N	203	ERR4827092	28881	G	A	1	2020-10-22	United Kingdom
N_204_R	N	204	ERR4827092	28883	G	C	1	2020-10-22	United Kingdom
ORF1ab_2501_T	ORF1ab	2501	ERR4827093	7767	T	C	0,999878	2020-10-22	United Kingdom
ORF1ab_4241_I	ORF1ab	4241	ERR4827093	12988	G	T	0,998261	2020-10-22	United Kingdom
ORF1ab_314_L	ORF1ab	314	ERR4827093	14408	C	T	0,999084	2020-10-22	United Kingdom
ORF1ab_711_I	ORF1ab	711	ERR4827093	15598	G	A	0,99995	2020-10-22	United Kingdom
ORF1ab_1213_Y	ORF1ab	1213	ERR4827093	17104	C	T	1	2020-10-22	United Kingdom
ORF1ab_1521_S	ORF1ab	1521	ERR4827093	18028	G	T	0,999801	2020-10-22	United Kingdom
ORF1ab_1706_I	ORF1ab	1706	ERR4827093	18583	G	A	0,998891	2020-10-22	United Kingdom
S_68_NA	S	68	ERR4827093	21764	A	-TACATG	0,998167	2020-10-22	United Kingdom
S_439_K	S	439	ERR4827093	22879	C	A	0,999929	2020-10-22	United Kingdom
S_614_G	S	614	ERR4827093	23403	A	G	0,999725	2020-10-22	United Kingdom
ORF1ab_944_L	ORF1ab	944	ERR4827105	3096	C	T	1	2020-10-22	United Kingdom
ORF1ab_3334_S	ORF1ab	3334	ERR4827105	10265	G	A	0,997259	2020-10-22	United Kingdom
ORF1ab_2084_I	ORF1ab	2084	ERR4827105	19718	C	T	0,998076	2020-10-22	United Kingdom
S_54_F	S	54	ERR4827105	21724	G	T	0,998961	2020-10-22	United Kingdom
S_614_G	S	614	ERR4827105	23403	A	G	1	2020-10-22	United Kingdom
S_892_V	S	892	ERR4827105	24237	C	T	0,102603	2020-10-22	United Kingdom
S_1202_Q	S	1202	ERR4827105	25166	G	C	1	2020-10-22	United Kingdom
ORF3a_149_C	ORF3a	149	ERR4827105	25839	G	T	1	2020-10-22	United Kingdom
M_60_L	M	60	ERR4827105	26700	G	T	0,999342	2020-10-22	United Kingdom
M_63_V	M	63	ERR4827105	26710	C	T	0,997453	2020-10-22	United Kingdom
N_9_H	N	9	ERR4827105	28300	G	T	0,997244	2020-10-22	United Kingdom
N_203_K	N	203	ERR4827105	28881	G	A	0,99911	2020-10-22	United Kingdom
N_204_R	N	204	ERR4827105	28883	G	C	1	2020-10-22	United Kingdom
ORF1ab_306_F	ORF1ab	306	ERR4827111	1181	G	T	0,998114	2020-10-22	United Kingdom
ORF1ab_3116_F	ORF1ab	3116	ERR4827111	9611	C	T	1	2020-10-22	United Kingdom
ORF1ab_7_V	ORF1ab	7	ERR4827111	13487	C	T	0,90068	2020-10-22	United Kingdom
S_558_N	S	558	ERR4827111	23236	G	T	0,999818	2020-10-22	United Kingdom
S_614_G	S	614	ERR4827111	23403	A	G	1	2020-10-22	United Kingdom
S_892_V	S	892	ERR4827111	24237	C	T	0,0602258	2020-10-22	United Kingdom
S_1214_G	S	1214	ERR4827111	25202	T	G	0,0563725	2020-10-22	United Kingdom
N_203_K	N	203	ERR4827111	28881	G	A	1	2020-10-22	United Kingdom
N_204_R	N	204	ERR4827111	28883	G	C	1	2020-10-22	United Kingdom
ORF10_29_*	ORF10	29	ERR4827111	29642	C	T	1	2020-10-22	United Kingdom
ORF1ab_691_G	ORF1ab	691	ERR4827113	2337	A	G	0,999086	2020-10-21	United Kingdom
ORF1ab_2274_I	ORF1ab	2274	ERR4827113	7086	C	T	0,999394	2020-10-21	United Kingdom
ORF1ab_2614_V	ORF1ab	2614	ERR4827113	8106	C	T	0,999546	2020-10-21	United Kingdom
S_222_V	S	222	ERR4827113	22227	C	T	1	2020-10-21	United Kingdom
S_614_G	S	614	ERR4827113	23403	A	G	0,999874	2020-10-21	United Kingdom
S_639_S	S	639	ERR4827113	23477	G	A	0,999477	2020-10-21	United Kingdom
S_892_V	S	892	ERR4827113	24237	C	T	0,228426	2020-10-21	United Kingdom
N_220_V	N	220	ERR4827113	28932	C	T	0,995984	2020-10-21	United Kingdom
N_365_S	N	365	ERR4827113	29366	C	T	0,99515	2020-10-21	United Kingdom
ORF10_30_L	ORF10	30	ERR4827113	29645	G	T	0,998322	2020-10-21	United Kingdom
ORF1ab_2554_V	ORF1ab	2554	ERR4827116	7926	C	T	0,998275	2020-10-21	United Kingdom
ORF1ab_3753_V	ORF1ab	3753	ERR4827116	11522	T	G	0,999636	2020-10-21	United Kingdom
ORF1ab_314_L	ORF1ab	314	ERR4827116	14408	C	T	0,998917	2020-10-21	United Kingdom
S_222_V	S	222	ERR4827116	22227	C	T	0,997722	2020-10-21	United Kingdom
S_255_F	S	255	ERR4827116	22326	C	T	0,999841	2020-10-21	United Kingdom
S_614_G	S	614	ERR4827116	23403	A	G	1	2020-10-21	United Kingdom
S_618_I	S	618	ERR4827116	23415	C	T	0,34257	2020-10-21	United Kingdom
N_220_V	N	220	ERR4827116	28932	C	T	1	2020-10-21	United Kingdom
N_325_I	N	325	ERR4827116	29247	C	T	0,99921	2020-10-21	United Kingdom
ORF10_30_L	ORF10	30	ERR4827116	29645	G	T	0,995902	2020-10-21	United Kingdom
ORF1ab_400_D	ORF1ab	400	ERR4827117	1464	G	A	0,995375	2020-10-22	United Kingdom
ORF1ab_1088_A	ORF1ab	1088	ERR4827117	3528	A	C	0,999866	2020-10-22	United Kingdom
ORF1ab_2501_T	ORF1ab	2501	ERR4827117	7767	T	C	0,999261	2020-10-22	United Kingdom
ORF1ab_4389_S	ORF1ab	4389	ERR4827117	13430	C	T	1	2020-10-22	United Kingdom
ORF1ab_314_L	ORF1ab	314	ERR4827117	14408	C	T	0,999608	2020-10-22	United Kingdom
ORF1ab_317_Y	ORF1ab	317	ERR4827117	14417	T	A	0,999209	2020-10-22	United Kingdom
ORF1ab_520_V	ORF1ab	520	ERR4827117	15026	C	T	0,999027	2020-10-22	United Kingdom
ORF1ab_1213_Y	ORF1ab	1213	ERR4827117	17104	C	T	0,999824	2020-10-22	United Kingdom
ORF1ab_2585_S	ORF1ab	2585	ERR4827117	21220	G	T	1	2020-10-22	United Kingdom
S_439_K	S	439	ERR4827117	22879	C	A	1	2020-10-22	United Kingdom
S_614_G	S	614	ERR4827117	23403	A	G	0,999892	2020-10-22	United Kingdom
S_688_V	S	688	ERR4827117	23625	C	T	0,999175	2020-10-22	United Kingdom
ORF3a_89_I	ORF3a	89	ERR4827117	25658	C	T	0,898551	2020-10-22	United Kingdom
ORF1ab_2501_T	ORF1ab	2501	ERR4827118	7767	T	C	1	2020-10-21	United Kingdom
ORF1ab_3750_I	ORF1ab	3750	ERR4827118	11514	C	T	0,823786	2020-10-21	United Kingdom
ORF1ab_4241_I	ORF1ab	4241	ERR4827118	12988	G	T	1	2020-10-21	United Kingdom
ORF1ab_314_L	ORF1ab	314	ERR4827118	14408	C	T	0,998685	2020-10-21	United Kingdom
ORF1ab_711_I	ORF1ab	711	ERR4827118	15598	G	A	0,999832	2020-10-21	United Kingdom
ORF1ab_1213_Y	ORF1ab	1213	ERR4827118	17104	C	T	0,999908	2020-10-21	United Kingdom
ORF1ab_1521_S	ORF1ab	1521	ERR4827118	18028	G	T	0,999687	2020-10-21	United Kingdom
S_68_NA	S	68	ERR4827118	21764	A	-TACATG	0,997061	2020-10-21	United Kingdom
S_439_K	S	439	ERR4827118	22879	C	A	1	2020-10-21	United Kingdom
S_614_G	S	614	ERR4827118	23403	A	G	0,999152	2020-10-21	United Kingdom
ORF7a_22_D	ORF7a	22	ERR4827118	27459	G	T	0,988758	2020-10-21	United Kingdom
ORF1ab_2821_T	ORF1ab	2821	ERR4827121	8726	G	A	1	2020-10-22	United Kingdom
ORF1ab_314_L	ORF1ab	314	ERR4827121	14408	C	T	1	2020-10-22	United Kingdom
S_18_F	S	18	ERR4827121	21614	C	T	1	2020-10-22	United Kingdom
S_222_V	S	222	ERR4827121	22227	C	T	1	2020-10-22	United Kingdom
S_614_G	S	614	ERR4827121	23403	A	G	0,999384	2020-10-22	United Kingdom
ORF7b_5_L	ORF7b	5	ERR4827121	27769	C	T	1	2020-10-22	United Kingdom
N_220_V	N	220	ERR4827121	28932	C	T	1	2020-10-22	United Kingdom
ORF10_30_L	ORF10	30	ERR4827121	29645	G	T	0,999159	2020-10-22	United Kingdom
ORF1ab_3930_F	ORF1ab	3930	ERR4827124	12053	C	T	0,998907	2020-10-21	United Kingdom
ORF1ab_314_L	ORF1ab	314	ERR4827124	14408	C	T	1	2020-10-21	United Kingdom
S_614_G	S	614	ERR4827124	23403	A	G	0,999833	2020-10-21	United Kingdom
S_1214_G	S	1214	ERR4827124	25202	T	G	0,0517857	2020-10-21	United Kingdom
N_203_K	N	203	ERR4827124	28881	G	A	0,998413	2020-10-21	United Kingdom
N_204_R	N	204	ERR4827124	28883	G	C	1	2020-10-21	United Kingdom
ORF1ab_3979_N	ORF1ab	3979	ERR4827127	12202	G	T	0,138386	2020-10-22	United Kingdom
ORF1ab_314_L	ORF1ab	314	ERR4827127	14408	C	T	0,996416	2020-10-22	United Kingdom
ORF1ab_647_S	ORF1ab	647	ERR4827127	15406	G	T	1	2020-10-22	United Kingdom
S_477_N	S	477	ERR4827127	22992	G	A	1	2020-10-22	United Kingdom
S_522_V	S	522	ERR4827127	23127	C	T	0,0528129	2020-10-22	United Kingdom
S_614_G	S	614	ERR4827127	23403	A	G	0,999407	2020-10-22	United Kingdom
S_892_V	S	892	ERR4827127	24237	C	T	0,104331	2020-10-22	United Kingdom
ORF3a_219_F	ORF3a	219	ERR4827127	26049	G	T	0,999845	2020-10-22	United Kingdom
N_203_K	N	203	ERR4827127	28881	G	A	0,999613	2020-10-22	United Kingdom
N_204_R	N	204	ERR4827127	28883	G	C	0,999625	2020-10-22	United Kingdom
ORF1ab_3711_F	ORF1ab	3711	ERR4827142	11396	C	T	1	2020-10-21	United Kingdom
ORF1ab_314_L	ORF1ab	314	ERR4827142	14408	C	T	1	2020-10-21	United Kingdom
S_18_F	S	18	ERR4827142	21614	C	T	1	2020-10-21	United Kingdom
S_222_V	S	222	ERR4827142	22227	C	T	0,998494	2020-10-21	United Kingdom
S_614_G	S	614	ERR4827142	23403	A	G	0,99953	2020-10-21	United Kingdom
N_220_V	N	220	ERR4827142	28932	C	T	0,997389	2020-10-21	United Kingdom
ORF10_30_L	ORF10	30	ERR4827142	29645	G	T	0,999283	2020-10-21	United Kingdom
ORF1ab_140_NA	ORF1ab	140	ERR4827143	685	A	-AAGTCATTT	0,999409	2020-10-21	United Kingdom
ORF1ab_859_V	ORF1ab	859	ERR4827143	2841	C	T	0,0564585	2020-10-21	United Kingdom
ORF1ab_1732_I	ORF1ab	1732	ERR4827143	5461	G	C	1	2020-10-21	United Kingdom
ORF1ab_3603_NA	ORF1ab	3603	ERR4827143	11074	C	+T	0,0733119	2020-10-21	United Kingdom
ORF1ab_4215_L	ORF1ab	4215	ERR4827143	12910	T	A	0,0792079	2020-10-21	United Kingdom
S_222_V	S	222	ERR4827143	22227	C	T	0,99839	2020-10-21	United Kingdom
S_614_G	S	614	ERR4827143	23403	A	G	0,999654	2020-10-21	United Kingdom
ORF8_87_I	ORF8	87	ERR4827143	28153	C	T	0,32551	2020-10-21	United Kingdom
N_220_V	N	220	ERR4827143	28932	C	T	1	2020-10-21	United Kingdom
N_365_S	N	365	ERR4827143	29366	C	T	0,980247	2020-10-21	United Kingdom
ORF10_30_L	ORF10	30	ERR4827143	29645	G	T	0,998061	2020-10-21	United Kingdom
ORF1ab_931_K	ORF1ab	931	ERR4827144	3056	G	A	0,998964	2020-10-20	United Kingdom
ORF1ab_3652_I	ORF1ab	3652	ERR4827144	11221	G	T	0,99868	2020-10-20	United Kingdom
ORF1ab_314_L	ORF1ab	314	ERR4827144	14408	C	T	0,999477	2020-10-20	United Kingdom
ORF1ab_1264_D	ORF1ab	1264	ERR4827144	17259	G	T	0,996628	2020-10-20	United Kingdom
ORF1ab_1933_F	ORF1ab	1933	ERR4827144	19264	C	T	0,999793	2020-10-20	United Kingdom
S_71_F	S	71	ERR4827144	21774	C	T	0,090169	2020-10-20	United Kingdom
S_520_S	S	520	ERR4827144	23120	G	T	0,999076	2020-10-20	United Kingdom
S_614_G	S	614	ERR4827144	23403	A	G	0,999668	2020-10-20	United Kingdom
S_1214_G	S	1214	ERR4827144	25202	T	G	0,0505796	2020-10-20	United Kingdom
N_22_G	N	22	ERR4827144	28338	A	G	0,99966	2020-10-20	United Kingdom
N_23_P	N	23	ERR4827144	28340	T	C	1	2020-10-20	United Kingdom
N_203_K	N	203	ERR4827144	28881	G	A	0,999611	2020-10-20	United Kingdom
N_204_R	N	204	ERR4827144	28883	G	C	0,998117	2020-10-20	United Kingdom
ORF1ab_3649_C	ORF1ab	3649	ERR4827150	11211	A	G	0,999171	2020-10-21	United Kingdom
ORF1ab_4159_I	ORF1ab	4159	ERR4827150	12741	C	T	0,999863	2020-10-21	United Kingdom
ORF1ab_314_L	ORF1ab	314	ERR4827150	14408	C	T	1	2020-10-21	United Kingdom
S_209_NA	S	209	ERR4827150	22188	C	-TAT	0,962121	2020-10-21	United Kingdom
S_614_G	S	614	ERR4827150	23403	A	G	1	2020-10-21	United Kingdom
ORF3a_57_H	ORF3a	57	ERR4827150	25563	G	T	0,999512	2020-10-21	United Kingdom
N_194_L	N	194	ERR4827150	28854	C	T	0,995169	2020-10-21	United Kingdom
ORF1ab_1246_I	ORF1ab	1246	ERR4827153	4002	C	T	1	2020-10-21	United Kingdom
ORF1ab_1659_K	ORF1ab	1659	ERR4827153	18443	G	A	0,999877	2020-10-21	United Kingdom
S_222_V	S	222	ERR4827153	22227	C	T	0,998578	2020-10-21	United Kingdom
S_614_G	S	614	ERR4827153	23403	A	G	0,999623	2020-10-21	United Kingdom
S_892_V	S	892	ERR4827153	24237	C	T	0,199029	2020-10-21	United Kingdom
ORF3a_163_I	ORF3a	163	ERR4827153	25879	G	A	1	2020-10-21	United Kingdom
N_220_V	N	220	ERR4827153	28932	C	T	0,997475	2020-10-21	United Kingdom
ORF10_30_L	ORF10	30	ERR4827153	29645	G	T	0,99854	2020-10-21	United Kingdom
S_222_V	S	222	ERR4827155	22227	C	T	0,99557	2020-10-21	United Kingdom
S_262_S	S	262	ERR4827155	22346	G	T	1	2020-10-21	United Kingdom
S_272_L	S	272	ERR4827155	22377	C	T	1	2020-10-21	United Kingdom
S_614_G	S	614	ERR4827155	23403	A	G	0,999699	2020-10-21	United Kingdom
S_892_V	S	892	ERR4827155	24237	C	T	0,102941	2020-10-21	United Kingdom
N_145_Y	N	145	ERR4827155	28706	C	T	0,999621	2020-10-21	United Kingdom
N_220_V	N	220	ERR4827155	28932	C	T	1	2020-10-21	United Kingdom
ORF10_30_L	ORF10	30	ERR4827155	29645	G	T	0,99941	2020-10-21	United Kingdom
ORF1ab_138_T	ORF1ab	138	ERR4827159	677	G	A	0,0671871	2020-10-22	United Kingdom
ORF1ab_1247_N	ORF1ab	1247	ERR4827159	4006	G	T	1	2020-10-22	United Kingdom
ORF1ab_3623_S	ORF1ab	3623	ERR4827159	11132	G	T	1	2020-10-22	United Kingdom
ORF1ab_314_L	ORF1ab	314	ERR4827159	14408	C	T	1	2020-10-22	United Kingdom
S_222_V	S	222	ERR4827159	22227	C	T	0,996479	2020-10-22	United Kingdom
S_614_G	S	614	ERR4827159	23403	A	G	1	2020-10-22	United Kingdom
S_1214_G	S	1214	ERR4827159	25202	T	G	0,0526316	2020-10-22	United Kingdom
ORF3a_78_Y	ORF3a	78	ERR4827159	25624	C	T	0,999808	2020-10-22	United Kingdom
ORF7a_72_N	ORF7a	72	ERR4827159	27609	A	C	1	2020-10-22	United Kingdom
N_220_V	N	220	ERR4827159	28932	C	T	1	2020-10-22	United Kingdom
N_267_V	N	267	ERR4827159	29073	C	T	1	2020-10-22	United Kingdom
ORF10_30_L	ORF10	30	ERR4827159	29645	G	T	0,998406	2020-10-22	United Kingdom
ORF1ab_1121_D	ORF1ab	1121	ERR4827160	3626	A	G	0,999883	2020-10-22	United Kingdom
ORF1ab_1283_V	ORF1ab	1283	ERR4827160	4113	C	T	0,101976	2020-10-22	United Kingdom
ORF1ab_314_L	ORF1ab	314	ERR4827160	14408	C	T	1	2020-10-22	United Kingdom
ORF1ab_797_I	ORF1ab	797	ERR4827160	15857	C	T	0,999704	2020-10-22	United Kingdom
S_222_V	S	222	ERR4827160	22227	C	T	0,998854	2020-10-22	United Kingdom
S_614_G	S	614	ERR4827160	23403	A	G	0,999575	2020-10-22	United Kingdom
E_20_L	E	20	ERR4827160	26302	T	C	0,999435	2020-10-22	United Kingdom
N_220_V	N	220	ERR4827160	28932	C	T	0,999433	2020-10-22	United Kingdom
ORF10_30_L	ORF10	30	ERR4827160	29645	G	T	0,99748	2020-10-22	United Kingdom
ORF1ab_33_N	ORF1ab	33	ERR4827161	362	G	A	1	2020-10-22	United Kingdom
ORF1ab_300_F	ORF1ab	300	ERR4827161	1163	A	T	0,998599	2020-10-22	United Kingdom
ORF1ab_1786_L	ORF1ab	1786	ERR4827161	5622	C	T	0,999704	2020-10-22	United Kingdom
ORF1ab_3603_NA	ORF1ab	3603	ERR4827161	11074	C	+T	0,0857038	2020-10-22	United Kingdom
ORF1ab_3606_NA	ORF1ab	3606	ERR4827161	11082	T	-G	0,0877561	2020-10-22	United Kingdom
ORF1ab_3606_F	ORF1ab	3606	ERR4827161	11083	G	T	1	2020-10-22	United Kingdom
ORF1ab_245_D	ORF1ab	245	ERR4827161	14202	G	T	0,999561	2020-10-22	United Kingdom
ORF1ab_314_L	ORF1ab	314	ERR4827161	14408	C	T	1	2020-10-22	United Kingdom
ORF1ab_1504_F	ORF1ab	1504	ERR4827161	17977	C	T	0,998122	2020-10-22	United Kingdom
ORF1ab_2025_I	ORF1ab	2025	ERR4827161	19542	G	T	0,999928	2020-10-22	United Kingdom
ORF1ab_2084_I	ORF1ab	2084	ERR4827161	19718	C	T	0,998988	2020-10-22	United Kingdom
S_614_G	S	614	ERR4827161	23403	A	G	0,999891	2020-10-22	United Kingdom
ORF3a_223_I	ORF3a	223	ERR4827161	26060	C	T	0,999132	2020-10-22	United Kingdom
N_203_K	N	203	ERR4827161	28881	G	A	0,997371	2020-10-22	United Kingdom
N_204_R	N	204	ERR4827161	28883	G	C	0,999272	2020-10-22	United Kingdom
N_377_Y	N	377	ERR4827161	29402	G	T	1	2020-10-22	United Kingdom
N_398_V	N	398	ERR4827161	29466	C	T	0,999197	2020-10-22	United Kingdom
ORF1ab_314_L	ORF1ab	314	ERR4827164	14408	C	T	1	2020-10-22	United Kingdom
ORF1ab_969_S	ORF1ab	969	ERR4827164	16373	A	G	1	2020-10-22	United Kingdom
ORF1ab_1432_V	ORF1ab	1432	ERR4827164	17762	C	T	0,0750883	2020-10-22	United Kingdom
S_18_F	S	18	ERR4827164	21614	C	T	1	2020-10-22	United Kingdom
S_222_V	S	222	ERR4827164	22227	C	T	1	2020-10-22	United Kingdom
S_614_G	S	614	ERR4827164	23403	A	G	0,999664	2020-10-22	United Kingdom
S_892_V	S	892	ERR4827164	24237	C	T	0,0934066	2020-10-22	United Kingdom
S_1214_G	S	1214	ERR4827164	25202	T	G	0,06	2020-10-22	United Kingdom
N_220_V	N	220	ERR4827164	28932	C	T	1	2020-10-22	United Kingdom
ORF10_30_L	ORF10	30	ERR4827164	29645	G	T	0,996612	2020-10-22	United Kingdom
ORF1ab_903_V	ORF1ab	903	ERR4827173	2973	C	T	0,999759	2020-10-21	United Kingdom
ORF1ab_314_L	ORF1ab	314	ERR4827173	14408	C	T	1	2020-10-21	United Kingdom
S_479_H	S	479	ERR4827173	22998	C	A	0,999547	2020-10-21	United Kingdom
S_614_G	S	614	ERR4827173	23403	A	G	0,999557	2020-10-21	United Kingdom
S_892_V	S	892	ERR4827173	24237	C	T	0,0518135	2020-10-21	United Kingdom
ORF3a_53_F	ORF3a	53	ERR4827173	25549	C	T	0,998881	2020-10-21	United Kingdom
N_205_I	N	205	ERR4827173	28887	C	T	0,999557	2020-10-21	United Kingdom
N_234_I	N	234	ERR4827173	28975	G	T	1	2020-10-21	United Kingdom
ORF1ab_1876_I	ORF1ab	1876	ERR4827175	5892	C	T	0,0799021	2020-10-21	United Kingdom
ORF1ab_2181_I	ORF1ab	2181	ERR4827175	6807	C	T	0,999641	2020-10-21	United Kingdom
ORF1ab_2267_G	ORF1ab	2267	ERR4827175	7064	A	G	0,0645708	2020-10-21	United Kingdom
ORF1ab_2269_S	ORF1ab	2269	ERR4827175	7070	G	A	0,0730776	2020-10-21	United Kingdom
ORF1ab_2554_V	ORF1ab	2554	ERR4827175	7926	C	T	0,999761	2020-10-21	United Kingdom
ORF1ab_314_L	ORF1ab	314	ERR4827175	14408	C	T	1	2020-10-21	United Kingdom
S_222_V	S	222	ERR4827175	22227	C	T	1	2020-10-21	United Kingdom
S_614_G	S	614	ERR4827175	23403	A	G	0,999735	2020-10-21	United Kingdom
S_892_V	S	892	ERR4827175	24237	C	T	0,166357	2020-10-21	United Kingdom
S_1214_G	S	1214	ERR4827175	25202	T	G	0,0517483	2020-10-21	United Kingdom
N_220_V	N	220	ERR4827175	28932	C	T	0,998494	2020-10-21	United Kingdom
ORF10_30_L	ORF10	30	ERR4827175	29645	G	T	0,998603	2020-10-21	United Kingdom
ORF1ab_318_L	ORF1ab	318	ERR4827193	1218	C	T	0,700575	2020-10-22	United Kingdom
ORF1ab_3623_S	ORF1ab	3623	ERR4827193	11132	G	T	0,999817	2020-10-22	United Kingdom
ORF1ab_3718_F	ORF1ab	3718	ERR4827193	11417	G	T	1	2020-10-22	United Kingdom
ORF1ab_314_L	ORF1ab	314	ERR4827193	14408	C	T	0,999678	2020-10-22	United Kingdom
ORF1ab_1936_S	ORF1ab	1936	ERR4827193	19273	C	T	0,999528	2020-10-22	United Kingdom
S_222_V	S	222	ERR4827193	22227	C	T	1	2020-10-22	United Kingdom
S_614_G	S	614	ERR4827193	23403	A	G	0,999882	2020-10-22	United Kingdom
S_1214_G	S	1214	ERR4827193	25202	T	G	0,0564784	2020-10-22	United Kingdom
ORF8_64_D	ORF8	64	ERR4827193	28085	G	T	0,197239	2020-10-22	United Kingdom
N_220_V	N	220	ERR4827193	28932	C	T	0,998316	2020-10-22	United Kingdom
N_325_I	N	325	ERR4827193	29247	C	T	1	2020-10-22	United Kingdom
ORF10_30_L	ORF10	30	ERR4827193	29645	G	T	0,998645	2020-10-22	United Kingdom
ORF1ab_1203_T	ORF1ab	1203	ERR4827194	3873	T	C	1	2020-10-22	United Kingdom
ORF1ab_2603_D	ORF1ab	2603	ERR4827194	8072	A	G	0,998733	2020-10-22	United Kingdom
ORF1ab_314_L	ORF1ab	314	ERR4827194	14408	C	T	0,999224	2020-10-22	United Kingdom
S_614_G	S	614	ERR4827194	23403	A	G	1	2020-10-22	United Kingdom
N_203_K	N	203	ERR4827194	28881	G	A	1	2020-10-22	United Kingdom
N_204_R	N	204	ERR4827194	28883	G	C	1	2020-10-22	United Kingdom
ORF1ab_580_F	ORF1ab	580	ERR4827199	2003	C	T	0,96209	2020-10-22	United Kingdom
ORF1ab_1281_Q	ORF1ab	1281	ERR4827199	4106	A	C	0,577892	2020-10-22	United Kingdom
ORF1ab_314_L	ORF1ab	314	ERR4827199	14408	C	T	0,998288	2020-10-22	United Kingdom
S_19_K	S	19	ERR4827199	21618	C	A	0,967286	2020-10-22	United Kingdom
S_222_V	S	222	ERR4827199	22227	C	T	0,999414	2020-10-22	United Kingdom
S_262_S	S	262	ERR4827199	22346	G	T	0,967397	2020-10-22	United Kingdom
S_272_L	S	272	ERR4827199	22377	C	T	0,970814	2020-10-22	United Kingdom
S_614_G	S	614	ERR4827199	23403	A	G	1	2020-10-22	United Kingdom
N_145_Y	N	145	ERR4827199	28706	C	T	0,929535	2020-10-22	United Kingdom
N_220_V	N	220	ERR4827199	28932	C	T	1	2020-10-22	United Kingdom
N_252_S	N	252	ERR4827199	29027	G	T	0,0763407	2020-10-22	United Kingdom
ORF10_30_L	ORF10	30	ERR4827199	29645	G	T	0,998931	2020-10-22	United Kingdom
ORF1ab_48_G	ORF1ab	48	ERR4827225	408	A	G	0,999367	2020-10-22	United Kingdom
ORF1ab_267_Y	ORF1ab	267	ERR4827225	1064	A	T	1	2020-10-22	United Kingdom
ORF1ab_1813_C	ORF1ab	1813	ERR4827225	18904	C	T	0,999655	2020-10-22	United Kingdom
S_176_F	S	176	ERR4827225	22088	C	T	1	2020-10-22	United Kingdom
S_222_V	S	222	ERR4827225	22227	C	T	0,998567	2020-10-22	United Kingdom
S_614_G	S	614	ERR4827225	23403	A	G	1	2020-10-22	United Kingdom
S_892_V	S	892	ERR4827225	24237	C	T	0,139394	2020-10-22	United Kingdom
ORF3a_88_L	ORF3a	88	ERR4827225	25654	G	T	0,929487	2020-10-22	United Kingdom
N_220_V	N	220	ERR4827225	28932	C	T	0,995614	2020-10-22	United Kingdom
ORF10_30_L	ORF10	30	ERR4827225	29645	G	T	0,9982	2020-10-22	United Kingdom
ORF1ab_1247_N	ORF1ab	1247	ERR4827226	4006	G	T	0,996364	2020-10-21	United Kingdom
ORF1ab_2097_V	ORF1ab	2097	ERR4827226	6555	C	T	0,999893	2020-10-21	United Kingdom
ORF1ab_3623_S	ORF1ab	3623	ERR4827226	11132	G	T	0,999861	2020-10-21	United Kingdom
ORF1ab_314_L	ORF1ab	314	ERR4827226	14408	C	T	1	2020-10-21	United Kingdom
ORF1ab_2371_L	ORF1ab	2371	ERR4827226	20578	G	T	0,99968	2020-10-21	United Kingdom
S_222_V	S	222	ERR4827226	22227	C	T	0,999124	2020-10-21	United Kingdom
S_614_G	S	614	ERR4827226	23403	A	G	1	2020-10-21	United Kingdom
S_892_V	S	892	ERR4827226	24237	C	T	0,0680272	2020-10-21	United Kingdom
ORF3a_199_Y	ORF3a	199	ERR4827226	25987	G	T	0,999779	2020-10-21	United Kingdom
ORF7a_72_N	ORF7a	72	ERR4827226	27609	A	C	1	2020-10-21	United Kingdom
ORF7b_5_L	ORF7b	5	ERR4827226	27769	C	T	1	2020-10-21	United Kingdom
N_156_S	N	156	ERR4827226	28739	G	T	0,999713	2020-10-21	United Kingdom
N_220_V	N	220	ERR4827226	28932	C	T	0,996219	2020-10-21	United Kingdom
ORF10_30_L	ORF10	30	ERR4827226	29645	G	T	0,99803	2020-10-21	United Kingdom
ORF1ab_498_V	ORF1ab	498	ERR4827228	1758	C	T	0,999619	2020-10-20	United Kingdom
ORF1ab_1423_NA	ORF1ab	1423	ERR4827228	4532	T	-ACTTTTACACCAGTAAAACAACTGTAGCGTCACTTATCAACACACTTA	0,0742049	2020-10-20	United Kingdom
ORF1ab_314_L	ORF1ab	314	ERR4827228	14408	C	T	1	2020-10-20	United Kingdom
S_18_F	S	18	ERR4827228	21614	C	T	1	2020-10-20	United Kingdom
S_222_V	S	222	ERR4827228	22227	C	T	1	2020-10-20	United Kingdom
S_614_G	S	614	ERR4827228	23403	A	G	1	2020-10-20	United Kingdom
S_916_I	S	916	ERR4827228	24308	C	A	0,173913	2020-10-20	United Kingdom
ORF3a_53_F	ORF3a	53	ERR4827228	25549	C	T	0,0929081	2020-10-20	United Kingdom
ORF3a_55_F	ORF3a	55	ERR4827228	25555	G	T	0,0634819	2020-10-20	United Kingdom
ORF3a_275_F	ORF3a	275	ERR4827228	26217	G	T	0,999783	2020-10-20	United Kingdom
N_220_V	N	220	ERR4827228	28932	C	T	1	2020-10-20	United Kingdom
N_398_S	N	398	ERR4827228	29465	G	T	1	2020-10-20	United Kingdom
ORF10_30_L	ORF10	30	ERR4827228	29645	G	T	0,996139	2020-10-20	United Kingdom
ORF1ab_1113_Y	ORF1ab	1113	ERR4827236	3602	C	T	0,999697	2020-10-22	United Kingdom
ORF1ab_1393_L	ORF1ab	1393	ERR4827236	4442	G	T	0,997974	2020-10-22	United Kingdom
ORF1ab_2087_I	ORF1ab	2087	ERR4827236	6525	C	T	0,999435	2020-10-22	United Kingdom
ORF1ab_314_L	ORF1ab	314	ERR4827236	14408	C	T	0,999802	2020-10-22	United Kingdom
ORF1ab_2191_C	ORF1ab	2191	ERR4827236	20038	G	T	1	2020-10-22	United Kingdom
S_98_F	S	98	ERR4827236	21855	C	T	0,998471	2020-10-22	United Kingdom
S_614_G	S	614	ERR4827236	23403	A	G	0,999761	2020-10-22	United Kingdom
ORF3a_38_R	ORF3a	38	ERR4827236	25505	A	G	0,999931	2020-10-22	United Kingdom
ORF3a_172_R	ORF3a	172	ERR4827236	25906	G	C	0,994499	2020-10-22	United Kingdom
ORF3a_202_L	ORF3a	202	ERR4827236	25996	G	T	0,999718	2020-10-22	United Kingdom
ORF3a_229_I	ORF3a	229	ERR4827236	26078	C	T	0,999766	2020-10-22	United Kingdom
N_199_L	N	199	ERR4827236	28869	C	T	1	2020-10-22	United Kingdom
ORF1ab_1474_I	ORF1ab	1474	ERR4827240	4686	C	T	0,999431	2020-10-22	United Kingdom
ORF1ab_3711_F	ORF1ab	3711	ERR4827240	11396	C	T	0,999867	2020-10-22	United Kingdom
ORF1ab_314_L	ORF1ab	314	ERR4827240	14408	C	T	0,99916	2020-10-22	United Kingdom
S_18_F	S	18	ERR4827240	21614	C	T	1	2020-10-22	United Kingdom
S_67_V	S	67	ERR4827240	21762	C	T	0,999883	2020-10-22	United Kingdom
S_222_V	S	222	ERR4827240	22227	C	T	0,998679	2020-10-22	United Kingdom
S_614_G	S	614	ERR4827240	23403	A	G	0,999799	2020-10-22	United Kingdom
ORF3a_110_S	ORF3a	110	ERR4827240	25720	G	T	1	2020-10-22	United Kingdom
N_220_V	N	220	ERR4827240	28932	C	T	0,997557	2020-10-22	United Kingdom
ORF10_30_L	ORF10	30	ERR4827240	29645	G	T	0,998464	2020-10-22	United Kingdom
ORF1ab_627_F	ORF1ab	627	ERR4827242	2144	G	T	0,9972	2020-10-22	United Kingdom
ORF1ab_314_L	ORF1ab	314	ERR4827242	14408	C	T	1	2020-10-22	United Kingdom
S_222_V	S	222	ERR4827242	22227	C	T	0,998064	2020-10-22	United Kingdom
S_583_D	S	583	ERR4827242	23311	G	C	1	2020-10-22	United Kingdom
S_614_G	S	614	ERR4827242	23403	A	G	1	2020-10-22	United Kingdom
S_1163_Y	S	1163	ERR4827242	25049	G	T	0,13967	2020-10-22	United Kingdom
M_71_H	M	71	ERR4827242	26733	T	C	0,0972878	2020-10-22	United Kingdom
N_220_V	N	220	ERR4827242	28932	C	T	0,998795	2020-10-22	United Kingdom
N_252_S	N	252	ERR4827242	29027	G	T	0,999291	2020-10-22	United Kingdom
ORF10_30_L	ORF10	30	ERR4827242	29645	G	T	0,997868	2020-10-22	United Kingdom
ORF1ab_3353_R	ORF1ab	3353	ERR4827246	10323	A	G	0,998979	2020-10-22	United Kingdom
ORF1ab_314_L	ORF1ab	314	ERR4827246	14408	C	T	1	2020-10-22	United Kingdom
S_222_V	S	222	ERR4827246	22227	C	T	1	2020-10-22	United Kingdom
S_583_D	S	583	ERR4827246	23311	G	C	1	2020-10-22	United Kingdom
S_614_G	S	614	ERR4827246	23403	A	G	0,999791	2020-10-22	United Kingdom
ORF3a_16_N	ORF3a	16	ERR4827246	25440	G	T	0,999625	2020-10-22	United Kingdom
ORF3a_251_C	ORF3a	251	ERR4827246	26143	G	T	0,999137	2020-10-22	United Kingdom
ORF7a_120_I	ORF7a	120	ERR4827246	27752	C	T	0,999811	2020-10-22	United Kingdom
N_220_V	N	220	ERR4827246	28932	C	T	0,999221	2020-10-22	United Kingdom
ORF10_30_L	ORF10	30	ERR4827246	29645	G	T	0,998984	2020-10-22	United Kingdom
ORF1ab_3087_I	ORF1ab	3087	ERR4827247	9526	G	T	1	2020-10-22	United Kingdom
ORF1ab_176_S	ORF1ab	176	ERR4827247	13993	G	T	0,999396	2020-10-22	United Kingdom
ORF1ab_314_L	ORF1ab	314	ERR4827247	14408	C	T	0,999356	2020-10-22	United Kingdom
ORF1ab_767_L	ORF1ab	767	ERR4827247	15766	G	T	0,999665	2020-10-22	United Kingdom
ORF1ab_1141_R	ORF1ab	1141	ERR4827247	16889	A	G	0,999477	2020-10-22	United Kingdom
ORF1ab_1184_D	ORF1ab	1184	ERR4827247	17019	G	T	0,99754	2020-10-22	United Kingdom
S_477_N	S	477	ERR4827247	22992	G	A	0,999451	2020-10-22	United Kingdom
S_614_G	S	614	ERR4827247	23403	A	G	0,999908	2020-10-22	United Kingdom
ORF3a_57_H	ORF3a	57	ERR4827247	25563	G	T	0,999639	2020-10-22	United Kingdom
ORF7a_24_F	ORF7a	24	ERR4827247	27463	G	T	0,996779	2020-10-22	United Kingdom
N_234_I	N	234	ERR4827247	28975	G	C	1	2020-10-22	United Kingdom
N_376_T	N	376	ERR4827247	29399	G	A	1	2020-10-22	United Kingdom
ORF1ab_944_L	ORF1ab	944	ERR4827248	3096	C	T	0,057377	2020-10-22	United Kingdom
ORF1ab_1640_S	ORF1ab	1640	ERR4827248	5183	C	T	0,0624008	2020-10-22	United Kingdom
ORF1ab_2501_T	ORF1ab	2501	ERR4827248	7767	T	C	0,999923	2020-10-22	United Kingdom
ORF1ab_3451_S	ORF1ab	3451	ERR4827248	10618	G	T	0,0717972	2020-10-22	United Kingdom
ORF1ab_3606_F	ORF1ab	3606	ERR4827248	11083	G	T	0,106177	2020-10-22	United Kingdom
ORF1ab_3764_D	ORF1ab	3764	ERR4827248	11557	G	T	0,999109	2020-10-22	United Kingdom
ORF1ab_4241_I	ORF1ab	4241	ERR4827248	12988	G	T	0,997093	2020-10-22	United Kingdom
ORF1ab_314_L	ORF1ab	314	ERR4827248	14408	C	T	1	2020-10-22	United Kingdom
ORF1ab_711_I	ORF1ab	711	ERR4827248	15598	G	A	1	2020-10-22	United Kingdom
ORF1ab_1213_Y	ORF1ab	1213	ERR4827248	17104	C	T	1	2020-10-22	United Kingdom
ORF1ab_1521_S	ORF1ab	1521	ERR4827248	18028	G	T	0,999808	2020-10-22	United Kingdom
S_68_NA	S	68	ERR4827248	21764	A	-TACATG	0,998105	2020-10-22	United Kingdom
S_439_K	S	439	ERR4827248	22879	C	A	0,99991	2020-10-22	United Kingdom
S_614_G	S	614	ERR4827248	23403	A	G	0,999669	2020-10-22	United Kingdom
S_892_V	S	892	ERR4827248	24237	C	T	0,110266	2020-10-22	United Kingdom
ORF6_25_P	ORF6	25	ERR4827248	27274	T	C	0,0972002	2020-10-22	United Kingdom
ORF1ab_140_NA	ORF1ab	140	ERR4827272	685	A	-AAGTCATTT	0,308094	2020-10-22	United Kingdom
ORF1ab_2070_A	ORF1ab	2070	ERR4827272	6474	A	C	0,0873626	2020-10-22	United Kingdom
ORF1ab_3711_F	ORF1ab	3711	ERR4827272	11396	C	T	1	2020-10-22	United Kingdom
ORF1ab_314_L	ORF1ab	314	ERR4827272	14408	C	T	0,999409	2020-10-22	United Kingdom
S_18_F	S	18	ERR4827272	21614	C	T	1	2020-10-22	United Kingdom
S_215_H	S	215	ERR4827272	22205	G	C	0,998893	2020-10-22	United Kingdom
S_222_V	S	222	ERR4827272	22227	C	T	1	2020-10-22	United Kingdom
S_614_G	S	614	ERR4827272	23403	A	G	0,999383	2020-10-22	United Kingdom
N_220_V	N	220	ERR4827272	28932	C	T	0,998505	2020-10-22	United Kingdom
ORF10_30_L	ORF10	30	ERR4827272	29645	G	T	0,998741	2020-10-22	United Kingdom
ORF1ab_2371_I	ORF1ab	2371	ERR4827273	7376	C	A	0,290479	2020-10-22	United Kingdom
ORF1ab_314_L	ORF1ab	314	ERR4827273	14408	C	T	1	2020-10-22	United Kingdom
S_222_V	S	222	ERR4827273	22227	C	T	0,99872	2020-10-22	United Kingdom
S_604_S	S	604	ERR4827273	23372	A	T	0,999186	2020-10-22	United Kingdom
S_604_N	S	604	ERR4827273	23373	C	A	0,999652	2020-10-22	United Kingdom
S_614_G	S	614	ERR4827273	23403	A	G	1	2020-10-22	United Kingdom
S_892_V	S	892	ERR4827273	24237	C	T	0,185714	2020-10-22	United Kingdom
M_86_F	M	86	ERR4827273	26779	G	T	0,999316	2020-10-22	United Kingdom
N_220_V	N	220	ERR4827273	28932	C	T	1	2020-10-22	United Kingdom
ORF10_30_L	ORF10	30	ERR4827273	29645	G	T	0,997836	2020-10-22	United Kingdom
ORF1ab_314_L	ORF1ab	314	ERR4827275	14408	C	T	0,999488	2020-10-21	United Kingdom
S_18_F	S	18	ERR4827275	21614	C	T	1	2020-10-21	United Kingdom
S_222_V	S	222	ERR4827275	22227	C	T	0,999448	2020-10-21	United Kingdom
S_613_H	S	613	ERR4827275	23401	G	T	0,999841	2020-10-21	United Kingdom
S_614_G	S	614	ERR4827275	23403	A	G	1	2020-10-21	United Kingdom
N_220_V	N	220	ERR4827275	28932	C	T	1	2020-10-21	United Kingdom
ORF10_30_L	ORF10	30	ERR4827275	29645	G	T	0,999069	2020-10-21	United Kingdom
ORF1ab_465_V	ORF1ab	465	ERR4827276	1659	G	T	1	2020-10-22	United Kingdom
ORF1ab_1207_S	ORF1ab	1207	ERR4827276	3884	C	T	0,998686	2020-10-22	United Kingdom
ORF1ab_2359_T	ORF1ab	2359	ERR4827276	7341	T	C	1	2020-10-22	United Kingdom
ORF1ab_3151_N	ORF1ab	3151	ERR4827276	9718	G	T	1	2020-10-22	United Kingdom
ORF1ab_3987_V	ORF1ab	3987	ERR4827276	12225	C	T	0,999641	2020-10-22	United Kingdom
ORF1ab_314_L	ORF1ab	314	ERR4827276	14408	C	T	0,999348	2020-10-22	United Kingdom
S_614_G	S	614	ERR4827276	23403	A	G	0,999814	2020-10-22	United Kingdom
ORF3a_57_H	ORF3a	57	ERR4827276	25563	G	T	0,999546	2020-10-22	United Kingdom
ORF7a_81_P	ORF7a	81	ERR4827276	27634	T	C	0,998426	2020-10-22	United Kingdom
N_234_I	N	234	ERR4827276	28975	G	T	1	2020-10-22	United Kingdom
ORF1ab_1840_I	ORF1ab	1840	ERR4827285	5784	C	T	0,998873	2020-10-21	United Kingdom
ORF1ab_314_L	ORF1ab	314	ERR4827285	14408	C	T	0,999479	2020-10-21	United Kingdom
S_222_V	S	222	ERR4827285	22227	C	T	1	2020-10-21	United Kingdom
S_614_G	S	614	ERR4827285	23403	A	G	0,999695	2020-10-21	United Kingdom
S_929_T	S	929	ERR4827285	24348	G	C	0,999704	2020-10-21	United Kingdom
N_220_V	N	220	ERR4827285	28932	C	T	0,998775	2020-10-21	United Kingdom
ORF10_30_L	ORF10	30	ERR4827285	29645	G	T	0,997997	2020-10-21	United Kingdom
ORF1ab_892_S	ORF1ab	892	ERR4827286	2939	C	T	0,941903	2020-10-22	United Kingdom
ORF1ab_3087_I	ORF1ab	3087	ERR4827286	9526	G	T	0,9998	2020-10-22	United Kingdom
ORF1ab_4355_I	ORF1ab	4355	ERR4827286	13329	C	T	0,998263	2020-10-22	United Kingdom
ORF1ab_176_S	ORF1ab	176	ERR4827286	13993	G	T	1	2020-10-22	United Kingdom
ORF1ab_314_L	ORF1ab	314	ERR4827286	14408	C	T	0,999475	2020-10-22	United Kingdom
ORF1ab_767_L	ORF1ab	767	ERR4827286	15766	G	T	0,999681	2020-10-22	United Kingdom
ORF1ab_1141_R	ORF1ab	1141	ERR4827286	16889	A	G	0,999544	2020-10-22	United Kingdom
ORF1ab_1184_D	ORF1ab	1184	ERR4827286	17019	G	T	0,998746	2020-10-22	United Kingdom
S_477_N	S	477	ERR4827286	22992	G	A	0,999447	2020-10-22	United Kingdom
S_614_G	S	614	ERR4827286	23403	A	G	0,999828	2020-10-22	United Kingdom
ORF3a_57_H	ORF3a	57	ERR4827286	25563	G	T	0,99881	2020-10-22	United Kingdom
N_234_I	N	234	ERR4827286	28975	G	C	0,999227	2020-10-22	United Kingdom
N_376_T	N	376	ERR4827286	29399	G	A	1	2020-10-22	United Kingdom
ORF1ab_1586_I	ORF1ab	1586	ERR4827290	5023	G	T	0,99867	2020-10-22	United Kingdom
ORF1ab_314_L	ORF1ab	314	ERR4827290	14408	C	T	1	2020-10-22	United Kingdom
S_222_V	S	222	ERR4827290	22227	C	T	0,998855	2020-10-22	United Kingdom
S_614_G	S	614	ERR4827290	23403	A	G	0,999791	2020-10-22	United Kingdom
S_1162_R	S	1162	ERR4827290	25047	C	G	0,999627	2020-10-22	United Kingdom
S_1235_F	S	1235	ERR4827290	25266	G	T	0,997115	2020-10-22	United Kingdom
N_220_V	N	220	ERR4827290	28932	C	T	1	2020-10-22	United Kingdom
ORF10_30_L	ORF10	30	ERR4827290	29645	G	T	0,998048	2020-10-22	United Kingdom
ORF1ab_314_L	ORF1ab	314	ERR4827291	14408	C	T	1	2020-10-22	United Kingdom
S_222_V	S	222	ERR4827291	22227	C	T	0,998884	2020-10-22	United Kingdom
S_614_G	S	614	ERR4827291	23403	A	G	0,999884	2020-10-22	United Kingdom
S_892_V	S	892	ERR4827291	24237	C	T	0,0913771	2020-10-22	United Kingdom
ORF3a_76_S	ORF3a	76	ERR4827291	25618	G	A	0,99766	2020-10-22	United Kingdom
N_220_V	N	220	ERR4827291	28932	C	T	0,997807	2020-10-22	United Kingdom
ORF10_30_L	ORF10	30	ERR4827291	29645	G	T	0,999467	2020-10-22	United Kingdom
ORF1ab_1001_I	ORF1ab	1001	ERR4827298	3267	C	T	0,999751	2020-10-22	United Kingdom
ORF1ab_2043_N	ORF1ab	2043	ERR4827298	6392	G	A	0,999379	2020-10-22	United Kingdom
ORF1ab_3603_NA	ORF1ab	3603	ERR4827298	11074	C	+T	0,120032	2020-10-22	United Kingdom
ORF1ab_3606_NA	ORF1ab	3606	ERR4827298	11082	T	-G	0,0880152	2020-10-22	United Kingdom
ORF1ab_3606_F	ORF1ab	3606	ERR4827298	11083	G	T	0,999728	2020-10-22	United Kingdom
ORF1ab_3777_R	ORF1ab	3777	ERR4827298	11595	A	G	0,999816	2020-10-22	United Kingdom
ORF1ab_314_L	ORF1ab	314	ERR4827298	14408	C	T	0,999537	2020-10-22	United Kingdom
ORF1ab_2523_F	ORF1ab	2523	ERR4827298	21034	C	T	0,999514	2020-10-22	United Kingdom
S_181_A	S	181	ERR4827298	22104	G	C	0,998174	2020-10-22	United Kingdom
S_440_K	S	440	ERR4827298	22882	T	G	0,999705	2020-10-22	United Kingdom
S_614_G	S	614	ERR4827298	23403	A	G	0,999844	2020-10-22	United Kingdom
ORF3a_57_H	ORF3a	57	ERR4827298	25563	G	T	0,999609	2020-10-22	United Kingdom
ORF3a_202_L	ORF3a	202	ERR4827298	25996	G	T	0,99971	2020-10-22	United Kingdom
ORF3a_261_*	ORF3a	261	ERR4827298	26173	G	T	0,999307	2020-10-22	United Kingdom
ORF8_97_I	ORF8	97	ERR4827298	28183	G	T	0,999851	2020-10-22	United Kingdom
N_2_P	N	2	ERR4827298	28277	T	C	0,999097	2020-10-22	United Kingdom
N_194_L	N	194	ERR4827298	28854	C	T	0,999302	2020-10-22	United Kingdom
ORF1ab_124_C	ORF1ab	124	ERR4827303	635	C	T	0,0771152	2020-10-21	United Kingdom
ORF1ab_3655_I	ORF1ab	3655	ERR4827303	11230	G	T	0,999253	2020-10-21	United Kingdom
ORF1ab_3712_I	ORF1ab	3712	ERR4827303	11401	G	T	1	2020-10-21	United Kingdom
ORF1ab_314_L	ORF1ab	314	ERR4827303	14408	C	T	0,999721	2020-10-21	United Kingdom
ORF1ab_2146_Y	ORF1ab	2146	ERR4827303	19903	C	T	0,997406	2020-10-21	United Kingdom
ORF1ab_2410_S	ORF1ab	2410	ERR4827303	20696	A	G	1	2020-10-21	United Kingdom
S_614_G	S	614	ERR4827303	23403	A	G	1	2020-10-21	United Kingdom
ORF3a_75_N	ORF3a	75	ERR4827303	25617	G	T	0,997647	2020-10-21	United Kingdom
N_203_K	N	203	ERR4827303	28881	G	A	1	2020-10-21	United Kingdom
N_204_R	N	204	ERR4827303	28883	G	C	0,999354	2020-10-21	United Kingdom
S_222_V	S	222	ERR4827308	22227	C	T	0,994083	2020-10-22	United Kingdom
S_614_G	S	614	ERR4827308	23403	A	G	1	2020-10-22	United Kingdom
S_892_V	S	892	ERR4827308	24237	C	T	0,0576132	2020-10-22	United Kingdom
N_220_V	N	220	ERR4827308	28932	C	T	0,992857	2020-10-22	United Kingdom
ORF10_30_L	ORF10	30	ERR4827308	29645	G	T	0,996568	2020-10-22	United Kingdom
S_222_V	S	222	ERR4827331	22227	C	T	0,998833	2020-10-21	United Kingdom
S_614_G	S	614	ERR4827331	23403	A	G	0,999702	2020-10-21	United Kingdom
ORF7a_100_NA	ORF7a	100	ERR4827331	27692	T	-TTTTCTTATTGTTGCGGCAATAGTGTTTATAAC	0,992991	2020-10-21	United Kingdom
N_220_V	N	220	ERR4827331	28932	C	T	0,995204	2020-10-21	United Kingdom
ORF10_30_L	ORF10	30	ERR4827331	29645	G	T	0,998829	2020-10-21	United Kingdom
ORF1ab_2181_I	ORF1ab	2181	ERR4827345	6807	C	T	0,999796	2020-10-22	United Kingdom
ORF1ab_2554_V	ORF1ab	2554	ERR4827345	7926	C	T	0,999492	2020-10-22	United Kingdom
ORF1ab_314_L	ORF1ab	314	ERR4827345	14408	C	T	0,999668	2020-10-22	United Kingdom
ORF1ab_1713_C	ORF1ab	1713	ERR4827345	18604	G	T	0,99973	2020-10-22	United Kingdom
ORF1ab_2105_S	ORF1ab	2105	ERR4827345	19780	G	T	0,999556	2020-10-22	United Kingdom
S_222_V	S	222	ERR4827345	22227	C	T	0,998458	2020-10-22	United Kingdom
S_614_G	S	614	ERR4827345	23403	A	G	0,999739	2020-10-22	United Kingdom
N_220_V	N	220	ERR4827345	28932	C	T	0,998308	2020-10-22	United Kingdom
ORF10_30_L	ORF10	30	ERR4827345	29645	G	T	0,998024	2020-10-22	United Kingdom
ORF1ab_3711_F	ORF1ab	3711	ERR4827352	11396	C	T	1	2020-10-21	United Kingdom
ORF1ab_314_L	ORF1ab	314	ERR4827352	14408	C	T	1	2020-10-21	United Kingdom
S_18_F	S	18	ERR4827352	21614	C	T	0,999356	2020-10-21	United Kingdom
S_215_H	S	215	ERR4827352	22205	G	C	0,999058	2020-10-21	United Kingdom
S_222_V	S	222	ERR4827352	22227	C	T	0,99709	2020-10-21	United Kingdom
S_614_G	S	614	ERR4827352	23403	A	G	0,999838	2020-10-21	United Kingdom
S_892_V	S	892	ERR4827352	24237	C	T	0,0925573	2020-10-21	United Kingdom
N_220_V	N	220	ERR4827352	28932	C	T	0,997955	2020-10-21	United Kingdom
ORF10_30_L	ORF10	30	ERR4827352	29645	G	T	0,998733	2020-10-21	United Kingdom
ORF1ab_730_F	ORF1ab	730	ERR4827359	2453	C	T	0,998392	2020-10-21	United Kingdom
ORF1ab_1001_I	ORF1ab	1001	ERR4827359	3267	C	T	1	2020-10-21	United Kingdom
ORF1ab_1708_D	ORF1ab	1708	ERR4827359	5388	C	A	1	2020-10-21	United Kingdom
ORF1ab_2230_T	ORF1ab	2230	ERR4827359	6954	T	C	0,999352	2020-10-21	United Kingdom
ORF1ab_3674_NA	ORF1ab	3674	ERR4827359	11287	G	-TCTGGTTTT	0,998683	2020-10-21	United Kingdom
ORF1ab_314_L	ORF1ab	314	ERR4827359	14408	C	T	0,999695	2020-10-21	United Kingdom
S_68_NA	S	68	ERR4827359	21764	A	-TACATG	0,994347	2020-10-21	United Kingdom
S_143_NA	S	143	ERR4827359	21990	T	-TTA	0,991699	2020-10-21	United Kingdom
S_501_Y	S	501	ERR4827359	23063	A	T	0,99959	2020-10-21	United Kingdom
S_570_D	S	570	ERR4827359	23271	C	A	0,999826	2020-10-21	United Kingdom
S_614_G	S	614	ERR4827359	23403	A	G	0,999655	2020-10-21	United Kingdom
S_681_H	S	681	ERR4827359	23604	C	A	0,999829	2020-10-21	United Kingdom
S_716_I	S	716	ERR4827359	23709	C	T	0,999631	2020-10-21	United Kingdom
S_982_A	S	982	ERR4827359	24506	T	G	0,999465	2020-10-21	United Kingdom
S_1118_H	S	1118	ERR4827359	24914	G	C	0,999563	2020-10-21	United Kingdom
ORF8_27_*	ORF8	27	ERR4827359	27972	C	T	0,999528	2020-10-21	United Kingdom
ORF8_52_I	ORF8	52	ERR4827359	28048	G	T	0,999542	2020-10-21	United Kingdom
ORF8_73_C	ORF8	73	ERR4827359	28111	A	G	0,999826	2020-10-21	United Kingdom
N_3_H	N	3	ERR4827359	28280	G	C	0,999757	2020-10-21	United Kingdom
N_3_V	N	3	ERR4827359	28281	A	T	0,999264	2020-10-21	United Kingdom
N_3_E	N	3	ERR4827359	28282	T	A	0,999451	2020-10-21	United Kingdom
N_203_K	N	203	ERR4827359	28881	G	A	0,996759	2020-10-21	United Kingdom
N_204_R	N	204	ERR4827359	28883	G	C	0,99921	2020-10-21	United Kingdom
N_235_F	N	235	ERR4827359	28977	C	T	0,999169	2020-10-21	United Kingdom
ORF1ab_124_C	ORF1ab	124	ERR4827360	635	C	T	0,113152	2020-10-22	United Kingdom
ORF1ab_963_S	ORF1ab	963	ERR4827360	3152	G	A	0,997661	2020-10-22	United Kingdom
ORF1ab_1283_V	ORF1ab	1283	ERR4827360	4113	C	T	0,999796	2020-10-22	United Kingdom
ORF1ab_4398_L	ORF1ab	4398	ERR4827360	13458	C	T	0,0589091	2020-10-22	United Kingdom
ORF1ab_314_L	ORF1ab	314	ERR4827360	14408	C	T	0,999286	2020-10-22	United Kingdom
ORF1ab_870_Y	ORF1ab	870	ERR4827360	16075	G	T	0,999274	2020-10-22	United Kingdom
ORF1ab_1089_L	ORF1ab	1089	ERR4827360	16733	C	T	0,0652096	2020-10-22	United Kingdom
S_198_G	S	198	ERR4827360	22155	A	G	1	2020-10-22	United Kingdom
S_614_G	S	614	ERR4827360	23403	A	G	1	2020-10-22	United Kingdom
ORF8_51_S	ORF8	51	ERR4827360	28044	G	T	1	2020-10-22	United Kingdom
N_195_I	N	195	ERR4827360	28857	G	T	1	2020-10-22	United Kingdom
N_203_K	N	203	ERR4827360	28881	G	A	1	2020-10-22	United Kingdom
N_204_R	N	204	ERR4827360	28883	G	C	1	2020-10-22	United Kingdom
ORF1ab_314_L	ORF1ab	314	ERR4827364	14408	C	T	1	2020-10-22	United Kingdom
S_256_L	S	256	ERR4827364	22329	C	T	0,999922	2020-10-22	United Kingdom
S_257_D	S	257	ERR4827364	22332	G	A	0,999921	2020-10-22	United Kingdom
S_614_G	S	614	ERR4827364	23403	A	G	0,999842	2020-10-22	United Kingdom
S_892_V	S	892	ERR4827364	24237	C	T	0,067402	2020-10-22	United Kingdom
ORF8_40_Y	ORF8	40	ERR4827364	28011	C	T	0,999336	2020-10-22	United Kingdom
N_220_V	N	220	ERR4827364	28932	C	T	1	2020-10-22	United Kingdom
N_365_S	N	365	ERR4827364	29366	C	T	0,983005	2020-10-22	United Kingdom
ORF10_30_L	ORF10	30	ERR4827364	29645	G	T	0,997756	2020-10-22	United Kingdom
ORF1ab_400_D	ORF1ab	400	ERR4833686	1464	G	A	0,999639	2020-10-22	United Kingdom
ORF1ab_1314_V	ORF1ab	1314	ERR4833686	4206	C	T	0,0566603	2020-10-22	United Kingdom
ORF1ab_2501_T	ORF1ab	2501	ERR4833686	7767	T	C	0,999808	2020-10-22	United Kingdom
ORF1ab_314_L	ORF1ab	314	ERR4833686	14408	C	T	0,999269	2020-10-22	United Kingdom
ORF1ab_1001_L	ORF1ab	1001	ERR4833686	16469	C	T	0,999787	2020-10-22	United Kingdom
ORF1ab_1213_Y	ORF1ab	1213	ERR4833686	17104	C	T	0,999888	2020-10-22	United Kingdom
ORF1ab_1779_I	ORF1ab	1779	ERR4833686	18803	G	T	0,999671	2020-10-22	United Kingdom
S_25_S	S	25	ERR4833686	21635	C	T	0,99974	2020-10-22	United Kingdom
S_439_K	S	439	ERR4833686	22879	C	A	0,999702	2020-10-22	United Kingdom
S_614_G	S	614	ERR4833686	23403	A	G	0,999449	2020-10-22	United Kingdom
S_1214_G	S	1214	ERR4833686	25202	T	G	0,164378	2020-10-22	United Kingdom
S_1253_F	S	1253	ERR4833686	25320	G	T	0,999807	2020-10-22	United Kingdom
N_206_P	N	206	ERR4833686	28889	T	C	0,999771	2020-10-22	United Kingdom
ORF1ab_1413_D	ORF1ab	1413	ERR4833688	4504	G	T	0,998539	2020-10-22	United Kingdom
ORF1ab_3365_N	ORF1ab	3365	ERR4833688	10360	G	T	1	2020-10-22	United Kingdom
ORF1ab_3603_NA	ORF1ab	3603	ERR4833688	11074	C	+T	0,0653624	2020-10-22	United Kingdom
ORF1ab_3711_F	ORF1ab	3711	ERR4833688	11396	C	T	1	2020-10-22	United Kingdom
ORF1ab_314_L	ORF1ab	314	ERR4833688	14408	C	T	0,999426	2020-10-22	United Kingdom
S_18_F	S	18	ERR4833688	21614	C	T	1	2020-10-22	United Kingdom
S_215_H	S	215	ERR4833688	22205	G	C	1	2020-10-22	United Kingdom
S_222_V	S	222	ERR4833688	22227	C	T	1	2020-10-22	United Kingdom
S_614_G	S	614	ERR4833688	23403	A	G	0,999464	2020-10-22	United Kingdom
S_1214_G	S	1214	ERR4833688	25202	T	G	0,26652	2020-10-22	United Kingdom
ORF7b_42_Q	ORF7b	42	ERR4833688	27881	C	A	0,996855	2020-10-22	United Kingdom
N_220_V	N	220	ERR4833688	28932	C	T	0,996835	2020-10-22	United Kingdom
ORF10_30_L	ORF10	30	ERR4833688	29645	G	T	1	2020-10-22	United Kingdom
ORF1ab_314_L	ORF1ab	314	ERR4833689	14408	C	T	1	2020-10-22	United Kingdom
ORF1ab_389_I	ORF1ab	389	ERR4833689	14632	G	A	0,999913	2020-10-22	United Kingdom
ORF1ab_647_S	ORF1ab	647	ERR4833689	15406	G	T	0,999863	2020-10-22	United Kingdom
S_614_G	S	614	ERR4833689	23403	A	G	0,999616	2020-10-22	United Kingdom
S_1214_G	S	1214	ERR4833689	25202	T	G	0,210443	2020-10-22	United Kingdom
N_203_K	N	203	ERR4833689	28881	G	A	0,996241	2020-10-22	United Kingdom
N_204_R	N	204	ERR4833689	28883	G	C	0,998807	2020-10-22	United Kingdom
ORF1ab_37_K	ORF1ab	37	ERR4833690	374	G	A	1	2020-10-22	United Kingdom
ORF1ab_3606_F	ORF1ab	3606	ERR4833690	11083	G	T	0,117668	2020-10-22	United Kingdom
ORF1ab_3623_S	ORF1ab	3623	ERR4833690	11132	G	T	0,999906	2020-10-22	United Kingdom
ORF1ab_3718_F	ORF1ab	3718	ERR4833690	11417	G	T	0,99877	2020-10-22	United Kingdom
ORF1ab_314_L	ORF1ab	314	ERR4833690	14408	C	T	0,996743	2020-10-22	United Kingdom
S_222_V	S	222	ERR4833690	22227	C	T	1	2020-10-22	United Kingdom
S_614_G	S	614	ERR4833690	23403	A	G	0,999541	2020-10-22	United Kingdom
S_1214_G	S	1214	ERR4833690	25202	T	G	0,166166	2020-10-22	United Kingdom
N_220_V	N	220	ERR4833690	28932	C	T	1	2020-10-22	United Kingdom
ORF10_30_L	ORF10	30	ERR4833690	29645	G	T	1	2020-10-22	United Kingdom
ORF1ab_1298_V	ORF1ab	1298	ERR4833694	4158	C	T	0,994526	2020-10-22	United Kingdom
ORF1ab_314_L	ORF1ab	314	ERR4833694	14408	C	T	1	2020-10-22	United Kingdom
ORF1ab_794_I	ORF1ab	794	ERR4833694	15848	C	T	0,0565906	2020-10-22	United Kingdom
S_18_F	S	18	ERR4833694	21614	C	T	0,999914	2020-10-22	United Kingdom
S_222_V	S	222	ERR4833694	22227	C	T	0,999823	2020-10-22	United Kingdom
S_614_G	S	614	ERR4833694	23403	A	G	0,999792	2020-10-22	United Kingdom
S_892_V	S	892	ERR4833694	24237	C	T	0,0759076	2020-10-22	United Kingdom
S_1214_G	S	1214	ERR4833694	25202	T	G	0,203638	2020-10-22	United Kingdom
N_220_V	N	220	ERR4833694	28932	C	T	0,999742	2020-10-22	United Kingdom
ORF10_30_L	ORF10	30	ERR4833694	29645	G	T	0,999839	2020-10-22	United Kingdom
ORF1ab_314_L	ORF1ab	314	ERR4833698	14408	C	T	1	2020-10-22	United Kingdom
S_18_F	S	18	ERR4833698	21614	C	T	1	2020-10-22	United Kingdom
S_222_V	S	222	ERR4833698	22227	C	T	0,999898	2020-10-22	United Kingdom
S_614_G	S	614	ERR4833698	23403	A	G	0,999702	2020-10-22	United Kingdom
S_1214_G	S	1214	ERR4833698	25202	T	G	0,196019	2020-10-22	United Kingdom
ORF7a_80_T	ORF7a	80	ERR4833698	27632	G	C	0,999873	2020-10-22	United Kingdom
N_220_V	N	220	ERR4833698	28932	C	T	0,999713	2020-10-22	United Kingdom
ORF10_30_L	ORF10	30	ERR4833698	29645	G	T	0,99981	2020-10-22	United Kingdom
ORF1ab_314_L	ORF1ab	314	ERR4833700	14408	C	T	1	2020-10-21	United Kingdom
S_18_F	S	18	ERR4833700	21614	C	T	1	2020-10-21	United Kingdom
S_222_V	S	222	ERR4833700	22227	C	T	1	2020-10-21	United Kingdom
S_363_V	S	363	ERR4833700	22650	C	T	0,0575209	2020-10-21	United Kingdom
S_614_G	S	614	ERR4833700	23403	A	G	0,999587	2020-10-21	United Kingdom
S_1162_L	S	1162	ERR4833700	25047	C	T	1	2020-10-21	United Kingdom
S_1214_G	S	1214	ERR4833700	25202	T	G	0,0614849	2020-10-21	United Kingdom
N_220_V	N	220	ERR4833700	28932	C	T	1	2020-10-21	United Kingdom
ORF10_30_L	ORF10	30	ERR4833700	29645	G	T	1	2020-10-21	United Kingdom
ORF1ab_3603_NA	ORF1ab	3603	ERR4833702	11074	C	+T	0,0503675	2020-10-21	United Kingdom
ORF1ab_314_L	ORF1ab	314	ERR4833702	14408	C	T	0,999098	2020-10-21	United Kingdom
S_18_F	S	18	ERR4833702	21614	C	T	0,999695	2020-10-21	United Kingdom
S_222_V	S	222	ERR4833702	22227	C	T	0,999926	2020-10-21	United Kingdom
S_614_G	S	614	ERR4833702	23403	A	G	0,999697	2020-10-21	United Kingdom
S_1162_L	S	1162	ERR4833702	25047	C	T	0,999755	2020-10-21	United Kingdom
S_1214_G	S	1214	ERR4833702	25202	T	G	0,177123	2020-10-21	United Kingdom
N_220_V	N	220	ERR4833702	28932	C	T	0,999709	2020-10-21	United Kingdom
ORF10_30_L	ORF10	30	ERR4833702	29645	G	T	0,999621	2020-10-21	United Kingdom
ORF1ab_37_K	ORF1ab	37	ERR4833708	374	G	A	1	2020-10-22	United Kingdom
ORF1ab_3623_S	ORF1ab	3623	ERR4833708	11132	G	T	0,999866	2020-10-22	United Kingdom
ORF1ab_3718_F	ORF1ab	3718	ERR4833708	11417	G	T	1	2020-10-22	United Kingdom
ORF1ab_314_L	ORF1ab	314	ERR4833708	14408	C	T	0,999378	2020-10-22	United Kingdom
S_222_V	S	222	ERR4833708	22227	C	T	1	2020-10-22	United Kingdom
S_614_G	S	614	ERR4833708	23403	A	G	0,996161	2020-10-22	United Kingdom
S_1214_G	S	1214	ERR4833708	25202	T	G	0,194928	2020-10-22	United Kingdom
N_220_V	N	220	ERR4833708	28932	C	T	1	2020-10-22	United Kingdom
ORF10_30_L	ORF10	30	ERR4833708	29645	G	T	1	2020-10-22	United Kingdom
ORF1ab_37_K	ORF1ab	37	ERR4833715	374	G	A	0,999752	2020-10-22	United Kingdom
ORF1ab_3623_S	ORF1ab	3623	ERR4833715	11132	G	T	0,999417	2020-10-22	United Kingdom
ORF1ab_3718_F	ORF1ab	3718	ERR4833715	11417	G	T	0,999658	2020-10-22	United Kingdom
ORF1ab_314_L	ORF1ab	314	ERR4833715	14408	C	T	0,997339	2020-10-22	United Kingdom
S_222_V	S	222	ERR4833715	22227	C	T	0,999545	2020-10-22	United Kingdom
S_614_G	S	614	ERR4833715	23403	A	G	0,999721	2020-10-22	United Kingdom
S_1214_G	S	1214	ERR4833715	25202	T	G	0,164121	2020-10-22	United Kingdom
N_205_P	N	205	ERR4833715	28886	A	C	0,0594082	2020-10-22	United Kingdom
N_220_V	N	220	ERR4833715	28932	C	T	0,999382	2020-10-22	United Kingdom
ORF10_30_L	ORF10	30	ERR4833715	29645	G	T	1	2020-10-22	United Kingdom
ORF1ab_360_S	ORF1ab	360	ERR4833719	1344	T	C	1	2020-10-21	United Kingdom
ORF1ab_314_L	ORF1ab	314	ERR4833719	14408	C	T	0,999529	2020-10-21	United Kingdom
ORF1ab_647_S	ORF1ab	647	ERR4833719	15406	G	T	0,99937	2020-10-21	United Kingdom
ORF1ab_2132_V	ORF1ab	2132	ERR4833719	19862	C	T	0,999196	2020-10-21	United Kingdom
ORF1ab_2165_A	ORF1ab	2165	ERR4833719	19960	A	G	1	2020-10-21	United Kingdom
S_614_G	S	614	ERR4833719	23403	A	G	0,999573	2020-10-21	United Kingdom
ORF8_36_L	ORF8	36	ERR4833719	28000	C	T	0,19887	2020-10-21	United Kingdom
N_9_H	N	9	ERR4833719	28300	G	T	0,999559	2020-10-21	United Kingdom
N_203_K	N	203	ERR4833719	28881	G	A	0,996451	2020-10-21	United Kingdom
N_204_R	N	204	ERR4833719	28883	G	C	1	2020-10-21	United Kingdom
N_308_S	N	308	ERR4833719	29195	G	T	0,997659	2020-10-21	United Kingdom
N_322_I	N	322	ERR4833719	29239	G	T	1	2020-10-21	United Kingdom
ORF1ab_3952_S	ORF1ab	3952	ERR4833722	12119	C	T	0,999745	2020-10-21	United Kingdom
ORF1ab_314_L	ORF1ab	314	ERR4833722	14408	C	T	0,999413	2020-10-21	United Kingdom
S_222_V	S	222	ERR4833722	22227	C	T	0,999606	2020-10-21	United Kingdom
S_614_G	S	614	ERR4833722	23403	A	G	0,999822	2020-10-21	United Kingdom
S_1214_G	S	1214	ERR4833722	25202	T	G	0,175764	2020-10-21	United Kingdom
ORF3a_85_F	ORF3a	85	ERR4833722	25647	G	C	1	2020-10-21	United Kingdom
ORF3a_166_L	ORF3a	166	ERR4833722	25889	C	T	1	2020-10-21	United Kingdom
N_220_V	N	220	ERR4833722	28932	C	T	0,998865	2020-10-21	United Kingdom
ORF10_30_L	ORF10	30	ERR4833722	29645	G	T	0,999743	2020-10-21	United Kingdom
ORF1ab_314_L	ORF1ab	314	ERR4833724	14408	C	T	0,9997	2020-10-21	United Kingdom
S_222_V	S	222	ERR4833724	22227	C	T	0,999707	2020-10-21	United Kingdom
S_614_G	S	614	ERR4833724	23403	A	G	0,999755	2020-10-21	United Kingdom
S_1214_G	S	1214	ERR4833724	25202	T	G	0,1248	2020-10-21	United Kingdom
ORF3a_163_I	ORF3a	163	ERR4833724	25879	G	A	1	2020-10-21	United Kingdom
M_142_V	M	142	ERR4833724	26947	C	T	0,999928	2020-10-21	United Kingdom
N_220_V	N	220	ERR4833724	28932	C	T	0,999618	2020-10-21	United Kingdom
ORF10_30_L	ORF10	30	ERR4833724	29645	G	T	0,999444	2020-10-21	United Kingdom
ORF1ab_2517_F	ORF1ab	2517	ERR4833732	7815	C	T	0,406103	2020-10-22	United Kingdom
ORF1ab_314_L	ORF1ab	314	ERR4833732	14408	C	T	0,999655	2020-10-22	United Kingdom
S_18_F	S	18	ERR4833732	21614	C	T	0,999816	2020-10-22	United Kingdom
S_222_V	S	222	ERR4833732	22227	C	T	1	2020-10-22	United Kingdom
S_614_G	S	614	ERR4833732	23403	A	G	0,999665	2020-10-22	United Kingdom
S_1214_G	S	1214	ERR4833732	25202	T	G	0,132409	2020-10-22	United Kingdom
ORF7a_38_*	ORF7a	38	ERR4833732	27505	G	T	0,514278	2020-10-22	United Kingdom
N_220_V	N	220	ERR4833732	28932	C	T	0,999655	2020-10-22	United Kingdom
ORF10_30_L	ORF10	30	ERR4833732	29645	G	T	0,999709	2020-10-22	United Kingdom
ORF1ab_3711_F	ORF1ab	3711	ERR4833735	11396	C	T	1	2020-10-22	United Kingdom
ORF1ab_314_L	ORF1ab	314	ERR4833735	14408	C	T	0,999862	2020-10-22	United Kingdom
S_18_F	S	18	ERR4833735	21614	C	T	1	2020-10-22	United Kingdom
S_83_A	S	83	ERR4833735	21810	T	C	0,0657769	2020-10-22	United Kingdom
S_215_H	S	215	ERR4833735	22205	G	C	0,999798	2020-10-22	United Kingdom
S_222_V	S	222	ERR4833735	22227	C	T	1	2020-10-22	United Kingdom
S_614_G	S	614	ERR4833735	23403	A	G	0,999849	2020-10-22	United Kingdom
S_1214_G	S	1214	ERR4833735	25202	T	G	0,11875	2020-10-22	United Kingdom
ORF7b_42_Q	ORF7b	42	ERR4833735	27881	C	A	1	2020-10-22	United Kingdom
N_220_V	N	220	ERR4833735	28932	C	T	0,99951	2020-10-22	United Kingdom
ORF10_30_L	ORF10	30	ERR4833735	29645	G	T	1	2020-10-22	United Kingdom
ORF1ab_2501_T	ORF1ab	2501	ERR4833743	7767	T	C	1	2020-10-21	United Kingdom
ORF1ab_3764_D	ORF1ab	3764	ERR4833743	11557	G	T	0,999321	2020-10-21	United Kingdom
ORF1ab_4241_I	ORF1ab	4241	ERR4833743	12988	G	T	0,999463	2020-10-21	United Kingdom
ORF1ab_314_L	ORF1ab	314	ERR4833743	14408	C	T	0,999371	2020-10-21	United Kingdom
ORF1ab_711_I	ORF1ab	711	ERR4833743	15598	G	A	0,999513	2020-10-21	United Kingdom
ORF1ab_1213_Y	ORF1ab	1213	ERR4833743	17104	C	T	0,999781	2020-10-21	United Kingdom
ORF1ab_1521_S	ORF1ab	1521	ERR4833743	18028	G	T	0,999351	2020-10-21	United Kingdom
S_68_NA	S	68	ERR4833743	21764	A	-TACATG	0,99618	2020-10-21	United Kingdom
S_439_K	S	439	ERR4833743	22879	C	A	0,999577	2020-10-21	United Kingdom
S_614_G	S	614	ERR4833743	23403	A	G	0,999779	2020-10-21	United Kingdom
S_1214_G	S	1214	ERR4833743	25202	T	G	0,128095	2020-10-21	United Kingdom
ORF3a_72_S	ORF3a	72	ERR4833743	25606	G	T	0,993168	2020-10-21	United Kingdom
ORF1ab_3603_NA	ORF1ab	3603	ERR4833745	11074	C	+T	0,111232	2020-10-10	United Kingdom
ORF1ab_3606_NA	ORF1ab	3606	ERR4833745	11082	T	-G	0,132513	2020-10-10	United Kingdom
ORF1ab_3606_F	ORF1ab	3606	ERR4833745	11083	G	T	1	2020-10-10	United Kingdom
ORF1ab_314_L	ORF1ab	314	ERR4833745	14408	C	T	1	2020-10-10	United Kingdom
S_18_F	S	18	ERR4833745	21614	C	T	0,999851	2020-10-10	United Kingdom
S_222_V	S	222	ERR4833745	22227	C	T	1	2020-10-10	United Kingdom
S_256_L	S	256	ERR4833745	22329	C	T	1	2020-10-10	United Kingdom
S_614_G	S	614	ERR4833745	23403	A	G	0,999793	2020-10-10	United Kingdom
N_220_V	N	220	ERR4833745	28932	C	T	0,998899	2020-10-10	United Kingdom
ORF10_30_L	ORF10	30	ERR4833745	29645	G	T	1	2020-10-10	United Kingdom
ORF1ab_944_L	ORF1ab	944	ERR4833748	3096	C	T	1	2020-10-26	United Kingdom
ORF1ab_2357_Y	ORF1ab	2357	ERR4833748	7334	C	T	1	2020-10-26	United Kingdom
ORF1ab_3334_S	ORF1ab	3334	ERR4833748	10265	G	A	1	2020-10-26	United Kingdom
ORF1ab_3395_L	ORF1ab	3395	ERR4833748	10449	C	T	0,999482	2020-10-26	United Kingdom
ORF1ab_314_L	ORF1ab	314	ERR4833748	14408	C	T	1	2020-10-26	United Kingdom
ORF1ab_2084_I	ORF1ab	2084	ERR4833748	19718	C	T	1	2020-10-26	United Kingdom
ORF1ab_2268_V	ORF1ab	2268	ERR4833748	20270	C	T	1	2020-10-26	United Kingdom
ORF1ab_2322_I	ORF1ab	2322	ERR4833748	20433	G	A	1	2020-10-26	United Kingdom
S_501_Y	S	501	ERR4833748	23063	A	T	1	2020-10-26	United Kingdom
S_614_G	S	614	ERR4833748	23403	A	G	0,999727	2020-10-26	United Kingdom
ORF3a_156_C	ORF3a	156	ERR4833748	25859	A	G	1	2020-10-26	United Kingdom
ORF7a_14_I	ORF7a	14	ERR4833748	27434	C	T	1	2020-10-26	United Kingdom
N_9_H	N	9	ERR4833748	28300	G	C	0,999839	2020-10-26	United Kingdom
N_203_K	N	203	ERR4833748	28881	G	A	1	2020-10-26	United Kingdom
N_204_R	N	204	ERR4833748	28883	G	C	1	2020-10-26	United Kingdom
ORF1ab_1478_Y	ORF1ab	1478	ERR4833749	4698	C	A	1	2020-10-26	United Kingdom
ORF1ab_3087_I	ORF1ab	3087	ERR4833749	9526	G	T	0,999789	2020-10-26	United Kingdom
ORF1ab_176_S	ORF1ab	176	ERR4833749	13993	G	T	0,99995	2020-10-26	United Kingdom
ORF1ab_314_L	ORF1ab	314	ERR4833749	14408	C	T	0,999568	2020-10-26	United Kingdom
ORF1ab_767_L	ORF1ab	767	ERR4833749	15766	G	T	1	2020-10-26	United Kingdom
ORF1ab_1141_R	ORF1ab	1141	ERR4833749	16889	A	G	1	2020-10-26	United Kingdom
ORF1ab_1184_D	ORF1ab	1184	ERR4833749	17019	G	T	0,999864	2020-10-26	United Kingdom
S_477_N	S	477	ERR4833749	22992	G	A	1	2020-10-26	United Kingdom
S_614_G	S	614	ERR4833749	23403	A	G	0,999841	2020-10-26	United Kingdom
ORF3a_57_H	ORF3a	57	ERR4833749	25563	G	T	0,999875	2020-10-26	United Kingdom
ORF7a_6_L	ORF7a	6	ERR4833749	27409	T	C	0,999882	2020-10-26	United Kingdom
N_234_I	N	234	ERR4833749	28975	G	C	0,999487	2020-10-26	United Kingdom
N_376_T	N	376	ERR4833749	29399	G	A	0,999077	2020-10-26	United Kingdom
N_385_K	N	385	ERR4833749	29427	G	A	0,999205	2020-10-26	United Kingdom
ORF1ab_1617_I	ORF1ab	1617	ERR4833750	5115	C	T	0,999654	2020-10-26	United Kingdom
ORF1ab_2684_I	ORF1ab	2684	ERR4833750	8316	C	T	0,999879	2020-10-26	United Kingdom
ORF1ab_3227_K	ORF1ab	3227	ERR4833750	9945	G	A	0,999917	2020-10-26	United Kingdom
ORF1ab_314_L	ORF1ab	314	ERR4833750	14408	C	T	1	2020-10-26	United Kingdom
ORF1ab_2028_S	ORF1ab	2028	ERR4833750	19549	G	T	0,999903	2020-10-26	United Kingdom
ORF1ab_2324_I	ORF1ab	2324	ERR4833750	20438	G	T	0,450416	2020-10-26	United Kingdom
S_18_F	S	18	ERR4833750	21614	C	T	0,999415	2020-10-26	United Kingdom
S_222_V	S	222	ERR4833750	22227	C	T	0,999507	2020-10-26	United Kingdom
S_614_G	S	614	ERR4833750	23403	A	G	0,99977	2020-10-26	United Kingdom
N_220_V	N	220	ERR4833750	28932	C	T	0,99954	2020-10-26	United Kingdom
ORF10_30_L	ORF10	30	ERR4833750	29645	G	T	1	2020-10-26	United Kingdom
ORF1ab_2554_V	ORF1ab	2554	ERR4833751	7926	C	T	0,999896	2020-10-24	United Kingdom
ORF1ab_314_L	ORF1ab	314	ERR4833751	14408	C	T	0,999875	2020-10-24	United Kingdom
S_143_NA	S	143	ERR4833751	21990	T	-TTA	0,994706	2020-10-24	United Kingdom
S_222_V	S	222	ERR4833751	22227	C	T	0,999185	2020-10-24	United Kingdom
S_614_G	S	614	ERR4833751	23403	A	G	0,999787	2020-10-24	United Kingdom
N_220_V	N	220	ERR4833751	28932	C	T	0,998875	2020-10-24	United Kingdom
ORF10_30_L	ORF10	30	ERR4833751	29645	G	T	0,999175	2020-10-24	United Kingdom
ORF1ab_1001_I	ORF1ab	1001	ERR4833753	3267	C	T	0,999769	2020-10-25	United Kingdom
ORF1ab_3523_V	ORF1ab	3523	ERR4833753	10833	C	T	0,148325	2020-10-25	United Kingdom
ORF1ab_3711_F	ORF1ab	3711	ERR4833753	11396	C	T	0,999628	2020-10-25	United Kingdom
ORF1ab_314_L	ORF1ab	314	ERR4833753	14408	C	T	0,999302	2020-10-25	United Kingdom
ORF1ab_1095_S	ORF1ab	1095	ERR4833753	16750	C	T	0,0645448	2020-10-25	United Kingdom
S_18_F	S	18	ERR4833753	21614	C	T	0,999504	2020-10-25	United Kingdom
S_222_V	S	222	ERR4833753	22227	C	T	0,999853	2020-10-25	United Kingdom
S_614_G	S	614	ERR4833753	23403	A	G	0,99993	2020-10-25	United Kingdom
S_812_L	S	812	ERR4833753	23997	C	T	0,999807	2020-10-25	United Kingdom
ORF3a_110_S	ORF3a	110	ERR4833753	25720	G	T	1	2020-10-25	United Kingdom
N_220_V	N	220	ERR4833753	28932	C	T	0,999631	2020-10-25	United Kingdom
ORF10_30_L	ORF10	30	ERR4833753	29645	G	T	0,999919	2020-10-25	United Kingdom
ORF1ab_2702_H	ORF1ab	2702	ERR4833754	8371	G	T	1	2020-10-24	United Kingdom
ORF1ab_314_L	ORF1ab	314	ERR4833754	14408	C	T	0,999806	2020-10-24	United Kingdom
ORF1ab_1643_V	ORF1ab	1643	ERR4833754	18395	C	T	0,999441	2020-10-24	United Kingdom
ORF1ab_2385_N	ORF1ab	2385	ERR4833754	20622	A	T	1	2020-10-24	United Kingdom
ORF1ab_2386_Y	ORF1ab	2386	ERR4833754	20623	G	T	1	2020-10-24	United Kingdom
ORF1ab_2386_V	ORF1ab	2386	ERR4833754	20624	A	T	1	2020-10-24	United Kingdom
S_614_G	S	614	ERR4833754	23403	A	G	0,999891	2020-10-24	United Kingdom
S_723_I	S	723	ERR4833754	23730	C	T	1	2020-10-24	United Kingdom
S_1104_L	S	1104	ERR4833754	24872	G	T	0,25781	2020-10-24	United Kingdom
ORF3a_57_H	ORF3a	57	ERR4833754	25563	G	T	0,999794	2020-10-24	United Kingdom
N_194_L	N	194	ERR4833754	28854	C	T	0,999139	2020-10-24	United Kingdom
ORF1ab_314_L	ORF1ab	314	ERR4833756	14408	C	T	0,999796	2020-10-26	United Kingdom
S_18_F	S	18	ERR4833756	21614	C	T	0,999688	2020-10-26	United Kingdom
S_222_V	S	222	ERR4833756	22227	C	T	0,999774	2020-10-26	United Kingdom
S_614_G	S	614	ERR4833756	23403	A	G	0,999759	2020-10-26	United Kingdom
ORF8_38_S	ORF8	38	ERR4833756	28005	C	T	1	2020-10-26	United Kingdom
N_220_V	N	220	ERR4833756	28932	C	T	0,999258	2020-10-26	United Kingdom
ORF10_30_L	ORF10	30	ERR4833756	29645	G	T	1	2020-10-26	United Kingdom
ORF1ab_314_L	ORF1ab	314	ERR4833758	14408	C	T	0,999908	2020-10-26	United Kingdom
S_18_F	S	18	ERR4833758	21614	C	T	0,999674	2020-10-26	United Kingdom
S_222_V	S	222	ERR4833758	22227	C	T	1	2020-10-26	United Kingdom
S_614_G	S	614	ERR4833758	23403	A	G	1	2020-10-26	United Kingdom
N_220_V	N	220	ERR4833758	28932	C	T	0,999252	2020-10-26	United Kingdom
ORF10_30_L	ORF10	30	ERR4833758	29645	G	T	0,999877	2020-10-26	United Kingdom
ORF1ab_314_L	ORF1ab	314	ERR4833759	14408	C	T	0,999566	2020-10-24	United Kingdom
S_18_F	S	18	ERR4833759	21614	C	T	0,999384	2020-10-24	United Kingdom
S_222_V	S	222	ERR4833759	22227	C	T	0,999935	2020-10-24	United Kingdom
S_614_G	S	614	ERR4833759	23403	A	G	0,999878	2020-10-24	United Kingdom
N_220_V	N	220	ERR4833759	28932	C	T	0,999185	2020-10-24	United Kingdom
ORF10_30_L	ORF10	30	ERR4833759	29645	G	T	0,999908	2020-10-24	United Kingdom
ORF1ab_519_S	ORF1ab	519	ERR4833760	1820	G	A	0,999913	2020-10-26	United Kingdom
ORF1ab_3623_S	ORF1ab	3623	ERR4833760	11132	G	T	0,999599	2020-10-26	United Kingdom
ORF1ab_3718_F	ORF1ab	3718	ERR4833760	11417	G	T	0,999869	2020-10-26	United Kingdom
ORF1ab_314_L	ORF1ab	314	ERR4833760	14408	C	T	1	2020-10-26	United Kingdom
S_222_V	S	222	ERR4833760	22227	C	T	0,999498	2020-10-26	United Kingdom
S_614_G	S	614	ERR4833760	23403	A	G	0,999811	2020-10-26	United Kingdom
S_1167_C	S	1167	ERR4833760	25061	G	T	0,999198	2020-10-26	United Kingdom
S_1167_V	S	1167	ERR4833760	25062	G	T	0,999697	2020-10-26	United Kingdom
N_34_R	N	34	ERR4833760	28373	G	A	0,0731056	2020-10-26	United Kingdom
N_220_V	N	220	ERR4833760	28932	C	T	0,998512	2020-10-26	United Kingdom
ORF10_30_L	ORF10	30	ERR4833760	29645	G	T	1	2020-10-26	United Kingdom
ORF1ab_3711_F	ORF1ab	3711	ERR4833763	11396	C	T	1	2020-10-26	United Kingdom
ORF1ab_314_L	ORF1ab	314	ERR4833763	14408	C	T	1	2020-10-26	United Kingdom
ORF1ab_1540_I	ORF1ab	1540	ERR4833763	18086	C	T	1	2020-10-26	United Kingdom
S_18_F	S	18	ERR4833763	21614	C	T	1	2020-10-26	United Kingdom
S_222_V	S	222	ERR4833763	22227	C	T	1	2020-10-26	United Kingdom
S_614_G	S	614	ERR4833763	23403	A	G	0,999888	2020-10-26	United Kingdom
ORF3a_110_S	ORF3a	110	ERR4833763	25720	G	T	1	2020-10-26	United Kingdom
N_220_V	N	220	ERR4833763	28932	C	T	1	2020-10-26	United Kingdom
ORF10_30_L	ORF10	30	ERR4833763	29645	G	T	0,998215	2020-10-26	United Kingdom
ORF1ab_3623_S	ORF1ab	3623	ERR4833764	11132	G	T	0,999301	2020-10-26	United Kingdom
ORF1ab_3718_F	ORF1ab	3718	ERR4833764	11417	G	T	0,999905	2020-10-26	United Kingdom
ORF1ab_176_S	ORF1ab	176	ERR4833764	13993	G	T	0,0675513	2020-10-26	United Kingdom
ORF1ab_314_L	ORF1ab	314	ERR4833764	14408	C	T	1	2020-10-26	United Kingdom
S_12_F	S	12	ERR4833764	21597	C	T	0,0725117	2020-10-26	United Kingdom
S_222_V	S	222	ERR4833764	22227	C	T	0,999614	2020-10-26	United Kingdom
S_614_G	S	614	ERR4833764	23403	A	G	0,999864	2020-10-26	United Kingdom
S_845_S	S	845	ERR4833764	24095	G	T	0,998525	2020-10-26	United Kingdom
N_220_V	N	220	ERR4833764	28932	C	T	0,998909	2020-10-26	United Kingdom
ORF10_30_L	ORF10	30	ERR4833764	29645	G	T	0,999582	2020-10-26	United Kingdom
ORF1ab_300_F	ORF1ab	300	ERR4833765	1163	A	T	1	2020-10-26	United Kingdom
ORF1ab_1786_L	ORF1ab	1786	ERR4833765	5622	C	T	0,999908	2020-10-26	United Kingdom
ORF1ab_3603_NA	ORF1ab	3603	ERR4833765	11074	C	+T	0,0766679	2020-10-26	United Kingdom
ORF1ab_3606_NA	ORF1ab	3606	ERR4833765	11082	T	-G	0,115101	2020-10-26	United Kingdom
ORF1ab_3606_F	ORF1ab	3606	ERR4833765	11083	G	T	0,999056	2020-10-26	United Kingdom
ORF1ab_245_D	ORF1ab	245	ERR4833765	14202	G	T	1	2020-10-26	United Kingdom
ORF1ab_314_L	ORF1ab	314	ERR4833765	14408	C	T	0,999882	2020-10-26	United Kingdom
ORF1ab_1504_F	ORF1ab	1504	ERR4833765	17977	C	T	1	2020-10-26	United Kingdom
ORF1ab_2025_I	ORF1ab	2025	ERR4833765	19542	G	T	0,999692	2020-10-26	United Kingdom
ORF1ab_2084_I	ORF1ab	2084	ERR4833765	19718	C	T	0,998925	2020-10-26	United Kingdom
S_614_G	S	614	ERR4833765	23403	A	G	0,999894	2020-10-26	United Kingdom
ORF3a_223_I	ORF3a	223	ERR4833765	26060	C	T	1	2020-10-26	United Kingdom
N_203_K	N	203	ERR4833765	28881	G	A	0,998212	2020-10-26	United Kingdom
N_204_R	N	204	ERR4833765	28883	G	C	0,99825	2020-10-26	United Kingdom
N_377_Y	N	377	ERR4833765	29402	G	T	1	2020-10-26	United Kingdom
N_398_V	N	398	ERR4833765	29466	C	T	0,999612	2020-10-26	United Kingdom
ORF1ab_568_I	ORF1ab	568	ERR4833767	1968	C	T	0,999719	2020-10-21	United Kingdom
ORF1ab_910_K	ORF1ab	910	ERR4833767	2993	G	A	0,999742	2020-10-21	United Kingdom
ORF1ab_1176_T	ORF1ab	1176	ERR4833767	3791	G	A	1	2020-10-21	United Kingdom
ORF1ab_1247_N	ORF1ab	1247	ERR4833767	4006	G	T	1	2020-10-21	United Kingdom
ORF1ab_1597_I	ORF1ab	1597	ERR4833767	5055	C	T	0,99958	2020-10-21	United Kingdom
ORF1ab_3623_S	ORF1ab	3623	ERR4833767	11132	G	T	0,999919	2020-10-21	United Kingdom
ORF1ab_314_L	ORF1ab	314	ERR4833767	14408	C	T	0,999391	2020-10-21	United Kingdom
ORF1ab_2256_S	ORF1ab	2256	ERR4833767	20233	C	T	1	2020-10-21	United Kingdom
S_222_V	S	222	ERR4833767	22227	C	T	0,999189	2020-10-21	United Kingdom
S_614_G	S	614	ERR4833767	23403	A	G	0,999464	2020-10-21	United Kingdom
ORF7a_45_L	ORF7a	45	ERR4833767	27527	C	T	0,999702	2020-10-21	United Kingdom
N_220_V	N	220	ERR4833767	28932	C	T	0,996981	2020-10-21	United Kingdom
ORF10_30_L	ORF10	30	ERR4833767	29645	G	T	0,999396	2020-10-21	United Kingdom
ORF1ab_3353_R	ORF1ab	3353	ERR4833773	10323	A	G	1	2020-10-21	United Kingdom
ORF1ab_314_L	ORF1ab	314	ERR4833773	14408	C	T	0,999388	2020-10-21	United Kingdom
S_222_V	S	222	ERR4833773	22227	C	T	0,999117	2020-10-21	United Kingdom
S_583_D	S	583	ERR4833773	23311	G	C	0,999781	2020-10-21	United Kingdom
S_614_G	S	614	ERR4833773	23403	A	G	0,999917	2020-10-21	United Kingdom
ORF3a_16_N	ORF3a	16	ERR4833773	25440	G	T	1	2020-10-21	United Kingdom
ORF7a_120_I	ORF7a	120	ERR4833773	27752	C	T	0,999836	2020-10-21	United Kingdom
N_220_V	N	220	ERR4833773	28932	C	T	0,999508	2020-10-21	United Kingdom
ORF10_30_L	ORF10	30	ERR4833773	29645	G	T	0,999778	2020-10-21	United Kingdom
ORF1ab_385_V	ORF1ab	385	ERR4833774	1419	C	T	1	2020-10-20	United Kingdom
ORF1ab_1298_V	ORF1ab	1298	ERR4833774	4158	C	T	0,99949	2020-10-20	United Kingdom
ORF1ab_2685_T	ORF1ab	2685	ERR4833774	8318	C	A	1	2020-10-20	United Kingdom
ORF1ab_314_L	ORF1ab	314	ERR4833774	14408	C	T	0,999882	2020-10-20	United Kingdom
ORF1ab_1798_S	ORF1ab	1798	ERR4833774	18859	G	T	0,999616	2020-10-20	United Kingdom
S_18_F	S	18	ERR4833774	21614	C	T	0,131838	2020-10-20	United Kingdom
S_21_I	S	21	ERR4833774	21624	G	T	0,999913	2020-10-20	United Kingdom
S_614_G	S	614	ERR4833774	23403	A	G	0,999827	2020-10-20	United Kingdom
M_17_I	M	17	ERR4833774	26571	C	A	0,999885	2020-10-20	United Kingdom
N_203_K	N	203	ERR4833774	28881	G	A	0,998486	2020-10-20	United Kingdom
N_204_R	N	204	ERR4833774	28883	G	C	1	2020-10-20	United Kingdom
N_254_S	N	254	ERR4833774	29033	G	T	0,0648909	2020-10-20	United Kingdom
N_254_V	N	254	ERR4833774	29034	C	T	0,0978576	2020-10-20	United Kingdom
ORF1ab_722_T	ORF1ab	722	ERR4833781	2430	A	C	1	2020-10-21	United Kingdom
ORF1ab_727_I	ORF1ab	727	ERR4833781	2445	C	T	1	2020-10-21	United Kingdom
ORF1ab_866_I	ORF1ab	866	ERR4833781	2862	C	T	0,84375	2020-10-21	United Kingdom
ORF1ab_1874_A	ORF1ab	1874	ERR4833781	5885	A	G	0,999661	2020-10-21	United Kingdom
ORF1ab_314_L	ORF1ab	314	ERR4833781	14408	C	T	1	2020-10-21	United Kingdom
ORF1ab_794_I	ORF1ab	794	ERR4833781	15848	C	T	0,998979	2020-10-21	United Kingdom
S_614_G	S	614	ERR4833781	23403	A	G	0,999937	2020-10-21	United Kingdom
ORF3a_254_V	ORF3a	254	ERR4833781	26153	G	T	0,99943	2020-10-21	United Kingdom
M_2_V	M	2	ERR4833781	26527	C	T	1	2020-10-21	United Kingdom
N_203_K	N	203	ERR4833781	28881	G	A	1	2020-10-21	United Kingdom
N_204_R	N	204	ERR4833781	28883	G	C	1	2020-10-21	United Kingdom
N_322_I	N	322	ERR4833781	29239	G	A	1	2020-10-21	United Kingdom
ORF1ab_2181_I	ORF1ab	2181	ERR4833782	6807	C	T	0,999863	2020-10-21	United Kingdom
ORF1ab_2554_V	ORF1ab	2554	ERR4833782	7926	C	T	1	2020-10-21	United Kingdom
ORF1ab_314_L	ORF1ab	314	ERR4833782	14408	C	T	1	2020-10-21	United Kingdom
S_222_V	S	222	ERR4833782	22227	C	T	0,998417	2020-10-21	United Kingdom
S_614_G	S	614	ERR4833782	23403	A	G	0,999661	2020-10-21	United Kingdom
N_220_V	N	220	ERR4833782	28932	C	T	1	2020-10-21	United Kingdom
ORF10_30_L	ORF10	30	ERR4833782	29645	G	T	1	2020-10-21	United Kingdom
ORF1ab_592_P	ORF1ab	592	ERR4833788	2039	A	C	1	2020-10-21	United Kingdom
ORF1ab_1247_N	ORF1ab	1247	ERR4833788	4006	G	T	0,999091	2020-10-21	United Kingdom
ORF1ab_3603_NA	ORF1ab	3603	ERR4833788	11074	C	-T	0,0569719	2020-10-21	United Kingdom
ORF1ab_3623_S	ORF1ab	3623	ERR4833788	11132	G	T	0,99983	2020-10-21	United Kingdom
ORF1ab_314_L	ORF1ab	314	ERR4833788	14408	C	T	1	2020-10-21	United Kingdom
S_20_I	S	20	ERR4833788	21621	C	T	0,999889	2020-10-21	United Kingdom
S_27_T	S	27	ERR4833788	21641	G	A	0,999171	2020-10-21	United Kingdom
S_222_V	S	222	ERR4833788	22227	C	T	0,999709	2020-10-21	United Kingdom
S_614_G	S	614	ERR4833788	23403	A	G	0,999733	2020-10-21	United Kingdom
ORF3a_78_Y	ORF3a	78	ERR4833788	25624	C	T	0,999787	2020-10-21	United Kingdom
ORF7a_72_N	ORF7a	72	ERR4833788	27609	A	C	0,999779	2020-10-21	United Kingdom
N_220_V	N	220	ERR4833788	28932	C	T	0,998829	2020-10-21	United Kingdom
N_267_V	N	267	ERR4833788	29073	C	T	0,999734	2020-10-21	United Kingdom
ORF10_30_L	ORF10	30	ERR4833788	29645	G	T	0,999617	2020-10-21	United Kingdom
ORF1ab_2265_D	ORF1ab	2265	ERR4833789	7059	G	A	0,999664	2020-10-21	United Kingdom
ORF1ab_2501_T	ORF1ab	2501	ERR4833789	7767	T	C	1	2020-10-21	United Kingdom
ORF1ab_2805_D	ORF1ab	2805	ERR4833789	8680	A	C	0,999484	2020-10-21	United Kingdom
ORF1ab_3764_D	ORF1ab	3764	ERR4833789	11557	G	T	0,998759	2020-10-21	United Kingdom
ORF1ab_4241_I	ORF1ab	4241	ERR4833789	12988	G	T	0,999201	2020-10-21	United Kingdom
ORF1ab_314_L	ORF1ab	314	ERR4833789	14408	C	T	0,999785	2020-10-21	United Kingdom
ORF1ab_711_I	ORF1ab	711	ERR4833789	15598	G	A	0,999857	2020-10-21	United Kingdom
ORF1ab_979_H	ORF1ab	979	ERR4833789	16402	G	C	1	2020-10-21	United Kingdom
ORF1ab_1213_Y	ORF1ab	1213	ERR4833789	17104	C	T	0,99995	2020-10-21	United Kingdom
ORF1ab_1521_S	ORF1ab	1521	ERR4833789	18028	G	T	0,999755	2020-10-21	United Kingdom
S_68_NA	S	68	ERR4833789	21764	A	-TACATG	0,998951	2020-10-21	United Kingdom
S_439_K	S	439	ERR4833789	22879	C	A	0,998692	2020-10-21	United Kingdom
S_614_G	S	614	ERR4833789	23403	A	G	0,999911	2020-10-21	United Kingdom
ORF3a_72_S	ORF3a	72	ERR4833789	25606	G	T	0,998422	2020-10-21	United Kingdom
N_145_Y	N	145	ERR4833789	28706	C	T	0,999829	2020-10-21	United Kingdom
ORF1ab_86_NA	ORF1ab	86	ERR4833793	523	T	-G	0,0618102	2020-10-21	United Kingdom
ORF1ab_124_C	ORF1ab	124	ERR4833793	635	C	T	0,111463	2020-10-21	United Kingdom
ORF1ab_138_T	ORF1ab	138	ERR4833793	677	G	A	0,513251	2020-10-21	United Kingdom
ORF1ab_561_A	ORF1ab	561	ERR4833793	1947	T	C	0,998903	2020-10-21	United Kingdom
ORF1ab_1670_V	ORF1ab	1670	ERR4833793	5274	C	T	0,0508109	2020-10-21	United Kingdom
ORF1ab_314_L	ORF1ab	314	ERR4833793	14408	C	T	0,999	2020-10-21	United Kingdom
ORF1ab_1701_F	ORF1ab	1701	ERR4833793	18568	C	T	0,999866	2020-10-21	United Kingdom
S_614_G	S	614	ERR4833793	23403	A	G	0,999818	2020-10-21	United Kingdom
ORF3a_57_H	ORF3a	57	ERR4833793	25563	G	T	0,999718	2020-10-21	United Kingdom
ORF3a_155_Y	ORF3a	155	ERR4833793	25855	G	T	1	2020-10-21	United Kingdom
ORF7a_36_P	ORF7a	36	ERR4833793	27499	T	C	0,0508516	2020-10-21	United Kingdom
ORF7b_33_*	ORF7b	33	ERR4833793	27852	G	T	0,998496	2020-10-21	United Kingdom
N_194_L	N	194	ERR4833793	28854	C	T	1	2020-10-21	United Kingdom
ORF1ab_124_C	ORF1ab	124	ERR4833794	635	C	T	0,154967	2020-10-21	United Kingdom
ORF1ab_944_L	ORF1ab	944	ERR4833794	3096	C	T	0,135815	2020-10-21	United Kingdom
ORF1ab_1733_G	ORF1ab	1733	ERR4833794	5462	A	G	0,99954	2020-10-21	United Kingdom
ORF1ab_3353_R	ORF1ab	3353	ERR4833794	10323	A	G	0,999861	2020-10-21	United Kingdom
ORF1ab_314_L	ORF1ab	314	ERR4833794	14408	C	T	0,999495	2020-10-21	United Kingdom
ORF1ab_1525_S	ORF1ab	1525	ERR4833794	18040	G	T	0,999528	2020-10-21	United Kingdom
S_614_G	S	614	ERR4833794	23403	A	G	0,999875	2020-10-21	United Kingdom
ORF3a_72_S	ORF3a	72	ERR4833794	25606	G	T	0,998635	2020-10-21	United Kingdom
ORF3a_249_L	ORF3a	249	ERR4833794	26137	A	C	0,0641658	2020-10-21	United Kingdom
ORF3a_255_NA	ORF3a	255	ERR4833794	26157	T	-GTTA	0,997236	2020-10-21	United Kingdom
N_203_K	N	203	ERR4833794	28881	G	A	0,998462	2020-10-21	United Kingdom
N_204_R	N	204	ERR4833794	28883	G	C	0,999497	2020-10-21	United Kingdom
ORF1ab_361_T	ORF1ab	361	ERR4833796	1346	C	A	1	2020-10-21	United Kingdom
ORF1ab_561_A	ORF1ab	561	ERR4833796	1947	T	C	0,999331	2020-10-21	United Kingdom
ORF1ab_1323_Y	ORF1ab	1323	ERR4833796	4232	G	T	0,999771	2020-10-21	United Kingdom
ORF1ab_1430_N	ORF1ab	1430	ERR4833796	4554	C	A	0,998353	2020-10-21	United Kingdom
ORF1ab_314_L	ORF1ab	314	ERR4833796	14408	C	T	0,999598	2020-10-21	United Kingdom
S_175_S	S	175	ERR4833796	22086	T	C	0,99987	2020-10-21	United Kingdom
S_614_G	S	614	ERR4833796	23403	A	G	0,99993	2020-10-21	United Kingdom
S_1247_F	S	1247	ERR4833796	25302	G	T	0,999777	2020-10-21	United Kingdom
ORF3a_57_H	ORF3a	57	ERR4833796	25563	G	T	1	2020-10-21	United Kingdom
N_194_L	N	194	ERR4833796	28854	C	T	1	2020-10-21	United Kingdom
ORF1ab_903_V	ORF1ab	903	ERR4833799	2973	C	T	0,999375	2020-10-21	United Kingdom
ORF1ab_3949_N	ORF1ab	3949	ERR4833799	12111	G	A	0,999549	2020-10-21	United Kingdom
ORF1ab_314_L	ORF1ab	314	ERR4833799	14408	C	T	1	2020-10-21	United Kingdom
S_222_V	S	222	ERR4833799	22227	C	T	1	2020-10-21	United Kingdom
S_614_G	S	614	ERR4833799	23403	A	G	0,999502	2020-10-21	United Kingdom
S_1229_T	S	1229	ERR4833799	25248	T	C	0,999789	2020-10-21	United Kingdom
ORF3a_12_N	ORF3a	12	ERR4833799	25427	C	A	0,999944	2020-10-21	United Kingdom
N_220_V	N	220	ERR4833799	28932	C	T	1	2020-10-21	United Kingdom
ORF10_30_L	ORF10	30	ERR4833799	29645	G	T	1	2020-10-21	United Kingdom
ORF1ab_561_A	ORF1ab	561	ERR4833802	1947	T	C	0,99926	2020-10-21	United Kingdom
ORF1ab_314_L	ORF1ab	314	ERR4833802	14408	C	T	0,999649	2020-10-21	United Kingdom
ORF1ab_1701_F	ORF1ab	1701	ERR4833802	18568	C	T	0,999825	2020-10-21	United Kingdom
S_614_G	S	614	ERR4833802	23403	A	G	0,999832	2020-10-21	United Kingdom
ORF3a_57_H	ORF3a	57	ERR4833802	25563	G	T	0,999805	2020-10-21	United Kingdom
ORF7b_33_*	ORF7b	33	ERR4833802	27852	G	T	0,999702	2020-10-21	United Kingdom
N_194_L	N	194	ERR4833802	28854	C	T	0,999306	2020-10-21	United Kingdom
ORF1ab_314_L	ORF1ab	314	ERR4833811	14408	C	T	1	2020-10-21	United Kingdom
ORF1ab_869_V	ORF1ab	869	ERR4833811	16073	C	T	0,0793563	2020-10-21	United Kingdom
S_18_F	S	18	ERR4833811	21614	C	T	0,999802	2020-10-21	United Kingdom
S_222_V	S	222	ERR4833811	22227	C	T	0,999357	2020-10-21	United Kingdom
S_614_G	S	614	ERR4833811	23403	A	G	0,999478	2020-10-21	United Kingdom
N_220_V	N	220	ERR4833811	28932	C	T	0,998131	2020-10-21	United Kingdom
ORF10_30_L	ORF10	30	ERR4833811	29645	G	T	0,998959	2020-10-21	United Kingdom
ORF1ab_3353_R	ORF1ab	3353	ERR4833813	10323	A	G	0,999847	2020-10-21	United Kingdom
ORF1ab_314_L	ORF1ab	314	ERR4833813	14408	C	T	1	2020-10-21	United Kingdom
S_222_V	S	222	ERR4833813	22227	C	T	0,999179	2020-10-21	United Kingdom
S_583_D	S	583	ERR4833813	23311	G	C	0,999733	2020-10-21	United Kingdom
S_614_G	S	614	ERR4833813	23403	A	G	0,99983	2020-10-21	United Kingdom
ORF3a_16_N	ORF3a	16	ERR4833813	25440	G	T	0,99987	2020-10-21	United Kingdom
ORF7a_120_I	ORF7a	120	ERR4833813	27752	C	T	0,99984	2020-10-21	United Kingdom
N_220_V	N	220	ERR4833813	28932	C	T	0,998392	2020-10-21	United Kingdom
ORF10_30_L	ORF10	30	ERR4833813	29645	G	T	1	2020-10-21	United Kingdom
ORF1ab_561_A	ORF1ab	561	ERR4833831	1947	T	C	0,999369	2020-10-21	United Kingdom
ORF1ab_1846_H	ORF1ab	1846	ERR4833831	5801	T	C	0,999772	2020-10-21	United Kingdom
ORF1ab_314_L	ORF1ab	314	ERR4833831	14408	C	T	0,999315	2020-10-21	United Kingdom
S_614_G	S	614	ERR4833831	23403	A	G	0,999561	2020-10-21	United Kingdom
ORF3a_57_H	ORF3a	57	ERR4833831	25563	G	T	0,999661	2020-10-21	United Kingdom
N_13_S	N	13	ERR4833831	28310	C	T	0,999783	2020-10-21	United Kingdom
N_194_L	N	194	ERR4833831	28854	C	T	0,998896	2020-10-21	United Kingdom
ORF1ab_440_R	ORF1ab	440	ERR4833834	1583	G	A	0,999289	2020-10-21	United Kingdom
ORF1ab_1352_T	ORF1ab	1352	ERR4833834	4319	G	A	0,994318	2020-10-21	United Kingdom
ORF1ab_314_L	ORF1ab	314	ERR4833834	14408	C	T	0,999041	2020-10-21	United Kingdom
S_18_F	S	18	ERR4833834	21614	C	T	0,999566	2020-10-21	United Kingdom
S_222_V	S	222	ERR4833834	22227	C	T	0,998831	2020-10-21	United Kingdom
S_614_G	S	614	ERR4833834	23403	A	G	0,999872	2020-10-21	United Kingdom
S_871_S	S	871	ERR4833834	24173	G	T	0,999839	2020-10-21	United Kingdom
ORF8_65_V	ORF8	65	ERR4833834	28087	C	T	0,99937	2020-10-21	United Kingdom
N_220_V	N	220	ERR4833834	28932	C	T	0,999157	2020-10-21	United Kingdom
N_253_NA	N	253	ERR4833834	29030	G	-A	0,0920782	2020-10-21	United Kingdom
N_271_I	N	271	ERR4833834	29085	C	T	1	2020-10-21	United Kingdom
ORF10_30_L	ORF10	30	ERR4833834	29645	G	T	0,999066	2020-10-21	United Kingdom
ORF1ab_130_R	ORF1ab	130	ERR4833848	653	G	A	0,152034	2020-10-21	United Kingdom
ORF1ab_2501_T	ORF1ab	2501	ERR4833848	7767	T	C	1	2020-10-21	United Kingdom
ORF1ab_4241_I	ORF1ab	4241	ERR4833848	12988	G	T	1	2020-10-21	United Kingdom
ORF1ab_216_I	ORF1ab	216	ERR4833848	14114	C	T	0,15056	2020-10-21	United Kingdom
ORF1ab_314_L	ORF1ab	314	ERR4833848	14408	C	T	1	2020-10-21	United Kingdom
ORF1ab_711_I	ORF1ab	711	ERR4833848	15598	G	A	0,999924	2020-10-21	United Kingdom
ORF1ab_1213_Y	ORF1ab	1213	ERR4833848	17104	C	T	0,999809	2020-10-21	United Kingdom
ORF1ab_1521_S	ORF1ab	1521	ERR4833848	18028	G	T	1	2020-10-21	United Kingdom
S_68_NA	S	68	ERR4833848	21764	A	-TACATG	0,999235	2020-10-21	United Kingdom
S_189_F	S	189	ERR4833848	22127	C	T	0,999573	2020-10-21	United Kingdom
S_439_K	S	439	ERR4833848	22879	C	A	1	2020-10-21	United Kingdom
S_614_G	S	614	ERR4833848	23403	A	G	0,999937	2020-10-21	United Kingdom
S_772_I	S	772	ERR4833848	23876	G	A	1	2020-10-21	United Kingdom
ORF3a_185_H	ORF3a	185	ERR4833848	25947	G	T	0,999418	2020-10-21	United Kingdom
N_334_I	N	334	ERR4833848	29274	C	T	0,999767	2020-10-21	United Kingdom
ORF1ab_1192_A	ORF1ab	1192	ERR4833854	3840	A	C	0,140351	2020-10-21	United Kingdom
ORF1ab_1881_I	ORF1ab	1881	ERR4833854	5907	C	T	0,0592445	2020-10-21	United Kingdom
ORF1ab_176_S	ORF1ab	176	ERR4833854	13993	G	T	1	2020-10-21	United Kingdom
ORF1ab_314_L	ORF1ab	314	ERR4833854	14408	C	T	1	2020-10-21	United Kingdom
ORF1ab_767_L	ORF1ab	767	ERR4833854	15766	G	T	1	2020-10-21	United Kingdom
ORF1ab_1141_R	ORF1ab	1141	ERR4833854	16889	A	G	1	2020-10-21	United Kingdom
ORF1ab_1184_D	ORF1ab	1184	ERR4833854	17019	G	T	1	2020-10-21	United Kingdom
ORF1ab_1503_Y	ORF1ab	1503	ERR4833854	17974	G	T	1	2020-10-21	United Kingdom
ORF1ab_2473_I	ORF1ab	2473	ERR4833854	20885	A	T	0,0877863	2020-10-21	United Kingdom
S_477_N	S	477	ERR4833854	22992	G	A	0,999723	2020-10-21	United Kingdom
S_614_G	S	614	ERR4833854	23403	A	G	0,999661	2020-10-21	United Kingdom
ORF3a_57_H	ORF3a	57	ERR4833854	25563	G	T	0,999805	2020-10-21	United Kingdom
ORF3a_229_I	ORF3a	229	ERR4833854	26078	C	T	1	2020-10-21	United Kingdom
N_234_I	N	234	ERR4833854	28975	G	C	1	2020-10-21	United Kingdom
N_376_T	N	376	ERR4833854	29399	G	A	1	2020-10-21	United Kingdom
N_385_K	N	385	ERR4833854	29427	G	A	1	2020-10-21	United Kingdom
ORF1ab_402_C	ORF1ab	402	ERR4833864	1469	C	T	0,999431	2020-10-21	United Kingdom
ORF1ab_314_L	ORF1ab	314	ERR4833864	14408	C	T	1	2020-10-21	United Kingdom
S_98_F	S	98	ERR4833864	21855	C	T	0,0693772	2020-10-21	United Kingdom
S_222_V	S	222	ERR4833864	22227	C	T	1	2020-10-21	United Kingdom
S_614_G	S	614	ERR4833864	23403	A	G	0,999781	2020-10-21	United Kingdom
N_220_V	N	220	ERR4833864	28932	C	T	1	2020-10-21	United Kingdom
ORF10_30_L	ORF10	30	ERR4833864	29645	G	T	0,998856	2020-10-21	United Kingdom
ORF1ab_1083_L	ORF1ab	1083	ERR4833868	3512	A	C	1	2020-10-20	United Kingdom
ORF1ab_1885_N	ORF1ab	1885	ERR4833868	5918	G	A	0,999736	2020-10-20	United Kingdom
ORF1ab_314_L	ORF1ab	314	ERR4833868	14408	C	T	1	2020-10-20	United Kingdom
S_614_G	S	614	ERR4833868	23403	A	G	0,999866	2020-10-20	United Kingdom
S_1027_I	S	1027	ERR4833868	24642	C	T	0,999761	2020-10-20	United Kingdom
ORF3a_265_G	ORF3a	265	ERR4833868	26186	A	G	0,151864	2020-10-20	United Kingdom
N_203_K	N	203	ERR4833868	28881	G	A	1	2020-10-20	United Kingdom
N_204_R	N	204	ERR4833868	28883	G	C	0,996561	2020-10-20	United Kingdom
ORF1ab_84_NA	ORF1ab	84	ERR4833874	517	T	-ATG	0,224638	2020-10-21	United Kingdom
ORF1ab_599_V	ORF1ab	599	ERR4833874	2061	C	T	0,367021	2020-10-21	United Kingdom
ORF1ab_1324_NA	ORF1ab	1324	ERR4833874	4237	T	-TA	0,0766284	2020-10-21	United Kingdom
ORF1ab_2265_C	ORF1ab	2265	ERR4833874	7058	G	T	0,0576172	2020-10-21	United Kingdom
ORF1ab_3300_NA	ORF1ab	3300	ERR4833874	10163	T	-ACTGTCCAAGACATGTG	0,0579329	2020-10-21	United Kingdom
ORF1ab_314_L	ORF1ab	314	ERR4833874	14408	C	T	1	2020-10-21	United Kingdom
ORF1ab_2270_Y	ORF1ab	2270	ERR4833874	20275	G	T	0,11194	2020-10-21	United Kingdom
ORF1ab_2393_H	ORF1ab	2393	ERR4833874	20644	T	C	0,575916	2020-10-21	United Kingdom
S_138_NA	S	138	ERR4833874	21974	G	-ATCCATTTTTGGGTGTTT	0,0747782	2020-10-21	United Kingdom
S_140_NA	S	140	ERR4833874	21981	T	-TTTGGGTGTTTA	0,411132	2020-10-21	United Kingdom
S_143_NA	S	143	ERR4833874	21990	T	-TTA	0,440025	2020-10-21	United Kingdom
S_191_NA	S	191	ERR4833874	22133	G	-A	0,0936995	2020-10-21	United Kingdom
S_218_E	S	218	ERR4833874	22214	C	G	0,0859375	2020-10-21	United Kingdom
S_222_V	S	222	ERR4833874	22227	C	T	0,998296	2020-10-21	United Kingdom
S_614_G	S	614	ERR4833874	23403	A	G	0,999777	2020-10-21	United Kingdom
ORF3a_8_NA	ORF3a	8	ERR4833874	25415	T	-CACAATTGG	0,0640774	2020-10-21	United Kingdom
ORF8_87_I	ORF8	87	ERR4833874	28153	C	T	0,0636577	2020-10-21	United Kingdom
N_220_V	N	220	ERR4833874	28932	C	T	1	2020-10-21	United Kingdom
N_300_Y	N	300	ERR4833874	29171	C	T	1	2020-10-21	United Kingdom
ORF10_30_L	ORF10	30	ERR4833874	29645	G	T	1	2020-10-21	United Kingdom
ORF1ab_2144_S	ORF1ab	2144	ERR4833876	6695	C	T	0,999299	2020-10-21	United Kingdom
ORF1ab_314_L	ORF1ab	314	ERR4833876	14408	C	T	0,999791	2020-10-21	United Kingdom
ORF1ab_1697_I	ORF1ab	1697	ERR4833876	18557	C	T	0,993067	2020-10-21	United Kingdom
S_80_Y	S	80	ERR4833876	21800	G	T	0,999742	2020-10-21	United Kingdom
S_164_T	S	164	ERR4833876	22053	A	C	1	2020-10-21	United Kingdom
S_222_V	S	222	ERR4833876	22227	C	T	0,999081	2020-10-21	United Kingdom
S_262_S	S	262	ERR4833876	22346	G	T	0,999763	2020-10-21	United Kingdom
S_614_G	S	614	ERR4833876	23403	A	G	1	2020-10-21	United Kingdom
ORF7a_54_L	ORF7a	54	ERR4833876	27553	T	C	0,303849	2020-10-21	United Kingdom
ORF7b_31_L	ORF7b	31	ERR4833876	27847	C	T	0,243137	2020-10-21	United Kingdom
N_220_V	N	220	ERR4833876	28932	C	T	1	2020-10-21	United Kingdom
ORF10_30_L	ORF10	30	ERR4833876	29645	G	T	0,999254	2020-10-21	United Kingdom
ORF1ab_1820_I	ORF1ab	1820	ERR4833879	5724	C	T	0,207408	2020-10-20	United Kingdom
ORF1ab_2969_F	ORF1ab	2969	ERR4833879	9170	C	T	0,0578101	2020-10-20	United Kingdom
ORF1ab_314_L	ORF1ab	314	ERR4833879	14408	C	T	0,999577	2020-10-20	United Kingdom
S_222_V	S	222	ERR4833879	22227	C	T	0,999754	2020-10-20	United Kingdom
S_262_S	S	262	ERR4833879	22346	G	T	0,999375	2020-10-20	United Kingdom
S_272_L	S	272	ERR4833879	22377	C	T	0,999901	2020-10-20	United Kingdom
S_614_G	S	614	ERR4833879	23403	A	G	0,9998	2020-10-20	United Kingdom
ORF3a_54_V	ORF3a	54	ERR4833879	25553	C	T	0,999785	2020-10-20	United Kingdom
N_220_V	N	220	ERR4833879	28932	C	T	0,999478	2020-10-20	United Kingdom
ORF10_30_L	ORF10	30	ERR4833879	29645	G	T	1	2020-10-20	United Kingdom
ORF1ab_376_L	ORF1ab	376	ERR4833891	1392	C	T	0,999843	2020-10-21	United Kingdom
ORF1ab_314_L	ORF1ab	314	ERR4833891	14408	C	T	1	2020-10-21	United Kingdom
S_18_F	S	18	ERR4833891	21614	C	T	0,999818	2020-10-21	United Kingdom
S_222_V	S	222	ERR4833891	22227	C	T	1	2020-10-21	United Kingdom
S_614_G	S	614	ERR4833891	23403	A	G	0,999877	2020-10-21	United Kingdom
N_220_V	N	220	ERR4833891	28932	C	T	0,997323	2020-10-21	United Kingdom
ORF10_30_L	ORF10	30	ERR4833891	29645	G	T	1	2020-10-21	United Kingdom
ORF1ab_2144_S	ORF1ab	2144	ERR4833895	6695	C	T	0,999659	2020-10-21	United Kingdom
ORF1ab_314_L	ORF1ab	314	ERR4833895	14408	C	T	0,999045	2020-10-21	United Kingdom
ORF1ab_1697_I	ORF1ab	1697	ERR4833895	18557	C	T	0,986629	2020-10-21	United Kingdom
S_80_Y	S	80	ERR4833895	21800	G	T	0,999904	2020-10-21	United Kingdom
S_164_T	S	164	ERR4833895	22053	A	C	1	2020-10-21	United Kingdom
S_222_V	S	222	ERR4833895	22227	C	T	0,998726	2020-10-21	United Kingdom
S_262_S	S	262	ERR4833895	22346	G	T	0,999818	2020-10-21	United Kingdom
S_614_G	S	614	ERR4833895	23403	A	G	0,99985	2020-10-21	United Kingdom
N_220_V	N	220	ERR4833895	28932	C	T	0,996769	2020-10-21	United Kingdom
ORF10_30_L	ORF10	30	ERR4833895	29645	G	T	0,999751	2020-10-21	United Kingdom
ORF1ab_107_NA	ORF1ab	107	ERR4833903	584	C	-TTG	0,071885	2020-10-21	United Kingdom
ORF1ab_124_C	ORF1ab	124	ERR4833903	635	C	T	0,113707	2020-10-21	United Kingdom
ORF1ab_944_L	ORF1ab	944	ERR4833903	3096	C	T	0,0517891	2020-10-21	United Kingdom
ORF1ab_314_L	ORF1ab	314	ERR4833903	14408	C	T	1	2020-10-21	United Kingdom
ORF1ab_337_H	ORF1ab	337	ERR4833903	14476	T	C	1	2020-10-21	United Kingdom
ORF1ab_1271_L	ORF1ab	1271	ERR4833903	17278	G	T	0,998745	2020-10-21	United Kingdom
ORF1ab_1522_I	ORF1ab	1522	ERR4833903	18032	C	T	1	2020-10-21	United Kingdom
ORF1ab_1546_H	ORF1ab	1546	ERR4833903	18105	G	T	1	2020-10-21	United Kingdom
ORF1ab_1732_S	ORF1ab	1732	ERR4833903	18662	G	C	1	2020-10-21	United Kingdom
ORF1ab_2068_R	ORF1ab	2068	ERR4833903	19669	G	A	1	2020-10-21	United Kingdom
S_297_L	S	297	ERR4833903	22452	C	T	0,0510753	2020-10-21	United Kingdom
S_614_G	S	614	ERR4833903	23403	A	G	0,999782	2020-10-21	United Kingdom
S_688_V	S	688	ERR4833903	23625	C	T	0,999678	2020-10-21	United Kingdom
ORF3a_173_G	ORF3a	173	ERR4833903	25910	A	G	0,993407	2020-10-21	United Kingdom
ORF7b_39_*	ORF7b	39	ERR4833903	27870	G	T	1	2020-10-21	United Kingdom
N_135_I	N	135	ERR4833903	28677	C	T	0,999801	2020-10-21	United Kingdom
N_203_K	N	203	ERR4833903	28881	G	A	1	2020-10-21	United Kingdom
N_204_R	N	204	ERR4833903	28883	G	C	1	2020-10-21	United Kingdom
ORF1ab_654_A	ORF1ab	654	ERR4833904	2225	A	G	0,999824	2020-10-20	United Kingdom
ORF1ab_944_L	ORF1ab	944	ERR4833904	3096	C	T	1	2020-10-20	United Kingdom
ORF1ab_2529_V	ORF1ab	2529	ERR4833904	7851	C	T	1	2020-10-20	United Kingdom
ORF1ab_2799_Y	ORF1ab	2799	ERR4833904	8660	C	T	1	2020-10-20	United Kingdom
ORF1ab_314_L	ORF1ab	314	ERR4833904	14408	C	T	0,998869	2020-10-20	United Kingdom
S_614_G	S	614	ERR4833904	23403	A	G	0,999706	2020-10-20	United Kingdom
ORF3a_52_F	ORF3a	52	ERR4833904	25546	C	T	0,999835	2020-10-20	United Kingdom
ORF6_20_S	ORF6	20	ERR4833904	27261	G	T	0,999781	2020-10-20	United Kingdom
ORF7a_116_F	ORF7a	116	ERR4833904	27739	C	T	0,999774	2020-10-20	United Kingdom
N_9_H	N	9	ERR4833904	28300	G	T	0,999379	2020-10-20	United Kingdom
N_204_R	N	204	ERR4833904	28883	G	A	0,999008	2020-10-20	United Kingdom
N_242_R	N	242	ERR4833904	28998	A	G	0,994158	2020-10-20	United Kingdom
ORF10_10_S	ORF10	10	ERR4833904	29585	C	T	0,998992	2020-10-20	United Kingdom
ORF1ab_224_N	ORF1ab	224	ERR4833906	936	C	A	0,998563	2020-10-21	United Kingdom
ORF1ab_3454_V	ORF1ab	3454	ERR4833906	10626	C	T	1	2020-10-21	United Kingdom
ORF1ab_3796_NA	ORF1ab	3796	ERR4833906	11651	C	+T	0,0906304	2020-10-21	United Kingdom
ORF1ab_314_L	ORF1ab	314	ERR4833906	14408	C	T	0,999648	2020-10-21	United Kingdom
S_177_I	S	177	ERR4833906	22093	G	C	1	2020-10-21	United Kingdom
S_222_V	S	222	ERR4833906	22227	C	T	0,99621	2020-10-21	United Kingdom
S_583_D	S	583	ERR4833906	23311	G	C	0,999824	2020-10-21	United Kingdom
S_614_G	S	614	ERR4833906	23403	A	G	0,999563	2020-10-21	United Kingdom
ORF6_55_*	ORF6	55	ERR4833906	27364	G	T	0,999521	2020-10-21	United Kingdom
N_220_V	N	220	ERR4833906	28932	C	T	0,998672	2020-10-21	United Kingdom
ORF10_30_L	ORF10	30	ERR4833906	29645	G	T	0,999447	2020-10-21	United Kingdom
ORF1ab_1150_L	ORF1ab	1150	ERR4833912	3714	C	T	0,0830769	2020-10-21	United Kingdom
ORF1ab_314_L	ORF1ab	314	ERR4833912	14408	C	T	0,999156	2020-10-21	United Kingdom
S_222_V	S	222	ERR4833912	22227	C	T	0,999158	2020-10-21	United Kingdom
S_583_D	S	583	ERR4833912	23311	G	C	1	2020-10-21	United Kingdom
S_614_G	S	614	ERR4833912	23403	A	G	0,999727	2020-10-21	United Kingdom
N_220_V	N	220	ERR4833912	28932	C	T	0,99895	2020-10-21	United Kingdom
N_252_S	N	252	ERR4833912	29027	G	T	1	2020-10-21	United Kingdom
ORF10_30_L	ORF10	30	ERR4833912	29645	G	T	0,999021	2020-10-21	United Kingdom
ORF1ab_124_C	ORF1ab	124	ERR4833916	635	C	T	0,103931	2020-10-21	United Kingdom
ORF1ab_237_I	ORF1ab	237	ERR4833916	14177	C	T	0,0877931	2020-10-21	United Kingdom
ORF1ab_314_L	ORF1ab	314	ERR4833916	14408	C	T	1	2020-10-21	United Kingdom
S_614_G	S	614	ERR4833916	23403	A	G	0,999774	2020-10-21	United Kingdom
S_839_Y	S	839	ERR4833916	24077	G	T	0,999716	2020-10-21	United Kingdom
N_203_K	N	203	ERR4833916	28881	G	A	0,997426	2020-10-21	United Kingdom
N_204_R	N	204	ERR4833916	28883	G	C	1	2020-10-21	United Kingdom
ORF1ab_124_C	ORF1ab	124	ERR4833931	635	C	T	0,123153	2020-10-21	United Kingdom
ORF1ab_1162_NA	ORF1ab	1162	ERR4833931	3751	A	-AG	0,0520607	2020-10-21	United Kingdom
ORF1ab_1812_D	ORF1ab	1812	ERR4833931	5700	C	A	0,999637	2020-10-21	United Kingdom
ORF1ab_2455_F	ORF1ab	2455	ERR4833931	7629	G	T	0,0573496	2020-10-21	United Kingdom
ORF1ab_3603_NA	ORF1ab	3603	ERR4833931	11074	C	-T	0,0693329	2020-10-21	United Kingdom
ORF1ab_76_I	ORF1ab	76	ERR4833931	13694	C	T	1	2020-10-21	United Kingdom
ORF1ab_314_L	ORF1ab	314	ERR4833931	14408	C	T	1	2020-10-21	United Kingdom
ORF1ab_1817_A	ORF1ab	1817	ERR4833931	18916	A	G	1	2020-10-21	United Kingdom
ORF1ab_2306_V	ORF1ab	2306	ERR4833931	20384	C	T	0,995541	2020-10-21	United Kingdom
S_13_I	S	13	ERR4833931	21600	G	T	1	2020-10-21	United Kingdom
S_614_G	S	614	ERR4833931	23403	A	G	1	2020-10-21	United Kingdom
S_681_H	S	681	ERR4833931	23604	C	A	1	2020-10-21	United Kingdom
ORF6_61_H	ORF6	61	ERR4833931	27382	G	C	0,466269	2020-10-21	United Kingdom
ORF6_61_V	ORF6	61	ERR4833931	27383	A	T	0,468179	2020-10-21	United Kingdom
ORF8_106_Q	ORF8	106	ERR4833931	28209	G	C	1	2020-10-21	United Kingdom
N_203_K	N	203	ERR4833931	28881	G	A	0,994382	2020-10-21	United Kingdom
N_204_R	N	204	ERR4833931	28883	G	C	1	2020-10-21	United Kingdom
ORF1ab_2374_V	ORF1ab	2374	ERR4833943	7385	A	G	0,0562979	2020-10-21	United Kingdom
ORF1ab_3353_R	ORF1ab	3353	ERR4833943	10323	A	G	1	2020-10-21	United Kingdom
ORF1ab_314_L	ORF1ab	314	ERR4833943	14408	C	T	1	2020-10-21	United Kingdom
ORF1ab_1580_NA	ORF1ab	1580	ERR4833943	18205	T	-C	0,0522466	2020-10-21	United Kingdom
S_222_V	S	222	ERR4833943	22227	C	T	0,996648	2020-10-21	United Kingdom
S_316_P	S	316	ERR4833943	22508	T	C	0,0747711	2020-10-21	United Kingdom
S_583_D	S	583	ERR4833943	23311	G	C	0,999627	2020-10-21	United Kingdom
S_614_G	S	614	ERR4833943	23403	A	G	0,999533	2020-10-21	United Kingdom
ORF3a_16_N	ORF3a	16	ERR4833943	25440	G	T	1	2020-10-21	United Kingdom
M_5_D	M	5	ERR4833943	26535	A	G	0,0554662	2020-10-21	United Kingdom
ORF7a_120_I	ORF7a	120	ERR4833943	27752	C	T	1	2020-10-21	United Kingdom
N_220_V	N	220	ERR4833943	28932	C	T	1	2020-10-21	United Kingdom
ORF10_30_L	ORF10	30	ERR4833943	29645	G	T	1	2020-10-21	United Kingdom
ORF1ab_314_L	ORF1ab	314	ERR4833957	14408	C	T	1	2020-10-21	United Kingdom
ORF1ab_2177_K	ORF1ab	2177	ERR4833957	19997	G	A	0,0629921	2020-10-21	United Kingdom
ORF1ab_2179_E	ORF1ab	2179	ERR4833957	20004	T	G	0,0659341	2020-10-21	United Kingdom
S_614_G	S	614	ERR4833957	23403	A	G	0,999814	2020-10-21	United Kingdom
S_839_Y	S	839	ERR4833957	24077	G	T	1	2020-10-21	United Kingdom
N_203_K	N	203	ERR4833957	28881	G	A	0,997478	2020-10-21	United Kingdom
N_204_R	N	204	ERR4833957	28883	G	C	0,99878	2020-10-21	United Kingdom
ORF1ab_3603_NA	ORF1ab	3603	ERR4833973	11074	C	+T	0,0589014	2020-10-22	United Kingdom
ORF1ab_3606_NA	ORF1ab	3606	ERR4833973	11082	T	-G	0,124186	2020-10-22	United Kingdom
ORF1ab_3606_F	ORF1ab	3606	ERR4833973	11083	G	T	0,99933	2020-10-22	United Kingdom
ORF1ab_314_L	ORF1ab	314	ERR4833973	14408	C	T	1	2020-10-22	United Kingdom
ORF1ab_1351_F	ORF1ab	1351	ERR4833973	17518	C	T	1	2020-10-22	United Kingdom
ORF1ab_1644_L	ORF1ab	1644	ERR4833973	18397	G	T	0,0582457	2020-10-22	United Kingdom
S_222_V	S	222	ERR4833973	22227	C	T	0,999178	2020-10-22	United Kingdom
S_262_S	S	262	ERR4833973	22346	G	T	0,999552	2020-10-22	United Kingdom
S_272_L	S	272	ERR4833973	22377	C	T	0,999793	2020-10-22	United Kingdom
S_614_G	S	614	ERR4833973	23403	A	G	0,999826	2020-10-22	United Kingdom
N_135_I	N	135	ERR4833973	28677	C	T	1	2020-10-22	United Kingdom
N_220_V	N	220	ERR4833973	28932	C	T	0,996169	2020-10-22	United Kingdom
ORF10_30_L	ORF10	30	ERR4833973	29645	G	T	1	2020-10-22	United Kingdom
ORF1ab_2181_I	ORF1ab	2181	ERR4833976	6807	C	T	0,999699	2020-10-21	United Kingdom
ORF1ab_2554_V	ORF1ab	2554	ERR4833976	7926	C	T	1	2020-10-21	United Kingdom
ORF1ab_4228_NA	ORF1ab	4228	ERR4833976	12947	T	-TA	0,084441	2020-10-21	United Kingdom
ORF1ab_314_L	ORF1ab	314	ERR4833976	14408	C	T	0,999349	2020-10-21	United Kingdom
S_222_V	S	222	ERR4833976	22227	C	T	0,998955	2020-10-21	United Kingdom
S_614_G	S	614	ERR4833976	23403	A	G	1	2020-10-21	United Kingdom
N_220_V	N	220	ERR4833976	28932	C	T	0,997712	2020-10-21	United Kingdom
ORF10_30_L	ORF10	30	ERR4833976	29645	G	T	0,999349	2020-10-21	United Kingdom
ORF1ab_84_NA	ORF1ab	84	ERR4833977	517	T	-ATG	0,0550381	2020-10-21	United Kingdom
ORF1ab_1761_I	ORF1ab	1761	ERR4833977	5547	C	T	0,585196	2020-10-21	United Kingdom
ORF1ab_3711_F	ORF1ab	3711	ERR4833977	11396	C	T	1	2020-10-21	United Kingdom
ORF1ab_37_V	ORF1ab	37	ERR4833977	13577	C	T	0,998695	2020-10-21	United Kingdom
ORF1ab_314_L	ORF1ab	314	ERR4833977	14408	C	T	0,999586	2020-10-21	United Kingdom
ORF1ab_1567_L	ORF1ab	1567	ERR4833977	18167	C	T	0,99971	2020-10-21	United Kingdom
S_18_F	S	18	ERR4833977	21614	C	T	0,99964	2020-10-21	United Kingdom
S_215_H	S	215	ERR4833977	22205	G	C	0,999343	2020-10-21	United Kingdom
S_222_V	S	222	ERR4833977	22227	C	T	0,999317	2020-10-21	United Kingdom
S_614_G	S	614	ERR4833977	23403	A	G	0,999691	2020-10-21	United Kingdom
ORF7b_42_Q	ORF7b	42	ERR4833977	27881	C	A	1	2020-10-21	United Kingdom
N_220_V	N	220	ERR4833977	28932	C	T	0,999012	2020-10-21	United Kingdom
ORF10_30_L	ORF10	30	ERR4833977	29645	G	T	0,999174	2020-10-21	United Kingdom
ORF1ab_120_N	ORF1ab	120	ERR4833991	625	G	C	0,0516432	2020-10-21	United Kingdom
ORF1ab_124_C	ORF1ab	124	ERR4833991	635	C	T	0,056872	2020-10-21	United Kingdom
ORF1ab_845_NA	ORF1ab	845	ERR4833991	2798	C	-T	0,0567261	2020-10-21	United Kingdom
ORF1ab_1921_S	ORF1ab	1921	ERR4833991	6026	C	T	0,080756	2020-10-21	United Kingdom
ORF1ab_1927_NA	ORF1ab	1927	ERR4833991	6044	A	-ATT	0,0520833	2020-10-21	United Kingdom
ORF1ab_2052_NA	ORF1ab	2052	ERR4833991	6419	G	-T	0,0534535	2020-10-21	United Kingdom
ORF1ab_3310_NA	ORF1ab	3310	ERR4833991	10193	G	-A	0,0820068	2020-10-21	United Kingdom
ORF1ab_3603_NA	ORF1ab	3603	ERR4833991	11074	C	+T	0,066559	2020-10-21	United Kingdom
ORF1ab_314_L	ORF1ab	314	ERR4833991	14408	C	T	1	2020-10-21	United Kingdom
ORF1ab_513_*	ORF1ab	513	ERR4833991	15004	G	T	0,05	2020-10-21	United Kingdom
ORF1ab_1665_NA	ORF1ab	1665	ERR4833991	18461	C	-G	0,0547436	2020-10-21	United Kingdom
S_3_G	S	3	ERR4833991	21570	T	G	0,999333	2020-10-21	United Kingdom
S_5_F	S	5	ERR4833991	21575	C	T	0,999336	2020-10-21	United Kingdom
S_614_G	S	614	ERR4833991	23403	A	G	0,999754	2020-10-21	United Kingdom
S_622_A	S	622	ERR4833991	23427	T	C	0,0535348	2020-10-21	United Kingdom
S_841_F	S	841	ERR4833991	24083	C	T	0,054918	2020-10-21	United Kingdom
N_203_K	N	203	ERR4833991	28881	G	A	0,995413	2020-10-21	United Kingdom
N_204_R	N	204	ERR4833991	28883	G	C	1	2020-10-21	United Kingdom
ORF1ab_315_I	ORF1ab	315	ERR4833992	1210	G	T	1	2020-10-20	United Kingdom
ORF1ab_2583_C	ORF1ab	2583	ERR4833992	8012	A	T	1	2020-10-20	United Kingdom
ORF1ab_2613_F	ORF1ab	2613	ERR4833992	8102	G	T	1	2020-10-20	United Kingdom
ORF1ab_3934_I	ORF1ab	3934	ERR4833992	12067	G	T	0,999439	2020-10-20	United Kingdom
ORF1ab_314_L	ORF1ab	314	ERR4833992	14408	C	T	1	2020-10-20	United Kingdom
ORF1ab_2557_R	ORF1ab	2557	ERR4833992	21137	A	G	0,999895	2020-10-20	United Kingdom
S_614_G	S	614	ERR4833992	23403	A	G	0,9998	2020-10-20	United Kingdom
N_203_K	N	203	ERR4833992	28881	G	A	0,996552	2020-10-20	United Kingdom
N_204_R	N	204	ERR4833992	28883	G	C	1	2020-10-20	United Kingdom
ORF1ab_1203_T	ORF1ab	1203	ERR4834002	3873	T	C	1	2020-10-22	United Kingdom
ORF1ab_2603_D	ORF1ab	2603	ERR4834002	8072	A	G	0,999597	2020-10-22	United Kingdom
ORF1ab_226_G	ORF1ab	226	ERR4834002	14144	A	G	1	2020-10-22	United Kingdom
ORF1ab_314_L	ORF1ab	314	ERR4834002	14408	C	T	0,99945	2020-10-22	United Kingdom
S_614_G	S	614	ERR4834002	23403	A	G	0,999692	2020-10-22	United Kingdom
N_203_K	N	203	ERR4834002	28881	G	A	0,999434	2020-10-22	United Kingdom
N_204_R	N	204	ERR4834002	28883	G	C	1	2020-10-22	United Kingdom
ORF1ab_953_Y	ORF1ab	953	ERR4834004	3122	G	T	1	2020-10-21	United Kingdom
ORF1ab_1225_NA	ORF1ab	1225	ERR4834004	3938	A	-G	0,0588235	2020-10-21	United Kingdom
ORF1ab_1295_F	ORF1ab	1295	ERR4834004	4148	G	T	0,0517241	2020-10-21	United Kingdom
ORF1ab_1921_S	ORF1ab	1921	ERR4834004	6026	C	T	0,088	2020-10-21	United Kingdom
ORF1ab_2409_F	ORF1ab	2409	ERR4834004	7491	G	T	0,0586778	2020-10-21	United Kingdom
ORF1ab_2465_T	ORF1ab	2465	ERR4834004	7659	T	C	0,0520431	2020-10-21	United Kingdom
ORF1ab_3839_R	ORF1ab	3839	ERR4834004	11781	A	G	1	2020-10-21	United Kingdom
ORF1ab_314_L	ORF1ab	314	ERR4834004	14408	C	T	1	2020-10-21	United Kingdom
ORF1ab_1410_V	ORF1ab	1410	ERR4834004	17696	C	T	0,0629139	2020-10-21	United Kingdom
ORF1ab_1550_Y	ORF1ab	1550	ERR4834004	18115	C	T	0,055	2020-10-21	United Kingdom
S_222_V	S	222	ERR4834004	22227	C	T	0,99798	2020-10-21	United Kingdom
S_614_G	S	614	ERR4834004	23403	A	G	0,99991	2020-10-21	United Kingdom
S_832_NA	S	832	ERR4834004	24056	G	-GC	0,0516014	2020-10-21	United Kingdom
ORF3a_27_E	ORF3a	27	ERR4834004	25473	T	A	0,0519637	2020-10-21	United Kingdom
N_220_V	N	220	ERR4834004	28932	C	T	1	2020-10-21	United Kingdom
ORF10_30_L	ORF10	30	ERR4834004	29645	G	T	0,999106	2020-10-21	United Kingdom
ORF1ab_1001_I	ORF1ab	1001	ERR4834008	3267	C	T	0,999492	2020-10-21	United Kingdom
ORF1ab_314_L	ORF1ab	314	ERR4834008	14408	C	T	0,999371	2020-10-21	United Kingdom
ORF1ab_2523_F	ORF1ab	2523	ERR4834008	21034	C	T	0,999444	2020-10-21	United Kingdom
S_440_K	S	440	ERR4834008	22882	T	G	0,99987	2020-10-21	United Kingdom
S_614_G	S	614	ERR4834008	23403	A	G	0,999827	2020-10-21	United Kingdom
ORF3a_57_H	ORF3a	57	ERR4834008	25563	G	T	0,999803	2020-10-21	United Kingdom
ORF3a_261_*	ORF3a	261	ERR4834008	26173	G	T	0,999844	2020-10-21	United Kingdom
M_69_S	M	69	ERR4834008	26727	G	T	0,997544	2020-10-21	United Kingdom
ORF8_97_I	ORF8	97	ERR4834008	28183	G	T	1	2020-10-21	United Kingdom
N_2_P	N	2	ERR4834008	28277	T	C	0,999026	2020-10-21	United Kingdom
N_194_L	N	194	ERR4834008	28854	C	T	0,99925	2020-10-21	United Kingdom
ORF1ab_203_Y	ORF1ab	203	ERR4834009	872	G	T	0,999576	2020-10-21	United Kingdom
ORF1ab_999_I	ORF1ab	999	ERR4834009	3261	C	T	0,999858	2020-10-21	United Kingdom
ORF1ab_4129_I	ORF1ab	4129	ERR4834009	12651	C	T	0,999571	2020-10-21	United Kingdom
ORF1ab_314_L	ORF1ab	314	ERR4834009	14408	C	T	0,999789	2020-10-21	United Kingdom
ORF1ab_1772_D	ORF1ab	1772	ERR4834009	18782	G	A	0,998886	2020-10-21	United Kingdom
ORF1ab_1847_V	ORF1ab	1847	ERR4834009	19007	C	T	1	2020-10-21	United Kingdom
S_190_M	S	190	ERR4834009	22131	G	T	1	2020-10-21	United Kingdom
S_614_G	S	614	ERR4834009	23403	A	G	0,999866	2020-10-21	United Kingdom
ORF3a_54_S	ORF3a	54	ERR4834009	25552	G	T	0,999721	2020-10-21	United Kingdom
ORF8_18_*	ORF8	18	ERR4834009	27945	C	T	1	2020-10-21	United Kingdom
ORF8_110_*	ORF8	110	ERR4834009	28221	G	T	1	2020-10-21	United Kingdom
N_203_K	N	203	ERR4834009	28881	G	A	0,997949	2020-10-21	United Kingdom
N_204_R	N	204	ERR4834009	28883	G	C	1	2020-10-21	United Kingdom
ORF1ab_431_M	ORF1ab	431	ERR4834030	1558	A	G	0,778775	2020-10-22	United Kingdom
ORF1ab_2926_F	ORF1ab	2926	ERR4834030	9042	C	T	0,0807736	2020-10-22	United Kingdom
ORF1ab_3603_NA	ORF1ab	3603	ERR4834030	11074	C	-T	0,0703753	2020-10-22	United Kingdom
ORF1ab_314_L	ORF1ab	314	ERR4834030	14408	C	T	0,999262	2020-10-22	United Kingdom
S_222_V	S	222	ERR4834030	22227	C	T	0,999578	2020-10-22	United Kingdom
S_614_G	S	614	ERR4834030	23403	A	G	0,999912	2020-10-22	United Kingdom
N_13_T	N	13	ERR4834030	28310	C	A	0,997569	2020-10-22	United Kingdom
N_90_S	N	90	ERR4834030	28541	G	T	0,823306	2020-10-22	United Kingdom
N_220_V	N	220	ERR4834030	28932	C	T	0,996104	2020-10-22	United Kingdom
ORF10_30_L	ORF10	30	ERR4834030	29645	G	T	0,999496	2020-10-22	United Kingdom
ORF1ab_1049_V	ORF1ab	1049	ERR4834034	3411	C	T	0,954843	2020-10-25	United Kingdom
ORF1ab_1123_D	ORF1ab	1123	ERR4834034	3632	A	G	0,0843972	2020-10-25	United Kingdom
ORF1ab_1639_NA	ORF1ab	1639	ERR4834034	5180	G	-ATCCTAGTT	0,0642757	2020-10-25	United Kingdom
ORF1ab_2152_I	ORF1ab	2152	ERR4834034	6720	C	T	0,998958	2020-10-25	United Kingdom
ORF1ab_2740_L	ORF1ab	2740	ERR4834034	8483	T	C	0,0505226	2020-10-25	United Kingdom
ORF1ab_3207_D	ORF1ab	3207	ERR4834034	9884	T	G	0,0584112	2020-10-25	United Kingdom
ORF1ab_314_L	ORF1ab	314	ERR4834034	14408	C	T	0,997384	2020-10-25	United Kingdom
ORF1ab_461_NA	ORF1ab	461	ERR4834034	14850	A	-TTT	0,0912611	2020-10-25	United Kingdom
ORF1ab_1759_NA	ORF1ab	1759	ERR4834034	18742	T	-A	0,0637215	2020-10-25	United Kingdom
ORF1ab_1863_T	ORF1ab	1863	ERR4834034	19055	A	C	0,097493	2020-10-25	United Kingdom
ORF1ab_2172_NA	ORF1ab	2172	ERR4834034	19983	C	+T	0,105788	2020-10-25	United Kingdom
ORF1ab_2677_NA	ORF1ab	2677	ERR4834034	21497	T	-TA	0,08242	2020-10-25	United Kingdom
S_18_F	S	18	ERR4834034	21614	C	T	1	2020-10-25	United Kingdom
S_95_I	S	95	ERR4834034	21846	C	T	0,996263	2020-10-25	United Kingdom
S_222_V	S	222	ERR4834034	22227	C	T	0,997455	2020-10-25	United Kingdom
S_613_H	S	613	ERR4834034	23401	G	T	0,999531	2020-10-25	United Kingdom
S_614_G	S	614	ERR4834034	23403	A	G	0,999553	2020-10-25	United Kingdom
S_706_V	S	706	ERR4834034	23679	C	T	0,996637	2020-10-25	United Kingdom
ORF3a_5_R	ORF3a	5	ERR4834034	25406	T	G	0,142952	2020-10-25	United Kingdom
N_220_V	N	220	ERR4834034	28932	C	T	0,992481	2020-10-25	United Kingdom
ORF10_30_L	ORF10	30	ERR4834034	29645	G	T	1	2020-10-25	United Kingdom
ORF1ab_124_C	ORF1ab	124	ERR4834037	635	C	T	0,0533526	2020-10-26	United Kingdom
ORF1ab_398_C	ORF1ab	398	ERR4834037	1457	C	T	0,0515315	2020-10-26	United Kingdom
ORF1ab_944_L	ORF1ab	944	ERR4834037	3096	C	T	0,0543595	2020-10-26	United Kingdom
ORF1ab_1753_T	ORF1ab	1753	ERR4834037	5523	A	C	0,109986	2020-10-26	United Kingdom
ORF1ab_2832_T	ORF1ab	2832	ERR4834037	8759	G	A	0,0571429	2020-10-26	United Kingdom
ORF1ab_3603_NA	ORF1ab	3603	ERR4834037	11074	C	+T	0,0502879	2020-10-26	United Kingdom
ORF1ab_3884_L	ORF1ab	3884	ERR4834037	11916	C	T	0,059378	2020-10-26	United Kingdom
ORF1ab_314_L	ORF1ab	314	ERR4834037	14408	C	T	0,997323	2020-10-26	United Kingdom
ORF1ab_1921_V	ORF1ab	1921	ERR4834037	19228	A	G	0,0595819	2020-10-26	United Kingdom
S_18_F	S	18	ERR4834037	21614	C	T	0,999199	2020-10-26	United Kingdom
S_222_V	S	222	ERR4834037	22227	C	T	0,999466	2020-10-26	United Kingdom
S_614_G	S	614	ERR4834037	23403	A	G	0,999533	2020-10-26	United Kingdom
ORF3a_104_L	ORF3a	104	ERR4834037	25703	C	T	0,0769231	2020-10-26	United Kingdom
ORF6_22_NA	ORF6	22	ERR4834037	27266	T	-TAAAGTTTCCATTTGGAATCTTGATTACATCATA	0,0662815	2020-10-26	United Kingdom
ORF7a_5_F	ORF7a	5	ERR4834037	27406	C	T	0,104317	2020-10-26	United Kingdom
ORF7a_84_L	ORF7a	84	ERR4834037	27644	C	T	0,0650913	2020-10-26	United Kingdom
N_220_V	N	220	ERR4834037	28932	C	T	0,996923	2020-10-26	United Kingdom
ORF10_30_L	ORF10	30	ERR4834037	29645	G	T	0,998985	2020-10-26	United Kingdom
ORF1ab_1911_Q	ORF1ab	1911	ERR4834039	5997	C	A	0,143451	2020-10-26	United Kingdom
ORF1ab_2144_NA	ORF1ab	2144	ERR4834039	6696	C	+T	0,213592	2020-10-26	United Kingdom
ORF1ab_2267_I	ORF1ab	2267	ERR4834039	7065	G	T	0,14864	2020-10-26	United Kingdom
ORF1ab_2276_G	ORF1ab	2276	ERR4834039	7092	T	G	0,147976	2020-10-26	United Kingdom
ORF1ab_3277_NA	ORF1ab	3277	ERR4834039	10095	A	-G	0,0960452	2020-10-26	United Kingdom
ORF1ab_3334_NA	ORF1ab	3334	ERR4834039	10267	T	-A	0,092355	2020-10-26	United Kingdom
ORF1ab_3458_C	ORF1ab	3458	ERR4834039	10637	G	T	0,0963211	2020-10-26	United Kingdom
ORF1ab_3458_NA	ORF1ab	3458	ERR4834039	10637	G	-GTACGGACACAACTATTACAGTTA	0,0848742	2020-10-26	United Kingdom
ORF1ab_3759_F	ORF1ab	3759	ERR4834039	11540	G	T	0,315615	2020-10-26	United Kingdom
ORF1ab_3940_I	ORF1ab	3940	ERR4834039	12084	C	T	0,998608	2020-10-26	United Kingdom
ORF1ab_3971_C	ORF1ab	3971	ERR4834039	12176	G	T	0,0794035	2020-10-26	United Kingdom
ORF1ab_117_NA	ORF1ab	117	ERR4834039	13816	G	-A	0,19469	2020-10-26	United Kingdom
ORF1ab_314_L	ORF1ab	314	ERR4834039	14408	C	T	0,998722	2020-10-26	United Kingdom
ORF1ab_405_NA	ORF1ab	405	ERR4834039	14681	A	-T	0,096571	2020-10-26	United Kingdom
ORF1ab_647_S	ORF1ab	647	ERR4834039	15406	G	T	1	2020-10-26	United Kingdom
ORF1ab_1703_V	ORF1ab	1703	ERR4834039	18575	A	T	0,140605	2020-10-26	United Kingdom
ORF1ab_2269_NA	ORF1ab	2269	ERR4834039	20272	A	-TGGATGAATTCATTGAACGGTATAAATTAGAAGGCTATGCCTTCGAACATATCGTTTATGGAGATT	0,0634849	2020-10-26	United Kingdom
ORF1ab_2545_NA	ORF1ab	2545	ERR4834039	21101	G	-T	0,0617994	2020-10-26	United Kingdom
S_288_NA	S	288	ERR4834039	22425	C	-TG	0,109537	2020-10-26	United Kingdom
S_614_G	S	614	ERR4834039	23403	A	G	0,999913	2020-10-26	United Kingdom
S_997_V	S	997	ERR4834039	24551	A	G	0,113567	2020-10-26	United Kingdom
S_1031_NA	S	1031	ERR4834039	24653	G	-AGTGT	0,0757576	2020-10-26	United Kingdom
S_1059_NA	S	1059	ERR4834039	24737	G	-GT	0,0806003	2020-10-26	United Kingdom
N_191_NA	N	191	ERR4834039	28846	C	-A	0,0688259	2020-10-26	United Kingdom
N_203_K	N	203	ERR4834039	28881	G	A	1	2020-10-26	United Kingdom
N_204_R	N	204	ERR4834039	28883	G	C	1	2020-10-26	United Kingdom
ORF1ab_236_Q	ORF1ab	236	ERR4834042	973	T	G	0,059246	2020-10-26	United Kingdom
ORF1ab_314_L	ORF1ab	314	ERR4834042	14408	C	T	0,999649	2020-10-26	United Kingdom
S_17_K	S	17	ERR4834042	21613	T	A	0,999239	2020-10-26	United Kingdom
S_18_F	S	18	ERR4834042	21614	C	T	0,998183	2020-10-26	United Kingdom
S_222_V	S	222	ERR4834042	22227	C	T	0,998029	2020-10-26	United Kingdom
S_614_G	S	614	ERR4834042	23403	A	G	0,999618	2020-10-26	United Kingdom
N_220_V	N	220	ERR4834042	28932	C	T	0,999193	2020-10-26	United Kingdom
ORF10_30_L	ORF10	30	ERR4834042	29645	G	T	0,998932	2020-10-26	United Kingdom
ORF1ab_154_H	ORF1ab	154	ERR4834045	725	T	C	0,0536585	2020-10-26	United Kingdom
ORF1ab_260_NA	ORF1ab	260	ERR4834045	1044	C	-AAAG	0,0595238	2020-10-26	United Kingdom
ORF1ab_423_S	ORF1ab	423	ERR4834045	1533	G	C	0,0751366	2020-10-26	United Kingdom
ORF1ab_498_S	ORF1ab	498	ERR4834045	1757	G	T	0,0685418	2020-10-26	United Kingdom
ORF1ab_503_A	ORF1ab	503	ERR4834045	1773	T	C	0,051088	2020-10-26	United Kingdom
ORF1ab_540_V	ORF1ab	540	ERR4834045	1884	C	T	0,0566165	2020-10-26	United Kingdom
ORF1ab_603_R	ORF1ab	603	ERR4834045	2072	G	C	0,0759259	2020-10-26	United Kingdom
ORF1ab_1144_NA	ORF1ab	1144	ERR4834045	3696	T	-AC	0,080429	2020-10-26	United Kingdom
ORF1ab_1394_Q	ORF1ab	1394	ERR4834045	4445	G	C	0,0555556	2020-10-26	United Kingdom
ORF1ab_1397_S	ORF1ab	1397	ERR4834045	4454	G	T	0,0664207	2020-10-26	United Kingdom
ORF1ab_1401_I	ORF1ab	1401	ERR4834045	4467	C	T	0,0928571	2020-10-26	United Kingdom
ORF1ab_1892_NA	ORF1ab	1892	ERR4834045	5939	A	-T	0,0687382	2020-10-26	United Kingdom
ORF1ab_2007_I	ORF1ab	2007	ERR4834045	6285	C	T	1	2020-10-26	United Kingdom
ORF1ab_2159_P	ORF1ab	2159	ERR4834045	6741	G	C	0,0572762	2020-10-26	United Kingdom
ORF1ab_2223_S	ORF1ab	2223	ERR4834045	6933	T	C	0,0526882	2020-10-26	United Kingdom
ORF1ab_2258_C	ORF1ab	2258	ERR4834045	7037	G	T	0,0550373	2020-10-26	United Kingdom
ORF1ab_2460_V	ORF1ab	2460	ERR4834045	7644	C	T	0,0504013	2020-10-26	United Kingdom
ORF1ab_2472_V	ORF1ab	2472	ERR4834045	7680	A	T	0,0725995	2020-10-26	United Kingdom
ORF1ab_2576_NA	ORF1ab	2576	ERR4834045	7992	T	-A	0,0534031	2020-10-26	United Kingdom
ORF1ab_2747_I	ORF1ab	2747	ERR4834045	8505	C	T	0,0780399	2020-10-26	United Kingdom
ORF1ab_2755_I	ORF1ab	2755	ERR4834045	8529	C	T	0,0830565	2020-10-26	United Kingdom
ORF1ab_2767_S	ORF1ab	2767	ERR4834045	8565	A	G	0,0707547	2020-10-26	United Kingdom
ORF1ab_2904_*	ORF1ab	2904	ERR4834045	8975	G	T	0,0814934	2020-10-26	United Kingdom
ORF1ab_3091_L	ORF1ab	3091	ERR4834045	9536	G	T	0,0557006	2020-10-26	United Kingdom
ORF1ab_3224_I	ORF1ab	3224	ERR4834045	9936	C	T	0,0554415	2020-10-26	United Kingdom
ORF1ab_3300_NA	ORF1ab	3300	ERR4834045	10163	T	-ACTGTCCAAGACATG	0,0805085	2020-10-26	United Kingdom
ORF1ab_3370_*	ORF1ab	3370	ERR4834045	10373	C	T	0,0787851	2020-10-26	United Kingdom
ORF1ab_3410_C	ORF1ab	3410	ERR4834045	10493	A	T	0,0742932	2020-10-26	United Kingdom
ORF1ab_3412_V	ORF1ab	3412	ERR4834045	10500	G	T	0,0565789	2020-10-26	United Kingdom
ORF1ab_3603_NA	ORF1ab	3603	ERR4834045	11074	C	+T	0,137222	2020-10-26	United Kingdom
ORF1ab_3805_*	ORF1ab	3805	ERR4834045	11678	A	T	0,0752212	2020-10-26	United Kingdom
ORF1ab_4033_P	ORF1ab	4033	ERR4834045	12363	T	C	0,062069	2020-10-26	United Kingdom
ORF1ab_4219_S	ORF1ab	4219	ERR4834045	12920	A	T	0,0631579	2020-10-26	United Kingdom
ORF1ab_158_K	ORF1ab	158	ERR4834045	13939	G	A	0,0728477	2020-10-26	United Kingdom
ORF1ab_245_D	ORF1ab	245	ERR4834045	14202	G	T	0,0546117	2020-10-26	United Kingdom
ORF1ab_314_L	ORF1ab	314	ERR4834045	14408	C	T	0,999505	2020-10-26	United Kingdom
ORF1ab_817_NA	ORF1ab	817	ERR4834045	15917	A	-TG	0,0836653	2020-10-26	United Kingdom
ORF1ab_1723_NA	ORF1ab	1723	ERR4834045	18634	G	-T	0,0505911	2020-10-26	United Kingdom
ORF1ab_1787_A	ORF1ab	1787	ERR4834045	18827	T	C	0,0668568	2020-10-26	United Kingdom
ORF1ab_2580_F	ORF1ab	2580	ERR4834045	21205	C	T	0,0501618	2020-10-26	United Kingdom
ORF1ab_2666_V	ORF1ab	2666	ERR4834045	21464	A	T	0,112179	2020-10-26	United Kingdom
ORF1ab_2678_NA	ORF1ab	2678	ERR4834045	21500	T	-A	0,0597584	2020-10-26	United Kingdom
S_18_F	S	18	ERR4834045	21614	C	T	1	2020-10-26	United Kingdom
S_95_I	S	95	ERR4834045	21846	C	T	0,0676606	2020-10-26	United Kingdom
S_143_NA	S	143	ERR4834045	21990	T	-TTA	0,0567452	2020-10-26	United Kingdom
S_143_NA	S	143	ERR4834045	21991	T	-TA	0,0682513	2020-10-26	United Kingdom
S_222_V	S	222	ERR4834045	22227	C	T	0,9978	2020-10-26	United Kingdom
S_575_V	S	575	ERR4834045	23286	C	T	0,0841655	2020-10-26	United Kingdom
S_577_C	S	577	ERR4834045	23291	C	T	0,0842348	2020-10-26	United Kingdom
S_613_*	S	613	ERR4834045	23399	C	T	0,0809853	2020-10-26	United Kingdom
S_614_G	S	614	ERR4834045	23403	A	G	0,999825	2020-10-26	United Kingdom
S_880_C	S	880	ERR4834045	24200	G	T	0,0513875	2020-10-26	United Kingdom
S_935_*	S	935	ERR4834045	24365	C	T	0,089011	2020-10-26	United Kingdom
S_952_L	S	952	ERR4834045	24416	G	C	0,0549223	2020-10-26	United Kingdom
S_1091_NA	S	1091	ERR4834045	24834	G	-T	0,079895	2020-10-26	United Kingdom
M_54_NA	M	54	ERR4834045	26682	C	-T	0,0762682	2020-10-26	United Kingdom
M_138_F	M	138	ERR4834045	26934	C	T	0,0536481	2020-10-26	United Kingdom
M_148_Y	M	148	ERR4834045	26964	C	T	1	2020-10-26	United Kingdom
N_220_V	N	220	ERR4834045	28932	C	T	1	2020-10-26	United Kingdom
ORF10_30_L	ORF10	30	ERR4834045	29645	G	T	0,999532	2020-10-26	United Kingdom
ORF1ab_708_A	ORF1ab	708	ERR4834048	2387	A	G	0,998304	2020-10-26	United Kingdom
ORF1ab_3454_V	ORF1ab	3454	ERR4834048	10626	C	T	0,999334	2020-10-26	United Kingdom
ORF1ab_3951_F	ORF1ab	3951	ERR4834048	12116	C	T	0,999011	2020-10-26	United Kingdom
ORF1ab_314_L	ORF1ab	314	ERR4834048	14408	C	T	0,999426	2020-10-26	United Kingdom
ORF1ab_814_V	ORF1ab	814	ERR4834048	15908	G	T	1	2020-10-26	United Kingdom
S_222_V	S	222	ERR4834048	22227	C	T	0,999301	2020-10-26	United Kingdom
S_583_D	S	583	ERR4834048	23311	G	C	0,999839	2020-10-26	United Kingdom
S_614_G	S	614	ERR4834048	23403	A	G	0,999847	2020-10-26	United Kingdom
N_220_V	N	220	ERR4834048	28932	C	T	0,998046	2020-10-26	United Kingdom
ORF10_30_L	ORF10	30	ERR4834048	29645	G	T	0,984289	2020-10-26	United Kingdom
ORF1ab_2007_I	ORF1ab	2007	ERR4834049	6285	C	T	1	2020-10-26	United Kingdom
ORF1ab_3330_F	ORF1ab	3330	ERR4834049	10255	G	T	0,999833	2020-10-26	United Kingdom
ORF1ab_314_L	ORF1ab	314	ERR4834049	14408	C	T	0,999224	2020-10-26	United Kingdom
S_18_F	S	18	ERR4834049	21614	C	T	0,999074	2020-10-26	United Kingdom
S_222_V	S	222	ERR4834049	22227	C	T	0,998655	2020-10-26	United Kingdom
S_614_G	S	614	ERR4834049	23403	A	G	0,999919	2020-10-26	United Kingdom
N_220_V	N	220	ERR4834049	28932	C	T	0,997341	2020-10-26	United Kingdom
ORF10_30_L	ORF10	30	ERR4834049	29645	G	T	0,998748	2020-10-26	United Kingdom
ORF1ab_2007_I	ORF1ab	2007	ERR4834050	6285	C	T	0,999547	2020-10-26	United Kingdom
ORF1ab_314_L	ORF1ab	314	ERR4834050	14408	C	T	0,998981	2020-10-26	United Kingdom
ORF1ab_2048_I	ORF1ab	2048	ERR4834050	19610	C	T	0,132982	2020-10-26	United Kingdom
ORF1ab_2142_Y	ORF1ab	2142	ERR4834050	19891	G	T	1	2020-10-26	United Kingdom
S_18_F	S	18	ERR4834050	21614	C	T	1	2020-10-26	United Kingdom
S_222_V	S	222	ERR4834050	22227	C	T	0,997265	2020-10-26	United Kingdom
S_614_G	S	614	ERR4834050	23403	A	G	1	2020-10-26	United Kingdom
N_220_V	N	220	ERR4834050	28932	C	T	0,999219	2020-10-26	United Kingdom
ORF10_30_L	ORF10	30	ERR4834050	29645	G	T	0,998013	2020-10-26	United Kingdom
ORF1ab_1907_L	ORF1ab	1907	ERR4834059	5984	T	C	0,0732044	2020-10-26	United Kingdom
ORF1ab_2216_I	ORF1ab	2216	ERR4834059	6912	A	T	0,0551655	2020-10-26	United Kingdom
ORF1ab_2529_V	ORF1ab	2529	ERR4834059	7851	C	T	0,0535988	2020-10-26	United Kingdom
ORF1ab_4187_Y	ORF1ab	4187	ERR4834059	12824	G	T	0,0653595	2020-10-26	United Kingdom
ORF1ab_4224_R	ORF1ab	4224	ERR4834059	12936	A	G	0,057377	2020-10-26	United Kingdom
ORF1ab_314_L	ORF1ab	314	ERR4834059	14408	C	T	0,998676	2020-10-26	United Kingdom
ORF1ab_671_NA	ORF1ab	671	ERR4834059	15478	A	+C	0,0554649	2020-10-26	United Kingdom
ORF1ab_712_H	ORF1ab	712	ERR4834059	15602	G	A	1	2020-10-26	United Kingdom
S_18_F	S	18	ERR4834059	21614	C	T	0,999358	2020-10-26	United Kingdom
S_222_V	S	222	ERR4834059	22227	C	T	1	2020-10-26	United Kingdom
S_614_G	S	614	ERR4834059	23403	A	G	1	2020-10-26	United Kingdom
E_30_I	E	30	ERR4834059	26333	C	T	0,0510121	2020-10-26	United Kingdom
M_86_NA	M	86	ERR4834059	26779	G	-TCTTGTAGGCTTGATGTGGCTCAGCTACTTCATTGCT	0,0506591	2020-10-26	United Kingdom
ORF7b_5_L	ORF7b	5	ERR4834059	27769	C	T	1	2020-10-26	United Kingdom
ORF8_74_T	ORF8	74	ERR4834059	28114	T	C	0,0541702	2020-10-26	United Kingdom
N_220_V	N	220	ERR4834059	28932	C	T	0,992248	2020-10-26	United Kingdom
ORF10_30_L	ORF10	30	ERR4834059	29645	G	T	0,998544	2020-10-26	United Kingdom
ORF1ab_138_S	ORF1ab	138	ERR4834062	677	G	T	0,177046	2020-10-23	United Kingdom
ORF1ab_2181_I	ORF1ab	2181	ERR4834062	6807	C	T	0,999655	2020-10-23	United Kingdom
ORF1ab_2554_V	ORF1ab	2554	ERR4834062	7926	C	T	1	2020-10-23	United Kingdom
ORF1ab_314_L	ORF1ab	314	ERR4834062	14408	C	T	0,999087	2020-10-23	United Kingdom
S_222_V	S	222	ERR4834062	22227	C	T	0,999119	2020-10-23	United Kingdom
S_614_G	S	614	ERR4834062	23403	A	G	0,999868	2020-10-23	United Kingdom
ORF3a_54_S	ORF3a	54	ERR4834062	25552	G	T	0,99933	2020-10-23	United Kingdom
ORF7a_34_S	ORF7a	34	ERR4834062	27493	C	T	0,999907	2020-10-23	United Kingdom
N_220_V	N	220	ERR4834062	28932	C	T	0,998299	2020-10-23	United Kingdom
ORF10_30_L	ORF10	30	ERR4834062	29645	G	T	0,999623	2020-10-23	United Kingdom
ORF1ab_124_C	ORF1ab	124	ERR4834063	635	C	T	0,0720151	2020-10-25	United Kingdom
ORF1ab_913_D	ORF1ab	913	ERR4834063	3004	G	T	0,992618	2020-10-25	United Kingdom
ORF1ab_1246_I	ORF1ab	1246	ERR4834063	4002	C	T	0,997151	2020-10-25	United Kingdom
ORF1ab_1542_I	ORF1ab	1542	ERR4834063	4890	C	T	0,999331	2020-10-25	United Kingdom
ORF1ab_2857_A	ORF1ab	2857	ERR4834063	8835	T	C	0,996458	2020-10-25	United Kingdom
ORF1ab_3278_S	ORF1ab	3278	ERR4834063	10097	G	A	1	2020-10-25	United Kingdom
ORF1ab_314_L	ORF1ab	314	ERR4834063	14408	C	T	0,999093	2020-10-25	United Kingdom
S_255_F	S	255	ERR4834063	22326	C	T	0,999698	2020-10-25	United Kingdom
S_614_G	S	614	ERR4834063	23403	A	G	1	2020-10-25	United Kingdom
S_1073_N	S	1073	ERR4834063	24781	G	T	1	2020-10-25	United Kingdom
N_203_K	N	203	ERR4834063	28881	G	A	0,995568	2020-10-25	United Kingdom
N_204_R	N	204	ERR4834063	28883	G	C	0,99967	2020-10-25	United Kingdom
ORF1ab_303_F	ORF1ab	303	ERR4834065	1172	G	T	0,0698324	2020-10-26	United Kingdom
ORF1ab_495_NA	ORF1ab	495	ERR4834065	1750	T	-TA	0,0560569	2020-10-26	United Kingdom
ORF1ab_940_NA	ORF1ab	940	ERR4834065	3085	G	-T	0,0575843	2020-10-26	United Kingdom
ORF1ab_998_H	ORF1ab	998	ERR4834065	3259	G	T	0,0708556	2020-10-26	United Kingdom
ORF1ab_1263_H	ORF1ab	1263	ERR4834065	4053	T	A	0,0555556	2020-10-26	United Kingdom
ORF1ab_1338_S	ORF1ab	1338	ERR4834065	4278	C	G	0,0659898	2020-10-26	United Kingdom
ORF1ab_1377_Q	ORF1ab	1377	ERR4834065	4394	G	C	0,0947581	2020-10-26	United Kingdom
ORF1ab_1382_V	ORF1ab	1382	ERR4834065	4410	C	T	0,209964	2020-10-26	United Kingdom
ORF1ab_1610_NA	ORF1ab	1610	ERR4834065	5093	C	-AT	0,0964539	2020-10-26	United Kingdom
ORF1ab_2207_C	ORF1ab	2207	ERR4834065	6884	G	T	0,061657	2020-10-26	United Kingdom
ORF1ab_3445_NA	ORF1ab	3445	ERR4834065	10600	T	-G	0,0648148	2020-10-26	United Kingdom
ORF1ab_3603_NA	ORF1ab	3603	ERR4834065	11074	C	-T	0,0504708	2020-10-26	United Kingdom
ORF1ab_3740_NA	ORF1ab	3740	ERR4834065	11483	G	-TTAC	0,12	2020-10-26	United Kingdom
ORF1ab_314_L	ORF1ab	314	ERR4834065	14408	C	T	1	2020-10-26	United Kingdom
ORF1ab_1701_F	ORF1ab	1701	ERR4834065	18568	C	T	0,0957447	2020-10-26	United Kingdom
ORF1ab_1729_C	ORF1ab	1729	ERR4834065	18652	C	T	0,0961162	2020-10-26	United Kingdom
ORF1ab_1739_I	ORF1ab	1739	ERR4834065	18683	C	T	0,0894806	2020-10-26	United Kingdom
ORF1ab_1812_N	ORF1ab	1812	ERR4834065	18903	G	C	0,0974498	2020-10-26	United Kingdom
ORF1ab_1997_NA	ORF1ab	1997	ERR4834065	19457	G	-TA	0,0546793	2020-10-26	United Kingdom
ORF1ab_2072_*	ORF1ab	2072	ERR4834065	19681	G	T	0,100803	2020-10-26	United Kingdom
ORF1ab_2098_NA	ORF1ab	2098	ERR4834065	19759	A	-C	0,0708187	2020-10-26	United Kingdom
ORF1ab_2310_R	ORF1ab	2310	ERR4834065	20396	A	G	0,999095	2020-10-26	United Kingdom
S_167_I	S	167	ERR4834065	22062	C	T	0,0938722	2020-10-26	United Kingdom
S_222_V	S	222	ERR4834065	22227	C	T	0,997131	2020-10-26	United Kingdom
S_596_NA	S	596	ERR4834065	23350	T	-G	0,0556758	2020-10-26	United Kingdom
S_614_G	S	614	ERR4834065	23403	A	G	1	2020-10-26	United Kingdom
S_667_NA	S	667	ERR4834065	23563	T	-GC	0,0634686	2020-10-26	United Kingdom
S_735_L	S	735	ERR4834065	23766	C	T	0,0728625	2020-10-26	United Kingdom
S_856_Y	S	856	ERR4834065	24128	A	T	0,0695266	2020-10-26	United Kingdom
S_965_*	S	965	ERR4834065	24455	C	T	0,0618557	2020-10-26	United Kingdom
S_1174_V	S	1174	ERR4834065	25083	C	T	0,10101	2020-10-26	United Kingdom
M_160_NA	M	160	ERR4834065	27000	G	-A	0,0502438	2020-10-26	United Kingdom
M_209_Y	M	209	ERR4834065	27147	G	T	0,998476	2020-10-26	United Kingdom
N_220_V	N	220	ERR4834065	28932	C	T	0,996656	2020-10-26	United Kingdom
ORF10_30_L	ORF10	30	ERR4834065	29645	G	T	0,998745	2020-10-26	United Kingdom
ORF1ab_203_N	ORF1ab	203	ERR4834068	872	G	A	0,998976	2020-10-26	United Kingdom
ORF1ab_589_G	ORF1ab	589	ERR4834068	2031	A	G	0,999232	2020-10-26	United Kingdom
ORF1ab_2396_I	ORF1ab	2396	ERR4834068	7452	G	T	0,999872	2020-10-26	United Kingdom
ORF1ab_2533_R	ORF1ab	2533	ERR4834068	7863	A	G	1	2020-10-26	United Kingdom
ORF1ab_4203_S	ORF1ab	4203	ERR4834068	12872	G	A	1	2020-10-26	United Kingdom
ORF1ab_314_L	ORF1ab	314	ERR4834068	14408	C	T	0,999171	2020-10-26	United Kingdom
ORF1ab_1383_R	ORF1ab	1383	ERR4834068	17615	A	G	0,329472	2020-10-26	United Kingdom
S_522_S	S	522	ERR4834068	23126	G	T	0,999294	2020-10-26	United Kingdom
S_614_G	S	614	ERR4834068	23403	A	G	0,99978	2020-10-26	United Kingdom
S_675_R	S	675	ERR4834068	23586	A	G	0,999905	2020-10-26	United Kingdom
S_936_H	S	936	ERR4834068	24368	G	C	0,999799	2020-10-26	United Kingdom
N_203_K	N	203	ERR4834068	28881	G	A	0,996257	2020-10-26	United Kingdom
N_204_R	N	204	ERR4834068	28883	G	C	0,99939	2020-10-26	United Kingdom
N_211_V	N	211	ERR4834068	28905	C	T	1	2020-10-26	United Kingdom
ORF1ab_3515_S	ORF1ab	3515	ERR4834072	10808	C	T	0,0892308	2020-10-26	United Kingdom
ORF1ab_314_L	ORF1ab	314	ERR4834072	14408	C	T	0,999607	2020-10-26	United Kingdom
S_18_F	S	18	ERR4834072	21614	C	T	0,999628	2020-10-26	United Kingdom
S_222_V	S	222	ERR4834072	22227	C	T	0,997429	2020-10-26	United Kingdom
S_614_G	S	614	ERR4834072	23403	A	G	0,999785	2020-10-26	United Kingdom
N_220_V	N	220	ERR4834072	28932	C	T	0,9986	2020-10-26	United Kingdom
ORF10_30_L	ORF10	30	ERR4834072	29645	G	T	0,999041	2020-10-26	United Kingdom
ORF1ab_141_R	ORF1ab	141	ERR4834073	687	A	G	0,999936	2020-10-26	United Kingdom
ORF1ab_309_L	ORF1ab	309	ERR4834073	1191	C	T	0,999721	2020-10-26	United Kingdom
ORF1ab_633_D	ORF1ab	633	ERR4834073	2164	G	T	1	2020-10-26	United Kingdom
ORF1ab_996_N	ORF1ab	996	ERR4834073	3251	G	A	0,999632	2020-10-26	United Kingdom
ORF1ab_1600_N	ORF1ab	1600	ERR4834073	5063	G	A	0,302454	2020-10-26	United Kingdom
ORF1ab_2118_D	ORF1ab	2118	ERR4834073	6618	G	A	0,244593	2020-10-26	United Kingdom
ORF1ab_2125_Y	ORF1ab	2125	ERR4834073	6638	C	T	0,0914023	2020-10-26	United Kingdom
ORF1ab_3934_I	ORF1ab	3934	ERR4834073	12067	G	T	0,999429	2020-10-26	United Kingdom
ORF1ab_3987_T	ORF1ab	3987	ERR4834073	12224	G	A	0,268582	2020-10-26	United Kingdom
ORF1ab_314_L	ORF1ab	314	ERR4834073	14408	C	T	0,999227	2020-10-26	United Kingdom
ORF1ab_572_V	ORF1ab	572	ERR4834073	15182	C	T	0,260743	2020-10-26	United Kingdom
S_5_F	S	5	ERR4834073	21575	C	T	0,998652	2020-10-26	United Kingdom
S_222_V	S	222	ERR4834073	22227	C	T	0,999485	2020-10-26	United Kingdom
S_574_Y	S	574	ERR4834073	23282	G	T	0,99914	2020-10-26	United Kingdom
S_614_G	S	614	ERR4834073	23403	A	G	1	2020-10-26	United Kingdom
S_655_Y	S	655	ERR4834073	23525	C	T	0,999793	2020-10-26	United Kingdom
S_1214_G	S	1214	ERR4834073	25202	T	G	0,0522388	2020-10-26	United Kingdom
ORF3a_227_Y	ORF3a	227	ERR4834073	26071	C	T	0,0919383	2020-10-26	United Kingdom
ORF7a_99_L	ORF7a	99	ERR4834073	27689	C	T	0,999689	2020-10-26	United Kingdom
N_203_K	N	203	ERR4834073	28881	G	A	0,992928	2020-10-26	United Kingdom
N_204_R	N	204	ERR4834073	28883	G	C	0,999596	2020-10-26	United Kingdom
ORF1ab_589_G	ORF1ab	589	ERR4834089	2031	A	G	0,175412	2020-10-26	United Kingdom
ORF1ab_2016_I	ORF1ab	2016	ERR4834089	6312	C	T	0,999606	2020-10-26	United Kingdom
ORF1ab_3655_I	ORF1ab	3655	ERR4834089	11230	G	T	0,999414	2020-10-26	United Kingdom
ORF1ab_3712_I	ORF1ab	3712	ERR4834089	11401	G	T	0,999738	2020-10-26	United Kingdom
ORF1ab_314_L	ORF1ab	314	ERR4834089	14408	C	T	0,999598	2020-10-26	United Kingdom
ORF1ab_2285_Y	ORF1ab	2285	ERR4834089	20320	C	T	0,999721	2020-10-26	United Kingdom
S_477_I	S	477	ERR4834089	22992	G	T	0,999675	2020-10-26	United Kingdom
S_614_G	S	614	ERR4834089	23403	A	G	0,999597	2020-10-26	United Kingdom
ORF3a_75_N	ORF3a	75	ERR4834089	25617	G	T	0,99834	2020-10-26	United Kingdom
ORF3a_256_NA	ORF3a	256	ERR4834089	26160	T	-AATCCAGTA	0,0539801	2020-10-26	United Kingdom
N_203_K	N	203	ERR4834089	28881	G	A	0,998771	2020-10-26	United Kingdom
N_204_R	N	204	ERR4834089	28883	G	C	1	2020-10-26	United Kingdom
ORF1ab_3603_NA	ORF1ab	3603	ERR4834093	11074	C	-T	0,0892788	2020-10-26	United Kingdom
ORF1ab_314_L	ORF1ab	314	ERR4834093	14408	C	T	0,999228	2020-10-26	United Kingdom
ORF1ab_2172_NA	ORF1ab	2172	ERR4834093	19983	C	+T	0,0971223	2020-10-26	United Kingdom
ORF1ab_2223_NA	ORF1ab	2223	ERR4834093	20135	T	+A	0,0694981	2020-10-26	United Kingdom
S_18_F	S	18	ERR4834093	21614	C	T	0,999621	2020-10-26	United Kingdom
S_222_V	S	222	ERR4834093	22227	C	T	0,997843	2020-10-26	United Kingdom
S_614_G	S	614	ERR4834093	23403	A	G	0,999561	2020-10-26	United Kingdom
N_220_V	N	220	ERR4834093	28932	C	T	0,998026	2020-10-26	United Kingdom
ORF10_30_L	ORF10	30	ERR4834093	29645	G	T	0,999048	2020-10-26	United Kingdom
ORF1ab_314_L	ORF1ab	314	ERR4834096	14408	C	T	0,999664	2020-10-26	United Kingdom
S_18_F	S	18	ERR4834096	21614	C	T	0,99843	2020-10-26	United Kingdom
S_222_V	S	222	ERR4834096	22227	C	T	0,999302	2020-10-26	United Kingdom
S_614_G	S	614	ERR4834096	23403	A	G	0,999582	2020-10-26	United Kingdom
S_830_Y	S	830	ERR4834096	24050	G	T	0,999675	2020-10-26	United Kingdom
ORF7b_5_L	ORF7b	5	ERR4834096	27769	C	T	1	2020-10-26	United Kingdom
N_220_V	N	220	ERR4834096	28932	C	T	0,997756	2020-10-26	United Kingdom
ORF10_30_L	ORF10	30	ERR4834096	29645	G	T	0,999042	2020-10-26	United Kingdom
ORF1ab_1679_V	ORF1ab	1679	ERR4834108	5301	C	T	0,999592	2020-10-26	United Kingdom
ORF1ab_3603_NA	ORF1ab	3603	ERR4834108	11074	C	-T	0,0500142	2020-10-26	United Kingdom
ORF1ab_314_L	ORF1ab	314	ERR4834108	14408	C	T	0,999116	2020-10-26	United Kingdom
S_18_F	S	18	ERR4834108	21614	C	T	0,998085	2020-10-26	United Kingdom
S_222_V	S	222	ERR4834108	22227	C	T	0,99728	2020-10-26	United Kingdom
S_614_G	S	614	ERR4834108	23403	A	G	0,999725	2020-10-26	United Kingdom
ORF6_61_H	ORF6	61	ERR4834108	27382	G	C	0,999902	2020-10-26	United Kingdom
ORF6_61_V	ORF6	61	ERR4834108	27383	A	T	0,999305	2020-10-26	United Kingdom
N_220_V	N	220	ERR4834108	28932	C	T	0,999132	2020-10-26	United Kingdom
ORF10_30_L	ORF10	30	ERR4834108	29645	G	T	0,998318	2020-10-26	United Kingdom
ORF1ab_360_S	ORF1ab	360	ERR4834113	1344	T	C	1	2020-10-26	United Kingdom
ORF1ab_580_F	ORF1ab	580	ERR4834113	2003	C	T	0,999782	2020-10-26	United Kingdom
ORF1ab_1521_I	ORF1ab	1521	ERR4834113	4827	C	T	0,999089	2020-10-26	United Kingdom
ORF1ab_314_L	ORF1ab	314	ERR4834113	14408	C	T	0,999307	2020-10-26	United Kingdom
ORF1ab_647_S	ORF1ab	647	ERR4834113	15406	G	T	0,998459	2020-10-26	United Kingdom
ORF1ab_2132_V	ORF1ab	2132	ERR4834113	19862	C	T	0,99881	2020-10-26	United Kingdom
ORF1ab_2165_A	ORF1ab	2165	ERR4834113	19960	A	G	0,999885	2020-10-26	United Kingdom
S_614_G	S	614	ERR4834113	23403	A	G	0,999868	2020-10-26	United Kingdom
ORF7b_41_F	ORF7b	41	ERR4834113	27877	G	T	0,99979	2020-10-26	United Kingdom
N_203_K	N	203	ERR4834113	28881	G	A	0,997488	2020-10-26	United Kingdom
N_204_R	N	204	ERR4834113	28883	G	C	0,999758	2020-10-26	United Kingdom
ORF1ab_344_S	ORF1ab	344	ERR4834117	1296	G	C	0,112199	2020-10-24	United Kingdom
ORF1ab_498_V	ORF1ab	498	ERR4834117	1758	C	T	0,124066	2020-10-24	United Kingdom
ORF1ab_1093_NA	ORF1ab	1093	ERR4834117	3543	C	-TAATGGACCACTTAAAGTGGGTGGTAGTTGTGTTT	0,0708469	2020-10-24	United Kingdom
ORF1ab_1399_NA	ORF1ab	1399	ERR4834117	4460	G	+T	0,0828114	2020-10-24	United Kingdom
ORF1ab_2000_*	ORF1ab	2000	ERR4834117	6263	A	T	0,117444	2020-10-24	United Kingdom
ORF1ab_3127_L	ORF1ab	3127	ERR4834117	9645	A	T	0,0677083	2020-10-24	United Kingdom
ORF1ab_3274_NA	ORF1ab	3274	ERR4834117	10085	G	-GTA	0,162393	2020-10-24	United Kingdom
ORF1ab_3309_F	ORF1ab	3309	ERR4834117	10191	C	T	0,0727802	2020-10-24	United Kingdom
ORF1ab_3603_NA	ORF1ab	3603	ERR4834117	11074	C	-T	0,0956674	2020-10-24	United Kingdom
ORF1ab_3711_F	ORF1ab	3711	ERR4834117	11396	C	T	1	2020-10-24	United Kingdom
ORF1ab_3766_S	ORF1ab	3766	ERR4834117	11562	G	C	0,0729614	2020-10-24	United Kingdom
ORF1ab_4273_P	ORF1ab	4273	ERR4834117	13082	G	C	0,0912039	2020-10-24	United Kingdom
ORF1ab_4374_V	ORF1ab	4374	ERR4834117	13386	G	T	0,0854871	2020-10-24	United Kingdom
ORF1ab_314_L	ORF1ab	314	ERR4834117	14408	C	T	1	2020-10-24	United Kingdom
ORF1ab_563_Y	ORF1ab	563	ERR4834117	15154	C	T	0,0530086	2020-10-24	United Kingdom
ORF1ab_1504_NA	ORF1ab	1504	ERR4834117	17977	C	-T	0,085084	2020-10-24	United Kingdom
ORF1ab_1698_F	ORF1ab	1698	ERR4834117	18559	C	T	0,162279	2020-10-24	United Kingdom
ORF1ab_1959_NA	ORF1ab	1959	ERR4834117	19343	C	-TTTTGTTAAT	0,0816327	2020-10-24	United Kingdom
ORF1ab_2442_E	ORF1ab	2442	ERR4834117	20792	C	A	0,0754573	2020-10-24	United Kingdom
S_18_F	S	18	ERR4834117	21614	C	T	0,998839	2020-10-24	United Kingdom
S_118_F	S	118	ERR4834117	21914	C	T	0,0695397	2020-10-24	United Kingdom
S_167_I	S	167	ERR4834117	22062	C	T	0,078125	2020-10-24	United Kingdom
S_222_V	S	222	ERR4834117	22227	C	T	0,996219	2020-10-24	United Kingdom
S_256_L	S	256	ERR4834117	22329	C	T	1	2020-10-24	United Kingdom
S_463_S	S	463	ERR4834117	22949	C	T	0,0745113	2020-10-24	United Kingdom
S_614_G	S	614	ERR4834117	23403	A	G	0,999588	2020-10-24	United Kingdom
S_666_T	S	666	ERR4834117	23559	T	C	0,0674215	2020-10-24	United Kingdom
S_701_S	S	701	ERR4834117	23663	G	T	0,10542	2020-10-24	United Kingdom
S_762_NA	S	762	ERR4834117	23846	C	-AATT	0,0864865	2020-10-24	United Kingdom
S_884_F	S	884	ERR4834117	24213	C	T	0,0517241	2020-10-24	United Kingdom
S_1214_G	S	1214	ERR4834117	25202	T	G	0,0501139	2020-10-24	United Kingdom
ORF8_83_F	ORF8	83	ERR4834117	28141	G	T	0,0621307	2020-10-24	United Kingdom
N_220_V	N	220	ERR4834117	28932	C	T	0,997549	2020-10-24	United Kingdom
ORF10_30_L	ORF10	30	ERR4834117	29645	G	T	0,998308	2020-10-24	United Kingdom
ORF1ab_498_V	ORF1ab	498	ERR4834118	1758	C	T	0,999082	2020-10-26	United Kingdom
ORF1ab_314_L	ORF1ab	314	ERR4834118	14408	C	T	1	2020-10-26	United Kingdom
ORF1ab_2063_R	ORF1ab	2063	ERR4834118	19655	A	G	0,98777	2020-10-26	United Kingdom
S_18_F	S	18	ERR4834118	21614	C	T	0,999581	2020-10-26	United Kingdom
S_222_V	S	222	ERR4834118	22227	C	T	0,99963	2020-10-26	United Kingdom
S_614_G	S	614	ERR4834118	23403	A	G	1	2020-10-26	United Kingdom
S_1214_G	S	1214	ERR4834118	25202	T	G	0,059453	2020-10-26	United Kingdom
ORF3a_40_L	ORF3a	40	ERR4834118	25511	C	T	0,998661	2020-10-26	United Kingdom
N_220_V	N	220	ERR4834118	28932	C	T	0,997608	2020-10-26	United Kingdom
ORF10_30_L	ORF10	30	ERR4834118	29645	G	T	0,995966	2020-10-26	United Kingdom
ORF1ab_136_NA	ORF1ab	136	ERR4834119	671	T	-ACGGCGCCGATCTA	0,0547572	2020-10-25	United Kingdom
ORF1ab_2181_I	ORF1ab	2181	ERR4834119	6807	C	T	0,995748	2020-10-25	United Kingdom
ORF1ab_2554_V	ORF1ab	2554	ERR4834119	7926	C	T	1	2020-10-25	United Kingdom
ORF1ab_314_L	ORF1ab	314	ERR4834119	14408	C	T	0,999494	2020-10-25	United Kingdom
S_222_V	S	222	ERR4834119	22227	C	T	0,999169	2020-10-25	United Kingdom
S_614_G	S	614	ERR4834119	23403	A	G	0,999832	2020-10-25	United Kingdom
N_220_V	N	220	ERR4834119	28932	C	T	1	2020-10-25	United Kingdom
ORF10_30_L	ORF10	30	ERR4834119	29645	G	T	0,998921	2020-10-25	United Kingdom
ORF1ab_314_L	ORF1ab	314	ERR4834125	14408	C	T	0,998984	2020-10-26	United Kingdom
S_18_F	S	18	ERR4834125	21614	C	T	0,986935	2020-10-26	United Kingdom
S_222_V	S	222	ERR4834125	22227	C	T	0,984021	2020-10-26	United Kingdom
S_614_G	S	614	ERR4834125	23403	A	G	0,999781	2020-10-26	United Kingdom
E_73_F	E	73	ERR4834125	26461	C	T	0,988819	2020-10-26	United Kingdom
N_220_V	N	220	ERR4834125	28932	C	T	0,961107	2020-10-26	United Kingdom
ORF10_30_L	ORF10	30	ERR4834125	29645	G	T	0,943599	2020-10-26	United Kingdom
ORF1ab_1012_NA	ORF1ab	1012	ERR4834129	3300	T	-AG	0,09758	2020-10-26	United Kingdom
ORF1ab_1021_H	ORF1ab	1021	ERR4834129	3328	G	T	1	2020-10-26	United Kingdom
ORF1ab_1247_N	ORF1ab	1247	ERR4834129	4006	G	T	1	2020-10-26	United Kingdom
ORF1ab_1609_S	ORF1ab	1609	ERR4834129	5090	C	T	0,0815074	2020-10-26	United Kingdom
ORF1ab_1803_NA	ORF1ab	1803	ERR4834129	5673	C	-T	0,0606786	2020-10-26	United Kingdom
ORF1ab_3623_S	ORF1ab	3623	ERR4834129	11132	G	T	0,984797	2020-10-26	United Kingdom
ORF1ab_314_L	ORF1ab	314	ERR4834129	14408	C	T	0,99907	2020-10-26	United Kingdom
ORF1ab_406_L	ORF1ab	406	ERR4834129	14683	T	C	0,0501672	2020-10-26	United Kingdom
ORF1ab_1546_H	ORF1ab	1546	ERR4834129	18105	G	C	1	2020-10-26	United Kingdom
S_222_V	S	222	ERR4834129	22227	C	T	0,998867	2020-10-26	United Kingdom
S_614_G	S	614	ERR4834129	23403	A	G	1	2020-10-26	United Kingdom
S_1199_Y	S	1199	ERR4834129	25157	G	T	0,0677817	2020-10-26	United Kingdom
ORF8_25_F	ORF8	25	ERR4834129	27967	G	T	1	2020-10-26	United Kingdom
N_220_V	N	220	ERR4834129	28932	C	T	0,998214	2020-10-26	United Kingdom
ORF10_30_L	ORF10	30	ERR4834129	29645	G	T	1	2020-10-26	United Kingdom
ORF1ab_727_I	ORF1ab	727	ERR4834135	2445	C	T	0,997773	2020-10-26	United Kingdom
ORF1ab_1377_NA	ORF1ab	1377	ERR4834135	4394	G	-A	0,0518182	2020-10-26	United Kingdom
ORF1ab_1921_L	ORF1ab	1921	ERR4834135	6027	C	T	0,0930233	2020-10-26	United Kingdom
ORF1ab_3627_I	ORF1ab	3627	ERR4834135	11146	G	T	0,999573	2020-10-26	United Kingdom
ORF1ab_3895_Y	ORF1ab	3895	ERR4834135	11948	C	T	0,0519751	2020-10-26	United Kingdom
ORF1ab_314_L	ORF1ab	314	ERR4834135	14408	C	T	1	2020-10-26	United Kingdom
ORF1ab_647_S	ORF1ab	647	ERR4834135	15406	G	T	1	2020-10-26	United Kingdom
ORF1ab_2165_A	ORF1ab	2165	ERR4834135	19960	A	G	0,996241	2020-10-26	United Kingdom
S_156_A	S	156	ERR4834135	22029	A	C	1	2020-10-26	United Kingdom
S_614_G	S	614	ERR4834135	23403	A	G	1	2020-10-26	United Kingdom
S_965_*	S	965	ERR4834135	24455	C	T	0,061674	2020-10-26	United Kingdom
N_198_I	N	198	ERR4834135	28866	C	T	0,150391	2020-10-26	United Kingdom
N_203_K	N	203	ERR4834135	28881	G	A	0,994937	2020-10-26	United Kingdom
N_204_R	N	204	ERR4834135	28883	G	C	1	2020-10-26	United Kingdom
ORF1ab_314_L	ORF1ab	314	ERR4834143	14408	C	T	0,999439	2020-10-26	United Kingdom
ORF1ab_1290_P	ORF1ab	1290	ERR4834143	17335	A	C	0,985872	2020-10-26	United Kingdom
S_18_F	S	18	ERR4834143	21614	C	T	0,999524	2020-10-26	United Kingdom
S_222_V	S	222	ERR4834143	22227	C	T	0,999227	2020-10-26	United Kingdom
S_614_G	S	614	ERR4834143	23403	A	G	0,999817	2020-10-26	United Kingdom
S_1202_Q	S	1202	ERR4834143	25166	G	C	0,988354	2020-10-26	United Kingdom
N_39_R	N	39	ERR4834143	28389	A	G	0,986139	2020-10-26	United Kingdom
N_220_V	N	220	ERR4834143	28932	C	T	0,996683	2020-10-26	United Kingdom
ORF10_30_L	ORF10	30	ERR4834143	29645	G	T	0,999474	2020-10-26	United Kingdom
ORF1ab_3395_S	ORF1ab	3395	ERR4834144	10448	C	T	0,998947	2020-10-26	United Kingdom
ORF1ab_3952_S	ORF1ab	3952	ERR4834144	12119	C	T	0,999246	2020-10-26	United Kingdom
ORF1ab_314_L	ORF1ab	314	ERR4834144	14408	C	T	0,999241	2020-10-26	United Kingdom
S_222_V	S	222	ERR4834144	22227	C	T	0,998959	2020-10-26	United Kingdom
S_614_G	S	614	ERR4834144	23403	A	G	0,99992	2020-10-26	United Kingdom
ORF3a_166_L	ORF3a	166	ERR4834144	25889	C	T	1	2020-10-26	United Kingdom
N_220_V	N	220	ERR4834144	28932	C	T	0,997774	2020-10-26	United Kingdom
ORF10_12_M	ORF10	12	ERR4834144	29592	C	T	1	2020-10-26	United Kingdom
ORF10_30_L	ORF10	30	ERR4834144	29645	G	T	0,998739	2020-10-26	United Kingdom
ORF1ab_88_NA	ORF1ab	88	ERR4834145	528	T	-G	0,065704	2020-10-25	United Kingdom
ORF1ab_913_D	ORF1ab	913	ERR4834145	3004	G	T	0,652977	2020-10-25	United Kingdom
ORF1ab_1542_I	ORF1ab	1542	ERR4834145	4890	C	T	0,700292	2020-10-25	United Kingdom
ORF1ab_2731_G	ORF1ab	2731	ERR4834145	8456	A	G	0,151697	2020-10-25	United Kingdom
ORF1ab_3278_S	ORF1ab	3278	ERR4834145	10097	G	A	0,601218	2020-10-25	United Kingdom
ORF1ab_3419_W	ORF1ab	3419	ERR4834145	10522	T	G	0,0545825	2020-10-25	United Kingdom
ORF1ab_3604_L	ORF1ab	3604	ERR4834145	11075	T	C	0,0682927	2020-10-25	United Kingdom
ORF1ab_3606_F	ORF1ab	3606	ERR4834145	11083	G	T	0,051711	2020-10-25	United Kingdom
ORF1ab_3839_R	ORF1ab	3839	ERR4834145	11781	A	G	0,269688	2020-10-25	United Kingdom
ORF1ab_314_L	ORF1ab	314	ERR4834145	14408	C	T	0,999658	2020-10-25	United Kingdom
S_109_NA	S	109	ERR4834145	21887	A	-CTTT	0,0669599	2020-10-25	United Kingdom
S_131_NA	S	131	ERR4834145	21954	G	-TGAATT	0,06835	2020-10-25	United Kingdom
S_143_NA	S	143	ERR4834145	21989	G	-TTT	0,0688635	2020-10-25	United Kingdom
S_222_V	S	222	ERR4834145	22227	C	T	0,418033	2020-10-25	United Kingdom
S_255_F	S	255	ERR4834145	22326	C	T	0,567094	2020-10-25	United Kingdom
S_614_G	S	614	ERR4834145	23403	A	G	0,999718	2020-10-25	United Kingdom
S_1073_N	S	1073	ERR4834145	24781	G	T	0,749502	2020-10-25	United Kingdom
S_1189_F	S	1189	ERR4834145	25127	G	T	0,0565086	2020-10-25	United Kingdom
E_55_P	E	55	ERR4834145	26407	T	C	0,0837209	2020-10-25	United Kingdom
N_203_K	N	203	ERR4834145	28881	G	A	0,686099	2020-10-25	United Kingdom
N_204_R	N	204	ERR4834145	28883	G	C	0,688889	2020-10-25	United Kingdom
N_220_V	N	220	ERR4834145	28932	C	T	0,286432	2020-10-25	United Kingdom
ORF10_30_L	ORF10	30	ERR4834145	29645	G	T	0,288591	2020-10-25	United Kingdom
ORF1ab_2145_S	ORF1ab	2145	ERR4834147	6699	T	C	0,0721451	2020-10-25	United Kingdom
ORF1ab_2454_NA	ORF1ab	2454	ERR4834147	7627	T	-TG	0,0538423	2020-10-25	United Kingdom
ORF1ab_3112_W	ORF1ab	3112	ERR4834147	9600	T	G	0,0570652	2020-10-25	United Kingdom
ORF1ab_3491_D	ORF1ab	3491	ERR4834147	10736	A	G	0,0692969	2020-10-25	United Kingdom
ORF1ab_4033_NA	ORF1ab	4033	ERR4834147	12362	C	-T	0,06	2020-10-25	United Kingdom
ORF1ab_314_L	ORF1ab	314	ERR4834147	14408	C	T	0,9991	2020-10-25	United Kingdom
ORF1ab_2319_L	ORF1ab	2319	ERR4834147	20422	T	C	0,0745798	2020-10-25	United Kingdom
S_18_F	S	18	ERR4834147	21614	C	T	0,999548	2020-10-25	United Kingdom
S_222_V	S	222	ERR4834147	22227	C	T	0,959684	2020-10-25	United Kingdom
S_614_G	S	614	ERR4834147	23403	A	G	0,999254	2020-10-25	United Kingdom
S_1099_D	S	1099	ERR4834147	24858	G	A	0,0520161	2020-10-25	United Kingdom
E_73_F	E	73	ERR4834147	26461	C	T	0,924043	2020-10-25	United Kingdom
N_203_K	N	203	ERR4834147	28881	G	A	0,0631579	2020-10-25	United Kingdom
N_204_R	N	204	ERR4834147	28883	G	C	0,0630473	2020-10-25	United Kingdom
N_220_V	N	220	ERR4834147	28932	C	T	0,930185	2020-10-25	United Kingdom
ORF10_30_L	ORF10	30	ERR4834147	29645	G	T	0,933793	2020-10-25	United Kingdom
ORF1ab_184_C	ORF1ab	184	ERR4834149	815	C	T	0,16369	2020-10-26	United Kingdom
ORF1ab_684_E	ORF1ab	684	ERR4834149	2315	A	G	0,0692308	2020-10-26	United Kingdom
ORF1ab_944_L	ORF1ab	944	ERR4834149	3096	C	T	0,0816777	2020-10-26	United Kingdom
ORF1ab_2547_NA	ORF1ab	2547	ERR4834149	7905	C	-A	0,0756844	2020-10-26	United Kingdom
ORF1ab_2702_H	ORF1ab	2702	ERR4834149	8371	G	T	1	2020-10-26	United Kingdom
ORF1ab_314_L	ORF1ab	314	ERR4834149	14408	C	T	1	2020-10-26	United Kingdom
ORF1ab_1643_V	ORF1ab	1643	ERR4834149	18395	C	T	1	2020-10-26	United Kingdom
ORF1ab_2318_E	ORF1ab	2318	ERR4834149	20421	T	A	0,0839272	2020-10-26	United Kingdom
ORF1ab_2385_N	ORF1ab	2385	ERR4834149	20622	A	T	1	2020-10-26	United Kingdom
ORF1ab_2386_Y	ORF1ab	2386	ERR4834149	20623	G	T	1	2020-10-26	United Kingdom
ORF1ab_2386_V	ORF1ab	2386	ERR4834149	20624	A	T	1	2020-10-26	United Kingdom
S_224_K	S	224	ERR4834149	22232	G	A	0,0576923	2020-10-26	United Kingdom
S_614_G	S	614	ERR4834149	23403	A	G	1	2020-10-26	United Kingdom
S_723_I	S	723	ERR4834149	23730	C	T	0,999537	2020-10-26	United Kingdom
S_1071_NA	S	1071	ERR4834149	24773	C	-AAG	0,0655908	2020-10-26	United Kingdom
ORF3a_57_H	ORF3a	57	ERR4834149	25563	G	T	0,99945	2020-10-26	United Kingdom
ORF6_15_S	ORF6	15	ERR4834149	27245	T	C	0,476411	2020-10-26	United Kingdom
ORF6_61_Y	ORF6	61	ERR4834149	27382	G	T	0,971357	2020-10-26	United Kingdom
ORF1ab_64_F	ORF1ab	64	ERR4834153	455	C	T	0,0994183	2020-10-26	United Kingdom
ORF1ab_131_G	ORF1ab	131	ERR4834153	657	C	G	0,137569	2020-10-26	United Kingdom
ORF1ab_134_L	ORF1ab	134	ERR4834153	666	A	T	0,0813525	2020-10-26	United Kingdom
ORF1ab_564_N	ORF1ab	564	ERR4834153	1957	G	C	0,0639229	2020-10-26	United Kingdom
ORF1ab_640_*	ORF1ab	640	ERR4834153	2183	G	T	0,0594499	2020-10-26	United Kingdom
ORF1ab_644_Y	ORF1ab	644	ERR4834153	2195	G	T	0,060177	2020-10-26	United Kingdom
ORF1ab_715_*	ORF1ab	715	ERR4834153	2408	G	T	0,0585106	2020-10-26	United Kingdom
ORF1ab_734_I	ORF1ab	734	ERR4834153	2466	A	T	0,0693359	2020-10-26	United Kingdom
ORF1ab_738_NA	ORF1ab	738	ERR4834153	2477	G	-A	0,055814	2020-10-26	United Kingdom
ORF1ab_747_NA	ORF1ab	747	ERR4834153	2504	C	-T	0,059867	2020-10-26	United Kingdom
ORF1ab_781_P	ORF1ab	781	ERR4834153	2606	A	C	0,0514286	2020-10-26	United Kingdom
ORF1ab_930_NA	ORF1ab	930	ERR4834153	3053	G	-ATGAAGAAGAAGGTGATTGTGAAGAAGAAGAGTTTGAGCCATCAACTCAATATGAGT	0,143195	2020-10-26	United Kingdom
ORF1ab_1736_S	ORF1ab	1736	ERR4834153	5472	T	C	0,0504348	2020-10-26	United Kingdom
ORF1ab_1748_F	ORF1ab	1748	ERR4834153	5509	G	T	0,083045	2020-10-26	United Kingdom
ORF1ab_1794_NA	ORF1ab	1794	ERR4834153	5646	C	-A	0,0508318	2020-10-26	United Kingdom
ORF1ab_2792_S	ORF1ab	2792	ERR4834153	8639	C	T	0,0679612	2020-10-26	United Kingdom
ORF1ab_2950_L	ORF1ab	2950	ERR4834153	9114	C	T	0,0557491	2020-10-26	United Kingdom
ORF1ab_2967_I	ORF1ab	2967	ERR4834153	9165	C	T	0,064497	2020-10-26	United Kingdom
ORF1ab_3514_A	ORF1ab	3514	ERR4834153	10806	G	C	0,0698925	2020-10-26	United Kingdom
ORF1ab_3539_NA	ORF1ab	3539	ERR4834153	10881	T	-G	0,0503145	2020-10-26	United Kingdom
ORF1ab_3572_NA	ORF1ab	3572	ERR4834153	10981	G	-A	0,0687831	2020-10-26	United Kingdom
ORF1ab_3603_NA	ORF1ab	3603	ERR4834153	11074	C	+T	0,0634391	2020-10-26	United Kingdom
ORF1ab_3732_NA	ORF1ab	3732	ERR4834153	11461	C	-ATG	0,0513158	2020-10-26	United Kingdom
ORF1ab_75_A	ORF1ab	75	ERR4834153	13691	A	C	0,070922	2020-10-26	United Kingdom
ORF1ab_188_NA	ORF1ab	188	ERR4834153	14029	C	-G	0,0551876	2020-10-26	United Kingdom
ORF1ab_314_L	ORF1ab	314	ERR4834153	14408	C	T	0,999045	2020-10-26	United Kingdom
ORF1ab_579_L	ORF1ab	579	ERR4834153	15202	G	T	0,0955302	2020-10-26	United Kingdom
ORF1ab_1552_I	ORF1ab	1552	ERR4834153	18122	G	T	0,0686567	2020-10-26	United Kingdom
ORF1ab_1674_L	ORF1ab	1674	ERR4834153	18487	A	C	0,0717489	2020-10-26	United Kingdom
ORF1ab_1687_L	ORF1ab	1687	ERR4834153	18527	G	T	0,0560538	2020-10-26	United Kingdom
ORF1ab_1692_*	ORF1ab	1692	ERR4834153	18541	C	T	0,0587583	2020-10-26	United Kingdom
ORF1ab_1754_NA	ORF1ab	1754	ERR4834153	18727	T	-C	0,0548909	2020-10-26	United Kingdom
ORF1ab_1882_A	ORF1ab	1882	ERR4834153	19112	A	C	0,0649351	2020-10-26	United Kingdom
ORF1ab_1887_T	ORF1ab	1887	ERR4834153	19127	T	C	0,0606061	2020-10-26	United Kingdom
ORF1ab_1894_H	ORF1ab	1894	ERR4834153	19147	T	C	0,0789474	2020-10-26	United Kingdom
ORF1ab_2048_I	ORF1ab	2048	ERR4834153	19610	C	T	0,0984195	2020-10-26	United Kingdom
ORF1ab_2153_S	ORF1ab	2153	ERR4834153	19924	T	A	0,0899796	2020-10-26	United Kingdom
ORF1ab_2202_S	ORF1ab	2202	ERR4834153	20072	T	C	0,0630137	2020-10-26	United Kingdom
ORF1ab_2241_S	ORF1ab	2241	ERR4834153	20188	C	T	0,0901099	2020-10-26	United Kingdom
ORF1ab_2244_NA	ORF1ab	2244	ERR4834153	20199	C	-T	0,092827	2020-10-26	United Kingdom
ORF1ab_2693_F	ORF1ab	2693	ERR4834153	21544	G	T	0,0552147	2020-10-26	United Kingdom
S_18_F	S	18	ERR4834153	21614	C	T	1	2020-10-26	United Kingdom
S_222_V	S	222	ERR4834153	22227	C	T	0,998715	2020-10-26	United Kingdom
S_614_G	S	614	ERR4834153	23403	A	G	0,999785	2020-10-26	United Kingdom
S_707_S	S	707	ERR4834153	23682	A	C	0,0538778	2020-10-26	United Kingdom
N_220_V	N	220	ERR4834153	28932	C	T	0,992191	2020-10-26	United Kingdom
N_253_*	N	253	ERR4834153	29030	G	T	0,174219	2020-10-26	United Kingdom
N_254_S	N	254	ERR4834153	29033	G	T	0,146882	2020-10-26	United Kingdom
N_254_V	N	254	ERR4834153	29034	C	T	0,118508	2020-10-26	United Kingdom
ORF10_30_L	ORF10	30	ERR4834153	29645	G	T	0,995012	2020-10-26	United Kingdom
ORF1ab_1543_I	ORF1ab	1543	ERR4834155	4893	C	T	0,999405	2020-10-24	United Kingdom
ORF1ab_1748_M	ORF1ab	1748	ERR4834155	5507	T	A	0,998217	2020-10-24	United Kingdom
ORF1ab_3233_Y	ORF1ab	3233	ERR4834155	9962	C	T	1	2020-10-24	United Kingdom
ORF1ab_3603_NA	ORF1ab	3603	ERR4834155	11074	C	+T	0,111515	2020-10-24	United Kingdom
ORF1ab_3606_NA	ORF1ab	3606	ERR4834155	11082	T	-G	0,114395	2020-10-24	United Kingdom
ORF1ab_3606_F	ORF1ab	3606	ERR4834155	11083	G	T	1	2020-10-24	United Kingdom
ORF1ab_314_L	ORF1ab	314	ERR4834155	14408	C	T	0,999203	2020-10-24	United Kingdom
S_18_F	S	18	ERR4834155	21614	C	T	0,999352	2020-10-24	United Kingdom
S_614_G	S	614	ERR4834155	23403	A	G	0,999753	2020-10-24	United Kingdom
ORF7a_55_V	ORF7a	55	ERR4834155	27557	C	T	0,999559	2020-10-24	United Kingdom
N_194_L	N	194	ERR4834155	28854	C	T	0,998849	2020-10-24	United Kingdom
N_383_S	N	383	ERR4834155	29420	C	T	1	2020-10-24	United Kingdom
ORF1ab_577_L	ORF1ab	577	ERR4834156	1995	C	T	0,0629164	2020-10-26	United Kingdom
ORF1ab_723_NA	ORF1ab	723	ERR4834156	2432	T	-C	0,119066	2020-10-26	United Kingdom
ORF1ab_804_L	ORF1ab	804	ERR4834156	2676	C	T	0,0666209	2020-10-26	United Kingdom
ORF1ab_872_T	ORF1ab	872	ERR4834156	2879	G	A	0,150459	2020-10-26	United Kingdom
ORF1ab_1284_L	ORF1ab	1284	ERR4834156	4116	C	T	0,0723955	2020-10-26	United Kingdom
ORF1ab_1494_F	ORF1ab	1494	ERR4834156	4746	C	T	0,0501425	2020-10-26	United Kingdom
ORF1ab_1890_I	ORF1ab	1890	ERR4834156	5934	C	T	0,115178	2020-10-26	United Kingdom
ORF1ab_2055_S	ORF1ab	2055	ERR4834156	6428	C	T	0,0786026	2020-10-26	United Kingdom
ORF1ab_2380_T	ORF1ab	2380	ERR4834156	7404	T	C	0,0534176	2020-10-26	United Kingdom
ORF1ab_2498_NA	ORF1ab	2498	ERR4834156	7759	T	-G	0,0847885	2020-10-26	United Kingdom
ORF1ab_2575_NA	ORF1ab	2575	ERR4834156	7990	A	-T	0,0533796	2020-10-26	United Kingdom
ORF1ab_2604_L	ORF1ab	2604	ERR4834156	8075	G	T	0,0749319	2020-10-26	United Kingdom
ORF1ab_2640_W	ORF1ab	2640	ERR4834156	8183	G	T	0,074928	2020-10-26	United Kingdom
ORF1ab_2701_V	ORF1ab	2701	ERR4834156	8367	C	T	0,152318	2020-10-26	United Kingdom
ORF1ab_2739_NA	ORF1ab	2739	ERR4834156	8481	C	-T	0,0763359	2020-10-26	United Kingdom
ORF1ab_3321_NA	ORF1ab	3321	ERR4834156	10227	T	-C	0,0511857	2020-10-26	United Kingdom
ORF1ab_3421_NA	ORF1ab	3421	ERR4834156	10527	C	-TT	0,058234	2020-10-26	United Kingdom
ORF1ab_4150_*	ORF1ab	4150	ERR4834156	12713	C	T	0,0613718	2020-10-26	United Kingdom
ORF1ab_4365_F	ORF1ab	4365	ERR4834156	13358	C	T	0,0761083	2020-10-26	United Kingdom
ORF1ab_4382_R	ORF1ab	4382	ERR4834156	13409	A	C	0,0714886	2020-10-26	United Kingdom
ORF1ab_314_L	ORF1ab	314	ERR4834156	14408	C	T	1	2020-10-26	United Kingdom
ORF1ab_316_NA	ORF1ab	316	ERR4834156	14414	G	-T	0,0556369	2020-10-26	United Kingdom
ORF1ab_529_I	ORF1ab	529	ERR4834156	15053	C	T	0,0730012	2020-10-26	United Kingdom
ORF1ab_1271_L	ORF1ab	1271	ERR4834156	17278	G	T	0,997554	2020-10-26	United Kingdom
ORF1ab_1522_I	ORF1ab	1522	ERR4834156	18032	C	T	1	2020-10-26	United Kingdom
ORF1ab_1546_H	ORF1ab	1546	ERR4834156	18105	G	T	1	2020-10-26	United Kingdom
ORF1ab_1732_S	ORF1ab	1732	ERR4834156	18662	G	C	1	2020-10-26	United Kingdom
ORF1ab_2068_R	ORF1ab	2068	ERR4834156	19669	G	A	0,999276	2020-10-26	United Kingdom
ORF1ab_2217_I	ORF1ab	2217	ERR4834156	20117	C	T	0,105541	2020-10-26	United Kingdom
ORF1ab_2308_P	ORF1ab	2308	ERR4834156	20390	G	C	0,0607194	2020-10-26	United Kingdom
ORF1ab_2314_L	ORF1ab	2314	ERR4834156	20407	T	C	0,998041	2020-10-26	United Kingdom
ORF1ab_2425_*	ORF1ab	2425	ERR4834156	20740	C	T	0,0836142	2020-10-26	United Kingdom
ORF1ab_2451_F	ORF1ab	2451	ERR4834156	20820	A	T	0,0583544	2020-10-26	United Kingdom
S_32_S	S	32	ERR4834156	21657	T	C	0,0621454	2020-10-26	United Kingdom
S_76_I	S	76	ERR4834156	21789	C	T	0,058011	2020-10-26	United Kingdom
S_591_F	S	591	ERR4834156	23334	C	T	0,0510901	2020-10-26	United Kingdom
S_614_G	S	614	ERR4834156	23403	A	G	0,99991	2020-10-26	United Kingdom
S_688_V	S	688	ERR4834156	23625	C	T	0,999583	2020-10-26	United Kingdom
S_949_*	S	949	ERR4834156	24407	C	T	0,057941	2020-10-26	United Kingdom
ORF3a_173_G	ORF3a	173	ERR4834156	25910	A	G	0,95935	2020-10-26	United Kingdom
N_203_K	N	203	ERR4834156	28881	G	A	0,99654	2020-10-26	United Kingdom
N_204_R	N	204	ERR4834156	28883	G	C	1	2020-10-26	United Kingdom
ORF1ab_110_R	ORF1ab	110	ERR4834157	594	A	G	0,0512017	2020-10-26	United Kingdom
ORF1ab_886_NA	ORF1ab	886	ERR4834157	2923	A	-TC	0,0893796	2020-10-26	United Kingdom
ORF1ab_1422_NA	ORF1ab	1422	ERR4834157	4530	T	-TTACTTTTACACCAGTAA	0,0657895	2020-10-26	United Kingdom
ORF1ab_1816_F	ORF1ab	1816	ERR4834157	5711	C	T	0,0757732	2020-10-26	United Kingdom
ORF1ab_1913_G	ORF1ab	1913	ERR4834157	6003	A	G	0,0519231	2020-10-26	United Kingdom
ORF1ab_2024_NA	ORF1ab	2024	ERR4834157	6337	G	-T	0,0588235	2020-10-26	United Kingdom
ORF1ab_2046_S	ORF1ab	2046	ERR4834157	6401	C	T	0,0711744	2020-10-26	United Kingdom
ORF1ab_2445_S	ORF1ab	2445	ERR4834157	7599	G	C	0,0647365	2020-10-26	United Kingdom
ORF1ab_2702_H	ORF1ab	2702	ERR4834157	8371	G	T	1	2020-10-26	United Kingdom
ORF1ab_2756_I	ORF1ab	2756	ERR4834157	8532	C	T	0,0525031	2020-10-26	United Kingdom
ORF1ab_2769_NA	ORF1ab	2769	ERR4834157	8570	T	-G	0,0918485	2020-10-26	United Kingdom
ORF1ab_3770_S	ORF1ab	3770	ERR4834157	11574	T	C	0,0901857	2020-10-26	United Kingdom
ORF1ab_3823_I	ORF1ab	3823	ERR4834157	11734	G	A	0,0598855	2020-10-26	United Kingdom
ORF1ab_4398_L	ORF1ab	4398	ERR4834157	13458	C	T	0,0514706	2020-10-26	United Kingdom
ORF1ab_104_NA	ORF1ab	104	ERR4834157	13777	C	-AT	0,0866667	2020-10-26	United Kingdom
ORF1ab_192_M	ORF1ab	192	ERR4834157	14043	T	G	0,0554165	2020-10-26	United Kingdom
ORF1ab_314_L	ORF1ab	314	ERR4834157	14408	C	T	1	2020-10-26	United Kingdom
ORF1ab_453_I	ORF1ab	453	ERR4834157	14825	C	T	0,0673896	2020-10-26	United Kingdom
ORF1ab_1643_V	ORF1ab	1643	ERR4834157	18395	C	T	0,999276	2020-10-26	United Kingdom
ORF1ab_2261_G	ORF1ab	2261	ERR4834157	20249	A	G	0,0708576	2020-10-26	United Kingdom
ORF1ab_2269_NA	ORF1ab	2269	ERR4834157	20274	G	-GAT	0,0762743	2020-10-26	United Kingdom
ORF1ab_2277_NA	ORF1ab	2277	ERR4834157	20296	A	-AATT	0,069362	2020-10-26	United Kingdom
ORF1ab_2385_N	ORF1ab	2385	ERR4834157	20622	A	T	1	2020-10-26	United Kingdom
ORF1ab_2386_Y	ORF1ab	2386	ERR4834157	20623	G	T	1	2020-10-26	United Kingdom
ORF1ab_2386_V	ORF1ab	2386	ERR4834157	20624	A	T	1	2020-10-26	United Kingdom
S_73_NA	S	73	ERR4834157	21781	C	-A	0,0580205	2020-10-26	United Kingdom
S_323_I	S	323	ERR4834157	22530	C	T	0,0809353	2020-10-26	United Kingdom
S_614_G	S	614	ERR4834157	23403	A	G	0,999731	2020-10-26	United Kingdom
S_723_I	S	723	ERR4834157	23730	C	T	1	2020-10-26	United Kingdom
S_1007_C	S	1007	ERR4834157	24582	A	G	0,0501618	2020-10-26	United Kingdom
ORF3a_57_H	ORF3a	57	ERR4834157	25563	G	T	0,999619	2020-10-26	United Kingdom
ORF1ab_314_L	ORF1ab	314	ERR4834164	14408	C	T	0,99979	2020-10-26	United Kingdom
S_18_F	S	18	ERR4834164	21614	C	T	0,99916	2020-10-26	United Kingdom
S_222_V	S	222	ERR4834164	22227	C	T	0,997207	2020-10-26	United Kingdom
S_614_G	S	614	ERR4834164	23403	A	G	0,999772	2020-10-26	United Kingdom
ORF3a_5_R	ORF3a	5	ERR4834164	25406	T	G	0,0570482	2020-10-26	United Kingdom
E_73_F	E	73	ERR4834164	26461	C	T	0,991945	2020-10-26	United Kingdom
N_220_V	N	220	ERR4834164	28932	C	T	0,972583	2020-10-26	United Kingdom
ORF10_30_L	ORF10	30	ERR4834164	29645	G	T	0,966387	2020-10-26	United Kingdom
ORF1ab_66_*	ORF1ab	66	ERR4834171	461	C	T	0,140417	2020-10-26	United Kingdom
ORF1ab_132_V	ORF1ab	132	ERR4834171	660	G	T	0,136073	2020-10-26	United Kingdom
ORF1ab_139_Y	ORF1ab	139	ERR4834171	680	G	T	0,107756	2020-10-26	United Kingdom
ORF1ab_219_P	ORF1ab	219	ERR4834171	921	T	C	0,0524691	2020-10-26	United Kingdom
ORF1ab_315_I	ORF1ab	315	ERR4834171	1210	G	T	0,994751	2020-10-26	United Kingdom
ORF1ab_416_R	ORF1ab	416	ERR4834171	1511	T	C	0,0967742	2020-10-26	United Kingdom
ORF1ab_1393_NA	ORF1ab	1393	ERR4834171	4442	G	-TGGAAACTAAAGCCATAGTTTCAACTA	0,0666667	2020-10-26	United Kingdom
ORF1ab_1633_D	ORF1ab	1633	ERR4834171	5164	G	T	0,0677083	2020-10-26	United Kingdom
ORF1ab_1645_S	ORF1ab	1645	ERR4834171	5200	G	T	0,0530376	2020-10-26	United Kingdom
ORF1ab_1720_N	ORF1ab	1720	ERR4834171	5425	G	T	0,0509554	2020-10-26	United Kingdom
ORF1ab_2100_L	ORF1ab	2100	ERR4834171	6563	G	T	0,0932584	2020-10-26	United Kingdom
ORF1ab_2140_D	ORF1ab	2140	ERR4834171	6683	A	G	0,097561	2020-10-26	United Kingdom
ORF1ab_2201_NA	ORF1ab	2201	ERR4834171	6868	T	-AC	0,0594966	2020-10-26	United Kingdom
ORF1ab_2257_S	ORF1ab	2257	ERR4834171	7035	T	C	0,0547945	2020-10-26	United Kingdom
ORF1ab_2413_NA	ORF1ab	2413	ERR4834171	7503	A	-C	0,0519285	2020-10-26	United Kingdom
ORF1ab_2441_C	ORF1ab	2441	ERR4834171	7586	G	T	0,0780086	2020-10-26	United Kingdom
ORF1ab_2474_L	ORF1ab	2474	ERR4834171	7686	C	T	0,0696721	2020-10-26	United Kingdom
ORF1ab_2664_*	ORF1ab	2664	ERR4834171	8255	G	T	0,0602094	2020-10-26	United Kingdom
ORF1ab_3331_NA	ORF1ab	3331	ERR4834171	10257	T	-A	0,102165	2020-10-26	United Kingdom
ORF1ab_3603_NA	ORF1ab	3603	ERR4834171	11074	C	+T	0,063453	2020-10-26	United Kingdom
ORF1ab_3687_L	ORF1ab	3687	ERR4834171	11325	C	T	0,0622077	2020-10-26	United Kingdom
ORF1ab_3749_I	ORF1ab	3749	ERR4834171	11511	C	T	0,0541401	2020-10-26	United Kingdom
ORF1ab_3766_Y	ORF1ab	3766	ERR4834171	11562	G	A	0,0653595	2020-10-26	United Kingdom
ORF1ab_3809_V	ORF1ab	3809	ERR4834171	11691	G	T	0,0653153	2020-10-26	United Kingdom
ORF1ab_3934_I	ORF1ab	3934	ERR4834171	12067	G	T	0,999215	2020-10-26	United Kingdom
ORF1ab_4002_*	ORF1ab	4002	ERR4834171	12269	G	T	0,0520231	2020-10-26	United Kingdom
ORF1ab_67_I	ORF1ab	67	ERR4834171	13667	C	T	1	2020-10-26	United Kingdom
ORF1ab_314_L	ORF1ab	314	ERR4834171	14408	C	T	1	2020-10-26	United Kingdom
ORF1ab_826_L	ORF1ab	826	ERR4834171	15944	C	T	0,0785953	2020-10-26	United Kingdom
ORF1ab_1677_L	ORF1ab	1677	ERR4834171	18496	A	C	0,0632319	2020-10-26	United Kingdom
ORF1ab_1710_L	ORF1ab	1710	ERR4834171	18596	G	T	0,0548961	2020-10-26	United Kingdom
ORF1ab_1722_L	ORF1ab	1722	ERR4834171	18631	T	C	0,0765673	2020-10-26	United Kingdom
ORF1ab_2120_NA	ORF1ab	2120	ERR4834171	19825	G	-T	0,0592275	2020-10-26	United Kingdom
ORF1ab_2123_P	ORF1ab	2123	ERR4834171	19835	T	C	0,0533937	2020-10-26	United Kingdom
ORF1ab_2160_N	ORF1ab	2160	ERR4834171	19947	G	T	0,0653061	2020-10-26	United Kingdom
ORF1ab_2655_V	ORF1ab	2655	ERR4834171	21431	C	T	0,999012	2020-10-26	United Kingdom
S_92_S	S	92	ERR4834171	21837	T	C	0,0567854	2020-10-26	United Kingdom
S_595_A	S	595	ERR4834171	23346	T	C	0,0563426	2020-10-26	United Kingdom
S_614_G	S	614	ERR4834171	23403	A	G	1	2020-10-26	United Kingdom
S_630_I	S	630	ERR4834171	23451	C	T	0,0540962	2020-10-26	United Kingdom
S_735_L	S	735	ERR4834171	23766	C	T	0,0809816	2020-10-26	United Kingdom
S_884_F	S	884	ERR4834171	24213	C	T	0,10231	2020-10-26	United Kingdom
S_1214_G	S	1214	ERR4834171	25202	T	G	0,0506912	2020-10-26	United Kingdom
ORF3a_25_NA	ORF3a	25	ERR4834171	25466	C	-T	0,0668078	2020-10-26	United Kingdom
ORF3a_43_NA	ORF3a	43	ERR4834171	25520	T	-C	0,0677653	2020-10-26	United Kingdom
E_23_I	E	23	ERR4834171	26311	T	A	0,103586	2020-10-26	United Kingdom
E_32_NA	E	32	ERR4834171	26338	G	-C	0,0910683	2020-10-26	United Kingdom
E_61_C	E	61	ERR4834171	26425	C	T	0,0950226	2020-10-26	United Kingdom
ORF7a_61_NA	ORF7a	61	ERR4834171	27576	T	-C	0,0532838	2020-10-26	United Kingdom
ORF7a_62_*	ORF7a	62	ERR4834171	27577	C	T	1	2020-10-26	United Kingdom
ORF7b_37_L	ORF7b	37	ERR4834171	27865	A	T	1	2020-10-26	United Kingdom
ORF7b_37_Q	ORF7b	37	ERR4834171	27866	T	A	1	2020-10-26	United Kingdom
ORF8_8_V	ORF8	8	ERR4834171	27916	G	T	0,063786	2020-10-26	United Kingdom
N_203_K	N	203	ERR4834171	28881	G	A	1	2020-10-26	United Kingdom
N_204_R	N	204	ERR4834171	28883	G	C	1	2020-10-26	United Kingdom
N_316_V	N	316	ERR4834171	29220	G	T	0,0512821	2020-10-26	United Kingdom
ORF1ab_300_F	ORF1ab	300	ERR4834175	1163	A	T	0,998866	2020-10-26	United Kingdom
ORF1ab_1786_L	ORF1ab	1786	ERR4834175	5622	C	T	0,999611	2020-10-26	United Kingdom
ORF1ab_3603_NA	ORF1ab	3603	ERR4834175	11074	C	+T	0,0560395	2020-10-26	United Kingdom
ORF1ab_3606_NA	ORF1ab	3606	ERR4834175	11082	T	-G	0,114548	2020-10-26	United Kingdom
ORF1ab_3606_F	ORF1ab	3606	ERR4834175	11083	G	T	0,999455	2020-10-26	United Kingdom
ORF1ab_245_D	ORF1ab	245	ERR4834175	14202	G	T	0,999756	2020-10-26	United Kingdom
ORF1ab_314_L	ORF1ab	314	ERR4834175	14408	C	T	0,997936	2020-10-26	United Kingdom
ORF1ab_2025_I	ORF1ab	2025	ERR4834175	19542	G	T	0,999806	2020-10-26	United Kingdom
ORF1ab_2084_I	ORF1ab	2084	ERR4834175	19718	C	T	0,999043	2020-10-26	United Kingdom
S_614_G	S	614	ERR4834175	23403	A	G	0,999876	2020-10-26	United Kingdom
ORF3a_223_I	ORF3a	223	ERR4834175	26060	C	T	0,999155	2020-10-26	United Kingdom
N_203_K	N	203	ERR4834175	28881	G	A	0,995658	2020-10-26	United Kingdom
N_204_R	N	204	ERR4834175	28883	G	C	1	2020-10-26	United Kingdom
N_210_I	N	210	ERR4834175	28903	G	T	1	2020-10-26	United Kingdom
N_398_V	N	398	ERR4834175	29466	C	T	1	2020-10-26	United Kingdom
ORF1ab_315_I	ORF1ab	315	ERR4834186	1210	G	T	0,999075	2020-10-26	United Kingdom
ORF1ab_3261_I	ORF1ab	3261	ERR4834186	10046	G	A	0,129568	2020-10-26	United Kingdom
ORF1ab_3264_C	ORF1ab	3264	ERR4834186	10055	A	T	0,0972222	2020-10-26	United Kingdom
ORF1ab_3603_NA	ORF1ab	3603	ERR4834186	11074	C	+T	0,0527528	2020-10-26	United Kingdom
ORF1ab_3934_I	ORF1ab	3934	ERR4834186	12067	G	T	0,999536	2020-10-26	United Kingdom
ORF1ab_67_I	ORF1ab	67	ERR4834186	13667	C	T	1	2020-10-26	United Kingdom
ORF1ab_314_L	ORF1ab	314	ERR4834186	14408	C	T	0,999354	2020-10-26	United Kingdom
S_614_G	S	614	ERR4834186	23403	A	G	0,999739	2020-10-26	United Kingdom
ORF7b_37_L	ORF7b	37	ERR4834186	27865	A	T	1	2020-10-26	United Kingdom
ORF7b_37_Q	ORF7b	37	ERR4834186	27866	T	A	1	2020-10-26	United Kingdom
N_203_K	N	203	ERR4834186	28881	G	A	0,996099	2020-10-26	United Kingdom
N_204_R	N	204	ERR4834186	28883	G	C	1	2020-10-26	United Kingdom
ORF1ab_124_C	ORF1ab	124	ERR4834193	635	C	T	0,112245	2020-10-26	United Kingdom
ORF1ab_403_I	ORF1ab	403	ERR4834193	1473	C	T	0,0781563	2020-10-26	United Kingdom
ORF1ab_588_F	ORF1ab	588	ERR4834193	2028	C	T	0,0590574	2020-10-26	United Kingdom
ORF1ab_1862_S	ORF1ab	1862	ERR4834193	5849	C	T	1	2020-10-26	United Kingdom
ORF1ab_2554_V	ORF1ab	2554	ERR4834193	7926	C	T	0,999694	2020-10-26	United Kingdom
ORF1ab_2631_P	ORF1ab	2631	ERR4834193	8156	T	C	0,197543	2020-10-26	United Kingdom
ORF1ab_3753_V	ORF1ab	3753	ERR4834193	11522	T	G	0,997222	2020-10-26	United Kingdom
ORF1ab_314_L	ORF1ab	314	ERR4834193	14408	C	T	1	2020-10-26	United Kingdom
ORF1ab_959_L	ORF1ab	959	ERR4834193	16343	C	T	0,0654206	2020-10-26	United Kingdom
S_222_V	S	222	ERR4834193	22227	C	T	0,999347	2020-10-26	United Kingdom
S_614_G	S	614	ERR4834193	23403	A	G	0,997542	2020-10-26	United Kingdom
ORF7a_58_NA	ORF7a	58	ERR4834193	27565	T	-GCTTTAGCACTCAATTTGCTTTTGCTTG	0,985602	2020-10-26	United Kingdom
N_220_V	N	220	ERR4834193	28932	C	T	1	2020-10-26	United Kingdom
N_379_I	N	379	ERR4834193	29409	C	T	1	2020-10-26	United Kingdom
ORF10_30_L	ORF10	30	ERR4834193	29645	G	T	0,998851	2020-10-26	United Kingdom
ORF1ab_565_V	ORF1ab	565	ERR4834204	1959	C	T	0,998858	2020-10-26	United Kingdom
ORF1ab_314_L	ORF1ab	314	ERR4834204	14408	C	T	1	2020-10-26	United Kingdom
S_18_F	S	18	ERR4834204	21614	C	T	0,999231	2020-10-26	United Kingdom
S_69_Y	S	69	ERR4834204	21767	C	T	0,999381	2020-10-26	United Kingdom
S_222_V	S	222	ERR4834204	22227	C	T	0,998914	2020-10-26	United Kingdom
S_614_G	S	614	ERR4834204	23403	A	G	0,999813	2020-10-26	United Kingdom
ORF7b_5_L	ORF7b	5	ERR4834204	27769	C	T	1	2020-10-26	United Kingdom
N_220_V	N	220	ERR4834204	28932	C	T	1	2020-10-26	United Kingdom
ORF10_30_L	ORF10	30	ERR4834204	29645	G	T	1	2020-10-26	United Kingdom
ORF1ab_133_V	ORF1ab	133	ERR4834215	663	G	T	0,0659951	2020-10-26	United Kingdom
ORF1ab_146_C	ORF1ab	146	ERR4834215	701	G	T	0,115367	2020-10-26	United Kingdom
ORF1ab_2765_L	ORF1ab	2765	ERR4834215	8558	A	C	0,0712652	2020-10-26	United Kingdom
ORF1ab_314_L	ORF1ab	314	ERR4834215	14408	C	T	0,999641	2020-10-26	United Kingdom
S_18_F	S	18	ERR4834215	21614	C	T	0,999518	2020-10-26	United Kingdom
S_222_V	S	222	ERR4834215	22227	C	T	0,999013	2020-10-26	United Kingdom
S_581_NA	S	581	ERR4834215	23305	A	-CTTGAGATT	0,0553999	2020-10-26	United Kingdom
S_614_G	S	614	ERR4834215	23403	A	G	0,999897	2020-10-26	United Kingdom
ORF3a_101_F	ORF3a	101	ERR4834215	25693	C	T	1	2020-10-26	United Kingdom
N_220_V	N	220	ERR4834215	28932	C	T	0,996422	2020-10-26	United Kingdom
ORF10_30_L	ORF10	30	ERR4834215	29645	G	T	0,999059	2020-10-26	United Kingdom
ORF1ab_2221_L	ORF1ab	2221	ERR4834216	6927	C	T	0,998904	2020-10-26	United Kingdom
ORF1ab_2228_S	ORF1ab	2228	ERR4834216	6948	A	G	0,999194	2020-10-26	United Kingdom
ORF1ab_314_L	ORF1ab	314	ERR4834216	14408	C	T	0,9985	2020-10-26	United Kingdom
S_18_F	S	18	ERR4834216	21614	C	T	0,999425	2020-10-26	United Kingdom
S_222_V	S	222	ERR4834216	22227	C	T	0,998542	2020-10-26	United Kingdom
S_614_G	S	614	ERR4834216	23403	A	G	0,999301	2020-10-26	United Kingdom
N_220_V	N	220	ERR4834216	28932	C	T	0,998563	2020-10-26	United Kingdom
ORF10_30_L	ORF10	30	ERR4834216	29645	G	T	0,997977	2020-10-26	United Kingdom
ORF1ab_948_D	ORF1ab	948	ERR4834227	3109	G	T	0,99893	2020-10-26	United Kingdom
ORF1ab_2120_E	ORF1ab	2120	ERR4834227	6623	A	G	0,999821	2020-10-26	United Kingdom
ORF1ab_314_L	ORF1ab	314	ERR4834227	14408	C	T	0,999324	2020-10-26	United Kingdom
S_614_G	S	614	ERR4834227	23403	A	G	0,999928	2020-10-26	United Kingdom
ORF3a_75_N	ORF3a	75	ERR4834227	25617	G	T	0,999177	2020-10-26	United Kingdom
N_203_K	N	203	ERR4834227	28881	G	A	0,998434	2020-10-26	United Kingdom
N_204_R	N	204	ERR4834227	28883	G	C	0,999248	2020-10-26	United Kingdom
ORF1ab_124_C	ORF1ab	124	ERR4834235	635	C	T	0,10074	2020-10-26	United Kingdom
ORF1ab_3602_F	ORF1ab	3602	ERR4834235	11071	G	C	0,999925	2020-10-26	United Kingdom
ORF1ab_3655_I	ORF1ab	3655	ERR4834235	11230	G	T	0,999543	2020-10-26	United Kingdom
ORF1ab_314_L	ORF1ab	314	ERR4834235	14408	C	T	0,999409	2020-10-26	United Kingdom
S_60_F	S	60	ERR4834235	21741	C	T	0,112849	2020-10-26	United Kingdom
S_297_L	S	297	ERR4834235	22452	C	T	0,0749039	2020-10-26	United Kingdom
S_477_I	S	477	ERR4834235	22992	G	T	0,999648	2020-10-26	United Kingdom
S_614_G	S	614	ERR4834235	23403	A	G	0,999478	2020-10-26	United Kingdom
S_822_F	S	822	ERR4834235	24026	C	T	0,100244	2020-10-26	United Kingdom
S_1009_I	S	1009	ERR4834235	24588	C	T	0,107069	2020-10-26	United Kingdom
ORF3a_75_N	ORF3a	75	ERR4834235	25617	G	T	0,998617	2020-10-26	United Kingdom
M_80_F	M	80	ERR4834235	26760	A	T	0,998554	2020-10-26	United Kingdom
N_203_K	N	203	ERR4834235	28881	G	A	0,998313	2020-10-26	United Kingdom
N_204_R	N	204	ERR4834235	28883	G	C	0,999588	2020-10-26	United Kingdom
ORF1ab_3087_I	ORF1ab	3087	ERR4834252	9526	G	T	1	2020-10-26	United Kingdom
ORF1ab_176_S	ORF1ab	176	ERR4834252	13993	G	T	1	2020-10-26	United Kingdom
ORF1ab_314_L	ORF1ab	314	ERR4834252	14408	C	T	0,998936	2020-10-26	United Kingdom
ORF1ab_767_L	ORF1ab	767	ERR4834252	15766	G	T	0,999701	2020-10-26	United Kingdom
ORF1ab_1141_R	ORF1ab	1141	ERR4834252	16889	A	G	0,999462	2020-10-26	United Kingdom
ORF1ab_1184_D	ORF1ab	1184	ERR4834252	17019	G	T	0,997702	2020-10-26	United Kingdom
ORF1ab_1427_S	ORF1ab	1427	ERR4834252	17746	C	T	1	2020-10-26	United Kingdom
S_477_N	S	477	ERR4834252	22992	G	A	1	2020-10-26	United Kingdom
S_614_G	S	614	ERR4834252	23403	A	G	0,999832	2020-10-26	United Kingdom
ORF3a_57_H	ORF3a	57	ERR4834252	25563	G	T	0,999696	2020-10-26	United Kingdom
N_234_I	N	234	ERR4834252	28975	G	C	1	2020-10-26	United Kingdom
N_376_T	N	376	ERR4834252	29399	G	A	1	2020-10-26	United Kingdom
N_385_K	N	385	ERR4834252	29427	G	A	1	2020-10-26	United Kingdom
ORF1ab_314_L	ORF1ab	314	ERR4834255	14408	C	T	0,9994	2020-10-24	United Kingdom
S_222_V	S	222	ERR4834255	22227	C	T	0,998709	2020-10-24	United Kingdom
S_614_G	S	614	ERR4834255	23403	A	G	0,999901	2020-10-24	United Kingdom
N_220_V	N	220	ERR4834255	28932	C	T	0,999464	2020-10-24	United Kingdom
ORF10_30_L	ORF10	30	ERR4834255	29645	G	T	0,998693	2020-10-24	United Kingdom
ORF1ab_217_K	ORF1ab	217	ERR4834262	914	G	A	1	2020-10-26	United Kingdom
ORF1ab_3087_I	ORF1ab	3087	ERR4834262	9526	G	T	0,999861	2020-10-26	United Kingdom
ORF1ab_176_S	ORF1ab	176	ERR4834262	13993	G	T	0,999907	2020-10-26	United Kingdom
ORF1ab_314_L	ORF1ab	314	ERR4834262	14408	C	T	0,999842	2020-10-26	United Kingdom
ORF1ab_767_L	ORF1ab	767	ERR4834262	15766	G	T	0,999519	2020-10-26	United Kingdom
ORF1ab_1141_R	ORF1ab	1141	ERR4834262	16889	A	G	0,999595	2020-10-26	United Kingdom
ORF1ab_1184_D	ORF1ab	1184	ERR4834262	17019	G	T	0,998554	2020-10-26	United Kingdom
ORF1ab_1427_S	ORF1ab	1427	ERR4834262	17746	C	T	1	2020-10-26	United Kingdom
S_477_N	S	477	ERR4834262	22992	G	A	1	2020-10-26	United Kingdom
S_614_G	S	614	ERR4834262	23403	A	G	0,999598	2020-10-26	United Kingdom
ORF3a_57_H	ORF3a	57	ERR4834262	25563	G	T	1	2020-10-26	United Kingdom
N_234_I	N	234	ERR4834262	28975	G	C	0,998999	2020-10-26	United Kingdom
N_376_T	N	376	ERR4834262	29399	G	A	1	2020-10-26	United Kingdom
N_385_K	N	385	ERR4834262	29427	G	A	1	2020-10-26	United Kingdom
ORF1ab_27_F	ORF1ab	27	ERR4834272	344	C	T	1	2020-10-26	United Kingdom
ORF1ab_300_F	ORF1ab	300	ERR4834272	1163	A	T	0,999631	2020-10-26	United Kingdom
ORF1ab_1786_L	ORF1ab	1786	ERR4834272	5622	C	T	0,999931	2020-10-26	United Kingdom
ORF1ab_3603_NA	ORF1ab	3603	ERR4834272	11074	C	+T	0,0922012	2020-10-26	United Kingdom
ORF1ab_3606_NA	ORF1ab	3606	ERR4834272	11082	T	-G	0,0915081	2020-10-26	United Kingdom
ORF1ab_3606_F	ORF1ab	3606	ERR4834272	11083	G	T	0,999932	2020-10-26	United Kingdom
ORF1ab_245_D	ORF1ab	245	ERR4834272	14202	G	T	0,999803	2020-10-26	United Kingdom
ORF1ab_2025_I	ORF1ab	2025	ERR4834272	19542	G	T	0,999792	2020-10-26	United Kingdom
ORF1ab_2084_I	ORF1ab	2084	ERR4834272	19718	C	T	0,999476	2020-10-26	United Kingdom
ORF1ab_2445_I	ORF1ab	2445	ERR4834272	20801	C	T	0,194151	2020-10-26	United Kingdom
S_614_G	S	614	ERR4834272	23403	A	G	0,999827	2020-10-26	United Kingdom
ORF3a_223_I	ORF3a	223	ERR4834272	26060	C	T	0,999745	2020-10-26	United Kingdom
N_203_K	N	203	ERR4834272	28881	G	A	1	2020-10-26	United Kingdom
N_204_R	N	204	ERR4834272	28883	G	C	1	2020-10-26	United Kingdom
N_398_V	N	398	ERR4834272	29466	C	T	0,99935	2020-10-26	United Kingdom
ORF1ab_3353_R	ORF1ab	3353	ERR4834273	10323	A	G	0,992357	2020-10-26	United Kingdom
ORF1ab_3839_R	ORF1ab	3839	ERR4834273	11781	A	G	0,999925	2020-10-26	United Kingdom
ORF1ab_314_L	ORF1ab	314	ERR4834273	14408	C	T	0,999793	2020-10-26	United Kingdom
ORF1ab_1774_I	ORF1ab	1774	ERR4834273	18788	C	T	0,999387	2020-10-26	United Kingdom
S_222_V	S	222	ERR4834273	22227	C	T	0,999065	2020-10-26	United Kingdom
S_614_G	S	614	ERR4834273	23403	A	G	0,99961	2020-10-26	United Kingdom
N_220_V	N	220	ERR4834273	28932	C	T	0,998186	2020-10-26	United Kingdom
ORF10_30_L	ORF10	30	ERR4834273	29645	G	T	0,99976	2020-10-26	United Kingdom
ORF1ab_2164_I	ORF1ab	2164	ERR4834277	6755	G	A	0,164851	2020-10-26	United Kingdom
ORF1ab_3839_R	ORF1ab	3839	ERR4834277	11781	A	G	1	2020-10-26	United Kingdom
ORF1ab_4297_I	ORF1ab	4297	ERR4834277	13156	G	T	0,0677517	2020-10-26	United Kingdom
S_5_F	S	5	ERR4834277	21575	C	T	0,987302	2020-10-26	United Kingdom
S_222_V	S	222	ERR4834277	22227	C	T	0,999422	2020-10-26	United Kingdom
S_614_G	S	614	ERR4834277	23403	A	G	0,999321	2020-10-26	United Kingdom
ORF8_64_*	ORF8	64	ERR4834277	28083	G	T	0,998456	2020-10-26	United Kingdom
N_191_P	N	191	ERR4834277	28845	G	C	0,0582524	2020-10-26	United Kingdom
N_220_V	N	220	ERR4834277	28932	C	T	0,997664	2020-10-26	United Kingdom
ORF10_30_L	ORF10	30	ERR4834277	29645	G	T	1	2020-10-26	United Kingdom
ORF1ab_184_C	ORF1ab	184	ERR4834280	815	C	T	0,0610494	2020-10-25	United Kingdom
ORF1ab_385_V	ORF1ab	385	ERR4834280	1419	C	T	0,999718	2020-10-25	United Kingdom
ORF1ab_1298_V	ORF1ab	1298	ERR4834280	4158	C	T	0,996942	2020-10-25	United Kingdom
ORF1ab_2685_S	ORF1ab	2685	ERR4834280	8318	C	T	0,0739645	2020-10-25	United Kingdom
ORF1ab_2685_T	ORF1ab	2685	ERR4834280	8318	C	A	0,923077	2020-10-25	United Kingdom
ORF1ab_3540_D	ORF1ab	3540	ERR4834280	10883	A	G	0,0738916	2020-10-25	United Kingdom
ORF1ab_3603_NA	ORF1ab	3603	ERR4834280	11074	C	-T	0,054628	2020-10-25	United Kingdom
ORF1ab_314_L	ORF1ab	314	ERR4834280	14408	C	T	0,999053	2020-10-25	United Kingdom
ORF1ab_1176_H	ORF1ab	1176	ERR4834280	16993	T	C	1	2020-10-25	United Kingdom
ORF1ab_1798_S	ORF1ab	1798	ERR4834280	18859	G	T	0,999386	2020-10-25	United Kingdom
ORF1ab_2613_C	ORF1ab	2613	ERR4834280	21304	C	T	1	2020-10-25	United Kingdom
ORF1ab_2625_C	ORF1ab	2625	ERR4834280	21341	A	G	0,0510949	2020-10-25	United Kingdom
S_21_I	S	21	ERR4834280	21624	G	T	0,999088	2020-10-25	United Kingdom
S_614_G	S	614	ERR4834280	23403	A	G	0,999922	2020-10-25	United Kingdom
S_879_S	S	879	ERR4834280	24197	G	T	1	2020-10-25	United Kingdom
M_17_I	M	17	ERR4834280	26571	C	A	1	2020-10-25	United Kingdom
N_203_K	N	203	ERR4834280	28881	G	A	1	2020-10-25	United Kingdom
N_204_R	N	204	ERR4834280	28883	G	C	0,998035	2020-10-25	United Kingdom
ORF1ab_1005_V	ORF1ab	1005	ERR4834281	3278	A	G	0,999844	2020-10-26	United Kingdom
ORF1ab_314_L	ORF1ab	314	ERR4834281	14408	C	T	1	2020-10-26	United Kingdom
S_18_F	S	18	ERR4834281	21614	C	T	0,999639	2020-10-26	United Kingdom
S_222_V	S	222	ERR4834281	22227	C	T	1	2020-10-26	United Kingdom
S_614_G	S	614	ERR4834281	23403	A	G	0,999825	2020-10-26	United Kingdom
N_220_V	N	220	ERR4834281	28932	C	T	0,998538	2020-10-26	United Kingdom
ORF10_30_L	ORF10	30	ERR4834281	29645	G	T	0,999829	2020-10-26	United Kingdom
ORF1ab_3839_R	ORF1ab	3839	ERR4834282	11781	A	G	1	2020-10-26	United Kingdom
ORF1ab_314_L	ORF1ab	314	ERR4834282	14408	C	T	1	2020-10-26	United Kingdom
S_109_NA	S	109	ERR4834282	21887	A	-CTT	0,0549451	2020-10-26	United Kingdom
S_222_V	S	222	ERR4834282	22227	C	T	1	2020-10-26	United Kingdom
S_427_G	S	427	ERR4834282	22842	A	G	0,943497	2020-10-26	United Kingdom
S_614_G	S	614	ERR4834282	23403	A	G	0,999785	2020-10-26	United Kingdom
S_628_NA	S	628	ERR4834282	23445	A	-ACTTACTCCT	0,0560669	2020-10-26	United Kingdom
N_220_V	N	220	ERR4834282	28932	C	T	1	2020-10-26	United Kingdom
ORF10_30_L	ORF10	30	ERR4834282	29645	G	T	1	2020-10-26	United Kingdom
ORF1ab_561_A	ORF1ab	561	ERR4834287	1947	T	C	0,997712	2020-10-26	United Kingdom
ORF1ab_2981_F	ORF1ab	2981	ERR4834287	9207	C	T	1	2020-10-26	United Kingdom
ORF1ab_314_L	ORF1ab	314	ERR4834287	14408	C	T	1	2020-10-26	United Kingdom
S_614_G	S	614	ERR4834287	23403	A	G	0,999659	2020-10-26	United Kingdom
S_669_NA	S	669	ERR4834287	23568	G	-TA	0,147105	2020-10-26	United Kingdom
ORF3a_57_H	ORF3a	57	ERR4834287	25563	G	T	1	2020-10-26	United Kingdom
N_194_L	N	194	ERR4834287	28854	C	T	1	2020-10-26	United Kingdom
ORF1ab_314_L	ORF1ab	314	ERR4834300	14408	C	T	0,999362	2020-10-26	United Kingdom
S_18_F	S	18	ERR4834300	21614	C	T	0,999006	2020-10-26	United Kingdom
S_222_V	S	222	ERR4834300	22227	C	T	0,999409	2020-10-26	United Kingdom
S_614_G	S	614	ERR4834300	23403	A	G	0,999888	2020-10-26	United Kingdom
N_220_V	N	220	ERR4834300	28932	C	T	0,999535	2020-10-26	United Kingdom
ORF10_30_L	ORF10	30	ERR4834300	29645	G	T	0,99863	2020-10-26	United Kingdom
ORF1ab_219_S	ORF1ab	219	ERR4834305	14122	G	A	0,297801	2020-10-26	United Kingdom
ORF1ab_314_L	ORF1ab	314	ERR4834305	14408	C	T	0,99963	2020-10-26	United Kingdom
S_222_V	S	222	ERR4834305	22227	C	T	0,999605	2020-10-26	United Kingdom
S_614_G	S	614	ERR4834305	23403	A	G	0,999887	2020-10-26	United Kingdom
S_1163_Y	S	1163	ERR4834305	25049	G	T	1	2020-10-26	United Kingdom
S_1167_V	S	1167	ERR4834305	25062	G	T	1	2020-10-26	United Kingdom
N_220_V	N	220	ERR4834305	28932	C	T	1	2020-10-26	United Kingdom
N_365_S	N	365	ERR4834305	29366	C	T	0,997666	2020-10-26	United Kingdom
ORF10_30_L	ORF10	30	ERR4834305	29645	G	T	0,998361	2020-10-26	United Kingdom
ORF1ab_2181_I	ORF1ab	2181	ERR4834307	6807	C	T	0,999921	2020-10-26	United Kingdom
ORF1ab_2554_V	ORF1ab	2554	ERR4834307	7926	C	T	0,999828	2020-10-26	United Kingdom
S_26_S	S	26	ERR4834307	21638	C	T	0,999421	2020-10-26	United Kingdom
S_222_V	S	222	ERR4834307	22227	C	T	0,999201	2020-10-26	United Kingdom
S_614_G	S	614	ERR4834307	23403	A	G	0,999582	2020-10-26	United Kingdom
S_688_V	S	688	ERR4834307	23625	C	T	1	2020-10-26	United Kingdom
ORF3a_146_S	ORF3a	146	ERR4834307	25829	T	C	0,0723208	2020-10-26	United Kingdom
N_220_V	N	220	ERR4834307	28932	C	T	0,999417	2020-10-26	United Kingdom
ORF10_30_L	ORF10	30	ERR4834307	29645	G	T	0,999153	2020-10-26	United Kingdom
ORF1ab_83_NA	ORF1ab	83	ERR4834308	514	T	-GTTATG	0,209453	2020-10-26	United Kingdom
ORF1ab_124_C	ORF1ab	124	ERR4834308	635	C	T	0,0847898	2020-10-26	United Kingdom
ORF1ab_913_D	ORF1ab	913	ERR4834308	3004	G	T	0,996016	2020-10-26	United Kingdom
ORF1ab_944_L	ORF1ab	944	ERR4834308	3096	C	T	0,0634538	2020-10-26	United Kingdom
ORF1ab_1246_I	ORF1ab	1246	ERR4834308	4002	C	T	0,999473	2020-10-26	United Kingdom
ORF1ab_1542_I	ORF1ab	1542	ERR4834308	4890	C	T	0,99931	2020-10-26	United Kingdom
ORF1ab_3278_S	ORF1ab	3278	ERR4834308	10097	G	A	0,998865	2020-10-26	United Kingdom
ORF1ab_314_L	ORF1ab	314	ERR4834308	14408	C	T	0,99971	2020-10-26	United Kingdom
S_255_F	S	255	ERR4834308	22326	C	T	1	2020-10-26	United Kingdom
S_614_G	S	614	ERR4834308	23403	A	G	0,999865	2020-10-26	United Kingdom
S_1073_N	S	1073	ERR4834308	24781	G	T	1	2020-10-26	United Kingdom
N_8_S	N	8	ERR4834308	28296	A	G	0,99926	2020-10-26	United Kingdom
N_34_W	N	34	ERR4834308	28373	G	T	0,999919	2020-10-26	United Kingdom
N_203_K	N	203	ERR4834308	28881	G	A	0,999201	2020-10-26	United Kingdom
N_204_R	N	204	ERR4834308	28883	G	C	0,99974	2020-10-26	United Kingdom
ORF1ab_498_V	ORF1ab	498	ERR4834309	1758	C	T	0,999799	2020-10-24	United Kingdom
ORF1ab_1095_NA	ORF1ab	1095	ERR4834309	3548	G	-GACCACTTA	0,0546946	2020-10-24	United Kingdom
ORF1ab_1591_R	ORF1ab	1591	ERR4834309	5036	G	A	1	2020-10-24	United Kingdom
ORF1ab_2154_I	ORF1ab	2154	ERR4834309	6726	C	T	0,331756	2020-10-24	United Kingdom
ORF1ab_2535_L	ORF1ab	2535	ERR4834309	7869	C	T	0,152768	2020-10-24	United Kingdom
ORF1ab_3802_P	ORF1ab	3802	ERR4834309	11670	G	C	0,114851	2020-10-24	United Kingdom
ORF1ab_314_L	ORF1ab	314	ERR4834309	14408	C	T	0,998941	2020-10-24	United Kingdom
ORF1ab_2063_R	ORF1ab	2063	ERR4834309	19655	A	G	1	2020-10-24	United Kingdom
S_18_F	S	18	ERR4834309	21614	C	T	0,999387	2020-10-24	United Kingdom
S_222_V	S	222	ERR4834309	22227	C	T	1	2020-10-24	United Kingdom
S_614_G	S	614	ERR4834309	23403	A	G	0,999889	2020-10-24	United Kingdom
S_647_T	S	647	ERR4834309	23501	G	A	0,202469	2020-10-24	United Kingdom
S_1062_L	S	1062	ERR4834309	24748	C	A	0,315116	2020-10-24	United Kingdom
N_220_V	N	220	ERR4834309	28932	C	T	0,998558	2020-10-24	United Kingdom
ORF10_30_L	ORF10	30	ERR4834309	29645	G	T	0,997233	2020-10-24	United Kingdom
ORF1ab_124_C	ORF1ab	124	ERR4834311	635	C	T	0,21645	2020-10-23	United Kingdom
ORF1ab_2087_I	ORF1ab	2087	ERR4834311	6525	C	T	0,0542406	2020-10-23	United Kingdom
ORF1ab_2500_F	ORF1ab	2500	ERR4834311	7764	C	T	0,0535332	2020-10-23	United Kingdom
ORF1ab_314_L	ORF1ab	314	ERR4834311	14408	C	T	0,999508	2020-10-23	United Kingdom
ORF1ab_2062_S	ORF1ab	2062	ERR4834311	19652	A	G	0,0602564	2020-10-23	United Kingdom
S_222_V	S	222	ERR4834311	22227	C	T	1	2020-10-23	United Kingdom
S_614_G	S	614	ERR4834311	23403	A	G	1	2020-10-23	United Kingdom
S_1084_G	S	1084	ERR4834311	24813	A	G	0,999432	2020-10-23	United Kingdom
N_220_V	N	220	ERR4834311	28932	C	T	0,99961	2020-10-23	United Kingdom
N_254_P	N	254	ERR4834311	29033	G	C	0,277639	2020-10-23	United Kingdom
N_365_S	N	365	ERR4834311	29366	C	T	0,998252	2020-10-23	United Kingdom
ORF10_30_L	ORF10	30	ERR4834311	29645	G	T	1	2020-10-23	United Kingdom
ORF1ab_81_NA	ORF1ab	81	ERR4834312	507	A	-TGGTCATGTTATGGT	0,983088	2020-10-26	United Kingdom
ORF1ab_3711_F	ORF1ab	3711	ERR4834312	11396	C	T	1	2020-10-26	United Kingdom
ORF1ab_314_L	ORF1ab	314	ERR4834312	14408	C	T	0,999412	2020-10-26	United Kingdom
S_18_F	S	18	ERR4834312	21614	C	T	1	2020-10-26	United Kingdom
S_222_V	S	222	ERR4834312	22227	C	T	1	2020-10-26	United Kingdom
S_256_L	S	256	ERR4834312	22329	C	T	0,999066	2020-10-26	United Kingdom
S_614_G	S	614	ERR4834312	23403	A	G	0,999895	2020-10-26	United Kingdom
N_220_V	N	220	ERR4834312	28932	C	T	1	2020-10-26	United Kingdom
ORF10_30_L	ORF10	30	ERR4834312	29645	G	T	1	2020-10-26	United Kingdom
ORF1ab_203_Y	ORF1ab	203	ERR4834313	872	G	T	0,999809	2020-10-26	United Kingdom
ORF1ab_999_I	ORF1ab	999	ERR4834313	3261	C	T	0,999681	2020-10-26	United Kingdom
ORF1ab_3603_NA	ORF1ab	3603	ERR4834313	11074	C	+T	0,0921497	2020-10-26	United Kingdom
ORF1ab_3606_NA	ORF1ab	3606	ERR4834313	11082	T	-G	0,11216	2020-10-26	United Kingdom
ORF1ab_3606_F	ORF1ab	3606	ERR4834313	11083	G	T	0,988971	2020-10-26	United Kingdom
ORF1ab_4090_I	ORF1ab	4090	ERR4834313	12534	C	T	0,171634	2020-10-26	United Kingdom
ORF1ab_4129_I	ORF1ab	4129	ERR4834313	12651	C	T	0,9998	2020-10-26	United Kingdom
ORF1ab_314_L	ORF1ab	314	ERR4834313	14408	C	T	0,99768	2020-10-26	United Kingdom
ORF1ab_1772_D	ORF1ab	1772	ERR4834313	18782	G	A	0,998958	2020-10-26	United Kingdom
S_49_Y	S	49	ERR4834313	21707	C	T	0,0707865	2020-10-26	United Kingdom
S_190_M	S	190	ERR4834313	22131	G	T	1	2020-10-26	United Kingdom
S_614_G	S	614	ERR4834313	23403	A	G	0,999631	2020-10-26	United Kingdom
ORF3a_16_N	ORF3a	16	ERR4834313	25440	G	T	0,999729	2020-10-26	United Kingdom
ORF3a_54_S	ORF3a	54	ERR4834313	25552	G	T	0,999552	2020-10-26	United Kingdom
ORF8_18_*	ORF8	18	ERR4834313	27945	C	T	1	2020-10-26	United Kingdom
ORF8_110_*	ORF8	110	ERR4834313	28221	G	T	0,999635	2020-10-26	United Kingdom
N_203_K	N	203	ERR4834313	28881	G	A	0,997878	2020-10-26	United Kingdom
N_204_R	N	204	ERR4834313	28883	G	C	1	2020-10-26	United Kingdom
ORF1ab_124_C	ORF1ab	124	ERR4834316	635	C	T	0,0576789	2020-10-26	United Kingdom
ORF1ab_2087_I	ORF1ab	2087	ERR4834316	6525	C	T	0,0816659	2020-10-26	United Kingdom
ORF1ab_2274_I	ORF1ab	2274	ERR4834316	7086	C	T	0,999935	2020-10-26	United Kingdom
ORF1ab_2614_V	ORF1ab	2614	ERR4834316	8106	C	T	0,999905	2020-10-26	United Kingdom
ORF1ab_4075_S	ORF1ab	4075	ERR4834316	12488	C	T	0,999694	2020-10-26	United Kingdom
ORF1ab_314_L	ORF1ab	314	ERR4834316	14408	C	T	0,998706	2020-10-26	United Kingdom
ORF1ab_1291_V	ORF1ab	1291	ERR4834316	17339	C	T	0,999825	2020-10-26	United Kingdom
S_222_V	S	222	ERR4834316	22227	C	T	0,999622	2020-10-26	United Kingdom
S_614_G	S	614	ERR4834316	23403	A	G	0,999695	2020-10-26	United Kingdom
S_639_S	S	639	ERR4834316	23477	G	A	0,999602	2020-10-26	United Kingdom
N_220_V	N	220	ERR4834316	28932	C	T	0,998597	2020-10-26	United Kingdom
N_365_S	N	365	ERR4834316	29366	C	T	0,997931	2020-10-26	United Kingdom
ORF10_30_L	ORF10	30	ERR4834316	29645	G	T	0,999562	2020-10-26	United Kingdom
ORF1ab_307_T	ORF1ab	307	ERR4834322	1184	G	A	0,999237	2020-10-26	United Kingdom
ORF1ab_3603_NA	ORF1ab	3603	ERR4834322	11074	C	+T	0,0610823	2020-10-26	United Kingdom
ORF1ab_2623_S	ORF1ab	2623	ERR4834322	21334	G	T	1	2020-10-26	United Kingdom
S_18_F	S	18	ERR4834322	21614	C	T	1	2020-10-26	United Kingdom
S_222_V	S	222	ERR4834322	22227	C	T	0,999488	2020-10-26	United Kingdom
S_614_G	S	614	ERR4834322	23403	A	G	0,999791	2020-10-26	United Kingdom
N_220_V	N	220	ERR4834322	28932	C	T	1	2020-10-26	United Kingdom
ORF10_30_L	ORF10	30	ERR4834322	29645	G	T	0,999386	2020-10-26	United Kingdom
ORF1ab_360_S	ORF1ab	360	ERR4834324	1344	T	C	0,999826	2020-10-26	United Kingdom
ORF1ab_254_R	ORF1ab	254	ERR4834324	14228	A	G	0,999562	2020-10-26	United Kingdom
ORF1ab_314_L	ORF1ab	314	ERR4834324	14408	C	T	0,999708	2020-10-26	United Kingdom
ORF1ab_647_S	ORF1ab	647	ERR4834324	15406	G	T	0,999676	2020-10-26	United Kingdom
ORF1ab_1156_I	ORF1ab	1156	ERR4834324	16935	G	T	0,999665	2020-10-26	United Kingdom
ORF1ab_2132_V	ORF1ab	2132	ERR4834324	19862	C	T	0,9995	2020-10-26	United Kingdom
ORF1ab_2165_A	ORF1ab	2165	ERR4834324	19960	A	G	1	2020-10-26	United Kingdom
S_614_G	S	614	ERR4834324	23403	A	G	0,99971	2020-10-26	United Kingdom
N_203_K	N	203	ERR4834324	28881	G	A	0,999788	2020-10-26	United Kingdom
N_204_R	N	204	ERR4834324	28883	G	C	0,998412	2020-10-26	United Kingdom
ORF1ab_82_NA	ORF1ab	82	ERR4834325	509	G	-GTCATGTTA	0,15299	2020-10-23	United Kingdom
ORF1ab_124_C	ORF1ab	124	ERR4834325	635	C	T	0,132124	2020-10-23	United Kingdom
ORF1ab_944_L	ORF1ab	944	ERR4834325	3096	C	T	0,220424	2020-10-23	United Kingdom
ORF1ab_1314_V	ORF1ab	1314	ERR4834325	4206	C	T	0,143603	2020-10-23	United Kingdom
ORF1ab_314_L	ORF1ab	314	ERR4834325	14408	C	T	1	2020-10-23	United Kingdom
ORF1ab_1315_C	ORF1ab	1315	ERR4834325	17410	C	T	0,0756113	2020-10-23	United Kingdom
S_18_F	S	18	ERR4834325	21614	C	T	0,999848	2020-10-23	United Kingdom
S_222_V	S	222	ERR4834325	22227	C	T	0,999888	2020-10-23	United Kingdom
S_297_L	S	297	ERR4834325	22452	C	T	0,0524254	2020-10-23	United Kingdom
S_614_G	S	614	ERR4834325	23403	A	G	0,999963	2020-10-23	United Kingdom
S_884_F	S	884	ERR4834325	24213	C	T	0,0700169	2020-10-23	United Kingdom
ORF7b_5_L	ORF7b	5	ERR4834325	27769	C	T	0,999701	2020-10-23	United Kingdom
N_220_V	N	220	ERR4834325	28932	C	T	0,998933	2020-10-23	United Kingdom
ORF10_30_L	ORF10	30	ERR4834325	29645	G	T	0,999321	2020-10-23	United Kingdom
ORF1ab_2946_D	ORF1ab	2946	ERR4834334	9103	A	C	0,999436	2020-10-26	United Kingdom
ORF1ab_314_L	ORF1ab	314	ERR4834334	14408	C	T	0,999554	2020-10-26	United Kingdom
S_18_F	S	18	ERR4834334	21614	C	T	1	2020-10-26	United Kingdom
S_222_V	S	222	ERR4834334	22227	C	T	0,99934	2020-10-26	United Kingdom
S_614_G	S	614	ERR4834334	23403	A	G	1	2020-10-26	United Kingdom
N_220_V	N	220	ERR4834334	28932	C	T	0,998431	2020-10-26	United Kingdom
ORF10_30_L	ORF10	30	ERR4834334	29645	G	T	1	2020-10-26	United Kingdom
ORF1ab_314_L	ORF1ab	314	ERR4834340	14408	C	T	1	2020-10-26	United Kingdom
S_18_F	S	18	ERR4834340	21614	C	T	0,999662	2020-10-26	United Kingdom
S_222_V	S	222	ERR4834340	22227	C	T	0,999461	2020-10-26	United Kingdom
S_614_G	S	614	ERR4834340	23403	A	G	0,999849	2020-10-26	United Kingdom
N_220_V	N	220	ERR4834340	28932	C	T	0,997933	2020-10-26	United Kingdom
ORF10_30_L	ORF10	30	ERR4834340	29645	G	T	0,99892	2020-10-26	United Kingdom
ORF1ab_2181_I	ORF1ab	2181	ERR4834360	6807	C	T	1	2020-10-26	United Kingdom
ORF1ab_2554_V	ORF1ab	2554	ERR4834360	7926	C	T	1	2020-10-26	United Kingdom
S_222_V	S	222	ERR4834360	22227	C	T	0,998712	2020-10-26	United Kingdom
S_614_G	S	614	ERR4834360	23403	A	G	0,999761	2020-10-26	United Kingdom
N_220_V	N	220	ERR4834360	28932	C	T	0,998382	2020-10-26	United Kingdom
ORF10_30_L	ORF10	30	ERR4834360	29645	G	T	1	2020-10-26	United Kingdom
ORF1ab_360_S	ORF1ab	360	ERR4834367	1344	T	C	1	2020-10-26	United Kingdom
ORF1ab_3603_NA	ORF1ab	3603	ERR4834367	11074	C	+T	0,0526905	2020-10-26	United Kingdom
ORF1ab_314_L	ORF1ab	314	ERR4834367	14408	C	T	1	2020-10-26	United Kingdom
ORF1ab_647_S	ORF1ab	647	ERR4834367	15406	G	T	1	2020-10-26	United Kingdom
ORF1ab_2132_V	ORF1ab	2132	ERR4834367	19862	C	T	0,999022	2020-10-26	United Kingdom
ORF1ab_2165_A	ORF1ab	2165	ERR4834367	19960	A	G	1	2020-10-26	United Kingdom
S_614_G	S	614	ERR4834367	23403	A	G	1	2020-10-26	United Kingdom
N_203_K	N	203	ERR4834367	28881	G	A	1	2020-10-26	United Kingdom
N_204_R	N	204	ERR4834367	28883	G	C	0,998308	2020-10-26	United Kingdom
N_209_NA	N	209	ERR4834367	28898	A	-GAATG	0,549072	2020-10-26	United Kingdom
ORF1ab_1556_F	ORF1ab	1556	ERR4834393	4931	C	T	0,180433	2020-10-27	United Kingdom
ORF1ab_2822_F	ORF1ab	2822	ERR4834393	8730	C	T	0,118705	2020-10-27	United Kingdom
ORF1ab_3353_R	ORF1ab	3353	ERR4834393	10323	A	G	0,0559058	2020-10-27	United Kingdom
ORF1ab_3603_NA	ORF1ab	3603	ERR4834393	11074	C	-T	0,0601852	2020-10-27	United Kingdom
ORF1ab_3623_S	ORF1ab	3623	ERR4834393	11132	G	T	0,999789	2020-10-27	United Kingdom
ORF1ab_3718_F	ORF1ab	3718	ERR4834393	11417	G	T	1	2020-10-27	United Kingdom
ORF1ab_314_L	ORF1ab	314	ERR4834393	14408	C	T	0,999737	2020-10-27	United Kingdom
ORF1ab_479_V	ORF1ab	479	ERR4834393	14902	A	G	0,251064	2020-10-27	United Kingdom
ORF1ab_1403_V	ORF1ab	1403	ERR4834393	17674	A	G	0,0725755	2020-10-27	United Kingdom
ORF1ab_1936_S	ORF1ab	1936	ERR4834393	19273	C	T	1	2020-10-27	United Kingdom
S_134_*	S	134	ERR4834393	21962	C	T	0,0819828	2020-10-27	United Kingdom
S_222_V	S	222	ERR4834393	22227	C	T	0,99908	2020-10-27	United Kingdom
S_614_G	S	614	ERR4834393	23403	A	G	0,99992	2020-10-27	United Kingdom
N_220_V	N	220	ERR4834393	28932	C	T	0,998534	2020-10-27	United Kingdom
N_325_I	N	325	ERR4834393	29247	C	T	1	2020-10-27	United Kingdom
ORF10_30_L	ORF10	30	ERR4834393	29645	G	T	0,996217	2020-10-27	United Kingdom
ORF1ab_300_F	ORF1ab	300	ERR4834397	1163	A	T	0,99932	2020-10-26	United Kingdom
ORF1ab_1786_L	ORF1ab	1786	ERR4834397	5622	C	T	0,999827	2020-10-26	United Kingdom
ORF1ab_3603_NA	ORF1ab	3603	ERR4834397	11074	C	+T	0,0881718	2020-10-26	United Kingdom
ORF1ab_3606_NA	ORF1ab	3606	ERR4834397	11082	T	-G	0,11788	2020-10-26	United Kingdom
ORF1ab_3606_F	ORF1ab	3606	ERR4834397	11083	G	T	0,999831	2020-10-26	United Kingdom
ORF1ab_245_D	ORF1ab	245	ERR4834397	14202	G	T	1	2020-10-26	United Kingdom
ORF1ab_314_L	ORF1ab	314	ERR4834397	14408	C	T	0,999013	2020-10-26	United Kingdom
ORF1ab_2025_I	ORF1ab	2025	ERR4834397	19542	G	T	1	2020-10-26	United Kingdom
ORF1ab_2084_I	ORF1ab	2084	ERR4834397	19718	C	T	0,99944	2020-10-26	United Kingdom
S_614_G	S	614	ERR4834397	23403	A	G	0,999916	2020-10-26	United Kingdom
ORF3a_223_I	ORF3a	223	ERR4834397	26060	C	T	0,999319	2020-10-26	United Kingdom
N_203_K	N	203	ERR4834397	28881	G	A	0,99654	2020-10-26	United Kingdom
N_204_R	N	204	ERR4834397	28883	G	C	0,996656	2020-10-26	United Kingdom
N_377_Y	N	377	ERR4834397	29402	G	T	1	2020-10-26	United Kingdom
N_398_V	N	398	ERR4834397	29466	C	T	1	2020-10-26	United Kingdom
N_410_F	N	410	ERR4834397	29502	C	T	0,0519802	2020-10-26	United Kingdom
ORF1ab_1840_I	ORF1ab	1840	ERR4834398	5784	C	T	0,164484	2020-10-24	United Kingdom
S_18_F	S	18	ERR4834398	21614	C	T	0,987738	2020-10-24	United Kingdom
S_222_V	S	222	ERR4834398	22227	C	T	0,999548	2020-10-24	United Kingdom
S_614_G	S	614	ERR4834398	23403	A	G	0,999814	2020-10-24	United Kingdom
N_220_V	N	220	ERR4834398	28932	C	T	0,996759	2020-10-24	United Kingdom
ORF10_30_L	ORF10	30	ERR4834398	29645	G	T	1	2020-10-24	United Kingdom
ORF1ab_360_S	ORF1ab	360	ERR4834402	1344	T	C	0,999843	2020-10-26	United Kingdom
ORF1ab_633_V	ORF1ab	633	ERR4834402	2163	A	T	0,999946	2020-10-26	United Kingdom
ORF1ab_314_L	ORF1ab	314	ERR4834402	14408	C	T	0,999244	2020-10-26	United Kingdom
ORF1ab_647_S	ORF1ab	647	ERR4834402	15406	G	T	0,999597	2020-10-26	United Kingdom
ORF1ab_2132_V	ORF1ab	2132	ERR4834402	19862	C	T	0,999553	2020-10-26	United Kingdom
ORF1ab_2165_A	ORF1ab	2165	ERR4834402	19960	A	G	0,998691	2020-10-26	United Kingdom
S_614_G	S	614	ERR4834402	23403	A	G	0,999838	2020-10-26	United Kingdom
N_203_K	N	203	ERR4834402	28881	G	A	0,998751	2020-10-26	United Kingdom
N_204_R	N	204	ERR4834402	28883	G	C	0,998788	2020-10-26	United Kingdom
ORF1ab_300_F	ORF1ab	300	ERR4834403	1163	A	T	0,999285	2020-10-26	United Kingdom
ORF1ab_1786_L	ORF1ab	1786	ERR4834403	5622	C	T	1	2020-10-26	United Kingdom
ORF1ab_3143_V	ORF1ab	3143	ERR4834403	9693	C	T	0,994389	2020-10-26	United Kingdom
ORF1ab_3603_NA	ORF1ab	3603	ERR4834403	11074	C	+T	0,0835084	2020-10-26	United Kingdom
ORF1ab_3606_NA	ORF1ab	3606	ERR4834403	11082	T	-G	0,0836337	2020-10-26	United Kingdom
ORF1ab_3606_F	ORF1ab	3606	ERR4834403	11083	G	T	0,999737	2020-10-26	United Kingdom
ORF1ab_245_D	ORF1ab	245	ERR4834403	14202	G	T	0,999824	2020-10-26	United Kingdom
ORF1ab_1504_F	ORF1ab	1504	ERR4834403	17977	C	T	0,999695	2020-10-26	United Kingdom
ORF1ab_2025_I	ORF1ab	2025	ERR4834403	19542	G	T	0,99979	2020-10-26	United Kingdom
ORF1ab_2084_I	ORF1ab	2084	ERR4834403	19718	C	T	0,999375	2020-10-26	United Kingdom
S_614_G	S	614	ERR4834403	23403	A	G	0,999668	2020-10-26	United Kingdom
ORF3a_223_I	ORF3a	223	ERR4834403	26060	C	T	0,9994	2020-10-26	United Kingdom
N_203_K	N	203	ERR4834403	28881	G	A	0,998274	2020-10-26	United Kingdom
N_204_R	N	204	ERR4834403	28883	G	C	0,999164	2020-10-26	United Kingdom
N_377_Y	N	377	ERR4834403	29402	G	T	1	2020-10-26	United Kingdom
N_398_V	N	398	ERR4834403	29466	C	T	1	2020-10-26	United Kingdom
ORF1ab_300_F	ORF1ab	300	ERR4834404	1163	A	T	0,998443	2020-10-26	United Kingdom
ORF1ab_1786_L	ORF1ab	1786	ERR4834404	5622	C	T	0,999875	2020-10-26	United Kingdom
ORF1ab_3353_R	ORF1ab	3353	ERR4834404	10323	A	G	0,999737	2020-10-26	United Kingdom
ORF1ab_245_D	ORF1ab	245	ERR4834404	14202	G	T	1	2020-10-26	United Kingdom
ORF1ab_314_L	ORF1ab	314	ERR4834404	14408	C	T	1	2020-10-26	United Kingdom
ORF1ab_2025_I	ORF1ab	2025	ERR4834404	19542	G	T	0,999571	2020-10-26	United Kingdom
ORF1ab_2084_I	ORF1ab	2084	ERR4834404	19718	C	T	0,999604	2020-10-26	United Kingdom
S_614_G	S	614	ERR4834404	23403	A	G	0,999848	2020-10-26	United Kingdom
ORF3a_223_I	ORF3a	223	ERR4834404	26060	C	T	0,999259	2020-10-26	United Kingdom
E_9_I	E	9	ERR4834404	26270	C	T	0,999731	2020-10-26	United Kingdom
ORF7a_21_R	ORF7a	21	ERR4834404	27455	A	G	0,973156	2020-10-26	United Kingdom
N_203_K	N	203	ERR4834404	28881	G	A	0,998308	2020-10-26	United Kingdom
N_204_R	N	204	ERR4834404	28883	G	C	0,999013	2020-10-26	United Kingdom
N_398_V	N	398	ERR4834404	29466	C	T	0,998776	2020-10-26	United Kingdom
ORF1ab_612_C	ORF1ab	612	ERR4834405	2101	G	T	0,999798	2020-10-26	United Kingdom
ORF1ab_314_L	ORF1ab	314	ERR4834405	14408	C	T	1	2020-10-26	United Kingdom
ORF1ab_647_S	ORF1ab	647	ERR4834405	15406	G	T	0,999738	2020-10-26	United Kingdom
ORF1ab_2165_A	ORF1ab	2165	ERR4834405	19960	A	G	1	2020-10-26	United Kingdom
S_477_N	S	477	ERR4834405	22992	G	A	1	2020-10-26	United Kingdom
S_614_G	S	614	ERR4834405	23403	A	G	0,999837	2020-10-26	United Kingdom
ORF3a_145_NA	ORF3a	145	ERR4834405	25826	A	-T	0,0686661	2020-10-26	United Kingdom
N_203_K	N	203	ERR4834405	28881	G	A	0,99607	2020-10-26	United Kingdom
N_204_R	N	204	ERR4834405	28883	G	C	0,999135	2020-10-26	United Kingdom
ORF1ab_124_C	ORF1ab	124	ERR4834412	635	C	T	0,0622732	2020-10-25	United Kingdom
ORF1ab_3323_C	ORF1ab	3323	ERR4834412	10232	C	T	0,11892	2020-10-25	United Kingdom
ORF1ab_3662_H	ORF1ab	3662	ERR4834412	11250	G	A	0,999282	2020-10-25	United Kingdom
ORF1ab_3909_G	ORF1ab	3909	ERR4834412	11991	A	G	0,111004	2020-10-25	United Kingdom
ORF1ab_314_L	ORF1ab	314	ERR4834412	14408	C	T	0,999635	2020-10-25	United Kingdom
ORF1ab_1089_L	ORF1ab	1089	ERR4834412	16733	C	T	0,0865015	2020-10-25	United Kingdom
S_18_F	S	18	ERR4834412	21614	C	T	0,999657	2020-10-25	United Kingdom
S_49_Y	S	49	ERR4834412	21707	C	T	0,461315	2020-10-25	United Kingdom
S_222_V	S	222	ERR4834412	22227	C	T	0,999385	2020-10-25	United Kingdom
S_614_G	S	614	ERR4834412	23403	A	G	0,999779	2020-10-25	United Kingdom
ORF3a_7_NA	ORF3a	7	ERR4834412	25413	C	-TTCACAATTGGAACTGTAACT	0,11214	2020-10-25	United Kingdom
ORF3a_30_G	ORF3a	30	ERR4834412	25480	C	G	0,0674137	2020-10-25	United Kingdom
ORF3a_77_F	ORF3a	77	ERR4834412	25621	G	T	0,959764	2020-10-25	United Kingdom
N_220_V	N	220	ERR4834412	28932	C	T	0,999757	2020-10-25	United Kingdom
ORF10_30_L	ORF10	30	ERR4834412	29645	G	T	0,999167	2020-10-25	United Kingdom
ORF1ab_2221_L	ORF1ab	2221	ERR4834420	6927	C	T	0,99919	2020-10-26	United Kingdom
ORF1ab_314_L	ORF1ab	314	ERR4834420	14408	C	T	0,998697	2020-10-26	United Kingdom
S_18_F	S	18	ERR4834420	21614	C	T	1	2020-10-26	United Kingdom
S_222_V	S	222	ERR4834420	22227	C	T	0,99975	2020-10-26	United Kingdom
S_614_G	S	614	ERR4834420	23403	A	G	0,999866	2020-10-26	United Kingdom
N_220_V	N	220	ERR4834420	28932	C	T	0,999353	2020-10-26	United Kingdom
ORF10_30_L	ORF10	30	ERR4834420	29645	G	T	1	2020-10-26	United Kingdom
ORF1ab_1923_T	ORF1ab	1923	ERR4834427	6032	G	A	0,111429	2020-10-26	United Kingdom
ORF1ab_314_L	ORF1ab	314	ERR4834427	14408	C	T	0,999271	2020-10-26	United Kingdom
S_18_F	S	18	ERR4834427	21614	C	T	0,998004	2020-10-26	United Kingdom
S_222_V	S	222	ERR4834427	22227	C	T	0,999272	2020-10-26	United Kingdom
S_614_G	S	614	ERR4834427	23403	A	G	0,999713	2020-10-26	United Kingdom
N_14_C	N	14	ERR4834427	28313	C	T	0,0792852	2020-10-26	United Kingdom
N_220_V	N	220	ERR4834427	28932	C	T	0,998374	2020-10-26	United Kingdom
ORF10_30_L	ORF10	30	ERR4834427	29645	G	T	0,999043	2020-10-26	United Kingdom
S_18_F	S	18	ERR4834429	21614	C	T	1	2020-10-25	United Kingdom
S_127_I	S	127	ERR4834429	21941	G	A	0,206007	2020-10-25	United Kingdom
S_222_V	S	222	ERR4834429	22227	C	T	0,998658	2020-10-25	United Kingdom
S_357_K	S	357	ERR4834429	22632	G	A	0,117046	2020-10-25	United Kingdom
S_614_G	S	614	ERR4834429	23403	A	G	0,99971	2020-10-25	United Kingdom
ORF7a_120_I	ORF7a	120	ERR4834429	27752	C	T	0,99971	2020-10-25	United Kingdom
N_220_V	N	220	ERR4834429	28932	C	T	0,997464	2020-10-25	United Kingdom
N_253_NA	N	253	ERR4834429	29031	A	-G	0,055277	2020-10-25	United Kingdom
N_273_S	N	273	ERR4834429	29090	G	T	0,999422	2020-10-25	United Kingdom
ORF10_30_L	ORF10	30	ERR4834429	29645	G	T	0,998857	2020-10-25	United Kingdom
ORF1ab_3606_F	ORF1ab	3606	ERR4834432	11083	G	T	0,101868	2020-10-26	United Kingdom
ORF1ab_3711_F	ORF1ab	3711	ERR4834432	11396	C	T	0,998884	2020-10-26	United Kingdom
ORF1ab_314_L	ORF1ab	314	ERR4834432	14408	C	T	0,999699	2020-10-26	United Kingdom
ORF1ab_1067_I	ORF1ab	1067	ERR4834432	16667	C	T	0,111407	2020-10-26	United Kingdom
ORF1ab_1178_I	ORF1ab	1178	ERR4834432	17000	C	T	0,145002	2020-10-26	United Kingdom
ORF1ab_1261_V	ORF1ab	1261	ERR4834432	17249	C	T	0,0535534	2020-10-26	United Kingdom
ORF1ab_2178_F	ORF1ab	2178	ERR4834432	19999	G	T	1	2020-10-26	United Kingdom
S_18_F	S	18	ERR4834432	21614	C	T	1	2020-10-26	United Kingdom
S_222_V	S	222	ERR4834432	22227	C	T	0,998734	2020-10-26	United Kingdom
S_256_L	S	256	ERR4834432	22329	C	T	0,999407	2020-10-26	United Kingdom
S_614_G	S	614	ERR4834432	23403	A	G	1	2020-10-26	United Kingdom
N_220_V	N	220	ERR4834432	28932	C	T	1	2020-10-26	United Kingdom
ORF10_30_L	ORF10	30	ERR4834432	29645	G	T	1	2020-10-26	United Kingdom
ORF1ab_3116_F	ORF1ab	3116	ERR4834437	9611	C	T	0,999763	2020-10-26	United Kingdom
ORF1ab_3839_R	ORF1ab	3839	ERR4834437	11781	A	G	0,999851	2020-10-26	United Kingdom
ORF1ab_314_L	ORF1ab	314	ERR4834437	14408	C	T	1	2020-10-26	United Kingdom
ORF1ab_1893_F	ORF1ab	1893	ERR4834437	19145	C	T	0,99967	2020-10-26	United Kingdom
S_222_V	S	222	ERR4834437	22227	C	T	0,999269	2020-10-26	United Kingdom
S_614_G	S	614	ERR4834437	23403	A	G	0,999812	2020-10-26	United Kingdom
ORF3a_100_D	ORF3a	100	ERR4834437	25691	G	A	0,195489	2020-10-26	United Kingdom
N_220_V	N	220	ERR4834437	28932	C	T	0,997548	2020-10-26	United Kingdom
ORF10_30_L	ORF10	30	ERR4834437	29645	G	T	0,998642	2020-10-26	United Kingdom
ORF1ab_1068_V	ORF1ab	1068	ERR4834439	3468	G	T	0,104501	2020-10-24	United Kingdom
ORF1ab_3711_F	ORF1ab	3711	ERR4834439	11396	C	T	1	2020-10-24	United Kingdom
ORF1ab_314_L	ORF1ab	314	ERR4834439	14408	C	T	0,99855	2020-10-24	United Kingdom
ORF1ab_890_I	ORF1ab	890	ERR4834439	16137	G	T	0,182622	2020-10-24	United Kingdom
ORF1ab_2089_I	ORF1ab	2089	ERR4834439	19732	G	A	0,064833	2020-10-24	United Kingdom
S_18_F	S	18	ERR4834439	21614	C	T	0,999795	2020-10-24	United Kingdom
S_222_V	S	222	ERR4834439	22227	C	T	0,999071	2020-10-24	United Kingdom
S_256_L	S	256	ERR4834439	22329	C	T	0,999771	2020-10-24	United Kingdom
S_614_G	S	614	ERR4834439	23403	A	G	0,999727	2020-10-24	United Kingdom
N_220_V	N	220	ERR4834439	28932	C	T	0,999292	2020-10-24	United Kingdom
ORF10_30_L	ORF10	30	ERR4834439	29645	G	T	0,999666	2020-10-24	United Kingdom
ORF1ab_565_V	ORF1ab	565	ERR4834440	1959	C	T	0,999777	2020-10-26	United Kingdom
ORF1ab_4182_F	ORF1ab	4182	ERR4834440	12809	C	T	1	2020-10-26	United Kingdom
ORF1ab_314_L	ORF1ab	314	ERR4834440	14408	C	T	0,999641	2020-10-26	United Kingdom
ORF1ab_860_F	ORF1ab	860	ERR4834440	16045	C	T	0,996418	2020-10-26	United Kingdom
S_18_F	S	18	ERR4834440	21614	C	T	0,999828	2020-10-26	United Kingdom
S_222_V	S	222	ERR4834440	22227	C	T	0,999254	2020-10-26	United Kingdom
S_614_G	S	614	ERR4834440	23403	A	G	1	2020-10-26	United Kingdom
ORF7b_5_L	ORF7b	5	ERR4834440	27769	C	T	0,999905	2020-10-26	United Kingdom
N_220_V	N	220	ERR4834440	28932	C	T	0,998054	2020-10-26	United Kingdom
ORF10_30_L	ORF10	30	ERR4834440	29645	G	T	1	2020-10-26	United Kingdom
ORF1ab_1140_H	ORF1ab	1140	ERR4834454	3685	G	T	1	2020-10-26	United Kingdom
ORF1ab_2629_I	ORF1ab	2629	ERR4834454	8150	G	A	1	2020-10-26	United Kingdom
ORF1ab_3711_F	ORF1ab	3711	ERR4834454	11396	C	T	1	2020-10-26	United Kingdom
ORF1ab_314_L	ORF1ab	314	ERR4834454	14408	C	T	0,99907	2020-10-26	United Kingdom
S_18_F	S	18	ERR4834454	21614	C	T	0,981162	2020-10-26	United Kingdom
S_222_V	S	222	ERR4834454	22227	C	T	0,999085	2020-10-26	United Kingdom
S_614_G	S	614	ERR4834454	23403	A	G	0,999529	2020-10-26	United Kingdom
N_220_V	N	220	ERR4834454	28932	C	T	0,999227	2020-10-26	United Kingdom
ORF10_30_L	ORF10	30	ERR4834454	29645	G	T	1	2020-10-26	United Kingdom
ORF1ab_314_L	ORF1ab	314	ERR4834462	14408	C	T	0,999711	2020-10-26	United Kingdom
S_18_F	S	18	ERR4834462	21614	C	T	1	2020-10-26	United Kingdom
S_222_V	S	222	ERR4834462	22227	C	T	0,998751	2020-10-26	United Kingdom
S_614_G	S	614	ERR4834462	23403	A	G	0,999809	2020-10-26	United Kingdom
N_220_V	N	220	ERR4834462	28932	C	T	0,998804	2020-10-26	United Kingdom
ORF10_30_L	ORF10	30	ERR4834462	29645	G	T	0,999483	2020-10-26	United Kingdom
ORF1ab_80_H	ORF1ab	80	ERR4834464	504	C	A	1	2020-10-26	United Kingdom
ORF1ab_124_C	ORF1ab	124	ERR4834464	635	C	T	0,0941476	2020-10-26	United Kingdom
ORF1ab_140_NA	ORF1ab	140	ERR4834464	685	A	-AAGTCATTT	0,998566	2020-10-26	United Kingdom
ORF1ab_1748_M	ORF1ab	1748	ERR4834464	5507	T	A	1	2020-10-26	United Kingdom
ORF1ab_4087_I	ORF1ab	4087	ERR4834464	12525	C	T	1	2020-10-26	United Kingdom
ORF1ab_2061_L	ORF1ab	2061	ERR4834464	19648	G	T	1	2020-10-26	United Kingdom
ORF1ab_2557_R	ORF1ab	2557	ERR4834464	21137	A	G	0,0725133	2020-10-26	United Kingdom
ORF1ab_2564_A	ORF1ab	2564	ERR4834464	21158	T	C	1	2020-10-26	United Kingdom
S_614_G	S	614	ERR4834464	23403	A	G	0,999835	2020-10-26	United Kingdom
S_884_F	S	884	ERR4834464	24213	C	T	0,0567766	2020-10-26	United Kingdom
N_194_L	N	194	ERR4834464	28854	C	T	1	2020-10-26	United Kingdom
ORF1ab_3839_R	ORF1ab	3839	ERR4834475	11781	A	G	1	2020-10-26	United Kingdom
ORF1ab_155_E	ORF1ab	155	ERR4834475	13932	T	A	0,142623	2020-10-26	United Kingdom
ORF1ab_314_L	ORF1ab	314	ERR4834475	14408	C	T	0,999546	2020-10-26	United Kingdom
S_222_V	S	222	ERR4834475	22227	C	T	0,999376	2020-10-26	United Kingdom
S_614_G	S	614	ERR4834475	23403	A	G	0,999439	2020-10-26	United Kingdom
N_220_V	N	220	ERR4834475	28932	C	T	0,999348	2020-10-26	United Kingdom
ORF10_30_L	ORF10	30	ERR4834475	29645	G	T	0,99977	2020-10-26	United Kingdom
ORF1ab_2083_NA	ORF1ab	2083	ERR4834478	6512	A	-GTT	0,109135	2020-10-26	United Kingdom
ORF1ab_2898_I	ORF1ab	2898	ERR4834478	8958	C	T	0,0702242	2020-10-26	United Kingdom
ORF1ab_3711_F	ORF1ab	3711	ERR4834478	11396	C	T	1	2020-10-26	United Kingdom
ORF1ab_314_L	ORF1ab	314	ERR4834478	14408	C	T	0,999603	2020-10-26	United Kingdom
S_18_F	S	18	ERR4834478	21614	C	T	0,996988	2020-10-26	United Kingdom
S_222_V	S	222	ERR4834478	22227	C	T	0,987526	2020-10-26	United Kingdom
S_614_G	S	614	ERR4834478	23403	A	G	0,999686	2020-10-26	United Kingdom
ORF6_41_P	ORF6	41	ERR4834478	27322	T	C	0,0524628	2020-10-26	United Kingdom
N_220_V	N	220	ERR4834478	28932	C	T	1	2020-10-26	United Kingdom
N_379_I	N	379	ERR4834478	29409	C	T	0,248018	2020-10-26	United Kingdom
ORF10_30_L	ORF10	30	ERR4834478	29645	G	T	0,999416	2020-10-26	United Kingdom
ORF1ab_315_I	ORF1ab	315	ERR4834480	1210	G	T	1	2020-10-24	United Kingdom
ORF1ab_2088_G	ORF1ab	2088	ERR4834480	6528	A	G	0,999676	2020-10-24	United Kingdom
ORF1ab_3934_I	ORF1ab	3934	ERR4834480	12067	G	T	0,999599	2020-10-24	United Kingdom
ORF1ab_314_L	ORF1ab	314	ERR4834480	14408	C	T	0,999674	2020-10-24	United Kingdom
S_261_V	S	261	ERR4834480	22344	G	T	0,999328	2020-10-24	United Kingdom
S_614_G	S	614	ERR4834480	23403	A	G	0,999819	2020-10-24	United Kingdom
N_203_K	N	203	ERR4834480	28881	G	A	0,999415	2020-10-24	United Kingdom
N_204_R	N	204	ERR4834480	28883	G	C	0,998856	2020-10-24	United Kingdom
ORF1ab_124_C	ORF1ab	124	ERR4834482	635	C	T	0,236686	2020-10-24	United Kingdom
ORF1ab_140_NA	ORF1ab	140	ERR4834482	685	A	-AAGTCATTT	0,0502117	2020-10-24	United Kingdom
ORF1ab_184_C	ORF1ab	184	ERR4834482	815	C	T	0,144796	2020-10-24	United Kingdom
ORF1ab_826_A	ORF1ab	826	ERR4834482	2742	G	C	0,0549451	2020-10-24	United Kingdom
ORF1ab_1640_S	ORF1ab	1640	ERR4834482	5183	C	T	0,0865385	2020-10-24	United Kingdom
ORF1ab_2374_I	ORF1ab	2374	ERR4834482	7387	G	T	0,0682214	2020-10-24	United Kingdom
ORF1ab_275_E	ORF1ab	275	ERR4834482	14292	C	A	0,0683453	2020-10-24	United Kingdom
ORF1ab_314_L	ORF1ab	314	ERR4834482	14408	C	T	1	2020-10-24	United Kingdom
ORF1ab_418_C	ORF1ab	418	ERR4834482	14719	G	T	0,0607595	2020-10-24	United Kingdom
ORF1ab_735_D	ORF1ab	735	ERR4834482	15672	G	T	0,999573	2020-10-24	United Kingdom
S_18_F	S	18	ERR4834482	21614	C	T	0,963636	2020-10-24	United Kingdom
S_222_V	S	222	ERR4834482	22227	C	T	0,999175	2020-10-24	United Kingdom
S_297_L	S	297	ERR4834482	22452	C	T	0,0511628	2020-10-24	United Kingdom
S_614_G	S	614	ERR4834482	23403	A	G	0,999744	2020-10-24	United Kingdom
N_220_V	N	220	ERR4834482	28932	C	T	1	2020-10-24	United Kingdom
ORF10_30_L	ORF10	30	ERR4834482	29645	G	T	1	2020-10-24	United Kingdom
ORF1ab_1016_F	ORF1ab	1016	ERR4834487	3311	C	T	0,999481	2020-10-26	United Kingdom
ORF1ab_1895_R	ORF1ab	1895	ERR4834487	5949	A	G	0,997245	2020-10-26	United Kingdom
ORF1ab_3087_I	ORF1ab	3087	ERR4834487	9526	G	T	1	2020-10-26	United Kingdom
ORF1ab_176_S	ORF1ab	176	ERR4834487	13993	G	T	0,999851	2020-10-26	United Kingdom
ORF1ab_314_L	ORF1ab	314	ERR4834487	14408	C	T	0,99922	2020-10-26	United Kingdom
ORF1ab_767_L	ORF1ab	767	ERR4834487	15766	G	T	0,999367	2020-10-26	United Kingdom
ORF1ab_1141_R	ORF1ab	1141	ERR4834487	16889	A	G	0,99969	2020-10-26	United Kingdom
ORF1ab_1184_D	ORF1ab	1184	ERR4834487	17019	G	T	0,999672	2020-10-26	United Kingdom
ORF1ab_1369_S	ORF1ab	1369	ERR4834487	17572	G	T	0,99569	2020-10-26	United Kingdom
S_477_N	S	477	ERR4834487	22992	G	A	0,999358	2020-10-26	United Kingdom
S_614_G	S	614	ERR4834487	23403	A	G	0,999876	2020-10-26	United Kingdom
ORF3a_57_H	ORF3a	57	ERR4834487	25563	G	T	1	2020-10-26	United Kingdom
N_234_I	N	234	ERR4834487	28975	G	C	0,998457	2020-10-26	United Kingdom
N_376_T	N	376	ERR4834487	29399	G	A	1	2020-10-26	United Kingdom
ORF1ab_2007_I	ORF1ab	2007	ERR4834491	6285	C	T	1	2020-10-26	United Kingdom
S_18_F	S	18	ERR4834491	21614	C	T	0,997433	2020-10-26	United Kingdom
S_222_V	S	222	ERR4834491	22227	C	T	1	2020-10-26	United Kingdom
S_614_G	S	614	ERR4834491	23403	A	G	0,999852	2020-10-26	United Kingdom
ORF3a_41_F	ORF3a	41	ERR4834491	25513	C	T	0,995711	2020-10-26	United Kingdom
N_220_V	N	220	ERR4834491	28932	C	T	1	2020-10-26	United Kingdom
ORF10_30_L	ORF10	30	ERR4834491	29645	G	T	0,999231	2020-10-26	United Kingdom
ORF1ab_182_H	ORF1ab	182	ERR4834498	809	T	C	1	2020-10-26	United Kingdom
ORF1ab_1679_V	ORF1ab	1679	ERR4834498	5301	C	T	0,998106	2020-10-26	United Kingdom
ORF1ab_1881_I	ORF1ab	1881	ERR4834498	5907	C	T	0,999397	2020-10-26	United Kingdom
ORF1ab_314_L	ORF1ab	314	ERR4834498	14408	C	T	0,999539	2020-10-26	United Kingdom
S_614_G	S	614	ERR4834498	23403	A	G	0,999744	2020-10-26	United Kingdom
ORF8_40_Y	ORF8	40	ERR4834498	28011	C	T	0,998403	2020-10-26	United Kingdom
N_203_K	N	203	ERR4834498	28881	G	A	0,99888	2020-10-26	United Kingdom
N_204_R	N	204	ERR4834498	28883	G	C	0,999727	2020-10-26	United Kingdom
ORF1ab_1331_A	ORF1ab	1331	ERR4834504	4257	G	C	0,0541958	2020-10-25	United Kingdom
ORF1ab_1778_*	ORF1ab	1778	ERR4834504	5597	C	T	0,0739474	2020-10-25	United Kingdom
ORF1ab_2817_I	ORF1ab	2817	ERR4834504	8715	C	T	0,112676	2020-10-25	United Kingdom
ORF1ab_3606_F	ORF1ab	3606	ERR4834504	11083	G	C	0,0660614	2020-10-25	United Kingdom
ORF1ab_314_L	ORF1ab	314	ERR4834504	14408	C	T	0,999597	2020-10-25	United Kingdom
ORF1ab_1029_NA	ORF1ab	1029	ERR4834504	16553	T	-TA	0,0627633	2020-10-25	United Kingdom
ORF1ab_2018_H	ORF1ab	2018	ERR4834504	19519	T	C	0,0527097	2020-10-25	United Kingdom
ORF1ab_2219_V	ORF1ab	2219	ERR4834504	20122	A	G	0,0563107	2020-10-25	United Kingdom
ORF1ab_2290_NA	ORF1ab	2290	ERR4834504	20336	A	-TTTTAGTCATAGTCAGTTAGGTGGT	0,0500879	2020-10-25	United Kingdom
ORF1ab_2552_A	ORF1ab	2552	ERR4834504	21122	G	C	0,0506235	2020-10-25	United Kingdom
S_222_V	S	222	ERR4834504	22227	C	T	1	2020-10-25	United Kingdom
S_614_G	S	614	ERR4834504	23403	A	G	0,999907	2020-10-25	United Kingdom
S_1163_Y	S	1163	ERR4834504	25049	G	T	0,999604	2020-10-25	United Kingdom
S_1167_V	S	1167	ERR4834504	25062	G	T	1	2020-10-25	United Kingdom
N_220_V	N	220	ERR4834504	28932	C	T	1	2020-10-25	United Kingdom
N_365_S	N	365	ERR4834504	29366	C	T	0,980989	2020-10-25	United Kingdom
ORF10_30_L	ORF10	30	ERR4834504	29645	G	T	0,997653	2020-10-25	United Kingdom
ORF1ab_989_D	ORF1ab	989	ERR4834506	3231	G	A	1	2020-10-26	United Kingdom
ORF1ab_314_L	ORF1ab	314	ERR4834506	14408	C	T	0,999883	2020-10-26	United Kingdom
ORF1ab_1949_V	ORF1ab	1949	ERR4834506	19313	C	T	0,999778	2020-10-26	United Kingdom
S_18_F	S	18	ERR4834506	21614	C	T	0,999909	2020-10-26	United Kingdom
S_222_V	S	222	ERR4834506	22227	C	T	0,999885	2020-10-26	United Kingdom
S_614_G	S	614	ERR4834506	23403	A	G	0,999474	2020-10-26	United Kingdom
ORF3a_5_R	ORF3a	5	ERR4834506	25406	T	G	0,0956807	2020-10-26	United Kingdom
N_220_V	N	220	ERR4834506	28932	C	T	0,999251	2020-10-26	United Kingdom
ORF10_30_L	ORF10	30	ERR4834506	29645	G	T	0,999825	2020-10-26	United Kingdom
ORF1ab_48_G	ORF1ab	48	ERR4834507	408	A	G	1	2020-10-26	United Kingdom
ORF1ab_1535_NA	ORF1ab	1535	ERR4834507	4868	G	-TATATT	0,0631579	2020-10-26	United Kingdom
ORF1ab_314_L	ORF1ab	314	ERR4834507	14408	C	T	1	2020-10-26	United Kingdom
S_5_F	S	5	ERR4834507	21575	C	T	1	2020-10-26	United Kingdom
S_176_F	S	176	ERR4834507	22088	C	T	1	2020-10-26	United Kingdom
S_222_V	S	222	ERR4834507	22227	C	T	1	2020-10-26	United Kingdom
S_614_G	S	614	ERR4834507	23403	A	G	1	2020-10-26	United Kingdom
N_220_V	N	220	ERR4834507	28932	C	T	1	2020-10-26	United Kingdom
ORF10_30_L	ORF10	30	ERR4834507	29645	G	T	1	2020-10-26	United Kingdom
ORF1ab_3839_R	ORF1ab	3839	ERR4834509	11781	A	G	0,999911	2020-10-26	United Kingdom
ORF1ab_314_L	ORF1ab	314	ERR4834509	14408	C	T	0,999748	2020-10-26	United Kingdom
S_222_V	S	222	ERR4834509	22227	C	T	0,99978	2020-10-26	United Kingdom
S_614_G	S	614	ERR4834509	23403	A	G	0,999815	2020-10-26	United Kingdom
N_220_V	N	220	ERR4834509	28932	C	T	0,999086	2020-10-26	United Kingdom
ORF10_30_L	ORF10	30	ERR4834509	29645	G	T	0,999584	2020-10-26	United Kingdom
ORF1ab_1586_I	ORF1ab	1586	ERR4834518	5023	G	T	0,999691	2020-10-26	United Kingdom
ORF1ab_314_L	ORF1ab	314	ERR4834518	14408	C	T	0,999883	2020-10-26	United Kingdom
S_222_V	S	222	ERR4834518	22227	C	T	0,999855	2020-10-26	United Kingdom
S_614_G	S	614	ERR4834518	23403	A	G	0,999887	2020-10-26	United Kingdom
S_1162_R	S	1162	ERR4834518	25047	C	G	0,999912	2020-10-26	United Kingdom
N_220_V	N	220	ERR4834518	28932	C	T	0,99983	2020-10-26	United Kingdom
ORF10_30_L	ORF10	30	ERR4834518	29645	G	T	1	2020-10-26	United Kingdom
ORF1ab_287_S	ORF1ab	287	ERR4834519	1126	G	T	1	2020-10-24	United Kingdom
ORF1ab_315_I	ORF1ab	315	ERR4834519	1210	G	T	1	2020-10-24	United Kingdom
ORF1ab_3934_I	ORF1ab	3934	ERR4834519	12067	G	T	0,999567	2020-10-24	United Kingdom
ORF1ab_314_L	ORF1ab	314	ERR4834519	14408	C	T	0,999788	2020-10-24	United Kingdom
S_614_G	S	614	ERR4834519	23403	A	G	0,999892	2020-10-24	United Kingdom
S_1020_S	S	1020	ERR4834519	24620	G	T	0,999828	2020-10-24	United Kingdom
ORF3a_92_L	ORF3a	92	ERR4834519	25667	C	T	0,99735	2020-10-24	United Kingdom
N_203_K	N	203	ERR4834519	28881	G	A	0,999747	2020-10-24	United Kingdom
N_204_R	N	204	ERR4834519	28883	G	C	1	2020-10-24	United Kingdom
ORF1ab_1586_I	ORF1ab	1586	ERR4834520	5023	G	T	0,99976	2020-10-26	United Kingdom
ORF1ab_314_L	ORF1ab	314	ERR4834520	14408	C	T	0,999728	2020-10-26	United Kingdom
S_222_V	S	222	ERR4834520	22227	C	T	0,999639	2020-10-26	United Kingdom
S_614_G	S	614	ERR4834520	23403	A	G	0,999803	2020-10-26	United Kingdom
S_1162_R	S	1162	ERR4834520	25047	C	G	0,999859	2020-10-26	United Kingdom
N_220_V	N	220	ERR4834520	28932	C	T	0,999568	2020-10-26	United Kingdom
ORF10_30_L	ORF10	30	ERR4834520	29645	G	T	0,999184	2020-10-26	United Kingdom
ORF1ab_314_L	ORF1ab	314	ERR4834523	14408	C	T	0,999851	2020-10-26	United Kingdom
ORF1ab_2633_L	ORF1ab	2633	ERR4834523	21365	C	T	0,997843	2020-10-26	United Kingdom
S_139_NA	S	139	ERR4834523	21979	A	-TTT	0,983205	2020-10-26	United Kingdom
S_614_G	S	614	ERR4834523	23403	A	G	0,999783	2020-10-26	United Kingdom
N_220_V	N	220	ERR4834523	28932	C	T	0,999234	2020-10-26	United Kingdom
ORF10_30_L	ORF10	30	ERR4834523	29645	G	T	0,999288	2020-10-26	United Kingdom
ORF1ab_1586_I	ORF1ab	1586	ERR4834524	5023	G	T	1	2020-10-26	United Kingdom
ORF1ab_3603_NA	ORF1ab	3603	ERR4834524	11074	C	-T	0,0511533	2020-10-26	United Kingdom
ORF1ab_3668_E	ORF1ab	3668	ERR4834524	11269	T	G	0,0547074	2020-10-26	United Kingdom
ORF1ab_314_L	ORF1ab	314	ERR4834524	14408	C	T	1	2020-10-26	United Kingdom
S_222_V	S	222	ERR4834524	22227	C	T	1	2020-10-26	United Kingdom
S_614_G	S	614	ERR4834524	23403	A	G	0,999754	2020-10-26	United Kingdom
S_1162_R	S	1162	ERR4834524	25047	C	G	0,999683	2020-10-26	United Kingdom
N_220_V	N	220	ERR4834524	28932	C	T	1	2020-10-26	United Kingdom
ORF10_30_L	ORF10	30	ERR4834524	29645	G	T	1	2020-10-26	United Kingdom
ORF1ab_314_L	ORF1ab	314	ERR4834527	14408	C	T	1	2020-10-25	United Kingdom
S_222_V	S	222	ERR4834527	22227	C	T	0,999602	2020-10-25	United Kingdom
S_614_G	S	614	ERR4834527	23403	A	G	0,999208	2020-10-25	United Kingdom
N_220_V	N	220	ERR4834527	28932	C	T	0,999251	2020-10-25	United Kingdom
ORF10_30_L	ORF10	30	ERR4834527	29645	G	T	1	2020-10-25	United Kingdom
ORF1ab_486_V	ORF1ab	486	ERR4834531	1722	C	T	0,999577	2020-10-26	United Kingdom
ORF1ab_314_L	ORF1ab	314	ERR4834531	14408	C	T	1	2020-10-26	United Kingdom
ORF1ab_1568_C	ORF1ab	1568	ERR4834531	18169	G	T	0,0654536	2020-10-26	United Kingdom
S_222_V	S	222	ERR4834531	22227	C	T	0,999811	2020-10-26	United Kingdom
S_614_G	S	614	ERR4834531	23403	A	G	0,999727	2020-10-26	United Kingdom
ORF3a_163_I	ORF3a	163	ERR4834531	25879	G	A	0,999403	2020-10-26	United Kingdom
N_34_R	N	34	ERR4834531	28373	G	A	0,0532969	2020-10-26	United Kingdom
N_220_V	N	220	ERR4834531	28932	C	T	0,999663	2020-10-26	United Kingdom
ORF10_30_L	ORF10	30	ERR4834531	29645	G	T	0,99968	2020-10-26	United Kingdom
ORF1ab_2554_V	ORF1ab	2554	ERR4834534	7926	C	T	1	2020-10-22	United Kingdom
ORF1ab_3753_V	ORF1ab	3753	ERR4834534	11522	T	G	0,999519	2020-10-22	United Kingdom
ORF1ab_314_L	ORF1ab	314	ERR4834534	14408	C	T	0,999776	2020-10-22	United Kingdom
S_222_V	S	222	ERR4834534	22227	C	T	0,999919	2020-10-22	United Kingdom
S_614_G	S	614	ERR4834534	23403	A	G	0,999913	2020-10-22	United Kingdom
N_220_V	N	220	ERR4834534	28932	C	T	0,999549	2020-10-22	United Kingdom
ORF10_30_L	ORF10	30	ERR4834534	29645	G	T	0,99974	2020-10-22	United Kingdom
ORF1ab_53_Y	ORF1ab	53	ERR4834535	13624	G	T	1	2020-10-26	United Kingdom
ORF1ab_314_L	ORF1ab	314	ERR4834535	14408	C	T	0,999773	2020-10-26	United Kingdom
ORF1ab_455_F	ORF1ab	455	ERR4834535	14831	G	T	1	2020-10-26	United Kingdom
S_18_F	S	18	ERR4834535	21614	C	T	0,998309	2020-10-26	United Kingdom
S_222_V	S	222	ERR4834535	22227	C	T	1	2020-10-26	United Kingdom
S_614_G	S	614	ERR4834535	23403	A	G	0,99993	2020-10-26	United Kingdom
N_220_V	N	220	ERR4834535	28932	C	T	0,999249	2020-10-26	United Kingdom
ORF10_30_L	ORF10	30	ERR4834535	29645	G	T	1	2020-10-26	United Kingdom
ORF1ab_3603_NA	ORF1ab	3603	ERR4834536	11074	C	-T	0,0686091	2020-10-24	United Kingdom
ORF1ab_314_L	ORF1ab	314	ERR4834536	14408	C	T	1	2020-10-24	United Kingdom
S_222_V	S	222	ERR4834536	22227	C	T	0,988417	2020-10-24	United Kingdom
S_614_G	S	614	ERR4834536	23403	A	G	0,999595	2020-10-24	United Kingdom
M_86_F	M	86	ERR4834536	26779	G	T	1	2020-10-24	United Kingdom
N_220_V	N	220	ERR4834536	28932	C	T	1	2020-10-24	United Kingdom
ORF10_30_L	ORF10	30	ERR4834536	29645	G	T	0,999564	2020-10-24	United Kingdom
ORF1ab_3338_F	ORF1ab	3338	ERR4834537	10277	C	T	0,999415	2020-10-25	United Kingdom
ORF1ab_314_L	ORF1ab	314	ERR4834537	14408	C	T	0,999707	2020-10-25	United Kingdom
S_18_F	S	18	ERR4834537	21614	C	T	1	2020-10-25	United Kingdom
S_222_V	S	222	ERR4834537	22227	C	T	0,999685	2020-10-25	United Kingdom
S_614_G	S	614	ERR4834537	23403	A	G	0,999185	2020-10-25	United Kingdom
N_220_V	N	220	ERR4834537	28932	C	T	0,998976	2020-10-25	United Kingdom
ORF10_30_L	ORF10	30	ERR4834537	29645	G	T	1	2020-10-25	United Kingdom
ORF1ab_300_F	ORF1ab	300	ERR4834540	1163	A	T	0,999502	2020-10-26	United Kingdom
ORF1ab_1786_L	ORF1ab	1786	ERR4834540	5622	C	T	0,999817	2020-10-26	United Kingdom
ORF1ab_3353_R	ORF1ab	3353	ERR4834540	10323	A	G	0,999535	2020-10-26	United Kingdom
ORF1ab_245_D	ORF1ab	245	ERR4834540	14202	G	T	1	2020-10-26	United Kingdom
ORF1ab_314_L	ORF1ab	314	ERR4834540	14408	C	T	0,999499	2020-10-26	United Kingdom
ORF1ab_2025_I	ORF1ab	2025	ERR4834540	19542	G	T	0,999547	2020-10-26	United Kingdom
ORF1ab_2084_I	ORF1ab	2084	ERR4834540	19718	C	T	0,999668	2020-10-26	United Kingdom
S_614_G	S	614	ERR4834540	23403	A	G	0,999632	2020-10-26	United Kingdom
S_812_L	S	812	ERR4834540	23997	C	T	0,99957	2020-10-26	United Kingdom
ORF3a_223_I	ORF3a	223	ERR4834540	26060	C	T	0,999458	2020-10-26	United Kingdom
ORF7a_21_R	ORF7a	21	ERR4834540	27455	A	G	0,902781	2020-10-26	United Kingdom
N_203_K	N	203	ERR4834540	28881	G	A	0,999276	2020-10-26	United Kingdom
N_204_R	N	204	ERR4834540	28883	G	C	0,999829	2020-10-26	United Kingdom
N_398_V	N	398	ERR4834540	29466	C	T	0,999638	2020-10-26	United Kingdom
ORF1ab_108_A	ORF1ab	108	ERR4834542	588	T	C	0,996584	2020-10-24	United Kingdom
ORF1ab_2274_I	ORF1ab	2274	ERR4834542	7086	C	T	0,926227	2020-10-24	United Kingdom
ORF1ab_314_L	ORF1ab	314	ERR4834542	14408	C	T	1	2020-10-24	United Kingdom
S_222_V	S	222	ERR4834542	22227	C	T	0,999629	2020-10-24	United Kingdom
S_614_G	S	614	ERR4834542	23403	A	G	0,999779	2020-10-24	United Kingdom
S_1163_Y	S	1163	ERR4834542	25049	G	T	0,99985	2020-10-24	United Kingdom
S_1167_V	S	1167	ERR4834542	25062	G	T	1	2020-10-24	United Kingdom
ORF3a_78_Y	ORF3a	78	ERR4834542	25624	C	T	1	2020-10-24	United Kingdom
N_220_V	N	220	ERR4834542	28932	C	T	0,999448	2020-10-24	United Kingdom
N_365_S	N	365	ERR4834542	29366	C	T	0,994269	2020-10-24	United Kingdom
ORF10_30_L	ORF10	30	ERR4834542	29645	G	T	1	2020-10-24	United Kingdom
ORF1ab_753_I	ORF1ab	753	ERR4834543	2523	C	T	1	2020-10-26	United Kingdom
ORF1ab_1862_S	ORF1ab	1862	ERR4834543	5849	C	T	0,999925	2020-10-26	United Kingdom
ORF1ab_3711_F	ORF1ab	3711	ERR4834543	11396	C	T	0,999614	2020-10-26	United Kingdom
ORF1ab_4177_R	ORF1ab	4177	ERR4834543	12794	G	A	0,10907	2020-10-26	United Kingdom
ORF1ab_314_L	ORF1ab	314	ERR4834543	14408	C	T	0,999877	2020-10-26	United Kingdom
S_18_F	S	18	ERR4834543	21614	C	T	1	2020-10-26	United Kingdom
S_222_V	S	222	ERR4834543	22227	C	T	0,99877	2020-10-26	United Kingdom
S_256_L	S	256	ERR4834543	22329	C	T	0,999481	2020-10-26	United Kingdom
S_614_G	S	614	ERR4834543	23403	A	G	0,999874	2020-10-26	United Kingdom
N_220_V	N	220	ERR4834543	28932	C	T	1	2020-10-26	United Kingdom
ORF10_30_L	ORF10	30	ERR4834543	29645	G	T	1	2020-10-26	United Kingdom
ORF1ab_498_V	ORF1ab	498	ERR4834544	1758	C	T	0,999807	2020-10-26	United Kingdom
ORF1ab_314_L	ORF1ab	314	ERR4834544	14408	C	T	0,999694	2020-10-26	United Kingdom
ORF1ab_2063_R	ORF1ab	2063	ERR4834544	19655	A	G	0,999861	2020-10-26	United Kingdom
S_18_F	S	18	ERR4834544	21614	C	T	0,999622	2020-10-26	United Kingdom
S_163_T	S	163	ERR4834544	22049	G	A	0,999874	2020-10-26	United Kingdom
S_222_V	S	222	ERR4834544	22227	C	T	0,999871	2020-10-26	United Kingdom
S_614_G	S	614	ERR4834544	23403	A	G	0,999469	2020-10-26	United Kingdom
N_220_V	N	220	ERR4834544	28932	C	T	1	2020-10-26	United Kingdom
ORF10_30_L	ORF10	30	ERR4834544	29645	G	T	1	2020-10-26	United Kingdom
ORF1ab_124_C	ORF1ab	124	ERR4834546	635	C	T	0,133579	2020-10-26	United Kingdom
ORF1ab_944_L	ORF1ab	944	ERR4834546	3096	C	T	0,0805902	2020-10-26	United Kingdom
ORF1ab_1640_S	ORF1ab	1640	ERR4834546	5183	C	T	0,337807	2020-10-26	United Kingdom
ORF1ab_3884_L	ORF1ab	3884	ERR4834546	11916	C	T	0,0552694	2020-10-26	United Kingdom
ORF1ab_314_L	ORF1ab	314	ERR4834546	14408	C	T	1	2020-10-26	United Kingdom
S_18_F	S	18	ERR4834546	21614	C	T	1	2020-10-26	United Kingdom
S_222_V	S	222	ERR4834546	22227	C	T	1	2020-10-26	United Kingdom
S_297_L	S	297	ERR4834546	22452	C	T	0,0812291	2020-10-26	United Kingdom
S_614_G	S	614	ERR4834546	23403	A	G	0,999767	2020-10-26	United Kingdom
S_884_F	S	884	ERR4834546	24213	C	T	0,0569586	2020-10-26	United Kingdom
N_220_V	N	220	ERR4834546	28932	C	T	0,999357	2020-10-26	United Kingdom
ORF10_30_L	ORF10	30	ERR4834546	29645	G	T	1	2020-10-26	United Kingdom
ORF1ab_314_L	ORF1ab	314	ERR4834547	14408	C	T	0,999743	2020-10-26	United Kingdom
S_18_F	S	18	ERR4834547	21614	C	T	0,999844	2020-10-26	United Kingdom
S_222_V	S	222	ERR4834547	22227	C	T	1	2020-10-26	United Kingdom
S_614_G	S	614	ERR4834547	23403	A	G	0,999816	2020-10-26	United Kingdom
N_220_V	N	220	ERR4834547	28932	C	T	1	2020-10-26	United Kingdom
ORF10_30_L	ORF10	30	ERR4834547	29645	G	T	1	2020-10-26	United Kingdom
ORF1ab_2350_L	ORF1ab	2350	ERR4834548	7313	T	C	0,172757	2020-10-25	United Kingdom
ORF1ab_314_L	ORF1ab	314	ERR4834548	14408	C	T	0,999696	2020-10-25	United Kingdom
S_18_F	S	18	ERR4834548	21614	C	T	0,999932	2020-10-25	United Kingdom
S_222_V	S	222	ERR4834548	22227	C	T	1	2020-10-25	United Kingdom
S_614_G	S	614	ERR4834548	23403	A	G	0,999448	2020-10-25	United Kingdom
N_195_I	N	195	ERR4834548	28857	G	T	1	2020-10-25	United Kingdom
N_220_V	N	220	ERR4834548	28932	C	T	0,999322	2020-10-25	United Kingdom
ORF10_30_L	ORF10	30	ERR4834548	29645	G	T	0,999801	2020-10-25	United Kingdom
ORF1ab_300_F	ORF1ab	300	ERR4834549	1163	A	T	0,999738	2020-10-26	United Kingdom
ORF1ab_844_K	ORF1ab	844	ERR4834549	2795	G	A	0,999494	2020-10-26	United Kingdom
ORF1ab_1786_L	ORF1ab	1786	ERR4834549	5622	C	T	0,999721	2020-10-26	United Kingdom
ORF1ab_3603_NA	ORF1ab	3603	ERR4834549	11074	C	+T	0,100541	2020-10-26	United Kingdom
ORF1ab_3606_NA	ORF1ab	3606	ERR4834549	11082	T	-G	0,10533	2020-10-26	United Kingdom
ORF1ab_3606_F	ORF1ab	3606	ERR4834549	11083	G	T	0,999897	2020-10-26	United Kingdom
ORF1ab_245_D	ORF1ab	245	ERR4834549	14202	G	T	0,999735	2020-10-26	United Kingdom
ORF1ab_314_L	ORF1ab	314	ERR4834549	14408	C	T	0,999699	2020-10-26	United Kingdom
ORF1ab_2025_I	ORF1ab	2025	ERR4834549	19542	G	T	0,999737	2020-10-26	United Kingdom
ORF1ab_2084_I	ORF1ab	2084	ERR4834549	19718	C	T	0,999737	2020-10-26	United Kingdom
S_614_G	S	614	ERR4834549	23403	A	G	0,999826	2020-10-26	United Kingdom
ORF3a_223_I	ORF3a	223	ERR4834549	26060	C	T	0,99949	2020-10-26	United Kingdom
N_203_K	N	203	ERR4834549	28881	G	A	0,999699	2020-10-26	United Kingdom
N_204_R	N	204	ERR4834549	28883	G	C	1	2020-10-26	United Kingdom
N_398_V	N	398	ERR4834549	29466	C	T	1	2020-10-26	United Kingdom
ORF1ab_314_L	ORF1ab	314	ERR4834550	14408	C	T	0,999666	2020-10-24	United Kingdom
S_18_F	S	18	ERR4834550	21614	C	T	0,999955	2020-10-24	United Kingdom
S_222_V	S	222	ERR4834550	22227	C	T	0,999245	2020-10-24	United Kingdom
S_614_G	S	614	ERR4834550	23403	A	G	0,998841	2020-10-24	United Kingdom
N_195_I	N	195	ERR4834550	28857	G	T	0,999861	2020-10-24	United Kingdom
N_220_V	N	220	ERR4834550	28932	C	T	0,999532	2020-10-24	United Kingdom
ORF10_30_L	ORF10	30	ERR4834550	29645	G	T	0,999561	2020-10-24	United Kingdom
ORF1ab_3655_I	ORF1ab	3655	ERR4834551	11230	G	T	0,999663	2020-10-26	United Kingdom
ORF1ab_3712_I	ORF1ab	3712	ERR4834551	11401	G	T	1	2020-10-26	United Kingdom
ORF1ab_314_L	ORF1ab	314	ERR4834551	14408	C	T	1	2020-10-26	United Kingdom
S_614_G	S	614	ERR4834551	23403	A	G	0,999883	2020-10-26	United Kingdom
ORF3a_75_N	ORF3a	75	ERR4834551	25617	G	T	0,982258	2020-10-26	United Kingdom
N_203_K	N	203	ERR4834551	28881	G	A	0,999506	2020-10-26	United Kingdom
N_204_R	N	204	ERR4834551	28883	G	C	0,99985	2020-10-26	United Kingdom
ORF1ab_124_C	ORF1ab	124	ERR4834552	635	C	T	0,0682441	2020-10-26	United Kingdom
ORF1ab_314_L	ORF1ab	314	ERR4834552	14408	C	T	1	2020-10-26	United Kingdom
S_18_F	S	18	ERR4834552	21614	C	T	1	2020-10-26	United Kingdom
S_222_V	S	222	ERR4834552	22227	C	T	0,999511	2020-10-26	United Kingdom
S_297_L	S	297	ERR4834552	22452	C	T	0,103596	2020-10-26	United Kingdom
S_614_G	S	614	ERR4834552	23403	A	G	0,999781	2020-10-26	United Kingdom
ORF7b_5_L	ORF7b	5	ERR4834552	27769	C	T	1	2020-10-26	United Kingdom
N_220_V	N	220	ERR4834552	28932	C	T	1	2020-10-26	United Kingdom
ORF10_30_L	ORF10	30	ERR4834552	29645	G	T	0,999472	2020-10-26	United Kingdom
ORF1ab_3839_R	ORF1ab	3839	ERR4834554	11781	A	G	1	2020-10-26	United Kingdom
ORF1ab_314_L	ORF1ab	314	ERR4834554	14408	C	T	1	2020-10-26	United Kingdom
ORF1ab_2337_D	ORF1ab	2337	ERR4834554	20477	G	A	0,998974	2020-10-26	United Kingdom
S_222_V	S	222	ERR4834554	22227	C	T	1	2020-10-26	United Kingdom
S_614_G	S	614	ERR4834554	23403	A	G	0,999492	2020-10-26	United Kingdom
S_1124_V	S	1124	ERR4834554	24933	G	T	1	2020-10-26	United Kingdom
N_220_V	N	220	ERR4834554	28932	C	T	0,999632	2020-10-26	United Kingdom
ORF10_30_L	ORF10	30	ERR4834554	29645	G	T	0,999086	2020-10-26	United Kingdom
ORF1ab_81_NA	ORF1ab	81	ERR4834555	507	A	-TGGTCATGTTATGGT	0,160913	2020-10-23	United Kingdom
ORF1ab_2631_F	ORF1ab	2631	ERR4834555	8157	C	T	1	2020-10-23	United Kingdom
ORF1ab_314_L	ORF1ab	314	ERR4834555	14408	C	T	1	2020-10-23	United Kingdom
ORF1ab_901_G	ORF1ab	901	ERR4834555	16169	A	G	1	2020-10-23	United Kingdom
S_240_I	S	240	ERR4834555	22281	C	T	0,057186	2020-10-23	United Kingdom
S_614_G	S	614	ERR4834555	23403	A	G	0,999892	2020-10-23	United Kingdom
N_203_K	N	203	ERR4834555	28881	G	A	0,999445	2020-10-23	United Kingdom
N_204_R	N	204	ERR4834555	28883	G	C	1	2020-10-23	United Kingdom
N_210_I	N	210	ERR4834555	28903	G	T	0,999401	2020-10-23	United Kingdom
ORF1ab_590_F	ORF1ab	590	ERR4834556	2035	G	T	0,999894	2020-10-25	United Kingdom
ORF1ab_681_F	ORF1ab	681	ERR4834556	2306	C	T	1	2020-10-25	United Kingdom
ORF1ab_753_I	ORF1ab	753	ERR4834556	2523	C	T	0,999712	2020-10-25	United Kingdom
ORF1ab_1822_I	ORF1ab	1822	ERR4834556	5730	C	T	0,999864	2020-10-25	United Kingdom
ORF1ab_3220_V	ORF1ab	3220	ERR4834556	9924	C	T	0,999896	2020-10-25	United Kingdom
ORF1ab_3603_NA	ORF1ab	3603	ERR4834556	11074	C	+T	0,0962588	2020-10-25	United Kingdom
ORF1ab_3606_NA	ORF1ab	3606	ERR4834556	11082	T	-G	0,0942609	2020-10-25	United Kingdom
ORF1ab_3606_F	ORF1ab	3606	ERR4834556	11083	G	T	0,999802	2020-10-25	United Kingdom
ORF1ab_3615_V	ORF1ab	3615	ERR4834556	11109	C	T	0,999878	2020-10-25	United Kingdom
ORF1ab_314_L	ORF1ab	314	ERR4834556	14408	C	T	0,999671	2020-10-25	United Kingdom
S_209_NA	S	209	ERR4834556	22188	C	-TAT	0,989523	2020-10-25	United Kingdom
S_614_G	S	614	ERR4834556	23403	A	G	0,99989	2020-10-25	United Kingdom
S_859_N	S	859	ERR4834556	24138	C	A	0,999969	2020-10-25	United Kingdom
ORF3a_57_H	ORF3a	57	ERR4834556	25563	G	T	0,999873	2020-10-25	United Kingdom
N_194_L	N	194	ERR4834556	28854	C	T	0,999494	2020-10-25	United Kingdom
ORF1ab_598_I	ORF1ab	598	ERR4834557	2059	G	A	0,999909	2020-10-24	United Kingdom
ORF1ab_1298_V	ORF1ab	1298	ERR4834557	4158	C	T	0,99919	2020-10-24	United Kingdom
ORF1ab_2286_L	ORF1ab	2286	ERR4834557	7121	A	C	0,0645161	2020-10-24	United Kingdom
ORF1ab_3603_NA	ORF1ab	3603	ERR4834557	11074	C	-T	0,0792156	2020-10-24	United Kingdom
ORF1ab_314_L	ORF1ab	314	ERR4834557	14408	C	T	0,999908	2020-10-24	United Kingdom
ORF1ab_647_S	ORF1ab	647	ERR4834557	15406	G	T	0,999848	2020-10-24	United Kingdom
S_614_G	S	614	ERR4834557	23403	A	G	0,999573	2020-10-24	United Kingdom
N_9_H	N	9	ERR4834557	28300	G	T	0,999657	2020-10-24	United Kingdom
N_203_K	N	203	ERR4834557	28881	G	A	0,999349	2020-10-24	United Kingdom
N_204_R	N	204	ERR4834557	28883	G	C	0,996442	2020-10-24	United Kingdom
ORF1ab_360_S	ORF1ab	360	ERR4834558	1344	T	C	0,999914	2020-10-26	United Kingdom
ORF1ab_314_L	ORF1ab	314	ERR4834558	14408	C	T	0,999557	2020-10-26	United Kingdom
ORF1ab_647_S	ORF1ab	647	ERR4834558	15406	G	T	0,999788	2020-10-26	United Kingdom
ORF1ab_2132_V	ORF1ab	2132	ERR4834558	19862	C	T	0,999882	2020-10-26	United Kingdom
ORF1ab_2165_A	ORF1ab	2165	ERR4834558	19960	A	G	1	2020-10-26	United Kingdom
S_614_G	S	614	ERR4834558	23403	A	G	0,999446	2020-10-26	United Kingdom
N_9_H	N	9	ERR4834558	28300	G	T	0,999669	2020-10-26	United Kingdom
N_203_K	N	203	ERR4834558	28881	G	A	0,999256	2020-10-26	United Kingdom
N_204_R	N	204	ERR4834558	28883	G	C	1	2020-10-26	United Kingdom
ORF1ab_111_M	ORF1ab	111	ERR4834559	596	G	A	0,999668	2020-10-23	United Kingdom
ORF1ab_300_F	ORF1ab	300	ERR4834559	1163	A	T	0,999771	2020-10-23	United Kingdom
ORF1ab_1786_L	ORF1ab	1786	ERR4834559	5622	C	T	0,999647	2020-10-23	United Kingdom
ORF1ab_245_D	ORF1ab	245	ERR4834559	14202	G	T	1	2020-10-23	United Kingdom
ORF1ab_314_L	ORF1ab	314	ERR4834559	14408	C	T	0,999681	2020-10-23	United Kingdom
ORF1ab_2025_I	ORF1ab	2025	ERR4834559	19542	G	T	0,999895	2020-10-23	United Kingdom
ORF1ab_2084_I	ORF1ab	2084	ERR4834559	19718	C	T	0,999611	2020-10-23	United Kingdom
S_614_G	S	614	ERR4834559	23403	A	G	0,999693	2020-10-23	United Kingdom
ORF3a_223_I	ORF3a	223	ERR4834559	26060	C	T	0,99939	2020-10-23	United Kingdom
ORF7a_21_R	ORF7a	21	ERR4834559	27455	A	G	0,960868	2020-10-23	United Kingdom
N_203_K	N	203	ERR4834559	28881	G	A	0,999739	2020-10-23	United Kingdom
N_204_R	N	204	ERR4834559	28883	G	C	0,999872	2020-10-23	United Kingdom
N_398_V	N	398	ERR4834559	29466	C	T	0,999529	2020-10-23	United Kingdom
ORF1ab_892_S	ORF1ab	892	ERR4834560	2939	C	T	0,999728	2020-10-26	United Kingdom
ORF1ab_314_L	ORF1ab	314	ERR4834560	14408	C	T	0,999809	2020-10-26	United Kingdom
S_18_F	S	18	ERR4834560	21614	C	T	0,999922	2020-10-26	United Kingdom
S_222_V	S	222	ERR4834560	22227	C	T	0,999791	2020-10-26	United Kingdom
S_614_G	S	614	ERR4834560	23403	A	G	0,999842	2020-10-26	United Kingdom
N_220_V	N	220	ERR4834560	28932	C	T	1	2020-10-26	United Kingdom
ORF10_30_L	ORF10	30	ERR4834560	29645	G	T	0,999862	2020-10-26	United Kingdom
ORF1ab_140_NA	ORF1ab	140	ERR4834562	685	A	-AAGTCATTT	0,996531	2020-10-24	United Kingdom
ORF1ab_315_I	ORF1ab	315	ERR4834562	1210	G	T	1	2020-10-24	United Kingdom
ORF1ab_3934_I	ORF1ab	3934	ERR4834562	12067	G	T	0,999778	2020-10-24	United Kingdom
ORF1ab_314_L	ORF1ab	314	ERR4834562	14408	C	T	0,998964	2020-10-24	United Kingdom
ORF1ab_2557_R	ORF1ab	2557	ERR4834562	21137	A	G	1	2020-10-24	United Kingdom
S_614_G	S	614	ERR4834562	23403	A	G	0,999762	2020-10-24	United Kingdom
S_937_L	S	937	ERR4834562	24372	C	T	0,0847054	2020-10-24	United Kingdom
N_203_K	N	203	ERR4834562	28881	G	A	0,999314	2020-10-24	United Kingdom
N_204_R	N	204	ERR4834562	28883	G	C	0,998813	2020-10-24	United Kingdom
ORF1ab_300_F	ORF1ab	300	ERR4834564	1163	A	T	1	2020-10-24	United Kingdom
ORF1ab_1786_L	ORF1ab	1786	ERR4834564	5622	C	T	0,999736	2020-10-24	United Kingdom
ORF1ab_3353_R	ORF1ab	3353	ERR4834564	10323	A	G	1	2020-10-24	United Kingdom
ORF1ab_245_D	ORF1ab	245	ERR4834564	14202	G	T	0,999934	2020-10-24	United Kingdom
ORF1ab_314_L	ORF1ab	314	ERR4834564	14408	C	T	0,999708	2020-10-24	United Kingdom
ORF1ab_2025_I	ORF1ab	2025	ERR4834564	19542	G	T	0,999809	2020-10-24	United Kingdom
ORF1ab_2084_I	ORF1ab	2084	ERR4834564	19718	C	T	0,999594	2020-10-24	United Kingdom
S_614_G	S	614	ERR4834564	23403	A	G	0,99991	2020-10-24	United Kingdom
ORF3a_223_I	ORF3a	223	ERR4834564	26060	C	T	0,999578	2020-10-24	United Kingdom
ORF7a_21_R	ORF7a	21	ERR4834564	27455	A	G	0,936619	2020-10-24	United Kingdom
N_203_K	N	203	ERR4834564	28881	G	A	0,999526	2020-10-24	United Kingdom
N_204_R	N	204	ERR4834564	28883	G	C	0,999848	2020-10-24	United Kingdom
N_398_V	N	398	ERR4834564	29466	C	T	0,99942	2020-10-24	United Kingdom
ORF1ab_1817_E	ORF1ab	1817	ERR4834565	5714	A	G	0,999924	2020-10-24	United Kingdom
ORF1ab_2501_T	ORF1ab	2501	ERR4834565	7767	T	C	1	2020-10-24	United Kingdom
ORF1ab_3603_NA	ORF1ab	3603	ERR4834565	11074	C	-T	0,0587927	2020-10-24	United Kingdom
ORF1ab_4065_I	ORF1ab	4065	ERR4834565	12459	C	T	0,999818	2020-10-24	United Kingdom
ORF1ab_4241_I	ORF1ab	4241	ERR4834565	12988	G	T	1	2020-10-24	United Kingdom
ORF1ab_314_L	ORF1ab	314	ERR4834565	14408	C	T	1	2020-10-24	United Kingdom
ORF1ab_711_I	ORF1ab	711	ERR4834565	15598	G	A	0,999905	2020-10-24	United Kingdom
ORF1ab_1213_Y	ORF1ab	1213	ERR4834565	17104	C	T	0,99967	2020-10-24	United Kingdom
ORF1ab_1521_S	ORF1ab	1521	ERR4834565	18028	G	T	0,999823	2020-10-24	United Kingdom
S_68_NA	S	68	ERR4834565	21764	A	-TACATG	0,999154	2020-10-24	United Kingdom
S_439_K	S	439	ERR4834565	22879	C	A	1	2020-10-24	United Kingdom
S_614_G	S	614	ERR4834565	23403	A	G	0,999821	2020-10-24	United Kingdom
ORF1ab_300_F	ORF1ab	300	ERR4834567	1163	A	T	1	2020-10-26	United Kingdom
ORF1ab_1220_S	ORF1ab	1220	ERR4834567	3923	C	T	0,999846	2020-10-26	United Kingdom
ORF1ab_1534_I	ORF1ab	1534	ERR4834567	4866	G	T	1	2020-10-26	United Kingdom
ORF1ab_1786_L	ORF1ab	1786	ERR4834567	5622	C	T	0,999813	2020-10-26	United Kingdom
ORF1ab_2125_Y	ORF1ab	2125	ERR4834567	6638	C	T	0,999551	2020-10-26	United Kingdom
ORF1ab_245_D	ORF1ab	245	ERR4834567	14202	G	T	0,999826	2020-10-26	United Kingdom
ORF1ab_314_L	ORF1ab	314	ERR4834567	14408	C	T	0,999861	2020-10-26	United Kingdom
ORF1ab_2025_I	ORF1ab	2025	ERR4834567	19542	G	T	1	2020-10-26	United Kingdom
ORF1ab_2084_I	ORF1ab	2084	ERR4834567	19718	C	T	0,999694	2020-10-26	United Kingdom
S_614_G	S	614	ERR4834567	23403	A	G	0,999815	2020-10-26	United Kingdom
ORF3a_223_I	ORF3a	223	ERR4834567	26060	C	T	0,9998	2020-10-26	United Kingdom
ORF8_32_L	ORF8	32	ERR4834567	27987	G	T	1	2020-10-26	United Kingdom
N_203_K	N	203	ERR4834567	28881	G	A	0,998863	2020-10-26	United Kingdom
N_204_R	N	204	ERR4834567	28883	G	C	0,999629	2020-10-26	United Kingdom
N_398_V	N	398	ERR4834567	29466	C	T	0,999455	2020-10-26	United Kingdom
N_413_I	N	413	ERR4834567	29511	G	T	0,999827	2020-10-26	United Kingdom
ORF1ab_2221_L	ORF1ab	2221	ERR4834569	6927	C	T	1	2020-10-26	United Kingdom
ORF1ab_3338_F	ORF1ab	3338	ERR4834569	10277	C	T	0,999005	2020-10-26	United Kingdom
ORF1ab_314_L	ORF1ab	314	ERR4834569	14408	C	T	1	2020-10-26	United Kingdom
S_18_F	S	18	ERR4834569	21614	C	T	1	2020-10-26	United Kingdom
S_222_V	S	222	ERR4834569	22227	C	T	1	2020-10-26	United Kingdom
S_614_G	S	614	ERR4834569	23403	A	G	0,99967	2020-10-26	United Kingdom
N_220_V	N	220	ERR4834569	28932	C	T	0,996124	2020-10-26	United Kingdom
ORF10_30_L	ORF10	30	ERR4834569	29645	G	T	1	2020-10-26	United Kingdom
ORF1ab_314_L	ORF1ab	314	ERR4834570	14408	C	T	0,999742	2020-10-26	United Kingdom
S_18_F	S	18	ERR4834570	21614	C	T	0,999863	2020-10-26	United Kingdom
S_222_V	S	222	ERR4834570	22227	C	T	1	2020-10-26	United Kingdom
S_614_G	S	614	ERR4834570	23403	A	G	0,99919	2020-10-26	United Kingdom
N_195_I	N	195	ERR4834570	28857	G	T	0,998464	2020-10-26	United Kingdom
N_220_V	N	220	ERR4834570	28932	C	T	1	2020-10-26	United Kingdom
ORF10_30_L	ORF10	30	ERR4834570	29645	G	T	1	2020-10-26	United Kingdom
ORF1ab_4398_NA	ORF1ab	4398	ERR4834572	13459	G	-TTT	0,0785893	2020-10-26	United Kingdom
ORF1ab_314_L	ORF1ab	314	ERR4834572	14408	C	T	0,999444	2020-10-26	United Kingdom
S_18_F	S	18	ERR4834572	21614	C	T	1	2020-10-26	United Kingdom
S_222_V	S	222	ERR4834572	22227	C	T	1	2020-10-26	United Kingdom
S_614_G	S	614	ERR4834572	23403	A	G	0,999535	2020-10-26	United Kingdom
N_195_I	N	195	ERR4834572	28857	G	T	1	2020-10-26	United Kingdom
N_220_V	N	220	ERR4834572	28932	C	T	0,99696	2020-10-26	United Kingdom
ORF10_30_L	ORF10	30	ERR4834572	29645	G	T	0,99928	2020-10-26	United Kingdom
ORF1ab_2221_L	ORF1ab	2221	ERR4834575	6927	C	T	0,999689	2020-10-26	United Kingdom
ORF1ab_3338_F	ORF1ab	3338	ERR4834575	10277	C	T	0,999525	2020-10-26	United Kingdom
ORF1ab_314_L	ORF1ab	314	ERR4834575	14408	C	T	0,999284	2020-10-26	United Kingdom
S_18_F	S	18	ERR4834575	21614	C	T	0,999964	2020-10-26	United Kingdom
S_222_V	S	222	ERR4834575	22227	C	T	0,999659	2020-10-26	United Kingdom
S_614_G	S	614	ERR4834575	23403	A	G	0,999847	2020-10-26	United Kingdom
N_220_V	N	220	ERR4834575	28932	C	T	0,99986	2020-10-26	United Kingdom
ORF10_30_L	ORF10	30	ERR4834575	29645	G	T	0,999881	2020-10-26	United Kingdom
ORF1ab_1156_V	ORF1ab	1156	ERR4834576	3732	C	T	1	2020-10-26	United Kingdom
ORF1ab_314_L	ORF1ab	314	ERR4834576	14408	C	T	0,999152	2020-10-26	United Kingdom
S_18_F	S	18	ERR4834576	21614	C	T	0,999802	2020-10-26	United Kingdom
S_222_V	S	222	ERR4834576	22227	C	T	0,999086	2020-10-26	United Kingdom
S_614_G	S	614	ERR4834576	23403	A	G	0,999861	2020-10-26	United Kingdom
N_220_V	N	220	ERR4834576	28932	C	T	0,999699	2020-10-26	United Kingdom
ORF10_30_L	ORF10	30	ERR4834576	29645	G	T	0,999782	2020-10-26	United Kingdom
ORF1ab_128_NA	ORF1ab	128	ERR4834578	649	T	-A	0,0610687	2020-10-25	United Kingdom
ORF1ab_314_L	ORF1ab	314	ERR4834578	14408	C	T	1	2020-10-25	United Kingdom
S_18_F	S	18	ERR4834578	21614	C	T	0,999566	2020-10-25	United Kingdom
S_222_V	S	222	ERR4834578	22227	C	T	1	2020-10-25	United Kingdom
S_614_G	S	614	ERR4834578	23403	A	G	0,999554	2020-10-25	United Kingdom
N_195_I	N	195	ERR4834578	28857	G	T	1	2020-10-25	United Kingdom
N_220_V	N	220	ERR4834578	28932	C	T	1	2020-10-25	United Kingdom
N_253_NA	N	253	ERR4834578	29031	A	-GG	0,0584022	2020-10-25	United Kingdom
ORF10_30_L	ORF10	30	ERR4834578	29645	G	T	1	2020-10-25	United Kingdom
ORF1ab_1029_G	ORF1ab	1029	ERR4834579	3350	A	G	0,340705	2020-10-26	United Kingdom
ORF1ab_314_L	ORF1ab	314	ERR4834579	14408	C	T	0,999829	2020-10-26	United Kingdom
S_18_F	S	18	ERR4834579	21614	C	T	0,9999	2020-10-26	United Kingdom
S_222_V	S	222	ERR4834579	22227	C	T	0,999904	2020-10-26	United Kingdom
S_614_G	S	614	ERR4834579	23403	A	G	0,999713	2020-10-26	United Kingdom
N_220_V	N	220	ERR4834579	28932	C	T	0,999492	2020-10-26	United Kingdom
ORF10_30_L	ORF10	30	ERR4834579	29645	G	T	0,999434	2020-10-26	United Kingdom
ORF1ab_523_T	ORF1ab	523	ERR4834581	1833	T	C	0,999711	2020-10-25	United Kingdom
ORF1ab_314_L	ORF1ab	314	ERR4834581	14408	C	T	1	2020-10-25	United Kingdom
S_18_F	S	18	ERR4834581	21614	C	T	1	2020-10-25	United Kingdom
S_222_V	S	222	ERR4834581	22227	C	T	0,999367	2020-10-25	United Kingdom
S_614_G	S	614	ERR4834581	23403	A	G	0,999799	2020-10-25	United Kingdom
ORF3a_188_V	ORF3a	188	ERR4834581	25955	G	T	0,999919	2020-10-25	United Kingdom
N_220_V	N	220	ERR4834581	28932	C	T	0,999341	2020-10-25	United Kingdom
ORF10_30_L	ORF10	30	ERR4834581	29645	G	T	0,999682	2020-10-25	United Kingdom
ORF1ab_82_NA	ORF1ab	82	ERR4834583	509	G	-GTCATGTT	0,0651085	2020-10-24	United Kingdom
ORF1ab_85_NA	ORF1ab	85	ERR4834583	520	G	-GTT	0,0672414	2020-10-24	United Kingdom
ORF1ab_184_C	ORF1ab	184	ERR4834583	815	C	T	0,0673712	2020-10-24	United Kingdom
ORF1ab_439_L	ORF1ab	439	ERR4834583	1580	G	C	0,0566696	2020-10-24	United Kingdom
ORF1ab_733_NA	ORF1ab	733	ERR4834583	2463	T	-AA	0,1	2020-10-24	United Kingdom
ORF1ab_944_L	ORF1ab	944	ERR4834583	3096	C	T	0,0971429	2020-10-24	United Kingdom
ORF1ab_1383_*	ORF1ab	1383	ERR4834583	4412	G	T	0,0545159	2020-10-24	United Kingdom
ORF1ab_1453_NA	ORF1ab	1453	ERR4834583	4624	A	-AC	0,0666667	2020-10-24	United Kingdom
ORF1ab_1631_T	ORF1ab	1631	ERR4834583	5156	G	A	0,102701	2020-10-24	United Kingdom
ORF1ab_2389_NA	ORF1ab	2389	ERR4834583	7431	C	-ATTTT	0,0703714	2020-10-24	United Kingdom
ORF1ab_2453_NA	ORF1ab	2453	ERR4834583	7622	G	-TTAA	0,0728116	2020-10-24	United Kingdom
ORF1ab_2547_NA	ORF1ab	2547	ERR4834583	7905	C	-AA	0,0841552	2020-10-24	United Kingdom
ORF1ab_2645_G	ORF1ab	2645	ERR4834583	8199	A	G	0,0781457	2020-10-24	United Kingdom
ORF1ab_2661_F	ORF1ab	2661	ERR4834583	8247	C	T	0,0679487	2020-10-24	United Kingdom
ORF1ab_2715_L	ORF1ab	2715	ERR4834583	8408	G	C	0,108	2020-10-24	United Kingdom
ORF1ab_2953_C	ORF1ab	2953	ERR4834583	9122	C	T	0,0517956	2020-10-24	United Kingdom
ORF1ab_3371_T	ORF1ab	3371	ERR4834583	10376	C	A	0,0883935	2020-10-24	United Kingdom
ORF1ab_3693_T	ORF1ab	3693	ERR4834583	11343	T	C	0,065254	2020-10-24	United Kingdom
ORF1ab_4065_I	ORF1ab	4065	ERR4834583	12459	C	T	0,064032	2020-10-24	United Kingdom
ORF1ab_207_NA	ORF1ab	207	ERR4834583	14086	T	-G	0,0554463	2020-10-24	United Kingdom
ORF1ab_286_Y	ORF1ab	286	ERR4834583	14323	C	T	0,0596121	2020-10-24	United Kingdom
ORF1ab_314_L	ORF1ab	314	ERR4834583	14408	C	T	0,999718	2020-10-24	United Kingdom
ORF1ab_1728_NA	ORF1ab	1728	ERR4834583	18650	A	-GCGCACCTG	0,0666847	2020-10-24	United Kingdom
ORF1ab_1760_NA	ORF1ab	1760	ERR4834583	18747	C	-TA	0,0874956	2020-10-24	United Kingdom
ORF1ab_1863_N	ORF1ab	1863	ERR4834583	19056	G	T	0,0541699	2020-10-24	United Kingdom
ORF1ab_1967_NA	ORF1ab	1967	ERR4834583	19368	A	-T	0,0709555	2020-10-24	United Kingdom
ORF1ab_2134_N	ORF1ab	2134	ERR4834583	19868	C	A	0,0576744	2020-10-24	United Kingdom
ORF1ab_2338_*	ORF1ab	2338	ERR4834583	20480	C	A	0,0500569	2020-10-24	United Kingdom
ORF1ab_2531_S	ORF1ab	2531	ERR4834583	21058	C	T	0,0531324	2020-10-24	United Kingdom
S_222_V	S	222	ERR4834583	22227	C	T	1	2020-10-24	United Kingdom
S_614_G	S	614	ERR4834583	23403	A	G	0,999848	2020-10-24	United Kingdom
S_937_L	S	937	ERR4834583	24372	C	T	0,0502092	2020-10-24	United Kingdom
S_1020_V	S	1020	ERR4834583	24621	C	T	0,190276	2020-10-24	United Kingdom
ORF3a_60_NA	ORF3a	60	ERR4834583	25572	C	+A	0,0532558	2020-10-24	United Kingdom
ORF3a_135_NA	ORF3a	135	ERR4834583	25797	C	-AA	0,2425	2020-10-24	United Kingdom
M_106_M	M	106	ERR4834583	26839	C	T	0,059952	2020-10-24	United Kingdom
N_220_V	N	220	ERR4834583	28932	C	T	1	2020-10-24	United Kingdom
ORF10_30_L	ORF10	30	ERR4834583	29645	G	T	1	2020-10-24	United Kingdom
ORF1ab_2778_F	ORF1ab	2778	ERR4834584	8597	C	T	1	2020-10-26	United Kingdom
ORF1ab_314_L	ORF1ab	314	ERR4834584	14408	C	T	0,999734	2020-10-26	United Kingdom
ORF1ab_734_S	ORF1ab	734	ERR4834584	15668	A	G	0,99956	2020-10-26	United Kingdom
S_80_Y	S	80	ERR4834584	21800	G	T	1	2020-10-26	United Kingdom
S_164_T	S	164	ERR4834584	22053	A	C	1	2020-10-26	United Kingdom
S_222_V	S	222	ERR4834584	22227	C	T	0,999376	2020-10-26	United Kingdom
S_262_S	S	262	ERR4834584	22346	G	T	0,999044	2020-10-26	United Kingdom
S_614_G	S	614	ERR4834584	23403	A	G	0,999886	2020-10-26	United Kingdom
E_67_F	E	67	ERR4834584	26444	C	T	0,999574	2020-10-26	United Kingdom
N_220_V	N	220	ERR4834584	28932	C	T	0,999682	2020-10-26	United Kingdom
ORF10_30_L	ORF10	30	ERR4834584	29645	G	T	0,999854	2020-10-26	United Kingdom
ORF1ab_1498_A	ORF1ab	1498	ERR4834587	4758	A	C	0,114395	2020-10-24	United Kingdom
ORF1ab_1691_T	ORF1ab	1691	ERR4834587	5337	A	C	1	2020-10-24	United Kingdom
ORF1ab_314_L	ORF1ab	314	ERR4834587	14408	C	T	0,998724	2020-10-24	United Kingdom
S_18_F	S	18	ERR4834587	21614	C	T	0,999884	2020-10-24	United Kingdom
S_222_V	S	222	ERR4834587	22227	C	T	0,999832	2020-10-24	United Kingdom
S_613_*	S	613	ERR4834587	23399	C	T	0,0873201	2020-10-24	United Kingdom
S_614_G	S	614	ERR4834587	23403	A	G	0,99944	2020-10-24	United Kingdom
M_125_Y	M	125	ERR4834587	26895	C	T	0,0660828	2020-10-24	United Kingdom
N_220_V	N	220	ERR4834587	28932	C	T	1	2020-10-24	United Kingdom
ORF10_30_L	ORF10	30	ERR4834587	29645	G	T	1	2020-10-24	United Kingdom
ORF1ab_314_L	ORF1ab	314	ERR4834588	14408	C	T	1	2020-10-26	United Kingdom
ORF1ab_629_F	ORF1ab	629	ERR4834588	15352	C	T	0,961161	2020-10-26	United Kingdom
S_18_F	S	18	ERR4834588	21614	C	T	1	2020-10-26	United Kingdom
S_222_V	S	222	ERR4834588	22227	C	T	1	2020-10-26	United Kingdom
S_614_G	S	614	ERR4834588	23403	A	G	0,999801	2020-10-26	United Kingdom
N_220_V	N	220	ERR4834588	28932	C	T	0,999578	2020-10-26	United Kingdom
ORF10_30_L	ORF10	30	ERR4834588	29645	G	T	0,999448	2020-10-26	United Kingdom
ORF1ab_111_L	ORF1ab	111	ERR4834590	596	G	T	1	2020-10-26	United Kingdom
ORF1ab_634_N	ORF1ab	634	ERR4834590	2167	G	T	0,0595238	2020-10-26	United Kingdom
ORF1ab_843_C	ORF1ab	843	ERR4834590	2793	T	G	0,0516934	2020-10-26	United Kingdom
ORF1ab_2704_NA	ORF1ab	2704	ERR4834590	8376	C	-A	0,0665025	2020-10-26	United Kingdom
ORF1ab_3603_NA	ORF1ab	3603	ERR4834590	11074	C	+T	0,0504476	2020-10-26	United Kingdom
ORF1ab_314_L	ORF1ab	314	ERR4834590	14408	C	T	0,999678	2020-10-26	United Kingdom
S_18_F	S	18	ERR4834590	21614	C	T	1	2020-10-26	United Kingdom
S_222_V	S	222	ERR4834590	22227	C	T	0,99904	2020-10-26	United Kingdom
S_614_G	S	614	ERR4834590	23403	A	G	1	2020-10-26	United Kingdom
ORF7a_47_N	ORF7a	47	ERR4834590	27532	C	A	0,143667	2020-10-26	United Kingdom
N_220_V	N	220	ERR4834590	28932	C	T	1	2020-10-26	United Kingdom
N_244_K	N	244	ERR4834590	29003	C	A	0,253571	2020-10-26	United Kingdom
ORF10_30_L	ORF10	30	ERR4834590	29645	G	T	1	2020-10-26	United Kingdom
ORF1ab_300_F	ORF1ab	300	ERR4834595	1163	A	T	0,999747	2020-10-26	United Kingdom
ORF1ab_1786_L	ORF1ab	1786	ERR4834595	5622	C	T	0,999733	2020-10-26	United Kingdom
ORF1ab_3603_NA	ORF1ab	3603	ERR4834595	11074	C	+T	0,101015	2020-10-26	United Kingdom
ORF1ab_3606_NA	ORF1ab	3606	ERR4834595	11082	T	-G	0,0927757	2020-10-26	United Kingdom
ORF1ab_3606_F	ORF1ab	3606	ERR4834595	11083	G	T	0,999835	2020-10-26	United Kingdom
ORF1ab_245_D	ORF1ab	245	ERR4834595	14202	G	T	0,999897	2020-10-26	United Kingdom
ORF1ab_314_L	ORF1ab	314	ERR4834595	14408	C	T	0,999617	2020-10-26	United Kingdom
ORF1ab_2025_I	ORF1ab	2025	ERR4834595	19542	G	T	0,999819	2020-10-26	United Kingdom
ORF1ab_2084_I	ORF1ab	2084	ERR4834595	19718	C	T	0,999769	2020-10-26	United Kingdom
S_614_G	S	614	ERR4834595	23403	A	G	0,999557	2020-10-26	United Kingdom
ORF3a_223_I	ORF3a	223	ERR4834595	26060	C	T	0,999799	2020-10-26	United Kingdom
N_203_K	N	203	ERR4834595	28881	G	A	0,99895	2020-10-26	United Kingdom
N_204_R	N	204	ERR4834595	28883	G	C	0,999344	2020-10-26	United Kingdom
N_210_I	N	210	ERR4834595	28903	G	T	0,999843	2020-10-26	United Kingdom
N_344_T	N	344	ERR4834595	29303	C	A	0,999529	2020-10-26	United Kingdom
N_398_V	N	398	ERR4834595	29466	C	T	1	2020-10-26	United Kingdom
ORF1ab_314_L	ORF1ab	314	ERR4834597	14408	C	T	0,999448	2020-10-26	United Kingdom
S_5_F	S	5	ERR4834597	21575	C	T	0,999715	2020-10-26	United Kingdom
S_18_F	S	18	ERR4834597	21614	C	T	1	2020-10-26	United Kingdom
S_222_V	S	222	ERR4834597	22227	C	T	0,999167	2020-10-26	United Kingdom
S_614_G	S	614	ERR4834597	23403	A	G	0,999927	2020-10-26	United Kingdom
ORF7b_5_L	ORF7b	5	ERR4834597	27769	C	T	0,999953	2020-10-26	United Kingdom
N_220_V	N	220	ERR4834597	28932	C	T	0,998321	2020-10-26	United Kingdom
ORF10_30_L	ORF10	30	ERR4834597	29645	G	T	0,999424	2020-10-26	United Kingdom
ORF1ab_314_L	ORF1ab	314	ERR4834598	14408	C	T	0,999617	2020-10-26	United Kingdom
S_18_F	S	18	ERR4834598	21614	C	T	1	2020-10-26	United Kingdom
S_222_V	S	222	ERR4834598	22227	C	T	0,99903	2020-10-26	United Kingdom
S_614_G	S	614	ERR4834598	23403	A	G	0,999722	2020-10-26	United Kingdom
S_681_L	S	681	ERR4834598	23604	C	T	0,228519	2020-10-26	United Kingdom
N_220_V	N	220	ERR4834598	28932	C	T	0,999065	2020-10-26	United Kingdom
ORF10_30_L	ORF10	30	ERR4834598	29645	G	T	1	2020-10-26	United Kingdom
ORF1ab_3087_I	ORF1ab	3087	ERR4834599	9526	G	T	0,999874	2020-10-20	United Kingdom
ORF1ab_176_S	ORF1ab	176	ERR4834599	13993	G	T	0,99969	2020-10-20	United Kingdom
ORF1ab_314_L	ORF1ab	314	ERR4834599	14408	C	T	1	2020-10-20	United Kingdom
ORF1ab_767_L	ORF1ab	767	ERR4834599	15766	G	T	1	2020-10-20	United Kingdom
ORF1ab_1141_R	ORF1ab	1141	ERR4834599	16889	A	G	0,999394	2020-10-20	United Kingdom
ORF1ab_1184_D	ORF1ab	1184	ERR4834599	17019	G	T	1	2020-10-20	United Kingdom
S_477_N	S	477	ERR4834599	22992	G	A	1	2020-10-20	United Kingdom
S_614_G	S	614	ERR4834599	23403	A	G	0,99979	2020-10-20	United Kingdom
ORF3a_57_H	ORF3a	57	ERR4834599	25563	G	T	0,999754	2020-10-20	United Kingdom
N_234_I	N	234	ERR4834599	28975	G	C	0,999314	2020-10-20	United Kingdom
N_376_T	N	376	ERR4834599	29399	G	A	1	2020-10-20	United Kingdom
N_385_K	N	385	ERR4834599	29427	G	A	1	2020-10-20	United Kingdom
N_398_V	N	398	ERR4834599	29466	C	T	0,496485	2020-10-20	United Kingdom
ORF1ab_314_L	ORF1ab	314	ERR4834600	14408	C	T	0,999863	2020-10-26	United Kingdom
S_222_V	S	222	ERR4834600	22227	C	T	0,999787	2020-10-26	United Kingdom
S_614_G	S	614	ERR4834600	23403	A	G	0,999751	2020-10-26	United Kingdom
N_220_V	N	220	ERR4834600	28932	C	T	0,999227	2020-10-26	United Kingdom
N_365_S	N	365	ERR4834600	29366	C	T	0,99587	2020-10-26	United Kingdom
ORF10_30_L	ORF10	30	ERR4834600	29645	G	T	0,998814	2020-10-26	United Kingdom
ORF1ab_2071_F	ORF1ab	2071	ERR4834605	6476	G	T	0,999881	2020-10-26	United Kingdom
ORF1ab_3839_R	ORF1ab	3839	ERR4834605	11781	A	G	1	2020-10-26	United Kingdom
ORF1ab_314_L	ORF1ab	314	ERR4834605	14408	C	T	0,999896	2020-10-26	United Kingdom
ORF1ab_2049_I	ORF1ab	2049	ERR4834605	19613	G	T	0,999747	2020-10-26	United Kingdom
S_222_V	S	222	ERR4834605	22227	C	T	1	2020-10-26	United Kingdom
S_614_G	S	614	ERR4834605	23403	A	G	0,999731	2020-10-26	United Kingdom
ORF3a_103_S	ORF3a	103	ERR4834605	25699	G	T	0,991257	2020-10-26	United Kingdom
N_220_V	N	220	ERR4834605	28932	C	T	0,99961	2020-10-26	United Kingdom
ORF10_30_L	ORF10	30	ERR4834605	29645	G	T	0,999393	2020-10-26	United Kingdom
ORF1ab_903_V	ORF1ab	903	ERR4834607	2973	C	T	1	2020-10-26	United Kingdom
ORF1ab_314_L	ORF1ab	314	ERR4834607	14408	C	T	0,999624	2020-10-26	United Kingdom
ORF1ab_2378_L	ORF1ab	2378	ERR4834607	20599	A	C	0,999796	2020-10-26	United Kingdom
S_222_V	S	222	ERR4834607	22227	C	T	0,999713	2020-10-26	United Kingdom
S_614_G	S	614	ERR4834607	23403	A	G	0,99991	2020-10-26	United Kingdom
N_33_I	N	33	ERR4834607	28371	G	T	0,999967	2020-10-26	United Kingdom
N_220_V	N	220	ERR4834607	28932	C	T	0,999646	2020-10-26	United Kingdom
ORF10_30_L	ORF10	30	ERR4834607	29645	G	T	1	2020-10-26	United Kingdom
ORF1ab_2221_L	ORF1ab	2221	ERR4834610	6927	C	T	0,999822	2020-10-26	United Kingdom
ORF1ab_314_L	ORF1ab	314	ERR4834610	14408	C	T	1	2020-10-26	United Kingdom
ORF1ab_1550_Y	ORF1ab	1550	ERR4834610	18115	C	T	1	2020-10-26	United Kingdom
S_18_F	S	18	ERR4834610	21614	C	T	1	2020-10-26	United Kingdom
S_222_V	S	222	ERR4834610	22227	C	T	0,999872	2020-10-26	United Kingdom
S_614_G	S	614	ERR4834610	23403	A	G	0,999368	2020-10-26	United Kingdom
N_220_V	N	220	ERR4834610	28932	C	T	1	2020-10-26	United Kingdom
ORF10_30_L	ORF10	30	ERR4834610	29645	G	T	0,999575	2020-10-26	United Kingdom
ORF1ab_3603_NA	ORF1ab	3603	ERR4834613	11074	C	-T	0,0940959	2020-10-25	United Kingdom
ORF1ab_314_L	ORF1ab	314	ERR4834613	14408	C	T	1	2020-10-25	United Kingdom
S_19_K	S	19	ERR4834613	21618	C	A	0,999589	2020-10-25	United Kingdom
S_222_V	S	222	ERR4834613	22227	C	T	1	2020-10-25	United Kingdom
S_262_S	S	262	ERR4834613	22346	G	T	0,999657	2020-10-25	United Kingdom
S_272_L	S	272	ERR4834613	22377	C	T	1	2020-10-25	United Kingdom
S_614_G	S	614	ERR4834613	23403	A	G	1	2020-10-25	United Kingdom
N_145_Y	N	145	ERR4834613	28706	C	T	0,999213	2020-10-25	United Kingdom
N_220_V	N	220	ERR4834613	28932	C	T	1	2020-10-25	United Kingdom
ORF10_30_L	ORF10	30	ERR4834613	29645	G	T	1	2020-10-25	United Kingdom
ORF1ab_3839_R	ORF1ab	3839	ERR4834614	11781	A	G	0,999872	2020-10-24	United Kingdom
ORF1ab_314_L	ORF1ab	314	ERR4834614	14408	C	T	1	2020-10-24	United Kingdom
ORF1ab_2390_D	ORF1ab	2390	ERR4834614	20637	A	C	1	2020-10-24	United Kingdom
S_222_V	S	222	ERR4834614	22227	C	T	0,999871	2020-10-24	United Kingdom
S_614_G	S	614	ERR4834614	23403	A	G	0,999876	2020-10-24	United Kingdom
S_1252_P	S	1252	ERR4834614	25316	T	C	0,999868	2020-10-24	United Kingdom
N_220_V	N	220	ERR4834614	28932	C	T	0,999774	2020-10-24	United Kingdom
ORF10_30_L	ORF10	30	ERR4834614	29645	G	T	1	2020-10-24	United Kingdom
ORF1ab_309_L	ORF1ab	309	ERR4834617	1191	C	T	0,999578	2020-10-25	United Kingdom
ORF1ab_996_N	ORF1ab	996	ERR4834617	3251	G	A	0,999847	2020-10-25	United Kingdom
ORF1ab_2858_V	ORF1ab	2858	ERR4834617	8837	A	G	0,999706	2020-10-25	United Kingdom
ORF1ab_3934_I	ORF1ab	3934	ERR4834617	12067	G	T	1	2020-10-25	United Kingdom
ORF1ab_314_L	ORF1ab	314	ERR4834617	14408	C	T	1	2020-10-25	United Kingdom
S_5_F	S	5	ERR4834617	21575	C	T	0,999873	2020-10-25	United Kingdom
S_222_V	S	222	ERR4834617	22227	C	T	0,999789	2020-10-25	United Kingdom
S_574_Y	S	574	ERR4834617	23282	G	T	0,999788	2020-10-25	United Kingdom
S_614_G	S	614	ERR4834617	23403	A	G	0,999761	2020-10-25	United Kingdom
S_655_Y	S	655	ERR4834617	23525	C	T	0,999723	2020-10-25	United Kingdom
N_203_K	N	203	ERR4834617	28881	G	A	0,999802	2020-10-25	United Kingdom
N_204_R	N	204	ERR4834617	28883	G	C	0,999613	2020-10-25	United Kingdom
N_204_V	N	204	ERR4834617	28884	G	T	0,999608	2020-10-25	United Kingdom
ORF1ab_314_L	ORF1ab	314	ERR4834618	14408	C	T	1	2020-10-26	United Kingdom
S_222_V	S	222	ERR4834618	22227	C	T	1	2020-10-26	United Kingdom
S_614_G	S	614	ERR4834618	23403	A	G	0,99916	2020-10-26	United Kingdom
N_220_V	N	220	ERR4834618	28932	C	T	0,999373	2020-10-26	United Kingdom
ORF10_30_L	ORF10	30	ERR4834618	29645	G	T	0,999766	2020-10-26	United Kingdom
ORF1ab_82_NA	ORF1ab	82	ERR4834619	509	G	-GTCATGTTATGGTTGA	0,0708661	2020-10-25	United Kingdom
ORF1ab_124_C	ORF1ab	124	ERR4834619	635	C	T	0,352	2020-10-25	United Kingdom
ORF1ab_1595_C	ORF1ab	1595	ERR4834619	5048	G	T	0,0793839	2020-10-25	United Kingdom
ORF1ab_2073_A	ORF1ab	2073	ERR4834619	6483	G	C	0,0526316	2020-10-25	United Kingdom
ORF1ab_2447_NA	ORF1ab	2447	ERR4834619	7605	T	-AC	0,0735123	2020-10-25	United Kingdom
ORF1ab_277_NA	ORF1ab	277	ERR4834619	14297	A	+T	0,0633921	2020-10-25	United Kingdom
ORF1ab_314_L	ORF1ab	314	ERR4834619	14408	C	T	0,99958	2020-10-25	United Kingdom
ORF1ab_2128_NA	ORF1ab	2128	ERR4834619	19850	T	-G	0,0546358	2020-10-25	United Kingdom
S_18_F	S	18	ERR4834619	21614	C	T	1	2020-10-25	United Kingdom
S_96_G	S	96	ERR4834619	21849	A	G	1	2020-10-25	United Kingdom
S_222_V	S	222	ERR4834619	22227	C	T	0,999102	2020-10-25	United Kingdom
S_311_V	S	311	ERR4834619	22494	G	T	0,0521141	2020-10-25	United Kingdom
S_614_G	S	614	ERR4834619	23403	A	G	1	2020-10-25	United Kingdom
ORF7a_121_*	ORF7a	121	ERR4834619	27754	G	T	1	2020-10-25	United Kingdom
ORF8_18_*	ORF8	18	ERR4834619	27945	C	T	0,0551181	2020-10-25	United Kingdom
N_312_NA	N	312	ERR4834619	29207	T	-CAG	0,0503018	2020-10-25	United Kingdom
ORF10_30_L	ORF10	30	ERR4834619	29645	G	T	1	2020-10-25	United Kingdom
ORF1ab_1862_S	ORF1ab	1862	ERR4834622	5849	C	T	0,999912	2020-10-26	United Kingdom
ORF1ab_2554_V	ORF1ab	2554	ERR4834622	7926	C	T	0,999842	2020-10-26	United Kingdom
ORF1ab_3753_V	ORF1ab	3753	ERR4834622	11522	T	G	1	2020-10-26	United Kingdom
ORF1ab_314_L	ORF1ab	314	ERR4834622	14408	C	T	0,999866	2020-10-26	United Kingdom
S_222_V	S	222	ERR4834622	22227	C	T	0,999584	2020-10-26	United Kingdom
S_614_G	S	614	ERR4834622	23403	A	G	0,999811	2020-10-26	United Kingdom
N_220_V	N	220	ERR4834622	28932	C	T	1	2020-10-26	United Kingdom
ORF10_30_L	ORF10	30	ERR4834622	29645	G	T	0,999701	2020-10-26	United Kingdom
ORF1ab_2750_F	ORF1ab	2750	ERR4834625	8513	G	T	0,0951389	2020-10-23	United Kingdom
ORF1ab_3939_V	ORF1ab	3939	ERR4834625	12081	C	T	0,0986422	2020-10-23	United Kingdom
ORF1ab_314_L	ORF1ab	314	ERR4834625	14408	C	T	0,999762	2020-10-23	United Kingdom
S_18_F	S	18	ERR4834625	21614	C	T	0,999889	2020-10-23	United Kingdom
S_222_V	S	222	ERR4834625	22227	C	T	1	2020-10-23	United Kingdom
S_614_G	S	614	ERR4834625	23403	A	G	0,999673	2020-10-23	United Kingdom
N_220_V	N	220	ERR4834625	28932	C	T	0,999479	2020-10-23	United Kingdom
ORF10_30_L	ORF10	30	ERR4834625	29645	G	T	0,999416	2020-10-23	United Kingdom
ORF1ab_1822_I	ORF1ab	1822	ERR4834626	5730	C	T	0,999859	2020-10-26	United Kingdom
ORF1ab_314_L	ORF1ab	314	ERR4834626	14408	C	T	0,999843	2020-10-26	United Kingdom
S_18_F	S	18	ERR4834626	21614	C	T	0,999866	2020-10-26	United Kingdom
S_146_Y	S	146	ERR4834626	21998	C	T	0,999871	2020-10-26	United Kingdom
S_222_V	S	222	ERR4834626	22227	C	T	0,999899	2020-10-26	United Kingdom
S_614_G	S	614	ERR4834626	23403	A	G	0,99983	2020-10-26	United Kingdom
N_220_V	N	220	ERR4834626	28932	C	T	0,99888	2020-10-26	United Kingdom
ORF10_30_L	ORF10	30	ERR4834626	29645	G	T	0,999703	2020-10-26	United Kingdom
ORF1ab_3_G	ORF1ab	3	ERR4834629	272	A	G	1	2020-10-24	United Kingdom
ORF1ab_2221_L	ORF1ab	2221	ERR4834629	6927	C	T	0,999768	2020-10-24	United Kingdom
ORF1ab_314_L	ORF1ab	314	ERR4834629	14408	C	T	0,999734	2020-10-24	United Kingdom
ORF1ab_1550_Y	ORF1ab	1550	ERR4834629	18115	C	T	0,999544	2020-10-24	United Kingdom
S_18_F	S	18	ERR4834629	21614	C	T	0,999838	2020-10-24	United Kingdom
S_222_V	S	222	ERR4834629	22227	C	T	0,999915	2020-10-24	United Kingdom
S_614_G	S	614	ERR4834629	23403	A	G	0,999786	2020-10-24	United Kingdom
N_220_V	N	220	ERR4834629	28932	C	T	0,999548	2020-10-24	United Kingdom
ORF10_30_L	ORF10	30	ERR4834629	29645	G	T	1	2020-10-24	United Kingdom
ORF1ab_3711_F	ORF1ab	3711	ERR4834630	11396	C	T	0,999603	2020-10-26	United Kingdom
ORF1ab_314_L	ORF1ab	314	ERR4834630	14408	C	T	0,999656	2020-10-26	United Kingdom
S_18_F	S	18	ERR4834630	21614	C	T	0,999908	2020-10-26	United Kingdom
S_215_H	S	215	ERR4834630	22205	G	C	0,999732	2020-10-26	United Kingdom
S_222_V	S	222	ERR4834630	22227	C	T	1	2020-10-26	United Kingdom
S_614_G	S	614	ERR4834630	23403	A	G	0,999862	2020-10-26	United Kingdom
N_220_V	N	220	ERR4834630	28932	C	T	0,999038	2020-10-26	United Kingdom
ORF10_30_L	ORF10	30	ERR4834630	29645	G	T	0,999847	2020-10-26	United Kingdom
ORF1ab_2221_L	ORF1ab	2221	ERR4834631	6927	C	T	1	2020-10-26	United Kingdom
ORF1ab_314_L	ORF1ab	314	ERR4834631	14408	C	T	1	2020-10-26	United Kingdom
ORF1ab_1550_Y	ORF1ab	1550	ERR4834631	18115	C	T	0,998496	2020-10-26	United Kingdom
S_18_F	S	18	ERR4834631	21614	C	T	1	2020-10-26	United Kingdom
S_222_V	S	222	ERR4834631	22227	C	T	0,999163	2020-10-26	United Kingdom
S_614_G	S	614	ERR4834631	23403	A	G	1	2020-10-26	United Kingdom
N_220_V	N	220	ERR4834631	28932	C	T	1	2020-10-26	United Kingdom
ORF10_30_L	ORF10	30	ERR4834631	29645	G	T	1	2020-10-26	United Kingdom
ORF1ab_913_D	ORF1ab	913	ERR4834633	3004	G	T	0,998518	2020-10-26	United Kingdom
ORF1ab_1246_I	ORF1ab	1246	ERR4834633	4002	C	T	0,999878	2020-10-26	United Kingdom
ORF1ab_1542_I	ORF1ab	1542	ERR4834633	4890	C	T	1	2020-10-26	United Kingdom
ORF1ab_3278_S	ORF1ab	3278	ERR4834633	10097	G	A	0,99971	2020-10-26	United Kingdom
ORF1ab_4031_I	ORF1ab	4031	ERR4834633	12357	C	T	0,999846	2020-10-26	United Kingdom
ORF1ab_314_L	ORF1ab	314	ERR4834633	14408	C	T	0,999798	2020-10-26	United Kingdom
S_255_F	S	255	ERR4834633	22326	C	T	1	2020-10-26	United Kingdom
S_614_G	S	614	ERR4834633	23403	A	G	0,99982	2020-10-26	United Kingdom
S_1073_N	S	1073	ERR4834633	24781	G	T	0,998135	2020-10-26	United Kingdom
S_1169_F	S	1169	ERR4834633	25067	A	T	0,999788	2020-10-26	United Kingdom
M_63_V	M	63	ERR4834633	26710	C	T	0,998683	2020-10-26	United Kingdom
N_203_K	N	203	ERR4834633	28881	G	A	0,999412	2020-10-26	United Kingdom
N_204_R	N	204	ERR4834633	28883	G	C	0,999774	2020-10-26	United Kingdom
ORF1ab_3_G	ORF1ab	3	ERR4834634	272	A	G	1	2020-10-25	United Kingdom
ORF1ab_2221_L	ORF1ab	2221	ERR4834634	6927	C	T	0,999511	2020-10-25	United Kingdom
ORF1ab_314_L	ORF1ab	314	ERR4834634	14408	C	T	0,999676	2020-10-25	United Kingdom
ORF1ab_1550_Y	ORF1ab	1550	ERR4834634	18115	C	T	1	2020-10-25	United Kingdom
S_18_F	S	18	ERR4834634	21614	C	T	0,999923	2020-10-25	United Kingdom
S_222_V	S	222	ERR4834634	22227	C	T	0,999313	2020-10-25	United Kingdom
S_614_G	S	614	ERR4834634	23403	A	G	0,999792	2020-10-25	United Kingdom
N_220_V	N	220	ERR4834634	28932	C	T	0,999225	2020-10-25	United Kingdom
ORF10_30_L	ORF10	30	ERR4834634	29645	G	T	0,99988	2020-10-25	United Kingdom
ORF1ab_110_Y	ORF1ab	110	ERR4834637	593	C	T	0,153747	2020-10-26	United Kingdom
ORF1ab_300_F	ORF1ab	300	ERR4834637	1163	A	T	0,837562	2020-10-26	United Kingdom
ORF1ab_1002_T	ORF1ab	1002	ERR4834637	3270	T	C	0,163069	2020-10-26	United Kingdom
ORF1ab_1786_L	ORF1ab	1786	ERR4834637	5622	C	T	0,858542	2020-10-26	United Kingdom
ORF1ab_2631_F	ORF1ab	2631	ERR4834637	8157	C	T	0,84052	2020-10-26	United Kingdom
ORF1ab_3603_NA	ORF1ab	3603	ERR4834637	11074	C	+T	0,0879913	2020-10-26	United Kingdom
ORF1ab_3606_NA	ORF1ab	3606	ERR4834637	11082	T	-G	0,0848749	2020-10-26	United Kingdom
ORF1ab_3606_F	ORF1ab	3606	ERR4834637	11083	G	T	0,785551	2020-10-26	United Kingdom
ORF1ab_245_D	ORF1ab	245	ERR4834637	14202	G	T	0,845663	2020-10-26	United Kingdom
ORF1ab_314_L	ORF1ab	314	ERR4834637	14408	C	T	0,9999	2020-10-26	United Kingdom
ORF1ab_1443_V	ORF1ab	1443	ERR4834637	17795	C	T	0,840985	2020-10-26	United Kingdom
ORF1ab_2025_I	ORF1ab	2025	ERR4834637	19542	G	T	0,862478	2020-10-26	United Kingdom
ORF1ab_2084_I	ORF1ab	2084	ERR4834637	19718	C	T	0,847687	2020-10-26	United Kingdom
S_18_F	S	18	ERR4834637	21614	C	T	0,149233	2020-10-26	United Kingdom
S_222_V	S	222	ERR4834637	22227	C	T	0,153496	2020-10-26	United Kingdom
S_614_G	S	614	ERR4834637	23403	A	G	0,999775	2020-10-26	United Kingdom
ORF3a_223_I	ORF3a	223	ERR4834637	26060	C	T	0,825714	2020-10-26	United Kingdom
N_203_K	N	203	ERR4834637	28881	G	A	0,779872	2020-10-26	United Kingdom
N_204_R	N	204	ERR4834637	28883	G	C	0,781797	2020-10-26	United Kingdom
N_210_I	N	210	ERR4834637	28903	G	T	0,772886	2020-10-26	United Kingdom
N_220_V	N	220	ERR4834637	28932	C	T	0,209426	2020-10-26	United Kingdom
N_398_V	N	398	ERR4834637	29466	C	T	0,794948	2020-10-26	United Kingdom
ORF10_30_L	ORF10	30	ERR4834637	29645	G	T	0,180324	2020-10-26	United Kingdom
ORF1ab_193_L	ORF1ab	193	ERR4834639	843	C	T	0,0505831	2020-10-26	United Kingdom
ORF1ab_1429_I	ORF1ab	1429	ERR4834639	4551	C	T	0,999928	2020-10-26	United Kingdom
ORF1ab_314_L	ORF1ab	314	ERR4834639	14408	C	T	1	2020-10-26	United Kingdom
S_5_F	S	5	ERR4834639	21575	C	T	0,999868	2020-10-26	United Kingdom
S_18_F	S	18	ERR4834639	21614	C	T	0,999879	2020-10-26	United Kingdom
S_222_V	S	222	ERR4834639	22227	C	T	0,999778	2020-10-26	United Kingdom
S_614_G	S	614	ERR4834639	23403	A	G	0,999741	2020-10-26	United Kingdom
ORF7b_5_L	ORF7b	5	ERR4834639	27769	C	T	1	2020-10-26	United Kingdom
N_220_V	N	220	ERR4834639	28932	C	T	0,99895	2020-10-26	United Kingdom
ORF10_30_L	ORF10	30	ERR4834639	29645	G	T	0,999572	2020-10-26	United Kingdom
ORF1ab_48_G	ORF1ab	48	ERR4834640	408	A	G	0,316899	2020-10-26	United Kingdom
ORF1ab_314_L	ORF1ab	314	ERR4834640	14408	C	T	0,999889	2020-10-26	United Kingdom
ORF1ab_735_D	ORF1ab	735	ERR4834640	15672	G	T	0,687106	2020-10-26	United Kingdom
S_5_F	S	5	ERR4834640	21575	C	T	0,303319	2020-10-26	United Kingdom
S_18_F	S	18	ERR4834640	21614	C	T	0,677973	2020-10-26	United Kingdom
S_176_F	S	176	ERR4834640	22088	C	T	0,275491	2020-10-26	United Kingdom
S_222_V	S	222	ERR4834640	22227	C	T	1	2020-10-26	United Kingdom
S_614_G	S	614	ERR4834640	23403	A	G	0,999655	2020-10-26	United Kingdom
N_220_V	N	220	ERR4834640	28932	C	T	1	2020-10-26	United Kingdom
N_362_K	N	362	ERR4834640	29358	C	A	0,837079	2020-10-26	United Kingdom
ORF10_30_L	ORF10	30	ERR4834640	29645	G	T	1	2020-10-26	United Kingdom
ORF1ab_3603_NA	ORF1ab	3603	ERR4834642	11074	C	+T	0,0908463	2020-10-26	United Kingdom
ORF1ab_3606_NA	ORF1ab	3606	ERR4834642	11082	T	-G	0,107363	2020-10-26	United Kingdom
ORF1ab_3606_F	ORF1ab	3606	ERR4834642	11083	G	T	0,999772	2020-10-26	United Kingdom
ORF1ab_314_L	ORF1ab	314	ERR4834642	14408	C	T	1	2020-10-26	United Kingdom
ORF1ab_1351_F	ORF1ab	1351	ERR4834642	17518	C	T	0,999533	2020-10-26	United Kingdom
S_222_V	S	222	ERR4834642	22227	C	T	0,999724	2020-10-26	United Kingdom
S_262_S	S	262	ERR4834642	22346	G	T	0,999855	2020-10-26	United Kingdom
S_272_L	S	272	ERR4834642	22377	C	T	0,999854	2020-10-26	United Kingdom
S_614_G	S	614	ERR4834642	23403	A	G	0,999793	2020-10-26	United Kingdom
M_4_P	M	4	ERR4834642	26532	T	C	0,99945	2020-10-26	United Kingdom
N_220_V	N	220	ERR4834642	28932	C	T	0,999365	2020-10-26	United Kingdom
ORF10_30_L	ORF10	30	ERR4834642	29645	G	T	1	2020-10-26	United Kingdom
ORF1ab_944_L	ORF1ab	944	ERR4834644	3096	C	T	0,0515917	2020-10-26	United Kingdom
ORF1ab_1091_V	ORF1ab	1091	ERR4834644	3536	A	G	0,0635185	2020-10-26	United Kingdom
ORF1ab_1265_S	ORF1ab	1265	ERR4834644	4058	C	T	0,185769	2020-10-26	United Kingdom
ORF1ab_1640_S	ORF1ab	1640	ERR4834644	5183	C	T	0,180054	2020-10-26	United Kingdom
ORF1ab_314_L	ORF1ab	314	ERR4834644	14408	C	T	0,999909	2020-10-26	United Kingdom
S_222_V	S	222	ERR4834644	22227	C	T	1	2020-10-26	United Kingdom
S_614_G	S	614	ERR4834644	23403	A	G	0,999844	2020-10-26	United Kingdom
N_13_T	N	13	ERR4834644	28310	C	A	0,999749	2020-10-26	United Kingdom
N_220_V	N	220	ERR4834644	28932	C	T	0,999743	2020-10-26	United Kingdom
ORF10_30_L	ORF10	30	ERR4834644	29645	G	T	0,999548	2020-10-26	United Kingdom
ORF1ab_314_L	ORF1ab	314	ERR4834645	14408	C	T	1	2020-10-24	United Kingdom
S_222_V	S	222	ERR4834645	22227	C	T	0,999258	2020-10-24	United Kingdom
S_614_G	S	614	ERR4834645	23403	A	G	0,999708	2020-10-24	United Kingdom
N_220_V	N	220	ERR4834645	28932	C	T	1	2020-10-24	United Kingdom
ORF10_30_L	ORF10	30	ERR4834645	29645	G	T	0,999567	2020-10-24	United Kingdom
ORF1ab_314_L	ORF1ab	314	ERR4834648	14408	C	T	0,999885	2020-10-26	United Kingdom
ORF1ab_735_D	ORF1ab	735	ERR4834648	15672	G	T	0,99986	2020-10-26	United Kingdom
S_18_F	S	18	ERR4834648	21614	C	T	1	2020-10-26	United Kingdom
S_222_V	S	222	ERR4834648	22227	C	T	1	2020-10-26	United Kingdom
S_614_G	S	614	ERR4834648	23403	A	G	0,999816	2020-10-26	United Kingdom
ORF3a_185_H	ORF3a	185	ERR4834648	25947	G	C	0,996367	2020-10-26	United Kingdom
N_220_V	N	220	ERR4834648	28932	C	T	0,998849	2020-10-26	United Kingdom
ORF10_30_L	ORF10	30	ERR4834648	29645	G	T	0,99858	2020-10-26	United Kingdom
ORF1ab_2661_F	ORF1ab	2661	ERR4834651	8247	C	T	0,99978	2020-10-26	United Kingdom
ORF1ab_4355_I	ORF1ab	4355	ERR4834651	13329	C	T	0,999466	2020-10-26	United Kingdom
ORF1ab_314_L	ORF1ab	314	ERR4834651	14408	C	T	0,999813	2020-10-26	United Kingdom
S_222_V	S	222	ERR4834651	22227	C	T	0,99373	2020-10-26	United Kingdom
S_614_G	S	614	ERR4834651	23403	A	G	0,999795	2020-10-26	United Kingdom
ORF8_62_L	ORF8	62	ERR4834651	28077	G	T	0,999086	2020-10-26	United Kingdom
N_220_V	N	220	ERR4834651	28932	C	T	1	2020-10-26	United Kingdom
ORF10_30_L	ORF10	30	ERR4834651	29645	G	T	1	2020-10-26	United Kingdom
ORF1ab_314_L	ORF1ab	314	ERR4834652	14408	C	T	1	2020-10-26	United Kingdom
S_18_F	S	18	ERR4834652	21614	C	T	0,999847	2020-10-26	United Kingdom
S_222_V	S	222	ERR4834652	22227	C	T	0,999667	2020-10-26	United Kingdom
S_614_G	S	614	ERR4834652	23403	A	G	0,999842	2020-10-26	United Kingdom
ORF3a_100_C	ORF3a	100	ERR4834652	25690	G	T	1	2020-10-26	United Kingdom
ORF7b_5_L	ORF7b	5	ERR4834652	27769	C	T	0,999954	2020-10-26	United Kingdom
N_220_V	N	220	ERR4834652	28932	C	T	0,999541	2020-10-26	United Kingdom
N_377_Y	N	377	ERR4834652	29402	G	T	0,999065	2020-10-26	United Kingdom
ORF10_30_L	ORF10	30	ERR4834652	29645	G	T	0,999851	2020-10-26	United Kingdom
ORF1ab_440_R	ORF1ab	440	ERR4834653	1583	G	A	0,999784	2020-10-26	United Kingdom
ORF1ab_3087_I	ORF1ab	3087	ERR4834653	9526	G	T	1	2020-10-26	United Kingdom
ORF1ab_3297_N	ORF1ab	3297	ERR4834653	10154	G	A	0,999779	2020-10-26	United Kingdom
ORF1ab_176_S	ORF1ab	176	ERR4834653	13993	G	T	0,999942	2020-10-26	United Kingdom
ORF1ab_314_L	ORF1ab	314	ERR4834653	14408	C	T	1	2020-10-26	United Kingdom
ORF1ab_767_L	ORF1ab	767	ERR4834653	15766	G	T	0,999887	2020-10-26	United Kingdom
ORF1ab_1141_R	ORF1ab	1141	ERR4834653	16889	A	G	0,999575	2020-10-26	United Kingdom
ORF1ab_1184_D	ORF1ab	1184	ERR4834653	17019	G	T	0,99968	2020-10-26	United Kingdom
S_477_N	S	477	ERR4834653	22992	G	A	1	2020-10-26	United Kingdom
S_614_G	S	614	ERR4834653	23403	A	G	0,999837	2020-10-26	United Kingdom
S_1078_S	S	1078	ERR4834653	24794	G	T	0,999094	2020-10-26	United Kingdom
ORF3a_57_H	ORF3a	57	ERR4834653	25563	G	T	0,999905	2020-10-26	United Kingdom
N_234_I	N	234	ERR4834653	28975	G	C	0,999061	2020-10-26	United Kingdom
N_366_A	N	366	ERR4834653	29369	A	G	0,994932	2020-10-26	United Kingdom
N_376_T	N	376	ERR4834653	29399	G	A	1	2020-10-26	United Kingdom
ORF1ab_2007_I	ORF1ab	2007	ERR4834654	6285	C	T	0,999855	2020-10-26	United Kingdom
ORF1ab_314_L	ORF1ab	314	ERR4834654	14408	C	T	0,999458	2020-10-26	United Kingdom
S_18_F	S	18	ERR4834654	21614	C	T	0,999966	2020-10-26	United Kingdom
S_222_V	S	222	ERR4834654	22227	C	T	0,999745	2020-10-26	United Kingdom
S_314_K	S	314	ERR4834654	22502	C	A	0,183214	2020-10-26	United Kingdom
S_614_G	S	614	ERR4834654	23403	A	G	0,999814	2020-10-26	United Kingdom
N_220_V	N	220	ERR4834654	28932	C	T	1	2020-10-26	United Kingdom
ORF10_30_L	ORF10	30	ERR4834654	29645	G	T	0,9999	2020-10-26	United Kingdom
ORF1ab_903_V	ORF1ab	903	ERR4834655	2973	C	T	0,999771	2020-10-26	United Kingdom
ORF1ab_971_L	ORF1ab	971	ERR4834655	3177	C	T	0,984125	2020-10-26	United Kingdom
ORF1ab_3261_I	ORF1ab	3261	ERR4834655	10046	G	A	0,144695	2020-10-26	United Kingdom
ORF1ab_3264_C	ORF1ab	3264	ERR4834655	10055	A	T	0,13961	2020-10-26	United Kingdom
ORF1ab_3574_I	ORF1ab	3574	ERR4834655	10986	G	T	0,0728477	2020-10-26	United Kingdom
ORF1ab_314_L	ORF1ab	314	ERR4834655	14408	C	T	0,999759	2020-10-26	United Kingdom
ORF1ab_2378_L	ORF1ab	2378	ERR4834655	20599	A	C	0,999663	2020-10-26	United Kingdom
S_222_V	S	222	ERR4834655	22227	C	T	0,999896	2020-10-26	United Kingdom
S_614_G	S	614	ERR4834655	23403	A	G	0,999823	2020-10-26	United Kingdom
N_33_I	N	33	ERR4834655	28371	G	T	0,99987	2020-10-26	United Kingdom
N_220_V	N	220	ERR4834655	28932	C	T	0,999584	2020-10-26	United Kingdom
N_383_L	N	383	ERR4834655	29421	C	T	1	2020-10-26	United Kingdom
ORF10_30_L	ORF10	30	ERR4834655	29645	G	T	0,999826	2020-10-26	United Kingdom
ORF1ab_3603_NA	ORF1ab	3603	ERR4834657	11074	C	+T	0,0524369	2020-10-25	United Kingdom
ORF1ab_4246_S	ORF1ab	4246	ERR4834657	13002	T	C	0,0620915	2020-10-25	United Kingdom
ORF1ab_314_L	ORF1ab	314	ERR4834657	14408	C	T	1	2020-10-25	United Kingdom
ORF1ab_2268_S	ORF1ab	2268	ERR4834657	20269	G	T	1	2020-10-25	United Kingdom
S_18_F	S	18	ERR4834657	21614	C	T	1	2020-10-25	United Kingdom
S_222_V	S	222	ERR4834657	22227	C	T	1	2020-10-25	United Kingdom
S_614_G	S	614	ERR4834657	23403	A	G	0,999829	2020-10-25	United Kingdom
ORF10_30_L	ORF10	30	ERR4834657	29645	G	T	1	2020-10-25	United Kingdom
ORF1ab_314_L	ORF1ab	314	ERR4834660	14408	C	T	0,999313	2020-10-26	United Kingdom
S_18_F	S	18	ERR4834660	21614	C	T	0,998935	2020-10-26	United Kingdom
S_222_V	S	222	ERR4834660	22227	C	T	0,999869	2020-10-26	United Kingdom
S_614_G	S	614	ERR4834660	23403	A	G	0,999733	2020-10-26	United Kingdom
N_220_V	N	220	ERR4834660	28932	C	T	1	2020-10-26	United Kingdom
ORF10_30_L	ORF10	30	ERR4834660	29645	G	T	0,99934	2020-10-26	United Kingdom
ORF1ab_903_V	ORF1ab	903	ERR4834661	2973	C	T	1	2020-10-26	United Kingdom
ORF1ab_2868_S	ORF1ab	2868	ERR4834661	8867	G	A	1	2020-10-26	United Kingdom
ORF1ab_314_L	ORF1ab	314	ERR4834661	14408	C	T	0,999664	2020-10-26	United Kingdom
ORF1ab_2687_V	ORF1ab	2687	ERR4834661	21526	A	G	0,999339	2020-10-26	United Kingdom
S_222_V	S	222	ERR4834661	22227	C	T	1	2020-10-26	United Kingdom
S_614_G	S	614	ERR4834661	23403	A	G	0,999826	2020-10-26	United Kingdom
S_1229_T	S	1229	ERR4834661	25248	T	C	0,99945	2020-10-26	United Kingdom
ORF3a_254_NA	ORF3a	254	ERR4834661	26154	A	-GTT	0,996898	2020-10-26	United Kingdom
N_220_V	N	220	ERR4834661	28932	C	T	1	2020-10-26	United Kingdom
ORF10_30_L	ORF10	30	ERR4834661	29645	G	T	1	2020-10-26	United Kingdom
ORF1ab_2181_I	ORF1ab	2181	ERR4834662	6807	C	T	0,999761	2020-10-25	United Kingdom
ORF1ab_2554_V	ORF1ab	2554	ERR4834662	7926	C	T	0,999662	2020-10-25	United Kingdom
ORF1ab_314_L	ORF1ab	314	ERR4834662	14408	C	T	0,999882	2020-10-25	United Kingdom
S_222_V	S	222	ERR4834662	22227	C	T	0,999759	2020-10-25	United Kingdom
S_614_G	S	614	ERR4834662	23403	A	G	0,999592	2020-10-25	United Kingdom
N_220_V	N	220	ERR4834662	28932	C	T	0,999758	2020-10-25	United Kingdom
ORF10_30_L	ORF10	30	ERR4834662	29645	G	T	0,999624	2020-10-25	United Kingdom
ORF1ab_498_V	ORF1ab	498	ERR4834665	1758	C	T	0,99938	2020-10-26	United Kingdom
ORF1ab_942_D	ORF1ab	942	ERR4834665	3091	G	T	1	2020-10-26	United Kingdom
ORF1ab_3952_S	ORF1ab	3952	ERR4834665	12119	C	T	0,999748	2020-10-26	United Kingdom
ORF1ab_314_L	ORF1ab	314	ERR4834665	14408	C	T	1	2020-10-26	United Kingdom
ORF1ab_2063_R	ORF1ab	2063	ERR4834665	19655	A	G	1	2020-10-26	United Kingdom
S_18_F	S	18	ERR4834665	21614	C	T	1	2020-10-26	United Kingdom
S_222_V	S	222	ERR4834665	22227	C	T	1	2020-10-26	United Kingdom
S_614_G	S	614	ERR4834665	23403	A	G	0,999709	2020-10-26	United Kingdom
ORF3a_92_L	ORF3a	92	ERR4834665	25667	C	T	0,984887	2020-10-26	United Kingdom
N_220_V	N	220	ERR4834665	28932	C	T	1	2020-10-26	United Kingdom
ORF10_30_L	ORF10	30	ERR4834665	29645	G	T	0,999314	2020-10-26	United Kingdom
ORF1ab_3855_I	ORF1ab	3855	ERR4834671	11828	G	A	1	2020-10-23	United Kingdom
ORF1ab_314_L	ORF1ab	314	ERR4834671	14408	C	T	1	2020-10-23	United Kingdom
S_18_F	S	18	ERR4834671	21614	C	T	1	2020-10-23	United Kingdom
S_222_V	S	222	ERR4834671	22227	C	T	0,999653	2020-10-23	United Kingdom
S_614_G	S	614	ERR4834671	23403	A	G	0,999969	2020-10-23	United Kingdom
N_220_V	N	220	ERR4834671	28932	C	T	1	2020-10-23	United Kingdom
ORF10_30_L	ORF10	30	ERR4834671	29645	G	T	0,999591	2020-10-23	United Kingdom
ORF1ab_53_NA	ORF1ab	53	ERR4834672	422	T	-TAG	0,0760713	2020-10-27	United Kingdom
ORF1ab_284_T	ORF1ab	284	ERR4834672	1116	T	C	1	2020-10-27	United Kingdom
ORF1ab_3655_I	ORF1ab	3655	ERR4834672	11230	G	T	0,999522	2020-10-27	United Kingdom
ORF1ab_3712_I	ORF1ab	3712	ERR4834672	11401	G	T	1	2020-10-27	United Kingdom
ORF1ab_314_L	ORF1ab	314	ERR4834672	14408	C	T	0,999716	2020-10-27	United Kingdom
S_484_Q	S	484	ERR4834672	23012	G	C	0,999758	2020-10-27	United Kingdom
S_614_G	S	614	ERR4834672	23403	A	G	0,999628	2020-10-27	United Kingdom
ORF3a_75_N	ORF3a	75	ERR4834672	25617	G	T	0,99758	2020-10-27	United Kingdom
ORF7a_120_I	ORF7a	120	ERR4834672	27752	C	T	1	2020-10-27	United Kingdom
N_203_K	N	203	ERR4834672	28881	G	A	1	2020-10-27	United Kingdom
N_204_R	N	204	ERR4834672	28883	G	C	1	2020-10-27	United Kingdom
ORF1ab_1317_W	ORF1ab	1317	ERR4834674	4215	T	G	0,145798	2020-10-27	United Kingdom
ORF1ab_2146_F	ORF1ab	2146	ERR4834674	6701	C	T	0,0681199	2020-10-27	United Kingdom
ORF1ab_2221_L	ORF1ab	2221	ERR4834674	6927	C	T	0,999562	2020-10-27	United Kingdom
ORF1ab_314_L	ORF1ab	314	ERR4834674	14408	C	T	0,999927	2020-10-27	United Kingdom
S_18_F	S	18	ERR4834674	21614	C	T	1	2020-10-27	United Kingdom
S_222_V	S	222	ERR4834674	22227	C	T	1	2020-10-27	United Kingdom
S_614_G	S	614	ERR4834674	23403	A	G	0,999748	2020-10-27	United Kingdom
N_220_V	N	220	ERR4834674	28932	C	T	0,998965	2020-10-27	United Kingdom
ORF10_30_L	ORF10	30	ERR4834674	29645	G	T	0,999913	2020-10-27	United Kingdom
ORF1ab_124_C	ORF1ab	124	ERR4834675	635	C	T	0,168103	2020-10-23	United Kingdom
ORF1ab_944_L	ORF1ab	944	ERR4834675	3096	C	T	0,0541667	2020-10-23	United Kingdom
ORF1ab_1114_R	ORF1ab	1114	ERR4834675	3605	T	C	0,0539291	2020-10-23	United Kingdom
ORF1ab_1921_S	ORF1ab	1921	ERR4834675	6026	C	T	0,0519481	2020-10-23	United Kingdom
ORF1ab_1932_S	ORF1ab	1932	ERR4834675	6060	G	C	0,0522788	2020-10-23	United Kingdom
ORF1ab_4390_I	ORF1ab	4390	ERR4834675	13435	G	T	0,0532122	2020-10-23	United Kingdom
ORF1ab_314_L	ORF1ab	314	ERR4834675	14408	C	T	1	2020-10-23	United Kingdom
S_222_V	S	222	ERR4834675	22227	C	T	1	2020-10-23	United Kingdom
S_297_L	S	297	ERR4834675	22452	C	T	0,132273	2020-10-23	United Kingdom
S_614_G	S	614	ERR4834675	23403	A	G	0,999793	2020-10-23	United Kingdom
ORF3a_54_S	ORF3a	54	ERR4834675	25552	G	T	0,999665	2020-10-23	United Kingdom
N_13_T	N	13	ERR4834675	28310	C	A	0,99958	2020-10-23	United Kingdom
N_220_V	N	220	ERR4834675	28932	C	T	1	2020-10-23	United Kingdom
ORF10_30_L	ORF10	30	ERR4834675	29645	G	T	1	2020-10-23	United Kingdom
ORF1ab_400_D	ORF1ab	400	ERR4834676	1464	G	A	0,999452	2020-10-23	United Kingdom
ORF1ab_2501_T	ORF1ab	2501	ERR4834676	7767	T	C	1	2020-10-23	United Kingdom
ORF1ab_314_L	ORF1ab	314	ERR4834676	14408	C	T	1	2020-10-23	United Kingdom
ORF1ab_1001_L	ORF1ab	1001	ERR4834676	16469	C	T	0,999878	2020-10-23	United Kingdom
ORF1ab_1213_Y	ORF1ab	1213	ERR4834676	17104	C	T	0,999857	2020-10-23	United Kingdom
ORF1ab_1779_I	ORF1ab	1779	ERR4834676	18803	G	T	0,999828	2020-10-23	United Kingdom
S_25_S	S	25	ERR4834676	21635	C	T	0,999684	2020-10-23	United Kingdom
S_439_K	S	439	ERR4834676	22879	C	A	0,999361	2020-10-23	United Kingdom
S_614_G	S	614	ERR4834676	23403	A	G	0,999953	2020-10-23	United Kingdom
S_1253_F	S	1253	ERR4834676	25320	G	T	0,99981	2020-10-23	United Kingdom
N_377_Y	N	377	ERR4834676	29402	G	T	1	2020-10-23	United Kingdom
ORF1ab_1160_Y	ORF1ab	1160	ERR4834677	3743	C	T	0,999607	2020-10-26	United Kingdom
ORF1ab_314_L	ORF1ab	314	ERR4834677	14408	C	T	0,999614	2020-10-26	United Kingdom
ORF1ab_572_T	ORF1ab	572	ERR4834677	15181	G	A	0,0722712	2020-10-26	United Kingdom
ORF1ab_2297_S	ORF1ab	2297	ERR4834677	20356	G	A	0,999887	2020-10-26	United Kingdom
S_18_F	S	18	ERR4834677	21614	C	T	0,99988	2020-10-26	United Kingdom
S_222_V	S	222	ERR4834677	22227	C	T	0,999839	2020-10-26	United Kingdom
S_614_G	S	614	ERR4834677	23403	A	G	0,999855	2020-10-26	United Kingdom
N_220_V	N	220	ERR4834677	28932	C	T	0,999689	2020-10-26	United Kingdom
ORF10_30_L	ORF10	30	ERR4834677	29645	G	T	0,999857	2020-10-26	United Kingdom
ORF1ab_314_L	ORF1ab	314	ERR4834679	14408	C	T	0,999786	2020-10-26	United Kingdom
S_18_F	S	18	ERR4834679	21614	C	T	0,999835	2020-10-26	United Kingdom
S_222_V	S	222	ERR4834679	22227	C	T	0,999728	2020-10-26	United Kingdom
S_614_G	S	614	ERR4834679	23403	A	G	0,999922	2020-10-26	United Kingdom
N_220_V	N	220	ERR4834679	28932	C	T	0,9995	2020-10-26	United Kingdom
ORF10_30_L	ORF10	30	ERR4834679	29645	G	T	0,999826	2020-10-26	United Kingdom
ORF1ab_427_S	ORF1ab	427	ERR4834680	1544	G	T	0,999964	2020-10-26	United Kingdom
ORF1ab_314_L	ORF1ab	314	ERR4834680	14408	C	T	0,999887	2020-10-26	United Kingdom
S_222_V	S	222	ERR4834680	22227	C	T	0,999735	2020-10-26	United Kingdom
S_614_G	S	614	ERR4834680	23403	A	G	0,999693	2020-10-26	United Kingdom
M_209_Y	M	209	ERR4834680	27147	G	T	0,999793	2020-10-26	United Kingdom
N_220_V	N	220	ERR4834680	28932	C	T	0,99958	2020-10-26	United Kingdom
ORF10_30_L	ORF10	30	ERR4834680	29645	G	T	0,999825	2020-10-26	United Kingdom
ORF1ab_3209_S	ORF1ab	3209	ERR4834681	9890	G	T	0,999746	2020-10-24	United Kingdom
ORF1ab_314_L	ORF1ab	314	ERR4834681	14408	C	T	0,999821	2020-10-24	United Kingdom
S_18_F	S	18	ERR4834681	21614	C	T	0,999723	2020-10-24	United Kingdom
S_222_V	S	222	ERR4834681	22227	C	T	1	2020-10-24	United Kingdom
S_614_G	S	614	ERR4834681	23403	A	G	0,999381	2020-10-24	United Kingdom
N_220_V	N	220	ERR4834681	28932	C	T	0,999405	2020-10-24	United Kingdom
ORF10_30_L	ORF10	30	ERR4834681	29645	G	T	0,999321	2020-10-24	United Kingdom
ORF1ab_314_L	ORF1ab	314	ERR4834684	14408	C	T	1	2020-10-26	United Kingdom
S_21_K	S	21	ERR4834684	21624	G	A	0,999756	2020-10-26	United Kingdom
S_222_V	S	222	ERR4834684	22227	C	T	0,999539	2020-10-26	United Kingdom
S_614_G	S	614	ERR4834684	23403	A	G	0,999892	2020-10-26	United Kingdom
S_1163_Y	S	1163	ERR4834684	25049	G	T	1	2020-10-26	United Kingdom
S_1167_V	S	1167	ERR4834684	25062	G	T	0,999863	2020-10-26	United Kingdom
N_220_V	N	220	ERR4834684	28932	C	T	1	2020-10-26	United Kingdom
N_365_S	N	365	ERR4834684	29366	C	T	0,995301	2020-10-26	United Kingdom
ORF10_30_L	ORF10	30	ERR4834684	29645	G	T	1	2020-10-26	United Kingdom
ORF1ab_3711_F	ORF1ab	3711	ERR4834685	11396	C	T	1	2020-10-26	United Kingdom
ORF1ab_314_L	ORF1ab	314	ERR4834685	14408	C	T	0,999791	2020-10-26	United Kingdom
S_18_F	S	18	ERR4834685	21614	C	T	1	2020-10-26	United Kingdom
S_215_H	S	215	ERR4834685	22205	G	C	1	2020-10-26	United Kingdom
S_222_V	S	222	ERR4834685	22227	C	T	0,999768	2020-10-26	United Kingdom
S_614_G	S	614	ERR4834685	23403	A	G	0,999971	2020-10-26	United Kingdom
ORF7b_42_Q	ORF7b	42	ERR4834685	27881	C	A	0,999765	2020-10-26	United Kingdom
N_220_V	N	220	ERR4834685	28932	C	T	0,999633	2020-10-26	United Kingdom
ORF10_30_L	ORF10	30	ERR4834685	29645	G	T	0,999722	2020-10-26	United Kingdom
ORF1ab_2037_G	ORF1ab	2037	ERR4834688	6375	A	G	0,217721	2020-10-27	United Kingdom
ORF1ab_4162_V	ORF1ab	4162	ERR4834688	12750	C	T	0,0565068	2020-10-27	United Kingdom
ORF1ab_132_I	ORF1ab	132	ERR4834688	13862	C	T	1	2020-10-27	United Kingdom
ORF1ab_314_L	ORF1ab	314	ERR4834688	14408	C	T	0,999679	2020-10-27	United Kingdom
S_18_F	S	18	ERR4834688	21614	C	T	1	2020-10-27	United Kingdom
S_222_V	S	222	ERR4834688	22227	C	T	0,999729	2020-10-27	United Kingdom
S_614_G	S	614	ERR4834688	23403	A	G	0,999827	2020-10-27	United Kingdom
N_220_V	N	220	ERR4834688	28932	C	T	1	2020-10-27	United Kingdom
ORF10_30_L	ORF10	30	ERR4834688	29645	G	T	1	2020-10-27	United Kingdom
ORF1ab_2018_S	ORF1ab	2018	ERR4834689	6317	C	T	0,0893159	2020-10-26	United Kingdom
ORF1ab_314_L	ORF1ab	314	ERR4834689	14408	C	T	0,999904	2020-10-26	United Kingdom
S_18_F	S	18	ERR4834689	21614	C	T	0,999804	2020-10-26	United Kingdom
S_146_Y	S	146	ERR4834689	21998	C	T	0,99949	2020-10-26	United Kingdom
S_222_V	S	222	ERR4834689	22227	C	T	1	2020-10-26	United Kingdom
S_614_G	S	614	ERR4834689	23403	A	G	0,999797	2020-10-26	United Kingdom
ORF3a_100_C	ORF3a	100	ERR4834689	25690	G	T	0,999791	2020-10-26	United Kingdom
N_220_V	N	220	ERR4834689	28932	C	T	0,999772	2020-10-26	United Kingdom
ORF10_30_L	ORF10	30	ERR4834689	29645	G	T	0,999341	2020-10-26	United Kingdom
ORF1ab_314_L	ORF1ab	314	ERR4834690	14408	C	T	1	2020-10-27	United Kingdom
ORF1ab_976_L	ORF1ab	976	ERR4834690	16394	C	T	1	2020-10-27	United Kingdom
S_18_F	S	18	ERR4834690	21614	C	T	1	2020-10-27	United Kingdom
S_222_V	S	222	ERR4834690	22227	C	T	1	2020-10-27	United Kingdom
S_614_G	S	614	ERR4834690	23403	A	G	0,999953	2020-10-27	United Kingdom
ORF3a_89_I	ORF3a	89	ERR4834690	25658	C	T	0,995583	2020-10-27	United Kingdom
ORF3a_176_I	ORF3a	176	ERR4834690	25919	C	T	0,990354	2020-10-27	United Kingdom
ORF7b_5_L	ORF7b	5	ERR4834690	27769	C	T	0,999238	2020-10-27	United Kingdom
N_220_V	N	220	ERR4834690	28932	C	T	1	2020-10-27	United Kingdom
ORF10_30_L	ORF10	30	ERR4834690	29645	G	T	0,998909	2020-10-27	United Kingdom
ORF1ab_314_L	ORF1ab	314	ERR4834692	14408	C	T	0,999798	2020-10-26	United Kingdom
S_18_F	S	18	ERR4834692	21614	C	T	0,999663	2020-10-26	United Kingdom
S_222_V	S	222	ERR4834692	22227	C	T	0,999804	2020-10-26	United Kingdom
S_614_G	S	614	ERR4834692	23403	A	G	0,999822	2020-10-26	United Kingdom
N_220_V	N	220	ERR4834692	28932	C	T	0,999572	2020-10-26	United Kingdom
ORF10_30_L	ORF10	30	ERR4834692	29645	G	T	0,999895	2020-10-26	United Kingdom
ORF1ab_315_I	ORF1ab	315	ERR4834694	1210	G	T	0,99983	2020-10-26	United Kingdom
ORF1ab_3934_I	ORF1ab	3934	ERR4834694	12067	G	T	0,99963	2020-10-26	United Kingdom
ORF1ab_67_I	ORF1ab	67	ERR4834694	13667	C	T	0,997319	2020-10-26	United Kingdom
ORF1ab_314_L	ORF1ab	314	ERR4834694	14408	C	T	0,999849	2020-10-26	United Kingdom
ORF1ab_2613_C	ORF1ab	2613	ERR4834694	21304	C	T	0,998611	2020-10-26	United Kingdom
S_614_G	S	614	ERR4834694	23403	A	G	0,999871	2020-10-26	United Kingdom
S_688_V	S	688	ERR4834694	23625	C	T	0,234449	2020-10-26	United Kingdom
ORF7b_37_L	ORF7b	37	ERR4834694	27865	A	T	1	2020-10-26	United Kingdom
ORF7b_37_Q	ORF7b	37	ERR4834694	27866	T	A	0,999665	2020-10-26	United Kingdom
ORF8_36_S	ORF8	36	ERR4834694	27999	C	T	0,999504	2020-10-26	United Kingdom
N_203_K	N	203	ERR4834694	28881	G	A	0,999448	2020-10-26	United Kingdom
N_204_R	N	204	ERR4834694	28883	G	C	1	2020-10-26	United Kingdom
ORF1ab_314_L	ORF1ab	314	ERR4834695	14408	C	T	0,999729	2020-10-26	United Kingdom
ORF1ab_1290_P	ORF1ab	1290	ERR4834695	17335	A	C	0,999879	2020-10-26	United Kingdom
S_18_F	S	18	ERR4834695	21614	C	T	0,999781	2020-10-26	United Kingdom
S_222_V	S	222	ERR4834695	22227	C	T	0,999689	2020-10-26	United Kingdom
S_614_G	S	614	ERR4834695	23403	A	G	0,999835	2020-10-26	United Kingdom
S_1202_Q	S	1202	ERR4834695	25166	G	C	0,999848	2020-10-26	United Kingdom
N_39_R	N	39	ERR4834695	28389	A	G	0,997618	2020-10-26	United Kingdom
N_220_V	N	220	ERR4834695	28932	C	T	0,999602	2020-10-26	United Kingdom
ORF10_30_L	ORF10	30	ERR4834695	29645	G	T	0,999911	2020-10-26	United Kingdom
ORF1ab_300_F	ORF1ab	300	ERR4834696	1163	A	T	0,999409	2020-10-26	United Kingdom
ORF1ab_1786_L	ORF1ab	1786	ERR4834696	5622	C	T	0,999865	2020-10-26	United Kingdom
ORF1ab_3603_NA	ORF1ab	3603	ERR4834696	11074	C	+T	0,098724	2020-10-26	United Kingdom
ORF1ab_3606_NA	ORF1ab	3606	ERR4834696	11082	T	-G	0,107213	2020-10-26	United Kingdom
ORF1ab_3606_F	ORF1ab	3606	ERR4834696	11083	G	T	0,999724	2020-10-26	United Kingdom
ORF1ab_245_D	ORF1ab	245	ERR4834696	14202	G	T	0,999896	2020-10-26	United Kingdom
ORF1ab_314_L	ORF1ab	314	ERR4834696	14408	C	T	1	2020-10-26	United Kingdom
ORF1ab_2025_I	ORF1ab	2025	ERR4834696	19542	G	T	1	2020-10-26	United Kingdom
ORF1ab_2084_I	ORF1ab	2084	ERR4834696	19718	C	T	0,999613	2020-10-26	United Kingdom
S_614_G	S	614	ERR4834696	23403	A	G	0,999703	2020-10-26	United Kingdom
ORF3a_223_I	ORF3a	223	ERR4834696	26060	C	T	0,999695	2020-10-26	United Kingdom
N_203_K	N	203	ERR4834696	28881	G	A	0,999528	2020-10-26	United Kingdom
N_204_R	N	204	ERR4834696	28883	G	C	0,999768	2020-10-26	United Kingdom
N_377_Y	N	377	ERR4834696	29402	G	T	0,999777	2020-10-26	United Kingdom
N_398_V	N	398	ERR4834696	29466	C	T	0,999775	2020-10-26	United Kingdom
ORF1ab_124_C	ORF1ab	124	ERR4834697	635	C	T	0,0815419	2020-10-26	United Kingdom
ORF1ab_360_S	ORF1ab	360	ERR4834697	1344	T	C	0,996025	2020-10-26	United Kingdom
ORF1ab_4098_T	ORF1ab	4098	ERR4834697	12558	T	C	0,998837	2020-10-26	United Kingdom
ORF1ab_314_L	ORF1ab	314	ERR4834697	14408	C	T	0,999947	2020-10-26	United Kingdom
ORF1ab_647_S	ORF1ab	647	ERR4834697	15406	G	T	1	2020-10-26	United Kingdom
ORF1ab_2132_V	ORF1ab	2132	ERR4834697	19862	C	T	0,999448	2020-10-26	United Kingdom
ORF1ab_2165_A	ORF1ab	2165	ERR4834697	19960	A	G	1	2020-10-26	United Kingdom
S_614_G	S	614	ERR4834697	23403	A	G	0,999821	2020-10-26	United Kingdom
M_175_M	M	175	ERR4834697	27046	C	T	0,122404	2020-10-26	United Kingdom
N_9_H	N	9	ERR4834697	28300	G	T	0,998389	2020-10-26	United Kingdom
N_65_R	N	65	ERR4834697	28467	A	G	0,999488	2020-10-26	United Kingdom
N_203_K	N	203	ERR4834697	28881	G	A	0,999517	2020-10-26	United Kingdom
N_204_R	N	204	ERR4834697	28883	G	C	1	2020-10-26	United Kingdom
ORF1ab_3711_F	ORF1ab	3711	ERR4834698	11396	C	T	0,999858	2020-10-26	United Kingdom
ORF1ab_314_L	ORF1ab	314	ERR4834698	14408	C	T	1	2020-10-26	United Kingdom
S_18_F	S	18	ERR4834698	21614	C	T	0,999856	2020-10-26	United Kingdom
S_215_H	S	215	ERR4834698	22205	G	C	0,9993	2020-10-26	United Kingdom
S_222_V	S	222	ERR4834698	22227	C	T	0,999898	2020-10-26	United Kingdom
S_614_G	S	614	ERR4834698	23403	A	G	0,999942	2020-10-26	United Kingdom
S_1226_V	S	1226	ERR4834698	25239	C	T	0,999502	2020-10-26	United Kingdom
N_220_V	N	220	ERR4834698	28932	C	T	0,999813	2020-10-26	United Kingdom
ORF10_30_L	ORF10	30	ERR4834698	29645	G	T	0,999674	2020-10-26	United Kingdom
ORF1ab_315_I	ORF1ab	315	ERR4834699	1210	G	T	1	2020-10-26	United Kingdom
ORF1ab_3934_I	ORF1ab	3934	ERR4834699	12067	G	T	0,999838	2020-10-26	United Kingdom
ORF1ab_67_I	ORF1ab	67	ERR4834699	13667	C	T	0,998806	2020-10-26	United Kingdom
ORF1ab_314_L	ORF1ab	314	ERR4834699	14408	C	T	0,999568	2020-10-26	United Kingdom
S_614_G	S	614	ERR4834699	23403	A	G	0,999769	2020-10-26	United Kingdom
ORF7b_37_L	ORF7b	37	ERR4834699	27865	A	T	1	2020-10-26	United Kingdom
ORF7b_37_Q	ORF7b	37	ERR4834699	27866	T	A	0,999527	2020-10-26	United Kingdom
ORF8_36_S	ORF8	36	ERR4834699	27999	C	T	0,999763	2020-10-26	United Kingdom
N_203_K	N	203	ERR4834699	28881	G	A	0,999813	2020-10-26	United Kingdom
N_204_R	N	204	ERR4834699	28883	G	C	0,999831	2020-10-26	United Kingdom
ORF1ab_315_I	ORF1ab	315	ERR4834701	1210	G	T	0,999597	2020-10-26	United Kingdom
ORF1ab_1001_I	ORF1ab	1001	ERR4834701	3267	C	T	0,277306	2020-10-26	United Kingdom
ORF1ab_3934_I	ORF1ab	3934	ERR4834701	12067	G	T	1	2020-10-26	United Kingdom
ORF1ab_67_I	ORF1ab	67	ERR4834701	13667	C	T	0,994318	2020-10-26	United Kingdom
ORF1ab_314_L	ORF1ab	314	ERR4834701	14408	C	T	1	2020-10-26	United Kingdom
S_13_I	S	13	ERR4834701	21600	G	T	0,996639	2020-10-26	United Kingdom
S_614_G	S	614	ERR4834701	23403	A	G	0,999794	2020-10-26	United Kingdom
S_765_C	S	765	ERR4834701	23855	C	T	0,692155	2020-10-26	United Kingdom
ORF7b_37_L	ORF7b	37	ERR4834701	27865	A	T	0,99932	2020-10-26	United Kingdom
ORF7b_37_Q	ORF7b	37	ERR4834701	27866	T	A	0,999663	2020-10-26	United Kingdom
N_203_K	N	203	ERR4834701	28881	G	A	0,999336	2020-10-26	United Kingdom
N_204_R	N	204	ERR4834701	28883	G	C	1	2020-10-26	United Kingdom
ORF1ab_141_R	ORF1ab	141	ERR4834702	687	A	G	1	2020-10-26	United Kingdom
ORF1ab_309_L	ORF1ab	309	ERR4834702	1191	C	T	1	2020-10-26	United Kingdom
ORF1ab_610_NA	ORF1ab	610	ERR4834702	2093	T	-C	0,0634355	2020-10-26	United Kingdom
ORF1ab_633_D	ORF1ab	633	ERR4834702	2164	G	T	1	2020-10-26	United Kingdom
ORF1ab_840_NA	ORF1ab	840	ERR4834702	2784	A	-T	0,0757856	2020-10-26	United Kingdom
ORF1ab_996_N	ORF1ab	996	ERR4834702	3251	G	A	0,999436	2020-10-26	United Kingdom
ORF1ab_1933_NA	ORF1ab	1933	ERR4834702	6062	G	-ATA	0,0965251	2020-10-26	United Kingdom
ORF1ab_2229_NA	ORF1ab	2229	ERR4834702	6951	T	-TA	0,0503106	2020-10-26	United Kingdom
ORF1ab_2254_T	ORF1ab	2254	ERR4834702	7026	T	C	0,909994	2020-10-26	United Kingdom
ORF1ab_2447_NA	ORF1ab	2447	ERR4834702	7605	T	-AC	0,0629213	2020-10-26	United Kingdom
ORF1ab_2916_V	ORF1ab	2916	ERR4834702	9012	C	T	0,0730365	2020-10-26	United Kingdom
ORF1ab_3195_G	ORF1ab	3195	ERR4834702	9848	A	G	0,0801815	2020-10-26	United Kingdom
ORF1ab_3603_NA	ORF1ab	3603	ERR4834702	11074	C	+T	0,0684301	2020-10-26	United Kingdom
ORF1ab_3934_I	ORF1ab	3934	ERR4834702	12067	G	T	1	2020-10-26	United Kingdom
ORF1ab_314_L	ORF1ab	314	ERR4834702	14408	C	T	0,999509	2020-10-26	United Kingdom
S_3_NA	S	3	ERR4834702	21569	G	+T	0,0562751	2020-10-26	United Kingdom
S_5_F	S	5	ERR4834702	21575	C	T	1	2020-10-26	United Kingdom
S_222_V	S	222	ERR4834702	22227	C	T	1	2020-10-26	United Kingdom
S_536_S	S	536	ERR4834702	23169	A	G	1	2020-10-26	United Kingdom
S_574_Y	S	574	ERR4834702	23282	G	T	0,999725	2020-10-26	United Kingdom
S_583_D	S	583	ERR4834702	23311	G	T	0,0712602	2020-10-26	United Kingdom
S_614_G	S	614	ERR4834702	23403	A	G	0,997771	2020-10-26	United Kingdom
S_655_Y	S	655	ERR4834702	23525	C	T	1	2020-10-26	United Kingdom
S_1202_Q	S	1202	ERR4834702	25166	G	C	0,0520674	2020-10-26	United Kingdom
N_203_K	N	203	ERR4834702	28881	G	A	1	2020-10-26	United Kingdom
N_204_R	N	204	ERR4834702	28883	G	C	1	2020-10-26	United Kingdom
ORF1ab_314_L	ORF1ab	314	ERR4834703	14408	C	T	0,999899	2020-10-26	United Kingdom
S_18_F	S	18	ERR4834703	21614	C	T	0,999955	2020-10-26	United Kingdom
S_25_S	S	25	ERR4834703	21635	C	T	0,999823	2020-10-26	United Kingdom
S_222_V	S	222	ERR4834703	22227	C	T	0,999628	2020-10-26	United Kingdom
S_614_G	S	614	ERR4834703	23403	A	G	0,999777	2020-10-26	United Kingdom
ORF3a_112_F	ORF3a	112	ERR4834703	25726	G	T	0,199452	2020-10-26	United Kingdom
N_220_V	N	220	ERR4834703	28932	C	T	1	2020-10-26	United Kingdom
ORF10_30_L	ORF10	30	ERR4834703	29645	G	T	0,99986	2020-10-26	United Kingdom
ORF1ab_48_G	ORF1ab	48	ERR4834705	408	A	G	0,996689	2020-10-26	United Kingdom
ORF1ab_314_L	ORF1ab	314	ERR4834705	14408	C	T	1	2020-10-26	United Kingdom
ORF1ab_2222_V	ORF1ab	2222	ERR4834705	20132	C	T	0,999809	2020-10-26	United Kingdom
S_5_F	S	5	ERR4834705	21575	C	T	0,999264	2020-10-26	United Kingdom
S_176_F	S	176	ERR4834705	22088	C	T	0,999589	2020-10-26	United Kingdom
S_222_V	S	222	ERR4834705	22227	C	T	0,999874	2020-10-26	United Kingdom
S_614_G	S	614	ERR4834705	23403	A	G	0,999899	2020-10-26	United Kingdom
M_214_T	M	214	ERR4834705	27163	G	C	0,78101	2020-10-26	United Kingdom
N_220_V	N	220	ERR4834705	28932	C	T	1	2020-10-26	United Kingdom
N_389_H	N	389	ERR4834705	29440	G	T	1	2020-10-26	United Kingdom
ORF10_30_L	ORF10	30	ERR4834705	29645	G	T	1	2020-10-26	United Kingdom
ORF1ab_532_S	ORF1ab	532	ERR4834708	1859	C	T	0,999739	2020-10-26	United Kingdom
ORF1ab_314_L	ORF1ab	314	ERR4834708	14408	C	T	1	2020-10-26	United Kingdom
ORF1ab_2376_I	ORF1ab	2376	ERR4834708	20594	C	T	0,999757	2020-10-26	United Kingdom
S_222_V	S	222	ERR4834708	22227	C	T	0,999659	2020-10-26	United Kingdom
S_262_S	S	262	ERR4834708	22346	G	T	0,999596	2020-10-26	United Kingdom
S_272_L	S	272	ERR4834708	22377	C	T	0,999621	2020-10-26	United Kingdom
S_614_G	S	614	ERR4834708	23403	A	G	0,99988	2020-10-26	United Kingdom
ORF3a_68_I	ORF3a	68	ERR4834708	25595	G	T	0,999793	2020-10-26	United Kingdom
ORF3a_254_NA	ORF3a	254	ERR4834708	26154	A	-GTTGT	0,994799	2020-10-26	United Kingdom
N_220_V	N	220	ERR4834708	28932	C	T	0,999505	2020-10-26	United Kingdom
ORF10_30_L	ORF10	30	ERR4834708	29645	G	T	0,999577	2020-10-26	United Kingdom
ORF1ab_124_C	ORF1ab	124	ERR4834710	635	C	T	0,0922882	2020-10-24	United Kingdom
ORF1ab_131_P	ORF1ab	131	ERR4834710	656	G	C	0,08933	2020-10-24	United Kingdom
ORF1ab_944_L	ORF1ab	944	ERR4834710	3096	C	T	0,0734127	2020-10-24	United Kingdom
ORF1ab_314_L	ORF1ab	314	ERR4834710	14408	C	T	1	2020-10-24	United Kingdom
ORF1ab_797_I	ORF1ab	797	ERR4834710	15857	C	T	0,999898	2020-10-24	United Kingdom
ORF1ab_1814_I	ORF1ab	1814	ERR4834710	18907	G	A	0,999621	2020-10-24	United Kingdom
S_18_F	S	18	ERR4834710	21614	C	T	1	2020-10-24	United Kingdom
S_222_V	S	222	ERR4834710	22227	C	T	1	2020-10-24	United Kingdom
S_614_G	S	614	ERR4834710	23403	A	G	0,999717	2020-10-24	United Kingdom
ORF3a_97_F	ORF3a	97	ERR4834710	25681	G	T	0,227545	2020-10-24	United Kingdom
E_55_F	E	55	ERR4834710	26408	C	T	0,0736677	2020-10-24	United Kingdom
N_220_V	N	220	ERR4834710	28932	C	T	1	2020-10-24	United Kingdom
ORF10_30_L	ORF10	30	ERR4834710	29645	G	T	1	2020-10-24	United Kingdom
ORF1ab_2181_I	ORF1ab	2181	ERR4834718	6807	C	T	0,999938	2020-10-26	United Kingdom
ORF1ab_2554_V	ORF1ab	2554	ERR4834718	7926	C	T	1	2020-10-26	United Kingdom
ORF1ab_3929_N	ORF1ab	3929	ERR4834718	12052	G	T	0,999427	2020-10-26	United Kingdom
ORF1ab_51_Y	ORF1ab	51	ERR4834718	13618	G	T	0,999495	2020-10-26	United Kingdom
ORF1ab_314_L	ORF1ab	314	ERR4834718	14408	C	T	0,999713	2020-10-26	United Kingdom
ORF1ab_1139_N	ORF1ab	1139	ERR4834718	16883	C	A	1	2020-10-26	United Kingdom
S_222_V	S	222	ERR4834718	22227	C	T	0,999421	2020-10-26	United Kingdom
S_614_G	S	614	ERR4834718	23403	A	G	0,999548	2020-10-26	United Kingdom
N_220_V	N	220	ERR4834718	28932	C	T	0,999299	2020-10-26	United Kingdom
ORF10_30_L	ORF10	30	ERR4834718	29645	G	T	0,999906	2020-10-26	United Kingdom
ORF1ab_1054_L	ORF1ab	1054	ERR4834719	3426	C	T	0,999964	2020-10-25	United Kingdom
ORF1ab_314_L	ORF1ab	314	ERR4834719	14408	C	T	0,999723	2020-10-25	United Kingdom
ORF1ab_2132_V	ORF1ab	2132	ERR4834719	19862	C	T	0,999299	2020-10-25	United Kingdom
S_222_V	S	222	ERR4834719	22227	C	T	0,999263	2020-10-25	United Kingdom
S_614_G	S	614	ERR4834719	23403	A	G	0,99982	2020-10-25	United Kingdom
N_220_V	N	220	ERR4834719	28932	C	T	0,999286	2020-10-25	United Kingdom
ORF10_30_L	ORF10	30	ERR4834719	29645	G	T	0,999501	2020-10-25	United Kingdom
ORF1ab_80_H	ORF1ab	80	ERR4834720	504	C	A	1	2020-10-26	United Kingdom
ORF1ab_140_NA	ORF1ab	140	ERR4834720	685	A	-AAGTCATTT	0,997617	2020-10-26	United Kingdom
ORF1ab_1748_M	ORF1ab	1748	ERR4834720	5507	T	A	0,998787	2020-10-26	United Kingdom
ORF1ab_4087_I	ORF1ab	4087	ERR4834720	12525	C	T	0,999801	2020-10-26	United Kingdom
ORF1ab_314_L	ORF1ab	314	ERR4834720	14408	C	T	0,999814	2020-10-26	United Kingdom
ORF1ab_2061_L	ORF1ab	2061	ERR4834720	19648	G	T	0,999765	2020-10-26	United Kingdom
ORF1ab_2564_A	ORF1ab	2564	ERR4834720	21158	T	C	0,998444	2020-10-26	United Kingdom
S_614_G	S	614	ERR4834720	23403	A	G	0,999722	2020-10-26	United Kingdom
N_194_L	N	194	ERR4834720	28854	C	T	0,999379	2020-10-26	United Kingdom
ORF10_8_V	ORF10	8	ERR4834720	29580	C	T	0,180125	2020-10-26	United Kingdom
ORF1ab_2181_I	ORF1ab	2181	ERR4834722	6807	C	T	1	2020-10-25	United Kingdom
ORF1ab_2554_V	ORF1ab	2554	ERR4834722	7926	C	T	1	2020-10-25	United Kingdom
ORF1ab_314_L	ORF1ab	314	ERR4834722	14408	C	T	0,99966	2020-10-25	United Kingdom
ORF1ab_970_L	ORF1ab	970	ERR4834722	16376	C	T	1	2020-10-25	United Kingdom
S_222_V	S	222	ERR4834722	22227	C	T	0,999742	2020-10-25	United Kingdom
S_575_S	S	575	ERR4834722	23285	G	T	0,9996	2020-10-25	United Kingdom
S_614_G	S	614	ERR4834722	23403	A	G	0,999873	2020-10-25	United Kingdom
ORF3a_155_Y	ORF3a	155	ERR4834722	25855	G	T	1	2020-10-25	United Kingdom
N_220_V	N	220	ERR4834722	28932	C	T	0,99951	2020-10-25	United Kingdom
ORF10_30_L	ORF10	30	ERR4834722	29645	G	T	0,999887	2020-10-25	United Kingdom
ORF1ab_2125_Y	ORF1ab	2125	ERR4834723	6638	C	T	0,193785	2020-10-26	United Kingdom
ORF1ab_3454_V	ORF1ab	3454	ERR4834723	10626	C	T	0,999517	2020-10-26	United Kingdom
ORF1ab_4100_H	ORF1ab	4100	ERR4834723	12565	G	T	0,999547	2020-10-26	United Kingdom
ORF1ab_314_L	ORF1ab	314	ERR4834723	14408	C	T	0,999703	2020-10-26	United Kingdom
S_222_V	S	222	ERR4834723	22227	C	T	0,999625	2020-10-26	United Kingdom
S_583_D	S	583	ERR4834723	23311	G	C	0,999964	2020-10-26	United Kingdom
S_614_G	S	614	ERR4834723	23403	A	G	0,999826	2020-10-26	United Kingdom
N_220_V	N	220	ERR4834723	28932	C	T	0,998778	2020-10-26	United Kingdom
ORF10_30_L	ORF10	30	ERR4834723	29645	G	T	0,999783	2020-10-26	United Kingdom
ORF1ab_315_I	ORF1ab	315	ERR4834724	1210	G	T	1	2020-10-26	United Kingdom
ORF1ab_2314_V	ORF1ab	2314	ERR4834724	7205	T	G	0,112628	2020-10-26	United Kingdom
ORF1ab_3934_I	ORF1ab	3934	ERR4834724	12067	G	T	0,99976	2020-10-26	United Kingdom
ORF1ab_67_I	ORF1ab	67	ERR4834724	13667	C	T	0,964789	2020-10-26	United Kingdom
ORF1ab_314_L	ORF1ab	314	ERR4834724	14408	C	T	1	2020-10-26	United Kingdom
S_614_G	S	614	ERR4834724	23403	A	G	0,99981	2020-10-26	United Kingdom
ORF7b_37_L	ORF7b	37	ERR4834724	27865	A	T	1	2020-10-26	United Kingdom
ORF7b_37_Q	ORF7b	37	ERR4834724	27866	T	A	0,999702	2020-10-26	United Kingdom
N_203_K	N	203	ERR4834724	28881	G	A	0,999644	2020-10-26	United Kingdom
N_204_R	N	204	ERR4834724	28883	G	C	1	2020-10-26	United Kingdom
ORF1ab_1211_F	ORF1ab	1211	ERR4834726	3896	G	T	0,0702311	2020-10-26	United Kingdom
ORF1ab_3087_I	ORF1ab	3087	ERR4834726	9526	G	T	1	2020-10-26	United Kingdom
ORF1ab_176_S	ORF1ab	176	ERR4834726	13993	G	T	0,999576	2020-10-26	United Kingdom
ORF1ab_314_L	ORF1ab	314	ERR4834726	14408	C	T	1	2020-10-26	United Kingdom
ORF1ab_767_L	ORF1ab	767	ERR4834726	15766	G	T	1	2020-10-26	United Kingdom
ORF1ab_1141_R	ORF1ab	1141	ERR4834726	16889	A	G	0,999568	2020-10-26	United Kingdom
ORF1ab_1184_D	ORF1ab	1184	ERR4834726	17019	G	T	1	2020-10-26	United Kingdom
S_477_N	S	477	ERR4834726	22992	G	A	1	2020-10-26	United Kingdom
S_614_G	S	614	ERR4834726	23403	A	G	0,9998	2020-10-26	United Kingdom
ORF3a_57_H	ORF3a	57	ERR4834726	25563	G	T	0,999548	2020-10-26	United Kingdom
ORF3a_274_L	ORF3a	274	ERR4834726	26213	C	T	0,0642414	2020-10-26	United Kingdom
N_234_I	N	234	ERR4834726	28975	G	C	0,999634	2020-10-26	United Kingdom
N_376_T	N	376	ERR4834726	29399	G	A	1	2020-10-26	United Kingdom
N_385_K	N	385	ERR4834726	29427	G	A	1	2020-10-26	United Kingdom
ORF1ab_2181_I	ORF1ab	2181	ERR4834727	6807	C	T	0,998489	2020-10-26	United Kingdom
ORF1ab_2554_V	ORF1ab	2554	ERR4834727	7926	C	T	0,999833	2020-10-26	United Kingdom
ORF1ab_314_L	ORF1ab	314	ERR4834727	14408	C	T	0,99984	2020-10-26	United Kingdom
ORF1ab_364_L	ORF1ab	364	ERR4834727	14557	G	T	0,99843	2020-10-26	United Kingdom
ORF1ab_729_Y	ORF1ab	729	ERR4834727	15652	G	T	0,999916	2020-10-26	United Kingdom
S_222_V	S	222	ERR4834727	22227	C	T	0,999801	2020-10-26	United Kingdom
S_614_G	S	614	ERR4834727	23403	A	G	0,99987	2020-10-26	United Kingdom
N_220_V	N	220	ERR4834727	28932	C	T	1	2020-10-26	United Kingdom
ORF10_30_L	ORF10	30	ERR4834727	29645	G	T	1	2020-10-26	United Kingdom
ORF1ab_124_C	ORF1ab	124	ERR4834728	635	C	T	0,126532	2020-10-26	United Kingdom
ORF1ab_2071_F	ORF1ab	2071	ERR4834728	6476	G	T	0,999912	2020-10-26	United Kingdom
ORF1ab_2125_Y	ORF1ab	2125	ERR4834728	6638	C	T	0,0767686	2020-10-26	United Kingdom
ORF1ab_3839_R	ORF1ab	3839	ERR4834728	11781	A	G	1	2020-10-26	United Kingdom
ORF1ab_314_L	ORF1ab	314	ERR4834728	14408	C	T	1	2020-10-26	United Kingdom
ORF1ab_2049_I	ORF1ab	2049	ERR4834728	19613	G	T	0,999585	2020-10-26	United Kingdom
S_222_V	S	222	ERR4834728	22227	C	T	0,99987	2020-10-26	United Kingdom
S_245_Y	S	245	ERR4834728	22295	C	T	0,0734565	2020-10-26	United Kingdom
S_297_L	S	297	ERR4834728	22452	C	T	0,0563885	2020-10-26	United Kingdom
S_614_G	S	614	ERR4834728	23403	A	G	0,999589	2020-10-26	United Kingdom
ORF3a_103_S	ORF3a	103	ERR4834728	25699	G	T	1	2020-10-26	United Kingdom
N_220_V	N	220	ERR4834728	28932	C	T	0,999722	2020-10-26	United Kingdom
ORF10_30_L	ORF10	30	ERR4834728	29645	G	T	1	2020-10-26	United Kingdom
ORF1ab_913_D	ORF1ab	913	ERR4834730	3004	G	T	0,99696	2020-10-26	United Kingdom
ORF1ab_1246_I	ORF1ab	1246	ERR4834730	4002	C	T	0,999774	2020-10-26	United Kingdom
ORF1ab_1542_I	ORF1ab	1542	ERR4834730	4890	C	T	0,999856	2020-10-26	United Kingdom
ORF1ab_3278_S	ORF1ab	3278	ERR4834730	10097	G	A	0,999849	2020-10-26	United Kingdom
ORF1ab_314_L	ORF1ab	314	ERR4834730	14408	C	T	0,999914	2020-10-26	United Kingdom
ORF1ab_385_M	ORF1ab	385	ERR4834730	14621	C	T	1	2020-10-26	United Kingdom
ORF1ab_2143_V	ORF1ab	2143	ERR4834730	19895	C	T	1	2020-10-26	United Kingdom
S_255_F	S	255	ERR4834730	22326	C	T	0,999886	2020-10-26	United Kingdom
S_614_G	S	614	ERR4834730	23403	A	G	0,999906	2020-10-26	United Kingdom
S_1073_N	S	1073	ERR4834730	24781	G	T	0,9999	2020-10-26	United Kingdom
N_203_K	N	203	ERR4834730	28881	G	A	1	2020-10-26	United Kingdom
N_204_R	N	204	ERR4834730	28883	G	C	0,999021	2020-10-26	United Kingdom
ORF1ab_315_I	ORF1ab	315	ERR4834733	1210	G	T	0,999771	2020-10-26	United Kingdom
ORF1ab_3934_I	ORF1ab	3934	ERR4834733	12067	G	T	0,999551	2020-10-26	United Kingdom
ORF1ab_3940_I	ORF1ab	3940	ERR4834733	12084	C	T	0,999814	2020-10-26	United Kingdom
ORF1ab_4120_T	ORF1ab	4120	ERR4834733	12623	C	A	0,999522	2020-10-26	United Kingdom
ORF1ab_67_I	ORF1ab	67	ERR4834733	13667	C	T	0,991803	2020-10-26	United Kingdom
ORF1ab_314_L	ORF1ab	314	ERR4834733	14408	C	T	0,999783	2020-10-26	United Kingdom
ORF1ab_1274_I	ORF1ab	1274	ERR4834733	17288	C	T	0,999927	2020-10-26	United Kingdom
ORF1ab_1893_F	ORF1ab	1893	ERR4834733	19145	C	T	0,999937	2020-10-26	United Kingdom
S_614_G	S	614	ERR4834733	23403	A	G	0,999833	2020-10-26	United Kingdom
ORF7b_37_L	ORF7b	37	ERR4834733	27865	A	T	1	2020-10-26	United Kingdom
ORF7b_37_Q	ORF7b	37	ERR4834733	27866	T	A	1	2020-10-26	United Kingdom
ORF8_36_S	ORF8	36	ERR4834733	27999	C	T	0,999809	2020-10-26	United Kingdom
N_203_K	N	203	ERR4834733	28881	G	A	0,999455	2020-10-26	United Kingdom
N_204_R	N	204	ERR4834733	28883	G	C	1	2020-10-26	United Kingdom
ORF1ab_1640_H	ORF1ab	1640	ERR4834735	5184	C	A	0,999891	2020-10-26	United Kingdom
ORF1ab_4187_N	ORF1ab	4187	ERR4834735	12824	G	A	1	2020-10-26	United Kingdom
ORF1ab_314_L	ORF1ab	314	ERR4834735	14408	C	T	0,99984	2020-10-26	United Kingdom
ORF1ab_696_D	ORF1ab	696	ERR4834735	15553	A	G	0,997987	2020-10-26	United Kingdom
ORF1ab_2084_I	ORF1ab	2084	ERR4834735	19718	C	T	0,999755	2020-10-26	United Kingdom
S_614_G	S	614	ERR4834735	23403	A	G	0,999779	2020-10-26	United Kingdom
ORF3a_129_F	ORF3a	129	ERR4834735	25777	C	T	0,999431	2020-10-26	United Kingdom
ORF3a_224_C	ORF3a	224	ERR4834735	26062	G	T	0,999521	2020-10-26	United Kingdom
N_203_K	N	203	ERR4834735	28881	G	A	0,999245	2020-10-26	United Kingdom
N_204_R	N	204	ERR4834735	28883	G	C	0,999851	2020-10-26	United Kingdom
ORF1ab_400_D	ORF1ab	400	ERR4834736	1464	G	A	0,999152	2020-10-26	United Kingdom
ORF1ab_2501_T	ORF1ab	2501	ERR4834736	7767	T	C	1	2020-10-26	United Kingdom
ORF1ab_3669_NA	ORF1ab	3669	ERR4834736	11272	G	-GTTGATACTAGTTTGTCTGGTTTTA	0,44186	2020-10-26	United Kingdom
ORF1ab_314_L	ORF1ab	314	ERR4834736	14408	C	T	0,999851	2020-10-26	United Kingdom
ORF1ab_520_V	ORF1ab	520	ERR4834736	15026	C	T	1	2020-10-26	United Kingdom
ORF1ab_1213_Y	ORF1ab	1213	ERR4834736	17104	C	T	0,999819	2020-10-26	United Kingdom
ORF1ab_1262_L	ORF1ab	1262	ERR4834736	17252	G	T	1	2020-10-26	United Kingdom
ORF1ab_1628_NA	ORF1ab	1628	ERR4834736	18350	A	-TTTACC	0,147448	2020-10-26	United Kingdom
ORF1ab_1728_D	ORF1ab	1728	ERR4834736	18651	G	T	1	2020-10-26	United Kingdom
S_439_K	S	439	ERR4834736	22879	C	A	1	2020-10-26	United Kingdom
S_614_G	S	614	ERR4834736	23403	A	G	0,999858	2020-10-26	United Kingdom
S_688_V	S	688	ERR4834736	23625	C	T	0,999724	2020-10-26	United Kingdom
ORF1ab_315_I	ORF1ab	315	ERR4834739	1210	G	T	1	2020-10-26	United Kingdom
ORF1ab_3934_I	ORF1ab	3934	ERR4834739	12067	G	T	0,999933	2020-10-26	United Kingdom
ORF1ab_4090_I	ORF1ab	4090	ERR4834739	12534	C	T	1	2020-10-26	United Kingdom
ORF1ab_67_I	ORF1ab	67	ERR4834739	13667	C	T	0,9875	2020-10-26	United Kingdom
ORF1ab_314_L	ORF1ab	314	ERR4834739	14408	C	T	1	2020-10-26	United Kingdom
ORF1ab_1179_F	ORF1ab	1179	ERR4834739	17002	C	T	0,0880654	2020-10-26	United Kingdom
S_614_G	S	614	ERR4834739	23403	A	G	0,99991	2020-10-26	United Kingdom
ORF7b_37_L	ORF7b	37	ERR4834739	27865	A	T	0,999578	2020-10-26	United Kingdom
ORF7b_37_Q	ORF7b	37	ERR4834739	27866	T	A	0,999791	2020-10-26	United Kingdom
N_203_K	N	203	ERR4834739	28881	G	A	0,999279	2020-10-26	United Kingdom
N_204_R	N	204	ERR4834739	28883	G	C	0,999529	2020-10-26	United Kingdom
ORF1ab_314_L	ORF1ab	314	ERR4834740	14408	C	T	1	2020-10-24	United Kingdom
S_222_V	S	222	ERR4834740	22227	C	T	1	2020-10-24	United Kingdom
S_614_G	S	614	ERR4834740	23403	A	G	0,999818	2020-10-24	United Kingdom
N_220_V	N	220	ERR4834740	28932	C	T	1	2020-10-24	United Kingdom
ORF10_30_L	ORF10	30	ERR4834740	29645	G	T	0,999707	2020-10-24	United Kingdom
ORF1ab_314_L	ORF1ab	314	ERR4834743	14408	C	T	0,999797	2020-10-26	United Kingdom
S_18_F	S	18	ERR4834743	21614	C	T	0,999961	2020-10-26	United Kingdom
S_222_V	S	222	ERR4834743	22227	C	T	0,999802	2020-10-26	United Kingdom
S_614_G	S	614	ERR4834743	23403	A	G	0,999837	2020-10-26	United Kingdom
ORF7b_5_L	ORF7b	5	ERR4834743	27769	C	T	0,999959	2020-10-26	United Kingdom
N_220_V	N	220	ERR4834743	28932	C	T	1	2020-10-26	United Kingdom
ORF10_30_L	ORF10	30	ERR4834743	29645	G	T	0,999862	2020-10-26	United Kingdom
ORF1ab_85_NA	ORF1ab	85	ERR4834744	520	G	-GTT	0,0986301	2020-10-26	United Kingdom
ORF1ab_315_I	ORF1ab	315	ERR4834744	1210	G	T	0,999546	2020-10-26	United Kingdom
ORF1ab_3353_R	ORF1ab	3353	ERR4834744	10323	A	G	0,133061	2020-10-26	United Kingdom
ORF1ab_3606_F	ORF1ab	3606	ERR4834744	11083	G	T	0,0633154	2020-10-26	United Kingdom
ORF1ab_3934_I	ORF1ab	3934	ERR4834744	12067	G	T	0,999765	2020-10-26	United Kingdom
ORF1ab_67_I	ORF1ab	67	ERR4834744	13667	C	T	1	2020-10-26	United Kingdom
ORF1ab_314_L	ORF1ab	314	ERR4834744	14408	C	T	0,999899	2020-10-26	United Kingdom
ORF1ab_2406_F	ORF1ab	2406	ERR4834744	20683	G	T	0,103432	2020-10-26	United Kingdom
S_140_NA	S	140	ERR4834744	21981	T	-TTTGGGTG	0,11519	2020-10-26	United Kingdom
S_614_G	S	614	ERR4834744	23403	A	G	1	2020-10-26	United Kingdom
S_858_NA	S	858	ERR4834744	24134	C	-TTACTG	0,0923529	2020-10-26	United Kingdom
ORF3a_11_V	ORF3a	11	ERR4834744	25424	G	T	0,110624	2020-10-26	United Kingdom
ORF7b_37_L	ORF7b	37	ERR4834744	27865	A	T	1	2020-10-26	United Kingdom
ORF7b_37_Q	ORF7b	37	ERR4834744	27866	T	A	1	2020-10-26	United Kingdom
N_203_K	N	203	ERR4834744	28881	G	A	1	2020-10-26	United Kingdom
N_204_R	N	204	ERR4834744	28883	G	C	1	2020-10-26	United Kingdom
ORF1ab_2702_H	ORF1ab	2702	ERR4834745	8371	G	T	1	2020-10-26	United Kingdom
ORF1ab_176_V	ORF1ab	176	ERR4834745	13994	C	T	0,999771	2020-10-26	United Kingdom
ORF1ab_314_L	ORF1ab	314	ERR4834745	14408	C	T	0,999543	2020-10-26	United Kingdom
ORF1ab_1643_V	ORF1ab	1643	ERR4834745	18395	C	T	0,999744	2020-10-26	United Kingdom
ORF1ab_2385_N	ORF1ab	2385	ERR4834745	20622	A	T	0,999766	2020-10-26	United Kingdom
ORF1ab_2386_Y	ORF1ab	2386	ERR4834745	20623	G	T	0,999764	2020-10-26	United Kingdom
ORF1ab_2386_V	ORF1ab	2386	ERR4834745	20624	A	T	0,999882	2020-10-26	United Kingdom
S_614_G	S	614	ERR4834745	23403	A	G	0,999946	2020-10-26	United Kingdom
S_723_I	S	723	ERR4834745	23730	C	T	0,999555	2020-10-26	United Kingdom
ORF3a_57_H	ORF3a	57	ERR4834745	25563	G	T	0,999814	2020-10-26	United Kingdom
N_194_L	N	194	ERR4834745	28854	C	T	0,998946	2020-10-26	United Kingdom
ORF1ab_314_L	ORF1ab	314	ERR4834747	14408	C	T	1	2020-10-26	United Kingdom
ORF1ab_2117_L	ORF1ab	2117	ERR4834747	19816	G	T	0,999963	2020-10-26	United Kingdom
ORF1ab_2279_K	ORF1ab	2279	ERR4834747	20302	G	A	0,999924	2020-10-26	United Kingdom
S_222_V	S	222	ERR4834747	22227	C	T	0,999749	2020-10-26	United Kingdom
S_262_S	S	262	ERR4834747	22346	G	T	0,999688	2020-10-26	United Kingdom
S_272_L	S	272	ERR4834747	22377	C	T	1	2020-10-26	United Kingdom
S_614_G	S	614	ERR4834747	23403	A	G	0,999817	2020-10-26	United Kingdom
N_220_V	N	220	ERR4834747	28932	C	T	0,999407	2020-10-26	United Kingdom
ORF10_30_L	ORF10	30	ERR4834747	29645	G	T	0,999892	2020-10-26	United Kingdom
ORF1ab_454_F	ORF1ab	454	ERR4834748	1625	C	T	1	2020-10-26	United Kingdom
ORF1ab_314_L	ORF1ab	314	ERR4834748	14408	C	T	1	2020-10-26	United Kingdom
ORF1ab_1525_S	ORF1ab	1525	ERR4834748	18040	G	T	1	2020-10-26	United Kingdom
S_18_F	S	18	ERR4834748	21614	C	T	1	2020-10-26	United Kingdom
S_222_V	S	222	ERR4834748	22227	C	T	1	2020-10-26	United Kingdom
S_614_G	S	614	ERR4834748	23403	A	G	0,999702	2020-10-26	United Kingdom
ORF3a_213_K	ORF3a	213	ERR4834748	26029	C	A	0,132819	2020-10-26	United Kingdom
N_220_V	N	220	ERR4834748	28932	C	T	1	2020-10-26	United Kingdom
ORF10_30_L	ORF10	30	ERR4834748	29645	G	T	1	2020-10-26	United Kingdom
ORF1ab_2221_L	ORF1ab	2221	ERR4834749	6927	C	T	0,999681	2020-10-26	United Kingdom
ORF1ab_2228_S	ORF1ab	2228	ERR4834749	6948	A	G	1	2020-10-26	United Kingdom
ORF1ab_314_L	ORF1ab	314	ERR4834749	14408	C	T	1	2020-10-26	United Kingdom
S_18_F	S	18	ERR4834749	21614	C	T	0,999796	2020-10-26	United Kingdom
S_222_V	S	222	ERR4834749	22227	C	T	1	2020-10-26	United Kingdom
S_614_G	S	614	ERR4834749	23403	A	G	0,99938	2020-10-26	United Kingdom
N_220_V	N	220	ERR4834749	28932	C	T	0,998452	2020-10-26	United Kingdom
ORF10_30_L	ORF10	30	ERR4834749	29645	G	T	1	2020-10-26	United Kingdom
ORF1ab_124_C	ORF1ab	124	ERR4834751	635	C	T	0,190164	2020-10-26	United Kingdom
ORF1ab_314_L	ORF1ab	314	ERR4834751	14408	C	T	0,999472	2020-10-26	United Kingdom
S_18_F	S	18	ERR4834751	21614	C	T	1	2020-10-26	United Kingdom
S_222_V	S	222	ERR4834751	22227	C	T	1	2020-10-26	United Kingdom
S_614_G	S	614	ERR4834751	23403	A	G	0,99951	2020-10-26	United Kingdom
S_884_F	S	884	ERR4834751	24213	C	T	0,119703	2020-10-26	United Kingdom
S_1143_L	S	1143	ERR4834751	24990	C	T	0,0623851	2020-10-26	United Kingdom
N_220_V	N	220	ERR4834751	28932	C	T	0,999625	2020-10-26	United Kingdom
ORF10_30_L	ORF10	30	ERR4834751	29645	G	T	0,999776	2020-10-26	United Kingdom
ORF1ab_314_L	ORF1ab	314	ERR4834753	14408	C	T	1	2020-10-26	United Kingdom
ORF1ab_839_L	ORF1ab	839	ERR4834753	15982	G	T	0,999175	2020-10-26	United Kingdom
S_222_V	S	222	ERR4834753	22227	C	T	0,998754	2020-10-26	United Kingdom
S_245_Y	S	245	ERR4834753	22295	C	T	0,052592	2020-10-26	United Kingdom
S_614_G	S	614	ERR4834753	23403	A	G	0,999895	2020-10-26	United Kingdom
N_63_Y	N	63	ERR4834753	28460	G	T	0,435782	2020-10-26	United Kingdom
N_220_V	N	220	ERR4834753	28932	C	T	0,99951	2020-10-26	United Kingdom
ORF10_30_L	ORF10	30	ERR4834753	29645	G	T	1	2020-10-26	United Kingdom
ORF1ab_1247_N	ORF1ab	1247	ERR4834754	4006	G	T	1	2020-10-26	United Kingdom
ORF1ab_1840_I	ORF1ab	1840	ERR4834754	5784	C	T	1	2020-10-26	United Kingdom
ORF1ab_3623_S	ORF1ab	3623	ERR4834754	11132	G	T	0,999733	2020-10-26	United Kingdom
ORF1ab_314_L	ORF1ab	314	ERR4834754	14408	C	T	0,99981	2020-10-26	United Kingdom
S_222_V	S	222	ERR4834754	22227	C	T	1	2020-10-26	United Kingdom
S_614_G	S	614	ERR4834754	23403	A	G	0,999865	2020-10-26	United Kingdom
ORF3a_78_Y	ORF3a	78	ERR4834754	25624	C	T	1	2020-10-26	United Kingdom
M_208_I	M	208	ERR4834754	27145	C	T	0,999892	2020-10-26	United Kingdom
ORF7a_72_N	ORF7a	72	ERR4834754	27609	A	C	0,999753	2020-10-26	United Kingdom
N_220_V	N	220	ERR4834754	28932	C	T	1	2020-10-26	United Kingdom
N_267_V	N	267	ERR4834754	29073	C	T	0,999646	2020-10-26	United Kingdom
ORF10_30_L	ORF10	30	ERR4834754	29645	G	T	0,99934	2020-10-26	United Kingdom
ORF1ab_314_L	ORF1ab	314	ERR4834755	14408	C	T	0,999707	2020-10-25	United Kingdom
S_18_F	S	18	ERR4834755	21614	C	T	1	2020-10-25	United Kingdom
S_222_V	S	222	ERR4834755	22227	C	T	0,999782	2020-10-25	United Kingdom
S_614_G	S	614	ERR4834755	23403	A	G	0,999794	2020-10-25	United Kingdom
N_220_V	N	220	ERR4834755	28932	C	T	0,999309	2020-10-25	United Kingdom
ORF10_30_L	ORF10	30	ERR4834755	29645	G	T	0,999584	2020-10-25	United Kingdom
ORF1ab_1803_L	ORF1ab	1803	ERR4834756	5673	C	T	0,999034	2020-10-26	United Kingdom
ORF1ab_314_L	ORF1ab	314	ERR4834756	14408	C	T	0,999385	2020-10-26	United Kingdom
S_18_F	S	18	ERR4834756	21614	C	T	0,999814	2020-10-26	United Kingdom
S_222_V	S	222	ERR4834756	22227	C	T	0,999892	2020-10-26	United Kingdom
S_614_G	S	614	ERR4834756	23403	A	G	0,999653	2020-10-26	United Kingdom
S_871_S	S	871	ERR4834756	24173	G	T	0,999498	2020-10-26	United Kingdom
ORF6_61_H	ORF6	61	ERR4834756	27382	G	C	0,999865	2020-10-26	United Kingdom
ORF6_61_V	ORF6	61	ERR4834756	27383	A	T	0,99932	2020-10-26	United Kingdom
N_220_V	N	220	ERR4834756	28932	C	T	0,999454	2020-10-26	United Kingdom
ORF10_30_L	ORF10	30	ERR4834756	29645	G	T	0,999066	2020-10-26	United Kingdom
ORF1ab_1265_S	ORF1ab	1265	ERR4834760	4058	C	T	0,173697	2020-10-26	United Kingdom
ORF1ab_2071_F	ORF1ab	2071	ERR4834760	6476	G	T	1	2020-10-26	United Kingdom
ORF1ab_3839_R	ORF1ab	3839	ERR4834760	11781	A	G	0,999408	2020-10-26	United Kingdom
ORF1ab_314_L	ORF1ab	314	ERR4834760	14408	C	T	1	2020-10-26	United Kingdom
S_222_V	S	222	ERR4834760	22227	C	T	0,998938	2020-10-26	United Kingdom
S_614_G	S	614	ERR4834760	23403	A	G	0,999772	2020-10-26	United Kingdom
S_664_NA	S	664	ERR4834760	23552	A	-TACCCATTGGTGCAGG	0,0728972	2020-10-26	United Kingdom
ORF3a_159_L	ORF3a	159	ERR4834760	25868	C	T	0,176471	2020-10-26	United Kingdom
N_220_V	N	220	ERR4834760	28932	C	T	0,995261	2020-10-26	United Kingdom
ORF10_30_L	ORF10	30	ERR4834760	29645	G	T	1	2020-10-26	United Kingdom
ORF1ab_48_G	ORF1ab	48	ERR4834761	408	A	G	0,993411	2020-10-26	United Kingdom
ORF1ab_3606_F	ORF1ab	3606	ERR4834761	11083	G	T	0,105455	2020-10-26	United Kingdom
ORF1ab_314_L	ORF1ab	314	ERR4834761	14408	C	T	0,999524	2020-10-26	United Kingdom
ORF1ab_2020_H	ORF1ab	2020	ERR4834761	19525	G	C	1	2020-10-26	United Kingdom
S_5_F	S	5	ERR4834761	21575	C	T	0,999877	2020-10-26	United Kingdom
S_176_F	S	176	ERR4834761	22088	C	T	0,999814	2020-10-26	United Kingdom
S_222_V	S	222	ERR4834761	22227	C	T	0,999887	2020-10-26	United Kingdom
S_614_G	S	614	ERR4834761	23403	A	G	0,999784	2020-10-26	United Kingdom
N_220_V	N	220	ERR4834761	28932	C	T	0,999406	2020-10-26	United Kingdom
ORF10_30_L	ORF10	30	ERR4834761	29645	G	T	0,999548	2020-10-26	United Kingdom
ORF1ab_314_L	ORF1ab	314	ERR4834762	14408	C	T	1	2020-10-24	United Kingdom
ORF1ab_797_I	ORF1ab	797	ERR4834762	15857	C	T	0,999926	2020-10-24	United Kingdom
ORF1ab_1814_I	ORF1ab	1814	ERR4834762	18907	G	A	0,99787	2020-10-24	United Kingdom
S_18_F	S	18	ERR4834762	21614	C	T	0,999808	2020-10-24	United Kingdom
S_222_V	S	222	ERR4834762	22227	C	T	0,9998	2020-10-24	United Kingdom
S_614_G	S	614	ERR4834762	23403	A	G	0,999847	2020-10-24	United Kingdom
N_220_V	N	220	ERR4834762	28932	C	T	0,999759	2020-10-24	United Kingdom
ORF10_30_L	ORF10	30	ERR4834762	29645	G	T	0,99977	2020-10-24	United Kingdom
ORF1ab_771_C	ORF1ab	771	ERR4834763	2576	A	T	0,999881	2020-10-26	United Kingdom
ORF1ab_1637_I	ORF1ab	1637	ERR4834763	5175	C	T	0,999935	2020-10-26	United Kingdom
ORF1ab_2046_S	ORF1ab	2046	ERR4834763	6401	C	T	1	2020-10-26	United Kingdom
ORF1ab_3603_NA	ORF1ab	3603	ERR4834763	11074	C	+T	0,0593128	2020-10-26	United Kingdom
ORF1ab_3606_NA	ORF1ab	3606	ERR4834763	11082	T	-G	0,0608864	2020-10-26	United Kingdom
ORF1ab_3606_F	ORF1ab	3606	ERR4834763	11083	G	T	0,472216	2020-10-26	United Kingdom
ORF1ab_314_L	ORF1ab	314	ERR4834763	14408	C	T	1	2020-10-26	United Kingdom
ORF1ab_1137_I	ORF1ab	1137	ERR4834763	16877	C	T	0,0511723	2020-10-26	United Kingdom
ORF1ab_1264_D	ORF1ab	1264	ERR4834763	17259	G	C	0,999385	2020-10-26	United Kingdom
S_614_G	S	614	ERR4834763	23403	A	G	0,999854	2020-10-26	United Kingdom
N_203_K	N	203	ERR4834763	28881	G	A	0,99849	2020-10-26	United Kingdom
N_204_R	N	204	ERR4834763	28883	G	C	1	2020-10-26	United Kingdom
N_236_S	N	236	ERR4834763	28979	G	A	0,0604145	2020-10-26	United Kingdom
ORF1ab_2702_H	ORF1ab	2702	ERR4834765	8371	G	T	0,999796	2020-10-26	United Kingdom
ORF1ab_314_L	ORF1ab	314	ERR4834765	14408	C	T	0,999879	2020-10-26	United Kingdom
ORF1ab_1643_V	ORF1ab	1643	ERR4834765	18395	C	T	0,999552	2020-10-26	United Kingdom
ORF1ab_2385_N	ORF1ab	2385	ERR4834765	20622	A	T	0,999776	2020-10-26	United Kingdom
ORF1ab_2386_Y	ORF1ab	2386	ERR4834765	20623	G	T	1	2020-10-26	United Kingdom
ORF1ab_2386_V	ORF1ab	2386	ERR4834765	20624	A	T	0,999775	2020-10-26	United Kingdom
S_614_G	S	614	ERR4834765	23403	A	G	0,999846	2020-10-26	United Kingdom
S_723_I	S	723	ERR4834765	23730	C	T	0,999735	2020-10-26	United Kingdom
ORF3a_57_H	ORF3a	57	ERR4834765	25563	G	T	0,999939	2020-10-26	United Kingdom
ORF7a_25_K	ORF7a	25	ERR4834765	27467	G	A	0,074531	2020-10-26	United Kingdom
N_194_L	N	194	ERR4834765	28854	C	T	1	2020-10-26	United Kingdom
ORF1ab_314_L	ORF1ab	314	ERR4834769	14408	C	T	1	2020-10-26	United Kingdom
S_18_F	S	18	ERR4834769	21614	C	T	1	2020-10-26	United Kingdom
S_222_V	S	222	ERR4834769	22227	C	T	0,999035	2020-10-26	United Kingdom
S_614_G	S	614	ERR4834769	23403	A	G	0,999857	2020-10-26	United Kingdom
N_220_V	N	220	ERR4834769	28932	C	T	0,999195	2020-10-26	United Kingdom
ORF10_30_L	ORF10	30	ERR4834769	29645	G	T	0,999793	2020-10-26	United Kingdom
ORF1ab_314_L	ORF1ab	314	ERR4834772	14408	C	T	0,999873	2020-10-26	United Kingdom
S_18_F	S	18	ERR4834772	21614	C	T	1	2020-10-26	United Kingdom
S_222_V	S	222	ERR4834772	22227	C	T	0,999906	2020-10-26	United Kingdom
S_614_G	S	614	ERR4834772	23403	A	G	0,999861	2020-10-26	United Kingdom
ORF3a_5_R	ORF3a	5	ERR4834772	25406	T	G	0,0821377	2020-10-26	United Kingdom
N_220_V	N	220	ERR4834772	28932	C	T	0,999297	2020-10-26	United Kingdom
ORF10_30_L	ORF10	30	ERR4834772	29645	G	T	1	2020-10-26	United Kingdom
ORF1ab_3711_F	ORF1ab	3711	ERR4834777	11396	C	T	1	2020-10-26	United Kingdom
ORF1ab_314_L	ORF1ab	314	ERR4834777	14408	C	T	1	2020-10-26	United Kingdom
ORF1ab_1893_F	ORF1ab	1893	ERR4834777	19145	C	T	0,871501	2020-10-26	United Kingdom
S_18_F	S	18	ERR4834777	21614	C	T	1	2020-10-26	United Kingdom
S_215_H	S	215	ERR4834777	22205	G	C	0,999432	2020-10-26	United Kingdom
S_222_V	S	222	ERR4834777	22227	C	T	0,99913	2020-10-26	United Kingdom
S_614_G	S	614	ERR4834777	23403	A	G	0,999875	2020-10-26	United Kingdom
N_220_V	N	220	ERR4834777	28932	C	T	0,999498	2020-10-26	United Kingdom
ORF10_30_L	ORF10	30	ERR4834777	29645	G	T	1	2020-10-26	United Kingdom
ORF1ab_314_L	ORF1ab	314	ERR4834780	14408	C	T	0,99974	2020-10-26	United Kingdom
S_18_F	S	18	ERR4834780	21614	C	T	1	2020-10-26	United Kingdom
S_222_V	S	222	ERR4834780	22227	C	T	1	2020-10-26	United Kingdom
S_614_G	S	614	ERR4834780	23403	A	G	1	2020-10-26	United Kingdom
N_220_V	N	220	ERR4834780	28932	C	T	1	2020-10-26	United Kingdom
ORF10_30_L	ORF10	30	ERR4834780	29645	G	T	1	2020-10-26	United Kingdom
ORF1ab_3087_I	ORF1ab	3087	ERR4834781	9526	G	T	0,999246	2020-10-26	United Kingdom
ORF1ab_176_S	ORF1ab	176	ERR4834781	13993	G	T	0,999771	2020-10-26	United Kingdom
ORF1ab_314_L	ORF1ab	314	ERR4834781	14408	C	T	0,999787	2020-10-26	United Kingdom
ORF1ab_767_L	ORF1ab	767	ERR4834781	15766	G	T	1	2020-10-26	United Kingdom
ORF1ab_1141_R	ORF1ab	1141	ERR4834781	16889	A	G	0,99952	2020-10-26	United Kingdom
ORF1ab_1184_D	ORF1ab	1184	ERR4834781	17019	G	T	0,999037	2020-10-26	United Kingdom
S_477_N	S	477	ERR4834781	22992	G	A	1	2020-10-26	United Kingdom
S_614_G	S	614	ERR4834781	23403	A	G	0,999947	2020-10-26	United Kingdom
ORF3a_57_H	ORF3a	57	ERR4834781	25563	G	T	0,999775	2020-10-26	United Kingdom
ORF7a_24_F	ORF7a	24	ERR4834781	27463	G	T	0,996865	2020-10-26	United Kingdom
N_234_I	N	234	ERR4834781	28975	G	C	0,998258	2020-10-26	United Kingdom
N_376_T	N	376	ERR4834781	29399	G	A	1	2020-10-26	United Kingdom
ORF1ab_1158_L	ORF1ab	1158	ERR4834782	3738	C	T	1	2020-10-26	United Kingdom
ORF1ab_2493_I	ORF1ab	2493	ERR4834782	7743	G	T	0,999591	2020-10-26	United Kingdom
ORF1ab_2797_F	ORF1ab	2797	ERR4834782	8655	C	T	1	2020-10-26	United Kingdom
ORF1ab_314_L	ORF1ab	314	ERR4834782	14408	C	T	0,999832	2020-10-26	United Kingdom
S_330_S	S	330	ERR4834782	22550	C	T	0,999921	2020-10-26	United Kingdom
S_614_G	S	614	ERR4834782	23403	A	G	0,999755	2020-10-26	United Kingdom
N_203_K	N	203	ERR4834782	28881	G	A	1	2020-10-26	United Kingdom
N_204_R	N	204	ERR4834782	28883	G	C	1	2020-10-26	United Kingdom
ORF1ab_229_C	ORF1ab	229	ERR4834783	951	A	G	0,0512437	2020-10-24	United Kingdom
ORF1ab_561_A	ORF1ab	561	ERR4834783	1947	T	C	0,999572	2020-10-24	United Kingdom
ORF1ab_2358_L	ORF1ab	2358	ERR4834783	7337	T	C	0,999938	2020-10-24	United Kingdom
ORF1ab_3395_L	ORF1ab	3395	ERR4834783	10449	C	T	0,792195	2020-10-24	United Kingdom
ORF1ab_3520_I	ORF1ab	3520	ERR4834783	10824	C	T	0,0578231	2020-10-24	United Kingdom
ORF1ab_314_L	ORF1ab	314	ERR4834783	14408	C	T	0,999743	2020-10-24	United Kingdom
ORF1ab_1674_T	ORF1ab	1674	ERR4834783	18488	T	C	0,999948	2020-10-24	United Kingdom
S_614_G	S	614	ERR4834783	23403	A	G	1	2020-10-24	United Kingdom
ORF3a_57_H	ORF3a	57	ERR4834783	25563	G	T	0,99984	2020-10-24	United Kingdom
N_194_L	N	194	ERR4834783	28854	C	T	1	2020-10-24	United Kingdom
ORF1ab_1397_V	ORF1ab	1397	ERR4834786	4455	C	T	1	2020-10-26	United Kingdom
ORF1ab_314_L	ORF1ab	314	ERR4834786	14408	C	T	0,999648	2020-10-26	United Kingdom
S_222_V	S	222	ERR4834786	22227	C	T	1	2020-10-26	United Kingdom
S_614_G	S	614	ERR4834786	23403	A	G	1	2020-10-26	United Kingdom
S_1163_Y	S	1163	ERR4834786	25049	G	T	0,999782	2020-10-26	United Kingdom
S_1167_V	S	1167	ERR4834786	25062	G	T	0,998809	2020-10-26	United Kingdom
N_220_V	N	220	ERR4834786	28932	C	T	1	2020-10-26	United Kingdom
N_365_S	N	365	ERR4834786	29366	C	T	0,992095	2020-10-26	United Kingdom
ORF10_30_L	ORF10	30	ERR4834786	29645	G	T	1	2020-10-26	United Kingdom
ORF1ab_124_C	ORF1ab	124	ERR4834789	635	C	T	0,120884	2020-10-26	United Kingdom
ORF1ab_748_L	ORF1ab	748	ERR4834789	2508	C	T	0,109653	2020-10-26	United Kingdom
ORF1ab_1952_L	ORF1ab	1952	ERR4834789	6120	C	T	0,0907856	2020-10-26	United Kingdom
ORF1ab_2944_V	ORF1ab	2944	ERR4834789	9096	C	T	0,999558	2020-10-26	United Kingdom
ORF1ab_4398_L	ORF1ab	4398	ERR4834789	13458	C	T	0,0768707	2020-10-26	United Kingdom
ORF1ab_314_L	ORF1ab	314	ERR4834789	14408	C	T	0,999922	2020-10-26	United Kingdom
ORF1ab_2579_N	ORF1ab	2579	ERR4834789	21204	G	T	1	2020-10-26	United Kingdom
S_614_G	S	614	ERR4834789	23403	A	G	0,999804	2020-10-26	United Kingdom
ORF3a_57_H	ORF3a	57	ERR4834789	25563	G	T	0,999808	2020-10-26	United Kingdom
N_209_I	N	209	ERR4834789	28899	G	T	1	2020-10-26	United Kingdom
N_270_L	N	270	ERR4834789	29081	G	T	1	2020-10-26	United Kingdom
ORF1ab_314_L	ORF1ab	314	ERR4834792	14408	C	T	0,999957	2020-10-26	United Kingdom
ORF1ab_647_S	ORF1ab	647	ERR4834792	15406	G	T	1	2020-10-26	United Kingdom
ORF1ab_913_D	ORF1ab	913	ERR4834792	16206	G	T	0,999722	2020-10-26	United Kingdom
S_614_G	S	614	ERR4834792	23403	A	G	0,999852	2020-10-26	United Kingdom
N_203_K	N	203	ERR4834792	28881	G	A	0,999666	2020-10-26	United Kingdom
N_204_R	N	204	ERR4834792	28883	G	C	1	2020-10-26	United Kingdom
ORF1ab_1054_L	ORF1ab	1054	ERR4834793	3426	C	T	0,910251	2020-10-26	United Kingdom
ORF1ab_2622_E	ORF1ab	2622	ERR4834793	8129	A	G	0,0869227	2020-10-26	United Kingdom
ORF1ab_314_L	ORF1ab	314	ERR4834793	14408	C	T	0,9999	2020-10-26	United Kingdom
ORF1ab_1427_L	ORF1ab	1427	ERR4834793	17747	C	T	0,107595	2020-10-26	United Kingdom
ORF1ab_2132_V	ORF1ab	2132	ERR4834793	19862	C	T	0,912026	2020-10-26	United Kingdom
S_98_F	S	98	ERR4834793	21855	C	T	0,0617855	2020-10-26	United Kingdom
S_222_V	S	222	ERR4834793	22227	C	T	1	2020-10-26	United Kingdom
S_614_G	S	614	ERR4834793	23403	A	G	0,999782	2020-10-26	United Kingdom
N_8_K	N	8	ERR4834793	28297	T	G	0,0948395	2020-10-26	United Kingdom
N_220_V	N	220	ERR4834793	28932	C	T	0,999727	2020-10-26	United Kingdom
ORF10_30_L	ORF10	30	ERR4834793	29645	G	T	0,999844	2020-10-26	United Kingdom
ORF1ab_314_L	ORF1ab	314	ERR4834794	14408	C	T	0,999802	2020-10-26	United Kingdom
S_18_F	S	18	ERR4834794	21614	C	T	1	2020-10-26	United Kingdom
S_214_L	S	214	ERR4834794	22203	G	T	0,999767	2020-10-26	United Kingdom
S_222_V	S	222	ERR4834794	22227	C	T	1	2020-10-26	United Kingdom
S_614_G	S	614	ERR4834794	23403	A	G	0,999776	2020-10-26	United Kingdom
ORF6_24_F	ORF6	24	ERR4834794	27271	G	T	0,999808	2020-10-26	United Kingdom
N_220_V	N	220	ERR4834794	28932	C	T	0,999166	2020-10-26	United Kingdom
ORF10_30_L	ORF10	30	ERR4834794	29645	G	T	0,9998	2020-10-26	United Kingdom
ORF1ab_1736_L	ORF1ab	1736	ERR4834798	5471	T	C	1	2020-10-25	United Kingdom
ORF1ab_2018_S	ORF1ab	2018	ERR4834798	6317	C	T	0,99987	2020-10-25	United Kingdom
ORF1ab_4090_I	ORF1ab	4090	ERR4834798	12534	C	T	0,0921084	2020-10-25	United Kingdom
ORF1ab_314_L	ORF1ab	314	ERR4834798	14408	C	T	1	2020-10-25	United Kingdom
S_18_F	S	18	ERR4834798	21614	C	T	0,999778	2020-10-25	United Kingdom
S_23_H	S	23	ERR4834798	21631	A	T	0,999926	2020-10-25	United Kingdom
S_222_V	S	222	ERR4834798	22227	C	T	1	2020-10-25	United Kingdom
S_614_G	S	614	ERR4834798	23403	A	G	0,999778	2020-10-25	United Kingdom
N_220_V	N	220	ERR4834798	28932	C	T	0,999655	2020-10-25	United Kingdom
ORF10_30_L	ORF10	30	ERR4834798	29645	G	T	0,999562	2020-10-25	United Kingdom
ORF1ab_1376_Q	ORF1ab	1376	ERR4834802	4392	G	A	0,245068	2020-10-26	United Kingdom
ORF1ab_314_L	ORF1ab	314	ERR4834802	14408	C	T	1	2020-10-26	United Kingdom
S_177_I	S	177	ERR4834802	22093	G	A	1	2020-10-26	United Kingdom
S_222_V	S	222	ERR4834802	22227	C	T	0,999862	2020-10-26	United Kingdom
S_614_G	S	614	ERR4834802	23403	A	G	0,999875	2020-10-26	United Kingdom
S_929_T	S	929	ERR4834802	24348	G	C	1	2020-10-26	United Kingdom
N_220_V	N	220	ERR4834802	28932	C	T	0,999749	2020-10-26	United Kingdom
ORF10_30_L	ORF10	30	ERR4834802	29645	G	T	0,999101	2020-10-26	United Kingdom
ORF1ab_2106_I	ORF1ab	2106	ERR4834805	6582	C	T	0,994141	2020-10-26	United Kingdom
ORF1ab_314_L	ORF1ab	314	ERR4834805	14408	C	T	1	2020-10-26	United Kingdom
ORF1ab_2270_Y	ORF1ab	2270	ERR4834805	20275	G	T	1	2020-10-26	United Kingdom
S_18_F	S	18	ERR4834805	21614	C	T	0,999911	2020-10-26	United Kingdom
S_222_V	S	222	ERR4834805	22227	C	T	1	2020-10-26	United Kingdom
S_614_G	S	614	ERR4834805	23403	A	G	0,999834	2020-10-26	United Kingdom
N_220_V	N	220	ERR4834805	28932	C	T	1	2020-10-26	United Kingdom
ORF10_30_L	ORF10	30	ERR4834805	29645	G	T	1	2020-10-26	United Kingdom
ORF1ab_1047_G	ORF1ab	1047	ERR4834809	3405	A	G	0,999921	2020-10-26	United Kingdom
ORF1ab_3395_S	ORF1ab	3395	ERR4834809	10448	C	T	0,999129	2020-10-26	United Kingdom
ORF1ab_314_L	ORF1ab	314	ERR4834809	14408	C	T	0,999622	2020-10-26	United Kingdom
S_18_F	S	18	ERR4834809	21614	C	T	0,999939	2020-10-26	United Kingdom
S_222_V	S	222	ERR4834809	22227	C	T	0,997306	2020-10-26	United Kingdom
S_614_G	S	614	ERR4834809	23403	A	G	0,999781	2020-10-26	United Kingdom
ORF6_22_NA	ORF6	22	ERR4834809	27266	T	-TAAAGTTTCCATTTGGAATCTTGATTA	0,124489	2020-10-26	United Kingdom
N_135_A	N	135	ERR4834809	28676	A	G	0,999909	2020-10-26	United Kingdom
N_220_V	N	220	ERR4834809	28932	C	T	0,999838	2020-10-26	United Kingdom
ORF10_30_L	ORF10	30	ERR4834809	29645	G	T	0,999768	2020-10-26	United Kingdom
ORF1ab_300_F	ORF1ab	300	ERR4834820	1163	A	T	1	2020-10-27	United Kingdom
ORF1ab_1786_L	ORF1ab	1786	ERR4834820	5622	C	T	0,999661	2020-10-27	United Kingdom
ORF1ab_176_V	ORF1ab	176	ERR4834820	13994	C	T	0,400495	2020-10-27	United Kingdom
ORF1ab_245_D	ORF1ab	245	ERR4834820	14202	G	T	0,99988	2020-10-27	United Kingdom
ORF1ab_314_L	ORF1ab	314	ERR4834820	14408	C	T	0,999342	2020-10-27	United Kingdom
ORF1ab_2025_I	ORF1ab	2025	ERR4834820	19542	G	T	1	2020-10-27	United Kingdom
ORF1ab_2084_I	ORF1ab	2084	ERR4834820	19718	C	T	0,999566	2020-10-27	United Kingdom
S_614_G	S	614	ERR4834820	23403	A	G	0,999695	2020-10-27	United Kingdom
ORF3a_223_I	ORF3a	223	ERR4834820	26060	C	T	0,999356	2020-10-27	United Kingdom
ORF7a_21_R	ORF7a	21	ERR4834820	27455	A	G	0,998834	2020-10-27	United Kingdom
N_203_K	N	203	ERR4834820	28881	G	A	0,998762	2020-10-27	United Kingdom
N_204_R	N	204	ERR4834820	28883	G	C	1	2020-10-27	United Kingdom
N_398_V	N	398	ERR4834820	29466	C	T	0,999702	2020-10-27	United Kingdom
ORF1ab_950_C	ORF1ab	950	ERR4834827	3113	G	T	0,0596546	2020-10-26	United Kingdom
ORF1ab_1423_NA	ORF1ab	1423	ERR4834827	4532	T	-ACTTTTACACCAGTAAAACAACTG	0,0592275	2020-10-26	United Kingdom
ORF1ab_2356_L	ORF1ab	2356	ERR4834827	7331	G	T	0,0944882	2020-10-26	United Kingdom
ORF1ab_2450_L	ORF1ab	2450	ERR4834827	7614	G	T	0,0628503	2020-10-26	United Kingdom
ORF1ab_2516_NA	ORF1ab	2516	ERR4834827	7813	T	+TC	0,0590182	2020-10-26	United Kingdom
ORF1ab_3417_H	ORF1ab	3417	ERR4834827	10514	T	C	0,0508324	2020-10-26	United Kingdom
ORF1ab_3443_NA	ORF1ab	3443	ERR4834827	10594	C	-T	0,0512254	2020-10-26	United Kingdom
ORF1ab_3497_V	ORF1ab	3497	ERR4834827	10755	C	T	0,0598291	2020-10-26	United Kingdom
ORF1ab_3784_NA	ORF1ab	3784	ERR4834827	11616	G	-T	0,0565872	2020-10-26	United Kingdom
ORF1ab_4183_NA	ORF1ab	4183	ERR4834827	12813	C	-A	0,0708812	2020-10-26	United Kingdom
ORF1ab_4252_NA	ORF1ab	4252	ERR4834827	13021	A	-CAAG	0,0650096	2020-10-26	United Kingdom
ORF1ab_4318_P	ORF1ab	4318	ERR4834827	13218	A	C	0,0608786	2020-10-26	United Kingdom
ORF1ab_4328_NA	ORF1ab	4328	ERR4834827	13249	G	-T	0,0612245	2020-10-26	United Kingdom
ORF1ab_314_L	ORF1ab	314	ERR4834827	14408	C	T	1	2020-10-26	United Kingdom
ORF1ab_609_N	ORF1ab	609	ERR4834827	15292	G	A	0,0528953	2020-10-26	United Kingdom
ORF1ab_2151_NA	ORF1ab	2151	ERR4834827	19920	T	-G	0,0631424	2020-10-26	United Kingdom
ORF1ab_2481_F	ORF1ab	2481	ERR4834827	20908	G	T	0,0606738	2020-10-26	United Kingdom
S_18_F	S	18	ERR4834827	21614	C	T	0,999837	2020-10-26	United Kingdom
S_222_V	S	222	ERR4834827	22227	C	T	0,999028	2020-10-26	United Kingdom
S_614_G	S	614	ERR4834827	23403	A	G	1	2020-10-26	United Kingdom
S_622_NA	S	622	ERR4834827	23428	T	-GCTA	0,074478	2020-10-26	United Kingdom
S_836_NA	S	836	ERR4834827	24068	C	-A	0,0538012	2020-10-26	United Kingdom
S_1018_NA	S	1018	ERR4834827	24616	C	-AG	0,0805072	2020-10-26	United Kingdom
M_85_NA	M	85	ERR4834827	26775	G	-CTTGTCTTGTAGGCTTGATGTGGCTCAGCTACTTCATTGCTT	0,0765823	2020-10-26	United Kingdom
ORF7b_5_L	ORF7b	5	ERR4834827	27769	C	T	1	2020-10-26	United Kingdom
N_38_I	N	38	ERR4834827	28386	A	T	0,134061	2020-10-26	United Kingdom
N_220_V	N	220	ERR4834827	28932	C	T	1	2020-10-26	United Kingdom
ORF10_30_L	ORF10	30	ERR4834827	29645	G	T	0,998987	2020-10-26	United Kingdom
ORF1ab_561_A	ORF1ab	561	ERR4834835	1947	T	C	0,99978	2020-10-26	United Kingdom
ORF1ab_2454_NA	ORF1ab	2454	ERR4834835	7625	A	-ATTGTG	0,0596236	2020-10-26	United Kingdom
ORF1ab_314_L	ORF1ab	314	ERR4834835	14408	C	T	1	2020-10-26	United Kingdom
ORF1ab_1629_NA	ORF1ab	1629	ERR4834835	18352	T	-TA	0,0727594	2020-10-26	United Kingdom
ORF1ab_1701_F	ORF1ab	1701	ERR4834835	18568	C	T	1	2020-10-26	United Kingdom
S_614_G	S	614	ERR4834835	23403	A	G	0,999778	2020-10-26	United Kingdom
ORF3a_57_H	ORF3a	57	ERR4834835	25563	G	T	0,99992	2020-10-26	United Kingdom
ORF7b_33_*	ORF7b	33	ERR4834835	27852	G	T	0,995588	2020-10-26	United Kingdom
N_194_L	N	194	ERR4834835	28854	C	T	0,999704	2020-10-26	United Kingdom
N_219_F	N	219	ERR4834835	28928	C	T	0,258876	2020-10-26	United Kingdom
ORF1ab_300_F	ORF1ab	300	ERR4834836	1163	A	T	0,999361	2020-10-26	United Kingdom
ORF1ab_1786_L	ORF1ab	1786	ERR4834836	5622	C	T	1	2020-10-26	United Kingdom
ORF1ab_3603_NA	ORF1ab	3603	ERR4834836	11074	C	+T	0,0918642	2020-10-26	United Kingdom
ORF1ab_3606_NA	ORF1ab	3606	ERR4834836	11082	T	-G	0,0958022	2020-10-26	United Kingdom
ORF1ab_3606_F	ORF1ab	3606	ERR4834836	11083	G	T	0,999665	2020-10-26	United Kingdom
ORF1ab_245_D	ORF1ab	245	ERR4834836	14202	G	T	0,999706	2020-10-26	United Kingdom
ORF1ab_314_L	ORF1ab	314	ERR4834836	14408	C	T	0,999588	2020-10-26	United Kingdom
ORF1ab_2025_I	ORF1ab	2025	ERR4834836	19542	G	T	0,999817	2020-10-26	United Kingdom
ORF1ab_2084_I	ORF1ab	2084	ERR4834836	19718	C	T	0,99917	2020-10-26	United Kingdom
ORF1ab_2531_S	ORF1ab	2531	ERR4834836	21058	C	T	1	2020-10-26	United Kingdom
S_614_G	S	614	ERR4834836	23403	A	G	0,999548	2020-10-26	United Kingdom
ORF3a_223_I	ORF3a	223	ERR4834836	26060	C	T	0,999246	2020-10-26	United Kingdom
ORF8_45_L	ORF8	45	ERR4834836	28027	G	T	1	2020-10-26	United Kingdom
N_203_K	N	203	ERR4834836	28881	G	A	0,999206	2020-10-26	United Kingdom
N_204_R	N	204	ERR4834836	28883	G	C	1	2020-10-26	United Kingdom
N_398_V	N	398	ERR4834836	29466	C	T	0,999503	2020-10-26	United Kingdom
ORF1ab_314_L	ORF1ab	314	ERR4834839	14408	C	T	0,999657	2020-10-27	United Kingdom
S_18_F	S	18	ERR4834839	21614	C	T	0,999903	2020-10-27	United Kingdom
S_146_Y	S	146	ERR4834839	21998	C	T	0,999808	2020-10-27	United Kingdom
S_218_H	S	218	ERR4834839	22216	G	T	0,999587	2020-10-27	United Kingdom
S_222_V	S	222	ERR4834839	22227	C	T	0,999784	2020-10-27	United Kingdom
S_614_G	S	614	ERR4834839	23403	A	G	0,999309	2020-10-27	United Kingdom
N_220_V	N	220	ERR4834839	28932	C	T	0,999176	2020-10-27	United Kingdom
ORF10_30_L	ORF10	30	ERR4834839	29645	G	T	1	2020-10-27	United Kingdom
ORF1ab_300_F	ORF1ab	300	ERR4834840	1163	A	T	1	2020-10-27	United Kingdom
ORF1ab_1786_L	ORF1ab	1786	ERR4834840	5622	C	T	0,999812	2020-10-27	United Kingdom
ORF1ab_3353_R	ORF1ab	3353	ERR4834840	10323	A	G	1	2020-10-27	United Kingdom
ORF1ab_245_D	ORF1ab	245	ERR4834840	14202	G	T	0,99989	2020-10-27	United Kingdom
ORF1ab_314_L	ORF1ab	314	ERR4834840	14408	C	T	0,999625	2020-10-27	United Kingdom
ORF1ab_2025_I	ORF1ab	2025	ERR4834840	19542	G	T	1	2020-10-27	United Kingdom
ORF1ab_2084_I	ORF1ab	2084	ERR4834840	19718	C	T	0,999041	2020-10-27	United Kingdom
S_614_G	S	614	ERR4834840	23403	A	G	0,9998	2020-10-27	United Kingdom
ORF3a_223_I	ORF3a	223	ERR4834840	26060	C	T	0,999549	2020-10-27	United Kingdom
ORF7a_21_R	ORF7a	21	ERR4834840	27455	A	G	0,998267	2020-10-27	United Kingdom
ORF7a_62_L	ORF7a	62	ERR4834840	27578	A	T	0,10429	2020-10-27	United Kingdom
N_203_K	N	203	ERR4834840	28881	G	A	0,998708	2020-10-27	United Kingdom
N_204_R	N	204	ERR4834840	28883	G	C	1	2020-10-27	United Kingdom
N_398_V	N	398	ERR4834840	29466	C	T	0,999765	2020-10-27	United Kingdom
ORF1ab_376_L	ORF1ab	376	ERR4834841	1392	C	T	0,0647622	2020-10-27	United Kingdom
ORF1ab_1265_S	ORF1ab	1265	ERR4834841	4058	C	T	0,0712773	2020-10-27	United Kingdom
ORF1ab_3603_NA	ORF1ab	3603	ERR4834841	11074	C	+T	0,06048	2020-10-27	United Kingdom
ORF1ab_3711_F	ORF1ab	3711	ERR4834841	11396	C	T	1	2020-10-27	United Kingdom
ORF1ab_314_L	ORF1ab	314	ERR4834841	14408	C	T	1	2020-10-27	United Kingdom
S_18_F	S	18	ERR4834841	21614	C	T	1	2020-10-27	United Kingdom
S_222_V	S	222	ERR4834841	22227	C	T	1	2020-10-27	United Kingdom
S_256_L	S	256	ERR4834841	22329	C	T	0,999001	2020-10-27	United Kingdom
S_614_G	S	614	ERR4834841	23403	A	G	0,999894	2020-10-27	United Kingdom
N_220_V	N	220	ERR4834841	28932	C	T	0,999116	2020-10-27	United Kingdom
ORF10_30_L	ORF10	30	ERR4834841	29645	G	T	1	2020-10-27	United Kingdom
ORF1ab_124_C	ORF1ab	124	ERR4834845	635	C	T	0,0845977	2020-10-27	United Kingdom
ORF1ab_300_F	ORF1ab	300	ERR4834845	1163	A	T	1	2020-10-27	United Kingdom
ORF1ab_1786_L	ORF1ab	1786	ERR4834845	5622	C	T	0,999884	2020-10-27	United Kingdom
ORF1ab_1808_*	ORF1ab	1808	ERR4834845	5688	C	A	0,0519828	2020-10-27	United Kingdom
ORF1ab_2535_L	ORF1ab	2535	ERR4834845	7869	C	T	0,80406	2020-10-27	United Kingdom
ORF1ab_3603_NA	ORF1ab	3603	ERR4834845	11074	C	+T	0,0795832	2020-10-27	United Kingdom
ORF1ab_3606_NA	ORF1ab	3606	ERR4834845	11082	T	-G	0,132342	2020-10-27	United Kingdom
ORF1ab_3606_F	ORF1ab	3606	ERR4834845	11083	G	T	1	2020-10-27	United Kingdom
ORF1ab_4119_L	ORF1ab	4119	ERR4834845	12621	C	T	0,124259	2020-10-27	United Kingdom
ORF1ab_245_D	ORF1ab	245	ERR4834845	14202	G	T	0,998742	2020-10-27	United Kingdom
ORF1ab_314_L	ORF1ab	314	ERR4834845	14408	C	T	0,99985	2020-10-27	United Kingdom
ORF1ab_1899_E	ORF1ab	1899	ERR4834845	19164	C	A	0,0523307	2020-10-27	United Kingdom
ORF1ab_2025_I	ORF1ab	2025	ERR4834845	19542	G	T	1	2020-10-27	United Kingdom
ORF1ab_2084_I	ORF1ab	2084	ERR4834845	19718	C	T	1	2020-10-27	United Kingdom
S_614_G	S	614	ERR4834845	23403	A	G	0,999873	2020-10-27	United Kingdom
ORF3a_223_I	ORF3a	223	ERR4834845	26060	C	T	0,999292	2020-10-27	United Kingdom
N_67_H	N	67	ERR4834845	28473	C	A	0,999883	2020-10-27	United Kingdom
N_203_K	N	203	ERR4834845	28881	G	A	0,999231	2020-10-27	United Kingdom
N_204_R	N	204	ERR4834845	28883	G	C	0,999747	2020-10-27	United Kingdom
N_398_V	N	398	ERR4834845	29466	C	T	1	2020-10-27	United Kingdom
ORF1ab_314_L	ORF1ab	314	ERR4834850	14408	C	T	0,999749	2020-10-26	United Kingdom
S_222_V	S	222	ERR4834850	22227	C	T	0,999669	2020-10-26	United Kingdom
S_614_G	S	614	ERR4834850	23403	A	G	0,999918	2020-10-26	United Kingdom
N_220_V	N	220	ERR4834850	28932	C	T	0,999071	2020-10-26	United Kingdom
ORF10_30_L	ORF10	30	ERR4834850	29645	G	T	0,999719	2020-10-26	United Kingdom
ORF1ab_314_L	ORF1ab	314	ERR4834851	14408	C	T	0,999627	2020-10-26	United Kingdom
S_18_F	S	18	ERR4834851	21614	C	T	0,999724	2020-10-26	United Kingdom
S_222_V	S	222	ERR4834851	22227	C	T	0,999606	2020-10-26	United Kingdom
S_614_G	S	614	ERR4834851	23403	A	G	0,999532	2020-10-26	United Kingdom
S_1202_Q	S	1202	ERR4834851	25166	G	C	0,999881	2020-10-26	United Kingdom
N_220_V	N	220	ERR4834851	28932	C	T	0,99932	2020-10-26	United Kingdom
ORF10_30_L	ORF10	30	ERR4834851	29645	G	T	0,999762	2020-10-26	United Kingdom
ORF1ab_2055_L	ORF1ab	2055	ERR4834854	6429	C	T	0,484494	2020-10-26	United Kingdom
ORF1ab_314_L	ORF1ab	314	ERR4834854	14408	C	T	0,999523	2020-10-26	United Kingdom
S_222_V	S	222	ERR4834854	22227	C	T	0,999738	2020-10-26	United Kingdom
S_614_G	S	614	ERR4834854	23403	A	G	0,999866	2020-10-26	United Kingdom
N_220_V	N	220	ERR4834854	28932	C	T	0,999003	2020-10-26	United Kingdom
ORF10_30_L	ORF10	30	ERR4834854	29645	G	T	0,9999	2020-10-26	United Kingdom
ORF1ab_124_C	ORF1ab	124	ERR4834858	635	C	T	0,0811099	2020-10-26	United Kingdom
ORF1ab_1158_L	ORF1ab	1158	ERR4834858	3738	C	T	0,0530368	2020-10-26	United Kingdom
ORF1ab_2181_I	ORF1ab	2181	ERR4834858	6807	C	T	1	2020-10-26	United Kingdom
ORF1ab_2554_V	ORF1ab	2554	ERR4834858	7926	C	T	1	2020-10-26	United Kingdom
ORF1ab_314_L	ORF1ab	314	ERR4834858	14408	C	T	0,999331	2020-10-26	United Kingdom
ORF1ab_2273_F	ORF1ab	2273	ERR4834858	20284	A	T	0,172583	2020-10-26	United Kingdom
ORF1ab_2273_T	ORF1ab	2273	ERR4834858	20285	T	C	0,17846	2020-10-26	United Kingdom
S_222_V	S	222	ERR4834858	22227	C	T	1	2020-10-26	United Kingdom
S_614_G	S	614	ERR4834858	23403	A	G	1	2020-10-26	United Kingdom
N_220_V	N	220	ERR4834858	28932	C	T	0,998984	2020-10-26	United Kingdom
ORF10_30_L	ORF10	30	ERR4834858	29645	G	T	0,999666	2020-10-26	United Kingdom
ORF1ab_314_L	ORF1ab	314	ERR4834864	14408	C	T	1	2020-10-27	United Kingdom
S_222_V	S	222	ERR4834864	22227	C	T	0,999753	2020-10-27	United Kingdom
S_614_G	S	614	ERR4834864	23403	A	G	0,999884	2020-10-27	United Kingdom
N_220_V	N	220	ERR4834864	28932	C	T	0,999722	2020-10-27	United Kingdom
N_326_S	N	326	ERR4834864	29249	C	T	0,999803	2020-10-27	United Kingdom
N_365_S	N	365	ERR4834864	29366	C	T	0,997988	2020-10-27	United Kingdom
ORF10_30_L	ORF10	30	ERR4834864	29645	G	T	0,999765	2020-10-27	United Kingdom
ORF1ab_1016_F	ORF1ab	1016	ERR4834866	3311	C	T	0,999649	2020-10-26	United Kingdom
ORF1ab_1895_R	ORF1ab	1895	ERR4834866	5949	A	G	0,99904	2020-10-26	United Kingdom
ORF1ab_3087_I	ORF1ab	3087	ERR4834866	9526	G	T	1	2020-10-26	United Kingdom
ORF1ab_176_S	ORF1ab	176	ERR4834866	13993	G	T	1	2020-10-26	United Kingdom
ORF1ab_314_L	ORF1ab	314	ERR4834866	14408	C	T	0,999668	2020-10-26	United Kingdom
ORF1ab_767_L	ORF1ab	767	ERR4834866	15766	G	T	0,999706	2020-10-26	United Kingdom
ORF1ab_1141_R	ORF1ab	1141	ERR4834866	16889	A	G	0,999899	2020-10-26	United Kingdom
ORF1ab_1184_D	ORF1ab	1184	ERR4834866	17019	G	T	0,999683	2020-10-26	United Kingdom
ORF1ab_1369_S	ORF1ab	1369	ERR4834866	17572	G	T	0,998511	2020-10-26	United Kingdom
S_477_N	S	477	ERR4834866	22992	G	A	1	2020-10-26	United Kingdom
S_614_G	S	614	ERR4834866	23403	A	G	1	2020-10-26	United Kingdom
ORF3a_57_H	ORF3a	57	ERR4834866	25563	G	T	0,99978	2020-10-26	United Kingdom
ORF8_18_*	ORF8	18	ERR4834866	27945	C	T	0,328896	2020-10-26	United Kingdom
N_234_I	N	234	ERR4834866	28975	G	C	1	2020-10-26	United Kingdom
N_376_T	N	376	ERR4834866	29399	G	A	0,999705	2020-10-26	United Kingdom
ORF1ab_4031_I	ORF1ab	4031	ERR4834872	12357	C	T	1	2020-10-26	United Kingdom
ORF1ab_314_L	ORF1ab	314	ERR4834872	14408	C	T	1	2020-10-26	United Kingdom
S_222_V	S	222	ERR4834872	22227	C	T	1	2020-10-26	United Kingdom
S_614_G	S	614	ERR4834872	23403	A	G	0,999859	2020-10-26	United Kingdom
N_220_V	N	220	ERR4834872	28932	C	T	0,999	2020-10-26	United Kingdom
ORF10_30_L	ORF10	30	ERR4834872	29645	G	T	1	2020-10-26	United Kingdom
ORF1ab_314_L	ORF1ab	314	ERR4834874	14408	C	T	0,999815	2020-10-26	United Kingdom
ORF1ab_324_T	ORF1ab	324	ERR4834874	14438	T	C	0,99886	2020-10-26	United Kingdom
S_222_V	S	222	ERR4834874	22227	C	T	0,999329	2020-10-26	United Kingdom
S_614_G	S	614	ERR4834874	23403	A	G	0,999862	2020-10-26	United Kingdom
ORF3a_17_H	ORF3a	17	ERR4834874	25443	A	C	1	2020-10-26	United Kingdom
ORF8_40_Y	ORF8	40	ERR4834874	28011	C	T	1	2020-10-26	United Kingdom
ORF8_65_V	ORF8	65	ERR4834874	28087	C	T	0,9974	2020-10-26	United Kingdom
N_220_V	N	220	ERR4834874	28932	C	T	0,998617	2020-10-26	United Kingdom
N_365_S	N	365	ERR4834874	29366	C	T	0,998348	2020-10-26	United Kingdom
N_412_I	N	412	ERR4834874	29508	G	T	0,998939	2020-10-26	United Kingdom
ORF10_30_L	ORF10	30	ERR4834874	29645	G	T	1	2020-10-26	United Kingdom
ORF1ab_1219_R	ORF1ab	1219	ERR4834875	3921	A	G	1	2020-10-26	United Kingdom
ORF1ab_1803_L	ORF1ab	1803	ERR4834875	5673	C	T	0,999884	2020-10-26	United Kingdom
ORF1ab_314_L	ORF1ab	314	ERR4834875	14408	C	T	0,999643	2020-10-26	United Kingdom
S_18_F	S	18	ERR4834875	21614	C	T	0,999864	2020-10-26	United Kingdom
S_222_V	S	222	ERR4834875	22227	C	T	0,999704	2020-10-26	United Kingdom
S_614_G	S	614	ERR4834875	23403	A	G	0,999776	2020-10-26	United Kingdom
ORF3a_30_S	ORF3a	30	ERR4834875	25480	C	A	0,999668	2020-10-26	United Kingdom
ORF6_61_H	ORF6	61	ERR4834875	27382	G	C	1	2020-10-26	United Kingdom
ORF6_61_V	ORF6	61	ERR4834875	27383	A	T	0,999884	2020-10-26	United Kingdom
N_220_V	N	220	ERR4834875	28932	C	T	0,999459	2020-10-26	United Kingdom
ORF10_30_L	ORF10	30	ERR4834875	29645	G	T	0,999682	2020-10-26	United Kingdom
ORF1ab_931_D	ORF1ab	931	ERR4834876	3058	A	T	0,0727273	2020-10-26	United Kingdom
ORF1ab_1247_N	ORF1ab	1247	ERR4834876	4006	G	T	1	2020-10-26	United Kingdom
ORF1ab_1840_I	ORF1ab	1840	ERR4834876	5784	C	T	1	2020-10-26	United Kingdom
ORF1ab_3623_S	ORF1ab	3623	ERR4834876	11132	G	T	0,999823	2020-10-26	United Kingdom
ORF1ab_187_NA	ORF1ab	187	ERR4834876	14027	T	-GC	0,0505393	2020-10-26	United Kingdom
ORF1ab_314_L	ORF1ab	314	ERR4834876	14408	C	T	1	2020-10-26	United Kingdom
ORF1ab_2271_NA	ORF1ab	2271	ERR4834876	20278	G	-AATTCATTGAACGGTATAAATTAGAAGGCTATGCCTTCGAACATATCGTTTATGGAGATT	0,0773751	2020-10-26	United Kingdom
ORF1ab_2692_P	ORF1ab	2692	ERR4834876	21542	T	C	0,0599455	2020-10-26	United Kingdom
S_222_V	S	222	ERR4834876	22227	C	T	1	2020-10-26	United Kingdom
S_614_G	S	614	ERR4834876	23403	A	G	0,999786	2020-10-26	United Kingdom
ORF3a_78_Y	ORF3a	78	ERR4834876	25624	C	T	0,999867	2020-10-26	United Kingdom
ORF7a_72_N	ORF7a	72	ERR4834876	27609	A	C	0,999312	2020-10-26	United Kingdom
ORF8_10_T	ORF8	10	ERR4834876	27922	T	C	0,0543478	2020-10-26	United Kingdom
N_220_V	N	220	ERR4834876	28932	C	T	1	2020-10-26	United Kingdom
N_267_V	N	267	ERR4834876	29073	C	T	1	2020-10-26	United Kingdom
ORF10_30_L	ORF10	30	ERR4834876	29645	G	T	1	2020-10-26	United Kingdom
ORF1ab_1319_R	ORF1ab	1319	ERR4834879	4221	A	G	0,0676329	2020-10-26	United Kingdom
ORF1ab_1323_NA	ORF1ab	1323	ERR4834879	4234	C	-A	0,070922	2020-10-26	United Kingdom
ORF1ab_2079_S	ORF1ab	2079	ERR4834879	6500	C	T	0,0775578	2020-10-26	United Kingdom
ORF1ab_2980_Y	ORF1ab	2980	ERR4834879	9203	G	T	0,999338	2020-10-26	United Kingdom
ORF1ab_314_L	ORF1ab	314	ERR4834879	14408	C	T	1	2020-10-26	United Kingdom
ORF1ab_666_NA	ORF1ab	666	ERR4834879	15463	G	+T	0,112245	2020-10-26	United Kingdom
ORF1ab_689_*	ORF1ab	689	ERR4834879	15532	C	T	0,0614821	2020-10-26	United Kingdom
ORF1ab_1836_A	ORF1ab	1836	ERR4834879	18974	T	C	0,165929	2020-10-26	United Kingdom
S_222_V	S	222	ERR4834879	22227	C	T	1	2020-10-26	United Kingdom
S_614_G	S	614	ERR4834879	23403	A	G	0,999557	2020-10-26	United Kingdom
S_663_NA	S	663	ERR4834879	23549	G	-ACATACCCATTGGTGCAGGTATATGCGCTAGTT	0,242616	2020-10-26	United Kingdom
E_73_NA	E	73	ERR4834879	26462	T	-TC	0,161009	2020-10-26	United Kingdom
M_136_I	M	136	ERR4834879	26929	G	T	0,10641	2020-10-26	United Kingdom
N_13_T	N	13	ERR4834879	28310	C	A	0,999864	2020-10-26	United Kingdom
N_211_V	N	211	ERR4834879	28905	C	T	0,05625	2020-10-26	United Kingdom
N_220_V	N	220	ERR4834879	28932	C	T	1	2020-10-26	United Kingdom
ORF10_30_L	ORF10	30	ERR4834879	29645	G	T	1	2020-10-26	United Kingdom
ORF1ab_1803_L	ORF1ab	1803	ERR4834880	5673	C	T	0,999919	2020-10-26	United Kingdom
ORF1ab_314_L	ORF1ab	314	ERR4834880	14408	C	T	1	2020-10-26	United Kingdom
S_18_F	S	18	ERR4834880	21614	C	T	0,999899	2020-10-26	United Kingdom
S_222_V	S	222	ERR4834880	22227	C	T	1	2020-10-26	United Kingdom
S_614_G	S	614	ERR4834880	23403	A	G	0,999934	2020-10-26	United Kingdom
ORF6_61_H	ORF6	61	ERR4834880	27382	G	C	0,999837	2020-10-26	United Kingdom
ORF6_61_V	ORF6	61	ERR4834880	27383	A	T	0,999754	2020-10-26	United Kingdom
N_220_V	N	220	ERR4834880	28932	C	T	0,999746	2020-10-26	United Kingdom
ORF10_30_L	ORF10	30	ERR4834880	29645	G	T	0,999483	2020-10-26	United Kingdom
ORF1ab_314_L	ORF1ab	314	ERR4834890	14408	C	T	0,999647	2020-10-27	United Kingdom
S_18_F	S	18	ERR4834890	21614	C	T	1	2020-10-27	United Kingdom
S_214_L	S	214	ERR4834890	22203	G	T	0,999095	2020-10-27	United Kingdom
S_222_V	S	222	ERR4834890	22227	C	T	0,999867	2020-10-27	United Kingdom
S_614_G	S	614	ERR4834890	23403	A	G	0,999856	2020-10-27	United Kingdom
ORF6_24_F	ORF6	24	ERR4834890	27271	G	T	1	2020-10-27	United Kingdom
N_220_V	N	220	ERR4834890	28932	C	T	0,999454	2020-10-27	United Kingdom
ORF10_30_L	ORF10	30	ERR4834890	29645	G	T	0,99974	2020-10-27	United Kingdom
ORF1ab_318_L	ORF1ab	318	ERR4834894	1218	C	T	0,999677	2020-10-27	United Kingdom
ORF1ab_2702_H	ORF1ab	2702	ERR4834894	8371	G	T	1	2020-10-27	United Kingdom
ORF1ab_3603_NA	ORF1ab	3603	ERR4834894	11074	C	-T	0,0656276	2020-10-27	United Kingdom
ORF1ab_4255_V	ORF1ab	4255	ERR4834894	13029	G	T	0,402874	2020-10-27	United Kingdom
ORF1ab_314_L	ORF1ab	314	ERR4834894	14408	C	T	0,999619	2020-10-27	United Kingdom
ORF1ab_1643_V	ORF1ab	1643	ERR4834894	18395	C	T	1	2020-10-27	United Kingdom
ORF1ab_2385_N	ORF1ab	2385	ERR4834894	20622	A	T	0,999508	2020-10-27	United Kingdom
ORF1ab_2386_Y	ORF1ab	2386	ERR4834894	20623	G	T	1	2020-10-27	United Kingdom
ORF1ab_2386_V	ORF1ab	2386	ERR4834894	20624	A	T	1	2020-10-27	United Kingdom
S_614_G	S	614	ERR4834894	23403	A	G	0,999771	2020-10-27	United Kingdom
S_723_I	S	723	ERR4834894	23730	C	T	0,999568	2020-10-27	United Kingdom
ORF3a_57_H	ORF3a	57	ERR4834894	25563	G	T	0,999915	2020-10-27	United Kingdom
N_194_L	N	194	ERR4834894	28854	C	T	1	2020-10-27	United Kingdom
ORF1ab_314_L	ORF1ab	314	ERR4834896	14408	C	T	0,99986	2020-10-26	United Kingdom
S_222_V	S	222	ERR4834896	22227	C	T	0,99929	2020-10-26	United Kingdom
S_614_G	S	614	ERR4834896	23403	A	G	0,999872	2020-10-26	United Kingdom
ORF3a_125_I	ORF3a	125	ERR4834896	25767	G	T	1	2020-10-26	United Kingdom
N_220_V	N	220	ERR4834896	28932	C	T	0,999241	2020-10-26	United Kingdom
ORF10_30_L	ORF10	30	ERR4834896	29645	G	T	0,999534	2020-10-26	United Kingdom
ORF1ab_124_C	ORF1ab	124	ERR4834906	635	C	T	0,0543779	2020-10-25	United Kingdom
ORF1ab_2181_I	ORF1ab	2181	ERR4834906	6807	C	T	0,99986	2020-10-25	United Kingdom
ORF1ab_2305_G	ORF1ab	2305	ERR4834906	7179	A	G	0,0730994	2020-10-25	United Kingdom
ORF1ab_2351_S	ORF1ab	2351	ERR4834906	7317	T	C	0,0521978	2020-10-25	United Kingdom
ORF1ab_2420_I	ORF1ab	2420	ERR4834906	7524	G	T	0,0690618	2020-10-25	United Kingdom
ORF1ab_2554_V	ORF1ab	2554	ERR4834906	7926	C	T	1	2020-10-25	United Kingdom
ORF1ab_2604_L	ORF1ab	2604	ERR4834906	8075	G	T	0,0554107	2020-10-25	United Kingdom
ORF1ab_314_L	ORF1ab	314	ERR4834906	14408	C	T	0,999623	2020-10-25	United Kingdom
ORF1ab_1628_NA	ORF1ab	1628	ERR4834906	18351	T	-TTACC	0,0800879	2020-10-25	United Kingdom
ORF1ab_1872_C	ORF1ab	1872	ERR4834906	19083	G	T	0,059952	2020-10-25	United Kingdom
ORF1ab_2339_F	ORF1ab	2339	ERR4834906	20483	C	T	0,0671264	2020-10-25	United Kingdom
S_222_V	S	222	ERR4834906	22227	C	T	1	2020-10-25	United Kingdom
S_614_G	S	614	ERR4834906	23403	A	G	0,999923	2020-10-25	United Kingdom
S_1049_F	S	1049	ERR4834906	24707	C	T	0,0646298	2020-10-25	United Kingdom
N_220_V	N	220	ERR4834906	28932	C	T	0,998467	2020-10-25	United Kingdom
ORF10_30_L	ORF10	30	ERR4834906	29645	G	T	0,999407	2020-10-25	United Kingdom
ORF1ab_314_L	ORF1ab	314	ERR4834907	14408	C	T	0,999887	2020-10-26	United Kingdom
ORF1ab_734_S	ORF1ab	734	ERR4834907	15668	A	G	1	2020-10-26	United Kingdom
S_80_Y	S	80	ERR4834907	21800	G	T	0,999678	2020-10-26	United Kingdom
S_164_T	S	164	ERR4834907	22053	A	C	1	2020-10-26	United Kingdom
S_222_V	S	222	ERR4834907	22227	C	T	0,999531	2020-10-26	United Kingdom
S_262_S	S	262	ERR4834907	22346	G	T	1	2020-10-26	United Kingdom
S_614_G	S	614	ERR4834907	23403	A	G	0,999922	2020-10-26	United Kingdom
E_67_F	E	67	ERR4834907	26444	C	T	0,999583	2020-10-26	United Kingdom
N_220_V	N	220	ERR4834907	28932	C	T	0,998785	2020-10-26	United Kingdom
ORF10_30_L	ORF10	30	ERR4834907	29645	G	T	0,999253	2020-10-26	United Kingdom
ORF1ab_1284_NA	ORF1ab	1284	ERR4834913	4116	C	-AT	0,0760234	2020-10-27	United Kingdom
ORF1ab_1640_S	ORF1ab	1640	ERR4834913	5183	C	T	0,106968	2020-10-27	United Kingdom
ORF1ab_1841_P	ORF1ab	1841	ERR4834913	5786	T	C	0,113043	2020-10-27	United Kingdom
ORF1ab_1922_D	ORF1ab	1922	ERR4834913	6029	A	G	0,0524934	2020-10-27	United Kingdom
ORF1ab_3636_P	ORF1ab	3636	ERR4834913	11172	T	C	0,0940786	2020-10-27	United Kingdom
ORF1ab_3839_R	ORF1ab	3839	ERR4834913	11781	A	G	1	2020-10-27	United Kingdom
ORF1ab_3860_NA	ORF1ab	3860	ERR4834913	11843	T	-C	0,106211	2020-10-27	United Kingdom
ORF1ab_314_L	ORF1ab	314	ERR4834913	14408	C	T	1	2020-10-27	United Kingdom
ORF1ab_1184_NA	ORF1ab	1184	ERR4834913	17019	G	-TT	0,0727056	2020-10-27	United Kingdom
ORF1ab_1402_F	ORF1ab	1402	ERR4834913	17671	G	T	0,108303	2020-10-27	United Kingdom
ORF1ab_1906_NA	ORF1ab	1906	ERR4834913	19184	G	-C	0,057377	2020-10-27	United Kingdom
ORF1ab_1967_S	ORF1ab	1967	ERR4834913	19366	C	T	0,0900243	2020-10-27	United Kingdom
ORF1ab_2322_NA	ORF1ab	2322	ERR4834913	20431	A	+T	0,0714478	2020-10-27	United Kingdom
ORF1ab_2356_K	ORF1ab	2356	ERR4834913	20534	T	A	0,0508906	2020-10-27	United Kingdom
S_222_V	S	222	ERR4834913	22227	C	T	1	2020-10-27	United Kingdom
S_614_G	S	614	ERR4834913	23403	A	G	1	2020-10-27	United Kingdom
ORF3a_191_NA	ORF3a	191	ERR4834913	25963	G	-A	0,0522876	2020-10-27	United Kingdom
E_19_P	E	19	ERR4834913	26300	T	C	0,171854	2020-10-27	United Kingdom
ORF7a_46_L	ORF7a	46	ERR4834913	27529	T	C	0,0555937	2020-10-27	United Kingdom
N_220_V	N	220	ERR4834913	28932	C	T	1	2020-10-27	United Kingdom
ORF10_30_L	ORF10	30	ERR4834913	29645	G	T	0,99918	2020-10-27	United Kingdom
ORF1ab_1881_I	ORF1ab	1881	ERR4834915	5907	C	T	1	2020-10-26	United Kingdom
ORF1ab_2734_N	ORF1ab	2734	ERR4834915	8467	A	T	1	2020-10-26	United Kingdom
ORF1ab_3603_NA	ORF1ab	3603	ERR4834915	11074	C	+T	0,0580271	2020-10-26	United Kingdom
ORF1ab_3655_I	ORF1ab	3655	ERR4834915	11230	G	T	1	2020-10-26	United Kingdom
ORF1ab_3712_I	ORF1ab	3712	ERR4834915	11401	G	T	1	2020-10-26	United Kingdom
ORF1ab_314_L	ORF1ab	314	ERR4834915	14408	C	T	0,99925	2020-10-26	United Kingdom
ORF1ab_1727_L	ORF1ab	1727	ERR4834915	18647	C	T	0,0846634	2020-10-26	United Kingdom
S_257_V	S	257	ERR4834915	22332	G	T	1	2020-10-26	United Kingdom
S_614_G	S	614	ERR4834915	23403	A	G	0,99974	2020-10-26	United Kingdom
ORF3a_75_N	ORF3a	75	ERR4834915	25617	G	T	0,999746	2020-10-26	United Kingdom
N_203_K	N	203	ERR4834915	28881	G	A	0,99947	2020-10-26	United Kingdom
N_204_R	N	204	ERR4834915	28883	G	C	0,999478	2020-10-26	United Kingdom
N_397_G	N	397	ERR4834915	29463	C	G	0,999519	2020-10-26	United Kingdom
ORF1ab_1094_NA	ORF1ab	1094	ERR4834929	3545	A	-ATG	0,0587167	2020-10-25	United Kingdom
ORF1ab_2454_NA	ORF1ab	2454	ERR4834929	7625	A	-ATT	0,1875	2020-10-25	United Kingdom
ORF1ab_3277_D	ORF1ab	3277	ERR4834929	10096	G	T	0,0504386	2020-10-25	United Kingdom
ORF1ab_3600_S	ORF1ab	3600	ERR4834929	11064	G	C	0,0575614	2020-10-25	United Kingdom
ORF1ab_3603_NA	ORF1ab	3603	ERR4834929	11074	C	-T	0,0566186	2020-10-25	United Kingdom
ORF1ab_4031_K	ORF1ab	4031	ERR4834929	12357	C	A	0,0514706	2020-10-25	United Kingdom
ORF1ab_314_L	ORF1ab	314	ERR4834929	14408	C	T	0,99967	2020-10-25	United Kingdom
ORF1ab_647_S	ORF1ab	647	ERR4834929	15406	G	T	0,998752	2020-10-25	United Kingdom
ORF1ab_1638_C	ORF1ab	1638	ERR4834929	18379	G	T	0,0596908	2020-10-25	United Kingdom
ORF1ab_2323_Y	ORF1ab	2323	ERR4834929	20434	G	T	0,054005	2020-10-25	United Kingdom
S_614_G	S	614	ERR4834929	23403	A	G	0,999531	2020-10-25	United Kingdom
N_203_K	N	203	ERR4834929	28881	G	A	0,998222	2020-10-25	United Kingdom
N_204_R	N	204	ERR4834929	28883	G	C	0,999422	2020-10-25	United Kingdom
ORF1ab_314_L	ORF1ab	314	ERR4834936	14408	C	T	0,999315	2020-10-25	United Kingdom
ORF1ab_647_S	ORF1ab	647	ERR4834936	15406	G	T	0,999529	2020-10-25	United Kingdom
ORF1ab_2256_S	ORF1ab	2256	ERR4834936	20233	C	T	1	2020-10-25	United Kingdom
S_614_G	S	614	ERR4834936	23403	A	G	0,999708	2020-10-25	United Kingdom
M_49_V	M	49	ERR4834936	26667	A	G	0,201664	2020-10-25	United Kingdom
N_203_K	N	203	ERR4834936	28881	G	A	0,999331	2020-10-25	United Kingdom
N_204_R	N	204	ERR4834936	28883	G	C	1	2020-10-25	United Kingdom
ORF1ab_462_NA	ORF1ab	462	ERR4834937	1649	A	-AT	0,066251	2020-10-26	United Kingdom
ORF1ab_940_NA	ORF1ab	940	ERR4834937	3085	G	-T	0,0538117	2020-10-26	United Kingdom
ORF1ab_1092_NA	ORF1ab	1092	ERR4834937	3541	T	-A	0,0763791	2020-10-26	United Kingdom
ORF1ab_1864_M	ORF1ab	1864	ERR4834937	5856	C	T	0,0517695	2020-10-26	United Kingdom
ORF1ab_2510_NA	ORF1ab	2510	ERR4834937	7793	C	-A	0,115686	2020-10-26	United Kingdom
ORF1ab_3124_V	ORF1ab	3124	ERR4834937	9636	C	T	0,27	2020-10-26	United Kingdom
ORF1ab_3837_P	ORF1ab	3837	ERR4834937	11774	G	C	0,120571	2020-10-26	United Kingdom
ORF1ab_4065_I	ORF1ab	4065	ERR4834937	12459	C	T	0,0689655	2020-10-26	United Kingdom
ORF1ab_4117_NA	ORF1ab	4117	ERR4834937	12615	A	-C	0,173657	2020-10-26	United Kingdom
ORF1ab_314_L	ORF1ab	314	ERR4834937	14408	C	T	1	2020-10-26	United Kingdom
ORF1ab_758_D	ORF1ab	758	ERR4834937	15739	A	G	0,0912052	2020-10-26	United Kingdom
ORF1ab_814_NA	ORF1ab	814	ERR4834937	15909	T	-GATGATTATGTGTACCTTCCTTACCCAGATCCATCAAGAATCCTAGGGGCCGGCTGTTTTGTA	0,271967	2020-10-26	United Kingdom
ORF1ab_1393_*	ORF1ab	1393	ERR4834937	17644	C	T	0,0548731	2020-10-26	United Kingdom
ORF1ab_1448_V	ORF1ab	1448	ERR4834937	17809	A	G	0,114022	2020-10-26	United Kingdom
ORF1ab_1448_N	ORF1ab	1448	ERR4834937	17810	T	A	0,122483	2020-10-26	United Kingdom
ORF1ab_1484_NA	ORF1ab	1484	ERR4834937	17919	T	-A	0,136012	2020-10-26	United Kingdom
S_80_Y	S	80	ERR4834937	21800	G	T	1	2020-10-26	United Kingdom
S_164_T	S	164	ERR4834937	22053	A	C	1	2020-10-26	United Kingdom
S_222_V	S	222	ERR4834937	22227	C	T	1	2020-10-26	United Kingdom
S_262_S	S	262	ERR4834937	22346	G	T	1	2020-10-26	United Kingdom
S_614_G	S	614	ERR4834937	23403	A	G	0,999823	2020-10-26	United Kingdom
S_1151_*	S	1151	ERR4834937	25013	G	T	0,0980475	2020-10-26	United Kingdom
ORF3a_249_T	ORF3a	249	ERR4834937	26138	T	C	0,092832	2020-10-26	United Kingdom
M_132_L	M	132	ERR4834937	26917	C	T	0,0911103	2020-10-26	United Kingdom
M_186_P	M	186	ERR4834937	27079	G	C	0,0913752	2020-10-26	United Kingdom
N_4_D	N	4	ERR4834937	28283	A	G	0,0972192	2020-10-26	United Kingdom
N_18_NA	N	18	ERR4834937	28327	T	-G	0,0509413	2020-10-26	United Kingdom
N_220_V	N	220	ERR4834937	28932	C	T	1	2020-10-26	United Kingdom
N_308_T	N	308	ERR4834937	29195	G	A	0,0695187	2020-10-26	United Kingdom
ORF10_30_L	ORF10	30	ERR4834937	29645	G	T	1	2020-10-26	United Kingdom
ORF1ab_605_F	ORF1ab	605	ERR4834941	2078	G	T	0,99918	2020-10-27	United Kingdom
ORF1ab_1020_F	ORF1ab	1020	ERR4834941	3323	G	T	0,999475	2020-10-27	United Kingdom
ORF1ab_1640_S	ORF1ab	1640	ERR4834941	5183	C	T	0,999901	2020-10-27	United Kingdom
ORF1ab_2967_I	ORF1ab	2967	ERR4834941	9165	C	T	0,0702829	2020-10-27	United Kingdom
ORF1ab_3209_V	ORF1ab	3209	ERR4834941	9891	C	T	1	2020-10-27	United Kingdom
ORF1ab_314_L	ORF1ab	314	ERR4834941	14408	C	T	0,999892	2020-10-27	United Kingdom
ORF1ab_1736_K	ORF1ab	1736	ERR4834941	18674	G	A	0,999907	2020-10-27	United Kingdom
S_614_G	S	614	ERR4834941	23403	A	G	0,999811	2020-10-27	United Kingdom
ORF8_90_Y	ORF8	90	ERR4834941	28162	G	A	0,0519116	2020-10-27	United Kingdom
N_196_S	N	196	ERR4834941	28860	A	G	1	2020-10-27	United Kingdom
N_203_K	N	203	ERR4834941	28881	G	A	0,998129	2020-10-27	United Kingdom
N_204_R	N	204	ERR4834941	28883	G	C	1	2020-10-27	United Kingdom
ORF1ab_1158_S	ORF1ab	1158	ERR4834945	3737	C	T	0,107874	2020-10-26	United Kingdom
ORF1ab_1769_I	ORF1ab	1769	ERR4834945	5572	G	A	0,999603	2020-10-26	United Kingdom
ORF1ab_2034_L	ORF1ab	2034	ERR4834945	6366	A	T	0,99948	2020-10-26	United Kingdom
ORF1ab_2332_T	ORF1ab	2332	ERR4834945	7260	T	C	0,0906678	2020-10-26	United Kingdom
ORF1ab_3059_G	ORF1ab	3059	ERR4834945	9440	T	G	1	2020-10-26	United Kingdom
ORF1ab_3099_L	ORF1ab	3099	ERR4834945	9561	C	T	0,454134	2020-10-26	United Kingdom
ORF1ab_4065_I	ORF1ab	4065	ERR4834945	12459	C	T	0,999887	2020-10-26	United Kingdom
ORF1ab_314_L	ORF1ab	314	ERR4834945	14408	C	T	0,999668	2020-10-26	United Kingdom
ORF1ab_1821_S	ORF1ab	1821	ERR4834945	18928	C	T	0,999901	2020-10-26	United Kingdom
S_157_L	S	157	ERR4834945	22033	C	A	1	2020-10-26	United Kingdom
S_614_G	S	614	ERR4834945	23403	A	G	0,99987	2020-10-26	United Kingdom
S_1088_R	S	1088	ERR4834945	24825	A	G	0,582599	2020-10-26	United Kingdom
ORF3a_128_C	ORF3a	128	ERR4834945	25776	G	T	0,999475	2020-10-26	United Kingdom
ORF3a_240_S	ORF3a	240	ERR4834945	26110	C	T	0,999599	2020-10-26	United Kingdom
ORF8_65_V	ORF8	65	ERR4834945	28087	C	T	0,998351	2020-10-26	United Kingdom
N_193_I	N	193	ERR4834945	28851	G	T	0,99924	2020-10-26	United Kingdom
N_203_K	N	203	ERR4834945	28881	G	A	0,999452	2020-10-26	United Kingdom
N_204_R	N	204	ERR4834945	28883	G	C	0,999821	2020-10-26	United Kingdom
ORF1ab_7_C	ORF1ab	7	ERR4834948	284	G	T	0,0665821	2020-10-27	United Kingdom
ORF1ab_14_NA	ORF1ab	14	ERR4834948	307	C	-CAA	0,0550688	2020-10-27	United Kingdom
ORF1ab_223_Y	ORF1ab	223	ERR4834948	932	G	T	0,0709529	2020-10-27	United Kingdom
ORF1ab_775_Q	ORF1ab	775	ERR4834948	2588	G	C	0,0734622	2020-10-27	United Kingdom
ORF1ab_988_A	ORF1ab	988	ERR4834948	3228	T	C	0,0711344	2020-10-27	United Kingdom
ORF1ab_1560_P	ORF1ab	1560	ERR4834948	4944	T	C	0,0625	2020-10-27	United Kingdom
ORF1ab_2048_F	ORF1ab	2048	ERR4834948	6408	C	T	1	2020-10-27	United Kingdom
ORF1ab_2297_NA	ORF1ab	2297	ERR4834948	7154	T	-CTTTAGACACCTA	0,0778443	2020-10-27	United Kingdom
ORF1ab_2421_A	ORF1ab	2421	ERR4834948	7527	T	C	0,0758838	2020-10-27	United Kingdom
ORF1ab_2634_M	ORF1ab	2634	ERR4834948	8167	T	G	1	2020-10-27	United Kingdom
ORF1ab_2853_S	ORF1ab	2853	ERR4834948	8823	T	C	0,100402	2020-10-27	United Kingdom
ORF1ab_3036_L	ORF1ab	3036	ERR4834948	9372	A	T	0,0569715	2020-10-27	United Kingdom
ORF1ab_3078_L	ORF1ab	3078	ERR4834948	9497	G	C	0,095791	2020-10-27	United Kingdom
ORF1ab_3171_F	ORF1ab	3171	ERR4834948	9777	C	T	0,0537634	2020-10-27	United Kingdom
ORF1ab_3603_NA	ORF1ab	3603	ERR4834948	11074	C	+TT	0,0551524	2020-10-27	United Kingdom
ORF1ab_4016_T	ORF1ab	4016	ERR4834948	12311	G	A	0,161905	2020-10-27	United Kingdom
ORF1ab_4037_F	ORF1ab	4037	ERR4834948	12374	C	T	0,163462	2020-10-27	United Kingdom
ORF1ab_4081_I	ORF1ab	4081	ERR4834948	12507	A	T	0,0614923	2020-10-27	United Kingdom
ORF1ab_4162_T	ORF1ab	4162	ERR4834948	12749	G	A	0,0510873	2020-10-27	United Kingdom
ORF1ab_48_*	ORF1ab	48	ERR4834948	13609	C	T	0,174904	2020-10-27	United Kingdom
ORF1ab_314_L	ORF1ab	314	ERR4834948	14408	C	T	0,999813	2020-10-27	United Kingdom
ORF1ab_461_NA	ORF1ab	461	ERR4834948	14848	C	-TATTTG	0,0974173	2020-10-27	United Kingdom
ORF1ab_777_NA	ORF1ab	777	ERR4834948	15796	C	-T	0,0576851	2020-10-27	United Kingdom
ORF1ab_905_NA	ORF1ab	905	ERR4834948	16182	G	-TA	0,10084	2020-10-27	United Kingdom
ORF1ab_1481_NA	ORF1ab	1481	ERR4834948	17909	T	-A	0,067027	2020-10-27	United Kingdom
ORF1ab_1698_P	ORF1ab	1698	ERR4834948	18560	T	C	0,0780962	2020-10-27	United Kingdom
ORF1ab_1877_V	ORF1ab	1877	ERR4834948	19097	C	T	0,136219	2020-10-27	United Kingdom
ORF1ab_2172_NA	ORF1ab	2172	ERR4834948	19983	C	+T	0,14218	2020-10-27	United Kingdom
ORF1ab_2360_P	ORF1ab	2360	ERR4834948	20546	A	C	0,101744	2020-10-27	United Kingdom
S_94_P	S	94	ERR4834948	21842	T	C	0,1082	2020-10-27	United Kingdom
S_188_K	S	188	ERR4834948	22126	T	G	0,0605505	2020-10-27	United Kingdom
S_613_*	S	613	ERR4834948	23399	C	T	0,0621924	2020-10-27	United Kingdom
S_614_G	S	614	ERR4834948	23403	A	G	0,99981	2020-10-27	United Kingdom
S_635_NA	S	635	ERR4834948	23465	G	-T	0,0549892	2020-10-27	United Kingdom
S_769_R	S	769	ERR4834948	23867	G	A	0,0775681	2020-10-27	United Kingdom
S_884_F	S	884	ERR4834948	24213	C	T	0,0702087	2020-10-27	United Kingdom
S_992_*	S	992	ERR4834948	24536	C	T	0,0980036	2020-10-27	United Kingdom
S_1077_NA	S	1077	ERR4834948	24793	T	-G	0,0539748	2020-10-27	United Kingdom
ORF3a_57_H	ORF3a	57	ERR4834948	25563	G	T	0,999897	2020-10-27	United Kingdom
ORF7a_120_I	ORF7a	120	ERR4834948	27752	C	T	0,0623836	2020-10-27	United Kingdom
ORF8_91_K	ORF8	91	ERR4834948	28164	C	A	0,999838	2020-10-27	United Kingdom
N_203_K	N	203	ERR4834948	28881	G	A	0,997955	2020-10-27	United Kingdom
N_204_R	N	204	ERR4834948	28883	G	C	0,998996	2020-10-27	United Kingdom
ORF1ab_398_C	ORF1ab	398	ERR4834952	1457	C	T	0,115192	2020-10-26	United Kingdom
ORF1ab_1221_L	ORF1ab	1221	ERR4834952	3927	C	T	0,998489	2020-10-26	United Kingdom
ORF1ab_2181_I	ORF1ab	2181	ERR4834952	6807	C	T	1	2020-10-26	United Kingdom
ORF1ab_2336_G	ORF1ab	2336	ERR4834952	7271	A	G	0,054755	2020-10-26	United Kingdom
ORF1ab_314_L	ORF1ab	314	ERR4834952	14408	C	T	1	2020-10-26	United Kingdom
S_222_V	S	222	ERR4834952	22227	C	T	1	2020-10-26	United Kingdom
S_297_L	S	297	ERR4834952	22452	C	T	0,0632724	2020-10-26	United Kingdom
S_614_G	S	614	ERR4834952	23403	A	G	0,999894	2020-10-26	United Kingdom
S_688_V	S	688	ERR4834952	23625	C	T	1	2020-10-26	United Kingdom
N_220_V	N	220	ERR4834952	28932	C	T	1	2020-10-26	United Kingdom
ORF10_30_L	ORF10	30	ERR4834952	29645	G	T	1	2020-10-26	United Kingdom
ORF1ab_81_NA	ORF1ab	81	ERR4834956	507	A	-TGGTCATGTTATGGT	0,138138	2020-10-23	United Kingdom
ORF1ab_1854_NA	ORF1ab	1854	ERR4834956	5826	C	-A	0,0698276	2020-10-23	United Kingdom
ORF1ab_1915_NA	ORF1ab	1915	ERR4834956	6008	G	-TACCAAACCAACCATATCCAAACGCAAGCTTCGATAATTT	0,230159	2020-10-23	United Kingdom
ORF1ab_3410_NA	ORF1ab	3410	ERR4834956	10493	A	-GTGTT	0,459902	2020-10-23	United Kingdom
ORF1ab_157_L	ORF1ab	157	ERR4834956	13936	G	T	0,1	2020-10-23	United Kingdom
ORF1ab_298_T	ORF1ab	298	ERR4834956	14360	T	C	0,0663984	2020-10-23	United Kingdom
ORF1ab_314_L	ORF1ab	314	ERR4834956	14408	C	T	0,999389	2020-10-23	United Kingdom
ORF1ab_1628_NA	ORF1ab	1628	ERR4834956	18350	A	-TTTACC	0,17023	2020-10-23	United Kingdom
S_60_NA	S	60	ERR4834956	21740	T	-CCAATGTTACTTGGTTCCATGCTATACATGTCTCTGGGA	0,0771881	2020-10-23	United Kingdom
S_222_V	S	222	ERR4834956	22227	C	T	1	2020-10-23	United Kingdom
S_614_G	S	614	ERR4834956	23403	A	G	1	2020-10-23	United Kingdom
S_929_T	S	929	ERR4834956	24348	G	C	1	2020-10-23	United Kingdom
ORF3a_66_E	ORF3a	66	ERR4834956	25588	A	G	0,0585475	2020-10-23	United Kingdom
M_87_P	M	87	ERR4834956	26782	T	C	0,0632228	2020-10-23	United Kingdom
ORF8_108_L	ORF8	108	ERR4834956	28215	T	C	0,092344	2020-10-23	United Kingdom
N_220_V	N	220	ERR4834956	28932	C	T	1	2020-10-23	United Kingdom
N_327_L	N	327	ERR4834956	29253	C	T	0,112069	2020-10-23	United Kingdom
ORF10_30_L	ORF10	30	ERR4834956	29645	G	T	1	2020-10-23	United Kingdom
ORF1ab_314_L	ORF1ab	314	ERR4834966	14408	C	T	1	2020-10-27	United Kingdom
ORF1ab_629_F	ORF1ab	629	ERR4834966	15352	C	T	0,999412	2020-10-27	United Kingdom
S_17_NA	S	17	ERR4834966	21611	A	-ATCT	0,25282	2020-10-27	United Kingdom
S_18_F	S	18	ERR4834966	21614	C	T	0,999872	2020-10-27	United Kingdom
S_222_V	S	222	ERR4834966	22227	C	T	0,999739	2020-10-27	United Kingdom
S_614_G	S	614	ERR4834966	23403	A	G	0,999945	2020-10-27	United Kingdom
ORF7a_57_I	ORF7a	57	ERR4834966	27563	C	T	0,999749	2020-10-27	United Kingdom
N_220_V	N	220	ERR4834966	28932	C	T	0,999112	2020-10-27	United Kingdom
ORF10_30_L	ORF10	30	ERR4834966	29645	G	T	1	2020-10-27	United Kingdom
ORF1ab_1130_F	ORF1ab	1130	ERR4834972	3653	C	T	0,999422	2020-10-27	United Kingdom
ORF1ab_1213_L	ORF1ab	1213	ERR4834972	3903	C	T	0,999715	2020-10-27	United Kingdom
ORF1ab_1497_L	ORF1ab	1497	ERR4834972	4755	C	T	0,998827	2020-10-27	United Kingdom
ORF1ab_1769_I	ORF1ab	1769	ERR4834972	5572	G	A	0,999677	2020-10-27	United Kingdom
ORF1ab_2024_L	ORF1ab	2024	ERR4834972	6336	C	T	0,999487	2020-10-27	United Kingdom
ORF1ab_3297_E	ORF1ab	3297	ERR4834972	10156	C	A	0,999916	2020-10-27	United Kingdom
ORF1ab_4220_L	ORF1ab	4220	ERR4834972	12924	C	T	0,998516	2020-10-27	United Kingdom
ORF1ab_314_L	ORF1ab	314	ERR4834972	14408	C	T	0,999852	2020-10-27	United Kingdom
S_575_S	S	575	ERR4834972	23285	G	T	0,999947	2020-10-27	United Kingdom
S_614_G	S	614	ERR4834972	23403	A	G	0,99985	2020-10-27	United Kingdom
E_58_F	E	58	ERR4834972	26416	G	T	0,999176	2020-10-27	United Kingdom
N_203_K	N	203	ERR4834972	28881	G	A	0,999375	2020-10-27	United Kingdom
N_204_R	N	204	ERR4834972	28883	G	C	1	2020-10-27	United Kingdom
ORF1ab_3839_R	ORF1ab	3839	ERR4834974	11781	A	G	1	2020-10-26	United Kingdom
ORF1ab_314_L	ORF1ab	314	ERR4834974	14408	C	T	0,999777	2020-10-26	United Kingdom
S_222_V	S	222	ERR4834974	22227	C	T	0,999547	2020-10-26	United Kingdom
S_614_G	S	614	ERR4834974	23403	A	G	0,999517	2020-10-26	United Kingdom
N_220_V	N	220	ERR4834974	28932	C	T	1	2020-10-26	United Kingdom
ORF10_30_L	ORF10	30	ERR4834974	29645	G	T	0,999746	2020-10-26	United Kingdom
ORF1ab_314_L	ORF1ab	314	ERR4834976	14408	C	T	0,999756	2020-10-26	United Kingdom
ORF1ab_1143_S	ORF1ab	1143	ERR4834976	16895	A	G	0,910491	2020-10-26	United Kingdom
S_222_V	S	222	ERR4834976	22227	C	T	1	2020-10-26	United Kingdom
S_262_S	S	262	ERR4834976	22346	G	T	0,0738529	2020-10-26	United Kingdom
S_614_G	S	614	ERR4834976	23403	A	G	0,999773	2020-10-26	United Kingdom
ORF8_62_L	ORF8	62	ERR4834976	28077	G	T	0,895674	2020-10-26	United Kingdom
N_209_K	N	209	ERR4834976	28899	G	A	0,899719	2020-10-26	United Kingdom
N_220_V	N	220	ERR4834976	28932	C	T	0,999361	2020-10-26	United Kingdom
ORF10_30_L	ORF10	30	ERR4834976	29645	G	T	0,999755	2020-10-26	United Kingdom
ORF1ab_314_L	ORF1ab	314	ERR4834981	14408	C	T	0,99968	2020-10-26	United Kingdom
S_80_Y	S	80	ERR4834981	21800	G	T	0,998567	2020-10-26	United Kingdom
S_164_T	S	164	ERR4834981	22053	A	C	0,998962	2020-10-26	United Kingdom
S_222_V	S	222	ERR4834981	22227	C	T	1	2020-10-26	United Kingdom
S_262_S	S	262	ERR4834981	22346	G	T	0,995418	2020-10-26	United Kingdom
S_614_G	S	614	ERR4834981	23403	A	G	0,999932	2020-10-26	United Kingdom
N_220_V	N	220	ERR4834981	28932	C	T	0,999341	2020-10-26	United Kingdom
ORF10_30_L	ORF10	30	ERR4834981	29645	G	T	0,999617	2020-10-26	United Kingdom
ORF1ab_583_T	ORF1ab	583	ERR4834982	2012	G	A	0,0531439	2020-10-26	United Kingdom
ORF1ab_1352_P	ORF1ab	1352	ERR4834982	4319	G	C	0,0568889	2020-10-26	United Kingdom
ORF1ab_2596_S	ORF1ab	2596	ERR4834982	8052	A	G	0,159236	2020-10-26	United Kingdom
ORF1ab_3778_S	ORF1ab	3778	ERR4834982	11597	T	A	0,0566772	2020-10-26	United Kingdom
ORF1ab_4338_I	ORF1ab	4338	ERR4834982	13278	A	T	0,0723842	2020-10-26	United Kingdom
ORF1ab_314_L	ORF1ab	314	ERR4834982	14408	C	T	0,999688	2020-10-26	United Kingdom
ORF1ab_410_L	ORF1ab	410	ERR4834982	14695	T	C	0,0880472	2020-10-26	United Kingdom
ORF1ab_1840_A	ORF1ab	1840	ERR4834982	18986	T	C	0,12482	2020-10-26	United Kingdom
ORF1ab_2288_H	ORF1ab	2288	ERR4834982	20329	T	C	0,0518775	2020-10-26	United Kingdom
S_80_Y	S	80	ERR4834982	21800	G	T	0,999697	2020-10-26	United Kingdom
S_164_T	S	164	ERR4834982	22053	A	C	1	2020-10-26	United Kingdom
S_222_V	S	222	ERR4834982	22227	C	T	0,999336	2020-10-26	United Kingdom
S_262_S	S	262	ERR4834982	22346	G	T	0,99967	2020-10-26	United Kingdom
S_614_G	S	614	ERR4834982	23403	A	G	0,999841	2020-10-26	United Kingdom
N_220_V	N	220	ERR4834982	28932	C	T	1	2020-10-26	United Kingdom
ORF10_30_L	ORF10	30	ERR4834982	29645	G	T	1	2020-10-26	United Kingdom
ORF1ab_498_V	ORF1ab	498	ERR4834987	1758	C	T	0,999846	2020-10-26	United Kingdom
ORF1ab_2259_I	ORF1ab	2259	ERR4834987	7042	G	T	0,999687	2020-10-26	United Kingdom
ORF1ab_314_L	ORF1ab	314	ERR4834987	14408	C	T	0,999852	2020-10-26	United Kingdom
ORF1ab_2063_R	ORF1ab	2063	ERR4834987	19655	A	G	0,99981	2020-10-26	United Kingdom
S_18_F	S	18	ERR4834987	21614	C	T	0,999699	2020-10-26	United Kingdom
S_222_V	S	222	ERR4834987	22227	C	T	0,999701	2020-10-26	United Kingdom
S_614_G	S	614	ERR4834987	23403	A	G	0,999933	2020-10-26	United Kingdom
S_1069_S	S	1069	ERR4834987	24767	C	T	0,999707	2020-10-26	United Kingdom
N_220_V	N	220	ERR4834987	28932	C	T	0,999695	2020-10-26	United Kingdom
ORF10_30_L	ORF10	30	ERR4834987	29645	G	T	0,999485	2020-10-26	United Kingdom
ORF1ab_314_L	ORF1ab	314	ERR4834988	14408	C	T	0,999727	2020-10-27	United Kingdom
ORF1ab_1219_V	ORF1ab	1219	ERR4834988	17123	C	T	0,221921	2020-10-27	United Kingdom
S_18_F	S	18	ERR4834988	21614	C	T	1	2020-10-27	United Kingdom
S_222_V	S	222	ERR4834988	22227	C	T	0,99973	2020-10-27	United Kingdom
S_614_G	S	614	ERR4834988	23403	A	G	0,999875	2020-10-27	United Kingdom
S_619_Q	S	619	ERR4834988	23417	G	C	0,053783	2020-10-27	United Kingdom
S_626_S	S	626	ERR4834988	23438	G	T	0,999668	2020-10-27	United Kingdom
E_46_V	E	46	ERR4834988	26380	A	G	1	2020-10-27	United Kingdom
N_220_V	N	220	ERR4834988	28932	C	T	0,999303	2020-10-27	United Kingdom
ORF10_30_L	ORF10	30	ERR4834988	29645	G	T	0,999838	2020-10-27	United Kingdom
ORF1ab_498_V	ORF1ab	498	ERR4834989	1758	C	T	1	2020-10-26	United Kingdom
ORF1ab_2259_I	ORF1ab	2259	ERR4834989	7042	G	T	1	2020-10-26	United Kingdom
ORF1ab_314_L	ORF1ab	314	ERR4834989	14408	C	T	0,999826	2020-10-26	United Kingdom
ORF1ab_2063_R	ORF1ab	2063	ERR4834989	19655	A	G	0,999634	2020-10-26	United Kingdom
S_18_F	S	18	ERR4834989	21614	C	T	1	2020-10-26	United Kingdom
S_222_V	S	222	ERR4834989	22227	C	T	0,999836	2020-10-26	United Kingdom
S_614_G	S	614	ERR4834989	23403	A	G	0,999891	2020-10-26	United Kingdom
S_1069_S	S	1069	ERR4834989	24767	C	T	0,999741	2020-10-26	United Kingdom
N_220_V	N	220	ERR4834989	28932	C	T	0,998857	2020-10-26	United Kingdom
ORF10_30_L	ORF10	30	ERR4834989	29645	G	T	0,999485	2020-10-26	United Kingdom
ORF1ab_314_L	ORF1ab	314	ERR4835001	14408	C	T	0,99979	2020-10-26	United Kingdom
S_80_Y	S	80	ERR4835001	21800	G	T	0,999869	2020-10-26	United Kingdom
S_164_T	S	164	ERR4835001	22053	A	C	1	2020-10-26	United Kingdom
S_222_V	S	222	ERR4835001	22227	C	T	0,999841	2020-10-26	United Kingdom
S_262_S	S	262	ERR4835001	22346	G	T	0,999188	2020-10-26	United Kingdom
S_614_G	S	614	ERR4835001	23403	A	G	1	2020-10-26	United Kingdom
N_220_V	N	220	ERR4835001	28932	C	T	0,999687	2020-10-26	United Kingdom
ORF10_30_L	ORF10	30	ERR4835001	29645	G	T	0,999754	2020-10-26	United Kingdom
ORF1ab_314_L	ORF1ab	314	ERR4835006	14408	C	T	0,999547	2020-10-26	United Kingdom
S_80_Y	S	80	ERR4835006	21800	G	T	0,995543	2020-10-26	United Kingdom
S_164_T	S	164	ERR4835006	22053	A	C	0,998798	2020-10-26	United Kingdom
S_222_V	S	222	ERR4835006	22227	C	T	0,999685	2020-10-26	United Kingdom
S_262_S	S	262	ERR4835006	22346	G	T	0,994339	2020-10-26	United Kingdom
S_614_G	S	614	ERR4835006	23403	A	G	0,999914	2020-10-26	United Kingdom
N_220_V	N	220	ERR4835006	28932	C	T	1	2020-10-26	United Kingdom
ORF10_30_L	ORF10	30	ERR4835006	29645	G	T	0,999759	2020-10-26	United Kingdom
ORF1ab_400_D	ORF1ab	400	ERR4835008	1464	G	A	0,9987	2020-10-26	United Kingdom
ORF1ab_453_T	ORF1ab	453	ERR4835008	1623	T	C	0,999769	2020-10-26	United Kingdom
ORF1ab_2501_T	ORF1ab	2501	ERR4835008	7767	T	C	0,999646	2020-10-26	United Kingdom
ORF1ab_3261_I	ORF1ab	3261	ERR4835008	10046	G	A	0,0586975	2020-10-26	United Kingdom
ORF1ab_314_L	ORF1ab	314	ERR4835008	14408	C	T	0,999741	2020-10-26	United Kingdom
ORF1ab_1177_S	ORF1ab	1177	ERR4835008	16996	C	T	0,999598	2020-10-26	United Kingdom
ORF1ab_1213_Y	ORF1ab	1213	ERR4835008	17104	C	T	0,999896	2020-10-26	United Kingdom
ORF1ab_1847_S	ORF1ab	1847	ERR4835008	19006	G	T	0,999927	2020-10-26	United Kingdom
S_439_K	S	439	ERR4835008	22879	C	A	0,999747	2020-10-26	United Kingdom
S_614_G	S	614	ERR4835008	23403	A	G	0,999945	2020-10-26	United Kingdom
S_1242_I	S	1242	ERR4835008	25287	G	T	0,998468	2020-10-26	United Kingdom
ORF3a_78_Y	ORF3a	78	ERR4835008	25624	C	T	0,999932	2020-10-26	United Kingdom
ORF3a_238_Y	ORF3a	238	ERR4835008	26104	G	T	0,998869	2020-10-26	United Kingdom
ORF1ab_309_L	ORF1ab	309	ERR4835009	1191	C	T	1	2020-10-25	United Kingdom
ORF1ab_996_N	ORF1ab	996	ERR4835009	3251	G	A	0,999356	2020-10-25	United Kingdom
ORF1ab_3732_F	ORF1ab	3732	ERR4835009	11460	C	T	1	2020-10-25	United Kingdom
ORF1ab_3934_I	ORF1ab	3934	ERR4835009	12067	G	T	0,999872	2020-10-25	United Kingdom
ORF1ab_314_L	ORF1ab	314	ERR4835009	14408	C	T	0,99956	2020-10-25	United Kingdom
ORF1ab_2061_L	ORF1ab	2061	ERR4835009	19648	G	T	1	2020-10-25	United Kingdom
S_5_F	S	5	ERR4835009	21575	C	T	0,999423	2020-10-25	United Kingdom
S_222_V	S	222	ERR4835009	22227	C	T	1	2020-10-25	United Kingdom
S_574_Y	S	574	ERR4835009	23282	G	T	0,999545	2020-10-25	United Kingdom
S_614_G	S	614	ERR4835009	23403	A	G	0,999718	2020-10-25	United Kingdom
S_655_Y	S	655	ERR4835009	23525	C	T	1	2020-10-25	United Kingdom
N_203_K	N	203	ERR4835009	28881	G	A	0,997607	2020-10-25	United Kingdom
N_204_R	N	204	ERR4835009	28883	G	C	1	2020-10-25	United Kingdom
ORF1ab_1500_Y	ORF1ab	1500	ERR4835015	4763	C	T	0,108917	2020-10-27	United Kingdom
ORF1ab_2062_F	ORF1ab	2062	ERR4835015	6449	C	T	0,0534077	2020-10-27	United Kingdom
ORF1ab_2147_D	ORF1ab	2147	ERR4835015	6704	A	G	0,0786106	2020-10-27	United Kingdom
ORF1ab_2333_F	ORF1ab	2333	ERR4835015	7262	C	T	0,0631068	2020-10-27	United Kingdom
ORF1ab_2687_Y	ORF1ab	2687	ERR4835015	8324	G	T	0,0552546	2020-10-27	United Kingdom
ORF1ab_3454_V	ORF1ab	3454	ERR4835015	10626	C	T	0,0612458	2020-10-27	United Kingdom
ORF1ab_4213_R	ORF1ab	4213	ERR4835015	12902	T	C	0,0600707	2020-10-27	United Kingdom
ORF1ab_314_L	ORF1ab	314	ERR4835015	14408	C	T	0,999823	2020-10-27	United Kingdom
ORF1ab_1991_NA	ORF1ab	1991	ERR4835015	19438	C	-CA	0,0552597	2020-10-27	United Kingdom
S_18_F	S	18	ERR4835015	21614	C	T	0,999755	2020-10-27	United Kingdom
S_37_NA	S	37	ERR4835015	21672	A	-TT	0,0515799	2020-10-27	United Kingdom
S_222_V	S	222	ERR4835015	22227	C	T	1	2020-10-27	United Kingdom
S_614_G	S	614	ERR4835015	23403	A	G	0,999822	2020-10-27	United Kingdom
ORF7b_5_L	ORF7b	5	ERR4835015	27769	C	T	0,999701	2020-10-27	United Kingdom
N_220_V	N	220	ERR4835015	28932	C	T	0,997669	2020-10-27	United Kingdom
ORF10_30_L	ORF10	30	ERR4835015	29645	G	T	0,99941	2020-10-27	United Kingdom
ORF1ab_2150_G	ORF1ab	2150	ERR4835019	6714	T	G	0,0712264	2020-10-27	United Kingdom
ORF1ab_4178_C	ORF1ab	4178	ERR4835019	12797	G	T	1	2020-10-27	United Kingdom
ORF1ab_314_L	ORF1ab	314	ERR4835019	14408	C	T	0,999822	2020-10-27	United Kingdom
ORF1ab_2666_E	ORF1ab	2666	ERR4835019	21465	T	G	0,0683721	2020-10-27	United Kingdom
S_18_F	S	18	ERR4835019	21614	C	T	0,999613	2020-10-27	United Kingdom
S_222_V	S	222	ERR4835019	22227	C	T	1	2020-10-27	United Kingdom
S_614_G	S	614	ERR4835019	23403	A	G	0,999754	2020-10-27	United Kingdom
S_1174_V	S	1174	ERR4835019	25083	C	T	1	2020-10-27	United Kingdom
S_1214_G	S	1214	ERR4835019	25202	T	G	0,0528936	2020-10-27	United Kingdom
ORF7a_99_S	ORF7a	99	ERR4835019	27688	C	T	0,999752	2020-10-27	United Kingdom
N_220_V	N	220	ERR4835019	28932	C	T	0,99899	2020-10-27	United Kingdom
ORF10_30_L	ORF10	30	ERR4835019	29645	G	T	1	2020-10-27	United Kingdom
ORF1ab_81_NA	ORF1ab	81	ERR4835024	507	A	-TGGTCATGTTATGGT	0,188469	2020-10-27	United Kingdom
ORF1ab_140_NA	ORF1ab	140	ERR4835024	685	A	-AAGTCATTT	0,0640025	2020-10-27	United Kingdom
ORF1ab_300_F	ORF1ab	300	ERR4835024	1163	A	T	0,999646	2020-10-27	United Kingdom
ORF1ab_1786_L	ORF1ab	1786	ERR4835024	5622	C	T	0,99964	2020-10-27	United Kingdom
ORF1ab_3261_I	ORF1ab	3261	ERR4835024	10046	G	A	0,0553447	2020-10-27	United Kingdom
ORF1ab_3603_NA	ORF1ab	3603	ERR4835024	11074	C	+T	0,0712199	2020-10-27	United Kingdom
ORF1ab_3606_NA	ORF1ab	3606	ERR4835024	11082	T	-G	0,107275	2020-10-27	United Kingdom
ORF1ab_3606_F	ORF1ab	3606	ERR4835024	11083	G	T	1	2020-10-27	United Kingdom
ORF1ab_245_D	ORF1ab	245	ERR4835024	14202	G	T	0,999879	2020-10-27	United Kingdom
ORF1ab_314_L	ORF1ab	314	ERR4835024	14408	C	T	0,999906	2020-10-27	United Kingdom
ORF1ab_1895_V	ORF1ab	1895	ERR4835024	19151	C	T	0,999683	2020-10-27	United Kingdom
ORF1ab_2025_I	ORF1ab	2025	ERR4835024	19542	G	T	0,999894	2020-10-27	United Kingdom
ORF1ab_2084_I	ORF1ab	2084	ERR4835024	19718	C	T	0,999602	2020-10-27	United Kingdom
S_614_G	S	614	ERR4835024	23403	A	G	0,999866	2020-10-27	United Kingdom
ORF3a_223_I	ORF3a	223	ERR4835024	26060	C	T	0,999422	2020-10-27	United Kingdom
ORF8_81_A	ORF8	81	ERR4835024	28135	T	C	0,999954	2020-10-27	United Kingdom
N_203_K	N	203	ERR4835024	28881	G	A	0,998758	2020-10-27	United Kingdom
N_204_R	N	204	ERR4835024	28883	G	C	0,999796	2020-10-27	United Kingdom
N_398_V	N	398	ERR4835024	29466	C	T	0,999739	2020-10-27	United Kingdom
ORF1ab_309_L	ORF1ab	309	ERR4835030	1191	C	T	1	2020-10-25	United Kingdom
ORF1ab_996_N	ORF1ab	996	ERR4835030	3251	G	A	0,9999	2020-10-25	United Kingdom
ORF1ab_3261_I	ORF1ab	3261	ERR4835030	10046	G	A	0,0509175	2020-10-25	United Kingdom
ORF1ab_3732_F	ORF1ab	3732	ERR4835030	11460	C	T	0,998344	2020-10-25	United Kingdom
ORF1ab_3934_I	ORF1ab	3934	ERR4835030	12067	G	T	0,999907	2020-10-25	United Kingdom
ORF1ab_314_L	ORF1ab	314	ERR4835030	14408	C	T	0,999638	2020-10-25	United Kingdom
ORF1ab_2061_L	ORF1ab	2061	ERR4835030	19648	G	T	1	2020-10-25	United Kingdom
S_5_F	S	5	ERR4835030	21575	C	T	0,999804	2020-10-25	United Kingdom
S_222_V	S	222	ERR4835030	22227	C	T	0,999818	2020-10-25	United Kingdom
S_574_Y	S	574	ERR4835030	23282	G	T	0,99955	2020-10-25	United Kingdom
S_614_G	S	614	ERR4835030	23403	A	G	0,999838	2020-10-25	United Kingdom
S_655_Y	S	655	ERR4835030	23525	C	T	0,999627	2020-10-25	United Kingdom
N_203_K	N	203	ERR4835030	28881	G	A	0,998571	2020-10-25	United Kingdom
N_204_R	N	204	ERR4835030	28883	G	C	1	2020-10-25	United Kingdom
ORF1ab_400_D	ORF1ab	400	ERR4835031	1464	G	A	0,998916	2020-10-26	United Kingdom
ORF1ab_453_T	ORF1ab	453	ERR4835031	1623	T	C	1	2020-10-26	United Kingdom
ORF1ab_793_NA	ORF1ab	793	ERR4835031	2644	C	-A	0,12766	2020-10-26	United Kingdom
ORF1ab_801_P	ORF1ab	801	ERR4835031	2666	G	C	0,264368	2020-10-26	United Kingdom
ORF1ab_2114_P	ORF1ab	2114	ERR4835031	6605	T	C	0,122333	2020-10-26	United Kingdom
ORF1ab_2203_NA	ORF1ab	2203	ERR4835031	6872	G	-TT	0,16489	2020-10-26	United Kingdom
ORF1ab_2501_T	ORF1ab	2501	ERR4835031	7767	T	C	1	2020-10-26	United Kingdom
ORF1ab_3235_T	ORF1ab	3235	ERR4835031	9968	G	A	0,202198	2020-10-26	United Kingdom
ORF1ab_115_NA	ORF1ab	115	ERR4835031	13812	G	-GCAGACCTCGTCTATGCTTTAAGGCATTT	0,104545	2020-10-26	United Kingdom
ORF1ab_314_L	ORF1ab	314	ERR4835031	14408	C	T	1	2020-10-26	United Kingdom
ORF1ab_1177_S	ORF1ab	1177	ERR4835031	16996	C	T	1	2020-10-26	United Kingdom
ORF1ab_1213_Y	ORF1ab	1213	ERR4835031	17104	C	T	1	2020-10-26	United Kingdom
ORF1ab_1231_P	ORF1ab	1231	ERR4835031	17158	G	C	0,0701107	2020-10-26	United Kingdom
ORF1ab_1297_NA	ORF1ab	1297	ERR4835031	17356	G	-ATGAAATT	0,114286	2020-10-26	United Kingdom
ORF1ab_1847_S	ORF1ab	1847	ERR4835031	19006	G	T	1	2020-10-26	United Kingdom
S_439_K	S	439	ERR4835031	22879	C	A	1	2020-10-26	United Kingdom
S_614_G	S	614	ERR4835031	23403	A	G	0,999634	2020-10-26	United Kingdom
S_781_NA	S	781	ERR4835031	23903	G	+T	0,10929	2020-10-26	United Kingdom
S_958_V	S	958	ERR4835031	24435	C	T	0,0940439	2020-10-26	United Kingdom
S_1242_I	S	1242	ERR4835031	25287	G	T	1	2020-10-26	United Kingdom
ORF3a_78_Y	ORF3a	78	ERR4835031	25624	C	T	0,998894	2020-10-26	United Kingdom
ORF3a_238_Y	ORF3a	238	ERR4835031	26104	G	T	1	2020-10-26	United Kingdom
ORF1ab_400_D	ORF1ab	400	ERR4835035	1464	G	A	0,997828	2020-10-26	United Kingdom
ORF1ab_453_T	ORF1ab	453	ERR4835035	1623	T	C	0,99996	2020-10-26	United Kingdom
ORF1ab_2501_T	ORF1ab	2501	ERR4835035	7767	T	C	0,999785	2020-10-26	United Kingdom
ORF1ab_314_L	ORF1ab	314	ERR4835035	14408	C	T	0,999765	2020-10-26	United Kingdom
ORF1ab_1177_S	ORF1ab	1177	ERR4835035	16996	C	T	1	2020-10-26	United Kingdom
ORF1ab_1213_Y	ORF1ab	1213	ERR4835035	17104	C	T	0,999869	2020-10-26	United Kingdom
ORF1ab_1847_S	ORF1ab	1847	ERR4835035	19006	G	T	0,999572	2020-10-26	United Kingdom
S_439_K	S	439	ERR4835035	22879	C	A	0,999676	2020-10-26	United Kingdom
S_614_G	S	614	ERR4835035	23403	A	G	0,999595	2020-10-26	United Kingdom
S_1242_I	S	1242	ERR4835035	25287	G	T	0,999397	2020-10-26	United Kingdom
ORF3a_78_Y	ORF3a	78	ERR4835035	25624	C	T	0,999903	2020-10-26	United Kingdom
ORF3a_238_Y	ORF3a	238	ERR4835035	26104	G	T	0,999555	2020-10-26	United Kingdom
M_89_S	M	89	ERR4835035	26787	G	A	0,100393	2020-10-26	United Kingdom
ORF1ab_913_D	ORF1ab	913	ERR4835040	3004	G	T	0,997023	2020-10-25	United Kingdom
ORF1ab_1246_I	ORF1ab	1246	ERR4835040	4002	C	T	0,999688	2020-10-25	United Kingdom
ORF1ab_1542_I	ORF1ab	1542	ERR4835040	4890	C	T	0,999819	2020-10-25	United Kingdom
ORF1ab_3278_S	ORF1ab	3278	ERR4835040	10097	G	A	1	2020-10-25	United Kingdom
ORF1ab_3686_V	ORF1ab	3686	ERR4835040	11322	C	T	1	2020-10-25	United Kingdom
ORF1ab_314_L	ORF1ab	314	ERR4835040	14408	C	T	0,99985	2020-10-25	United Kingdom
S_255_F	S	255	ERR4835040	22326	C	T	0,99979	2020-10-25	United Kingdom
S_614_G	S	614	ERR4835040	23403	A	G	0,999796	2020-10-25	United Kingdom
S_1073_N	S	1073	ERR4835040	24781	G	T	0,999633	2020-10-25	United Kingdom
N_203_K	N	203	ERR4835040	28881	G	A	0,99889	2020-10-25	United Kingdom
N_204_R	N	204	ERR4835040	28883	G	C	0,999818	2020-10-25	United Kingdom
ORF1ab_3711_F	ORF1ab	3711	ERR4835041	11396	C	T	1	2020-10-26	United Kingdom
ORF1ab_314_L	ORF1ab	314	ERR4835041	14408	C	T	0,999895	2020-10-26	United Kingdom
S_18_F	S	18	ERR4835041	21614	C	T	0,999592	2020-10-26	United Kingdom
S_215_H	S	215	ERR4835041	22205	G	C	0,999468	2020-10-26	United Kingdom
S_222_V	S	222	ERR4835041	22227	C	T	1	2020-10-26	United Kingdom
S_614_G	S	614	ERR4835041	23403	A	G	0,999928	2020-10-26	United Kingdom
N_220_V	N	220	ERR4835041	28932	C	T	0,999619	2020-10-26	United Kingdom
ORF10_30_L	ORF10	30	ERR4835041	29645	G	T	0,999872	2020-10-26	United Kingdom
ORF1ab_3577_N	ORF1ab	3577	ERR4835050	10996	G	T	1	2020-10-27	United Kingdom
ORF1ab_314_L	ORF1ab	314	ERR4835050	14408	C	T	0,999684	2020-10-27	United Kingdom
S_222_V	S	222	ERR4835050	22227	C	T	1	2020-10-27	United Kingdom
S_262_S	S	262	ERR4835050	22346	G	T	0,999813	2020-10-27	United Kingdom
S_614_G	S	614	ERR4835050	23403	A	G	0,999883	2020-10-27	United Kingdom
N_220_V	N	220	ERR4835050	28932	C	T	0,999755	2020-10-27	United Kingdom
ORF10_30_L	ORF10	30	ERR4835050	29645	G	T	0,999479	2020-10-27	United Kingdom
ORF1ab_124_C	ORF1ab	124	ERR4835052	635	C	T	0,0871731	2020-10-27	United Kingdom
ORF1ab_3176_D	ORF1ab	3176	ERR4835052	9793	A	C	0,0895984	2020-10-27	United Kingdom
ORF1ab_314_L	ORF1ab	314	ERR4835052	14408	C	T	0,999858	2020-10-27	United Kingdom
ORF1ab_647_S	ORF1ab	647	ERR4835052	15406	G	T	1	2020-10-27	United Kingdom
ORF1ab_1071_F	ORF1ab	1071	ERR4835052	16679	C	T	0,119386	2020-10-27	United Kingdom
ORF1ab_2165_A	ORF1ab	2165	ERR4835052	19960	A	G	0,999132	2020-10-27	United Kingdom
S_614_G	S	614	ERR4835052	23403	A	G	0,99965	2020-10-27	United Kingdom
ORF7a_70_D	ORF7a	70	ERR4835052	27602	G	A	0,115979	2020-10-27	United Kingdom
N_203_K	N	203	ERR4835052	28881	G	A	0,998671	2020-10-27	United Kingdom
N_204_R	N	204	ERR4835052	28883	G	C	1	2020-10-27	United Kingdom
ORF1ab_2944_V	ORF1ab	2944	ERR4835070	9096	C	T	0,999269	2020-10-26	United Kingdom
ORF1ab_3606_F	ORF1ab	3606	ERR4835070	11083	G	T	0,176686	2020-10-26	United Kingdom
ORF1ab_314_L	ORF1ab	314	ERR4835070	14408	C	T	0,99987	2020-10-26	United Kingdom
ORF1ab_2579_N	ORF1ab	2579	ERR4835070	21204	G	T	1	2020-10-26	United Kingdom
S_69_Y	S	69	ERR4835070	21767	C	T	0,0505577	2020-10-26	United Kingdom
S_373_NA	S	373	ERR4835070	22681	A	-TTTTCCAC	0,0533529	2020-10-26	United Kingdom
S_614_G	S	614	ERR4835070	23403	A	G	0,999805	2020-10-26	United Kingdom
S_879_S	S	879	ERR4835070	24197	G	T	1	2020-10-26	United Kingdom
ORF3a_57_H	ORF3a	57	ERR4835070	25563	G	T	1	2020-10-26	United Kingdom
ORF3a_207_L	ORF3a	207	ERR4835070	26011	T	C	0,059893	2020-10-26	United Kingdom
N_209_I	N	209	ERR4835070	28899	G	T	0,99975	2020-10-26	United Kingdom
ORF1ab_314_L	ORF1ab	314	ERR4835074	14408	C	T	0,999919	2020-10-27	United Kingdom
S_222_V	S	222	ERR4835074	22227	C	T	0,999562	2020-10-27	United Kingdom
S_614_G	S	614	ERR4835074	23403	A	G	0,999846	2020-10-27	United Kingdom
N_220_V	N	220	ERR4835074	28932	C	T	0,999021	2020-10-27	United Kingdom
N_365_S	N	365	ERR4835074	29366	C	T	0,995853	2020-10-27	United Kingdom
ORF10_30_L	ORF10	30	ERR4835074	29645	G	T	0,999031	2020-10-27	United Kingdom
ORF1ab_3655_I	ORF1ab	3655	ERR4835081	11230	G	T	0,999592	2020-10-27	United Kingdom
ORF1ab_3712_I	ORF1ab	3712	ERR4835081	11401	G	T	1	2020-10-27	United Kingdom
ORF1ab_314_L	ORF1ab	314	ERR4835081	14408	C	T	0,999545	2020-10-27	United Kingdom
S_614_G	S	614	ERR4835081	23403	A	G	1	2020-10-27	United Kingdom
ORF3a_75_N	ORF3a	75	ERR4835081	25617	G	T	0,999653	2020-10-27	United Kingdom
N_203_K	N	203	ERR4835081	28881	G	A	0,997895	2020-10-27	United Kingdom
N_204_R	N	204	ERR4835081	28883	G	C	1	2020-10-27	United Kingdom
ORF1ab_3662_H	ORF1ab	3662	ERR4835083	11250	G	A	0,999832	2020-10-27	United Kingdom
ORF1ab_314_L	ORF1ab	314	ERR4835083	14408	C	T	0,999693	2020-10-27	United Kingdom
ORF1ab_1561_C	ORF1ab	1561	ERR4835083	18148	G	T	0,99985	2020-10-27	United Kingdom
S_18_F	S	18	ERR4835083	21614	C	T	0,999836	2020-10-27	United Kingdom
S_67_V	S	67	ERR4835083	21762	C	T	1	2020-10-27	United Kingdom
S_222_V	S	222	ERR4835083	22227	C	T	1	2020-10-27	United Kingdom
S_614_G	S	614	ERR4835083	23403	A	G	0,999899	2020-10-27	United Kingdom
ORF3a_77_F	ORF3a	77	ERR4835083	25621	G	T	0,993397	2020-10-27	United Kingdom
N_220_V	N	220	ERR4835083	28932	C	T	0,999283	2020-10-27	United Kingdom
ORF10_30_L	ORF10	30	ERR4835083	29645	G	T	0,999906	2020-10-27	United Kingdom
ORF1ab_131_P	ORF1ab	131	ERR4835088	656	G	C	0,0504921	2020-10-25	United Kingdom
ORF1ab_2501_T	ORF1ab	2501	ERR4835088	7767	T	C	1	2020-10-25	United Kingdom
ORF1ab_3764_D	ORF1ab	3764	ERR4835088	11557	G	T	1	2020-10-25	United Kingdom
ORF1ab_4241_I	ORF1ab	4241	ERR4835088	12988	G	T	0,99767	2020-10-25	United Kingdom
ORF1ab_314_L	ORF1ab	314	ERR4835088	14408	C	T	0,999671	2020-10-25	United Kingdom
ORF1ab_711_I	ORF1ab	711	ERR4835088	15598	G	A	1	2020-10-25	United Kingdom
ORF1ab_997_L	ORF1ab	997	ERR4835088	16457	C	T	0,999682	2020-10-25	United Kingdom
ORF1ab_1213_Y	ORF1ab	1213	ERR4835088	17104	C	T	1	2020-10-25	United Kingdom
ORF1ab_1521_S	ORF1ab	1521	ERR4835088	18028	G	T	0,99983	2020-10-25	United Kingdom
S_68_NA	S	68	ERR4835088	21764	A	-TACATG	0,998225	2020-10-25	United Kingdom
S_439_K	S	439	ERR4835088	22879	C	A	1	2020-10-25	United Kingdom
S_614_G	S	614	ERR4835088	23403	A	G	0,999712	2020-10-25	United Kingdom
ORF3a_72_S	ORF3a	72	ERR4835088	25606	G	T	0,999601	2020-10-25	United Kingdom
ORF1ab_3711_F	ORF1ab	3711	ERR4835090	11396	C	T	0,999512	2020-10-25	United Kingdom
ORF1ab_314_L	ORF1ab	314	ERR4835090	14408	C	T	0,999704	2020-10-25	United Kingdom
S_18_F	S	18	ERR4835090	21614	C	T	0,999792	2020-10-25	United Kingdom
S_215_H	S	215	ERR4835090	22205	G	C	0,999726	2020-10-25	United Kingdom
S_222_V	S	222	ERR4835090	22227	C	T	0,999725	2020-10-25	United Kingdom
S_614_G	S	614	ERR4835090	23403	A	G	0,999944	2020-10-25	United Kingdom
ORF3a_5_R	ORF3a	5	ERR4835090	25406	T	G	0,108624	2020-10-25	United Kingdom
N_220_V	N	220	ERR4835090	28932	C	T	0,999183	2020-10-25	United Kingdom
ORF10_30_L	ORF10	30	ERR4835090	29645	G	T	0,999502	2020-10-25	United Kingdom
ORF1ab_1567_I	ORF1ab	1567	ERR4835092	4965	C	T	1	2020-10-25	United Kingdom
ORF1ab_1840_I	ORF1ab	1840	ERR4835092	5784	C	T	0,999841	2020-10-25	United Kingdom
ORF1ab_2978_I	ORF1ab	2978	ERR4835092	9198	C	T	0,999767	2020-10-25	United Kingdom
ORF1ab_3261_I	ORF1ab	3261	ERR4835092	10046	G	A	0,0603349	2020-10-25	United Kingdom
ORF1ab_314_L	ORF1ab	314	ERR4835092	14408	C	T	0,999516	2020-10-25	United Kingdom
S_222_V	S	222	ERR4835092	22227	C	T	0,999838	2020-10-25	United Kingdom
S_614_G	S	614	ERR4835092	23403	A	G	0,999667	2020-10-25	United Kingdom
S_769_V	S	769	ERR4835092	23868	G	T	0,999613	2020-10-25	United Kingdom
S_929_T	S	929	ERR4835092	24348	G	C	0,99966	2020-10-25	United Kingdom
N_220_V	N	220	ERR4835092	28932	C	T	0,999521	2020-10-25	United Kingdom
ORF10_30_L	ORF10	30	ERR4835092	29645	G	T	0,999641	2020-10-25	United Kingdom
ORF1ab_3839_R	ORF1ab	3839	ERR4835101	11781	A	G	1	2020-10-27	United Kingdom
ORF1ab_314_L	ORF1ab	314	ERR4835101	14408	C	T	1	2020-10-27	United Kingdom
S_222_V	S	222	ERR4835101	22227	C	T	0,999619	2020-10-27	United Kingdom
S_614_G	S	614	ERR4835101	23403	A	G	0,999949	2020-10-27	United Kingdom
N_220_V	N	220	ERR4835101	28932	C	T	0,998377	2020-10-27	United Kingdom
N_359_S	N	359	ERR4835101	29348	G	T	0,999705	2020-10-27	United Kingdom
ORF10_30_L	ORF10	30	ERR4835101	29645	G	T	0,999835	2020-10-27	United Kingdom
ORF1ab_3012_K	ORF1ab	3012	ERR4835103	9300	G	A	0,999167	2020-10-27	United Kingdom
ORF1ab_314_L	ORF1ab	314	ERR4835103	14408	C	T	0,999891	2020-10-27	United Kingdom
S_18_F	S	18	ERR4835103	21614	C	T	0,999845	2020-10-27	United Kingdom
S_222_V	S	222	ERR4835103	22227	C	T	0,999654	2020-10-27	United Kingdom
S_614_G	S	614	ERR4835103	23403	A	G	0,999923	2020-10-27	United Kingdom
N_220_V	N	220	ERR4835103	28932	C	T	1	2020-10-27	United Kingdom
ORF10_30_L	ORF10	30	ERR4835103	29645	G	T	0,999255	2020-10-27	United Kingdom
ORF1ab_38_L	ORF1ab	38	ERR4835105	377	G	C	0,0564409	2020-10-26	United Kingdom
ORF1ab_1136_NA	ORF1ab	1136	ERR4835105	3671	G	-A	0,074884	2020-10-26	United Kingdom
ORF1ab_1448_R	ORF1ab	1448	ERR4835105	4608	T	G	0,0661616	2020-10-26	United Kingdom
ORF1ab_2098_T	ORF1ab	2098	ERR4835105	6557	G	A	1	2020-10-26	United Kingdom
ORF1ab_2209_I	ORF1ab	2209	ERR4835105	6890	T	A	0,08308	2020-10-26	United Kingdom
ORF1ab_2933_F	ORF1ab	2933	ERR4835105	9063	G	T	0,0805439	2020-10-26	United Kingdom
ORF1ab_3246_P	ORF1ab	3246	ERR4835105	10001	T	C	0,0543989	2020-10-26	United Kingdom
ORF1ab_3586_K	ORF1ab	3586	ERR4835105	11022	C	A	0,0590406	2020-10-26	United Kingdom
ORF1ab_3603_NA	ORF1ab	3603	ERR4835105	11074	C	+T	0,0862419	2020-10-26	United Kingdom
ORF1ab_35_V	ORF1ab	35	ERR4835105	13571	G	T	0,095503	2020-10-26	United Kingdom
ORF1ab_314_L	ORF1ab	314	ERR4835105	14408	C	T	0,999536	2020-10-26	United Kingdom
ORF1ab_541_NA	ORF1ab	541	ERR4835105	15089	C	-AA	0,0833333	2020-10-26	United Kingdom
ORF1ab_1561_NA	ORF1ab	1561	ERR4835105	18149	G	-T	0,103761	2020-10-26	United Kingdom
ORF1ab_2132_V	ORF1ab	2132	ERR4835105	19862	C	T	0,0656149	2020-10-26	United Kingdom
ORF1ab_2301_P	ORF1ab	2301	ERR4835105	20369	T	C	0,0670927	2020-10-26	United Kingdom
ORF1ab_2681_NA	ORF1ab	2681	ERR4835105	21508	G	-A	0,052516	2020-10-26	United Kingdom
S_42_NA	S	42	ERR4835105	21686	G	+T	0,0813985	2020-10-26	United Kingdom
S_57_L	S	57	ERR4835105	21732	C	T	0,0517711	2020-10-26	United Kingdom
S_222_V	S	222	ERR4835105	22227	C	T	1	2020-10-26	United Kingdom
S_614_G	S	614	ERR4835105	23403	A	G	1	2020-10-26	United Kingdom
S_845_S	S	845	ERR4835105	24095	G	T	1	2020-10-26	United Kingdom
ORF3a_72_S	ORF3a	72	ERR4835105	25606	G	T	0,0899537	2020-10-26	United Kingdom
N_220_V	N	220	ERR4835105	28932	C	T	0,998986	2020-10-26	United Kingdom
ORF10_30_L	ORF10	30	ERR4835105	29645	G	T	1	2020-10-26	United Kingdom
ORF1ab_315_I	ORF1ab	315	ERR4835108	1210	G	T	0,9996	2020-10-26	United Kingdom
ORF1ab_944_L	ORF1ab	944	ERR4835108	3096	C	T	0,088	2020-10-26	United Kingdom
ORF1ab_3934_I	ORF1ab	3934	ERR4835108	12067	G	T	0,999602	2020-10-26	United Kingdom
ORF1ab_67_I	ORF1ab	67	ERR4835108	13667	C	T	0,999611	2020-10-26	United Kingdom
ORF1ab_314_L	ORF1ab	314	ERR4835108	14408	C	T	0,999909	2020-10-26	United Kingdom
S_3_G	S	3	ERR4835108	21570	T	G	0,168329	2020-10-26	United Kingdom
S_614_G	S	614	ERR4835108	23403	A	G	0,999838	2020-10-26	United Kingdom
ORF7b_37_L	ORF7b	37	ERR4835108	27865	A	T	0,999645	2020-10-26	United Kingdom
ORF7b_37_Q	ORF7b	37	ERR4835108	27866	T	A	1	2020-10-26	United Kingdom
N_203_K	N	203	ERR4835108	28881	G	A	0,998599	2020-10-26	United Kingdom
N_204_R	N	204	ERR4835108	28883	G	C	1	2020-10-26	United Kingdom
ORF1ab_117_P	ORF1ab	117	ERR4835115	614	G	C	0,0957015	2020-10-26	United Kingdom
ORF1ab_194_Y	ORF1ab	194	ERR4835115	845	G	T	0,0524246	2020-10-26	United Kingdom
ORF1ab_277_NA	ORF1ab	277	ERR4835115	1095	T	-AA	0,0541761	2020-10-26	United Kingdom
ORF1ab_315_I	ORF1ab	315	ERR4835115	1210	G	T	1	2020-10-26	United Kingdom
ORF1ab_329_A	ORF1ab	329	ERR4835115	1250	A	G	0,0568182	2020-10-26	United Kingdom
ORF1ab_376_L	ORF1ab	376	ERR4835115	1392	C	T	0,0679043	2020-10-26	United Kingdom
ORF1ab_426_L	ORF1ab	426	ERR4835115	1542	G	T	0,0541728	2020-10-26	United Kingdom
ORF1ab_721_NA	ORF1ab	721	ERR4835115	2428	T	-A	0,0568182	2020-10-26	United Kingdom
ORF1ab_938_NA	ORF1ab	938	ERR4835115	3077	G	-A	0,0512295	2020-10-26	United Kingdom
ORF1ab_1153_NA	ORF1ab	1153	ERR4835115	3722	A	-T	0,183962	2020-10-26	United Kingdom
ORF1ab_1177_I	ORF1ab	1177	ERR4835115	3794	G	A	0,176991	2020-10-26	United Kingdom
ORF1ab_1206_L	ORF1ab	1206	ERR4835115	3881	A	C	0,0825397	2020-10-26	United Kingdom
ORF1ab_1382_P	ORF1ab	1382	ERR4835115	4409	G	C	0,0808709	2020-10-26	United Kingdom
ORF1ab_1907_L	ORF1ab	1907	ERR4835115	5984	T	C	0,0630252	2020-10-26	United Kingdom
ORF1ab_1909_*	ORF1ab	1909	ERR4835115	5990	G	T	0,0678733	2020-10-26	United Kingdom
ORF1ab_2202_NA	ORF1ab	2202	ERR4835115	6870	C	-TG	0,0866753	2020-10-26	United Kingdom
ORF1ab_2302_S	ORF1ab	2302	ERR4835115	7169	C	T	0,0993377	2020-10-26	United Kingdom
ORF1ab_2434_L	ORF1ab	2434	ERR4835115	7565	T	C	0,150555	2020-10-26	United Kingdom
ORF1ab_2692_V	ORF1ab	2692	ERR4835115	8339	A	G	0,104882	2020-10-26	United Kingdom
ORF1ab_2704_NA	ORF1ab	2704	ERR4835115	8376	C	-A	0,0716912	2020-10-26	United Kingdom
ORF1ab_2732_V	ORF1ab	2732	ERR4835115	8460	C	T	0,0557769	2020-10-26	United Kingdom
ORF1ab_3603_NA	ORF1ab	3603	ERR4835115	11074	C	+T	0,0790021	2020-10-26	United Kingdom
ORF1ab_3790_Y	ORF1ab	3790	ERR4835115	11634	G	A	0,0957895	2020-10-26	United Kingdom
ORF1ab_3809_NA	ORF1ab	3809	ERR4835115	11691	G	-T	0,0916031	2020-10-26	United Kingdom
ORF1ab_3934_I	ORF1ab	3934	ERR4835115	12067	G	T	0,999713	2020-10-26	United Kingdom
ORF1ab_3971_A	ORF1ab	3971	ERR4835115	12177	G	C	0,0539391	2020-10-26	United Kingdom
ORF1ab_4101_F	ORF1ab	4101	ERR4835115	12566	G	T	0,0523732	2020-10-26	United Kingdom
ORF1ab_4200_Y	ORF1ab	4200	ERR4835115	12863	G	T	0,104895	2020-10-26	United Kingdom
ORF1ab_170_NA	ORF1ab	170	ERR4835115	13976	G	-TGA	0,0742794	2020-10-26	United Kingdom
ORF1ab_282_Y	ORF1ab	282	ERR4835115	14311	G	T	0,0521739	2020-10-26	United Kingdom
ORF1ab_314_L	ORF1ab	314	ERR4835115	14408	C	T	0,999566	2020-10-26	United Kingdom
ORF1ab_461_NA	ORF1ab	461	ERR4835115	14850	A	-TTTG	0,109772	2020-10-26	United Kingdom
ORF1ab_578_NA	ORF1ab	578	ERR4835115	15201	A	-GTAATTG	0,0510638	2020-10-26	United Kingdom
ORF1ab_637_S	ORF1ab	637	ERR4835115	15377	G	C	0,0503145	2020-10-26	United Kingdom
ORF1ab_892_V	ORF1ab	892	ERR4835115	16142	A	T	0,0627421	2020-10-26	United Kingdom
ORF1ab_1031_V	ORF1ab	1031	ERR4835115	16559	C	T	0,125061	2020-10-26	United Kingdom
ORF1ab_1420_I	ORF1ab	1420	ERR4835115	17726	G	T	0,0696157	2020-10-26	United Kingdom
ORF1ab_1638_V	ORF1ab	1638	ERR4835115	18380	G	T	0,0873999	2020-10-26	United Kingdom
ORF1ab_1651_I	ORF1ab	1651	ERR4835115	18419	C	T	0,0899781	2020-10-26	United Kingdom
ORF1ab_1720_NA	ORF1ab	1720	ERR4835115	18627	G	-TA	0,0514027	2020-10-26	United Kingdom
ORF1ab_2124_NA	ORF1ab	2124	ERR4835115	19839	T	-AA	0,0739927	2020-10-26	United Kingdom
ORF1ab_2290_Y	ORF1ab	2290	ERR4835115	20335	G	T	0,131557	2020-10-26	United Kingdom
ORF1ab_2325_NA	ORF1ab	2325	ERR4835115	20441	C	-AG	0,0833962	2020-10-26	United Kingdom
S_2_S	S	2	ERR4835115	21567	T	C	0,0853948	2020-10-26	United Kingdom
S_5_F	S	5	ERR4835115	21575	C	T	0,667121	2020-10-26	United Kingdom
S_261_V	S	261	ERR4835115	22344	G	T	0,99906	2020-10-26	United Kingdom
S_614_G	S	614	ERR4835115	23403	A	G	1	2020-10-26	United Kingdom
S_784_*	S	784	ERR4835115	23912	C	T	0,0513761	2020-10-26	United Kingdom
S_1045_NA	S	1045	ERR4835115	24696	A	-G	0,0681551	2020-10-26	United Kingdom
ORF7a_83_L	ORF7a	83	ERR4835115	27641	C	T	0,0517191	2020-10-26	United Kingdom
ORF7a_102_F	ORF7a	102	ERR4835115	27697	C	T	0,0553665	2020-10-26	United Kingdom
N_71_NA	N	71	ERR4835115	28486	C	-G	0,0577654	2020-10-26	United Kingdom
N_203_K	N	203	ERR4835115	28881	G	A	0,996795	2020-10-26	United Kingdom
N_204_R	N	204	ERR4835115	28883	G	C	0,997893	2020-10-26	United Kingdom
ORF1ab_2544_E	ORF1ab	2544	ERR4835119	7897	T	G	0,101449	2020-10-25	United Kingdom
ORF1ab_2922_C	ORF1ab	2922	ERR4835119	9030	T	G	0,191489	2020-10-25	United Kingdom
ORF1ab_3993_L	ORF1ab	3993	ERR4835119	12243	G	T	0,146766	2020-10-25	United Kingdom
ORF1ab_314_L	ORF1ab	314	ERR4835119	14408	C	T	0,998334	2020-10-25	United Kingdom
ORF1ab_718_P	ORF1ab	718	ERR4835119	15620	T	C	0,0630491	2020-10-25	United Kingdom
ORF1ab_2061_NA	ORF1ab	2061	ERR4835119	19650	A	-AATAAGGGACACTTTG	0,0983607	2020-10-25	United Kingdom
S_18_F	S	18	ERR4835119	21614	C	T	1	2020-10-25	United Kingdom
S_222_V	S	222	ERR4835119	22227	C	T	1	2020-10-25	United Kingdom
S_243_S	S	243	ERR4835119	22289	G	T	0,0666667	2020-10-25	United Kingdom
S_614_G	S	614	ERR4835119	23403	A	G	1	2020-10-25	United Kingdom
ORF7a_84_S	ORF7a	84	ERR4835119	27643	C	T	0,996364	2020-10-25	United Kingdom
ORF10_30_L	ORF10	30	ERR4835119	29645	G	T	1	2020-10-25	United Kingdom
ORF1ab_60_NA	ORF1ab	60	ERR4835124	443	G	-T	0,168968	2020-10-26	United Kingdom
ORF1ab_124_C	ORF1ab	124	ERR4835124	635	C	T	0,0533122	2020-10-26	United Kingdom
ORF1ab_137_A	ORF1ab	137	ERR4835124	675	G	C	0,0539199	2020-10-26	United Kingdom
ORF1ab_315_I	ORF1ab	315	ERR4835124	1210	G	T	0,99946	2020-10-26	United Kingdom
ORF1ab_2333_F	ORF1ab	2333	ERR4835124	7262	C	T	0,0580913	2020-10-26	United Kingdom
ORF1ab_3548_P	ORF1ab	3548	ERR4835124	10907	G	C	0,0689655	2020-10-26	United Kingdom
ORF1ab_3603_NA	ORF1ab	3603	ERR4835124	11074	C	-T	0,0581457	2020-10-26	United Kingdom
ORF1ab_3934_I	ORF1ab	3934	ERR4835124	12067	G	T	0,999799	2020-10-26	United Kingdom
ORF1ab_67_I	ORF1ab	67	ERR4835124	13667	C	T	1	2020-10-26	United Kingdom
ORF1ab_314_L	ORF1ab	314	ERR4835124	14408	C	T	0,999763	2020-10-26	United Kingdom
ORF1ab_801_Y	ORF1ab	801	ERR4835124	15868	C	T	0,0589578	2020-10-26	United Kingdom
ORF1ab_1642_NA	ORF1ab	1642	ERR4835124	18393	T	-GCTG	0,0533049	2020-10-26	United Kingdom
ORF1ab_1656_NA	ORF1ab	1656	ERR4835124	18434	A	-T	0,0567823	2020-10-26	United Kingdom
S_614_G	S	614	ERR4835124	23403	A	G	0,999727	2020-10-26	United Kingdom
ORF7b_37_L	ORF7b	37	ERR4835124	27865	A	T	1	2020-10-26	United Kingdom
ORF7b_37_Q	ORF7b	37	ERR4835124	27866	T	A	1	2020-10-26	United Kingdom
N_203_K	N	203	ERR4835124	28881	G	A	0,998466	2020-10-26	United Kingdom
N_204_R	N	204	ERR4835124	28883	G	C	1	2020-10-26	United Kingdom
ORF1ab_2858_T	ORF1ab	2858	ERR4835133	8838	T	C	0,999622	2020-10-27	United Kingdom
ORF1ab_314_L	ORF1ab	314	ERR4835133	14408	C	T	1	2020-10-27	United Kingdom
S_222_V	S	222	ERR4835133	22227	C	T	0,999685	2020-10-27	United Kingdom
S_614_G	S	614	ERR4835133	23403	A	G	0,999656	2020-10-27	United Kingdom
ORF3a_125_I	ORF3a	125	ERR4835133	25767	G	T	1	2020-10-27	United Kingdom
N_220_V	N	220	ERR4835133	28932	C	T	1	2020-10-27	United Kingdom
ORF10_30_L	ORF10	30	ERR4835133	29645	G	T	0,999855	2020-10-27	United Kingdom
ORF1ab_107_F	ORF1ab	107	ERR4835135	584	C	T	0,999698	2020-10-27	United Kingdom
ORF1ab_314_L	ORF1ab	314	ERR4835135	14408	C	T	1	2020-10-27	United Kingdom
S_18_F	S	18	ERR4835135	21614	C	T	0,999088	2020-10-27	United Kingdom
S_222_V	S	222	ERR4835135	22227	C	T	0,999038	2020-10-27	United Kingdom
S_614_G	S	614	ERR4835135	23403	A	G	0,99975	2020-10-27	United Kingdom
N_220_V	N	220	ERR4835135	28932	C	T	0,999025	2020-10-27	United Kingdom
N_304_V	N	304	ERR4835135	29183	A	G	0,163025	2020-10-27	United Kingdom
ORF10_30_L	ORF10	30	ERR4835135	29645	G	T	0,999303	2020-10-27	United Kingdom
ORF1ab_3737_L	ORF1ab	3737	ERR4835138	11474	A	T	0,99985	2020-10-26	United Kingdom
ORF1ab_3839_R	ORF1ab	3839	ERR4835138	11781	A	G	0,999832	2020-10-26	United Kingdom
ORF1ab_314_L	ORF1ab	314	ERR4835138	14408	C	T	0,999907	2020-10-26	United Kingdom
S_222_V	S	222	ERR4835138	22227	C	T	0,999268	2020-10-26	United Kingdom
S_614_G	S	614	ERR4835138	23403	A	G	0,999696	2020-10-26	United Kingdom
N_220_V	N	220	ERR4835138	28932	C	T	0,997314	2020-10-26	United Kingdom
ORF10_30_L	ORF10	30	ERR4835138	29645	G	T	0,999466	2020-10-26	United Kingdom
ORF1ab_1308_S	ORF1ab	1308	ERR4835147	4187	G	A	0,999509	2020-10-26	United Kingdom
ORF1ab_314_L	ORF1ab	314	ERR4835147	14408	C	T	0,999512	2020-10-26	United Kingdom
S_222_V	S	222	ERR4835147	22227	C	T	0,998182	2020-10-26	United Kingdom
S_614_G	S	614	ERR4835147	23403	A	G	0,999863	2020-10-26	United Kingdom
N_13_T	N	13	ERR4835147	28310	C	A	0,998912	2020-10-26	United Kingdom
N_220_V	N	220	ERR4835147	28932	C	T	0,998989	2020-10-26	United Kingdom
ORF10_30_L	ORF10	30	ERR4835147	29645	G	T	0,997797	2020-10-26	United Kingdom
ORF1ab_300_F	ORF1ab	300	ERR4835152	1163	A	T	0,999313	2020-10-27	United Kingdom
ORF1ab_1786_L	ORF1ab	1786	ERR4835152	5622	C	T	1	2020-10-27	United Kingdom
ORF1ab_3603_NA	ORF1ab	3603	ERR4835152	11074	C	+T	0,110474	2020-10-27	United Kingdom
ORF1ab_3606_NA	ORF1ab	3606	ERR4835152	11082	T	-G	0,0901967	2020-10-27	United Kingdom
ORF1ab_3606_F	ORF1ab	3606	ERR4835152	11083	G	T	1	2020-10-27	United Kingdom
ORF1ab_245_D	ORF1ab	245	ERR4835152	14202	G	T	1	2020-10-27	United Kingdom
ORF1ab_314_L	ORF1ab	314	ERR4835152	14408	C	T	1	2020-10-27	United Kingdom
ORF1ab_2025_I	ORF1ab	2025	ERR4835152	19542	G	T	1	2020-10-27	United Kingdom
ORF1ab_2084_I	ORF1ab	2084	ERR4835152	19718	C	T	0,999101	2020-10-27	United Kingdom
ORF1ab_2337_V	ORF1ab	2337	ERR4835152	20477	G	T	0,0761905	2020-10-27	United Kingdom
ORF1ab_2368_I	ORF1ab	2368	ERR4835152	20569	G	A	1	2020-10-27	United Kingdom
S_614_G	S	614	ERR4835152	23403	A	G	1	2020-10-27	United Kingdom
ORF3a_223_I	ORF3a	223	ERR4835152	26060	C	T	0,999305	2020-10-27	United Kingdom
N_203_K	N	203	ERR4835152	28881	G	A	1	2020-10-27	United Kingdom
N_204_R	N	204	ERR4835152	28883	G	C	1	2020-10-27	United Kingdom
N_210_I	N	210	ERR4835152	28903	G	T	1	2020-10-27	United Kingdom
N_398_V	N	398	ERR4835152	29466	C	T	1	2020-10-27	United Kingdom
ORF1ab_3839_R	ORF1ab	3839	ERR4835156	11781	A	G	1	2020-10-27	United Kingdom
ORF1ab_314_L	ORF1ab	314	ERR4835156	14408	C	T	1	2020-10-27	United Kingdom
ORF1ab_2091_L	ORF1ab	2091	ERR4835156	19738	G	T	0,999522	2020-10-27	United Kingdom
S_222_V	S	222	ERR4835156	22227	C	T	0,999193	2020-10-27	United Kingdom
S_614_G	S	614	ERR4835156	23403	A	G	0,999891	2020-10-27	United Kingdom
S_875_F	S	875	ERR4835156	24186	C	T	1	2020-10-27	United Kingdom
N_220_V	N	220	ERR4835156	28932	C	T	1	2020-10-27	United Kingdom
ORF10_30_L	ORF10	30	ERR4835156	29645	G	T	0,998861	2020-10-27	United Kingdom
ORF1ab_127_S	ORF1ab	127	ERR4835158	644	G	A	0,137019	2020-10-27	United Kingdom
ORF1ab_850_G	ORF1ab	850	ERR4835158	2814	A	G	0,0777202	2020-10-27	United Kingdom
ORF1ab_1414_NA	ORF1ab	1414	ERR4835158	4507	T	-G	0,100756	2020-10-27	United Kingdom
ORF1ab_1789_NA	ORF1ab	1789	ERR4835158	5630	T	-G	0,0891841	2020-10-27	United Kingdom
ORF1ab_2377_F	ORF1ab	2377	ERR4835158	7394	A	T	0,0701754	2020-10-27	United Kingdom
ORF1ab_2528_K	ORF1ab	2528	ERR4835158	7848	G	A	0,0649351	2020-10-27	United Kingdom
ORF1ab_3374_NA	ORF1ab	3374	ERR4835158	10386	C	+T	0,0861467	2020-10-27	United Kingdom
ORF1ab_3459_M	ORF1ab	3459	ERR4835158	10641	C	T	0,14658	2020-10-27	United Kingdom
ORF1ab_3603_NA	ORF1ab	3603	ERR4835158	11074	C	+T	0,0966981	2020-10-27	United Kingdom
ORF1ab_1182_L	ORF1ab	1182	ERR4835158	17012	C	T	0,166667	2020-10-27	United Kingdom
ORF1ab_1201_F	ORF1ab	1201	ERR4835158	17069	C	T	0,266667	2020-10-27	United Kingdom
ORF1ab_1677_NA	ORF1ab	1677	ERR4835158	18496	A	-TGTACAAAGGACTT	0,0707317	2020-10-27	United Kingdom
ORF1ab_1810_L	ORF1ab	1810	ERR4835158	18895	T	C	0,0512628	2020-10-27	United Kingdom
S_18_F	S	18	ERR4835158	21614	C	T	0,997821	2020-10-27	United Kingdom
S_142_C	S	142	ERR4835158	21986	G	T	0,0708302	2020-10-27	United Kingdom
S_142_V	S	142	ERR4835158	21987	G	T	0,0652999	2020-10-27	United Kingdom
S_198_NA	S	198	ERR4835158	22155	A	-TGGTTATT	0,116788	2020-10-27	United Kingdom
S_222_V	S	222	ERR4835158	22227	C	T	1	2020-10-27	United Kingdom
S_258_R	S	258	ERR4835158	22334	T	A	0,128647	2020-10-27	United Kingdom
S_297_L	S	297	ERR4835158	22452	C	T	0,104372	2020-10-27	United Kingdom
S_341_NA	S	341	ERR4835158	22583	G	-T	0,0579568	2020-10-27	United Kingdom
S_550_NA	S	550	ERR4835158	23212	T	-G	0,0963391	2020-10-27	United Kingdom
S_574_NA	S	574	ERR4835158	23284	T	-G	0,089613	2020-10-27	United Kingdom
S_614_G	S	614	ERR4835158	23403	A	G	1	2020-10-27	United Kingdom
E_34_I	E	34	ERR4835158	26344	C	A	0,0851064	2020-10-27	United Kingdom
E_53_E	E	53	ERR4835158	26401	A	G	0,0900901	2020-10-27	United Kingdom
E_73_F	E	73	ERR4835158	26461	C	T	0,0547264	2020-10-27	United Kingdom
ORF7a_99_L	ORF7a	99	ERR4835158	27689	C	T	0,280601	2020-10-27	United Kingdom
ORF10_30_L	ORF10	30	ERR4835158	29645	G	T	0,996656	2020-10-27	United Kingdom
ORF1ab_2980_Y	ORF1ab	2980	ERR4835162	9203	G	T	0,999909	2020-10-26	United Kingdom
ORF1ab_3764_G	ORF1ab	3764	ERR4835162	11556	A	G	0,99962	2020-10-26	United Kingdom
ORF1ab_314_L	ORF1ab	314	ERR4835162	14408	C	T	0,999885	2020-10-26	United Kingdom
S_27_V	S	27	ERR4835162	21642	C	T	1	2020-10-26	United Kingdom
S_95_I	S	95	ERR4835162	21846	C	T	0,336969	2020-10-26	United Kingdom
S_222_V	S	222	ERR4835162	22227	C	T	0,999702	2020-10-26	United Kingdom
S_614_G	S	614	ERR4835162	23403	A	G	0,999814	2020-10-26	United Kingdom
N_13_T	N	13	ERR4835162	28310	C	A	0,998471	2020-10-26	United Kingdom
N_220_V	N	220	ERR4835162	28932	C	T	0,999189	2020-10-26	United Kingdom
ORF10_30_L	ORF10	30	ERR4835162	29645	G	T	0,999041	2020-10-26	United Kingdom
ORF1ab_314_L	ORF1ab	314	ERR4835166	14408	C	T	1	2020-10-26	United Kingdom
S_222_V	S	222	ERR4835166	22227	C	T	1	2020-10-26	United Kingdom
S_614_G	S	614	ERR4835166	23403	A	G	0,999791	2020-10-26	United Kingdom
N_220_V	N	220	ERR4835166	28932	C	T	1	2020-10-26	United Kingdom
ORF10_30_L	ORF10	30	ERR4835166	29645	G	T	0,999454	2020-10-26	United Kingdom
ORF1ab_903_V	ORF1ab	903	ERR4835169	2973	C	T	1	2020-10-26	United Kingdom
ORF1ab_314_L	ORF1ab	314	ERR4835169	14408	C	T	0,999776	2020-10-26	United Kingdom
ORF1ab_2378_L	ORF1ab	2378	ERR4835169	20599	A	C	0,99939	2020-10-26	United Kingdom
ORF1ab_2633_S	ORF1ab	2633	ERR4835169	21364	C	T	0,999666	2020-10-26	United Kingdom
S_222_V	S	222	ERR4835169	22227	C	T	0,999365	2020-10-26	United Kingdom
S_614_G	S	614	ERR4835169	23403	A	G	0,999886	2020-10-26	United Kingdom
N_33_I	N	33	ERR4835169	28371	G	T	1	2020-10-26	United Kingdom
N_220_V	N	220	ERR4835169	28932	C	T	1	2020-10-26	United Kingdom
ORF10_30_L	ORF10	30	ERR4835169	29645	G	T	0,999484	2020-10-26	United Kingdom
ORF1ab_302_F	ORF1ab	302	ERR4835175	1170	C	T	0,0770487	2020-10-27	United Kingdom
ORF1ab_314_L	ORF1ab	314	ERR4835175	14408	C	T	1	2020-10-27	United Kingdom
S_18_F	S	18	ERR4835175	21614	C	T	0,999409	2020-10-27	United Kingdom
S_222_V	S	222	ERR4835175	22227	C	T	0,999152	2020-10-27	United Kingdom
S_614_G	S	614	ERR4835175	23403	A	G	0,999794	2020-10-27	United Kingdom
N_220_V	N	220	ERR4835175	28932	C	T	0,998051	2020-10-27	United Kingdom
ORF10_30_L	ORF10	30	ERR4835175	29645	G	T	0,998097	2020-10-27	United Kingdom
ORF1ab_2144_NA	ORF1ab	2144	ERR4835187	6696	C	+T	0,0875051	2020-10-26	United Kingdom
ORF1ab_3541_R	ORF1ab	3541	ERR4835187	10886	G	A	1	2020-10-26	United Kingdom
ORF1ab_3603_NA	ORF1ab	3603	ERR4835187	11074	C	+T	0,05393	2020-10-26	United Kingdom
ORF1ab_3606_NA	ORF1ab	3606	ERR4835187	11082	T	-G	0,0817658	2020-10-26	United Kingdom
ORF1ab_3606_F	ORF1ab	3606	ERR4835187	11083	G	T	0,999539	2020-10-26	United Kingdom
ORF1ab_314_L	ORF1ab	314	ERR4835187	14408	C	T	1	2020-10-26	United Kingdom
ORF1ab_1064_I	ORF1ab	1064	ERR4835187	16658	C	T	1	2020-10-26	United Kingdom
ORF1ab_1271_L	ORF1ab	1271	ERR4835187	17278	G	T	1	2020-10-26	United Kingdom
ORF1ab_1522_I	ORF1ab	1522	ERR4835187	18032	C	T	0,999508	2020-10-26	United Kingdom
ORF1ab_1546_H	ORF1ab	1546	ERR4835187	18105	G	T	0,999041	2020-10-26	United Kingdom
ORF1ab_1732_S	ORF1ab	1732	ERR4835187	18662	G	C	1	2020-10-26	United Kingdom
S_151_T	S	151	ERR4835187	22014	G	C	1	2020-10-26	United Kingdom
S_614_G	S	614	ERR4835187	23403	A	G	1	2020-10-26	United Kingdom
S_688_V	S	688	ERR4835187	23625	C	T	0,999729	2020-10-26	United Kingdom
ORF3a_173_G	ORF3a	173	ERR4835187	25910	A	G	0,994595	2020-10-26	United Kingdom
N_203_K	N	203	ERR4835187	28881	G	A	1	2020-10-26	United Kingdom
N_204_R	N	204	ERR4835187	28883	G	C	1	2020-10-26	United Kingdom
ORF1ab_48_G	ORF1ab	48	ERR4835190	408	A	G	0,99881	2020-10-26	United Kingdom
ORF1ab_437_NA	ORF1ab	437	ERR4835190	1576	T	-G	0,100932	2020-10-26	United Kingdom
ORF1ab_2091_NA	ORF1ab	2091	ERR4835190	6538	C	-CA	0,0501149	2020-10-26	United Kingdom
ORF1ab_3395_S	ORF1ab	3395	ERR4835190	10448	C	T	1	2020-10-26	United Kingdom
ORF1ab_3603_NA	ORF1ab	3603	ERR4835190	11074	C	+T	0,0789413	2020-10-26	United Kingdom
ORF1ab_314_L	ORF1ab	314	ERR4835190	14408	C	T	1	2020-10-26	United Kingdom
ORF1ab_1731_NA	ORF1ab	1731	ERR4835190	18659	G	-TT	0,0608762	2020-10-26	United Kingdom
ORF1ab_1936_S	ORF1ab	1936	ERR4835190	19273	C	T	0,0537855	2020-10-26	United Kingdom
S_176_F	S	176	ERR4835190	22088	C	T	1	2020-10-26	United Kingdom
S_222_V	S	222	ERR4835190	22227	C	T	0,997727	2020-10-26	United Kingdom
S_373_L	S	373	ERR4835190	22680	C	T	0,0534774	2020-10-26	United Kingdom
S_614_G	S	614	ERR4835190	23403	A	G	0,999415	2020-10-26	United Kingdom
M_85_NA	M	85	ERR4835190	26775	G	-CTTGTCTTGTAGGCTTGATGTGGCTCAGCTACTTCATTGCTT	0,0576564	2020-10-26	United Kingdom
ORF10_30_L	ORF10	30	ERR4835190	29645	G	T	0,999085	2020-10-26	United Kingdom
ORF1ab_124_C	ORF1ab	124	ERR4835199	635	C	T	0,0661564	2020-10-27	United Kingdom
ORF1ab_812_I	ORF1ab	812	ERR4835199	2700	C	T	0,123687	2020-10-27	United Kingdom
ORF1ab_3839_R	ORF1ab	3839	ERR4835199	11781	A	G	0,999223	2020-10-27	United Kingdom
ORF1ab_314_L	ORF1ab	314	ERR4835199	14408	C	T	1	2020-10-27	United Kingdom
ORF1ab_1182_L	ORF1ab	1182	ERR4835199	17012	C	T	0,0860519	2020-10-27	United Kingdom
S_18_F	S	18	ERR4835199	21614	C	T	0,0986528	2020-10-27	United Kingdom
S_222_V	S	222	ERR4835199	22227	C	T	1	2020-10-27	United Kingdom
S_614_G	S	614	ERR4835199	23403	A	G	0,999884	2020-10-27	United Kingdom
S_681_S	S	681	ERR4835199	23603	C	T	0,0800073	2020-10-27	United Kingdom
S_922_F	S	922	ERR4835199	24328	G	T	0,075188	2020-10-27	United Kingdom
ORF6_2_NA	ORF6	2	ERR4835199	27206	T	-TC	0,116123	2020-10-27	United Kingdom
ORF6_3_Y	ORF6	3	ERR4835199	27208	C	T	0,147992	2020-10-27	United Kingdom
ORF7a_92_*	ORF7a	92	ERR4835199	27667	G	T	0,203587	2020-10-27	United Kingdom
N_220_V	N	220	ERR4835199	28932	C	T	1	2020-10-27	United Kingdom
ORF10_30_L	ORF10	30	ERR4835199	29645	G	T	0,999155	2020-10-27	United Kingdom
ORF1ab_85_NA	ORF1ab	85	ERR4835205	518	A	-TGGTTG	0,386069	2020-10-27	United Kingdom
ORF1ab_3839_R	ORF1ab	3839	ERR4835205	11781	A	G	1	2020-10-27	United Kingdom
ORF1ab_314_L	ORF1ab	314	ERR4835205	14408	C	T	0,999758	2020-10-27	United Kingdom
S_222_V	S	222	ERR4835205	22227	C	T	1	2020-10-27	United Kingdom
S_614_G	S	614	ERR4835205	23403	A	G	0,999354	2020-10-27	United Kingdom
N_220_V	N	220	ERR4835205	28932	C	T	1	2020-10-27	United Kingdom
N_359_S	N	359	ERR4835205	29348	G	T	0,999909	2020-10-27	United Kingdom
ORF10_30_L	ORF10	30	ERR4835205	29645	G	T	0,998879	2020-10-27	United Kingdom
ORF1ab_1094_NA	ORF1ab	1094	ERR4835207	3545	A	-ATG	0,593331	2020-10-27	United Kingdom
ORF1ab_2076_T	ORF1ab	2076	ERR4835207	6492	T	C	0,0547844	2020-10-27	United Kingdom
ORF1ab_2230_T	ORF1ab	2230	ERR4835207	6954	T	C	0,997352	2020-10-27	United Kingdom
ORF1ab_2232_R	ORF1ab	2232	ERR4835207	6959	T	C	0,994091	2020-10-27	United Kingdom
ORF1ab_2232_L	ORF1ab	2232	ERR4835207	6960	G	T	0,999019	2020-10-27	United Kingdom
ORF1ab_2232_*	ORF1ab	2232	ERR4835207	6961	G	A	0,998217	2020-10-27	United Kingdom
ORF1ab_2233_V	ORF1ab	2233	ERR4835207	6962	T	G	0,998993	2020-10-27	United Kingdom
ORF1ab_314_L	ORF1ab	314	ERR4835207	14408	C	T	0,999795	2020-10-27	United Kingdom
S_18_F	S	18	ERR4835207	21614	C	T	0,999717	2020-10-27	United Kingdom
S_222_V	S	222	ERR4835207	22227	C	T	1	2020-10-27	United Kingdom
S_614_G	S	614	ERR4835207	23403	A	G	0,999842	2020-10-27	United Kingdom
ORF3a_151_I	ORF3a	151	ERR4835207	25844	C	T	0,202358	2020-10-27	United Kingdom
ORF7b_5_L	ORF7b	5	ERR4835207	27769	C	T	1	2020-10-27	United Kingdom
N_220_V	N	220	ERR4835207	28932	C	T	0,993464	2020-10-27	United Kingdom
ORF10_30_L	ORF10	30	ERR4835207	29645	G	T	0,998993	2020-10-27	United Kingdom
ORF1ab_590_F	ORF1ab	590	ERR4835217	2035	G	T	0,99964	2020-10-26	United Kingdom
ORF1ab_798_N	ORF1ab	798	ERR4835217	2659	G	T	0,89604	2020-10-26	United Kingdom
ORF1ab_1820_I	ORF1ab	1820	ERR4835217	5724	C	T	0,999122	2020-10-26	United Kingdom
ORF1ab_314_L	ORF1ab	314	ERR4835217	14408	C	T	1	2020-10-26	United Kingdom
S_222_V	S	222	ERR4835217	22227	C	T	1	2020-10-26	United Kingdom
S_614_G	S	614	ERR4835217	23403	A	G	0,99981	2020-10-26	United Kingdom
S_1163_Y	S	1163	ERR4835217	25049	G	T	0,998904	2020-10-26	United Kingdom
S_1167_V	S	1167	ERR4835217	25062	G	T	0,999588	2020-10-26	United Kingdom
N_220_V	N	220	ERR4835217	28932	C	T	0,998445	2020-10-26	United Kingdom
N_365_S	N	365	ERR4835217	29366	C	T	0,978202	2020-10-26	United Kingdom
ORF10_30_L	ORF10	30	ERR4835217	29645	G	T	0,999311	2020-10-26	United Kingdom
ORF1ab_124_C	ORF1ab	124	ERR4835224	635	C	T	0,128949	2020-10-27	United Kingdom
ORF1ab_184_C	ORF1ab	184	ERR4835224	815	C	T	0,137429	2020-10-27	United Kingdom
ORF1ab_944_L	ORF1ab	944	ERR4835224	3096	C	T	0,0935738	2020-10-27	United Kingdom
ORF1ab_1507_F	ORF1ab	1507	ERR4835224	4784	C	T	0,109578	2020-10-27	United Kingdom
ORF1ab_2249_V	ORF1ab	2249	ERR4835224	7011	C	T	1	2020-10-27	United Kingdom
ORF1ab_2273_F	ORF1ab	2273	ERR4835224	7083	C	T	0,0874142	2020-10-27	United Kingdom
ORF1ab_3603_NA	ORF1ab	3603	ERR4835224	11074	C	-T	0,0520384	2020-10-27	United Kingdom
ORF1ab_314_L	ORF1ab	314	ERR4835224	14408	C	T	0,999702	2020-10-27	United Kingdom
S_222_V	S	222	ERR4835224	22227	C	T	1	2020-10-27	United Kingdom
S_297_L	S	297	ERR4835224	22452	C	T	0,0565737	2020-10-27	United Kingdom
S_614_G	S	614	ERR4835224	23403	A	G	1	2020-10-27	United Kingdom
ORF3a_43_V	ORF3a	43	ERR4835224	25519	T	G	1	2020-10-27	United Kingdom
N_220_V	N	220	ERR4835224	28932	C	T	0,997403	2020-10-27	United Kingdom
N_379_I	N	379	ERR4835224	29409	C	T	1	2020-10-27	United Kingdom
ORF10_30_L	ORF10	30	ERR4835224	29645	G	T	1	2020-10-27	United Kingdom
ORF1ab_539_K	ORF1ab	539	ERR4835228	1880	G	A	0,999381	2020-10-27	United Kingdom
ORF1ab_716_NA	ORF1ab	716	ERR4835228	2412	T	-G	0,118812	2020-10-27	United Kingdom
ORF1ab_1048_*	ORF1ab	1048	ERR4835228	3407	G	T	0,0589124	2020-10-27	United Kingdom
ORF1ab_1097_F	ORF1ab	1097	ERR4835228	3554	C	T	0,0899471	2020-10-27	United Kingdom
ORF1ab_1478_P	ORF1ab	1478	ERR4835228	4697	T	C	0,0651022	2020-10-27	United Kingdom
ORF1ab_1927_K	ORF1ab	1927	ERR4835228	6046	T	A	0,0753769	2020-10-27	United Kingdom
ORF1ab_2133_D	ORF1ab	2133	ERR4835228	6663	T	A	0,0720109	2020-10-27	United Kingdom
ORF1ab_2181_I	ORF1ab	2181	ERR4835228	6807	C	T	1	2020-10-27	United Kingdom
ORF1ab_2554_V	ORF1ab	2554	ERR4835228	7926	C	T	1	2020-10-27	United Kingdom
ORF1ab_2947_C	ORF1ab	2947	ERR4835228	9104	A	T	0,0645724	2020-10-27	United Kingdom
ORF1ab_3368_C	ORF1ab	3368	ERR4835228	10367	C	T	0,0865672	2020-10-27	United Kingdom
ORF1ab_3476_T	ORF1ab	3476	ERR4835228	10692	T	C	0,0555556	2020-10-27	United Kingdom
ORF1ab_3481_C	ORF1ab	3481	ERR4835228	10708	G	T	0,0523256	2020-10-27	United Kingdom
ORF1ab_314_L	ORF1ab	314	ERR4835228	14408	C	T	0,999534	2020-10-27	United Kingdom
ORF1ab_411_NA	ORF1ab	411	ERR4835228	14698	T	-A	0,0784314	2020-10-27	United Kingdom
ORF1ab_414_S	ORF1ab	414	ERR4835228	14707	G	T	0,08	2020-10-27	United Kingdom
ORF1ab_2448_G	ORF1ab	2448	ERR4835228	20809	T	G	0,117647	2020-10-27	United Kingdom
S_222_V	S	222	ERR4835228	22227	C	T	1	2020-10-27	United Kingdom
S_614_G	S	614	ERR4835228	23403	A	G	0,999684	2020-10-27	United Kingdom
N_326_NA	N	326	ERR4835228	29249	C	-CTT	0,0569395	2020-10-27	United Kingdom
ORF10_30_L	ORF10	30	ERR4835228	29645	G	T	1	2020-10-27	United Kingdom
ORF1ab_1047_G	ORF1ab	1047	ERR4835230	3405	A	G	1	2020-10-26	United Kingdom
ORF1ab_3395_S	ORF1ab	3395	ERR4835230	10448	C	T	1	2020-10-26	United Kingdom
ORF1ab_314_L	ORF1ab	314	ERR4835230	14408	C	T	0,999526	2020-10-26	United Kingdom
S_18_F	S	18	ERR4835230	21614	C	T	1	2020-10-26	United Kingdom
S_222_V	S	222	ERR4835230	22227	C	T	1	2020-10-26	United Kingdom
S_614_G	S	614	ERR4835230	23403	A	G	0,999642	2020-10-26	United Kingdom
N_135_A	N	135	ERR4835230	28676	A	G	0,999695	2020-10-26	United Kingdom
ORF10_30_L	ORF10	30	ERR4835230	29645	G	T	1	2020-10-26	United Kingdom
ORF1ab_3839_R	ORF1ab	3839	ERR4835233	11781	A	G	1	2020-10-27	United Kingdom
ORF1ab_314_L	ORF1ab	314	ERR4835233	14408	C	T	0,999664	2020-10-27	United Kingdom
S_222_V	S	222	ERR4835233	22227	C	T	0,999574	2020-10-27	United Kingdom
S_614_G	S	614	ERR4835233	23403	A	G	0,999741	2020-10-27	United Kingdom
N_220_V	N	220	ERR4835233	28932	C	T	0,99791	2020-10-27	United Kingdom
N_359_S	N	359	ERR4835233	29348	G	T	0,999802	2020-10-27	United Kingdom
ORF10_30_L	ORF10	30	ERR4835233	29645	G	T	0,999007	2020-10-27	United Kingdom
ORF1ab_314_L	ORF1ab	314	ERR4835235	14408	C	T	1	2020-10-27	United Kingdom
S_18_F	S	18	ERR4835235	21614	C	T	1	2020-10-27	United Kingdom
S_222_V	S	222	ERR4835235	22227	C	T	0,999347	2020-10-27	United Kingdom
S_614_G	S	614	ERR4835235	23403	A	G	0,996559	2020-10-27	United Kingdom
S_640_F	S	640	ERR4835235	23481	C	T	0,151419	2020-10-27	United Kingdom
N_220_V	N	220	ERR4835235	28932	C	T	0,996599	2020-10-27	United Kingdom
ORF10_30_L	ORF10	30	ERR4835235	29645	G	T	0,998774	2020-10-27	United Kingdom
ORF1ab_314_L	ORF1ab	314	ERR4835238	14408	C	T	1	2020-10-27	United Kingdom
S_18_F	S	18	ERR4835238	21614	C	T	1	2020-10-27	United Kingdom
S_222_V	S	222	ERR4835238	22227	C	T	0,999308	2020-10-27	United Kingdom
S_614_G	S	614	ERR4835238	23403	A	G	1	2020-10-27	United Kingdom
S_852_V	S	852	ERR4835238	24117	C	T	1	2020-10-27	United Kingdom
N_151_S	N	151	ERR4835238	28724	C	T	0,158921	2020-10-27	United Kingdom
N_220_V	N	220	ERR4835238	28932	C	T	0,995086	2020-10-27	United Kingdom
ORF10_30_L	ORF10	30	ERR4835238	29645	G	T	0,998935	2020-10-27	United Kingdom
ORF1ab_124_C	ORF1ab	124	ERR4835243	635	C	T	0,227563	2020-10-27	United Kingdom
ORF1ab_944_L	ORF1ab	944	ERR4835243	3096	C	T	0,112527	2020-10-27	United Kingdom
ORF1ab_1018_T	ORF1ab	1018	ERR4835243	3317	C	A	0,0623559	2020-10-27	United Kingdom
ORF1ab_314_L	ORF1ab	314	ERR4835243	14408	C	T	0,999822	2020-10-27	United Kingdom
ORF1ab_629_F	ORF1ab	629	ERR4835243	15352	C	T	1	2020-10-27	United Kingdom
ORF1ab_1847_V	ORF1ab	1847	ERR4835243	19007	C	T	0,105505	2020-10-27	United Kingdom
S_18_F	S	18	ERR4835243	21614	C	T	0,999629	2020-10-27	United Kingdom
S_222_V	S	222	ERR4835243	22227	C	T	0,999656	2020-10-27	United Kingdom
S_297_L	S	297	ERR4835243	22452	C	T	0,0694599	2020-10-27	United Kingdom
S_373_A	S	373	ERR4835243	22679	T	G	0,0651157	2020-10-27	United Kingdom
S_614_G	S	614	ERR4835243	23403	A	G	0,999801	2020-10-27	United Kingdom
ORF7a_57_I	ORF7a	57	ERR4835243	27563	C	T	0,999743	2020-10-27	United Kingdom
N_220_V	N	220	ERR4835243	28932	C	T	1	2020-10-27	United Kingdom
ORF10_30_L	ORF10	30	ERR4835243	29645	G	T	0,999201	2020-10-27	United Kingdom
ORF1ab_2209_L	ORF1ab	2209	ERR4835244	6890	T	C	0,147685	2020-10-26	United Kingdom
ORF1ab_314_L	ORF1ab	314	ERR4835244	14408	C	T	0,999369	2020-10-26	United Kingdom
S_18_F	S	18	ERR4835244	21614	C	T	1	2020-10-26	United Kingdom
S_222_V	S	222	ERR4835244	22227	C	T	0,999607	2020-10-26	United Kingdom
S_614_G	S	614	ERR4835244	23403	A	G	0,999908	2020-10-26	United Kingdom
S_769_V	S	769	ERR4835244	23868	G	T	0,145021	2020-10-26	United Kingdom
S_809_T	S	809	ERR4835244	23987	C	A	1	2020-10-26	United Kingdom
ORF8_115_L	ORF8	115	ERR4835244	28237	G	T	0,455106	2020-10-26	United Kingdom
N_220_V	N	220	ERR4835244	28932	C	T	0,998785	2020-10-26	United Kingdom
ORF10_30_L	ORF10	30	ERR4835244	29645	G	T	0,998691	2020-10-26	United Kingdom
ORF1ab_124_C	ORF1ab	124	ERR4835246	635	C	T	0,0883595	2020-10-27	United Kingdom
ORF1ab_498_V	ORF1ab	498	ERR4835246	1758	C	T	0,0616953	2020-10-27	United Kingdom
ORF1ab_951_I	ORF1ab	951	ERR4835246	3117	C	T	1	2020-10-27	United Kingdom
ORF1ab_3655_I	ORF1ab	3655	ERR4835246	11230	G	T	1	2020-10-27	United Kingdom
ORF1ab_314_L	ORF1ab	314	ERR4835246	14408	C	T	1	2020-10-27	United Kingdom
S_614_G	S	614	ERR4835246	23403	A	G	1	2020-10-27	United Kingdom
S_660_NA	S	660	ERR4835246	23541	A	-TGAGTGTGACATACCCATTGGTGCAGGTATATGCGCTAGTT	0,0530668	2020-10-27	United Kingdom
S_884_F	S	884	ERR4835246	24213	C	T	0,085736	2020-10-27	United Kingdom
ORF3a_75_N	ORF3a	75	ERR4835246	25617	G	T	0,99797	2020-10-27	United Kingdom
M_80_F	M	80	ERR4835246	26760	A	T	0,999668	2020-10-27	United Kingdom
ORF7a_69_N	ORF7a	69	ERR4835246	27598	G	A	0,999496	2020-10-27	United Kingdom
N_203_K	N	203	ERR4835246	28881	G	A	1	2020-10-27	United Kingdom
N_204_R	N	204	ERR4835246	28883	G	C	1	2020-10-27	United Kingdom
ORF1ab_293_F	ORF1ab	293	ERR4835248	1142	C	T	0,99904	2020-10-27	United Kingdom
ORF1ab_1246_I	ORF1ab	1246	ERR4835248	4002	C	T	0,99845	2020-10-27	United Kingdom
ORF1ab_2181_I	ORF1ab	2181	ERR4835248	6807	C	T	0,999837	2020-10-27	United Kingdom
ORF1ab_2554_V	ORF1ab	2554	ERR4835248	7926	C	T	0,999729	2020-10-27	United Kingdom
ORF1ab_314_L	ORF1ab	314	ERR4835248	14408	C	T	0,999629	2020-10-27	United Kingdom
S_222_V	S	222	ERR4835248	22227	C	T	0,999575	2020-10-27	United Kingdom
S_614_G	S	614	ERR4835248	23403	A	G	1	2020-10-27	United Kingdom
ORF3a_42_L	ORF3a	42	ERR4835248	25517	C	T	0,993829	2020-10-27	United Kingdom
ORF7b_12_Y	ORF7b	12	ERR4835248	27790	G	A	1	2020-10-27	United Kingdom
N_32_H	N	32	ERR4835248	28368	G	A	0,999632	2020-10-27	United Kingdom
N_220_V	N	220	ERR4835248	28932	C	T	0,998681	2020-10-27	United Kingdom
ORF10_30_L	ORF10	30	ERR4835248	29645	G	T	0,999133	2020-10-27	United Kingdom
ORF1ab_2684_I	ORF1ab	2684	ERR4835250	8316	C	T	0,999894	2020-10-27	United Kingdom
ORF1ab_3885_F	ORF1ab	3885	ERR4835250	11919	C	T	0,0580783	2020-10-27	United Kingdom
ORF1ab_314_L	ORF1ab	314	ERR4835250	14408	C	T	0,999781	2020-10-27	United Kingdom
S_18_F	S	18	ERR4835250	21614	C	T	1	2020-10-27	United Kingdom
S_222_V	S	222	ERR4835250	22227	C	T	1	2020-10-27	United Kingdom
S_614_G	S	614	ERR4835250	23403	A	G	0,999667	2020-10-27	United Kingdom
N_128_H	N	128	ERR4835250	28655	G	C	0,999451	2020-10-27	United Kingdom
N_220_V	N	220	ERR4835250	28932	C	T	0,999249	2020-10-27	United Kingdom
ORF10_30_L	ORF10	30	ERR4835250	29645	G	T	0,998372	2020-10-27	United Kingdom
ORF1ab_1931_NA	ORF1ab	1931	ERR4835255	6058	A	-TG	0,0620567	2020-10-26	United Kingdom
ORF1ab_3432_I	ORF1ab	3432	ERR4835255	10560	C	T	0,0556003	2020-10-26	United Kingdom
ORF1ab_3440_NA	ORF1ab	3440	ERR4835255	10584	T	-AGAAGGTAACTTTTA	0,06245	2020-10-26	United Kingdom
ORF1ab_3603_NA	ORF1ab	3603	ERR4835255	11074	C	-T	0,0565285	2020-10-26	United Kingdom
ORF1ab_3603_NA	ORF1ab	3603	ERR4835255	11074	C	+T	0,0594103	2020-10-26	United Kingdom
ORF1ab_3839_R	ORF1ab	3839	ERR4835255	11781	A	G	1	2020-10-26	United Kingdom
ORF1ab_314_L	ORF1ab	314	ERR4835255	14408	C	T	0,999829	2020-10-26	United Kingdom
ORF1ab_1662_V	ORF1ab	1662	ERR4835255	18452	C	T	0,0640953	2020-10-26	United Kingdom
ORF1ab_2290_NA	ORF1ab	2290	ERR4835255	20336	A	-TTTTAGTCATAGTCAGTTAGGTGG	0,0505051	2020-10-26	United Kingdom
S_222_V	S	222	ERR4835255	22227	C	T	1	2020-10-26	United Kingdom
S_394_NA	S	394	ERR4835255	22742	A	-AT	0,0544051	2020-10-26	United Kingdom
S_614_G	S	614	ERR4835255	23403	A	G	0,999576	2020-10-26	United Kingdom
S_858_NA	S	858	ERR4835255	24134	C	-TTACTG	0,0697674	2020-10-26	United Kingdom
N_220_V	N	220	ERR4835255	28932	C	T	1	2020-10-26	United Kingdom
ORF10_30_L	ORF10	30	ERR4835255	29645	G	T	0,998817	2020-10-26	United Kingdom
ORF1ab_124_C	ORF1ab	124	ERR4835258	635	C	T	0,0687524	2020-10-26	United Kingdom
ORF1ab_258_R	ORF1ab	258	ERR4835258	1038	A	G	1	2020-10-26	United Kingdom
ORF1ab_854_I	ORF1ab	854	ERR4835258	2826	A	T	0,0617089	2020-10-26	United Kingdom
ORF1ab_2963_H	ORF1ab	2963	ERR4835258	9154	A	T	0,0539553	2020-10-26	United Kingdom
ORF1ab_3603_NA	ORF1ab	3603	ERR4835258	11074	C	-T	0,073885	2020-10-26	United Kingdom
ORF1ab_3625_NA	ORF1ab	3625	ERR4835258	11139	C	-A	0,0558848	2020-10-26	United Kingdom
ORF1ab_314_L	ORF1ab	314	ERR4835258	14408	C	T	1	2020-10-26	United Kingdom
ORF1ab_1234_Y	ORF1ab	1234	ERR4835258	17167	C	T	0,0685969	2020-10-26	United Kingdom
ORF1ab_1917_L	ORF1ab	1917	ERR4835258	19217	C	T	0,0726539	2020-10-26	United Kingdom
ORF1ab_2323_Y	ORF1ab	2323	ERR4835258	20434	G	T	0,0532081	2020-10-26	United Kingdom
S_222_V	S	222	ERR4835258	22227	C	T	1	2020-10-26	United Kingdom
S_297_L	S	297	ERR4835258	22452	C	T	0,0585212	2020-10-26	United Kingdom
S_614_G	S	614	ERR4835258	23403	A	G	1	2020-10-26	United Kingdom
S_999_A	S	999	ERR4835258	24558	G	C	0,0660043	2020-10-26	United Kingdom
N_13_T	N	13	ERR4835258	28310	C	A	0,998522	2020-10-26	United Kingdom
ORF10_30_L	ORF10	30	ERR4835258	29645	G	T	0,998999	2020-10-26	United Kingdom
ORF1ab_403_I	ORF1ab	403	ERR4835261	1473	C	T	0,0732957	2020-10-27	United Kingdom
ORF1ab_528_L	ORF1ab	528	ERR4835261	1848	C	T	0,0502605	2020-10-27	United Kingdom
ORF1ab_314_L	ORF1ab	314	ERR4835261	14408	C	T	1	2020-10-27	United Kingdom
S_222_V	S	222	ERR4835261	22227	C	T	1	2020-10-27	United Kingdom
S_614_G	S	614	ERR4835261	23403	A	G	0,999587	2020-10-27	United Kingdom
N_220_V	N	220	ERR4835261	28932	C	T	0,992647	2020-10-27	United Kingdom
N_326_S	N	326	ERR4835261	29249	C	T	1	2020-10-27	United Kingdom
N_365_S	N	365	ERR4835261	29366	C	T	0,980282	2020-10-27	United Kingdom
N_416_L	N	416	ERR4835261	29520	C	T	0,148459	2020-10-27	United Kingdom
ORF10_30_L	ORF10	30	ERR4835261	29645	G	T	0,998718	2020-10-27	United Kingdom
ORF1ab_300_F	ORF1ab	300	ERR4835262	1163	A	T	0,999476	2020-10-27	United Kingdom
ORF1ab_1786_L	ORF1ab	1786	ERR4835262	5622	C	T	0,999796	2020-10-27	United Kingdom
ORF1ab_3603_NA	ORF1ab	3603	ERR4835262	11074	C	+T	0,0846404	2020-10-27	United Kingdom
ORF1ab_3606_NA	ORF1ab	3606	ERR4835262	11082	T	-G	0,165064	2020-10-27	United Kingdom
ORF1ab_3606_F	ORF1ab	3606	ERR4835262	11083	G	T	0,99986	2020-10-27	United Kingdom
ORF1ab_245_D	ORF1ab	245	ERR4835262	14202	G	T	1	2020-10-27	United Kingdom
ORF1ab_314_L	ORF1ab	314	ERR4835262	14408	C	T	1	2020-10-27	United Kingdom
ORF1ab_1504_F	ORF1ab	1504	ERR4835262	17977	C	T	0,999759	2020-10-27	United Kingdom
ORF1ab_1550_L	ORF1ab	1550	ERR4835262	18116	A	T	0,131737	2020-10-27	United Kingdom
ORF1ab_2025_I	ORF1ab	2025	ERR4835262	19542	G	T	1	2020-10-27	United Kingdom
ORF1ab_2084_I	ORF1ab	2084	ERR4835262	19718	C	T	1	2020-10-27	United Kingdom
S_614_G	S	614	ERR4835262	23403	A	G	0,999839	2020-10-27	United Kingdom
S_892_V	S	892	ERR4835262	24237	C	T	0,0708763	2020-10-27	United Kingdom
ORF3a_223_I	ORF3a	223	ERR4835262	26060	C	T	0,999481	2020-10-27	United Kingdom
N_185_C	N	185	ERR4835262	28826	C	T	1	2020-10-27	United Kingdom
N_203_K	N	203	ERR4835262	28881	G	A	0,995227	2020-10-27	United Kingdom
N_204_R	N	204	ERR4835262	28883	G	C	1	2020-10-27	United Kingdom
N_377_Y	N	377	ERR4835262	29402	G	T	0,998973	2020-10-27	United Kingdom
N_398_V	N	398	ERR4835262	29466	C	T	1	2020-10-27	United Kingdom
ORF1ab_565_V	ORF1ab	565	ERR4835266	1959	C	T	0,999784	2020-10-27	United Kingdom
ORF1ab_314_L	ORF1ab	314	ERR4835266	14408	C	T	0,99975	2020-10-27	United Kingdom
S_18_F	S	18	ERR4835266	21614	C	T	1	2020-10-27	United Kingdom
S_222_V	S	222	ERR4835266	22227	C	T	0,999649	2020-10-27	United Kingdom
S_614_G	S	614	ERR4835266	23403	A	G	0,999859	2020-10-27	United Kingdom
S_870_V	S	870	ERR4835266	24170	A	G	0,385763	2020-10-27	United Kingdom
ORF7b_5_L	ORF7b	5	ERR4835266	27769	C	T	0,99968	2020-10-27	United Kingdom
N_220_V	N	220	ERR4835266	28932	C	T	1	2020-10-27	United Kingdom
ORF10_30_L	ORF10	30	ERR4835266	29645	G	T	0,998905	2020-10-27	United Kingdom
ORF1ab_3711_F	ORF1ab	3711	ERR4835267	11396	C	T	0,999873	2020-10-28	United Kingdom
ORF1ab_314_L	ORF1ab	314	ERR4835267	14408	C	T	0,999668	2020-10-28	United Kingdom
S_18_F	S	18	ERR4835267	21614	C	T	0,999755	2020-10-28	United Kingdom
S_215_H	S	215	ERR4835267	22205	G	C	1	2020-10-28	United Kingdom
S_222_V	S	222	ERR4835267	22227	C	T	1	2020-10-28	United Kingdom
S_614_G	S	614	ERR4835267	23403	A	G	0,999757	2020-10-28	United Kingdom
N_220_V	N	220	ERR4835267	28932	C	T	1	2020-10-28	United Kingdom
ORF10_30_L	ORF10	30	ERR4835267	29645	G	T	0,999138	2020-10-28	United Kingdom
ORF1ab_3371_S	ORF1ab	3371	ERR4835268	10376	C	T	1	2020-10-27	United Kingdom
ORF1ab_314_L	ORF1ab	314	ERR4835268	14408	C	T	1	2020-10-27	United Kingdom
ORF1ab_647_S	ORF1ab	647	ERR4835268	15406	G	T	1	2020-10-27	United Kingdom
S_614_G	S	614	ERR4835268	23403	A	G	0,999922	2020-10-27	United Kingdom
N_203_K	N	203	ERR4835268	28881	G	A	1	2020-10-27	United Kingdom
N_204_R	N	204	ERR4835268	28883	G	C	1	2020-10-27	United Kingdom
ORF1ab_2130_NA	ORF1ab	2130	ERR4835271	6654	T	-TAATAGTGTCCCTTGGGATACTATAGC	0,542119	2020-10-27	United Kingdom
ORF1ab_3839_R	ORF1ab	3839	ERR4835271	11781	A	G	1	2020-10-27	United Kingdom
ORF1ab_284_I	ORF1ab	284	ERR4835271	14318	C	T	1	2020-10-27	United Kingdom
ORF1ab_314_L	ORF1ab	314	ERR4835271	14408	C	T	0,999709	2020-10-27	United Kingdom
S_222_V	S	222	ERR4835271	22227	C	T	0,998829	2020-10-27	United Kingdom
S_614_G	S	614	ERR4835271	23403	A	G	0,999828	2020-10-27	United Kingdom
S_1263_L	S	1263	ERR4835271	25350	C	T	0,999485	2020-10-27	United Kingdom
N_220_V	N	220	ERR4835271	28932	C	T	0,998808	2020-10-27	United Kingdom
ORF10_30_L	ORF10	30	ERR4835271	29645	G	T	0,998917	2020-10-27	United Kingdom
ORF1ab_206_S	ORF1ab	206	ERR4835273	881	G	T	0,997847	2020-10-27	United Kingdom
ORF1ab_913_D	ORF1ab	913	ERR4835273	3004	G	T	0,995546	2020-10-27	United Kingdom
ORF1ab_1246_I	ORF1ab	1246	ERR4835273	4002	C	T	0,998842	2020-10-27	United Kingdom
ORF1ab_1542_I	ORF1ab	1542	ERR4835273	4890	C	T	0,999488	2020-10-27	United Kingdom
ORF1ab_1890_I	ORF1ab	1890	ERR4835273	5934	C	T	0,821092	2020-10-27	United Kingdom
ORF1ab_3278_S	ORF1ab	3278	ERR4835273	10097	G	A	0,9996	2020-10-27	United Kingdom
ORF1ab_314_L	ORF1ab	314	ERR4835273	14408	C	T	1	2020-10-27	United Kingdom
S_255_F	S	255	ERR4835273	22326	C	T	1	2020-10-27	United Kingdom
S_614_G	S	614	ERR4835273	23403	A	G	0,99967	2020-10-27	United Kingdom
S_1073_N	S	1073	ERR4835273	24781	G	T	0,999942	2020-10-27	United Kingdom
N_203_K	N	203	ERR4835273	28881	G	A	0,995873	2020-10-27	United Kingdom
N_204_R	N	204	ERR4835273	28883	G	C	0,999328	2020-10-27	United Kingdom
ORF1ab_1140_H	ORF1ab	1140	ERR4835278	3685	G	T	0,995161	2020-10-27	United Kingdom
ORF1ab_2629_I	ORF1ab	2629	ERR4835278	8150	G	A	0,999211	2020-10-27	United Kingdom
ORF1ab_3711_F	ORF1ab	3711	ERR4835278	11396	C	T	1	2020-10-27	United Kingdom
ORF1ab_314_L	ORF1ab	314	ERR4835278	14408	C	T	0,999875	2020-10-27	United Kingdom
S_18_F	S	18	ERR4835278	21614	C	T	1	2020-10-27	United Kingdom
S_222_V	S	222	ERR4835278	22227	C	T	1	2020-10-27	United Kingdom
S_614_G	S	614	ERR4835278	23403	A	G	1	2020-10-27	United Kingdom
S_939_F	S	939	ERR4835278	24378	C	T	0,987194	2020-10-27	United Kingdom
N_220_V	N	220	ERR4835278	28932	C	T	1	2020-10-27	United Kingdom
ORF10_30_L	ORF10	30	ERR4835278	29645	G	T	0,998886	2020-10-27	United Kingdom
ORF1ab_129_R	ORF1ab	129	ERR4835284	651	A	G	0,0508221	2020-10-27	United Kingdom
ORF1ab_314_L	ORF1ab	314	ERR4835284	14408	C	T	0,992405	2020-10-27	United Kingdom
ORF1ab_1932_S	ORF1ab	1932	ERR4835284	19262	A	G	0,999795	2020-10-27	United Kingdom
S_18_F	S	18	ERR4835284	21614	C	T	1	2020-10-27	United Kingdom
S_222_V	S	222	ERR4835284	22227	C	T	0,999343	2020-10-27	United Kingdom
S_614_G	S	614	ERR4835284	23403	A	G	1	2020-10-27	United Kingdom
ORF7b_5_L	ORF7b	5	ERR4835284	27769	C	T	1	2020-10-27	United Kingdom
N_220_V	N	220	ERR4835284	28932	C	T	0,996429	2020-10-27	United Kingdom
N_413_N	N	413	ERR4835284	29511	G	A	0,999459	2020-10-27	United Kingdom
ORF10_30_L	ORF10	30	ERR4835284	29645	G	T	0,999408	2020-10-27	United Kingdom
ORF1ab_3623_S	ORF1ab	3623	ERR4835288	11132	G	T	0,999662	2020-10-27	United Kingdom
ORF1ab_314_L	ORF1ab	314	ERR4835288	14408	C	T	1	2020-10-27	United Kingdom
ORF1ab_577_A	ORF1ab	577	ERR4835288	15196	A	G	0,999825	2020-10-27	United Kingdom
S_222_V	S	222	ERR4835288	22227	C	T	0,999627	2020-10-27	United Kingdom
S_614_G	S	614	ERR4835288	23403	A	G	1	2020-10-27	United Kingdom
M_33_F	M	33	ERR4835288	26620	G	T	0,999863	2020-10-27	United Kingdom
ORF8_92_G	ORF8	92	ERR4835288	28168	A	G	0,999554	2020-10-27	United Kingdom
N_220_V	N	220	ERR4835288	28932	C	T	1	2020-10-27	United Kingdom
ORF10_30_L	ORF10	30	ERR4835288	29645	G	T	0,998594	2020-10-27	United Kingdom
ORF1ab_3603_NA	ORF1ab	3603	ERR4835289	11074	C	-T	0,0729196	2020-10-27	United Kingdom
ORF1ab_314_L	ORF1ab	314	ERR4835289	14408	C	T	0,999894	2020-10-27	United Kingdom
S_18_F	S	18	ERR4835289	21614	C	T	1	2020-10-27	United Kingdom
S_222_V	S	222	ERR4835289	22227	C	T	1	2020-10-27	United Kingdom
S_614_G	S	614	ERR4835289	23403	A	G	0,999929	2020-10-27	United Kingdom
N_220_V	N	220	ERR4835289	28932	C	T	1	2020-10-27	United Kingdom
ORF10_30_L	ORF10	30	ERR4835289	29645	G	T	1	2020-10-27	United Kingdom
ORF1ab_2221_S	ORF1ab	2221	ERR4835290	6926	C	T	1	2020-10-27	United Kingdom
ORF1ab_3655_I	ORF1ab	3655	ERR4835290	11230	G	T	0,999595	2020-10-27	United Kingdom
ORF1ab_3712_I	ORF1ab	3712	ERR4835290	11401	G	T	1	2020-10-27	United Kingdom
ORF1ab_314_L	ORF1ab	314	ERR4835290	14408	C	T	0,999751	2020-10-27	United Kingdom
ORF1ab_617_I	ORF1ab	617	ERR4835290	15318	G	T	0,999254	2020-10-27	United Kingdom
S_614_G	S	614	ERR4835290	23403	A	G	0,999323	2020-10-27	United Kingdom
ORF3a_27_Y	ORF3a	27	ERR4835290	25471	G	T	0,999829	2020-10-27	United Kingdom
ORF3a_75_N	ORF3a	75	ERR4835290	25617	G	T	0,999064	2020-10-27	United Kingdom
N_203_K	N	203	ERR4835290	28881	G	A	0,997159	2020-10-27	United Kingdom
N_204_R	N	204	ERR4835290	28883	G	C	1	2020-10-27	United Kingdom
ORF1ab_523_T	ORF1ab	523	ERR4835293	1833	T	C	0,999713	2020-10-28	United Kingdom
ORF1ab_314_L	ORF1ab	314	ERR4835293	14408	C	T	0,999418	2020-10-28	United Kingdom
S_18_F	S	18	ERR4835293	21614	C	T	0,999682	2020-10-28	United Kingdom
S_222_V	S	222	ERR4835293	22227	C	T	1	2020-10-28	United Kingdom
S_614_G	S	614	ERR4835293	23403	A	G	0,999813	2020-10-28	United Kingdom
ORF3a_188_V	ORF3a	188	ERR4835293	25955	G	T	0,999867	2020-10-28	United Kingdom
N_220_V	N	220	ERR4835293	28932	C	T	1	2020-10-28	United Kingdom
ORF10_30_L	ORF10	30	ERR4835293	29645	G	T	0,998972	2020-10-28	United Kingdom
ORF1ab_2030_L	ORF1ab	2030	ERR4835300	6354	C	T	0,467995	2020-10-27	United Kingdom
ORF1ab_2501_T	ORF1ab	2501	ERR4835300	7767	T	C	0,999867	2020-10-27	United Kingdom
ORF1ab_3431_S	ORF1ab	3431	ERR4835300	10556	C	T	0,138569	2020-10-27	United Kingdom
ORF1ab_3764_D	ORF1ab	3764	ERR4835300	11557	G	T	0,999425	2020-10-27	United Kingdom
ORF1ab_4241_I	ORF1ab	4241	ERR4835300	12988	G	T	1	2020-10-27	United Kingdom
ORF1ab_314_L	ORF1ab	314	ERR4835300	14408	C	T	1	2020-10-27	United Kingdom
ORF1ab_711_I	ORF1ab	711	ERR4835300	15598	G	A	1	2020-10-27	United Kingdom
ORF1ab_1213_Y	ORF1ab	1213	ERR4835300	17104	C	T	0,999951	2020-10-27	United Kingdom
ORF1ab_1521_S	ORF1ab	1521	ERR4835300	18028	G	T	0,999818	2020-10-27	United Kingdom
S_68_NA	S	68	ERR4835300	21764	A	-TACATG	0,996571	2020-10-27	United Kingdom
S_439_K	S	439	ERR4835300	22879	C	A	0,99985	2020-10-27	United Kingdom
S_614_G	S	614	ERR4835300	23403	A	G	0,999913	2020-10-27	United Kingdom
ORF3a_72_S	ORF3a	72	ERR4835300	25606	G	T	0,998847	2020-10-27	United Kingdom
ORF1ab_3309_F	ORF1ab	3309	ERR4835305	10191	C	T	0,999603	2020-10-27	United Kingdom
ORF1ab_12_S	ORF1ab	12	ERR4835305	13501	C	T	0,999485	2020-10-27	United Kingdom
ORF1ab_314_L	ORF1ab	314	ERR4835305	14408	C	T	1	2020-10-27	United Kingdom
ORF1ab_1727_L	ORF1ab	1727	ERR4835305	18647	C	T	0,999964	2020-10-27	United Kingdom
S_18_F	S	18	ERR4835305	21614	C	T	1	2020-10-27	United Kingdom
S_222_V	S	222	ERR4835305	22227	C	T	0,999218	2020-10-27	United Kingdom
S_614_G	S	614	ERR4835305	23403	A	G	0,999636	2020-10-27	United Kingdom
S_892_V	S	892	ERR4835305	24237	C	T	0,251572	2020-10-27	United Kingdom
ORF8_29_*	ORF8	29	ERR4835305	27978	C	T	0,999331	2020-10-27	United Kingdom
N_220_V	N	220	ERR4835305	28932	C	T	0,998133	2020-10-27	United Kingdom
ORF10_30_L	ORF10	30	ERR4835305	29645	G	T	0,998283	2020-10-27	United Kingdom
ORF1ab_184_H	ORF1ab	184	ERR4835306	816	G	A	0,0511811	2020-10-27	United Kingdom
ORF1ab_3620_V	ORF1ab	3620	ERR4835306	11124	C	T	1	2020-10-27	United Kingdom
ORF1ab_314_L	ORF1ab	314	ERR4835306	14408	C	T	1	2020-10-27	United Kingdom
ORF1ab_425_P	ORF1ab	425	ERR4835306	14740	T	C	0,0516129	2020-10-27	United Kingdom
ORF1ab_442_I	ORF1ab	442	ERR4835306	14792	G	T	1	2020-10-27	United Kingdom
ORF1ab_794_I	ORF1ab	794	ERR4835306	15848	C	T	1	2020-10-27	United Kingdom
ORF1ab_941_V	ORF1ab	941	ERR4835306	16289	C	T	1	2020-10-27	United Kingdom
ORF1ab_1561_V	ORF1ab	1561	ERR4835306	18149	G	T	0,999439	2020-10-27	United Kingdom
ORF1ab_2017_F	ORF1ab	2017	ERR4835306	19518	G	T	0,0566572	2020-10-27	United Kingdom
S_614_G	S	614	ERR4835306	23403	A	G	1	2020-10-27	United Kingdom
S_892_V	S	892	ERR4835306	24237	C	T	0,089172	2020-10-27	United Kingdom
S_1214_G	S	1214	ERR4835306	25202	T	G	0,0511628	2020-10-27	United Kingdom
N_203_K	N	203	ERR4835306	28881	G	A	1	2020-10-27	United Kingdom
N_204_R	N	204	ERR4835306	28883	G	C	0,997312	2020-10-27	United Kingdom
ORF1ab_498_V	ORF1ab	498	ERR4835307	1758	C	T	0,999727	2020-10-27	United Kingdom
ORF1ab_314_L	ORF1ab	314	ERR4835307	14408	C	T	0,999809	2020-10-27	United Kingdom
ORF1ab_1351_F	ORF1ab	1351	ERR4835307	17518	C	T	0,999755	2020-10-27	United Kingdom
ORF1ab_2063_R	ORF1ab	2063	ERR4835307	19655	A	G	0,999382	2020-10-27	United Kingdom
S_18_F	S	18	ERR4835307	21614	C	T	0,999803	2020-10-27	United Kingdom
S_222_V	S	222	ERR4835307	22227	C	T	0,99962	2020-10-27	United Kingdom
S_570_V	S	570	ERR4835307	23271	C	T	0,999874	2020-10-27	United Kingdom
S_614_G	S	614	ERR4835307	23403	A	G	0,99988	2020-10-27	United Kingdom
N_220_V	N	220	ERR4835307	28932	C	T	1	2020-10-27	United Kingdom
ORF10_30_L	ORF10	30	ERR4835307	29645	G	T	0,999245	2020-10-27	United Kingdom
ORF1ab_3603_NA	ORF1ab	3603	ERR4835317	11074	C	-T	0,0511929	2020-10-26	United Kingdom
ORF1ab_314_L	ORF1ab	314	ERR4835317	14408	C	T	0,999652	2020-10-26	United Kingdom
S_18_F	S	18	ERR4835317	21614	C	T	0,999797	2020-10-26	United Kingdom
S_222_V	S	222	ERR4835317	22227	C	T	1	2020-10-26	United Kingdom
S_614_G	S	614	ERR4835317	23403	A	G	0,999823	2020-10-26	United Kingdom
N_220_V	N	220	ERR4835317	28932	C	T	0,999262	2020-10-26	United Kingdom
ORF10_30_L	ORF10	30	ERR4835317	29645	G	T	1	2020-10-26	United Kingdom
ORF1ab_1481_E	ORF1ab	1481	ERR4835326	4708	T	A	1	2020-10-27	United Kingdom
ORF1ab_3087_I	ORF1ab	3087	ERR4835326	9526	G	T	0,99983	2020-10-27	United Kingdom
ORF1ab_3282_E	ORF1ab	3282	ERR4835326	10109	C	G	0,999597	2020-10-27	United Kingdom
ORF1ab_3282_L	ORF1ab	3282	ERR4835326	10110	A	T	0,999838	2020-10-27	United Kingdom
ORF1ab_3282_H	ORF1ab	3282	ERR4835326	10111	A	T	0,999919	2020-10-27	United Kingdom
ORF1ab_176_S	ORF1ab	176	ERR4835326	13993	G	T	0,999774	2020-10-27	United Kingdom
ORF1ab_314_L	ORF1ab	314	ERR4835326	14408	C	T	0,99973	2020-10-27	United Kingdom
ORF1ab_767_L	ORF1ab	767	ERR4835326	15766	G	T	1	2020-10-27	United Kingdom
ORF1ab_1141_R	ORF1ab	1141	ERR4835326	16889	A	G	0,99972	2020-10-27	United Kingdom
ORF1ab_1184_D	ORF1ab	1184	ERR4835326	17019	G	T	0,999713	2020-10-27	United Kingdom
S_477_N	S	477	ERR4835326	22992	G	A	1	2020-10-27	United Kingdom
S_614_G	S	614	ERR4835326	23403	A	G	0,999734	2020-10-27	United Kingdom
S_1200_F	S	1200	ERR4835326	25160	C	T	1	2020-10-27	United Kingdom
ORF3a_57_H	ORF3a	57	ERR4835326	25563	G	T	1	2020-10-27	United Kingdom
ORF7a_62_NA	ORF7a	62	ERR4835326	27578	A	-ATT	0,996011	2020-10-27	United Kingdom
N_234_I	N	234	ERR4835326	28975	G	C	1	2020-10-27	United Kingdom
N_376_T	N	376	ERR4835326	29399	G	A	1	2020-10-27	United Kingdom
N_385_K	N	385	ERR4835326	29427	G	A	1	2020-10-27	United Kingdom
ORF1ab_124_C	ORF1ab	124	ERR4835336	635	C	T	0,0663782	2020-10-27	United Kingdom
ORF1ab_1016_F	ORF1ab	1016	ERR4835336	3311	C	T	0,998941	2020-10-27	United Kingdom
ORF1ab_1895_R	ORF1ab	1895	ERR4835336	5949	A	G	0,999084	2020-10-27	United Kingdom
ORF1ab_3087_I	ORF1ab	3087	ERR4835336	9526	G	T	0,999882	2020-10-27	United Kingdom
ORF1ab_176_S	ORF1ab	176	ERR4835336	13993	G	T	0,99931	2020-10-27	United Kingdom
ORF1ab_314_L	ORF1ab	314	ERR4835336	14408	C	T	0,999827	2020-10-27	United Kingdom
ORF1ab_767_L	ORF1ab	767	ERR4835336	15766	G	T	0,999809	2020-10-27	United Kingdom
ORF1ab_1141_R	ORF1ab	1141	ERR4835336	16889	A	G	0,999231	2020-10-27	United Kingdom
ORF1ab_1184_D	ORF1ab	1184	ERR4835336	17019	G	T	0,999503	2020-10-27	United Kingdom
ORF1ab_1369_S	ORF1ab	1369	ERR4835336	17572	G	T	0,99902	2020-10-27	United Kingdom
S_477_N	S	477	ERR4835336	22992	G	A	1	2020-10-27	United Kingdom
S_614_G	S	614	ERR4835336	23403	A	G	1	2020-10-27	United Kingdom
ORF3a_57_H	ORF3a	57	ERR4835336	25563	G	T	0,999928	2020-10-27	United Kingdom
N_234_I	N	234	ERR4835336	28975	G	C	1	2020-10-27	United Kingdom
N_376_T	N	376	ERR4835336	29399	G	A	1	2020-10-27	United Kingdom
ORF1ab_124_C	ORF1ab	124	ERR4835339	635	C	T	0,118079	2020-10-26	United Kingdom
ORF1ab_944_L	ORF1ab	944	ERR4835339	3096	C	T	0,0518413	2020-10-26	United Kingdom
ORF1ab_2018_L	ORF1ab	2018	ERR4835339	6318	C	T	1	2020-10-26	United Kingdom
ORF1ab_2019_F	ORF1ab	2019	ERR4835339	6320	G	T	0,999685	2020-10-26	United Kingdom
ORF1ab_3042_N	ORF1ab	3042	ERR4835339	9389	G	A	1	2020-10-26	United Kingdom
ORF1ab_314_L	ORF1ab	314	ERR4835339	14408	C	T	0,999737	2020-10-26	United Kingdom
ORF1ab_815_Y	ORF1ab	815	ERR4835339	15910	G	T	0,999403	2020-10-26	United Kingdom
S_614_G	S	614	ERR4835339	23403	A	G	0,999831	2020-10-26	United Kingdom
S_681_L	S	681	ERR4835339	23604	C	T	0,999778	2020-10-26	United Kingdom
ORF6_5_F	ORF6	5	ERR4835339	27214	G	T	0,999678	2020-10-26	United Kingdom
N_37_P	N	37	ERR4835339	28382	T	C	0,999586	2020-10-26	United Kingdom
N_203_K	N	203	ERR4835339	28881	G	A	1	2020-10-26	United Kingdom
N_204_R	N	204	ERR4835339	28883	G	C	1	2020-10-26	United Kingdom
ORF1ab_315_I	ORF1ab	315	ERR4835346	1210	G	T	1	2020-10-27	United Kingdom
ORF1ab_3413_V	ORF1ab	3413	ERR4835346	10502	T	G	0,0609568	2020-10-27	United Kingdom
ORF1ab_3934_I	ORF1ab	3934	ERR4835346	12067	G	T	0,999749	2020-10-27	United Kingdom
ORF1ab_4090_I	ORF1ab	4090	ERR4835346	12534	C	T	1	2020-10-27	United Kingdom
ORF1ab_67_I	ORF1ab	67	ERR4835346	13667	C	T	1	2020-10-27	United Kingdom
ORF1ab_314_L	ORF1ab	314	ERR4835346	14408	C	T	1	2020-10-27	United Kingdom
S_614_G	S	614	ERR4835346	23403	A	G	1	2020-10-27	United Kingdom
ORF7b_37_L	ORF7b	37	ERR4835346	27865	A	T	1	2020-10-27	United Kingdom
ORF7b_37_Q	ORF7b	37	ERR4835346	27866	T	A	1	2020-10-27	United Kingdom
ORF1ab_1748_M	ORF1ab	1748	ERR4835347	5507	T	A	0,999443	2020-10-27	United Kingdom
ORF1ab_4087_I	ORF1ab	4087	ERR4835347	12525	C	T	1	2020-10-27	United Kingdom
ORF1ab_314_L	ORF1ab	314	ERR4835347	14408	C	T	0,999061	2020-10-27	United Kingdom
ORF1ab_1391_L	ORF1ab	1391	ERR4835347	17639	C	T	0,999781	2020-10-27	United Kingdom
ORF1ab_2061_L	ORF1ab	2061	ERR4835347	19648	G	T	0,998984	2020-10-27	United Kingdom
ORF1ab_2564_A	ORF1ab	2564	ERR4835347	21158	T	C	0,997908	2020-10-27	United Kingdom
S_614_G	S	614	ERR4835347	23403	A	G	0,999816	2020-10-27	United Kingdom
N_139_F	N	139	ERR4835347	28690	G	T	0,181381	2020-10-27	United Kingdom
N_194_L	N	194	ERR4835347	28854	C	T	0,996979	2020-10-27	United Kingdom
ORF1ab_314_L	ORF1ab	314	ERR4835348	14408	C	T	1	2020-10-27	United Kingdom
S_18_F	S	18	ERR4835348	21614	C	T	0,999678	2020-10-27	United Kingdom
S_75_V	S	75	ERR4835348	21786	G	T	0,18823	2020-10-27	United Kingdom
S_222_V	S	222	ERR4835348	22227	C	T	1	2020-10-27	United Kingdom
S_614_G	S	614	ERR4835348	23403	A	G	0,999787	2020-10-27	United Kingdom
N_220_V	N	220	ERR4835348	28932	C	T	1	2020-10-27	United Kingdom
ORF10_30_L	ORF10	30	ERR4835348	29645	G	T	0,998729	2020-10-27	United Kingdom
ORF1ab_539_K	ORF1ab	539	ERR4835352	1880	G	A	0,999483	2020-10-27	United Kingdom
ORF1ab_2181_I	ORF1ab	2181	ERR4835352	6807	C	T	0,999824	2020-10-27	United Kingdom
ORF1ab_2554_V	ORF1ab	2554	ERR4835352	7926	C	T	1	2020-10-27	United Kingdom
ORF1ab_314_L	ORF1ab	314	ERR4835352	14408	C	T	0,999338	2020-10-27	United Kingdom
S_222_V	S	222	ERR4835352	22227	C	T	1	2020-10-27	United Kingdom
S_614_G	S	614	ERR4835352	23403	A	G	0,999753	2020-10-27	United Kingdom
N_220_V	N	220	ERR4835352	28932	C	T	0,999002	2020-10-27	United Kingdom
N_365_S	N	365	ERR4835352	29366	C	T	0,978972	2020-10-27	United Kingdom
ORF10_30_L	ORF10	30	ERR4835352	29645	G	T	0,998887	2020-10-27	United Kingdom
ORF1ab_540_V	ORF1ab	540	ERR4835353	1884	C	T	0,0797846	2020-10-26	United Kingdom
ORF1ab_1030_NA	ORF1ab	1030	ERR4835353	3355	T	-TA	0,0770992	2020-10-26	United Kingdom
ORF1ab_1517_F	ORF1ab	1517	ERR4835353	4815	C	T	0,107143	2020-10-26	United Kingdom
ORF1ab_3454_V	ORF1ab	3454	ERR4835353	10626	C	T	1	2020-10-26	United Kingdom
ORF1ab_3636_NA	ORF1ab	3636	ERR4835353	11173	C	-TG	0,0727763	2020-10-26	United Kingdom
ORF1ab_3746_S	ORF1ab	3746	ERR4835353	11501	G	A	0,0775862	2020-10-26	United Kingdom
ORF1ab_3826_L	ORF1ab	3826	ERR4835353	11742	A	T	0,0531697	2020-10-26	United Kingdom
ORF1ab_4069_R	ORF1ab	4069	ERR4835353	12471	A	G	0,128294	2020-10-26	United Kingdom
ORF1ab_314_L	ORF1ab	314	ERR4835353	14408	C	T	1	2020-10-26	United Kingdom
ORF1ab_1516_A	ORF1ab	1516	ERR4835353	18013	C	G	0,0519685	2020-10-26	United Kingdom
ORF1ab_1922_L	ORF1ab	1922	ERR4835353	19231	G	C	0,0633694	2020-10-26	United Kingdom
ORF1ab_1994_F	ORF1ab	1994	ERR4835353	19448	C	T	0,0591304	2020-10-26	United Kingdom
S_95_I	S	95	ERR4835353	21846	C	T	0,254372	2020-10-26	United Kingdom
S_176_F	S	176	ERR4835353	22088	C	T	0,109827	2020-10-26	United Kingdom
S_222_V	S	222	ERR4835353	22227	C	T	1	2020-10-26	United Kingdom
S_248_F	S	248	ERR4835353	22305	A	T	0,054902	2020-10-26	United Kingdom
S_254_F	S	254	ERR4835353	22323	C	T	0,086728	2020-10-26	United Kingdom
S_369_NA	S	369	ERR4835353	22669	T	-A	0,13301	2020-10-26	United Kingdom
S_583_D	S	583	ERR4835353	23311	G	C	1	2020-10-26	United Kingdom
S_614_G	S	614	ERR4835353	23403	A	G	1	2020-10-26	United Kingdom
S_981_P	S	981	ERR4835353	24504	T	C	0,170868	2020-10-26	United Kingdom
S_984_F	S	984	ERR4835353	24512	C	T	0,303116	2020-10-26	United Kingdom
ORF3a_2_V	ORF3a	2	ERR4835353	25397	A	T	0,0685185	2020-10-26	United Kingdom
ORF10_30_L	ORF10	30	ERR4835353	29645	G	T	1	2020-10-26	United Kingdom
ORF1ab_3353_R	ORF1ab	3353	ERR4835358	10323	A	G	0,999904	2020-10-27	United Kingdom
ORF1ab_314_L	ORF1ab	314	ERR4835358	14408	C	T	1	2020-10-27	United Kingdom
ORF1ab_1521_V	ORF1ab	1521	ERR4835358	18029	C	T	0,999815	2020-10-27	United Kingdom
S_18_F	S	18	ERR4835358	21614	C	T	1	2020-10-27	United Kingdom
S_222_V	S	222	ERR4835358	22227	C	T	0,999524	2020-10-27	United Kingdom
S_614_G	S	614	ERR4835358	23403	A	G	0,999921	2020-10-27	United Kingdom
ORF7b_5_L	ORF7b	5	ERR4835358	27769	C	T	1	2020-10-27	United Kingdom
N_220_V	N	220	ERR4835358	28932	C	T	1	2020-10-27	United Kingdom
ORF10_30_L	ORF10	30	ERR4835358	29645	G	T	0,996976	2020-10-27	United Kingdom
ORF1ab_4065_I	ORF1ab	4065	ERR4835368	12459	C	T	0,107703	2020-10-27	United Kingdom
ORF1ab_314_L	ORF1ab	314	ERR4835368	14408	C	T	0,999572	2020-10-27	United Kingdom
S_222_V	S	222	ERR4835368	22227	C	T	0,998364	2020-10-27	United Kingdom
S_614_G	S	614	ERR4835368	23403	A	G	1	2020-10-27	United Kingdom
ORF3a_5_R	ORF3a	5	ERR4835368	25406	T	G	0,123643	2020-10-27	United Kingdom
M_107_H	M	107	ERR4835368	26842	G	A	0,999925	2020-10-27	United Kingdom
M_209_Y	M	209	ERR4835368	27147	G	T	0,999485	2020-10-27	United Kingdom
N_220_V	N	220	ERR4835368	28932	C	T	0,998736	2020-10-27	United Kingdom
ORF10_30_L	ORF10	30	ERR4835368	29645	G	T	0,999633	2020-10-27	United Kingdom
ORF1ab_1908_NA	ORF1ab	1908	ERR4835373	5987	A	-C	0,0610329	2020-10-27	United Kingdom
ORF1ab_1927_NA	ORF1ab	1927	ERR4835373	6044	A	-ATT	0,0646766	2020-10-27	United Kingdom
ORF1ab_2249_V	ORF1ab	2249	ERR4835373	7011	C	T	0,999523	2020-10-27	United Kingdom
ORF1ab_3603_NA	ORF1ab	3603	ERR4835373	11074	C	-T	0,0501263	2020-10-27	United Kingdom
ORF1ab_314_L	ORF1ab	314	ERR4835373	14408	C	T	0,999301	2020-10-27	United Kingdom
S_222_V	S	222	ERR4835373	22227	C	T	1	2020-10-27	United Kingdom
S_614_G	S	614	ERR4835373	23403	A	G	0,999928	2020-10-27	United Kingdom
ORF3a_43_V	ORF3a	43	ERR4835373	25519	T	G	0,999741	2020-10-27	United Kingdom
N_105_C	N	105	ERR4835373	28586	A	T	0,0631192	2020-10-27	United Kingdom
N_220_V	N	220	ERR4835373	28932	C	T	1	2020-10-27	United Kingdom
N_379_I	N	379	ERR4835373	29409	C	T	1	2020-10-27	United Kingdom
ORF10_30_L	ORF10	30	ERR4835373	29645	G	T	0,997687	2020-10-27	United Kingdom
ORF1ab_124_C	ORF1ab	124	ERR4835374	635	C	T	0,0740928	2020-10-27	United Kingdom
ORF1ab_314_L	ORF1ab	314	ERR4835374	14408	C	T	0,999627	2020-10-27	United Kingdom
S_18_F	S	18	ERR4835374	21614	C	T	1	2020-10-27	United Kingdom
S_222_V	S	222	ERR4835374	22227	C	T	0,999062	2020-10-27	United Kingdom
S_614_G	S	614	ERR4835374	23403	A	G	1	2020-10-27	United Kingdom
S_1163_Y	S	1163	ERR4835374	25049	G	T	0,999817	2020-10-27	United Kingdom
S_1182_D	S	1182	ERR4835374	25108	A	T	0,0754605	2020-10-27	United Kingdom
N_220_V	N	220	ERR4835374	28932	C	T	1	2020-10-27	United Kingdom
ORF10_30_L	ORF10	30	ERR4835374	29645	G	T	0,999158	2020-10-27	United Kingdom
ORF1ab_2501_T	ORF1ab	2501	ERR4835376	7767	T	C	1	2020-10-27	United Kingdom
ORF1ab_3764_D	ORF1ab	3764	ERR4835376	11557	G	T	1	2020-10-27	United Kingdom
ORF1ab_4241_I	ORF1ab	4241	ERR4835376	12988	G	T	1	2020-10-27	United Kingdom
ORF1ab_314_L	ORF1ab	314	ERR4835376	14408	C	T	0,999892	2020-10-27	United Kingdom
ORF1ab_711_I	ORF1ab	711	ERR4835376	15598	G	A	1	2020-10-27	United Kingdom
ORF1ab_1213_Y	ORF1ab	1213	ERR4835376	17104	C	T	0,999879	2020-10-27	United Kingdom
ORF1ab_1521_S	ORF1ab	1521	ERR4835376	18028	G	T	0,999643	2020-10-27	United Kingdom
ORF1ab_2613_S	ORF1ab	2613	ERR4835376	21304	C	A	1	2020-10-27	United Kingdom
S_68_NA	S	68	ERR4835376	21764	A	-TACATG	0,99887	2020-10-27	United Kingdom
S_439_K	S	439	ERR4835376	22879	C	A	1	2020-10-27	United Kingdom
S_614_G	S	614	ERR4835376	23403	A	G	0,999853	2020-10-27	United Kingdom
ORF3a_72_S	ORF3a	72	ERR4835376	25606	G	T	0,999037	2020-10-27	United Kingdom
ORF1ab_3839_R	ORF1ab	3839	ERR4835377	11781	A	G	1	2020-10-27	United Kingdom
ORF1ab_314_L	ORF1ab	314	ERR4835377	14408	C	T	0,999665	2020-10-27	United Kingdom
S_222_V	S	222	ERR4835377	22227	C	T	0,99969	2020-10-27	United Kingdom
S_614_G	S	614	ERR4835377	23403	A	G	0,999871	2020-10-27	United Kingdom
N_220_V	N	220	ERR4835377	28932	C	T	1	2020-10-27	United Kingdom
ORF10_30_L	ORF10	30	ERR4835377	29645	G	T	0,998873	2020-10-27	United Kingdom
ORF1ab_2181_I	ORF1ab	2181	ERR4835382	6807	C	T	1	2020-10-26	United Kingdom
ORF1ab_2554_V	ORF1ab	2554	ERR4835382	7926	C	T	0,999536	2020-10-26	United Kingdom
ORF1ab_4304_I	ORF1ab	4304	ERR4835382	13176	C	T	0,999393	2020-10-26	United Kingdom
ORF1ab_314_L	ORF1ab	314	ERR4835382	14408	C	T	0,999423	2020-10-26	United Kingdom
S_222_V	S	222	ERR4835382	22227	C	T	0,999594	2020-10-26	United Kingdom
S_614_G	S	614	ERR4835382	23403	A	G	0,999793	2020-10-26	United Kingdom
N_162_L	N	162	ERR4835382	28758	C	T	0,100087	2020-10-26	United Kingdom
N_220_V	N	220	ERR4835382	28932	C	T	0,999464	2020-10-26	United Kingdom
ORF10_30_L	ORF10	30	ERR4835382	29645	G	T	0,999353	2020-10-26	United Kingdom
ORF1ab_1221_L	ORF1ab	1221	ERR4835386	3927	C	T	1	2020-10-26	United Kingdom
ORF1ab_1278_S	ORF1ab	1278	ERR4835386	4098	T	C	0,0689311	2020-10-26	United Kingdom
ORF1ab_3313_F	ORF1ab	3313	ERR4835386	10202	C	T	0,127623	2020-10-26	United Kingdom
ORF1ab_3437_D	ORF1ab	3437	ERR4835386	10575	G	A	0,0948718	2020-10-26	United Kingdom
ORF1ab_3486_I	ORF1ab	3486	ERR4835386	10721	T	A	0,0586797	2020-10-26	United Kingdom
ORF1ab_3940_I	ORF1ab	3940	ERR4835386	12084	C	T	0,999394	2020-10-26	United Kingdom
ORF1ab_314_L	ORF1ab	314	ERR4835386	14408	C	T	1	2020-10-26	United Kingdom
ORF1ab_2338_L	ORF1ab	2338	ERR4835386	20480	C	T	0,93	2020-10-26	United Kingdom
ORF1ab_2356_NA	ORF1ab	2356	ERR4835386	20533	A	-T	0,0668317	2020-10-26	United Kingdom
S_143_NA	S	143	ERR4835386	21991	T	-TA	0,0697674	2020-10-26	United Kingdom
S_146_NA	S	146	ERR4835386	22000	C	+A	0,0724252	2020-10-26	United Kingdom
S_614_G	S	614	ERR4835386	23403	A	G	1	2020-10-26	United Kingdom
S_1042_S	S	1042	ERR4835386	24687	T	C	0,0690104	2020-10-26	United Kingdom
M_86_NA	M	86	ERR4835386	26779	G	-TCTTGTAGGCTTGATGTGGCTCAGCTACTTCATTGCT	0,0596973	2020-10-26	United Kingdom
ORF8_11_K	ORF8	11	ERR4835386	27925	C	A	0,0747331	2020-10-26	United Kingdom
ORF1ab_260_V	ORF1ab	260	ERR4835390	1044	C	T	0,199003	2020-10-27	United Kingdom
ORF1ab_265_I	ORF1ab	265	ERR4835390	1059	C	T	0,999791	2020-10-27	United Kingdom
ORF1ab_443_F	ORF1ab	443	ERR4835390	1593	C	T	0,998775	2020-10-27	United Kingdom
ORF1ab_482_V	ORF1ab	482	ERR4835390	1710	C	T	1	2020-10-27	United Kingdom
ORF1ab_864_F	ORF1ab	864	ERR4835390	2855	C	T	0,999792	2020-10-27	United Kingdom
ORF1ab_913_D	ORF1ab	913	ERR4835390	3004	G	T	0,995472	2020-10-27	United Kingdom
ORF1ab_1246_I	ORF1ab	1246	ERR4835390	4002	C	T	0,998375	2020-10-27	United Kingdom
ORF1ab_1542_I	ORF1ab	1542	ERR4835390	4890	C	T	0,99965	2020-10-27	United Kingdom
ORF1ab_3278_S	ORF1ab	3278	ERR4835390	10097	G	A	1	2020-10-27	United Kingdom
ORF1ab_314_L	ORF1ab	314	ERR4835390	14408	C	T	0,999661	2020-10-27	United Kingdom
ORF1ab_1021_I	ORF1ab	1021	ERR4835390	16528	G	A	1	2020-10-27	United Kingdom
ORF1ab_1432_V	ORF1ab	1432	ERR4835390	17762	C	T	0,999755	2020-10-27	United Kingdom
ORF1ab_2313_L	ORF1ab	2313	ERR4835390	20405	C	T	0,999363	2020-10-27	United Kingdom
S_255_F	S	255	ERR4835390	22326	C	T	0,999462	2020-10-27	United Kingdom
S_614_G	S	614	ERR4835390	23403	A	G	0,999797	2020-10-27	United Kingdom
S_1073_N	S	1073	ERR4835390	24781	G	T	0,999934	2020-10-27	United Kingdom
N_203_K	N	203	ERR4835390	28881	G	A	0,998525	2020-10-27	United Kingdom
N_204_R	N	204	ERR4835390	28883	G	C	0,992806	2020-10-27	United Kingdom
ORF1ab_614_I	ORF1ab	614	ERR4835398	2106	C	T	0,131086	2020-10-27	United Kingdom
ORF1ab_1352_NA	ORF1ab	1352	ERR4835398	4321	C	-T	0,087001	2020-10-27	United Kingdom
ORF1ab_1431_L	ORF1ab	1431	ERR4835398	4556	G	C	0,0909091	2020-10-27	United Kingdom
ORF1ab_2018_S	ORF1ab	2018	ERR4835398	6317	C	T	0,178067	2020-10-27	United Kingdom
ORF1ab_2144_NA	ORF1ab	2144	ERR4835398	6696	C	+T	0,101996	2020-10-27	United Kingdom
ORF1ab_2181_I	ORF1ab	2181	ERR4835398	6807	C	T	1	2020-10-27	United Kingdom
ORF1ab_2554_V	ORF1ab	2554	ERR4835398	7926	C	T	1	2020-10-27	United Kingdom
ORF1ab_3244_NA	ORF1ab	3244	ERR4835398	9997	A	-G	0,0696721	2020-10-27	United Kingdom
ORF1ab_3603_NA	ORF1ab	3603	ERR4835398	11074	C	-T	0,0642706	2020-10-27	United Kingdom
ORF1ab_3769_S	ORF1ab	3769	ERR4835398	11571	T	C	0,0556391	2020-10-27	United Kingdom
ORF1ab_4234_NA	ORF1ab	4234	ERR4835398	12966	T	-A	0,0805687	2020-10-27	United Kingdom
ORF1ab_313_Q	ORF1ab	313	ERR4835398	14405	C	A	0,0509968	2020-10-27	United Kingdom
ORF1ab_314_L	ORF1ab	314	ERR4835398	14408	C	T	0,999767	2020-10-27	United Kingdom
ORF1ab_570_T	ORF1ab	570	ERR4835398	15176	T	C	0,0584329	2020-10-27	United Kingdom
ORF1ab_1688_NA	ORF1ab	1688	ERR4835398	18530	T	-A	0,0809609	2020-10-27	United Kingdom
ORF1ab_2062_D	ORF1ab	2062	ERR4835398	19651	A	G	0,0935374	2020-10-27	United Kingdom
ORF1ab_2131_T	ORF1ab	2131	ERR4835398	19858	G	A	0,996479	2020-10-27	United Kingdom
S_220_NA	S	220	ERR4835398	22220	T	-TTTCGGC	0,0557029	2020-10-27	United Kingdom
S_222_V	S	222	ERR4835398	22227	C	T	1	2020-10-27	United Kingdom
S_323_I	S	323	ERR4835398	22530	C	T	0,0674249	2020-10-27	United Kingdom
S_614_G	S	614	ERR4835398	23403	A	G	1	2020-10-27	United Kingdom
S_711_P	S	711	ERR4835398	23693	T	C	0,0856068	2020-10-27	United Kingdom
ORF10_30_L	ORF10	30	ERR4835398	29645	G	T	0,998158	2020-10-27	United Kingdom
ORF1ab_903_V	ORF1ab	903	ERR4837393	2973	C	T	0,99907	2020-10-20	United Kingdom
ORF1ab_314_L	ORF1ab	314	ERR4837393	14408	C	T	0,999882	2020-10-20	United Kingdom
ORF1ab_1674_T	ORF1ab	1674	ERR4837393	18488	T	C	0,998608	2020-10-20	United Kingdom
ORF1ab_2378_L	ORF1ab	2378	ERR4837393	20599	A	C	0,999382	2020-10-20	United Kingdom
S_222_V	S	222	ERR4837393	22227	C	T	0,999554	2020-10-20	United Kingdom
S_614_G	S	614	ERR4837393	23403	A	G	0,999758	2020-10-20	United Kingdom
N_33_I	N	33	ERR4837393	28371	G	T	0,998542	2020-10-20	United Kingdom
N_220_V	N	220	ERR4837393	28932	C	T	1	2020-10-20	United Kingdom
ORF10_30_L	ORF10	30	ERR4837393	29645	G	T	0,99971	2020-10-20	United Kingdom
ORF1ab_3603_NA	ORF1ab	3603	ERR4837395	11074	C	-T	0,0508912	2020-10-30	United Kingdom
ORF1ab_314_L	ORF1ab	314	ERR4837395	14408	C	T	1	2020-10-30	United Kingdom
S_18_F	S	18	ERR4837395	21614	C	T	1	2020-10-30	United Kingdom
S_30_H	S	30	ERR4837395	21650	A	C	0,117647	2020-10-30	United Kingdom
S_222_V	S	222	ERR4837395	22227	C	T	0,999343	2020-10-30	United Kingdom
S_614_G	S	614	ERR4837395	23403	A	G	1	2020-10-30	United Kingdom
ORF3a_131_C	ORF3a	131	ERR4837395	25785	G	C	1	2020-10-30	United Kingdom
N_220_V	N	220	ERR4837395	28932	C	T	0,998057	2020-10-30	United Kingdom
ORF10_30_L	ORF10	30	ERR4837395	29645	G	T	0,999781	2020-10-30	United Kingdom
ORF1ab_1020_F	ORF1ab	1020	ERR4837399	3323	G	T	0,999236	2020-10-28	United Kingdom
ORF1ab_1640_S	ORF1ab	1640	ERR4837399	5183	C	T	1	2020-10-28	United Kingdom
ORF1ab_3209_V	ORF1ab	3209	ERR4837399	9891	C	T	1	2020-10-28	United Kingdom
ORF1ab_314_L	ORF1ab	314	ERR4837399	14408	C	T	0,999157	2020-10-28	United Kingdom
ORF1ab_1736_K	ORF1ab	1736	ERR4837399	18674	G	A	0,999449	2020-10-28	United Kingdom
S_614_G	S	614	ERR4837399	23403	A	G	1	2020-10-28	United Kingdom
N_196_S	N	196	ERR4837399	28860	A	G	1	2020-10-28	United Kingdom
N_203_K	N	203	ERR4837399	28881	G	A	1	2020-10-28	United Kingdom
N_204_R	N	204	ERR4837399	28883	G	C	1	2020-10-28	United Kingdom
ORF1ab_314_L	ORF1ab	314	ERR4837403	14408	C	T	0,999278	2020-10-27	United Kingdom
S_18_F	S	18	ERR4837403	21614	C	T	1	2020-10-27	United Kingdom
S_222_V	S	222	ERR4837403	22227	C	T	0,999578	2020-10-27	United Kingdom
S_614_G	S	614	ERR4837403	23403	A	G	1	2020-10-27	United Kingdom
S_892_V	S	892	ERR4837403	24237	C	T	0,223282	2020-10-27	United Kingdom
N_220_V	N	220	ERR4837403	28932	C	T	0,999053	2020-10-27	United Kingdom
ORF10_30_L	ORF10	30	ERR4837403	29645	G	T	0,99938	2020-10-27	United Kingdom
ORF1ab_315_I	ORF1ab	315	ERR4837404	1210	G	T	1	2020-10-28	United Kingdom
ORF1ab_3934_I	ORF1ab	3934	ERR4837404	12067	G	T	1	2020-10-28	United Kingdom
ORF1ab_67_I	ORF1ab	67	ERR4837404	13667	C	T	0,998613	2020-10-28	United Kingdom
ORF1ab_314_L	ORF1ab	314	ERR4837404	14408	C	T	1	2020-10-28	United Kingdom
S_30_H	S	30	ERR4837404	21650	A	C	0,0554017	2020-10-28	United Kingdom
S_614_G	S	614	ERR4837404	23403	A	G	0,999815	2020-10-28	United Kingdom
ORF3a_171_L	ORF3a	171	ERR4837404	25904	C	T	1	2020-10-28	United Kingdom
ORF7b_37_L	ORF7b	37	ERR4837404	27865	A	T	1	2020-10-28	United Kingdom
ORF7b_37_Q	ORF7b	37	ERR4837404	27866	T	A	1	2020-10-28	United Kingdom
N_203_K	N	203	ERR4837404	28881	G	A	1	2020-10-28	United Kingdom
N_204_R	N	204	ERR4837404	28883	G	C	1	2020-10-28	United Kingdom
ORF1ab_2181_I	ORF1ab	2181	ERR4837406	6807	C	T	0,998549	2020-10-30	United Kingdom
ORF1ab_2554_V	ORF1ab	2554	ERR4837406	7926	C	T	0,998839	2020-10-30	United Kingdom
ORF1ab_3603_NA	ORF1ab	3603	ERR4837406	11074	C	-T	0,0611944	2020-10-30	United Kingdom
ORF1ab_314_L	ORF1ab	314	ERR4837406	14408	C	T	0,99768	2020-10-30	United Kingdom
S_26_S	S	26	ERR4837406	21638	C	T	0,998786	2020-10-30	United Kingdom
S_222_V	S	222	ERR4837406	22227	C	T	0,997881	2020-10-30	United Kingdom
S_614_G	S	614	ERR4837406	23403	A	G	0,99964	2020-10-30	United Kingdom
S_688_V	S	688	ERR4837406	23625	C	T	0,998819	2020-10-30	United Kingdom
N_220_V	N	220	ERR4837406	28932	C	T	1	2020-10-30	United Kingdom
ORF10_30_L	ORF10	30	ERR4837406	29645	G	T	0,998311	2020-10-30	United Kingdom
ORF1ab_498_V	ORF1ab	498	ERR4837408	1758	C	T	1	2020-10-05	United Kingdom
ORF1ab_2259_I	ORF1ab	2259	ERR4837408	7042	G	T	0,999163	2020-10-05	United Kingdom
ORF1ab_314_L	ORF1ab	314	ERR4837408	14408	C	T	1	2020-10-05	United Kingdom
ORF1ab_2063_R	ORF1ab	2063	ERR4837408	19655	A	G	1	2020-10-05	United Kingdom
S_18_F	S	18	ERR4837408	21614	C	T	1	2020-10-05	United Kingdom
S_30_H	S	30	ERR4837408	21650	A	C	0,0940514	2020-10-05	United Kingdom
S_222_V	S	222	ERR4837408	22227	C	T	1	2020-10-05	United Kingdom
S_614_G	S	614	ERR4837408	23403	A	G	1	2020-10-05	United Kingdom
S_1069_S	S	1069	ERR4837408	24767	C	T	0,995792	2020-10-05	United Kingdom
N_220_V	N	220	ERR4837408	28932	C	T	1	2020-10-05	United Kingdom
ORF10_30_L	ORF10	30	ERR4837408	29645	G	T	0,999699	2020-10-05	United Kingdom
ORF1ab_314_L	ORF1ab	314	ERR4837409	14408	C	T	0,99976	2020-10-30	United Kingdom
S_18_F	S	18	ERR4837409	21614	C	T	1	2020-10-30	United Kingdom
S_222_V	S	222	ERR4837409	22227	C	T	1	2020-10-30	United Kingdom
S_614_G	S	614	ERR4837409	23403	A	G	1	2020-10-30	United Kingdom
N_220_V	N	220	ERR4837409	28932	C	T	1	2020-10-30	United Kingdom
ORF10_30_L	ORF10	30	ERR4837409	29645	G	T	0,999852	2020-10-30	United Kingdom
ORF1ab_314_L	ORF1ab	314	ERR4837411	14408	C	T	1	2020-11-01	United Kingdom
S_18_F	S	18	ERR4837411	21614	C	T	1	2020-11-01	United Kingdom
S_222_V	S	222	ERR4837411	22227	C	T	1	2020-11-01	United Kingdom
S_614_G	S	614	ERR4837411	23403	A	G	1	2020-11-01	United Kingdom
ORF8_65_V	ORF8	65	ERR4837411	28087	C	T	0,977047	2020-11-01	United Kingdom
N_14_L	N	14	ERR4837411	28314	G	T	1	2020-11-01	United Kingdom
N_144_Y	N	144	ERR4837411	28703	G	T	1	2020-11-01	United Kingdom
N_220_V	N	220	ERR4837411	28932	C	T	1	2020-11-01	United Kingdom
ORF10_30_L	ORF10	30	ERR4837411	29645	G	T	0,999834	2020-11-01	United Kingdom
ORF1ab_300_F	ORF1ab	300	ERR4837413	1163	A	T	0,999	2020-10-20	United Kingdom
ORF1ab_1786_L	ORF1ab	1786	ERR4837413	5622	C	T	0,997948	2020-10-20	United Kingdom
ORF1ab_2144_NA	ORF1ab	2144	ERR4837413	6696	C	+T	0,0601151	2020-10-20	United Kingdom
ORF1ab_2274_I	ORF1ab	2274	ERR4837413	7086	C	T	0,999641	2020-10-20	United Kingdom
ORF1ab_3993_H	ORF1ab	3993	ERR4837413	12243	G	A	0,99047	2020-10-20	United Kingdom
ORF1ab_245_D	ORF1ab	245	ERR4837413	14202	G	T	0,999643	2020-10-20	United Kingdom
ORF1ab_314_L	ORF1ab	314	ERR4837413	14408	C	T	0,999738	2020-10-20	United Kingdom
ORF1ab_2084_I	ORF1ab	2084	ERR4837413	19718	C	T	0,999506	2020-10-20	United Kingdom
S_614_G	S	614	ERR4837413	23403	A	G	0,999478	2020-10-20	United Kingdom
ORF3a_223_I	ORF3a	223	ERR4837413	26060	C	T	0,999648	2020-10-20	United Kingdom
M_160_Y	M	160	ERR4837413	27000	G	T	0,115451	2020-10-20	United Kingdom
ORF7a_21_R	ORF7a	21	ERR4837413	27455	A	G	0,999589	2020-10-20	United Kingdom
N_203_K	N	203	ERR4837413	28881	G	A	0,999306	2020-10-20	United Kingdom
N_204_R	N	204	ERR4837413	28883	G	C	0,999306	2020-10-20	United Kingdom
N_260_NA	N	260	ERR4837413	29051	C	+A	0,0578224	2020-10-20	United Kingdom
N_398_V	N	398	ERR4837413	29466	C	T	0,998684	2020-10-20	United Kingdom
ORF1ab_1113_Y	ORF1ab	1113	ERR4837415	3602	C	T	1	2020-10-13	United Kingdom
ORF1ab_314_L	ORF1ab	314	ERR4837415	14408	C	T	0,999699	2020-10-13	United Kingdom
ORF1ab_1021_F	ORF1ab	1021	ERR4837415	16528	G	T	0,996193	2020-10-13	United Kingdom
ORF1ab_1674_T	ORF1ab	1674	ERR4837415	18488	T	C	0,99935	2020-10-13	United Kingdom
S_98_F	S	98	ERR4837415	21855	C	T	0,999346	2020-10-13	United Kingdom
S_614_G	S	614	ERR4837415	23403	A	G	0,999517	2020-10-13	United Kingdom
ORF3a_38_R	ORF3a	38	ERR4837415	25505	A	G	0,99954	2020-10-13	United Kingdom
ORF3a_172_R	ORF3a	172	ERR4837415	25906	G	C	0,997735	2020-10-13	United Kingdom
ORF3a_202_L	ORF3a	202	ERR4837415	25996	G	T	0,99832	2020-10-13	United Kingdom
ORF6_7_L	ORF6	7	ERR4837415	27220	T	C	0,999908	2020-10-13	United Kingdom
N_199_L	N	199	ERR4837415	28869	C	T	0,999394	2020-10-13	United Kingdom
ORF1ab_3711_F	ORF1ab	3711	ERR4837416	11396	C	T	0,998702	2020-10-20	United Kingdom
ORF1ab_314_L	ORF1ab	314	ERR4837416	14408	C	T	0,999379	2020-10-20	United Kingdom
S_18_F	S	18	ERR4837416	21614	C	T	1	2020-10-20	United Kingdom
S_30_H	S	30	ERR4837416	21650	A	C	0,104022	2020-10-20	United Kingdom
S_222_V	S	222	ERR4837416	22227	C	T	0,999565	2020-10-20	United Kingdom
S_614_G	S	614	ERR4837416	23403	A	G	0,998895	2020-10-20	United Kingdom
ORF3a_110_S	ORF3a	110	ERR4837416	25720	G	T	0,999765	2020-10-20	United Kingdom
N_220_V	N	220	ERR4837416	28932	C	T	0,999545	2020-10-20	United Kingdom
ORF10_30_L	ORF10	30	ERR4837416	29645	G	T	0,999824	2020-10-20	United Kingdom
ORF1ab_314_L	ORF1ab	314	ERR4837417	14408	C	T	0,998936	2020-10-30	United Kingdom
S_18_F	S	18	ERR4837417	21614	C	T	1	2020-10-30	United Kingdom
S_30_H	S	30	ERR4837417	21650	A	C	0,177966	2020-10-30	United Kingdom
S_222_V	S	222	ERR4837417	22227	C	T	1	2020-10-30	United Kingdom
S_614_G	S	614	ERR4837417	23403	A	G	0,999822	2020-10-30	United Kingdom
S_892_V	S	892	ERR4837417	24237	C	T	0,0653029	2020-10-30	United Kingdom
ORF3a_131_C	ORF3a	131	ERR4837417	25785	G	C	0,998867	2020-10-30	United Kingdom
N_220_V	N	220	ERR4837417	28932	C	T	1	2020-10-30	United Kingdom
ORF10_30_L	ORF10	30	ERR4837417	29645	G	T	0,999658	2020-10-30	United Kingdom
ORF1ab_944_L	ORF1ab	944	ERR4837419	3096	C	T	0,999307	2020-10-16	United Kingdom
ORF1ab_2357_Y	ORF1ab	2357	ERR4837419	7334	C	T	0,999357	2020-10-16	United Kingdom
ORF1ab_3334_S	ORF1ab	3334	ERR4837419	10265	G	A	0,999616	2020-10-16	United Kingdom
ORF1ab_3395_L	ORF1ab	3395	ERR4837419	10449	C	T	0,997451	2020-10-16	United Kingdom
ORF1ab_314_L	ORF1ab	314	ERR4837419	14408	C	T	0,998754	2020-10-16	United Kingdom
ORF1ab_2084_I	ORF1ab	2084	ERR4837419	19718	C	T	0,999434	2020-10-16	United Kingdom
ORF1ab_2222_V	ORF1ab	2222	ERR4837419	20132	C	T	1	2020-10-16	United Kingdom
ORF1ab_2268_V	ORF1ab	2268	ERR4837419	20270	C	T	1	2020-10-16	United Kingdom
ORF1ab_2322_I	ORF1ab	2322	ERR4837419	20433	G	A	1	2020-10-16	United Kingdom
S_501_Y	S	501	ERR4837419	23063	A	T	0,990499	2020-10-16	United Kingdom
S_614_G	S	614	ERR4837419	23403	A	G	0,999486	2020-10-16	United Kingdom
S_1026_S	S	1026	ERR4837419	24638	G	T	0,999052	2020-10-16	United Kingdom
ORF3a_156_C	ORF3a	156	ERR4837419	25859	A	G	1	2020-10-16	United Kingdom
ORF7a_14_I	ORF7a	14	ERR4837419	27434	C	T	1	2020-10-16	United Kingdom
N_9_H	N	9	ERR4837419	28300	G	C	0,999609	2020-10-16	United Kingdom
N_174_*	N	174	ERR4837419	28793	G	T	0,0754286	2020-10-16	United Kingdom
N_203_K	N	203	ERR4837419	28881	G	A	1	2020-10-16	United Kingdom
N_204_R	N	204	ERR4837419	28883	G	C	1	2020-10-16	United Kingdom
ORF1ab_124_C	ORF1ab	124	ERR4837420	635	C	T	0,0536278	2020-10-21	United Kingdom
ORF1ab_222_V	ORF1ab	222	ERR4837420	929	A	G	0,998714	2020-10-21	United Kingdom
ORF1ab_2154_I	ORF1ab	2154	ERR4837420	6726	C	T	0,0969828	2020-10-21	United Kingdom
ORF1ab_3655_I	ORF1ab	3655	ERR4837420	11230	G	T	0,999568	2020-10-21	United Kingdom
ORF1ab_3712_I	ORF1ab	3712	ERR4837420	11401	G	T	1	2020-10-21	United Kingdom
ORF1ab_4398_L	ORF1ab	4398	ERR4837420	13458	C	T	0,186528	2020-10-21	United Kingdom
ORF1ab_138_A	ORF1ab	138	ERR4837420	13880	T	C	0,184579	2020-10-21	United Kingdom
ORF1ab_314_L	ORF1ab	314	ERR4837420	14408	C	T	1	2020-10-21	United Kingdom
S_30_H	S	30	ERR4837420	21650	A	C	0,110955	2020-10-21	United Kingdom
S_614_G	S	614	ERR4837420	23403	A	G	0,998076	2020-10-21	United Kingdom
ORF3a_75_N	ORF3a	75	ERR4837420	25617	G	T	0,978261	2020-10-21	United Kingdom
N_180_I	N	180	ERR4837420	28812	G	T	0,079573	2020-10-21	United Kingdom
N_203_K	N	203	ERR4837420	28881	G	A	0,999353	2020-10-21	United Kingdom
N_204_R	N	204	ERR4837420	28883	G	C	0,999375	2020-10-21	United Kingdom
ORF1ab_110_Y	ORF1ab	110	ERR4837424	593	C	T	0,993197	2020-10-16	United Kingdom
ORF1ab_882_I	ORF1ab	882	ERR4837424	2910	C	T	0,889503	2020-10-16	United Kingdom
ORF1ab_944_L	ORF1ab	944	ERR4837424	3096	C	T	0,0830861	2020-10-16	United Kingdom
ORF1ab_1189_NA	ORF1ab	1189	ERR4837424	3832	C	-TTT	0,2607	2020-10-16	United Kingdom
ORF1ab_1416_F	ORF1ab	1416	ERR4837424	4511	G	T	0,537725	2020-10-16	United Kingdom
ORF1ab_1640_S	ORF1ab	1640	ERR4837424	5183	C	T	0,128713	2020-10-16	United Kingdom
ORF1ab_1653_NA	ORF1ab	1653	ERR4837424	5224	T	-A	0,136364	2020-10-16	United Kingdom
ORF1ab_3042_A	ORF1ab	3042	ERR4837424	9390	A	C	0,0629679	2020-10-16	United Kingdom
ORF1ab_3050_V	ORF1ab	3050	ERR4837424	9414	G	T	0,0604441	2020-10-16	United Kingdom
ORF1ab_3108_NA	ORF1ab	3108	ERR4837424	9587	A	+T	0,0985704	2020-10-16	United Kingdom
ORF1ab_3356_I	ORF1ab	3356	ERR4837424	10332	C	T	0,0896006	2020-10-16	United Kingdom
ORF1ab_3470_NA	ORF1ab	3470	ERR4837424	10673	T	-G	0,333633	2020-10-16	United Kingdom
ORF1ab_3584_S	ORF1ab	3584	ERR4837424	11016	T	C	0,176495	2020-10-16	United Kingdom
ORF1ab_3615_V	ORF1ab	3615	ERR4837424	11109	C	T	0,0740966	2020-10-16	United Kingdom
ORF1ab_3766_NA	ORF1ab	3766	ERR4837424	11562	G	-C	0,139224	2020-10-16	United Kingdom
ORF1ab_3919_NA	ORF1ab	3919	ERR4837424	12020	C	-T	0,110948	2020-10-16	United Kingdom
ORF1ab_4302_NA	ORF1ab	4302	ERR4837424	13171	T	-GG	0,0843115	2020-10-16	United Kingdom
ORF1ab_59_F	ORF1ab	59	ERR4837424	13643	C	T	0,967111	2020-10-16	United Kingdom
ORF1ab_314_L	ORF1ab	314	ERR4837424	14408	C	T	0,999759	2020-10-16	United Kingdom
ORF1ab_574_I	ORF1ab	574	ERR4837424	15188	G	T	0,0522792	2020-10-16	United Kingdom
ORF1ab_797_NA	ORF1ab	797	ERR4837424	15858	T	-A	0,113494	2020-10-16	United Kingdom
ORF1ab_1260_NA	ORF1ab	1260	ERR4837424	17247	T	-G	0,124411	2020-10-16	United Kingdom
ORF1ab_1291_V	ORF1ab	1291	ERR4837424	17339	C	T	0,438013	2020-10-16	United Kingdom
ORF1ab_1518_M	ORF1ab	1518	ERR4837424	18020	G	T	0,0716634	2020-10-16	United Kingdom
ORF1ab_1713_NA	ORF1ab	1713	ERR4837424	18605	G	-C	0,239996	2020-10-16	United Kingdom
ORF1ab_1772_NA	ORF1ab	1772	ERR4837424	18782	G	+T	0,154825	2020-10-16	United Kingdom
ORF1ab_2048_I	ORF1ab	2048	ERR4837424	19610	C	T	0,147444	2020-10-16	United Kingdom
ORF1ab_2355_G	ORF1ab	2355	ERR4837424	20531	A	G	0,795039	2020-10-16	United Kingdom
ORF1ab_2551_Y	ORF1ab	2551	ERR4837424	21119	G	A	0,159136	2020-10-16	United Kingdom
ORF1ab_2656_NA	ORF1ab	2656	ERR4837424	21433	G	-T	0,331034	2020-10-16	United Kingdom
S_177_I	S	177	ERR4837424	22093	G	C	0,0936786	2020-10-16	United Kingdom
S_222_V	S	222	ERR4837424	22227	C	T	0,133545	2020-10-16	United Kingdom
S_575_NA	S	575	ERR4837424	23287	T	-G	0,104951	2020-10-16	United Kingdom
S_614_G	S	614	ERR4837424	23403	A	G	0,999736	2020-10-16	United Kingdom
S_716_NA	S	716	ERR4837424	23709	C	-A	0,0728534	2020-10-16	United Kingdom
S_851_NA	S	851	ERR4837424	24115	T	-G	0,112294	2020-10-16	United Kingdom
S_1130_NA	S	1130	ERR4837424	24951	T	-A	0,0738318	2020-10-16	United Kingdom
S_1147_L	S	1147	ERR4837424	25002	C	T	0,107071	2020-10-16	United Kingdom
S_1165_Y	S	1165	ERR4837424	25055	G	T	0,940523	2020-10-16	United Kingdom
ORF3a_106_F	ORF3a	106	ERR4837424	25708	C	T	0,124431	2020-10-16	United Kingdom
ORF3a_234_NA	ORF3a	234	ERR4837424	26094	T	-AA	0,103933	2020-10-16	United Kingdom
E_44_R	E	44	ERR4837424	26374	T	C	0,117453	2020-10-16	United Kingdom
M_30_I	M	30	ERR4837424	26611	C	T	0,139134	2020-10-16	United Kingdom
M_78_NA	M	78	ERR4837424	26756	T	-G	0,0713376	2020-10-16	United Kingdom
M_91_NA	M	91	ERR4837424	26795	G	+A	0,0626079	2020-10-16	United Kingdom
N_145_Y	N	145	ERR4837424	28706	C	T	0,940945	2020-10-16	United Kingdom
ORF10_30_L	ORF10	30	ERR4837424	29645	G	T	0,99183	2020-10-16	United Kingdom
ORF1ab_362_NA	ORF1ab	362	ERR4837425	1349	C	+A	0,190748	2020-11-06	United Kingdom
ORF1ab_422_H	ORF1ab	422	ERR4837425	1529	T	C	0,0564689	2020-11-06	United Kingdom
ORF1ab_815_NA	ORF1ab	815	ERR4837425	2710	C	-A	0,291902	2020-11-06	United Kingdom
ORF1ab_1303_NA	ORF1ab	1303	ERR4837425	4174	T	-A	0,18051	2020-11-06	United Kingdom
ORF1ab_1641_NA	ORF1ab	1641	ERR4837425	5187	G	+T	0,463722	2020-11-06	United Kingdom
ORF1ab_2181_I	ORF1ab	2181	ERR4837425	6807	C	T	0,99844	2020-11-06	United Kingdom
ORF1ab_2554_V	ORF1ab	2554	ERR4837425	7926	C	T	0,993243	2020-11-06	United Kingdom
ORF1ab_3023_NA	ORF1ab	3023	ERR4837425	9333	C	-TG	0,279259	2020-11-06	United Kingdom
ORF1ab_3230_NA	ORF1ab	3230	ERR4837425	9954	C	-TTG	0,212957	2020-11-06	United Kingdom
ORF1ab_3548_V	ORF1ab	3548	ERR4837425	10908	C	T	0,360169	2020-11-06	United Kingdom
ORF1ab_3653_NA	ORF1ab	3653	ERR4837425	11222	G	-T	0,299167	2020-11-06	United Kingdom
ORF1ab_314_L	ORF1ab	314	ERR4837425	14408	C	T	0,999576	2020-11-06	United Kingdom
ORF1ab_636_NA	ORF1ab	636	ERR4837425	15373	T	-G	0,326314	2020-11-06	United Kingdom
ORF1ab_996_E	ORF1ab	996	ERR4837425	16453	A	G	0,0587213	2020-11-06	United Kingdom
ORF1ab_1123_L	ORF1ab	1123	ERR4837425	16836	T	A	0,340974	2020-11-06	United Kingdom
ORF1ab_1124_K	ORF1ab	1124	ERR4837425	16837	G	A	0,338831	2020-11-06	United Kingdom
ORF1ab_2559_S	ORF1ab	2559	ERR4837425	21142	G	T	0,396643	2020-11-06	United Kingdom
S_28_N	S	28	ERR4837425	21644	T	A	0,512111	2020-11-06	United Kingdom
S_222_V	S	222	ERR4837425	22227	C	T	0,992933	2020-11-06	United Kingdom
S_318_L	S	318	ERR4837425	22514	T	C	0,151515	2020-11-06	United Kingdom
S_614_G	S	614	ERR4837425	23403	A	G	0,999711	2020-11-06	United Kingdom
S_722_NA	S	722	ERR4837425	23728	T	+A	0,14837	2020-11-06	United Kingdom
ORF3a_19_NA	ORF3a	19	ERR4837425	25447	G	-A	0,168466	2020-11-06	United Kingdom
ORF3a_172_C	ORF3a	172	ERR4837425	25906	G	T	0,989744	2020-11-06	United Kingdom
ORF3a_234_NA	ORF3a	234	ERR4837425	26094	T	+A	0,0769424	2020-11-06	United Kingdom
M_52_NA	M	52	ERR4837425	26676	A	+T	0,125376	2020-11-06	United Kingdom
N_29_NA	N	29	ERR4837425	28360	T	-G	0,292027	2020-11-06	United Kingdom
N_142_NA	N	142	ERR4837425	28698	C	-A	0,112892	2020-11-06	United Kingdom
N_220_V	N	220	ERR4837425	28932	C	T	1	2020-11-06	United Kingdom
ORF10_30_L	ORF10	30	ERR4837425	29645	G	T	0,999379	2020-11-06	United Kingdom
ORF1ab_98_V	ORF1ab	98	ERR4837426	558	G	T	0,160529	2020-10-27	United Kingdom
ORF1ab_251_F	ORF1ab	251	ERR4837426	1018	G	T	0,0512144	2020-10-27	United Kingdom
ORF1ab_567_NA	ORF1ab	567	ERR4837426	1966	A	-AC	0,0578125	2020-10-27	United Kingdom
ORF1ab_913_D	ORF1ab	913	ERR4837426	3004	G	T	0,0582363	2020-10-27	United Kingdom
ORF1ab_1080_K	ORF1ab	1080	ERR4837426	3505	C	G	0,0543249	2020-10-27	United Kingdom
ORF1ab_1096_S	ORF1ab	1096	ERR4837426	3551	C	T	0,057377	2020-10-27	United Kingdom
ORF1ab_1100_V	ORF1ab	1100	ERR4837426	3564	G	T	0,229167	2020-10-27	United Kingdom
ORF1ab_1530_I	ORF1ab	1530	ERR4837426	4854	G	T	0,0691153	2020-10-27	United Kingdom
ORF1ab_1630_D	ORF1ab	1630	ERR4837426	5155	G	T	0,0563218	2020-10-27	United Kingdom
ORF1ab_1656_C	ORF1ab	1656	ERR4837426	5233	G	T	0,085282	2020-10-27	United Kingdom
ORF1ab_1704_S	ORF1ab	1704	ERR4837426	5375	G	T	0,0940325	2020-10-27	United Kingdom
ORF1ab_1705_C	ORF1ab	1705	ERR4837426	5378	G	T	0,0700809	2020-10-27	United Kingdom
ORF1ab_2018_S	ORF1ab	2018	ERR4837426	6317	C	T	0,999855	2020-10-27	United Kingdom
ORF1ab_2258_V	ORF1ab	2258	ERR4837426	7038	G	T	0,280564	2020-10-27	United Kingdom
ORF1ab_2317_Y	ORF1ab	2317	ERR4837426	7214	G	T	0,135338	2020-10-27	United Kingdom
ORF1ab_2327_C	ORF1ab	2327	ERR4837426	7246	G	T	0,0504202	2020-10-27	United Kingdom
ORF1ab_2959_V	ORF1ab	2959	ERR4837426	9141	G	T	0,103448	2020-10-27	United Kingdom
ORF1ab_2995_V	ORF1ab	2995	ERR4837426	9249	G	T	0,123924	2020-10-27	United Kingdom
ORF1ab_3757_V	ORF1ab	3757	ERR4837426	11535	G	T	0,0546763	2020-10-27	United Kingdom
ORF1ab_3958_NA	ORF1ab	3958	ERR4837426	12139	T	-AC	0,0853195	2020-10-27	United Kingdom
ORF1ab_3967_S	ORF1ab	3967	ERR4837426	12164	G	T	0,204049	2020-10-27	United Kingdom
ORF1ab_4177_V	ORF1ab	4177	ERR4837426	12795	G	T	0,0590648	2020-10-27	United Kingdom
ORF1ab_4310_F	ORF1ab	4310	ERR4837426	13193	G	T	0,0743198	2020-10-27	United Kingdom
ORF1ab_4325_L	ORF1ab	4325	ERR4837426	13239	C	T	0,0713403	2020-10-27	United Kingdom
ORF1ab_35_V	ORF1ab	35	ERR4837426	13571	G	T	0,111111	2020-10-27	United Kingdom
ORF1ab_270_S	ORF1ab	270	ERR4837426	14277	G	T	0,0614789	2020-10-27	United Kingdom
ORF1ab_314_L	ORF1ab	314	ERR4837426	14408	C	T	0,999215	2020-10-27	United Kingdom
ORF1ab_361_*	ORF1ab	361	ERR4837426	14548	G	T	0,0598521	2020-10-27	United Kingdom
ORF1ab_768_S	ORF1ab	768	ERR4837426	15769	G	T	0,0618694	2020-10-27	United Kingdom
ORF1ab_907_C	ORF1ab	907	ERR4837426	16188	G	T	0,0569948	2020-10-27	United Kingdom
ORF1ab_1461_C	ORF1ab	1461	ERR4837426	17848	G	T	0,0830314	2020-10-27	United Kingdom
ORF1ab_2221_*	ORF1ab	2221	ERR4837426	20128	G	T	0,0517837	2020-10-27	United Kingdom
S_18_F	S	18	ERR4837426	21614	C	T	0,998952	2020-10-27	United Kingdom
S_23_H	S	23	ERR4837426	21631	A	T	1	2020-10-27	United Kingdom
S_30_H	S	30	ERR4837426	21650	A	C	0,114955	2020-10-27	United Kingdom
S_222_V	S	222	ERR4837426	22227	C	T	1	2020-10-27	United Kingdom
S_446_V	S	446	ERR4837426	22899	G	T	0,357143	2020-10-27	United Kingdom
S_614_G	S	614	ERR4837426	23403	A	G	0,997434	2020-10-27	United Kingdom
S_701_S	S	701	ERR4837426	23663	G	T	0,0568636	2020-10-27	United Kingdom
S_999_C	S	999	ERR4837426	24557	G	T	0,0763592	2020-10-27	United Kingdom
S_1124_V	S	1124	ERR4837426	24933	G	T	0,389899	2020-10-27	United Kingdom
N_220_V	N	220	ERR4837426	28932	C	T	0,998164	2020-10-27	United Kingdom
N_288_Y	N	288	ERR4837426	29135	G	T	0,0561072	2020-10-27	United Kingdom
ORF10_30_L	ORF10	30	ERR4837426	29645	G	T	0,998806	2020-10-27	United Kingdom
ORF1ab_1080_K	ORF1ab	1080	ERR4837427	3505	C	G	0,0778781	2020-10-28	United Kingdom
ORF1ab_1094_NA	ORF1ab	1094	ERR4837427	3545	A	-ATG	0,0502392	2020-10-28	United Kingdom
ORF1ab_314_L	ORF1ab	314	ERR4837427	14408	C	T	0,999602	2020-10-28	United Kingdom
ORF1ab_2255_R	ORF1ab	2255	ERR4837427	20231	A	G	0,0876623	2020-10-28	United Kingdom
S_222_V	S	222	ERR4837427	22227	C	T	1	2020-10-28	United Kingdom
S_614_G	S	614	ERR4837427	23403	A	G	0,99959	2020-10-28	United Kingdom
N_220_V	N	220	ERR4837427	28932	C	T	0,995859	2020-10-28	United Kingdom
ORF10_30_L	ORF10	30	ERR4837427	29645	G	T	0,999141	2020-10-28	United Kingdom
ORF1ab_314_L	ORF1ab	314	ERR4837438	14408	C	T	1	2020-11-01	United Kingdom
S_18_F	S	18	ERR4837438	21614	C	T	1	2020-11-01	United Kingdom
S_30_H	S	30	ERR4837438	21650	A	C	0,0853994	2020-11-01	United Kingdom
S_222_V	S	222	ERR4837438	22227	C	T	1	2020-11-01	United Kingdom
S_614_G	S	614	ERR4837438	23403	A	G	1	2020-11-01	United Kingdom
N_220_V	N	220	ERR4837438	28932	C	T	1	2020-11-01	United Kingdom
ORF10_30_L	ORF10	30	ERR4837438	29645	G	T	0,999692	2020-11-01	United Kingdom
ORF1ab_905_H	ORF1ab	905	ERR4837439	2978	T	C	0,178082	2020-10-20	United Kingdom
ORF1ab_3087_I	ORF1ab	3087	ERR4837439	9526	G	T	0,998148	2020-10-20	United Kingdom
ORF1ab_3603_NA	ORF1ab	3603	ERR4837439	11074	C	+T	0,090098	2020-10-20	United Kingdom
ORF1ab_3606_NA	ORF1ab	3606	ERR4837439	11082	T	-G	0,0794516	2020-10-20	United Kingdom
ORF1ab_3606_F	ORF1ab	3606	ERR4837439	11083	G	T	0,998844	2020-10-20	United Kingdom
ORF1ab_176_S	ORF1ab	176	ERR4837439	13993	G	T	0,997844	2020-10-20	United Kingdom
ORF1ab_314_L	ORF1ab	314	ERR4837439	14408	C	T	0,999887	2020-10-20	United Kingdom
ORF1ab_632_R	ORF1ab	632	ERR4837439	15362	A	G	0,998567	2020-10-20	United Kingdom
ORF1ab_767_L	ORF1ab	767	ERR4837439	15766	G	T	0,999103	2020-10-20	United Kingdom
ORF1ab_1141_R	ORF1ab	1141	ERR4837439	16889	A	G	0,99819	2020-10-20	United Kingdom
ORF1ab_1184_D	ORF1ab	1184	ERR4837439	17019	G	T	0,998532	2020-10-20	United Kingdom
S_477_N	S	477	ERR4837439	22992	G	A	0,999806	2020-10-20	United Kingdom
S_614_G	S	614	ERR4837439	23403	A	G	0,999679	2020-10-20	United Kingdom
ORF3a_57_H	ORF3a	57	ERR4837439	25563	G	T	0,998983	2020-10-20	United Kingdom
N_234_I	N	234	ERR4837439	28975	G	C	0,998657	2020-10-20	United Kingdom
N_376_T	N	376	ERR4837439	29399	G	A	0,995392	2020-10-20	United Kingdom
N_385_K	N	385	ERR4837439	29427	G	A	0,993162	2020-10-20	United Kingdom
ORF1ab_124_C	ORF1ab	124	ERR4837444	635	C	T	0,0554493	2020-10-20	United Kingdom
ORF1ab_388_Y	ORF1ab	388	ERR4837444	1427	C	T	0,999271	2020-10-20	United Kingdom
ORF1ab_3798_NA	ORF1ab	3798	ERR4837444	11658	G	+T	0,0894309	2020-10-20	United Kingdom
ORF1ab_314_L	ORF1ab	314	ERR4837444	14408	C	T	1	2020-10-20	United Kingdom
S_18_F	S	18	ERR4837444	21614	C	T	1	2020-10-20	United Kingdom
S_30_H	S	30	ERR4837444	21650	A	C	0,200893	2020-10-20	United Kingdom
S_222_V	S	222	ERR4837444	22227	C	T	1	2020-10-20	United Kingdom
S_614_G	S	614	ERR4837444	23403	A	G	1	2020-10-20	United Kingdom
ORF3a_176_I	ORF3a	176	ERR4837444	25919	C	T	1	2020-10-20	United Kingdom
N_220_V	N	220	ERR4837444	28932	C	T	0,999151	2020-10-20	United Kingdom
ORF10_30_L	ORF10	30	ERR4837444	29645	G	T	0,999298	2020-10-20	United Kingdom
ORF1ab_3603_NA	ORF1ab	3603	ERR4837446	11074	C	-T	0,0507842	2020-10-30	United Kingdom
ORF1ab_314_L	ORF1ab	314	ERR4837446	14408	C	T	1	2020-10-30	United Kingdom
S_18_F	S	18	ERR4837446	21614	C	T	1	2020-10-30	United Kingdom
S_30_H	S	30	ERR4837446	21650	A	C	0,0816327	2020-10-30	United Kingdom
S_222_V	S	222	ERR4837446	22227	C	T	1	2020-10-30	United Kingdom
S_614_G	S	614	ERR4837446	23403	A	G	0,999729	2020-10-30	United Kingdom
M_93_I	M	93	ERR4837446	26799	C	A	0,982678	2020-10-30	United Kingdom
N_220_V	N	220	ERR4837446	28932	C	T	1	2020-10-30	United Kingdom
ORF10_30_L	ORF10	30	ERR4837446	29645	G	T	1	2020-10-30	United Kingdom
ORF1ab_1433_L	ORF1ab	1433	ERR4837448	4563	C	T	0,0878438	2020-10-27	United Kingdom
ORF1ab_3087_I	ORF1ab	3087	ERR4837448	9526	G	T	1	2020-10-27	United Kingdom
ORF1ab_176_S	ORF1ab	176	ERR4837448	13993	G	T	1	2020-10-27	United Kingdom
ORF1ab_314_L	ORF1ab	314	ERR4837448	14408	C	T	1	2020-10-27	United Kingdom
ORF1ab_767_L	ORF1ab	767	ERR4837448	15766	G	T	0,999677	2020-10-27	United Kingdom
ORF1ab_1141_R	ORF1ab	1141	ERR4837448	16889	A	G	0,998632	2020-10-27	United Kingdom
ORF1ab_1184_D	ORF1ab	1184	ERR4837448	17019	G	T	0,99983	2020-10-27	United Kingdom
S_30_H	S	30	ERR4837448	21650	A	C	0,0804428	2020-10-27	United Kingdom
S_477_N	S	477	ERR4837448	22992	G	A	1	2020-10-27	United Kingdom
S_614_G	S	614	ERR4837448	23403	A	G	1	2020-10-27	United Kingdom
S_655_Y	S	655	ERR4837448	23525	C	T	1	2020-10-27	United Kingdom
ORF3a_57_H	ORF3a	57	ERR4837448	25563	G	T	0,999502	2020-10-27	United Kingdom
N_234_I	N	234	ERR4837448	28975	G	C	0,999298	2020-10-27	United Kingdom
N_376_T	N	376	ERR4837448	29399	G	A	0,999608	2020-10-27	United Kingdom
ORF1ab_314_L	ORF1ab	314	ERR4837449	14408	C	T	1	2020-10-29	United Kingdom
ORF1ab_2115_E	ORF1ab	2115	ERR4837449	19810	A	G	0,999358	2020-10-29	United Kingdom
S_18_F	S	18	ERR4837449	21614	C	T	1	2020-10-29	United Kingdom
S_222_V	S	222	ERR4837449	22227	C	T	1	2020-10-29	United Kingdom
S_614_G	S	614	ERR4837449	23403	A	G	0,999739	2020-10-29	United Kingdom
N_220_V	N	220	ERR4837449	28932	C	T	0,997429	2020-10-29	United Kingdom
ORF10_30_L	ORF10	30	ERR4837449	29645	G	T	0,99969	2020-10-29	United Kingdom
ORF1ab_322_E	ORF1ab	322	ERR4837452	1229	A	G	0,0640875	2020-10-20	United Kingdom
ORF1ab_360_S	ORF1ab	360	ERR4837452	1344	T	C	0,99944	2020-10-20	United Kingdom
ORF1ab_1224_R	ORF1ab	1224	ERR4837452	3936	A	G	0,0765957	2020-10-20	United Kingdom
ORF1ab_2471_K	ORF1ab	2471	ERR4837452	7677	G	A	0,0857493	2020-10-20	United Kingdom
ORF1ab_2880_NA	ORF1ab	2880	ERR4837452	8905	C	+T	0,0862745	2020-10-20	United Kingdom
ORF1ab_172_C	ORF1ab	172	ERR4837452	13981	C	T	0,0660592	2020-10-20	United Kingdom
ORF1ab_314_L	ORF1ab	314	ERR4837452	14408	C	T	0,999709	2020-10-20	United Kingdom
ORF1ab_647_S	ORF1ab	647	ERR4837452	15406	G	T	1	2020-10-20	United Kingdom
ORF1ab_797_NA	ORF1ab	797	ERR4837452	15858	T	-A	0,0624669	2020-10-20	United Kingdom
ORF1ab_2132_V	ORF1ab	2132	ERR4837452	19862	C	T	0,999635	2020-10-20	United Kingdom
S_614_G	S	614	ERR4837452	23403	A	G	0,999855	2020-10-20	United Kingdom
S_746_L	S	746	ERR4837452	23799	C	T	0,089726	2020-10-20	United Kingdom
S_763_NA	S	763	ERR4837452	23850	T	+A	0,0529617	2020-10-20	United Kingdom
ORF1ab_519_S	ORF1ab	519	ERR4837453	1820	G	A	1	2020-10-30	United Kingdom
ORF1ab_3623_S	ORF1ab	3623	ERR4837453	11132	G	T	0,998966	2020-10-30	United Kingdom
ORF1ab_3718_F	ORF1ab	3718	ERR4837453	11417	G	T	0,999718	2020-10-30	United Kingdom
ORF1ab_314_L	ORF1ab	314	ERR4837453	14408	C	T	1	2020-10-30	United Kingdom
S_30_H	S	30	ERR4837453	21650	A	C	0,0665298	2020-10-30	United Kingdom
S_222_V	S	222	ERR4837453	22227	C	T	1	2020-10-30	United Kingdom
S_614_G	S	614	ERR4837453	23403	A	G	1	2020-10-30	United Kingdom
S_1167_C	S	1167	ERR4837453	25061	G	T	0,999701	2020-10-30	United Kingdom
S_1167_V	S	1167	ERR4837453	25062	G	T	0,999099	2020-10-30	United Kingdom
N_220_V	N	220	ERR4837453	28932	C	T	0,998605	2020-10-30	United Kingdom
ORF10_30_L	ORF10	30	ERR4837453	29645	G	T	0,999678	2020-10-30	United Kingdom
ORF1ab_867_NA	ORF1ab	867	ERR4837454	2865	A	-AGT	0,987698	2020-10-30	United Kingdom
ORF1ab_998_H	ORF1ab	998	ERR4837454	3259	G	T	0,0728944	2020-10-30	United Kingdom
ORF1ab_2995_V	ORF1ab	2995	ERR4837454	9249	G	T	0,0565737	2020-10-30	United Kingdom
ORF1ab_3655_I	ORF1ab	3655	ERR4837454	11230	G	T	0,999462	2020-10-30	United Kingdom
ORF1ab_3712_I	ORF1ab	3712	ERR4837454	11401	G	T	0,999265	2020-10-30	United Kingdom
ORF1ab_4105_Y	ORF1ab	4105	ERR4837454	12578	G	T	0,0501029	2020-10-30	United Kingdom
ORF1ab_35_V	ORF1ab	35	ERR4837454	13571	G	T	0,0845787	2020-10-30	United Kingdom
ORF1ab_270_S	ORF1ab	270	ERR4837454	14277	G	T	0,0603871	2020-10-30	United Kingdom
ORF1ab_314_L	ORF1ab	314	ERR4837454	14408	C	T	0,999866	2020-10-30	United Kingdom
S_614_G	S	614	ERR4837454	23403	A	G	0,999781	2020-10-30	United Kingdom
ORF3a_75_N	ORF3a	75	ERR4837454	25617	G	T	0,973209	2020-10-30	United Kingdom
N_203_K	N	203	ERR4837454	28881	G	A	1	2020-10-30	United Kingdom
N_204_R	N	204	ERR4837454	28883	G	C	0,999103	2020-10-30	United Kingdom
ORF1ab_314_L	ORF1ab	314	ERR4837455	14408	C	T	1	2020-10-26	United Kingdom
ORF1ab_2115_E	ORF1ab	2115	ERR4837455	19810	A	G	0,999231	2020-10-26	United Kingdom
S_18_F	S	18	ERR4837455	21614	C	T	1	2020-10-26	United Kingdom
S_222_V	S	222	ERR4837455	22227	C	T	1	2020-10-26	United Kingdom
S_614_G	S	614	ERR4837455	23403	A	G	0,999571	2020-10-26	United Kingdom
N_220_V	N	220	ERR4837455	28932	C	T	1	2020-10-26	United Kingdom
ORF10_30_L	ORF10	30	ERR4837455	29645	G	T	1	2020-10-26	United Kingdom
ORF1ab_300_F	ORF1ab	300	ERR4837456	1163	A	T	0,831592	2020-10-29	United Kingdom
ORF1ab_890_F	ORF1ab	890	ERR4837456	2933	C	T	0,124414	2020-10-29	United Kingdom
ORF1ab_1786_L	ORF1ab	1786	ERR4837456	5622	C	T	0,797779	2020-10-29	United Kingdom
ORF1ab_3576_T	ORF1ab	3576	ERR4837456	10992	T	C	0,755196	2020-10-29	United Kingdom
ORF1ab_3603_NA	ORF1ab	3603	ERR4837456	11074	C	+T	0,0831764	2020-10-29	United Kingdom
ORF1ab_3606_NA	ORF1ab	3606	ERR4837456	11082	T	-G	0,0847705	2020-10-29	United Kingdom
ORF1ab_3606_F	ORF1ab	3606	ERR4837456	11083	G	T	0,73786	2020-10-29	United Kingdom
ORF1ab_245_D	ORF1ab	245	ERR4837456	14202	G	T	0,795584	2020-10-29	United Kingdom
ORF1ab_314_L	ORF1ab	314	ERR4837456	14408	C	T	0,999742	2020-10-29	United Kingdom
ORF1ab_1504_F	ORF1ab	1504	ERR4837456	17977	C	T	0,837093	2020-10-29	United Kingdom
ORF1ab_2025_I	ORF1ab	2025	ERR4837456	19542	G	T	0,79493	2020-10-29	United Kingdom
ORF1ab_2084_I	ORF1ab	2084	ERR4837456	19718	C	T	0,84693	2020-10-29	United Kingdom
S_18_F	S	18	ERR4837456	21614	C	T	0,187861	2020-10-29	United Kingdom
S_30_H	S	30	ERR4837456	21650	A	C	0,116883	2020-10-29	United Kingdom
S_222_V	S	222	ERR4837456	22227	C	T	0,171924	2020-10-29	United Kingdom
S_614_G	S	614	ERR4837456	23403	A	G	1	2020-10-29	United Kingdom
ORF3a_92_L	ORF3a	92	ERR4837456	25667	C	T	0,0517464	2020-10-29	United Kingdom
ORF3a_223_I	ORF3a	223	ERR4837456	26060	C	T	0,799134	2020-10-29	United Kingdom
N_203_K	N	203	ERR4837456	28881	G	A	0,361832	2020-10-29	United Kingdom
N_204_R	N	204	ERR4837456	28883	G	C	0,369532	2020-10-29	United Kingdom
N_220_V	N	220	ERR4837456	28932	C	T	0,316478	2020-10-29	United Kingdom
N_377_Y	N	377	ERR4837456	29402	G	T	0,756034	2020-10-29	United Kingdom
N_398_V	N	398	ERR4837456	29466	C	T	0,734476	2020-10-29	United Kingdom
ORF10_30_L	ORF10	30	ERR4837456	29645	G	T	0,198646	2020-10-29	United Kingdom
ORF1ab_2181_I	ORF1ab	2181	ERR4837462	6807	C	T	0,998817	2020-10-05	United Kingdom
ORF1ab_2554_V	ORF1ab	2554	ERR4837462	7926	C	T	1	2020-10-05	United Kingdom
ORF1ab_314_L	ORF1ab	314	ERR4837462	14408	C	T	0,998664	2020-10-05	United Kingdom
S_30_H	S	30	ERR4837462	21650	A	C	0,0518053	2020-10-05	United Kingdom
S_222_V	S	222	ERR4837462	22227	C	T	1	2020-10-05	United Kingdom
S_614_G	S	614	ERR4837462	23403	A	G	1	2020-10-05	United Kingdom
N_220_V	N	220	ERR4837462	28932	C	T	1	2020-10-05	United Kingdom
ORF10_30_L	ORF10	30	ERR4837462	29645	G	T	1	2020-10-05	United Kingdom
ORF1ab_1631_S	ORF1ab	1631	ERR4837464	5156	G	T	0,503529	2020-10-20	United Kingdom
ORF1ab_2283_I	ORF1ab	2283	ERR4837464	7113	C	T	0,974684	2020-10-20	United Kingdom
ORF1ab_3655_I	ORF1ab	3655	ERR4837464	11230	G	T	0,99905	2020-10-20	United Kingdom
ORF1ab_3712_I	ORF1ab	3712	ERR4837464	11401	G	T	0,999129	2020-10-20	United Kingdom
ORF1ab_314_L	ORF1ab	314	ERR4837464	14408	C	T	0,999741	2020-10-20	United Kingdom
S_614_G	S	614	ERR4837464	23403	A	G	0,999795	2020-10-20	United Kingdom
ORF3a_75_N	ORF3a	75	ERR4837464	25617	G	T	0,997935	2020-10-20	United Kingdom
N_203_K	N	203	ERR4837464	28881	G	A	1	2020-10-20	United Kingdom
N_204_R	N	204	ERR4837464	28883	G	C	1	2020-10-20	United Kingdom
N_260_NA	N	260	ERR4837464	29051	C	+A	0,0543844	2020-10-20	United Kingdom
ORF1ab_2027_L	ORF1ab	2027	ERR4837470	6344	G	T	0,999038	2020-10-14	United Kingdom
ORF1ab_314_L	ORF1ab	314	ERR4837470	14408	C	T	1	2020-10-14	United Kingdom
S_222_V	S	222	ERR4837470	22227	C	T	0,999657	2020-10-14	United Kingdom
S_614_G	S	614	ERR4837470	23403	A	G	0,999814	2020-10-14	United Kingdom
N_220_V	N	220	ERR4837470	28932	C	T	0,99855	2020-10-14	United Kingdom
ORF10_30_L	ORF10	30	ERR4837470	29645	G	T	0,999216	2020-10-14	United Kingdom
ORF1ab_314_L	ORF1ab	314	ERR4837471	14408	C	T	1	2020-10-31	United Kingdom
S_18_F	S	18	ERR4837471	21614	C	T	0,99845	2020-10-31	United Kingdom
S_30_H	S	30	ERR4837471	21650	A	C	0,108581	2020-10-31	United Kingdom
S_222_V	S	222	ERR4837471	22227	C	T	1	2020-10-31	United Kingdom
S_614_G	S	614	ERR4837471	23403	A	G	1	2020-10-31	United Kingdom
ORF8_65_V	ORF8	65	ERR4837471	28087	C	T	0,976331	2020-10-31	United Kingdom
N_220_V	N	220	ERR4837471	28932	C	T	0,99863	2020-10-31	United Kingdom
ORF10_30_L	ORF10	30	ERR4837471	29645	G	T	0,999763	2020-10-31	United Kingdom
ORF1ab_1510_F	ORF1ab	1510	ERR4837472	4794	C	T	1	2020-11-01	United Kingdom
ORF1ab_314_L	ORF1ab	314	ERR4837472	14408	C	T	0,999685	2020-11-01	United Kingdom
ORF1ab_1223_L	ORF1ab	1223	ERR4837472	17135	C	T	0,926223	2020-11-01	United Kingdom
S_18_F	S	18	ERR4837472	21614	C	T	1	2020-11-01	United Kingdom
S_222_V	S	222	ERR4837472	22227	C	T	1	2020-11-01	United Kingdom
S_614_G	S	614	ERR4837472	23403	A	G	1	2020-11-01	United Kingdom
ORF8_65_V	ORF8	65	ERR4837472	28087	C	T	0,959105	2020-11-01	United Kingdom
N_220_V	N	220	ERR4837472	28932	C	T	1	2020-11-01	United Kingdom
ORF10_30_L	ORF10	30	ERR4837472	29645	G	T	0,999838	2020-11-01	United Kingdom
ORF1ab_3086_F	ORF1ab	3086	ERR4837474	9521	C	T	0,0542284	2020-10-23	United Kingdom
ORF1ab_314_L	ORF1ab	314	ERR4837474	14408	C	T	0,999575	2020-10-23	United Kingdom
S_222_V	S	222	ERR4837474	22227	C	T	1	2020-10-23	United Kingdom
S_614_G	S	614	ERR4837474	23403	A	G	0,999604	2020-10-23	United Kingdom
S_631_H	S	631	ERR4837474	23454	C	A	0,963002	2020-10-23	United Kingdom
ORF3a_163_I	ORF3a	163	ERR4837474	25879	G	A	0,998331	2020-10-23	United Kingdom
N_414_S	N	414	ERR4837474	29513	G	T	1	2020-10-23	United Kingdom
ORF10_30_L	ORF10	30	ERR4837474	29645	G	T	1	2020-10-23	United Kingdom
ORF1ab_892_S	ORF1ab	892	ERR4837476	2939	C	T	0,999	2020-10-20	United Kingdom
ORF1ab_2144_NA	ORF1ab	2144	ERR4837476	6696	C	+T	0,0721003	2020-10-20	United Kingdom
ORF1ab_314_L	ORF1ab	314	ERR4837476	14408	C	T	0,999801	2020-10-20	United Kingdom
S_18_F	S	18	ERR4837476	21614	C	T	1	2020-10-20	United Kingdom
S_222_V	S	222	ERR4837476	22227	C	T	0,99912	2020-10-20	United Kingdom
S_614_G	S	614	ERR4837476	23403	A	G	0,999689	2020-10-20	United Kingdom
N_220_V	N	220	ERR4837476	28932	C	T	0,999587	2020-10-20	United Kingdom
N_260_NA	N	260	ERR4837476	29051	C	+A	0,0535295	2020-10-20	United Kingdom
ORF10_30_L	ORF10	30	ERR4837476	29645	G	T	0,999411	2020-10-20	United Kingdom
ORF1ab_156_N	ORF1ab	156	ERR4837479	731	G	A	0,999467	2020-10-27	United Kingdom
ORF1ab_2781_NA	ORF1ab	2781	ERR4837479	8606	C	-TT	0,0705128	2020-10-27	United Kingdom
ORF1ab_3603_NA	ORF1ab	3603	ERR4837479	11074	C	-T	0,0712251	2020-10-27	United Kingdom
ORF1ab_314_L	ORF1ab	314	ERR4837479	14408	C	T	1	2020-10-27	United Kingdom
ORF1ab_315_I	ORF1ab	315	ERR4837479	14411	C	T	0,0546422	2020-10-27	United Kingdom
ORF1ab_400_A	ORF1ab	400	ERR4837479	14665	A	G	0,0901203	2020-10-27	United Kingdom
S_18_F	S	18	ERR4837479	21614	C	T	1	2020-10-27	United Kingdom
S_30_H	S	30	ERR4837479	21650	A	C	0,203704	2020-10-27	United Kingdom
S_222_V	S	222	ERR4837479	22227	C	T	1	2020-10-27	United Kingdom
S_614_G	S	614	ERR4837479	23403	A	G	0,999839	2020-10-27	United Kingdom
S_881_I	S	881	ERR4837479	24204	C	T	0,0561798	2020-10-27	United Kingdom
S_913_NA	S	913	ERR4837479	24300	A	-G	0,0525708	2020-10-27	United Kingdom
N_220_V	N	220	ERR4837479	28932	C	T	1	2020-10-27	United Kingdom
ORF10_30_L	ORF10	30	ERR4837479	29645	G	T	1	2020-10-27	United Kingdom
ORF1ab_1298_V	ORF1ab	1298	ERR4837480	4158	C	T	0,997004	2020-10-20	United Kingdom
ORF1ab_2048_F	ORF1ab	2048	ERR4837480	6408	C	T	0,163525	2020-10-20	United Kingdom
ORF1ab_2144_NA	ORF1ab	2144	ERR4837480	6696	C	+T	0,0702813	2020-10-20	United Kingdom
ORF1ab_314_L	ORF1ab	314	ERR4837480	14408	C	T	0,999677	2020-10-20	United Kingdom
ORF1ab_833_NA	ORF1ab	833	ERR4837480	15965	G	+T	0,0771668	2020-10-20	United Kingdom
ORF1ab_2383_C	ORF1ab	2383	ERR4837480	20616	G	T	0,385721	2020-10-20	United Kingdom
S_18_F	S	18	ERR4837480	21614	C	T	1	2020-10-20	United Kingdom
S_222_V	S	222	ERR4837480	22227	C	T	0,999857	2020-10-20	United Kingdom
S_614_G	S	614	ERR4837480	23403	A	G	0,999915	2020-10-20	United Kingdom
ORF3a_23_V	ORF3a	23	ERR4837480	25460	C	T	0,999654	2020-10-20	United Kingdom
ORF7a_28_I	ORF7a	28	ERR4837480	27476	C	T	0,997484	2020-10-20	United Kingdom
N_220_V	N	220	ERR4837480	28932	C	T	0,999467	2020-10-20	United Kingdom
N_260_NA	N	260	ERR4837480	29051	C	+A	0,0647395	2020-10-20	United Kingdom
ORF10_30_L	ORF10	30	ERR4837480	29645	G	T	0,999618	2020-10-20	United Kingdom
ORF1ab_2144_NA	ORF1ab	2144	ERR4837481	6696	C	+T	0,0745814	2020-10-20	United Kingdom
ORF1ab_3655_I	ORF1ab	3655	ERR4837481	11230	G	T	0,998928	2020-10-20	United Kingdom
ORF1ab_3712_I	ORF1ab	3712	ERR4837481	11401	G	T	0,993761	2020-10-20	United Kingdom
ORF1ab_314_L	ORF1ab	314	ERR4837481	14408	C	T	1	2020-10-20	United Kingdom
S_583_D	S	583	ERR4837481	23311	G	C	0,108392	2020-10-20	United Kingdom
S_614_G	S	614	ERR4837481	23403	A	G	0,999449	2020-10-20	United Kingdom
S_1124_V	S	1124	ERR4837481	24933	G	T	0,996414	2020-10-20	United Kingdom
ORF3a_14_I	ORF3a	14	ERR4837481	25433	C	T	0,0633408	2020-10-20	United Kingdom
ORF3a_75_N	ORF3a	75	ERR4837481	25617	G	T	0,986902	2020-10-20	United Kingdom
ORF3a_260_I	ORF3a	260	ERR4837481	26172	G	T	0,150543	2020-10-20	United Kingdom
N_203_K	N	203	ERR4837481	28881	G	A	0,998233	2020-10-20	United Kingdom
N_204_R	N	204	ERR4837481	28883	G	C	0,998939	2020-10-20	United Kingdom
N_260_NA	N	260	ERR4837481	29051	C	+A	0,0558878	2020-10-20	United Kingdom
N_418_H	N	418	ERR4837481	29527	G	T	0,123779	2020-10-20	United Kingdom
ORF1ab_300_F	ORF1ab	300	ERR4837482	1163	A	T	1	2020-10-04	United Kingdom
ORF1ab_1786_L	ORF1ab	1786	ERR4837482	5622	C	T	0,998796	2020-10-04	United Kingdom
ORF1ab_3353_R	ORF1ab	3353	ERR4837482	10323	A	G	0,999541	2020-10-04	United Kingdom
ORF1ab_245_D	ORF1ab	245	ERR4837482	14202	G	T	0,999491	2020-10-04	United Kingdom
ORF1ab_314_L	ORF1ab	314	ERR4837482	14408	C	T	0,99945	2020-10-04	United Kingdom
ORF1ab_2025_I	ORF1ab	2025	ERR4837482	19542	G	T	0,998171	2020-10-04	United Kingdom
ORF1ab_2084_I	ORF1ab	2084	ERR4837482	19718	C	T	0,998953	2020-10-04	United Kingdom
S_30_H	S	30	ERR4837482	21650	A	C	0,0628415	2020-10-04	United Kingdom
S_614_G	S	614	ERR4837482	23403	A	G	1	2020-10-04	United Kingdom
ORF3a_223_I	ORF3a	223	ERR4837482	26060	C	T	1	2020-10-04	United Kingdom
ORF7a_21_R	ORF7a	21	ERR4837482	27455	A	G	0,997834	2020-10-04	United Kingdom
N_203_K	N	203	ERR4837482	28881	G	A	0,997921	2020-10-04	United Kingdom
N_204_R	N	204	ERR4837482	28883	G	C	1	2020-10-04	United Kingdom
N_398_V	N	398	ERR4837482	29466	C	T	1	2020-10-04	United Kingdom
ORF1ab_561_A	ORF1ab	561	ERR4837487	1947	T	C	0,971154	2020-09-28	United Kingdom
ORF1ab_2088_G	ORF1ab	2088	ERR4837487	6528	A	G	0,998974	2020-09-28	United Kingdom
ORF1ab_2943_I	ORF1ab	2943	ERR4837487	9092	G	A	0,999616	2020-09-28	United Kingdom
ORF1ab_3523_V	ORF1ab	3523	ERR4837487	10833	C	T	0,998888	2020-09-28	United Kingdom
ORF1ab_314_L	ORF1ab	314	ERR4837487	14408	C	T	0,999752	2020-09-28	United Kingdom
S_614_G	S	614	ERR4837487	23403	A	G	0,999081	2020-09-28	United Kingdom
ORF3a_57_H	ORF3a	57	ERR4837487	25563	G	T	0,999566	2020-09-28	United Kingdom
N_194_L	N	194	ERR4837487	28854	C	T	0,99876	2020-09-28	United Kingdom
ORF1ab_3606_F	ORF1ab	3606	ERR4837488	11083	G	T	0,186261	2020-10-31	United Kingdom
ORF1ab_314_L	ORF1ab	314	ERR4837488	14408	C	T	0,999565	2020-10-31	United Kingdom
S_18_F	S	18	ERR4837488	21614	C	T	1	2020-10-31	United Kingdom
S_222_V	S	222	ERR4837488	22227	C	T	0,998664	2020-10-31	United Kingdom
S_614_G	S	614	ERR4837488	23403	A	G	0,999403	2020-10-31	United Kingdom
ORF3a_131_C	ORF3a	131	ERR4837488	25785	G	C	0,999234	2020-10-31	United Kingdom
M_66_A	M	66	ERR4837488	26719	T	C	0,731472	2020-10-31	United Kingdom
N_220_V	N	220	ERR4837488	28932	C	T	0,998269	2020-10-31	United Kingdom
ORF10_30_L	ORF10	30	ERR4837488	29645	G	T	0,999232	2020-10-31	United Kingdom
ORF1ab_314_L	ORF1ab	314	ERR4837491	14408	C	T	0,999721	2020-10-31	United Kingdom
S_18_F	S	18	ERR4837491	21614	C	T	1	2020-10-31	United Kingdom
S_222_V	S	222	ERR4837491	22227	C	T	1	2020-10-31	United Kingdom
S_614_G	S	614	ERR4837491	23403	A	G	0,999335	2020-10-31	United Kingdom
ORF8_65_V	ORF8	65	ERR4837491	28087	C	T	0,885827	2020-10-31	United Kingdom
N_220_V	N	220	ERR4837491	28932	C	T	0,999683	2020-10-31	United Kingdom
ORF10_30_L	ORF10	30	ERR4837491	29645	G	T	0,999895	2020-10-31	United Kingdom
ORF1ab_1927_I	ORF1ab	1927	ERR4837493	6045	A	T	0,2	2020-10-28	United Kingdom
ORF1ab_124_NA	ORF1ab	124	ERR4837493	13838	A	-TT	0,0663984	2020-10-28	United Kingdom
ORF1ab_314_L	ORF1ab	314	ERR4837493	14408	C	T	0,999671	2020-10-28	United Kingdom
ORF1ab_386_Y	ORF1ab	386	ERR4837493	14624	G	A	0,276644	2020-10-28	United Kingdom
ORF1ab_1118_NA	ORF1ab	1118	ERR4837493	16820	T	-AG	0,108173	2020-10-28	United Kingdom
ORF1ab_1677_V	ORF1ab	1677	ERR4837493	18496	A	G	0,344549	2020-10-28	United Kingdom
ORF1ab_2333_G	ORF1ab	2333	ERR4837493	20465	A	G	0,196078	2020-10-28	United Kingdom
S_18_F	S	18	ERR4837493	21614	C	T	1	2020-10-28	United Kingdom
S_30_H	S	30	ERR4837493	21650	A	C	0,197761	2020-10-28	United Kingdom
S_222_V	S	222	ERR4837493	22227	C	T	1	2020-10-28	United Kingdom
S_574_Y	S	574	ERR4837493	23282	G	T	0,0512531	2020-10-28	United Kingdom
S_614_G	S	614	ERR4837493	23403	A	G	0,999914	2020-10-28	United Kingdom
E_19_P	E	19	ERR4837493	26300	T	C	0,132597	2020-10-28	United Kingdom
ORF6_56_K	ORF6	56	ERR4837493	27367	C	A	0,0566929	2020-10-28	United Kingdom
N_220_V	N	220	ERR4837493	28932	C	T	0,998538	2020-10-28	United Kingdom
ORF10_30_L	ORF10	30	ERR4837493	29645	G	T	0,999808	2020-10-28	United Kingdom
ORF1ab_124_C	ORF1ab	124	ERR4837496	635	C	T	0,187809	2020-10-16	United Kingdom
ORF1ab_325_Y	ORF1ab	325	ERR4837496	1238	C	T	0,0510204	2020-10-16	United Kingdom
ORF1ab_360_S	ORF1ab	360	ERR4837496	1344	T	C	0,966234	2020-10-16	United Kingdom
ORF1ab_542_C	ORF1ab	542	ERR4837496	1889	C	T	0,109589	2020-10-16	United Kingdom
ORF1ab_1265_S	ORF1ab	1265	ERR4837496	4058	C	T	0,0717781	2020-10-16	United Kingdom
ORF1ab_1310_I	ORF1ab	1310	ERR4837496	4194	C	T	0,092686	2020-10-16	United Kingdom
ORF1ab_1352_V	ORF1ab	1352	ERR4837496	4320	C	T	0,0712074	2020-10-16	United Kingdom
ORF1ab_1409_NA	ORF1ab	1409	ERR4837496	4492	T	-A	0,132626	2020-10-16	United Kingdom
ORF1ab_1720_N	ORF1ab	1720	ERR4837496	5425	G	T	0,075647	2020-10-16	United Kingdom
ORF1ab_2014_S	ORF1ab	2014	ERR4837496	6306	G	C	0,111835	2020-10-16	United Kingdom
ORF1ab_2040_G	ORF1ab	2040	ERR4837496	6384	C	G	0,111815	2020-10-16	United Kingdom
ORF1ab_2093_I	ORF1ab	2093	ERR4837496	6543	C	T	0,54371	2020-10-16	United Kingdom
ORF1ab_2548_NA	ORF1ab	2548	ERR4837496	7908	A	-ATG	0,133793	2020-10-16	United Kingdom
ORF1ab_3127_*	ORF1ab	3127	ERR4837496	9644	C	T	0,0573248	2020-10-16	United Kingdom
ORF1ab_3280_I	ORF1ab	3280	ERR4837496	10105	G	C	0,137083	2020-10-16	United Kingdom
ORF1ab_3610_NA	ORF1ab	3610	ERR4837496	11095	C	-T	0,195776	2020-10-16	United Kingdom
ORF1ab_3922_*	ORF1ab	3922	ERR4837496	12029	C	T	0,054905	2020-10-16	United Kingdom
ORF1ab_12_R	ORF1ab	12	ERR4837496	13502	C	G	0,0547046	2020-10-16	United Kingdom
ORF1ab_314_L	ORF1ab	314	ERR4837496	14408	C	T	0,998024	2020-10-16	United Kingdom
ORF1ab_456_Y	ORF1ab	456	ERR4837496	14833	G	T	0,0816327	2020-10-16	United Kingdom
ORF1ab_647_S	ORF1ab	647	ERR4837496	15406	G	T	1	2020-10-16	United Kingdom
ORF1ab_814_C	ORF1ab	814	ERR4837496	15907	G	T	0,056228	2020-10-16	United Kingdom
ORF1ab_1443_V	ORF1ab	1443	ERR4837496	17795	C	T	0,0704661	2020-10-16	United Kingdom
ORF1ab_1601_Q	ORF1ab	1601	ERR4837496	18268	G	C	0,0562036	2020-10-16	United Kingdom
ORF1ab_2101_L	ORF1ab	2101	ERR4837496	19769	C	T	0,13257	2020-10-16	United Kingdom
ORF1ab_2132_V	ORF1ab	2132	ERR4837496	19862	C	T	0,995726	2020-10-16	United Kingdom
ORF1ab_2315_*	ORF1ab	2315	ERR4837496	20410	G	T	0,0502513	2020-10-16	United Kingdom
ORF1ab_2339_F	ORF1ab	2339	ERR4837496	20483	C	T	0,0694444	2020-10-16	United Kingdom
ORF1ab_2507_I	ORF1ab	2507	ERR4837496	20987	C	T	0,137846	2020-10-16	United Kingdom
S_373_L	S	373	ERR4837496	22680	C	T	0,0874607	2020-10-16	United Kingdom
S_614_G	S	614	ERR4837496	23403	A	G	0,999282	2020-10-16	United Kingdom
S_677_*	S	677	ERR4837496	23591	C	T	0,0511447	2020-10-16	United Kingdom
S_1049_F	S	1049	ERR4837496	24707	C	T	0,161748	2020-10-16	United Kingdom
S_1195_K	S	1195	ERR4837496	25145	G	A	0,0605942	2020-10-16	United Kingdom
ORF3a_24_I	ORF3a	24	ERR4837496	25463	C	T	0,0693016	2020-10-16	United Kingdom
ORF3a_40_L	ORF3a	40	ERR4837496	25511	C	T	0,0754923	2020-10-16	United Kingdom
N_9_H	N	9	ERR4837496	28300	G	T	0,999492	2020-10-16	United Kingdom
N_203_K	N	203	ERR4837496	28881	G	A	0,918033	2020-10-16	United Kingdom
N_204_R	N	204	ERR4837496	28883	G	C	0,917688	2020-10-16	United Kingdom
ORF1ab_3655_I	ORF1ab	3655	ERR4837497	11230	G	T	0,999364	2020-10-20	United Kingdom
ORF1ab_3712_I	ORF1ab	3712	ERR4837497	11401	G	T	1	2020-10-20	United Kingdom
ORF1ab_314_L	ORF1ab	314	ERR4837497	14408	C	T	0,998428	2020-10-20	United Kingdom
ORF1ab_2560_H	ORF1ab	2560	ERR4837497	21146	T	A	0,0921681	2020-10-20	United Kingdom
S_30_H	S	30	ERR4837497	21650	A	C	0,052356	2020-10-20	United Kingdom
S_614_G	S	614	ERR4837497	23403	A	G	1	2020-10-20	United Kingdom
ORF3a_75_N	ORF3a	75	ERR4837497	25617	G	T	0,931638	2020-10-20	United Kingdom
N_203_K	N	203	ERR4837497	28881	G	A	0,998899	2020-10-20	United Kingdom
N_204_R	N	204	ERR4837497	28883	G	C	0,99893	2020-10-20	United Kingdom
ORF1ab_439_F	ORF1ab	439	ERR4837498	1580	G	T	0,63037	2020-10-19	United Kingdom
ORF1ab_314_L	ORF1ab	314	ERR4837498	14408	C	T	1	2020-10-19	United Kingdom
ORF1ab_2425_H	ORF1ab	2425	ERR4837498	20742	A	C	0,999782	2020-10-19	United Kingdom
S_614_G	S	614	ERR4837498	23403	A	G	0,999327	2020-10-19	United Kingdom
S_1073_N	S	1073	ERR4837498	24781	G	T	0,986536	2020-10-19	United Kingdom
S_1250_F	S	1250	ERR4837498	25311	G	T	0,999394	2020-10-19	United Kingdom
ORF8_65_V	ORF8	65	ERR4837498	28087	C	T	0,951775	2020-10-19	United Kingdom
N_13_S	N	13	ERR4837498	28310	C	T	0,998477	2020-10-19	United Kingdom
N_203_K	N	203	ERR4837498	28881	G	A	0,999814	2020-10-19	United Kingdom
N_204_R	N	204	ERR4837498	28883	G	C	1	2020-10-19	United Kingdom
ORF10_30_L	ORF10	30	ERR4837498	29645	G	T	0,999298	2020-10-19	United Kingdom
ORF1ab_3623_S	ORF1ab	3623	ERR4837500	11132	G	T	0,999609	2020-11-02	United Kingdom
ORF1ab_3718_F	ORF1ab	3718	ERR4837500	11417	G	T	1	2020-11-02	United Kingdom
ORF1ab_314_L	ORF1ab	314	ERR4837500	14408	C	T	1	2020-11-02	United Kingdom
S_222_V	S	222	ERR4837500	22227	C	T	0,998519	2020-11-02	United Kingdom
S_614_G	S	614	ERR4837500	23403	A	G	1	2020-11-02	United Kingdom
S_845_S	S	845	ERR4837500	24095	G	T	0,988764	2020-11-02	United Kingdom
N_220_V	N	220	ERR4837500	28932	C	T	1	2020-11-02	United Kingdom
ORF10_30_L	ORF10	30	ERR4837500	29645	G	T	0,999591	2020-11-02	United Kingdom
ORF1ab_3603_NA	ORF1ab	3603	ERR4837501	11074	C	+T	0,0890332	2020-10-24	United Kingdom
ORF1ab_3606_NA	ORF1ab	3606	ERR4837501	11082	T	-G	0,0961131	2020-10-24	United Kingdom
ORF1ab_3606_F	ORF1ab	3606	ERR4837501	11083	G	T	0,69068	2020-10-24	United Kingdom
ORF1ab_314_L	ORF1ab	314	ERR4837501	14408	C	T	1	2020-10-24	United Kingdom
S_18_F	S	18	ERR4837501	21614	C	T	1	2020-10-24	United Kingdom
S_30_H	S	30	ERR4837501	21650	A	C	0,105556	2020-10-24	United Kingdom
S_222_V	S	222	ERR4837501	22227	C	T	1	2020-10-24	United Kingdom
S_614_G	S	614	ERR4837501	23403	A	G	0,999508	2020-10-24	United Kingdom
N_220_V	N	220	ERR4837501	28932	C	T	1	2020-10-24	United Kingdom
ORF10_30_L	ORF10	30	ERR4837501	29645	G	T	0,999839	2020-10-24	United Kingdom
ORF1ab_561_A	ORF1ab	561	ERR4837502	1947	T	C	0,969553	2020-09-28	United Kingdom
ORF1ab_2088_G	ORF1ab	2088	ERR4837502	6528	A	G	0,999101	2020-09-28	United Kingdom
ORF1ab_2943_I	ORF1ab	2943	ERR4837502	9092	G	A	0,999401	2020-09-28	United Kingdom
ORF1ab_3523_V	ORF1ab	3523	ERR4837502	10833	C	T	0,99946	2020-09-28	United Kingdom
ORF1ab_3579_I	ORF1ab	3579	ERR4837502	11001	C	T	0,0868692	2020-09-28	United Kingdom
ORF1ab_314_L	ORF1ab	314	ERR4837502	14408	C	T	0,999753	2020-09-28	United Kingdom
S_614_G	S	614	ERR4837502	23403	A	G	0,999691	2020-09-28	United Kingdom
ORF3a_57_H	ORF3a	57	ERR4837502	25563	G	T	0,999608	2020-09-28	United Kingdom
N_194_L	N	194	ERR4837502	28854	C	T	1	2020-09-28	United Kingdom
ORF1ab_1597_I	ORF1ab	1597	ERR4837503	5055	C	T	0,0913342	2020-10-20	United Kingdom
ORF1ab_3529_V	ORF1ab	3529	ERR4837503	10851	C	T	0,999388	2020-10-20	United Kingdom
ORF1ab_3655_I	ORF1ab	3655	ERR4837503	11230	G	T	0,999022	2020-10-20	United Kingdom
ORF1ab_3712_I	ORF1ab	3712	ERR4837503	11401	G	T	0,999436	2020-10-20	United Kingdom
ORF1ab_314_L	ORF1ab	314	ERR4837503	14408	C	T	0,999904	2020-10-20	United Kingdom
ORF1ab_2390_Q	ORF1ab	2390	ERR4837503	20635	G	C	0,105322	2020-10-20	United Kingdom
S_614_G	S	614	ERR4837503	23403	A	G	0,999531	2020-10-20	United Kingdom
ORF3a_27_Y	ORF3a	27	ERR4837503	25471	G	T	0,998589	2020-10-20	United Kingdom
ORF3a_75_N	ORF3a	75	ERR4837503	25617	G	T	0,996478	2020-10-20	United Kingdom
N_203_K	N	203	ERR4837503	28881	G	A	0,999296	2020-10-20	United Kingdom
N_204_R	N	204	ERR4837503	28883	G	C	1	2020-10-20	United Kingdom
ORF1ab_314_L	ORF1ab	314	ERR4837504	14408	C	T	0,99946	2020-10-13	United Kingdom
S_18_F	S	18	ERR4837504	21614	C	T	0,999382	2020-10-13	United Kingdom
S_222_V	S	222	ERR4837504	22227	C	T	0,999305	2020-10-13	United Kingdom
S_614_G	S	614	ERR4837504	23403	A	G	1	2020-10-13	United Kingdom
ORF8_65_V	ORF8	65	ERR4837504	28087	C	T	0,958438	2020-10-13	United Kingdom
N_220_V	N	220	ERR4837504	28932	C	T	0,998493	2020-10-13	United Kingdom
ORF10_30_L	ORF10	30	ERR4837504	29645	G	T	0,999449	2020-10-13	United Kingdom
ORF1ab_1285_H	ORF1ab	1285	ERR4837511	4118	T	C	0,0653451	2020-10-29	United Kingdom
ORF1ab_2325_S	ORF1ab	2325	ERR4837511	7238	G	T	0,103774	2020-10-29	United Kingdom
ORF1ab_2501_T	ORF1ab	2501	ERR4837511	7767	T	C	1	2020-10-29	United Kingdom
ORF1ab_2985_S	ORF1ab	2985	ERR4837511	9220	G	T	0,0555556	2020-10-29	United Kingdom
ORF1ab_3309_P	ORF1ab	3309	ERR4837511	10190	T	C	0,0630945	2020-10-29	United Kingdom
ORF1ab_3603_NA	ORF1ab	3603	ERR4837511	11074	C	-T	0,14737	2020-10-29	United Kingdom
ORF1ab_3604_S	ORF1ab	3604	ERR4837511	11076	T	C	0,0726925	2020-10-29	United Kingdom
ORF1ab_4241_I	ORF1ab	4241	ERR4837511	12988	G	T	0,999233	2020-10-29	United Kingdom
ORF1ab_170_R	ORF1ab	170	ERR4837511	13975	G	C	0,121606	2020-10-29	United Kingdom
ORF1ab_170_V	ORF1ab	170	ERR4837511	13976	G	T	0,121057	2020-10-29	United Kingdom
ORF1ab_314_L	ORF1ab	314	ERR4837511	14408	C	T	1	2020-10-29	United Kingdom
ORF1ab_711_I	ORF1ab	711	ERR4837511	15598	G	A	1	2020-10-29	United Kingdom
ORF1ab_1213_Y	ORF1ab	1213	ERR4837511	17104	C	T	0,999647	2020-10-29	United Kingdom
ORF1ab_1521_S	ORF1ab	1521	ERR4837511	18028	G	T	0,998444	2020-10-29	United Kingdom
S_30_H	S	30	ERR4837511	21650	A	C	0,0869565	2020-10-29	United Kingdom
S_68_NA	S	68	ERR4837511	21764	A	-TACATG	0,905158	2020-10-29	United Kingdom
S_439_K	S	439	ERR4837511	22879	C	A	1	2020-10-29	United Kingdom
S_522_V	S	522	ERR4837511	23127	C	T	0,165468	2020-10-29	United Kingdom
S_614_G	S	614	ERR4837511	23403	A	G	1	2020-10-29	United Kingdom
S_1191_N	S	1191	ERR4837511	25135	G	T	0,999709	2020-10-29	United Kingdom
N_182_S	N	182	ERR4837511	28817	G	T	1	2020-10-29	United Kingdom
ORF1ab_3580_Y	ORF1ab	3580	ERR4837513	11003	C	T	0,0523834	2020-10-30	United Kingdom
ORF1ab_314_L	ORF1ab	314	ERR4837513	14408	C	T	1	2020-10-30	United Kingdom
ORF1ab_402_R	ORF1ab	402	ERR4837513	14672	A	G	1	2020-10-30	United Kingdom
ORF1ab_2385_R	ORF1ab	2385	ERR4837513	20621	A	G	1	2020-10-30	United Kingdom
S_18_F	S	18	ERR4837513	21614	C	T	1	2020-10-30	United Kingdom
S_30_H	S	30	ERR4837513	21650	A	C	0,0855397	2020-10-30	United Kingdom
S_222_V	S	222	ERR4837513	22227	C	T	1	2020-10-30	United Kingdom
S_614_G	S	614	ERR4837513	23403	A	G	0,999626	2020-10-30	United Kingdom
N_220_V	N	220	ERR4837513	28932	C	T	1	2020-10-30	United Kingdom
ORF10_30_L	ORF10	30	ERR4837513	29645	G	T	0,999685	2020-10-30	United Kingdom
ORF1ab_314_L	ORF1ab	314	ERR4837514	14408	C	T	1	2020-10-30	United Kingdom
S_18_F	S	18	ERR4837514	21614	C	T	1	2020-10-30	United Kingdom
S_30_H	S	30	ERR4837514	21650	A	C	0,0649475	2020-10-30	United Kingdom
S_222_V	S	222	ERR4837514	22227	C	T	0,997507	2020-10-30	United Kingdom
S_614_G	S	614	ERR4837514	23403	A	G	0,999804	2020-10-30	United Kingdom
ORF8_65_V	ORF8	65	ERR4837514	28087	C	T	0,930277	2020-10-30	United Kingdom
N_220_V	N	220	ERR4837514	28932	C	T	1	2020-10-30	United Kingdom
ORF10_30_L	ORF10	30	ERR4837514	29645	G	T	0,999434	2020-10-30	United Kingdom
ORF1ab_561_A	ORF1ab	561	ERR4837515	1947	T	C	0,987083	2020-10-26	United Kingdom
ORF1ab_685_S	ORF1ab	685	ERR4837515	2319	T	C	1	2020-10-26	United Kingdom
ORF1ab_2103_F	ORF1ab	2103	ERR4837515	6573	C	T	0,999529	2020-10-26	United Kingdom
ORF1ab_3224_N	ORF1ab	3224	ERR4837515	9936	C	A	0,99992	2020-10-26	United Kingdom
ORF1ab_314_L	ORF1ab	314	ERR4837515	14408	C	T	0,999712	2020-10-26	United Kingdom
S_614_G	S	614	ERR4837515	23403	A	G	0,999879	2020-10-26	United Kingdom
ORF3a_57_H	ORF3a	57	ERR4837515	25563	G	T	0,999683	2020-10-26	United Kingdom
ORF3a_171_L	ORF3a	171	ERR4837515	25904	C	T	0,999288	2020-10-26	United Kingdom
N_194_L	N	194	ERR4837515	28854	C	T	1	2020-10-26	United Kingdom
ORF1ab_3603_NA	ORF1ab	3603	ERR4837516	11074	C	-T	0,05	2020-10-27	United Kingdom
ORF1ab_314_L	ORF1ab	314	ERR4837516	14408	C	T	0,998462	2020-10-27	United Kingdom
S_18_F	S	18	ERR4837516	21614	C	T	0,997319	2020-10-27	United Kingdom
S_222_V	S	222	ERR4837516	22227	C	T	0,999079	2020-10-27	United Kingdom
S_614_G	S	614	ERR4837516	23403	A	G	1	2020-10-27	United Kingdom
ORF7a_95_*	ORF7a	95	ERR4837516	27676	G	T	1	2020-10-27	United Kingdom
N_220_V	N	220	ERR4837516	28932	C	T	0,998543	2020-10-27	United Kingdom
ORF10_30_L	ORF10	30	ERR4837516	29645	G	T	0,999759	2020-10-27	United Kingdom
ORF1ab_3655_I	ORF1ab	3655	ERR4837517	11230	G	T	0,999574	2020-10-29	United Kingdom
ORF1ab_3712_I	ORF1ab	3712	ERR4837517	11401	G	T	1	2020-10-29	United Kingdom
ORF1ab_314_L	ORF1ab	314	ERR4837517	14408	C	T	0,999667	2020-10-29	United Kingdom
S_30_H	S	30	ERR4837517	21650	A	C	0,147619	2020-10-29	United Kingdom
S_614_G	S	614	ERR4837517	23403	A	G	1	2020-10-29	United Kingdom
ORF3a_75_N	ORF3a	75	ERR4837517	25617	G	T	0,983003	2020-10-29	United Kingdom
N_203_K	N	203	ERR4837517	28881	G	A	1	2020-10-29	United Kingdom
N_204_R	N	204	ERR4837517	28883	G	C	1	2020-10-29	United Kingdom
ORF1ab_1574_L	ORF1ab	1574	ERR4837518	4985	G	T	0,990924	2020-10-29	United Kingdom
ORF1ab_2747_I	ORF1ab	2747	ERR4837518	8505	C	T	0,997286	2020-10-29	United Kingdom
ORF1ab_314_L	ORF1ab	314	ERR4837518	14408	C	T	0,998575	2020-10-29	United Kingdom
S_18_F	S	18	ERR4837518	21614	C	T	0,999402	2020-10-29	United Kingdom
S_222_V	S	222	ERR4837518	22227	C	T	0,99853	2020-10-29	United Kingdom
S_614_G	S	614	ERR4837518	23403	A	G	0,999401	2020-10-29	United Kingdom
ORF7b_42_Y	ORF7b	42	ERR4837518	27879	C	T	0,998915	2020-10-29	United Kingdom
N_220_V	N	220	ERR4837518	28932	C	T	0,998547	2020-10-29	United Kingdom
ORF10_30_L	ORF10	30	ERR4837518	29645	G	T	1	2020-10-29	United Kingdom
ORF1ab_1587_L	ORF1ab	1587	ERR4837521	5025	C	T	0,0559441	2020-10-20	United Kingdom
ORF1ab_2144_NA	ORF1ab	2144	ERR4837521	6696	C	+T	0,0524017	2020-10-20	United Kingdom
ORF1ab_3711_F	ORF1ab	3711	ERR4837521	11396	C	T	0,999243	2020-10-20	United Kingdom
ORF1ab_314_L	ORF1ab	314	ERR4837521	14408	C	T	0,999584	2020-10-20	United Kingdom
S_222_V	S	222	ERR4837521	22227	C	T	0,999125	2020-10-20	United Kingdom
S_614_G	S	614	ERR4837521	23403	A	G	0,999507	2020-10-20	United Kingdom
N_220_V	N	220	ERR4837521	28932	C	T	0,999444	2020-10-20	United Kingdom
N_260_NA	N	260	ERR4837521	29051	C	+A	0,0519252	2020-10-20	United Kingdom
ORF10_30_L	ORF10	30	ERR4837521	29645	G	T	0,999326	2020-10-20	United Kingdom
ORF1ab_314_L	ORF1ab	314	ERR4837531	14408	C	T	0,999747	2020-11-02	United Kingdom
ORF1ab_818_M	ORF1ab	818	ERR4837531	15919	G	A	1	2020-11-02	United Kingdom
ORF1ab_2163_I	ORF1ab	2163	ERR4837531	19955	C	T	0,999284	2020-11-02	United Kingdom
S_18_F	S	18	ERR4837531	21614	C	T	1	2020-11-02	United Kingdom
S_181_V	S	181	ERR4837531	22104	G	T	0,0772201	2020-11-02	United Kingdom
S_222_V	S	222	ERR4837531	22227	C	T	0,998188	2020-11-02	United Kingdom
S_614_G	S	614	ERR4837531	23403	A	G	0,998643	2020-11-02	United Kingdom
ORF8_65_V	ORF8	65	ERR4837531	28087	C	T	0,951836	2020-11-02	United Kingdom
N_220_V	N	220	ERR4837531	28932	C	T	0,999389	2020-11-02	United Kingdom
ORF10_30_L	ORF10	30	ERR4837531	29645	G	T	0,999497	2020-11-02	United Kingdom
ORF1ab_552_I	ORF1ab	552	ERR4837533	1919	C	A	0,0525619	2020-10-16	United Kingdom
ORF1ab_561_A	ORF1ab	561	ERR4837533	1947	T	C	0,999606	2020-10-16	United Kingdom
ORF1ab_591_T	ORF1ab	591	ERR4837533	2036	G	A	0,0535814	2020-10-16	United Kingdom
ORF1ab_804_S	ORF1ab	804	ERR4837533	2675	C	T	0,997725	2020-10-16	United Kingdom
ORF1ab_3224_N	ORF1ab	3224	ERR4837533	9936	C	A	0,226182	2020-10-16	United Kingdom
ORF1ab_314_L	ORF1ab	314	ERR4837533	14408	C	T	0,999546	2020-10-16	United Kingdom
ORF1ab_833_F	ORF1ab	833	ERR4837533	15965	G	T	0,06354	2020-10-16	United Kingdom
S_614_G	S	614	ERR4837533	23403	A	G	1	2020-10-16	United Kingdom
S_769_V	S	769	ERR4837533	23868	G	T	0,0690989	2020-10-16	United Kingdom
ORF3a_57_H	ORF3a	57	ERR4837533	25563	G	T	0,997191	2020-10-16	United Kingdom
N_194_L	N	194	ERR4837533	28854	C	T	0,999061	2020-10-16	United Kingdom
ORF1ab_315_I	ORF1ab	315	ERR4837535	1210	G	T	0,998462	2020-10-27	United Kingdom
ORF1ab_3934_I	ORF1ab	3934	ERR4837535	12067	G	T	0,999033	2020-10-27	United Kingdom
ORF1ab_67_I	ORF1ab	67	ERR4837535	13667	C	T	0,995289	2020-10-27	United Kingdom
ORF1ab_314_L	ORF1ab	314	ERR4837535	14408	C	T	0,999515	2020-10-27	United Kingdom
S_614_G	S	614	ERR4837535	23403	A	G	0,999487	2020-10-27	United Kingdom
ORF3a_171_L	ORF3a	171	ERR4837535	25904	C	T	1	2020-10-27	United Kingdom
ORF7b_37_L	ORF7b	37	ERR4837535	27865	A	T	1	2020-10-27	United Kingdom
ORF7b_37_Q	ORF7b	37	ERR4837535	27866	T	A	1	2020-10-27	United Kingdom
N_203_K	N	203	ERR4837535	28881	G	A	0,999272	2020-10-27	United Kingdom
N_204_R	N	204	ERR4837535	28883	G	C	0,999649	2020-10-27	United Kingdom
ORF1ab_428_C	ORF1ab	428	ERR4837536	1547	A	T	0,0550847	2020-10-26	United Kingdom
ORF1ab_1617_I	ORF1ab	1617	ERR4837536	5115	C	T	1	2020-10-26	United Kingdom
ORF1ab_2684_I	ORF1ab	2684	ERR4837536	8316	C	T	0,999635	2020-10-26	United Kingdom
ORF1ab_314_L	ORF1ab	314	ERR4837536	14408	C	T	0,999797	2020-10-26	United Kingdom
ORF1ab_2028_S	ORF1ab	2028	ERR4837536	19549	G	T	1	2020-10-26	United Kingdom
S_18_F	S	18	ERR4837536	21614	C	T	1	2020-10-26	United Kingdom
S_222_V	S	222	ERR4837536	22227	C	T	1	2020-10-26	United Kingdom
S_614_G	S	614	ERR4837536	23403	A	G	1	2020-10-26	United Kingdom
N_220_V	N	220	ERR4837536	28932	C	T	1	2020-10-26	United Kingdom
ORF10_30_L	ORF10	30	ERR4837536	29645	G	T	0,999517	2020-10-26	United Kingdom
ORF1ab_300_F	ORF1ab	300	ERR4837538	1163	A	T	1	2020-10-20	United Kingdom
ORF1ab_1786_L	ORF1ab	1786	ERR4837538	5622	C	T	0,995756	2020-10-20	United Kingdom
ORF1ab_3603_NA	ORF1ab	3603	ERR4837538	11074	C	+T	0,0611164	2020-10-20	United Kingdom
ORF1ab_3606_NA	ORF1ab	3606	ERR4837538	11082	T	-G	0,121131	2020-10-20	United Kingdom
ORF1ab_3606_F	ORF1ab	3606	ERR4837538	11083	G	T	0,999638	2020-10-20	United Kingdom
ORF1ab_4049_V	ORF1ab	4049	ERR4837538	12410	A	G	1	2020-10-20	United Kingdom
ORF1ab_245_D	ORF1ab	245	ERR4837538	14202	G	T	1	2020-10-20	United Kingdom
ORF1ab_314_L	ORF1ab	314	ERR4837538	14408	C	T	0,999483	2020-10-20	United Kingdom
ORF1ab_1504_F	ORF1ab	1504	ERR4837538	17977	C	T	0,854077	2020-10-20	United Kingdom
ORF1ab_2084_I	ORF1ab	2084	ERR4837538	19718	C	T	0,999001	2020-10-20	United Kingdom
ORF1ab_2237_F	ORF1ab	2237	ERR4837538	20176	G	T	1	2020-10-20	United Kingdom
S_614_G	S	614	ERR4837538	23403	A	G	0,999734	2020-10-20	United Kingdom
ORF3a_57_H	ORF3a	57	ERR4837538	25563	G	T	0,0629084	2020-10-20	United Kingdom
ORF3a_223_I	ORF3a	223	ERR4837538	26060	C	T	0,99961	2020-10-20	United Kingdom
N_203_K	N	203	ERR4837538	28881	G	A	0,99916	2020-10-20	United Kingdom
N_204_R	N	204	ERR4837538	28883	G	C	1	2020-10-20	United Kingdom
N_377_Y	N	377	ERR4837538	29402	G	T	1	2020-10-20	United Kingdom
N_398_V	N	398	ERR4837538	29466	C	T	1	2020-10-20	United Kingdom
ORF1ab_1378_I	ORF1ab	1378	ERR4837539	4399	G	T	0,109544	2020-10-28	United Kingdom
ORF1ab_2018_S	ORF1ab	2018	ERR4837539	6317	C	T	0,999001	2020-10-28	United Kingdom
ORF1ab_3608_D	ORF1ab	3608	ERR4837539	11089	A	C	0,999763	2020-10-28	United Kingdom
ORF1ab_314_L	ORF1ab	314	ERR4837539	14408	C	T	0,998829	2020-10-28	United Kingdom
S_18_F	S	18	ERR4837539	21614	C	T	1	2020-10-28	United Kingdom
S_23_H	S	23	ERR4837539	21631	A	T	1	2020-10-28	United Kingdom
S_30_H	S	30	ERR4837539	21650	A	C	0,0626911	2020-10-28	United Kingdom
S_222_V	S	222	ERR4837539	22227	C	T	1	2020-10-28	United Kingdom
S_614_G	S	614	ERR4837539	23403	A	G	0,999729	2020-10-28	United Kingdom
N_220_V	N	220	ERR4837539	28932	C	T	1	2020-10-28	United Kingdom
ORF10_30_L	ORF10	30	ERR4837539	29645	G	T	0,998856	2020-10-28	United Kingdom
ORF1ab_2144_NA	ORF1ab	2144	ERR4837541	6696	C	+T	0,0677974	2020-10-20	United Kingdom
ORF1ab_3571_V	ORF1ab	3571	ERR4837541	10977	C	T	0,998967	2020-10-20	United Kingdom
ORF1ab_314_L	ORF1ab	314	ERR4837541	14408	C	T	0,999642	2020-10-20	United Kingdom
S_67_V	S	67	ERR4837541	21762	C	T	0,333865	2020-10-20	United Kingdom
S_222_V	S	222	ERR4837541	22227	C	T	0,999731	2020-10-20	United Kingdom
S_614_G	S	614	ERR4837541	23403	A	G	0,999844	2020-10-20	United Kingdom
S_1163_Y	S	1163	ERR4837541	25049	G	T	0,999336	2020-10-20	United Kingdom
S_1167_V	S	1167	ERR4837541	25062	G	T	0,995131	2020-10-20	United Kingdom
N_220_V	N	220	ERR4837541	28932	C	T	1	2020-10-20	United Kingdom
N_365_S	N	365	ERR4837541	29366	C	T	0,703164	2020-10-20	United Kingdom
ORF10_30_L	ORF10	30	ERR4837541	29645	G	T	0,999914	2020-10-20	United Kingdom
ORF1ab_48_G	ORF1ab	48	ERR4837542	408	A	G	1	2020-10-04	United Kingdom
ORF1ab_314_L	ORF1ab	314	ERR4837542	14408	C	T	1	2020-10-04	United Kingdom
S_3_NA	S	3	ERR4837542	21569	G	+T	0,061263	2020-10-04	United Kingdom
S_5_F	S	5	ERR4837542	21575	C	T	1	2020-10-04	United Kingdom
S_176_F	S	176	ERR4837542	22088	C	T	1	2020-10-04	United Kingdom
S_222_V	S	222	ERR4837542	22227	C	T	1	2020-10-04	United Kingdom
S_614_G	S	614	ERR4837542	23403	A	G	0,999585	2020-10-04	United Kingdom
N_220_V	N	220	ERR4837542	28932	C	T	0,997853	2020-10-04	United Kingdom
ORF10_30_L	ORF10	30	ERR4837542	29645	G	T	0,999749	2020-10-04	United Kingdom
ORF1ab_314_L	ORF1ab	314	ERR4837548	14408	C	T	0,999488	2020-10-29	United Kingdom
S_18_F	S	18	ERR4837548	21614	C	T	1	2020-10-29	United Kingdom
S_222_V	S	222	ERR4837548	22227	C	T	0,998617	2020-10-29	United Kingdom
S_614_G	S	614	ERR4837548	23403	A	G	0,99984	2020-10-29	United Kingdom
N_220_V	N	220	ERR4837548	28932	C	T	0,998525	2020-10-29	United Kingdom
ORF10_30_L	ORF10	30	ERR4837548	29645	G	T	0,999145	2020-10-29	United Kingdom
ORF1ab_3087_I	ORF1ab	3087	ERR4837552	9526	G	T	0,998405	2020-10-29	United Kingdom
ORF1ab_176_S	ORF1ab	176	ERR4837552	13993	G	T	0,999678	2020-10-29	United Kingdom
ORF1ab_314_L	ORF1ab	314	ERR4837552	14408	C	T	0,999246	2020-10-29	United Kingdom
ORF1ab_767_L	ORF1ab	767	ERR4837552	15766	G	T	0,998952	2020-10-29	United Kingdom
ORF1ab_1141_R	ORF1ab	1141	ERR4837552	16889	A	G	1	2020-10-29	United Kingdom
ORF1ab_1184_D	ORF1ab	1184	ERR4837552	17019	G	T	0,999168	2020-10-29	United Kingdom
S_30_H	S	30	ERR4837552	21650	A	C	0,0839955	2020-10-29	United Kingdom
S_477_N	S	477	ERR4837552	22992	G	A	1	2020-10-29	United Kingdom
S_614_G	S	614	ERR4837552	23403	A	G	0,997248	2020-10-29	United Kingdom
S_655_Y	S	655	ERR4837552	23525	C	T	1	2020-10-29	United Kingdom
ORF3a_57_H	ORF3a	57	ERR4837552	25563	G	T	0,99932	2020-10-29	United Kingdom
ORF3a_267_L	ORF3a	267	ERR4837552	26192	C	T	1	2020-10-29	United Kingdom
ORF7a_56_P	ORF7a	56	ERR4837552	27560	T	C	1	2020-10-29	United Kingdom
N_234_I	N	234	ERR4837552	28975	G	C	1	2020-10-29	United Kingdom
N_376_T	N	376	ERR4837552	29399	G	A	0,99828	2020-10-29	United Kingdom
ORF1ab_626_T	ORF1ab	626	ERR4837554	2141	C	A	0,206842	2020-10-20	United Kingdom
ORF1ab_2144_NA	ORF1ab	2144	ERR4837554	6696	C	+T	0,0667091	2020-10-20	United Kingdom
ORF1ab_3711_F	ORF1ab	3711	ERR4837554	11396	C	T	0,999608	2020-10-20	United Kingdom
ORF1ab_314_L	ORF1ab	314	ERR4837554	14408	C	T	0,9999	2020-10-20	United Kingdom
S_18_F	S	18	ERR4837554	21614	C	T	1	2020-10-20	United Kingdom
S_222_V	S	222	ERR4837554	22227	C	T	0,9996	2020-10-20	United Kingdom
S_614_G	S	614	ERR4837554	23403	A	G	0,998586	2020-10-20	United Kingdom
ORF3a_131_C	ORF3a	131	ERR4837554	25785	G	T	0,22488	2020-10-20	United Kingdom
N_220_V	N	220	ERR4837554	28932	C	T	1	2020-10-20	United Kingdom
N_260_NA	N	260	ERR4837554	29051	C	+A	0,0510419	2020-10-20	United Kingdom
ORF10_30_L	ORF10	30	ERR4837554	29645	G	T	0,99928	2020-10-20	United Kingdom
ORF1ab_314_L	ORF1ab	314	ERR4837555	14408	C	T	0,999464	2020-10-30	United Kingdom
ORF1ab_824_N	ORF1ab	824	ERR4837555	15937	G	A	1	2020-10-30	United Kingdom
S_18_F	S	18	ERR4837555	21614	C	T	1	2020-10-30	United Kingdom
S_30_H	S	30	ERR4837555	21650	A	C	0,174242	2020-10-30	United Kingdom
S_222_V	S	222	ERR4837555	22227	C	T	1	2020-10-30	United Kingdom
S_614_G	S	614	ERR4837555	23403	A	G	0,999194	2020-10-30	United Kingdom
N_220_V	N	220	ERR4837555	28932	C	T	1	2020-10-30	United Kingdom
ORF10_30_L	ORF10	30	ERR4837555	29645	G	T	0,999783	2020-10-30	United Kingdom
ORF1ab_1021_H	ORF1ab	1021	ERR4837558	3328	G	T	0,999255	2020-11-01	United Kingdom
ORF1ab_1247_N	ORF1ab	1247	ERR4837558	4006	G	T	1	2020-11-01	United Kingdom
ORF1ab_3623_S	ORF1ab	3623	ERR4837558	11132	G	T	1	2020-11-01	United Kingdom
ORF1ab_4136_V	ORF1ab	4136	ERR4837558	12672	C	T	0,999133	2020-11-01	United Kingdom
ORF1ab_314_L	ORF1ab	314	ERR4837558	14408	C	T	1	2020-11-01	United Kingdom
ORF1ab_1546_H	ORF1ab	1546	ERR4837558	18105	G	C	0,999357	2020-11-01	United Kingdom
S_30_H	S	30	ERR4837558	21650	A	C	0,125984	2020-11-01	United Kingdom
S_222_V	S	222	ERR4837558	22227	C	T	1	2020-11-01	United Kingdom
S_614_G	S	614	ERR4837558	23403	A	G	1	2020-11-01	United Kingdom
ORF8_25_F	ORF8	25	ERR4837558	27967	G	T	0,999275	2020-11-01	United Kingdom
N_220_V	N	220	ERR4837558	28932	C	T	1	2020-11-01	United Kingdom
ORF10_30_L	ORF10	30	ERR4837558	29645	G	T	0,999673	2020-11-01	United Kingdom
ORF1ab_561_A	ORF1ab	561	ERR4837559	1947	T	C	0,994109	2020-10-03	United Kingdom
ORF1ab_2242_T	ORF1ab	2242	ERR4837559	6989	T	A	0,0620661	2020-10-03	United Kingdom
ORF1ab_4357_V	ORF1ab	4357	ERR4837559	13335	C	T	0,983686	2020-10-03	United Kingdom
ORF1ab_314_L	ORF1ab	314	ERR4837559	14408	C	T	0,999399	2020-10-03	United Kingdom
S_614_G	S	614	ERR4837559	23403	A	G	1	2020-10-03	United Kingdom
ORF3a_57_H	ORF3a	57	ERR4837559	25563	G	T	0,999255	2020-10-03	United Kingdom
N_194_L	N	194	ERR4837559	28854	C	T	0,999551	2020-10-03	United Kingdom
ORF1ab_2144_NA	ORF1ab	2144	ERR4837560	6696	C	+T	0,0617718	2020-10-16	United Kingdom
ORF1ab_3353_R	ORF1ab	3353	ERR4837560	10323	A	G	0,999237	2020-10-16	United Kingdom
ORF1ab_314_L	ORF1ab	314	ERR4837560	14408	C	T	0,9998	2020-10-16	United Kingdom
ORF1ab_833_NA	ORF1ab	833	ERR4837560	15965	G	+T	0,069753	2020-10-16	United Kingdom
S_222_V	S	222	ERR4837560	22227	C	T	0,9996	2020-10-16	United Kingdom
S_242_F	S	242	ERR4837560	22286	C	T	0,0749611	2020-10-16	United Kingdom
S_583_D	S	583	ERR4837560	23311	G	C	0,999487	2020-10-16	United Kingdom
S_614_G	S	614	ERR4837560	23403	A	G	0,999672	2020-10-16	United Kingdom
ORF3a_16_N	ORF3a	16	ERR4837560	25440	G	T	0,999248	2020-10-16	United Kingdom
ORF7a_120_I	ORF7a	120	ERR4837560	27752	C	T	1	2020-10-16	United Kingdom
N_185_C	N	185	ERR4837560	28826	C	T	0,11726	2020-10-16	United Kingdom
N_220_V	N	220	ERR4837560	28932	C	T	0,999121	2020-10-16	United Kingdom
ORF10_30_L	ORF10	30	ERR4837560	29645	G	T	0,999416	2020-10-16	United Kingdom
ORF1ab_1510_F	ORF1ab	1510	ERR4837563	4794	C	T	0,99972	2020-11-02	United Kingdom
ORF1ab_314_L	ORF1ab	314	ERR4837563	14408	C	T	1	2020-11-02	United Kingdom
S_18_F	S	18	ERR4837563	21614	C	T	1	2020-11-02	United Kingdom
S_222_V	S	222	ERR4837563	22227	C	T	1	2020-11-02	United Kingdom
S_614_G	S	614	ERR4837563	23403	A	G	1	2020-11-02	United Kingdom
ORF8_65_V	ORF8	65	ERR4837563	28087	C	T	1	2020-11-02	United Kingdom
N_220_V	N	220	ERR4837563	28932	C	T	1	2020-11-02	United Kingdom
ORF10_30_L	ORF10	30	ERR4837563	29645	G	T	0,99983	2020-11-02	United Kingdom
ORF1ab_98_V	ORF1ab	98	ERR4837571	558	G	T	0,0590307	2020-10-30	United Kingdom
ORF1ab_867_NA	ORF1ab	867	ERR4837571	2865	A	-AGT	0,921901	2020-10-30	United Kingdom
ORF1ab_998_H	ORF1ab	998	ERR4837571	3259	G	T	0,0865863	2020-10-30	United Kingdom
ORF1ab_1826_D	ORF1ab	1826	ERR4837571	5743	G	C	0,0665884	2020-10-30	United Kingdom
ORF1ab_1827_H	ORF1ab	1827	ERR4837571	5744	T	C	0,0706783	2020-10-30	United Kingdom
ORF1ab_3655_I	ORF1ab	3655	ERR4837571	11230	G	T	0,999215	2020-10-30	United Kingdom
ORF1ab_3712_I	ORF1ab	3712	ERR4837571	11401	G	T	0,999691	2020-10-30	United Kingdom
ORF1ab_4105_Y	ORF1ab	4105	ERR4837571	12578	G	T	0,0847213	2020-10-30	United Kingdom
ORF1ab_35_V	ORF1ab	35	ERR4837571	13571	G	T	0,0989508	2020-10-30	United Kingdom
ORF1ab_314_L	ORF1ab	314	ERR4837571	14408	C	T	0,99986	2020-10-30	United Kingdom
ORF1ab_2071_V	ORF1ab	2071	ERR4837571	19679	G	T	0,0604278	2020-10-30	United Kingdom
S_614_G	S	614	ERR4837571	23403	A	G	0,999282	2020-10-30	United Kingdom
ORF3a_75_N	ORF3a	75	ERR4837571	25617	G	T	0,946265	2020-10-30	United Kingdom
N_203_K	N	203	ERR4837571	28881	G	A	0,999719	2020-10-30	United Kingdom
N_204_R	N	204	ERR4837571	28883	G	C	0,999654	2020-10-30	United Kingdom
ORF1ab_3764_G	ORF1ab	3764	ERR4837572	11556	A	G	0,057329	2020-11-01	United Kingdom
ORF1ab_314_L	ORF1ab	314	ERR4837572	14408	C	T	0,999763	2020-11-01	United Kingdom
S_18_F	S	18	ERR4837572	21614	C	T	1	2020-11-01	United Kingdom
S_30_H	S	30	ERR4837572	21650	A	C	0,135135	2020-11-01	United Kingdom
S_222_V	S	222	ERR4837572	22227	C	T	0,993763	2020-11-01	United Kingdom
S_614_G	S	614	ERR4837572	23403	A	G	1	2020-11-01	United Kingdom
N_220_V	N	220	ERR4837572	28932	C	T	1	2020-11-01	United Kingdom
ORF10_30_L	ORF10	30	ERR4837572	29645	G	T	1	2020-11-01	United Kingdom
ORF1ab_2501_T	ORF1ab	2501	ERR4837574	7767	T	C	0,998431	2020-10-31	United Kingdom
ORF1ab_4241_I	ORF1ab	4241	ERR4837574	12988	G	T	0,997973	2020-10-31	United Kingdom
ORF1ab_314_L	ORF1ab	314	ERR4837574	14408	C	T	0,999169	2020-10-31	United Kingdom
ORF1ab_711_I	ORF1ab	711	ERR4837574	15598	G	A	1	2020-10-31	United Kingdom
ORF1ab_1213_Y	ORF1ab	1213	ERR4837574	17104	C	T	0,999774	2020-10-31	United Kingdom
ORF1ab_1521_S	ORF1ab	1521	ERR4837574	18028	G	T	1	2020-10-31	United Kingdom
S_68_NA	S	68	ERR4837574	21764	A	-TACATG	0,942475	2020-10-31	United Kingdom
S_439_K	S	439	ERR4837574	22879	C	A	1	2020-10-31	United Kingdom
S_614_G	S	614	ERR4837574	23403	A	G	0,999625	2020-10-31	United Kingdom
N_182_S	N	182	ERR4837574	28817	G	T	0,999608	2020-10-31	United Kingdom
ORF10_8_V	ORF10	8	ERR4837574	29580	C	T	0,999467	2020-10-31	United Kingdom
ORF1ab_335_A	ORF1ab	335	ERR4837577	1269	A	C	1	2020-11-02	United Kingdom
ORF1ab_2018_S	ORF1ab	2018	ERR4837577	6317	C	T	1	2020-11-02	United Kingdom
ORF1ab_3608_D	ORF1ab	3608	ERR4837577	11089	A	C	1	2020-11-02	United Kingdom
ORF1ab_314_L	ORF1ab	314	ERR4837577	14408	C	T	0,999335	2020-11-02	United Kingdom
S_18_F	S	18	ERR4837577	21614	C	T	1	2020-11-02	United Kingdom
S_23_H	S	23	ERR4837577	21631	A	T	1	2020-11-02	United Kingdom
S_30_H	S	30	ERR4837577	21650	A	C	0,0600858	2020-11-02	United Kingdom
S_222_V	S	222	ERR4837577	22227	C	T	1	2020-11-02	United Kingdom
S_614_G	S	614	ERR4837577	23403	A	G	1	2020-11-02	United Kingdom
N_220_V	N	220	ERR4837577	28932	C	T	1	2020-11-02	United Kingdom
ORF10_30_L	ORF10	30	ERR4837577	29645	G	T	1	2020-11-02	United Kingdom
ORF1ab_1265_S	ORF1ab	1265	ERR4837580	4058	C	T	0,974072	2020-10-17	United Kingdom
ORF1ab_3711_F	ORF1ab	3711	ERR4837580	11396	C	T	0,999275	2020-10-17	United Kingdom
ORF1ab_3973_F	ORF1ab	3973	ERR4837580	12183	C	T	0,999283	2020-10-17	United Kingdom
ORF1ab_4165_G	ORF1ab	4165	ERR4837580	12759	A	G	0,999063	2020-10-17	United Kingdom
ORF1ab_314_L	ORF1ab	314	ERR4837580	14408	C	T	0,999821	2020-10-17	United Kingdom
ORF1ab_1153_R	ORF1ab	1153	ERR4837580	16925	A	G	0,998017	2020-10-17	United Kingdom
S_18_F	S	18	ERR4837580	21614	C	T	0,984076	2020-10-17	United Kingdom
S_222_V	S	222	ERR4837580	22227	C	T	1	2020-10-17	United Kingdom
S_614_G	S	614	ERR4837580	23403	A	G	0,999475	2020-10-17	United Kingdom
S_1261_F	S	1261	ERR4837580	25344	C	T	0,99925	2020-10-17	United Kingdom
N_220_V	N	220	ERR4837580	28932	C	T	0,99811	2020-10-17	United Kingdom
ORF10_30_L	ORF10	30	ERR4837580	29645	G	T	0,999831	2020-10-17	United Kingdom
ORF1ab_913_D	ORF1ab	913	ERR4837581	3004	G	T	1	2020-10-04	United Kingdom
ORF1ab_1246_I	ORF1ab	1246	ERR4837581	4002	C	T	1	2020-10-04	United Kingdom
ORF1ab_1542_I	ORF1ab	1542	ERR4837581	4890	C	T	0,99966	2020-10-04	United Kingdom
ORF1ab_3278_S	ORF1ab	3278	ERR4837581	10097	G	A	0,990857	2020-10-04	United Kingdom
ORF1ab_314_L	ORF1ab	314	ERR4837581	14408	C	T	1	2020-10-04	United Kingdom
ORF1ab_2048_I	ORF1ab	2048	ERR4837581	19610	C	T	1	2020-10-04	United Kingdom
S_30_H	S	30	ERR4837581	21650	A	C	0,0550918	2020-10-04	United Kingdom
S_614_G	S	614	ERR4837581	23403	A	G	0,997754	2020-10-04	United Kingdom
S_1073_N	S	1073	ERR4837581	24781	G	T	0,99016	2020-10-04	United Kingdom
N_203_K	N	203	ERR4837581	28881	G	A	1	2020-10-04	United Kingdom
N_204_R	N	204	ERR4837581	28883	G	C	1	2020-10-04	United Kingdom
ORF1ab_519_S	ORF1ab	519	ERR4837586	1820	G	A	0,999398	2020-10-30	United Kingdom
ORF1ab_3623_S	ORF1ab	3623	ERR4837586	11132	G	T	0,99968	2020-10-30	United Kingdom
ORF1ab_3718_F	ORF1ab	3718	ERR4837586	11417	G	T	1	2020-10-30	United Kingdom
ORF1ab_314_L	ORF1ab	314	ERR4837586	14408	C	T	1	2020-10-30	United Kingdom
S_30_H	S	30	ERR4837586	21650	A	C	0,0518422	2020-10-30	United Kingdom
S_222_V	S	222	ERR4837586	22227	C	T	0,998595	2020-10-30	United Kingdom
S_614_G	S	614	ERR4837586	23403	A	G	0,999501	2020-10-30	United Kingdom
S_1167_C	S	1167	ERR4837586	25061	G	T	0,999734	2020-10-30	United Kingdom
S_1167_V	S	1167	ERR4837586	25062	G	T	1	2020-10-30	United Kingdom
N_16_M	N	16	ERR4837586	28320	C	T	0,0970292	2020-10-30	United Kingdom
N_220_V	N	220	ERR4837586	28932	C	T	0,998988	2020-10-30	United Kingdom
ORF10_30_L	ORF10	30	ERR4837586	29645	G	T	0,999468	2020-10-30	United Kingdom
ORF1ab_3611_L	ORF1ab	3611	ERR4837587	11096	T	C	0,998967	2020-10-30	United Kingdom
ORF1ab_3655_I	ORF1ab	3655	ERR4837587	11230	G	T	1	2020-10-30	United Kingdom
ORF1ab_3712_I	ORF1ab	3712	ERR4837587	11401	G	T	1	2020-10-30	United Kingdom
ORF1ab_314_L	ORF1ab	314	ERR4837587	14408	C	T	1	2020-10-30	United Kingdom
S_72_E	S	72	ERR4837587	21777	G	A	0,999747	2020-10-30	United Kingdom
S_614_G	S	614	ERR4837587	23403	A	G	1	2020-10-30	United Kingdom
ORF3a_75_N	ORF3a	75	ERR4837587	25617	G	T	0,962426	2020-10-30	United Kingdom
N_203_K	N	203	ERR4837587	28881	G	A	0,998283	2020-10-30	United Kingdom
N_204_R	N	204	ERR4837587	28883	G	C	1	2020-10-30	United Kingdom
ORF1ab_1021_H	ORF1ab	1021	ERR4837592	3328	G	T	0,998788	2020-11-01	United Kingdom
ORF1ab_1247_N	ORF1ab	1247	ERR4837592	4006	G	T	1	2020-11-01	United Kingdom
ORF1ab_2269_R	ORF1ab	2269	ERR4837592	7070	G	C	0,0600375	2020-11-01	United Kingdom
ORF1ab_3603_NA	ORF1ab	3603	ERR4837592	11074	C	-T	0,0500334	2020-11-01	United Kingdom
ORF1ab_3623_S	ORF1ab	3623	ERR4837592	11132	G	T	1	2020-11-01	United Kingdom
ORF1ab_4136_V	ORF1ab	4136	ERR4837592	12672	C	T	0,999565	2020-11-01	United Kingdom
ORF1ab_314_L	ORF1ab	314	ERR4837592	14408	C	T	1	2020-11-01	United Kingdom
ORF1ab_1546_H	ORF1ab	1546	ERR4837592	18105	G	C	0,999539	2020-11-01	United Kingdom
S_30_H	S	30	ERR4837592	21650	A	C	0,0894737	2020-11-01	United Kingdom
S_222_V	S	222	ERR4837592	22227	C	T	1	2020-11-01	United Kingdom
S_614_G	S	614	ERR4837592	23403	A	G	1	2020-11-01	United Kingdom
ORF8_25_F	ORF8	25	ERR4837592	27967	G	T	1	2020-11-01	United Kingdom
N_220_V	N	220	ERR4837592	28932	C	T	1	2020-11-01	United Kingdom
ORF10_30_L	ORF10	30	ERR4837592	29645	G	T	0,999611	2020-11-01	United Kingdom
ORF1ab_465_V	ORF1ab	465	ERR4837593	1659	G	T	1	2020-10-05	United Kingdom
ORF1ab_2036_L	ORF1ab	2036	ERR4837593	6371	A	C	0,0667611	2020-10-05	United Kingdom
ORF1ab_314_L	ORF1ab	314	ERR4837593	14408	C	T	1	2020-10-05	United Kingdom
ORF1ab_647_S	ORF1ab	647	ERR4837593	15406	G	T	1	2020-10-05	United Kingdom
ORF1ab_1089_L	ORF1ab	1089	ERR4837593	16733	C	T	0,999463	2020-10-05	United Kingdom
S_614_G	S	614	ERR4837593	23403	A	G	1	2020-10-05	United Kingdom
S_622_F	S	622	ERR4837593	23426	G	T	1	2020-10-05	United Kingdom
E_64_T	E	64	ERR4837593	26435	A	C	1	2020-10-05	United Kingdom
N_203_K	N	203	ERR4837593	28881	G	A	0,999426	2020-10-05	United Kingdom
N_204_R	N	204	ERR4837593	28883	G	C	1	2020-10-05	United Kingdom
ORF1ab_60_I	ORF1ab	60	ERR4837594	443	G	A	1	2020-10-28	United Kingdom
ORF1ab_542_L	ORF1ab	542	ERR4837594	1890	G	T	0,962541	2020-10-28	United Kingdom
ORF1ab_2684_I	ORF1ab	2684	ERR4837594	8316	C	T	0,999288	2020-10-28	United Kingdom
ORF1ab_3603_NA	ORF1ab	3603	ERR4837594	11074	C	+T	0,0544872	2020-10-28	United Kingdom
ORF1ab_314_L	ORF1ab	314	ERR4837594	14408	C	T	0,999233	2020-10-28	United Kingdom
ORF1ab_2282_V	ORF1ab	2282	ERR4837594	20312	C	T	1	2020-10-28	United Kingdom
S_222_V	S	222	ERR4837594	22227	C	T	1	2020-10-28	United Kingdom
S_614_G	S	614	ERR4837594	23403	A	G	0,999751	2020-10-28	United Kingdom
S_939_F	S	939	ERR4837594	24378	C	T	0,0609225	2020-10-28	United Kingdom
E_64_NA	E	64	ERR4837594	26435	A	-TC	0,0846304	2020-10-28	United Kingdom
N_220_V	N	220	ERR4837594	28932	C	T	1	2020-10-28	United Kingdom
ORF10_8_V	ORF10	8	ERR4837594	29580	C	T	0,997525	2020-10-28	United Kingdom
ORF10_30_L	ORF10	30	ERR4837594	29645	G	T	0,999764	2020-10-28	United Kingdom
ORF1ab_98_V	ORF1ab	98	ERR4837595	558	G	T	0,0807601	2020-10-22	United Kingdom
ORF1ab_998_H	ORF1ab	998	ERR4837595	3259	G	T	0,073983	2020-10-22	United Kingdom
ORF1ab_1100_V	ORF1ab	1100	ERR4837595	3564	G	T	0,0560748	2020-10-22	United Kingdom
ORF1ab_2317_Y	ORF1ab	2317	ERR4837595	7214	G	T	0,0544041	2020-10-22	United Kingdom
ORF1ab_3492_Y	ORF1ab	3492	ERR4837595	10739	G	T	0,0508772	2020-10-22	United Kingdom
ORF1ab_3967_S	ORF1ab	3967	ERR4837595	12164	G	T	0,0526581	2020-10-22	United Kingdom
ORF1ab_4098_T	ORF1ab	4098	ERR4837595	12558	T	C	1	2020-10-22	United Kingdom
ORF1ab_4105_Y	ORF1ab	4105	ERR4837595	12578	G	T	0,0918274	2020-10-22	United Kingdom
ORF1ab_27_NA	ORF1ab	27	ERR4837595	13547	A	-C	0,0698132	2020-10-22	United Kingdom
ORF1ab_35_V	ORF1ab	35	ERR4837595	13571	G	T	0,155357	2020-10-22	United Kingdom
ORF1ab_314_L	ORF1ab	314	ERR4837595	14408	C	T	0,999578	2020-10-22	United Kingdom
ORF1ab_1014_V	ORF1ab	1014	ERR4837595	16508	G	T	0,0587372	2020-10-22	United Kingdom
ORF1ab_2371_L	ORF1ab	2371	ERR4837595	20578	G	T	0,0689871	2020-10-22	United Kingdom
ORF1ab_2485_C	ORF1ab	2485	ERR4837595	20922	G	T	0,0878678	2020-10-22	United Kingdom
S_30_H	S	30	ERR4837595	21650	A	C	0,085209	2020-10-22	United Kingdom
S_222_V	S	222	ERR4837595	22227	C	T	0,999506	2020-10-22	United Kingdom
S_614_G	S	614	ERR4837595	23403	A	G	0,999077	2020-10-22	United Kingdom
S_1124_V	S	1124	ERR4837595	24933	G	T	0,0531044	2020-10-22	United Kingdom
N_220_V	N	220	ERR4837595	28932	C	T	1	2020-10-22	United Kingdom
ORF10_30_L	ORF10	30	ERR4837595	29645	G	T	0,998749	2020-10-22	United Kingdom
ORF1ab_193_L	ORF1ab	193	ERR4837596	843	C	T	0,998598	2020-10-16	United Kingdom
ORF1ab_385_V	ORF1ab	385	ERR4837596	1419	C	T	0,999269	2020-10-16	United Kingdom
ORF1ab_1298_V	ORF1ab	1298	ERR4837596	4158	C	T	0,987229	2020-10-16	United Kingdom
ORF1ab_2685_T	ORF1ab	2685	ERR4837596	8318	C	A	0,999316	2020-10-16	United Kingdom
ORF1ab_3603_NA	ORF1ab	3603	ERR4837596	11074	C	+T	0,0715468	2020-10-16	United Kingdom
ORF1ab_3606_NA	ORF1ab	3606	ERR4837596	11082	T	-G	0,0907383	2020-10-16	United Kingdom
ORF1ab_3606_F	ORF1ab	3606	ERR4837596	11083	G	T	0,999578	2020-10-16	United Kingdom
ORF1ab_314_L	ORF1ab	314	ERR4837596	14408	C	T	0,999877	2020-10-16	United Kingdom
ORF1ab_390_V	ORF1ab	390	ERR4837596	14636	C	T	0,0860171	2020-10-16	United Kingdom
ORF1ab_1798_S	ORF1ab	1798	ERR4837596	18859	G	T	0,999033	2020-10-16	United Kingdom
S_21_I	S	21	ERR4837596	21624	G	T	1	2020-10-16	United Kingdom
S_614_G	S	614	ERR4837596	23403	A	G	0,999488	2020-10-16	United Kingdom
ORF3a_175_I	ORF3a	175	ERR4837596	25916	C	T	0,907548	2020-10-16	United Kingdom
M_17_I	M	17	ERR4837596	26571	C	A	0,996403	2020-10-16	United Kingdom
N_203_K	N	203	ERR4837596	28881	G	A	1	2020-10-16	United Kingdom
N_204_R	N	204	ERR4837596	28883	G	C	1	2020-10-16	United Kingdom
ORF1ab_668_V	ORF1ab	668	ERR4837600	2268	C	T	0,999247	2020-10-20	United Kingdom
ORF1ab_2144_NA	ORF1ab	2144	ERR4837600	6696	C	+T	0,0709723	2020-10-20	United Kingdom
ORF1ab_293_F	ORF1ab	293	ERR4837600	14346	G	T	0,125488	2020-10-20	United Kingdom
ORF1ab_314_L	ORF1ab	314	ERR4837600	14408	C	T	0,999622	2020-10-20	United Kingdom
ORF1ab_2269_I	ORF1ab	2269	ERR4837600	20274	G	T	1	2020-10-20	United Kingdom
S_18_F	S	18	ERR4837600	21614	C	T	1	2020-10-20	United Kingdom
S_222_V	S	222	ERR4837600	22227	C	T	0,999733	2020-10-20	United Kingdom
S_614_G	S	614	ERR4837600	23403	A	G	0,999306	2020-10-20	United Kingdom
N_220_V	N	220	ERR4837600	28932	C	T	0,998084	2020-10-20	United Kingdom
N_256_*	N	256	ERR4837600	29039	A	T	0,0500654	2020-10-20	United Kingdom
N_260_NA	N	260	ERR4837600	29051	C	+A	0,0571953	2020-10-20	United Kingdom
ORF10_30_L	ORF10	30	ERR4837600	29645	G	T	0,999491	2020-10-20	United Kingdom
ORF1ab_37_K	ORF1ab	37	ERR4837602	374	G	A	0,999361	2020-10-13	United Kingdom
ORF1ab_381_*	ORF1ab	381	ERR4837602	1406	G	T	0,063129	2020-10-13	United Kingdom
ORF1ab_1179_NA	ORF1ab	1179	ERR4837602	3802	T	-A	0,0616197	2020-10-13	United Kingdom
ORF1ab_1208_N	ORF1ab	1208	ERR4837602	3889	A	T	0,0545171	2020-10-13	United Kingdom
ORF1ab_1426_I	ORF1ab	1426	ERR4837602	4542	C	T	0,0665094	2020-10-13	United Kingdom
ORF1ab_1461_NA	ORF1ab	1461	ERR4837602	4646	G	-A	0,0551839	2020-10-13	United Kingdom
ORF1ab_1579_F	ORF1ab	1579	ERR4837602	5000	C	T	0,191223	2020-10-13	United Kingdom
ORF1ab_1631_V	ORF1ab	1631	ERR4837602	5157	C	T	0,14121	2020-10-13	United Kingdom
ORF1ab_2084_NA	ORF1ab	2084	ERR4837602	6516	T	-A	0,0533543	2020-10-13	United Kingdom
ORF1ab_2394_NA	ORF1ab	2394	ERR4837602	7447	G	-AA	0,132109	2020-10-13	United Kingdom
ORF1ab_2752_D	ORF1ab	2752	ERR4837602	8519	A	G	0,0553846	2020-10-13	United Kingdom
ORF1ab_2774_V	ORF1ab	2774	ERR4837602	8585	A	G	0,0661765	2020-10-13	United Kingdom
ORF1ab_2953_L	ORF1ab	2953	ERR4837602	9123	G	T	0,0755348	2020-10-13	United Kingdom
ORF1ab_3623_S	ORF1ab	3623	ERR4837602	11132	G	T	0,999485	2020-10-13	United Kingdom
ORF1ab_3718_F	ORF1ab	3718	ERR4837602	11417	G	T	1	2020-10-13	United Kingdom
ORF1ab_4026_I	ORF1ab	4026	ERR4837602	12342	C	T	0,0616826	2020-10-13	United Kingdom
ORF1ab_4046_S	ORF1ab	4046	ERR4837602	12402	A	G	0,0601753	2020-10-13	United Kingdom
ORF1ab_314_L	ORF1ab	314	ERR4837602	14408	C	T	0,997668	2020-10-13	United Kingdom
ORF1ab_1078_C	ORF1ab	1078	ERR4837602	16699	C	T	0,102026	2020-10-13	United Kingdom
ORF1ab_2115_R	ORF1ab	2115	ERR4837602	19811	A	G	0,0627081	2020-10-13	United Kingdom
ORF1ab_2421_E	ORF1ab	2421	ERR4837602	20728	A	G	0,160804	2020-10-13	United Kingdom
ORF1ab_2509_NA	ORF1ab	2509	ERR4837602	20993	T	-TGGTGA	0,164253	2020-10-13	United Kingdom
S_219_NA	S	219	ERR4837602	22218	G	-T	0,056444	2020-10-13	United Kingdom
S_222_V	S	222	ERR4837602	22227	C	T	1	2020-10-13	United Kingdom
S_614_G	S	614	ERR4837602	23403	A	G	0,999466	2020-10-13	United Kingdom
M_78_C	M	78	ERR4837602	26754	G	T	0,176773	2020-10-13	United Kingdom
N_220_V	N	220	ERR4837602	28932	C	T	0,998937	2020-10-13	United Kingdom
ORF10_30_L	ORF10	30	ERR4837602	29645	G	T	0,998734	2020-10-13	United Kingdom
ORF1ab_271_S	ORF1ab	271	ERR4837605	1076	C	T	0,996219	2020-10-20	United Kingdom
ORF1ab_2053_G	ORF1ab	2053	ERR4837605	6423	A	G	0,492808	2020-10-20	United Kingdom
ORF1ab_3711_F	ORF1ab	3711	ERR4837605	11396	C	T	0,345565	2020-10-20	United Kingdom
ORF1ab_163_NA	ORF1ab	163	ERR4837605	13955	T	-A	0,374773	2020-10-20	United Kingdom
ORF1ab_205_V	ORF1ab	205	ERR4837605	14081	G	T	0,246131	2020-10-20	United Kingdom
ORF1ab_314_L	ORF1ab	314	ERR4837605	14408	C	T	0,999956	2020-10-20	United Kingdom
ORF1ab_1111_NA	ORF1ab	1111	ERR4837605	16800	T	+A	0,109067	2020-10-20	United Kingdom
ORF1ab_1618_NA	ORF1ab	1618	ERR4837605	18321	T	+AGGTGTATCAA	0,798574	2020-10-20	United Kingdom
ORF1ab_1619_NA	ORF1ab	1619	ERR4837605	18324	T	-GCTACTAGAG	0,805982	2020-10-20	United Kingdom
ORF1ab_1624_P	ORF1ab	1624	ERR4837605	18337	G	C	0,825044	2020-10-20	United Kingdom
ORF1ab_2452_NA	ORF1ab	2452	ERR4837605	20822	A	-C	0,462617	2020-10-20	United Kingdom
S_18_F	S	18	ERR4837605	21614	C	T	0,994429	2020-10-20	United Kingdom
S_222_V	S	222	ERR4837605	22227	C	T	1	2020-10-20	United Kingdom
S_581_I	S	581	ERR4837605	23304	C	T	0,935344	2020-10-20	United Kingdom
S_614_G	S	614	ERR4837605	23403	A	G	0,999825	2020-10-20	United Kingdom
ORF3a_9_NA	ORF3a	9	ERR4837605	25418	C	+A	0,145661	2020-10-20	United Kingdom
M_25_NA	M	25	ERR4837605	26596	G	-T	0,601402	2020-10-20	United Kingdom
M_64_NA	M	64	ERR4837605	26713	G	+T	0,553417	2020-10-20	United Kingdom
ORF7a_30_NA	ORF7a	30	ERR4837605	27481	C	+T	0,166016	2020-10-20	United Kingdom
ORF7b_35_*	ORF7b	35	ERR4837605	27858	C	T	0,253921	2020-10-20	United Kingdom
N_220_V	N	220	ERR4837605	28932	C	T	1	2020-10-20	United Kingdom
N_260_NA	N	260	ERR4837605	29051	C	+A	0,157007	2020-10-20	United Kingdom
ORF10_30_L	ORF10	30	ERR4837605	29645	G	T	1	2020-10-20	United Kingdom
ORF1ab_944_L	ORF1ab	944	ERR4837612	3096	C	T	0,998821	2020-10-31	United Kingdom
ORF1ab_2357_Y	ORF1ab	2357	ERR4837612	7334	C	T	0,999415	2020-10-31	United Kingdom
ORF1ab_3334_S	ORF1ab	3334	ERR4837612	10265	G	A	0,999483	2020-10-31	United Kingdom
ORF1ab_3395_L	ORF1ab	3395	ERR4837612	10449	C	T	0,999276	2020-10-31	United Kingdom
ORF1ab_314_L	ORF1ab	314	ERR4837612	14408	C	T	0,999478	2020-10-31	United Kingdom
ORF1ab_2084_I	ORF1ab	2084	ERR4837612	19718	C	T	0,99909	2020-10-31	United Kingdom
ORF1ab_2268_V	ORF1ab	2268	ERR4837612	20270	C	T	1	2020-10-31	United Kingdom
ORF1ab_2322_I	ORF1ab	2322	ERR4837612	20433	G	A	1	2020-10-31	United Kingdom
S_20_I	S	20	ERR4837612	21621	C	T	1	2020-10-31	United Kingdom
S_30_H	S	30	ERR4837612	21650	A	C	0,136786	2020-10-31	United Kingdom
S_501_Y	S	501	ERR4837612	23063	A	T	1	2020-10-31	United Kingdom
S_614_G	S	614	ERR4837612	23403	A	G	0,999708	2020-10-31	United Kingdom
ORF3a_156_C	ORF3a	156	ERR4837612	25859	A	G	1	2020-10-31	United Kingdom
ORF7a_14_I	ORF7a	14	ERR4837612	27434	C	T	0,999077	2020-10-31	United Kingdom
N_9_H	N	9	ERR4837612	28300	G	C	0,998884	2020-10-31	United Kingdom
N_203_K	N	203	ERR4837612	28881	G	A	0,997643	2020-10-31	United Kingdom
N_204_R	N	204	ERR4837612	28883	G	C	0,999233	2020-10-31	United Kingdom
ORF1ab_944_L	ORF1ab	944	ERR4837613	3096	C	T	0,999565	2020-11-02	United Kingdom
ORF1ab_2357_Y	ORF1ab	2357	ERR4837613	7334	C	T	1	2020-11-02	United Kingdom
ORF1ab_3334_S	ORF1ab	3334	ERR4837613	10265	G	A	0,999812	2020-11-02	United Kingdom
ORF1ab_3395_L	ORF1ab	3395	ERR4837613	10449	C	T	0,998347	2020-11-02	United Kingdom
ORF1ab_3548_NA	ORF1ab	3548	ERR4837613	10908	C	-T	0,0559611	2020-11-02	United Kingdom
ORF1ab_3603_NA	ORF1ab	3603	ERR4837613	11074	C	+T	0,0507215	2020-11-02	United Kingdom
ORF1ab_314_L	ORF1ab	314	ERR4837613	14408	C	T	1	2020-11-02	United Kingdom
ORF1ab_2084_I	ORF1ab	2084	ERR4837613	19718	C	T	1	2020-11-02	United Kingdom
ORF1ab_2554_V	ORF1ab	2554	ERR4837613	21127	A	G	0,0884298	2020-11-02	United Kingdom
S_30_H	S	30	ERR4837613	21650	A	C	0,176991	2020-11-02	United Kingdom
S_501_Y	S	501	ERR4837613	23063	A	T	1	2020-11-02	United Kingdom
S_614_G	S	614	ERR4837613	23403	A	G	0,998992	2020-11-02	United Kingdom
ORF3a_156_C	ORF3a	156	ERR4837613	25859	A	G	1	2020-11-02	United Kingdom
ORF7a_14_I	ORF7a	14	ERR4837613	27434	C	T	0,999838	2020-11-02	United Kingdom
N_9_H	N	9	ERR4837613	28300	G	C	1	2020-11-02	United Kingdom
N_13_L	N	13	ERR4837613	28311	C	T	0,999565	2020-11-02	United Kingdom
N_203_K	N	203	ERR4837613	28881	G	A	1	2020-11-02	United Kingdom
N_204_R	N	204	ERR4837613	28883	G	C	1	2020-11-02	United Kingdom
N_212_V	N	212	ERR4837613	28908	G	T	0,425076	2020-11-02	United Kingdom
ORF1ab_944_L	ORF1ab	944	ERR4837618	3096	C	T	0,999047	2020-11-02	United Kingdom
ORF1ab_2357_Y	ORF1ab	2357	ERR4837618	7334	C	T	0,999142	2020-11-02	United Kingdom
ORF1ab_3334_S	ORF1ab	3334	ERR4837618	10265	G	A	1	2020-11-02	United Kingdom
ORF1ab_3395_L	ORF1ab	3395	ERR4837618	10449	C	T	0,989691	2020-11-02	United Kingdom
ORF1ab_314_L	ORF1ab	314	ERR4837618	14408	C	T	0,999552	2020-11-02	United Kingdom
ORF1ab_1643_V	ORF1ab	1643	ERR4837618	18395	C	T	1	2020-11-02	United Kingdom
ORF1ab_2084_I	ORF1ab	2084	ERR4837618	19718	C	T	1	2020-11-02	United Kingdom
ORF1ab_2268_V	ORF1ab	2268	ERR4837618	20270	C	T	1	2020-11-02	United Kingdom
ORF1ab_2322_I	ORF1ab	2322	ERR4837618	20433	G	A	1	2020-11-02	United Kingdom
S_501_Y	S	501	ERR4837618	23063	A	T	1	2020-11-02	United Kingdom
S_614_G	S	614	ERR4837618	23403	A	G	1	2020-11-02	United Kingdom
ORF3a_156_C	ORF3a	156	ERR4837618	25859	A	G	1	2020-11-02	United Kingdom
ORF7a_14_I	ORF7a	14	ERR4837618	27434	C	T	1	2020-11-02	United Kingdom
N_9_H	N	9	ERR4837618	28300	G	C	1	2020-11-02	United Kingdom
N_13_L	N	13	ERR4837618	28311	C	T	0,998299	2020-11-02	United Kingdom
N_203_K	N	203	ERR4837618	28881	G	A	1	2020-11-02	United Kingdom
N_204_R	N	204	ERR4837618	28883	G	C	0,999062	2020-11-02	United Kingdom
ORF1ab_2144_NA	ORF1ab	2144	ERR4837619	6696	C	+T	0,0740284	2020-10-20	United Kingdom
ORF1ab_314_L	ORF1ab	314	ERR4837619	14408	C	T	0,999646	2020-10-20	United Kingdom
ORF1ab_833_NA	ORF1ab	833	ERR4837619	15965	G	+T	0,0752246	2020-10-20	United Kingdom
S_18_F	S	18	ERR4837619	21614	C	T	0,978761	2020-10-20	United Kingdom
S_222_V	S	222	ERR4837619	22227	C	T	0,995952	2020-10-20	United Kingdom
S_522_V	S	522	ERR4837619	23127	C	T	0,971253	2020-10-20	United Kingdom
S_614_G	S	614	ERR4837619	23403	A	G	1	2020-10-20	United Kingdom
N_194_L	N	194	ERR4837619	28854	C	T	0,0513761	2020-10-20	United Kingdom
N_220_V	N	220	ERR4837619	28932	C	T	0,943925	2020-10-20	United Kingdom
N_260_NA	N	260	ERR4837619	29051	C	+A	0,0588235	2020-10-20	United Kingdom
ORF10_30_L	ORF10	30	ERR4837619	29645	G	T	0,981025	2020-10-20	United Kingdom
ORF1ab_2501_T	ORF1ab	2501	ERR4837620	7767	T	C	0,997536	2020-10-25	United Kingdom
ORF1ab_4241_I	ORF1ab	4241	ERR4837620	12988	G	T	1	2020-10-25	United Kingdom
ORF1ab_314_L	ORF1ab	314	ERR4837620	14408	C	T	1	2020-10-25	United Kingdom
ORF1ab_711_I	ORF1ab	711	ERR4837620	15598	G	A	1	2020-10-25	United Kingdom
ORF1ab_1213_Y	ORF1ab	1213	ERR4837620	17104	C	T	1	2020-10-25	United Kingdom
ORF1ab_1521_S	ORF1ab	1521	ERR4837620	18028	G	T	1	2020-10-25	United Kingdom
S_68_NA	S	68	ERR4837620	21764	A	-TACATG	0,970357	2020-10-25	United Kingdom
S_439_K	S	439	ERR4837620	22879	C	A	1	2020-10-25	United Kingdom
S_583_D	S	583	ERR4837620	23311	G	T	0,999675	2020-10-25	United Kingdom
S_614_G	S	614	ERR4837620	23403	A	G	0,999664	2020-10-25	United Kingdom
S_1228_L	S	1228	ERR4837620	25244	G	T	1	2020-10-25	United Kingdom
N_32_L	N	32	ERR4837620	28368	G	T	1	2020-10-25	United Kingdom
N_182_S	N	182	ERR4837620	28817	G	T	1	2020-10-25	United Kingdom
ORF1ab_265_I	ORF1ab	265	ERR4837624	1059	C	T	0,999103	2020-10-26	United Kingdom
ORF1ab_2046_L	ORF1ab	2046	ERR4837624	6402	C	T	0,999533	2020-10-26	United Kingdom
ORF1ab_3603_NA	ORF1ab	3603	ERR4837624	11074	C	+T	0,0613564	2020-10-26	United Kingdom
ORF1ab_3606_NA	ORF1ab	3606	ERR4837624	11082	T	-G	0,0912217	2020-10-26	United Kingdom
ORF1ab_3606_F	ORF1ab	3606	ERR4837624	11083	G	T	0,999735	2020-10-26	United Kingdom
ORF1ab_314_L	ORF1ab	314	ERR4837624	14408	C	T	0,99985	2020-10-26	United Kingdom
ORF1ab_335_N	ORF1ab	335	ERR4837624	14471	C	A	0,070785	2020-10-26	United Kingdom
ORF1ab_941_V	ORF1ab	941	ERR4837624	16289	C	T	0,999794	2020-10-26	United Kingdom
ORF1ab_1248_F	ORF1ab	1248	ERR4837624	17211	G	T	0,999207	2020-10-26	United Kingdom
ORF1ab_2557_R	ORF1ab	2557	ERR4837624	21137	A	G	0,0648912	2020-10-26	United Kingdom
S_67_V	S	67	ERR4837624	21762	C	T	0,0509648	2020-10-26	United Kingdom
S_614_G	S	614	ERR4837624	23403	A	G	0,999729	2020-10-26	United Kingdom
ORF3a_52_F	ORF3a	52	ERR4837624	25546	C	T	0,999042	2020-10-26	United Kingdom
ORF3a_57_H	ORF3a	57	ERR4837624	25563	G	T	0,999725	2020-10-26	United Kingdom
ORF3a_193_L	ORF3a	193	ERR4837624	25970	G	T	0,998425	2020-10-26	United Kingdom
ORF3a_193_*	ORF3a	193	ERR4837624	25971	G	A	0,999189	2020-10-26	United Kingdom
N_194_L	N	194	ERR4837624	28854	C	T	1	2020-10-26	United Kingdom
ORF1ab_314_L	ORF1ab	314	ERR4837625	14408	C	T	0,999865	2020-10-14	United Kingdom
S_18_F	S	18	ERR4837625	21614	C	T	1	2020-10-14	United Kingdom
S_222_V	S	222	ERR4837625	22227	C	T	0,999284	2020-10-14	United Kingdom
S_613_H	S	613	ERR4837625	23401	G	T	0,999366	2020-10-14	United Kingdom
S_614_G	S	614	ERR4837625	23403	A	G	0,999734	2020-10-14	United Kingdom
N_220_V	N	220	ERR4837625	28932	C	T	1	2020-10-14	United Kingdom
ORF10_30_L	ORF10	30	ERR4837625	29645	G	T	0,999608	2020-10-14	United Kingdom
ORF1ab_890_F	ORF1ab	890	ERR4837634	2933	C	T	0,998481	2020-10-21	United Kingdom
ORF1ab_314_L	ORF1ab	314	ERR4837634	14408	C	T	1	2020-10-21	United Kingdom
S_18_F	S	18	ERR4837634	21614	C	T	1	2020-10-21	United Kingdom
S_30_H	S	30	ERR4837634	21650	A	C	0,0698152	2020-10-21	United Kingdom
S_222_V	S	222	ERR4837634	22227	C	T	0,999405	2020-10-21	United Kingdom
S_614_G	S	614	ERR4837634	23403	A	G	0,998789	2020-10-21	United Kingdom
N_220_V	N	220	ERR4837634	28932	C	T	0,997865	2020-10-21	United Kingdom
ORF10_30_L	ORF10	30	ERR4837634	29645	G	T	0,998961	2020-10-21	United Kingdom
ORF1ab_360_S	ORF1ab	360	ERR4837636	1344	T	C	0,999536	2020-10-20	United Kingdom
ORF1ab_1950_S	ORF1ab	1950	ERR4837636	6113	C	T	0,999454	2020-10-20	United Kingdom
ORF1ab_314_L	ORF1ab	314	ERR4837636	14408	C	T	0,999736	2020-10-20	United Kingdom
ORF1ab_647_S	ORF1ab	647	ERR4837636	15406	G	T	0,999546	2020-10-20	United Kingdom
ORF1ab_2132_V	ORF1ab	2132	ERR4837636	19862	C	T	0,999758	2020-10-20	United Kingdom
ORF1ab_2165_A	ORF1ab	2165	ERR4837636	19960	A	G	0,967213	2020-10-20	United Kingdom
S_614_G	S	614	ERR4837636	23403	A	G	0,99948	2020-10-20	United Kingdom
N_203_K	N	203	ERR4837636	28881	G	A	0,999488	2020-10-20	United Kingdom
N_204_R	N	204	ERR4837636	28883	G	C	0,999744	2020-10-20	United Kingdom
ORF1ab_114_V	ORF1ab	114	ERR4837640	605	A	G	0,445405	2020-10-29	United Kingdom
ORF1ab_314_L	ORF1ab	314	ERR4837640	14408	C	T	1	2020-10-29	United Kingdom
S_18_F	S	18	ERR4837640	21614	C	T	1	2020-10-29	United Kingdom
S_30_H	S	30	ERR4837640	21650	A	C	0,175549	2020-10-29	United Kingdom
S_102_G	S	102	ERR4837640	21866	A	G	0,294926	2020-10-29	United Kingdom
S_222_V	S	222	ERR4837640	22227	C	T	1	2020-10-29	United Kingdom
S_614_G	S	614	ERR4837640	23403	A	G	0,999385	2020-10-29	United Kingdom
N_220_V	N	220	ERR4837640	28932	C	T	1	2020-10-29	United Kingdom
ORF10_30_L	ORF10	30	ERR4837640	29645	G	T	1	2020-10-29	United Kingdom
ORF1ab_314_L	ORF1ab	314	ERR4837641	14408	C	T	0,999531	2020-10-27	United Kingdom
ORF1ab_818_M	ORF1ab	818	ERR4837641	15919	G	A	1	2020-10-27	United Kingdom
S_18_F	S	18	ERR4837641	21614	C	T	0,999541	2020-10-27	United Kingdom
S_222_V	S	222	ERR4837641	22227	C	T	1	2020-10-27	United Kingdom
S_614_G	S	614	ERR4837641	23403	A	G	0,999743	2020-10-27	United Kingdom
ORF8_65_V	ORF8	65	ERR4837641	28087	C	T	0,76219	2020-10-27	United Kingdom
N_220_V	N	220	ERR4837641	28932	C	T	0,999548	2020-10-27	United Kingdom
ORF10_30_L	ORF10	30	ERR4837641	29645	G	T	0,999619	2020-10-27	United Kingdom
ORF1ab_314_L	ORF1ab	314	ERR4837643	14408	C	T	1	2020-10-29	United Kingdom
ORF1ab_1682_S	ORF1ab	1682	ERR4837643	18511	C	T	0,999812	2020-10-29	United Kingdom
S_18_F	S	18	ERR4837643	21614	C	T	0,99928	2020-10-29	United Kingdom
S_30_H	S	30	ERR4837643	21650	A	C	0,0748355	2020-10-29	United Kingdom
S_138_Y	S	138	ERR4837643	21974	G	T	0,754826	2020-10-29	United Kingdom
S_222_V	S	222	ERR4837643	22227	C	T	0,998122	2020-10-29	United Kingdom
S_614_G	S	614	ERR4837643	23403	A	G	0,999543	2020-10-29	United Kingdom
ORF8_65_V	ORF8	65	ERR4837643	28087	C	T	0,949032	2020-10-29	United Kingdom
N_14_L	N	14	ERR4837643	28314	G	T	0,999767	2020-10-29	United Kingdom
N_220_V	N	220	ERR4837643	28932	C	T	1	2020-10-29	United Kingdom
ORF10_30_L	ORF10	30	ERR4837643	29645	G	T	0,999818	2020-10-29	United Kingdom
ORF1ab_158_NA	ORF1ab	158	ERR4837645	738	A	-AG	0,0638514	2020-10-30	United Kingdom
ORF1ab_193_NA	ORF1ab	193	ERR4837645	844	T	-G	0,0555371	2020-10-30	United Kingdom
ORF1ab_605_NA	ORF1ab	605	ERR4837645	2079	T	-TG	0,08	2020-10-30	United Kingdom
ORF1ab_679_NA	ORF1ab	679	ERR4837645	2302	T	-A	0,0806452	2020-10-30	United Kingdom
ORF1ab_744_NA	ORF1ab	744	ERR4837645	2495	G	-GA	0,0583279	2020-10-30	United Kingdom
ORF1ab_751_E	ORF1ab	751	ERR4837645	2517	T	A	0,0674419	2020-10-30	United Kingdom
ORF1ab_887_F	ORF1ab	887	ERR4837645	2925	C	T	0,0699115	2020-10-30	United Kingdom
ORF1ab_1497_L	ORF1ab	1497	ERR4837645	4755	C	T	0,997382	2020-10-30	United Kingdom
ORF1ab_1849_Y	ORF1ab	1849	ERR4837645	5810	G	T	0,0942883	2020-10-30	United Kingdom
ORF1ab_2097_V	ORF1ab	2097	ERR4837645	6555	C	T	0,996975	2020-10-30	United Kingdom
ORF1ab_2900_NA	ORF1ab	2900	ERR4837645	8964	C	+A	0,0536237	2020-10-30	United Kingdom
ORF1ab_3121_NA	ORF1ab	3121	ERR4837645	9627	C	-TTT	0,0511509	2020-10-30	United Kingdom
ORF1ab_3807_NA	ORF1ab	3807	ERR4837645	11685	C	-T	0,101283	2020-10-30	United Kingdom
ORF1ab_4043_Y	ORF1ab	4043	ERR4837645	12392	G	T	0,0801034	2020-10-30	United Kingdom
ORF1ab_4255_S	ORF1ab	4255	ERR4837645	13028	G	A	0,254144	2020-10-30	United Kingdom
ORF1ab_314_L	ORF1ab	314	ERR4837645	14408	C	T	0,999126	2020-10-30	United Kingdom
ORF1ab_321_NA	ORF1ab	321	ERR4837645	14429	T	-GA	0,0850266	2020-10-30	United Kingdom
ORF1ab_333_NA	ORF1ab	333	ERR4837645	14464	G	+T	0,0534773	2020-10-30	United Kingdom
ORF1ab_361_NA	ORF1ab	361	ERR4837645	14549	A	-AT	0,0694152	2020-10-30	United Kingdom
ORF1ab_690_P	ORF1ab	690	ERR4837645	15535	G	C	0,0553714	2020-10-30	United Kingdom
ORF1ab_787_*	ORF1ab	787	ERR4837645	15826	G	T	0,0501241	2020-10-30	United Kingdom
ORF1ab_800_L	ORF1ab	800	ERR4837645	15866	C	T	0,0712879	2020-10-30	United Kingdom
ORF1ab_812_E	ORF1ab	812	ERR4837645	15901	A	G	0,0650715	2020-10-30	United Kingdom
ORF1ab_845_F	ORF1ab	845	ERR4837645	16000	C	T	0,0832815	2020-10-30	United Kingdom
ORF1ab_919_NA	ORF1ab	919	ERR4837645	16222	C	-A	0,0513834	2020-10-30	United Kingdom
ORF1ab_993_H	ORF1ab	993	ERR4837645	16444	T	C	0,0550847	2020-10-30	United Kingdom
ORF1ab_997_P	ORF1ab	997	ERR4837645	16456	T	C	0,0950141	2020-10-30	United Kingdom
ORF1ab_1120_*	ORF1ab	1120	ERR4837645	16825	G	T	0,0679012	2020-10-30	United Kingdom
ORF1ab_1658_NA	ORF1ab	1658	ERR4837645	18441	C	-AG	0,133549	2020-10-30	United Kingdom
ORF1ab_1701_F	ORF1ab	1701	ERR4837645	18568	C	T	0,998384	2020-10-30	United Kingdom
ORF1ab_2073_L	ORF1ab	2073	ERR4837645	19684	G	T	0,998536	2020-10-30	United Kingdom
S_199_S	S	199	ERR4837645	22157	G	A	0,075	2020-10-30	United Kingdom
S_614_G	S	614	ERR4837645	23403	A	G	0,999663	2020-10-30	United Kingdom
S_637_NA	S	637	ERR4837645	23473	T	-A	0,071949	2020-10-30	United Kingdom
S_852_S	S	852	ERR4837645	24116	G	T	0,0597134	2020-10-30	United Kingdom
S_1032_F	S	1032	ERR4837645	24657	G	T	0,0706767	2020-10-30	United Kingdom
S_1155_N	S	1155	ERR4837645	25025	T	A	0,0543406	2020-10-30	United Kingdom
S_1228_NA	S	1228	ERR4837645	25245	T	-A	0,133547	2020-10-30	United Kingdom
ORF3a_57_H	ORF3a	57	ERR4837645	25563	G	T	0,998634	2020-10-30	United Kingdom
ORF3a_100_A	ORF3a	100	ERR4837645	25691	G	C	0,0754717	2020-10-30	United Kingdom
ORF3a_106_H	ORF3a	106	ERR4837645	25709	T	A	0,993243	2020-10-30	United Kingdom
ORF3a_165_F	ORF3a	165	ERR4837645	25886	C	T	1	2020-10-30	United Kingdom
M_84_I	M	84	ERR4837645	26774	G	T	0,0779661	2020-10-30	United Kingdom
ORF6_13_*	ORF6	13	ERR4837645	27238	G	T	0,0770941	2020-10-30	United Kingdom
ORF7b_33_*	ORF7b	33	ERR4837645	27852	G	T	0,995481	2020-10-30	United Kingdom
ORF1ab_944_L	ORF1ab	944	ERR4837646	3096	C	T	1	2020-10-26	United Kingdom
ORF1ab_2357_Y	ORF1ab	2357	ERR4837646	7334	C	T	1	2020-10-26	United Kingdom
ORF1ab_3334_S	ORF1ab	3334	ERR4837646	10265	G	A	0,999374	2020-10-26	United Kingdom
ORF1ab_3395_L	ORF1ab	3395	ERR4837646	10449	C	T	0,998765	2020-10-26	United Kingdom
ORF1ab_147_C	ORF1ab	147	ERR4837646	13907	A	G	1	2020-10-26	United Kingdom
ORF1ab_314_L	ORF1ab	314	ERR4837646	14408	C	T	1	2020-10-26	United Kingdom
ORF1ab_2084_I	ORF1ab	2084	ERR4837646	19718	C	T	0,999235	2020-10-26	United Kingdom
ORF1ab_2268_V	ORF1ab	2268	ERR4837646	20270	C	T	1	2020-10-26	United Kingdom
ORF1ab_2322_I	ORF1ab	2322	ERR4837646	20433	G	A	1	2020-10-26	United Kingdom
S_30_H	S	30	ERR4837646	21650	A	C	0,148305	2020-10-26	United Kingdom
S_501_Y	S	501	ERR4837646	23063	A	T	1	2020-10-26	United Kingdom
S_614_G	S	614	ERR4837646	23403	A	G	0,999699	2020-10-26	United Kingdom
ORF3a_156_C	ORF3a	156	ERR4837646	25859	A	G	1	2020-10-26	United Kingdom
ORF7a_14_I	ORF7a	14	ERR4837646	27434	C	T	1	2020-10-26	United Kingdom
N_9_H	N	9	ERR4837646	28300	G	C	1	2020-10-26	United Kingdom
N_203_K	N	203	ERR4837646	28881	G	A	1	2020-10-26	United Kingdom
N_204_R	N	204	ERR4837646	28883	G	C	1	2020-10-26	United Kingdom
ORF1ab_944_L	ORF1ab	944	ERR4837648	3096	C	T	0,999594	2020-11-02	United Kingdom
ORF1ab_2357_Y	ORF1ab	2357	ERR4837648	7334	C	T	0,997963	2020-11-02	United Kingdom
ORF1ab_3334_S	ORF1ab	3334	ERR4837648	10265	G	A	0,999533	2020-11-02	United Kingdom
ORF1ab_3395_L	ORF1ab	3395	ERR4837648	10449	C	T	0,990186	2020-11-02	United Kingdom
ORF1ab_314_L	ORF1ab	314	ERR4837648	14408	C	T	0,999719	2020-11-02	United Kingdom
ORF1ab_2084_I	ORF1ab	2084	ERR4837648	19718	C	T	1	2020-11-02	United Kingdom
ORF1ab_2268_V	ORF1ab	2268	ERR4837648	20270	C	T	1	2020-11-02	United Kingdom
ORF1ab_2322_I	ORF1ab	2322	ERR4837648	20433	G	A	0,995475	2020-11-02	United Kingdom
S_30_H	S	30	ERR4837648	21650	A	C	0,0572289	2020-11-02	United Kingdom
S_501_Y	S	501	ERR4837648	23063	A	T	1	2020-11-02	United Kingdom
S_614_G	S	614	ERR4837648	23403	A	G	0,999278	2020-11-02	United Kingdom
ORF3a_156_C	ORF3a	156	ERR4837648	25859	A	G	1	2020-11-02	United Kingdom
ORF7a_14_I	ORF7a	14	ERR4837648	27434	C	T	1	2020-11-02	United Kingdom
N_9_H	N	9	ERR4837648	28300	G	C	1	2020-11-02	United Kingdom
N_203_K	N	203	ERR4837648	28881	G	A	0,999043	2020-11-02	United Kingdom
N_204_R	N	204	ERR4837648	28883	G	C	1	2020-11-02	United Kingdom
ORF1ab_561_A	ORF1ab	561	ERR4837649	1947	T	C	0,990797	2020-10-17	United Kingdom
ORF1ab_685_S	ORF1ab	685	ERR4837649	2319	T	C	0,999586	2020-10-17	United Kingdom
ORF1ab_2103_F	ORF1ab	2103	ERR4837649	6573	C	T	0,999638	2020-10-17	United Kingdom
ORF1ab_3224_N	ORF1ab	3224	ERR4837649	9936	C	A	0,999924	2020-10-17	United Kingdom
ORF1ab_3603_NA	ORF1ab	3603	ERR4837649	11074	C	+T	0,0638012	2020-10-17	United Kingdom
ORF1ab_3606_NA	ORF1ab	3606	ERR4837649	11082	T	-G	0,103171	2020-10-17	United Kingdom
ORF1ab_3606_F	ORF1ab	3606	ERR4837649	11083	G	T	0,96941	2020-10-17	United Kingdom
ORF1ab_314_L	ORF1ab	314	ERR4837649	14408	C	T	0,999694	2020-10-17	United Kingdom
S_614_G	S	614	ERR4837649	23403	A	G	0,999701	2020-10-17	United Kingdom
ORF3a_57_H	ORF3a	57	ERR4837649	25563	G	T	0,999704	2020-10-17	United Kingdom
ORF3a_171_L	ORF3a	171	ERR4837649	25904	C	T	0,998705	2020-10-17	United Kingdom
ORF7a_101_NA	ORF7a	101	ERR4837649	27694	T	-TTCTTA	0,946465	2020-10-17	United Kingdom
ORF8_101_L	ORF8	101	ERR4837649	28195	G	T	0,969875	2020-10-17	United Kingdom
N_194_L	N	194	ERR4837649	28854	C	T	0,998827	2020-10-17	United Kingdom
ORF1ab_48_G	ORF1ab	48	ERR4837650	408	A	G	0,998809	2020-10-20	United Kingdom
ORF1ab_181_T	ORF1ab	181	ERR4837650	806	G	A	0,998636	2020-10-20	United Kingdom
ORF1ab_2144_NA	ORF1ab	2144	ERR4837650	6696	C	+T	0,0786478	2020-10-20	United Kingdom
ORF1ab_2501_T	ORF1ab	2501	ERR4837650	7767	T	C	0,998666	2020-10-20	United Kingdom
ORF1ab_314_L	ORF1ab	314	ERR4837650	14408	C	T	0,999524	2020-10-20	United Kingdom
ORF1ab_1213_Y	ORF1ab	1213	ERR4837650	17104	C	T	0,998915	2020-10-20	United Kingdom
S_308_L	S	308	ERR4837650	22484	G	T	1	2020-10-20	United Kingdom
S_439_K	S	439	ERR4837650	22879	C	A	0,997443	2020-10-20	United Kingdom
S_614_G	S	614	ERR4837650	23403	A	G	0,999115	2020-10-20	United Kingdom
ORF3a_244_F	ORF3a	244	ERR4837650	26122	G	T	0,998365	2020-10-20	United Kingdom
M_155_Y	M	155	ERR4837650	26985	C	T	0,998496	2020-10-20	United Kingdom
N_256_*	N	256	ERR4837650	29039	A	T	0,0520289	2020-10-20	United Kingdom
N_260_NA	N	260	ERR4837650	29051	C	+A	0,0557248	2020-10-20	United Kingdom
N_379_I	N	379	ERR4837650	29409	C	T	0,994662	2020-10-20	United Kingdom
ORF1ab_360_S	ORF1ab	360	ERR4837651	1344	T	C	1	2020-10-16	United Kingdom
ORF1ab_798_*	ORF1ab	798	ERR4837651	2657	A	T	0,0800821	2020-10-16	United Kingdom
ORF1ab_1285_H	ORF1ab	1285	ERR4837651	4118	T	C	0,0502326	2020-10-16	United Kingdom
ORF1ab_2104_T	ORF1ab	2104	ERR4837651	6576	G	C	0,109748	2020-10-16	United Kingdom
ORF1ab_2121_N	ORF1ab	2121	ERR4837651	6627	C	A	0,0811594	2020-10-16	United Kingdom
ORF1ab_2317_Y	ORF1ab	2317	ERR4837651	7214	G	T	0,0559006	2020-10-16	United Kingdom
ORF1ab_2331_H	ORF1ab	2331	ERR4837651	7256	T	C	0,0643275	2020-10-16	United Kingdom
ORF1ab_2344_NA	ORF1ab	2344	ERR4837651	7296	C	-TGCAATCA	0,0950226	2020-10-16	United Kingdom
ORF1ab_2375_T	ORF1ab	2375	ERR4837651	7388	G	A	0,0692704	2020-10-16	United Kingdom
ORF1ab_2478_*	ORF1ab	2478	ERR4837651	7697	A	T	0,0655926	2020-10-16	United Kingdom
ORF1ab_2478_I	ORF1ab	2478	ERR4837651	7698	A	T	0,0627854	2020-10-16	United Kingdom
ORF1ab_2488_F	ORF1ab	2488	ERR4837651	7728	C	T	0,0563654	2020-10-16	United Kingdom
ORF1ab_3442_V	ORF1ab	3442	ERR4837651	10590	G	T	0,0715238	2020-10-16	United Kingdom
ORF1ab_3603_NA	ORF1ab	3603	ERR4837651	11074	C	+T	0,0764495	2020-10-16	United Kingdom
ORF1ab_3610_NA	ORF1ab	3610	ERR4837651	11095	C	+T	0,0669877	2020-10-16	United Kingdom
ORF1ab_314_L	ORF1ab	314	ERR4837651	14408	C	T	0,999422	2020-10-16	United Kingdom
ORF1ab_647_S	ORF1ab	647	ERR4837651	15406	G	T	1	2020-10-16	United Kingdom
ORF1ab_1877_V	ORF1ab	1877	ERR4837651	19097	C	T	0,0632111	2020-10-16	United Kingdom
ORF1ab_2132_V	ORF1ab	2132	ERR4837651	19862	C	T	1	2020-10-16	United Kingdom
S_614_G	S	614	ERR4837651	23403	A	G	0,999379	2020-10-16	United Kingdom
N_9_H	N	9	ERR4837651	28300	G	T	0,999471	2020-10-16	United Kingdom
N_203_K	N	203	ERR4837651	28881	G	A	1	2020-10-16	United Kingdom
N_204_R	N	204	ERR4837651	28883	G	C	1	2020-10-16	United Kingdom
ORF1ab_314_L	ORF1ab	314	ERR4837652	14408	C	T	1	2020-10-28	United Kingdom
S_18_F	S	18	ERR4837652	21614	C	T	0,99967	2020-10-28	United Kingdom
S_222_V	S	222	ERR4837652	22227	C	T	0,999645	2020-10-28	United Kingdom
S_614_G	S	614	ERR4837652	23403	A	G	0,999493	2020-10-28	United Kingdom
ORF7b_5_L	ORF7b	5	ERR4837652	27769	C	T	1	2020-10-28	United Kingdom
ORF8_119_E	ORF8	119	ERR4837652	28250	T	G	0,998816	2020-10-28	United Kingdom
N_220_V	N	220	ERR4837652	28932	C	T	0,999725	2020-10-28	United Kingdom
ORF10_30_L	ORF10	30	ERR4837652	29645	G	T	0,999711	2020-10-28	United Kingdom
ORF1ab_3603_NA	ORF1ab	3603	ERR4837653	11074	C	-T	0,0555197	2020-10-27	United Kingdom
ORF1ab_314_L	ORF1ab	314	ERR4837653	14408	C	T	1	2020-10-27	United Kingdom
ORF1ab_1682_S	ORF1ab	1682	ERR4837653	18511	C	T	0,999291	2020-10-27	United Kingdom
S_18_F	S	18	ERR4837653	21614	C	T	1	2020-10-27	United Kingdom
S_30_H	S	30	ERR4837653	21650	A	C	0,0973813	2020-10-27	United Kingdom
S_222_V	S	222	ERR4837653	22227	C	T	0,999552	2020-10-27	United Kingdom
S_614_G	S	614	ERR4837653	23403	A	G	0,999725	2020-10-27	United Kingdom
ORF8_65_V	ORF8	65	ERR4837653	28087	C	T	0,966414	2020-10-27	United Kingdom
N_14_L	N	14	ERR4837653	28314	G	T	0,993271	2020-10-27	United Kingdom
N_220_V	N	220	ERR4837653	28932	C	T	1	2020-10-27	United Kingdom
ORF10_30_L	ORF10	30	ERR4837653	29645	G	T	0,99591	2020-10-27	United Kingdom
ORF1ab_2501_T	ORF1ab	2501	ERR4837657	7767	T	C	0,998727	2020-10-14	United Kingdom
ORF1ab_3143_V	ORF1ab	3143	ERR4837657	9693	C	T	0,998154	2020-10-14	United Kingdom
ORF1ab_3764_D	ORF1ab	3764	ERR4837657	11557	G	T	0,999208	2020-10-14	United Kingdom
ORF1ab_4241_I	ORF1ab	4241	ERR4837657	12988	G	T	0,998828	2020-10-14	United Kingdom
ORF1ab_314_L	ORF1ab	314	ERR4837657	14408	C	T	0,999751	2020-10-14	United Kingdom
ORF1ab_711_I	ORF1ab	711	ERR4837657	15598	G	A	0,999034	2020-10-14	United Kingdom
ORF1ab_814_C	ORF1ab	814	ERR4837657	15907	G	T	0,99888	2020-10-14	United Kingdom
ORF1ab_1005_Q	ORF1ab	1005	ERR4837657	16481	C	A	0,339947	2020-10-14	United Kingdom
ORF1ab_1213_Y	ORF1ab	1213	ERR4837657	17104	C	T	0,9988	2020-10-14	United Kingdom
ORF1ab_1521_S	ORF1ab	1521	ERR4837657	18028	G	T	0,998909	2020-10-14	United Kingdom
S_68_NA	S	68	ERR4837657	21764	A	-TACATG	0,978931	2020-10-14	United Kingdom
S_439_K	S	439	ERR4837657	22879	C	A	0,998452	2020-10-14	United Kingdom
S_614_G	S	614	ERR4837657	23403	A	G	0,999739	2020-10-14	United Kingdom
ORF3a_72_S	ORF3a	72	ERR4837657	25606	G	T	0,97936	2020-10-14	United Kingdom
ORF1ab_360_S	ORF1ab	360	ERR4837658	1344	T	C	0,999022	2020-10-27	United Kingdom
ORF1ab_2500_F	ORF1ab	2500	ERR4837658	7764	C	T	1	2020-10-27	United Kingdom
ORF1ab_314_L	ORF1ab	314	ERR4837658	14408	C	T	0,999461	2020-10-27	United Kingdom
ORF1ab_647_S	ORF1ab	647	ERR4837658	15406	G	T	0,999141	2020-10-27	United Kingdom
ORF1ab_1521_V	ORF1ab	1521	ERR4837658	18029	C	T	0,0750771	2020-10-27	United Kingdom
ORF1ab_2132_V	ORF1ab	2132	ERR4837658	19862	C	T	0,998929	2020-10-27	United Kingdom
ORF1ab_2165_A	ORF1ab	2165	ERR4837658	19960	A	G	1	2020-10-27	United Kingdom
S_30_H	S	30	ERR4837658	21650	A	C	0,0577908	2020-10-27	United Kingdom
S_614_G	S	614	ERR4837658	23403	A	G	0,999782	2020-10-27	United Kingdom
N_9_H	N	9	ERR4837658	28300	G	T	0,997895	2020-10-27	United Kingdom
N_203_K	N	203	ERR4837658	28881	G	A	1	2020-10-27	United Kingdom
N_204_R	N	204	ERR4837658	28883	G	C	1	2020-10-27	United Kingdom
ORF1ab_293_F	ORF1ab	293	ERR4837659	1142	C	T	1	2020-10-04	United Kingdom
ORF1ab_628_F	ORF1ab	628	ERR4837659	2147	C	T	1	2020-10-04	United Kingdom
ORF1ab_1246_I	ORF1ab	1246	ERR4837659	4002	C	T	1	2020-10-04	United Kingdom
ORF1ab_2181_I	ORF1ab	2181	ERR4837659	6807	C	T	1	2020-10-04	United Kingdom
ORF1ab_2554_V	ORF1ab	2554	ERR4837659	7926	C	T	0,998894	2020-10-04	United Kingdom
ORF1ab_314_L	ORF1ab	314	ERR4837659	14408	C	T	1	2020-10-04	United Kingdom
S_222_V	S	222	ERR4837659	22227	C	T	1	2020-10-04	United Kingdom
S_614_G	S	614	ERR4837659	23403	A	G	0,999528	2020-10-04	United Kingdom
ORF7b_12_Y	ORF7b	12	ERR4837659	27790	G	A	0,995935	2020-10-04	United Kingdom
N_32_H	N	32	ERR4837659	28368	G	A	1	2020-10-04	United Kingdom
N_220_V	N	220	ERR4837659	28932	C	T	0,997732	2020-10-04	United Kingdom
ORF10_30_L	ORF10	30	ERR4837659	29645	G	T	0,999774	2020-10-04	United Kingdom
ORF1ab_519_S	ORF1ab	519	ERR4837661	1820	G	A	1	2020-10-31	United Kingdom
ORF1ab_3420_L	ORF1ab	3420	ERR4837661	10523	G	C	0,999492	2020-10-31	United Kingdom
ORF1ab_3623_S	ORF1ab	3623	ERR4837661	11132	G	T	1	2020-10-31	United Kingdom
ORF1ab_3718_F	ORF1ab	3718	ERR4837661	11417	G	T	1	2020-10-31	United Kingdom
ORF1ab_314_L	ORF1ab	314	ERR4837661	14408	C	T	1	2020-10-31	United Kingdom
S_30_H	S	30	ERR4837661	21650	A	C	0,146497	2020-10-31	United Kingdom
S_222_V	S	222	ERR4837661	22227	C	T	0,998753	2020-10-31	United Kingdom
S_614_G	S	614	ERR4837661	23403	A	G	1	2020-10-31	United Kingdom
S_1167_C	S	1167	ERR4837661	25061	G	T	1	2020-10-31	United Kingdom
S_1167_V	S	1167	ERR4837661	25062	G	T	1	2020-10-31	United Kingdom
N_220_V	N	220	ERR4837661	28932	C	T	0,998918	2020-10-31	United Kingdom
ORF10_30_L	ORF10	30	ERR4837661	29645	G	T	0,998359	2020-10-31	United Kingdom
ORF1ab_28_I	ORF1ab	28	ERR4837663	347	G	A	0,999498	2020-10-30	United Kingdom
ORF1ab_314_L	ORF1ab	314	ERR4837663	14408	C	T	1	2020-10-30	United Kingdom
S_18_F	S	18	ERR4837663	21614	C	T	0,998785	2020-10-30	United Kingdom
S_222_V	S	222	ERR4837663	22227	C	T	1	2020-10-30	United Kingdom
S_614_G	S	614	ERR4837663	23403	A	G	0,999226	2020-10-30	United Kingdom
N_220_V	N	220	ERR4837663	28932	C	T	1	2020-10-30	United Kingdom
ORF10_30_L	ORF10	30	ERR4837663	29645	G	T	0,999761	2020-10-30	United Kingdom
ORF1ab_2501_T	ORF1ab	2501	ERR4837664	7767	T	C	1	2020-10-29	United Kingdom
ORF1ab_3603_NA	ORF1ab	3603	ERR4837664	11074	C	-T	0,059754	2020-10-29	United Kingdom
ORF1ab_4241_I	ORF1ab	4241	ERR4837664	12988	G	T	0,998652	2020-10-29	United Kingdom
ORF1ab_314_L	ORF1ab	314	ERR4837664	14408	C	T	1	2020-10-29	United Kingdom
ORF1ab_711_I	ORF1ab	711	ERR4837664	15598	G	A	1	2020-10-29	United Kingdom
ORF1ab_1213_Y	ORF1ab	1213	ERR4837664	17104	C	T	1	2020-10-29	United Kingdom
ORF1ab_1521_S	ORF1ab	1521	ERR4837664	18028	G	T	0,98563	2020-10-29	United Kingdom
S_30_H	S	30	ERR4837664	21650	A	C	0,239521	2020-10-29	United Kingdom
S_68_NA	S	68	ERR4837664	21764	A	-TACATG	0,959654	2020-10-29	United Kingdom
S_614_G	S	614	ERR4837664	23403	A	G	1	2020-10-29	United Kingdom
N_182_S	N	182	ERR4837664	28817	G	T	1	2020-10-29	United Kingdom
ORF1ab_681_F	ORF1ab	681	ERR4837665	2306	C	T	0,999707	2020-10-26	United Kingdom
ORF1ab_3087_I	ORF1ab	3087	ERR4837665	9526	G	T	0,999645	2020-10-26	United Kingdom
ORF1ab_176_S	ORF1ab	176	ERR4837665	13993	G	T	0,999901	2020-10-26	United Kingdom
ORF1ab_314_L	ORF1ab	314	ERR4837665	14408	C	T	0,999882	2020-10-26	United Kingdom
ORF1ab_767_L	ORF1ab	767	ERR4837665	15766	G	T	0,999669	2020-10-26	United Kingdom
ORF1ab_1127_Y	ORF1ab	1127	ERR4837665	16846	G	T	0,999744	2020-10-26	United Kingdom
ORF1ab_1141_R	ORF1ab	1141	ERR4837665	16889	A	G	0,997869	2020-10-26	United Kingdom
ORF1ab_1184_D	ORF1ab	1184	ERR4837665	17019	G	T	0,99975	2020-10-26	United Kingdom
S_477_N	S	477	ERR4837665	22992	G	A	0,999758	2020-10-26	United Kingdom
S_614_G	S	614	ERR4837665	23403	A	G	0,999773	2020-10-26	United Kingdom
ORF3a_57_H	ORF3a	57	ERR4837665	25563	G	T	0,999597	2020-10-26	United Kingdom
ORF7a_6_L	ORF7a	6	ERR4837665	27409	T	C	0,999913	2020-10-26	United Kingdom
N_234_I	N	234	ERR4837665	28975	G	C	0,998835	2020-10-26	United Kingdom
N_376_T	N	376	ERR4837665	29399	G	A	0,999421	2020-10-26	United Kingdom
N_385_K	N	385	ERR4837665	29427	G	A	0,999565	2020-10-26	United Kingdom
N_392_L	N	392	ERR4837665	29447	G	T	1	2020-10-26	United Kingdom
ORF1ab_374_Y	ORF1ab	374	ERR4837666	1385	C	T	0,999511	2020-10-16	United Kingdom
ORF1ab_3454_V	ORF1ab	3454	ERR4837666	10626	C	T	0,999574	2020-10-16	United Kingdom
ORF1ab_314_L	ORF1ab	314	ERR4837666	14408	C	T	0,999767	2020-10-16	United Kingdom
S_222_V	S	222	ERR4837666	22227	C	T	0,997733	2020-10-16	United Kingdom
S_523_I	S	523	ERR4837666	23130	C	T	0,548653	2020-10-16	United Kingdom
S_583_D	S	583	ERR4837666	23311	G	C	0,999739	2020-10-16	United Kingdom
S_614_G	S	614	ERR4837666	23403	A	G	0,999681	2020-10-16	United Kingdom
N_220_V	N	220	ERR4837666	28932	C	T	1	2020-10-16	United Kingdom
N_334_I	N	334	ERR4837666	29274	C	T	0,466768	2020-10-16	United Kingdom
ORF10_30_L	ORF10	30	ERR4837666	29645	G	T	0,999576	2020-10-16	United Kingdom
ORF1ab_124_C	ORF1ab	124	ERR4837668	635	C	T	0,118519	2020-11-01	United Kingdom
ORF1ab_3603_NA	ORF1ab	3603	ERR4837668	11074	C	-T	0,0677151	2020-11-01	United Kingdom
ORF1ab_3623_S	ORF1ab	3623	ERR4837668	11132	G	T	0,99965	2020-11-01	United Kingdom
ORF1ab_3718_F	ORF1ab	3718	ERR4837668	11417	G	T	1	2020-11-01	United Kingdom
ORF1ab_314_L	ORF1ab	314	ERR4837668	14408	C	T	1	2020-11-01	United Kingdom
S_30_H	S	30	ERR4837668	21650	A	C	0,20436	2020-11-01	United Kingdom
S_222_V	S	222	ERR4837668	22227	C	T	0,998674	2020-11-01	United Kingdom
S_614_G	S	614	ERR4837668	23403	A	G	1	2020-11-01	United Kingdom
S_884_F	S	884	ERR4837668	24213	C	T	0,0889788	2020-11-01	United Kingdom
N_220_V	N	220	ERR4837668	28932	C	T	0,997677	2020-11-01	United Kingdom
ORF10_30_L	ORF10	30	ERR4837668	29645	G	T	0,999012	2020-11-01	United Kingdom
ORF1ab_314_L	ORF1ab	314	ERR4837669	14408	C	T	1	2020-10-28	United Kingdom
ORF1ab_647_S	ORF1ab	647	ERR4837669	15406	G	T	0,999364	2020-10-28	United Kingdom
S_30_H	S	30	ERR4837669	21650	A	C	0,130769	2020-10-28	United Kingdom
S_614_G	S	614	ERR4837669	23403	A	G	1	2020-10-28	United Kingdom
N_203_K	N	203	ERR4837669	28881	G	A	1	2020-10-28	United Kingdom
N_204_R	N	204	ERR4837669	28883	G	C	1	2020-10-28	United Kingdom
ORF1ab_360_S	ORF1ab	360	ERR4837671	1344	T	C	1	2020-11-02	United Kingdom
ORF1ab_3209_V	ORF1ab	3209	ERR4837671	9891	C	T	0,130346	2020-11-02	United Kingdom
ORF1ab_3603_NA	ORF1ab	3603	ERR4837671	11074	C	-T	0,0577778	2020-11-02	United Kingdom
ORF1ab_314_L	ORF1ab	314	ERR4837671	14408	C	T	0,999768	2020-11-02	United Kingdom
ORF1ab_647_S	ORF1ab	647	ERR4837671	15406	G	T	0,998987	2020-11-02	United Kingdom
ORF1ab_2132_V	ORF1ab	2132	ERR4837671	19862	C	T	1	2020-11-02	United Kingdom
S_30_H	S	30	ERR4837671	21650	A	C	0,0923077	2020-11-02	United Kingdom
S_614_G	S	614	ERR4837671	23403	A	G	0,999591	2020-11-02	United Kingdom
M_7_I	M	7	ERR4837671	26542	C	T	0,0719512	2020-11-02	United Kingdom
N_9_H	N	9	ERR4837671	28300	G	T	1	2020-11-02	United Kingdom
N_203_K	N	203	ERR4837671	28881	G	A	1	2020-11-02	United Kingdom
N_204_R	N	204	ERR4837671	28883	G	C	1	2020-11-02	United Kingdom
ORF1ab_2144_NA	ORF1ab	2144	ERR4837678	6696	C	+T	0,069603	2020-10-20	United Kingdom
ORF1ab_314_L	ORF1ab	314	ERR4837678	14408	C	T	0,999571	2020-10-20	United Kingdom
S_222_V	S	222	ERR4837678	22227	C	T	0,997565	2020-10-20	United Kingdom
S_614_G	S	614	ERR4837678	23403	A	G	0,999131	2020-10-20	United Kingdom
S_1163_Y	S	1163	ERR4837678	25049	G	T	0,995865	2020-10-20	United Kingdom
S_1167_V	S	1167	ERR4837678	25062	G	T	0,9935	2020-10-20	United Kingdom
M_17_F	M	17	ERR4837678	26571	C	T	0,99742	2020-10-20	United Kingdom
N_220_V	N	220	ERR4837678	28932	C	T	0,996443	2020-10-20	United Kingdom
N_260_NA	N	260	ERR4837678	29051	C	+A	0,0522648	2020-10-20	United Kingdom
N_365_S	N	365	ERR4837678	29366	C	T	0,690015	2020-10-20	United Kingdom
ORF10_30_L	ORF10	30	ERR4837678	29645	G	T	0,99783	2020-10-20	United Kingdom
ORF1ab_360_S	ORF1ab	360	ERR4837683	1344	T	C	0,998236	2020-10-20	United Kingdom
ORF1ab_647_K	ORF1ab	647	ERR4837683	2204	G	A	0,06875	2020-10-20	United Kingdom
ORF1ab_2449_D	ORF1ab	2449	ERR4837683	7610	A	G	0,0533239	2020-10-20	United Kingdom
ORF1ab_2828_V	ORF1ab	2828	ERR4837683	8748	C	T	0,061674	2020-10-20	United Kingdom
ORF1ab_3452_K	ORF1ab	3452	ERR4837683	10619	C	A	0,0534151	2020-10-20	United Kingdom
ORF1ab_3457_V	ORF1ab	3457	ERR4837683	10635	C	T	0,0632723	2020-10-20	United Kingdom
ORF1ab_4390_I	ORF1ab	4390	ERR4837683	13435	G	C	0,0671141	2020-10-20	United Kingdom
ORF1ab_314_L	ORF1ab	314	ERR4837683	14408	C	T	0,999728	2020-10-20	United Kingdom
ORF1ab_647_S	ORF1ab	647	ERR4837683	15406	G	T	0,995984	2020-10-20	United Kingdom
ORF1ab_1087_Y	ORF1ab	1087	ERR4837683	16726	C	T	0,0582222	2020-10-20	United Kingdom
ORF1ab_1274_I	ORF1ab	1274	ERR4837683	17288	C	T	0,091216	2020-10-20	United Kingdom
ORF1ab_1656_NA	ORF1ab	1656	ERR4837683	18434	A	-TT	0,068998	2020-10-20	United Kingdom
ORF1ab_2132_V	ORF1ab	2132	ERR4837683	19862	C	T	0,998443	2020-10-20	United Kingdom
ORF1ab_2249_K	ORF1ab	2249	ERR4837683	20213	G	A	0,0729783	2020-10-20	United Kingdom
ORF1ab_2333_G	ORF1ab	2333	ERR4837683	20465	A	G	0,0502326	2020-10-20	United Kingdom
ORF1ab_2513_G	ORF1ab	2513	ERR4837683	21005	C	G	0,177908	2020-10-20	United Kingdom
ORF1ab_2675_S	ORF1ab	2675	ERR4837683	21490	G	A	0,0753532	2020-10-20	United Kingdom
S_11_F	S	11	ERR4837683	21593	G	T	0,0537341	2020-10-20	United Kingdom
S_363_D	S	363	ERR4837683	22650	C	A	0,0550705	2020-10-20	United Kingdom
S_614_G	S	614	ERR4837683	23403	A	G	0,999821	2020-10-20	United Kingdom
S_824_NA	S	824	ERR4837683	24034	C	-A	0,0718336	2020-10-20	United Kingdom
S_1203_NA	S	1203	ERR4837683	25171	T	-G	0,0701637	2020-10-20	United Kingdom
ORF8_107_NA	ORF8	107	ERR4837683	28214	C	+T	0,0786893	2020-10-20	United Kingdom
ORF1ab_440_R	ORF1ab	440	ERR4837684	1583	G	A	0,972039	2020-10-28	United Kingdom
ORF1ab_1352_T	ORF1ab	1352	ERR4837684	4319	G	A	0,987013	2020-10-28	United Kingdom
ORF1ab_1478_F	ORF1ab	1478	ERR4837684	4698	C	T	0,070889	2020-10-28	United Kingdom
ORF1ab_3275_E	ORF1ab	3275	ERR4837684	10088	A	G	0,0529634	2020-10-28	United Kingdom
ORF1ab_31_NA	ORF1ab	31	ERR4837684	13560	T	-A	0,058427	2020-10-28	United Kingdom
ORF1ab_35_V	ORF1ab	35	ERR4837684	13571	G	T	0,0524345	2020-10-28	United Kingdom
ORF1ab_314_L	ORF1ab	314	ERR4837684	14408	C	T	0,9997	2020-10-28	United Kingdom
ORF1ab_1184_D	ORF1ab	1184	ERR4837684	17019	G	T	0,999524	2020-10-28	United Kingdom
S_18_F	S	18	ERR4837684	21614	C	T	1	2020-10-28	United Kingdom
S_30_H	S	30	ERR4837684	21650	A	C	0,188827	2020-10-28	United Kingdom
S_222_V	S	222	ERR4837684	22227	C	T	1	2020-10-28	United Kingdom
S_446_V	S	446	ERR4837684	22899	G	T	0,0526316	2020-10-28	United Kingdom
S_614_G	S	614	ERR4837684	23403	A	G	0,999597	2020-10-28	United Kingdom
S_871_S	S	871	ERR4837684	24173	G	T	0,999169	2020-10-28	United Kingdom
ORF8_65_V	ORF8	65	ERR4837684	28087	C	T	0,959514	2020-10-28	United Kingdom
N_220_V	N	220	ERR4837684	28932	C	T	1	2020-10-28	United Kingdom
N_271_I	N	271	ERR4837684	29085	C	T	0,999346	2020-10-28	United Kingdom
ORF10_30_L	ORF10	30	ERR4837684	29645	G	T	1	2020-10-28	United Kingdom
ORF1ab_360_S	ORF1ab	360	ERR4837685	1344	T	C	1	2020-10-29	United Kingdom
ORF1ab_314_L	ORF1ab	314	ERR4837685	14408	C	T	0,99923	2020-10-29	United Kingdom
ORF1ab_647_S	ORF1ab	647	ERR4837685	15406	G	T	1	2020-10-29	United Kingdom
ORF1ab_2132_V	ORF1ab	2132	ERR4837685	19862	C	T	0,997567	2020-10-29	United Kingdom
ORF1ab_2165_A	ORF1ab	2165	ERR4837685	19960	A	G	1	2020-10-29	United Kingdom
S_614_G	S	614	ERR4837685	23403	A	G	0,99947	2020-10-29	United Kingdom
N_9_H	N	9	ERR4837685	28300	G	T	0,999825	2020-10-29	United Kingdom
N_203_K	N	203	ERR4837685	28881	G	A	1	2020-10-29	United Kingdom
N_204_R	N	204	ERR4837685	28883	G	C	0,99955	2020-10-29	United Kingdom
ORF1ab_944_L	ORF1ab	944	ERR4837686	3096	C	T	0,999701	2020-11-01	United Kingdom
ORF1ab_2357_Y	ORF1ab	2357	ERR4837686	7334	C	T	1	2020-11-01	United Kingdom
ORF1ab_3334_S	ORF1ab	3334	ERR4837686	10265	G	A	0,999582	2020-11-01	United Kingdom
ORF1ab_3395_L	ORF1ab	3395	ERR4837686	10449	C	T	0,860861	2020-11-01	United Kingdom
ORF1ab_314_L	ORF1ab	314	ERR4837686	14408	C	T	1	2020-11-01	United Kingdom
ORF1ab_1839_I	ORF1ab	1839	ERR4837686	18984	G	T	1	2020-11-01	United Kingdom
ORF1ab_2084_I	ORF1ab	2084	ERR4837686	19718	C	T	1	2020-11-01	United Kingdom
ORF1ab_2268_V	ORF1ab	2268	ERR4837686	20270	C	T	1	2020-11-01	United Kingdom
ORF1ab_2322_I	ORF1ab	2322	ERR4837686	20433	G	A	1	2020-11-01	United Kingdom
S_20_I	S	20	ERR4837686	21621	C	T	1	2020-11-01	United Kingdom
S_501_Y	S	501	ERR4837686	23063	A	T	1	2020-11-01	United Kingdom
S_614_G	S	614	ERR4837686	23403	A	G	0,999624	2020-11-01	United Kingdom
ORF3a_156_C	ORF3a	156	ERR4837686	25859	A	G	1	2020-11-01	United Kingdom
ORF7a_14_I	ORF7a	14	ERR4837686	27434	C	T	0,99977	2020-11-01	United Kingdom
N_9_H	N	9	ERR4837686	28300	G	C	0,997487	2020-11-01	United Kingdom
N_203_K	N	203	ERR4837686	28881	G	A	1	2020-11-01	United Kingdom
N_204_R	N	204	ERR4837686	28883	G	C	1	2020-11-01	United Kingdom
ORF1ab_314_L	ORF1ab	314	ERR4837689	14408	C	T	0,999602	2020-10-28	United Kingdom
ORF1ab_2040_I	ORF1ab	2040	ERR4837689	19586	C	T	1	2020-10-28	United Kingdom
ORF1ab_2132_V	ORF1ab	2132	ERR4837689	19862	C	T	1	2020-10-28	United Kingdom
S_18_F	S	18	ERR4837689	21614	C	T	1	2020-10-28	United Kingdom
S_30_H	S	30	ERR4837689	21650	A	C	0,101754	2020-10-28	United Kingdom
S_222_V	S	222	ERR4837689	22227	C	T	0,999271	2020-10-28	United Kingdom
S_614_G	S	614	ERR4837689	23403	A	G	0,999609	2020-10-28	United Kingdom
N_220_V	N	220	ERR4837689	28932	C	T	0,998959	2020-10-28	United Kingdom
ORF10_30_L	ORF10	30	ERR4837689	29645	G	T	0,999761	2020-10-28	United Kingdom
ORF1ab_137_D	ORF1ab	137	ERR4837691	675	G	A	1	2020-11-02	United Kingdom
ORF1ab_232_C	ORF1ab	232	ERR4837691	959	C	T	0,990521	2020-11-02	United Kingdom
ORF1ab_314_L	ORF1ab	314	ERR4837691	14408	C	T	0,999521	2020-11-02	United Kingdom
ORF1ab_2523_F	ORF1ab	2523	ERR4837691	21034	C	T	1	2020-11-02	United Kingdom
S_18_F	S	18	ERR4837691	21614	C	T	1	2020-11-02	United Kingdom
S_30_H	S	30	ERR4837691	21650	A	C	0,0547112	2020-11-02	United Kingdom
S_222_V	S	222	ERR4837691	22227	C	T	1	2020-11-02	United Kingdom
S_614_G	S	614	ERR4837691	23403	A	G	0,99938	2020-11-02	United Kingdom
N_220_V	N	220	ERR4837691	28932	C	T	0,999194	2020-11-02	United Kingdom
ORF10_30_L	ORF10	30	ERR4837691	29645	G	T	0,99967	2020-11-02	United Kingdom
ORF1ab_3839_R	ORF1ab	3839	ERR4837692	11781	A	G	0,999765	2020-10-21	United Kingdom
ORF1ab_314_L	ORF1ab	314	ERR4837692	14408	C	T	1	2020-10-21	United Kingdom
S_30_H	S	30	ERR4837692	21650	A	C	0,179856	2020-10-21	United Kingdom
S_222_V	S	222	ERR4837692	22227	C	T	1	2020-10-21	United Kingdom
S_614_G	S	614	ERR4837692	23403	A	G	0,999707	2020-10-21	United Kingdom
N_220_V	N	220	ERR4837692	28932	C	T	1	2020-10-21	United Kingdom
ORF10_30_L	ORF10	30	ERR4837692	29645	G	T	0,999335	2020-10-21	United Kingdom
ORF1ab_314_L	ORF1ab	314	ERR4837693	14408	C	T	0,999526	2020-10-26	United Kingdom
S_18_F	S	18	ERR4837693	21614	C	T	1	2020-10-26	United Kingdom
S_222_V	S	222	ERR4837693	22227	C	T	0,999108	2020-10-26	United Kingdom
S_614_G	S	614	ERR4837693	23403	A	G	1	2020-10-26	United Kingdom
N_220_V	N	220	ERR4837693	28932	C	T	0,999241	2020-10-26	United Kingdom
ORF10_30_L	ORF10	30	ERR4837693	29645	G	T	0,999848	2020-10-26	United Kingdom
ORF1ab_561_A	ORF1ab	561	ERR4837698	1947	T	C	0,995039	2020-10-23	United Kingdom
ORF1ab_685_S	ORF1ab	685	ERR4837698	2319	T	C	0,999555	2020-10-23	United Kingdom
ORF1ab_2103_F	ORF1ab	2103	ERR4837698	6573	C	T	0,999305	2020-10-23	United Kingdom
ORF1ab_3224_N	ORF1ab	3224	ERR4837698	9936	C	A	0,999376	2020-10-23	United Kingdom
ORF1ab_314_L	ORF1ab	314	ERR4837698	14408	C	T	0,99992	2020-10-23	United Kingdom
S_614_G	S	614	ERR4837698	23403	A	G	0,999865	2020-10-23	United Kingdom
ORF3a_57_H	ORF3a	57	ERR4837698	25563	G	T	0,999545	2020-10-23	United Kingdom
ORF3a_171_L	ORF3a	171	ERR4837698	25904	C	T	1	2020-10-23	United Kingdom
N_194_L	N	194	ERR4837698	28854	C	T	0,998331	2020-10-23	United Kingdom
ORF1ab_2144_NA	ORF1ab	2144	ERR4837699	6696	C	+T	0,0549871	2020-10-20	United Kingdom
ORF1ab_3711_F	ORF1ab	3711	ERR4837699	11396	C	T	0,99964	2020-10-20	United Kingdom
ORF1ab_314_L	ORF1ab	314	ERR4837699	14408	C	T	1	2020-10-20	United Kingdom
S_18_F	S	18	ERR4837699	21614	C	T	0,99953	2020-10-20	United Kingdom
S_222_V	S	222	ERR4837699	22227	C	T	0,999801	2020-10-20	United Kingdom
S_292_V	S	292	ERR4837699	22437	C	T	0,754601	2020-10-20	United Kingdom
S_614_G	S	614	ERR4837699	23403	A	G	0,999226	2020-10-20	United Kingdom
ORF6_8_E	ORF6	8	ERR4837699	27223	C	G	0,0506643	2020-10-20	United Kingdom
N_220_V	N	220	ERR4837699	28932	C	T	1	2020-10-20	United Kingdom
ORF10_30_L	ORF10	30	ERR4837699	29645	G	T	0,999599	2020-10-20	United Kingdom
ORF1ab_110_Y	ORF1ab	110	ERR4837700	593	C	T	0,999781	2020-10-20	United Kingdom
ORF1ab_2144_NA	ORF1ab	2144	ERR4837700	6696	C	+T	0,057971	2020-10-20	United Kingdom
ORF1ab_314_L	ORF1ab	314	ERR4837700	14408	C	T	0,999852	2020-10-20	United Kingdom
S_222_V	S	222	ERR4837700	22227	C	T	0,999214	2020-10-20	United Kingdom
S_614_G	S	614	ERR4837700	23403	A	G	0,999417	2020-10-20	United Kingdom
ORF3a_23_V	ORF3a	23	ERR4837700	25460	C	T	0,999348	2020-10-20	United Kingdom
N_220_V	N	220	ERR4837700	28932	C	T	0,998297	2020-10-20	United Kingdom
N_260_NA	N	260	ERR4837700	29051	C	+A	0,0543574	2020-10-20	United Kingdom
ORF10_30_L	ORF10	30	ERR4837700	29645	G	T	1	2020-10-20	United Kingdom
ORF1ab_48_G	ORF1ab	48	ERR4837702	408	A	G	0,999128	2020-10-26	United Kingdom
ORF1ab_398_C	ORF1ab	398	ERR4837702	1457	C	T	0,202525	2020-10-26	United Kingdom
ORF1ab_3718_F	ORF1ab	3718	ERR4837702	11417	G	T	0,997594	2020-10-26	United Kingdom
ORF1ab_314_L	ORF1ab	314	ERR4837702	14408	C	T	0,999815	2020-10-26	United Kingdom
S_222_V	S	222	ERR4837702	22227	C	T	0,999621	2020-10-26	United Kingdom
S_614_G	S	614	ERR4837702	23403	A	G	0,999728	2020-10-26	United Kingdom
S_846_S	S	846	ERR4837702	24098	G	T	0,999741	2020-10-26	United Kingdom
ORF7b_41_F	ORF7b	41	ERR4837702	27877	G	T	0,999394	2020-10-26	United Kingdom
N_220_V	N	220	ERR4837702	28932	C	T	1	2020-10-26	United Kingdom
ORF10_30_L	ORF10	30	ERR4837702	29645	G	T	0,9996	2020-10-26	United Kingdom
ORF1ab_440_R	ORF1ab	440	ERR4837703	1583	G	A	1	2020-10-28	United Kingdom
ORF1ab_1186_P	ORF1ab	1186	ERR4837703	3822	T	C	0,0659341	2020-10-28	United Kingdom
ORF1ab_1352_T	ORF1ab	1352	ERR4837703	4319	G	A	0,995565	2020-10-28	United Kingdom
ORF1ab_2405_I	ORF1ab	2405	ERR4837703	7479	A	T	0,078	2020-10-28	United Kingdom
ORF1ab_3261_NA	ORF1ab	3261	ERR4837703	10046	G	-TT	0,0780856	2020-10-28	United Kingdom
ORF1ab_116_V	ORF1ab	116	ERR4837703	13814	C	T	0,0501618	2020-10-28	United Kingdom
ORF1ab_314_L	ORF1ab	314	ERR4837703	14408	C	T	1	2020-10-28	United Kingdom
ORF1ab_1184_D	ORF1ab	1184	ERR4837703	17019	G	T	1	2020-10-28	United Kingdom
ORF1ab_2312_P	ORF1ab	2312	ERR4837703	20401	T	C	0,0711864	2020-10-28	United Kingdom
ORF1ab_2415_NA	ORF1ab	2415	ERR4837703	20710	C	-A	0,0529915	2020-10-28	United Kingdom
S_18_F	S	18	ERR4837703	21614	C	T	1	2020-10-28	United Kingdom
S_30_H	S	30	ERR4837703	21650	A	C	0,196507	2020-10-28	United Kingdom
S_204_H	S	204	ERR4837703	22172	T	C	0,0930788	2020-10-28	United Kingdom
S_222_V	S	222	ERR4837703	22227	C	T	0,996587	2020-10-28	United Kingdom
S_228_NA	S	228	ERR4837703	22245	A	-T	0,0911271	2020-10-28	United Kingdom
S_614_G	S	614	ERR4837703	23403	A	G	0,999353	2020-10-28	United Kingdom
S_752_P	S	752	ERR4837703	23817	T	C	0,070922	2020-10-28	United Kingdom
S_871_S	S	871	ERR4837703	24173	G	T	1	2020-10-28	United Kingdom
ORF8_65_V	ORF8	65	ERR4837703	28087	C	T	0,997763	2020-10-28	United Kingdom
N_220_V	N	220	ERR4837703	28932	C	T	1	2020-10-28	United Kingdom
N_271_I	N	271	ERR4837703	29085	C	T	1	2020-10-28	United Kingdom
ORF10_30_L	ORF10	30	ERR4837703	29645	G	T	1	2020-10-28	United Kingdom
ORF1ab_867_NA	ORF1ab	867	ERR4837704	2865	A	-AGT	0,945727	2020-10-30	United Kingdom
ORF1ab_3655_I	ORF1ab	3655	ERR4837704	11230	G	T	0,999313	2020-10-30	United Kingdom
ORF1ab_3712_I	ORF1ab	3712	ERR4837704	11401	G	T	0,99949	2020-10-30	United Kingdom
ORF1ab_314_L	ORF1ab	314	ERR4837704	14408	C	T	0,999903	2020-10-30	United Kingdom
S_614_G	S	614	ERR4837704	23403	A	G	0,999793	2020-10-30	United Kingdom
ORF3a_75_N	ORF3a	75	ERR4837704	25617	G	T	0,980991	2020-10-30	United Kingdom
N_203_K	N	203	ERR4837704	28881	G	A	0,999353	2020-10-30	United Kingdom
N_204_R	N	204	ERR4837704	28883	G	C	0,999573	2020-10-30	United Kingdom
ORF1ab_314_L	ORF1ab	314	ERR4837708	14408	C	T	1	2020-10-28	United Kingdom
ORF1ab_2612_L	ORF1ab	2612	ERR4837708	21302	C	T	0,422754	2020-10-28	United Kingdom
ORF1ab_2613_S	ORF1ab	2613	ERR4837708	21304	C	A	0,418681	2020-10-28	United Kingdom
ORF1ab_2613_H	ORF1ab	2613	ERR4837708	21305	G	A	0,422553	2020-10-28	United Kingdom
S_18_F	S	18	ERR4837708	21614	C	T	1	2020-10-28	United Kingdom
S_222_V	S	222	ERR4837708	22227	C	T	1	2020-10-28	United Kingdom
S_614_G	S	614	ERR4837708	23403	A	G	1	2020-10-28	United Kingdom
ORF7b_5_L	ORF7b	5	ERR4837708	27769	C	T	1	2020-10-28	United Kingdom
N_220_V	N	220	ERR4837708	28932	C	T	1	2020-10-28	United Kingdom
ORF10_30_L	ORF10	30	ERR4837708	29645	G	T	0,999518	2020-10-28	United Kingdom
ORF1ab_2501_T	ORF1ab	2501	ERR4837710	7767	T	C	1	2020-10-20	United Kingdom
ORF1ab_3764_D	ORF1ab	3764	ERR4837710	11557	G	T	0,999715	2020-10-20	United Kingdom
ORF1ab_4241_I	ORF1ab	4241	ERR4837710	12988	G	T	0,999682	2020-10-20	United Kingdom
ORF1ab_314_L	ORF1ab	314	ERR4837710	14408	C	T	0,999543	2020-10-20	United Kingdom
ORF1ab_711_I	ORF1ab	711	ERR4837710	15598	G	A	1	2020-10-20	United Kingdom
ORF1ab_1213_Y	ORF1ab	1213	ERR4837710	17104	C	T	0,999763	2020-10-20	United Kingdom
ORF1ab_1521_S	ORF1ab	1521	ERR4837710	18028	G	T	0,998581	2020-10-20	United Kingdom
S_68_NA	S	68	ERR4837710	21764	A	-TACATG	0,979177	2020-10-20	United Kingdom
S_439_K	S	439	ERR4837710	22879	C	A	1	2020-10-20	United Kingdom
S_614_G	S	614	ERR4837710	23403	A	G	1	2020-10-20	United Kingdom
ORF3a_72_S	ORF3a	72	ERR4837710	25606	G	T	0,915715	2020-10-20	United Kingdom
ORF1ab_1_I	ORF1ab	1	ERR4837712	268	G	A	0,0735107	2020-10-20	United Kingdom
ORF1ab_81_Y	ORF1ab	81	ERR4837712	506	C	T	0,0594614	2020-10-20	United Kingdom
ORF1ab_824_NA	ORF1ab	824	ERR4837712	2736	C	-T	0,173913	2020-10-20	United Kingdom
ORF1ab_1003_NA	ORF1ab	1003	ERR4837712	3272	C	+A	0,0679388	2020-10-20	United Kingdom
ORF1ab_1225_NA	ORF1ab	1225	ERR4837712	3939	G	-A	0,0853081	2020-10-20	United Kingdom
ORF1ab_2989_NA	ORF1ab	2989	ERR4837712	9230	T	-G	0,0971987	2020-10-20	United Kingdom
ORF1ab_3299_NA	ORF1ab	3299	ERR4837712	10160	G	+T	0,0553199	2020-10-20	United Kingdom
ORF1ab_3610_NA	ORF1ab	3610	ERR4837712	11095	C	-TT	0,0580074	2020-10-20	United Kingdom
ORF1ab_314_L	ORF1ab	314	ERR4837712	14408	C	T	0,999857	2020-10-20	United Kingdom
ORF1ab_420_L	ORF1ab	420	ERR4837712	14725	T	C	0,0501059	2020-10-20	United Kingdom
ORF1ab_731_NA	ORF1ab	731	ERR4837712	15660	C	-T	0,0961449	2020-10-20	United Kingdom
ORF1ab_826_L	ORF1ab	826	ERR4837712	15944	C	T	0,0676185	2020-10-20	United Kingdom
ORF1ab_1761_S	ORF1ab	1761	ERR4837712	18749	A	C	0,0641928	2020-10-20	United Kingdom
S_18_F	S	18	ERR4837712	21614	C	T	1	2020-10-20	United Kingdom
S_222_V	S	222	ERR4837712	22227	C	T	1	2020-10-20	United Kingdom
S_243_NA	S	243	ERR4837712	22290	C	-T	0,055345	2020-10-20	United Kingdom
S_614_G	S	614	ERR4837712	23403	A	G	0,999807	2020-10-20	United Kingdom
S_629_NA	S	629	ERR4837712	23449	T	-ACTCCTA	0,0975237	2020-10-20	United Kingdom
S_694_D	S	694	ERR4837712	23643	C	A	0,058951	2020-10-20	United Kingdom
S_796_NA	S	796	ERR4837712	23949	A	-T	0,0692841	2020-10-20	United Kingdom
S_897_NA	S	897	ERR4837712	24253	A	-T	0,0576782	2020-10-20	United Kingdom
S_977_*	S	977	ERR4837712	24492	T	A	0,139241	2020-10-20	United Kingdom
S_1180_*	S	1180	ERR4837712	25100	C	T	0,0581035	2020-10-20	United Kingdom
ORF3a_17_*	ORF3a	17	ERR4837712	25441	C	T	0,0708017	2020-10-20	United Kingdom
N_220_V	N	220	ERR4837712	28932	C	T	1	2020-10-20	United Kingdom
ORF10_30_L	ORF10	30	ERR4837712	29645	G	T	0,999311	2020-10-20	United Kingdom
ORF1ab_2221_L	ORF1ab	2221	ERR4837714	6927	C	T	1	2020-10-20	United Kingdom
ORF1ab_3338_F	ORF1ab	3338	ERR4837714	10277	C	T	0,999658	2020-10-20	United Kingdom
ORF1ab_314_L	ORF1ab	314	ERR4837714	14408	C	T	0,999712	2020-10-20	United Kingdom
S_18_F	S	18	ERR4837714	21614	C	T	0,99949	2020-10-20	United Kingdom
S_222_V	S	222	ERR4837714	22227	C	T	0,999688	2020-10-20	United Kingdom
S_614_G	S	614	ERR4837714	23403	A	G	0,999488	2020-10-20	United Kingdom
N_220_V	N	220	ERR4837714	28932	C	T	0,998915	2020-10-20	United Kingdom
ORF10_30_L	ORF10	30	ERR4837714	29645	G	T	0,99944	2020-10-20	United Kingdom
ORF1ab_315_I	ORF1ab	315	ERR4837715	1210	G	T	1	2020-10-04	United Kingdom
ORF1ab_655_S	ORF1ab	655	ERR4837715	2229	G	C	0,066838	2020-10-04	United Kingdom
ORF1ab_1945_S	ORF1ab	1945	ERR4837715	6098	A	T	0,0539683	2020-10-04	United Kingdom
ORF1ab_2471_T	ORF1ab	2471	ERR4837715	7677	G	C	0,0538721	2020-10-04	United Kingdom
ORF1ab_3934_I	ORF1ab	3934	ERR4837715	12067	G	T	0,999371	2020-10-04	United Kingdom
ORF1ab_314_L	ORF1ab	314	ERR4837715	14408	C	T	1	2020-10-04	United Kingdom
ORF1ab_2207_R	ORF1ab	2207	ERR4837715	20086	G	C	0,0527638	2020-10-04	United Kingdom
ORF1ab_2442_NA	ORF1ab	2442	ERR4837715	20792	C	-A	0,0575139	2020-10-04	United Kingdom
ORF1ab_2443_I	ORF1ab	2443	ERR4837715	20795	A	T	0,0570571	2020-10-04	United Kingdom
S_30_H	S	30	ERR4837715	21650	A	C	0,128099	2020-10-04	United Kingdom
S_614_G	S	614	ERR4837715	23403	A	G	0,999635	2020-10-04	United Kingdom
S_1262_Q	S	1262	ERR4837715	25346	G	C	0,0539707	2020-10-04	United Kingdom
ORF7b_37_L	ORF7b	37	ERR4837715	27865	A	T	1	2020-10-04	United Kingdom
ORF7b_37_Q	ORF7b	37	ERR4837715	27866	T	A	1	2020-10-04	United Kingdom
N_203_K	N	203	ERR4837715	28881	G	A	1	2020-10-04	United Kingdom
N_204_R	N	204	ERR4837715	28883	G	C	1	2020-10-04	United Kingdom
ORF1ab_2144_NA	ORF1ab	2144	ERR4837716	6696	C	+T	0,0756018	2020-10-20	United Kingdom
ORF1ab_3711_F	ORF1ab	3711	ERR4837716	11396	C	T	0,999744	2020-10-20	United Kingdom
ORF1ab_314_L	ORF1ab	314	ERR4837716	14408	C	T	0,999959	2020-10-20	United Kingdom
ORF1ab_833_NA	ORF1ab	833	ERR4837716	15965	G	+T	0,0521782	2020-10-20	United Kingdom
S_18_F	S	18	ERR4837716	21614	C	T	1	2020-10-20	United Kingdom
S_222_V	S	222	ERR4837716	22227	C	T	1	2020-10-20	United Kingdom
S_614_G	S	614	ERR4837716	23403	A	G	0,999119	2020-10-20	United Kingdom
N_220_V	N	220	ERR4837716	28932	C	T	1	2020-10-20	United Kingdom
N_260_NA	N	260	ERR4837716	29051	C	+A	0,0626498	2020-10-20	United Kingdom
N_271_I	N	271	ERR4837716	29085	C	T	0,999358	2020-10-20	United Kingdom
ORF10_30_L	ORF10	30	ERR4837716	29645	G	T	0,999466	2020-10-20	United Kingdom
ORF1ab_561_A	ORF1ab	561	ERR4837718	1947	T	C	0,951063	2020-09-29	United Kingdom
ORF1ab_2088_G	ORF1ab	2088	ERR4837718	6528	A	G	0,999395	2020-09-29	United Kingdom
ORF1ab_2943_I	ORF1ab	2943	ERR4837718	9092	G	A	0,999754	2020-09-29	United Kingdom
ORF1ab_3523_V	ORF1ab	3523	ERR4837718	10833	C	T	0,999366	2020-09-29	United Kingdom
ORF1ab_314_L	ORF1ab	314	ERR4837718	14408	C	T	0,999791	2020-09-29	United Kingdom
S_614_G	S	614	ERR4837718	23403	A	G	0,999663	2020-09-29	United Kingdom
ORF3a_57_H	ORF3a	57	ERR4837718	25563	G	T	0,999721	2020-09-29	United Kingdom
N_194_L	N	194	ERR4837718	28854	C	T	0,999237	2020-09-29	United Kingdom
ORF1ab_944_L	ORF1ab	944	ERR4837720	3096	C	T	1	2020-10-31	United Kingdom
ORF1ab_2357_Y	ORF1ab	2357	ERR4837720	7334	C	T	1	2020-10-31	United Kingdom
ORF1ab_3334_S	ORF1ab	3334	ERR4837720	10265	G	A	1	2020-10-31	United Kingdom
ORF1ab_3395_L	ORF1ab	3395	ERR4837720	10449	C	T	0,996191	2020-10-31	United Kingdom
ORF1ab_314_L	ORF1ab	314	ERR4837720	14408	C	T	1	2020-10-31	United Kingdom
ORF1ab_2084_I	ORF1ab	2084	ERR4837720	19718	C	T	1	2020-10-31	United Kingdom
ORF1ab_2268_V	ORF1ab	2268	ERR4837720	20270	C	T	1	2020-10-31	United Kingdom
ORF1ab_2322_I	ORF1ab	2322	ERR4837720	20433	G	A	1	2020-10-31	United Kingdom
S_30_H	S	30	ERR4837720	21650	A	C	0,137566	2020-10-31	United Kingdom
S_614_G	S	614	ERR4837720	23403	A	G	1	2020-10-31	United Kingdom
ORF3a_156_C	ORF3a	156	ERR4837720	25859	A	G	1	2020-10-31	United Kingdom
ORF7a_14_I	ORF7a	14	ERR4837720	27434	C	T	1	2020-10-31	United Kingdom
N_9_H	N	9	ERR4837720	28300	G	C	0,999729	2020-10-31	United Kingdom
N_13_L	N	13	ERR4837720	28311	C	T	0,999464	2020-10-31	United Kingdom
N_203_K	N	203	ERR4837720	28881	G	A	1	2020-10-31	United Kingdom
N_204_R	N	204	ERR4837720	28883	G	C	1	2020-10-31	United Kingdom
N_212_V	N	212	ERR4837720	28908	G	T	0,70437	2020-10-31	United Kingdom
ORF1ab_314_L	ORF1ab	314	ERR4837726	14408	C	T	0,99963	2020-11-02	United Kingdom
ORF1ab_2040_I	ORF1ab	2040	ERR4837726	19586	C	T	0,193444	2020-11-02	United Kingdom
ORF1ab_2132_V	ORF1ab	2132	ERR4837726	19862	C	T	0,298529	2020-11-02	United Kingdom
S_18_F	S	18	ERR4837726	21614	C	T	1	2020-11-02	United Kingdom
S_30_H	S	30	ERR4837726	21650	A	C	0,0622951	2020-11-02	United Kingdom
S_222_V	S	222	ERR4837726	22227	C	T	1	2020-11-02	United Kingdom
S_614_G	S	614	ERR4837726	23403	A	G	1	2020-11-02	United Kingdom
ORF8_65_V	ORF8	65	ERR4837726	28087	C	T	0,811177	2020-11-02	United Kingdom
N_14_L	N	14	ERR4837726	28314	G	T	0,524685	2020-11-02	United Kingdom
N_144_Y	N	144	ERR4837726	28703	G	T	0,789139	2020-11-02	United Kingdom
N_220_V	N	220	ERR4837726	28932	C	T	1	2020-11-02	United Kingdom
ORF10_30_L	ORF10	30	ERR4837726	29645	G	T	1	2020-11-02	United Kingdom
ORF1ab_110_Y	ORF1ab	110	ERR4837728	593	C	T	0,999269	2020-10-20	United Kingdom
ORF1ab_952_A	ORF1ab	952	ERR4837728	3120	A	C	0,999273	2020-10-20	United Kingdom
ORF1ab_3312_T	ORF1ab	3312	ERR4837728	10200	T	C	0,998991	2020-10-20	United Kingdom
ORF1ab_314_L	ORF1ab	314	ERR4837728	14408	C	T	0,999691	2020-10-20	United Kingdom
S_614_G	S	614	ERR4837728	23403	A	G	0,999668	2020-10-20	United Kingdom
ORF3a_57_H	ORF3a	57	ERR4837728	25563	G	T	0,999491	2020-10-20	United Kingdom
N_194_L	N	194	ERR4837728	28854	C	T	0,999396	2020-10-20	United Kingdom
ORF10_12_NA	ORF10	12	ERR4837728	29593	G	+AT	0,720098	2020-10-20	United Kingdom
ORF1ab_1404_C	ORF1ab	1404	ERR4837732	4475	C	T	0,998962	2020-10-30	United Kingdom
ORF1ab_1848_V	ORF1ab	1848	ERR4837732	5807	A	G	0,998685	2020-10-30	United Kingdom
ORF1ab_314_L	ORF1ab	314	ERR4837732	14408	C	T	0,999734	2020-10-30	United Kingdom
S_18_F	S	18	ERR4837732	21614	C	T	1	2020-10-30	United Kingdom
S_222_V	S	222	ERR4837732	22227	C	T	0,999344	2020-10-30	United Kingdom
S_614_G	S	614	ERR4837732	23403	A	G	0,999891	2020-10-30	United Kingdom
ORF8_35_Y	ORF8	35	ERR4837732	27996	G	T	0,373073	2020-10-30	United Kingdom
N_220_V	N	220	ERR4837732	28932	C	T	0,999399	2020-10-30	United Kingdom
ORF10_30_L	ORF10	30	ERR4837732	29645	G	T	0,999652	2020-10-30	United Kingdom
ORF1ab_265_I	ORF1ab	265	ERR4837733	1059	C	T	0,999514	2020-10-25	United Kingdom
ORF1ab_2046_L	ORF1ab	2046	ERR4837733	6402	C	T	0,999419	2020-10-25	United Kingdom
ORF1ab_3603_NA	ORF1ab	3603	ERR4837733	11074	C	+TTTT	0,107397	2020-10-25	United Kingdom
ORF1ab_3603_NA	ORF1ab	3603	ERR4837733	11074	C	+TTT	0,541964	2020-10-25	United Kingdom
ORF1ab_3603_NA	ORF1ab	3603	ERR4837733	11074	C	+TT	0,157618	2020-10-25	United Kingdom
ORF1ab_3606_F	ORF1ab	3606	ERR4837733	11083	G	T	1	2020-10-25	United Kingdom
ORF1ab_314_L	ORF1ab	314	ERR4837733	14408	C	T	0,999832	2020-10-25	United Kingdom
ORF1ab_941_V	ORF1ab	941	ERR4837733	16289	C	T	0,999344	2020-10-25	United Kingdom
ORF1ab_1248_F	ORF1ab	1248	ERR4837733	17211	G	T	0,999355	2020-10-25	United Kingdom
S_614_G	S	614	ERR4837733	23403	A	G	0,999737	2020-10-25	United Kingdom
ORF3a_52_F	ORF3a	52	ERR4837733	25546	C	T	0,999755	2020-10-25	United Kingdom
ORF3a_57_H	ORF3a	57	ERR4837733	25563	G	T	0,999544	2020-10-25	United Kingdom
ORF3a_193_L	ORF3a	193	ERR4837733	25970	G	T	0,998383	2020-10-25	United Kingdom
ORF3a_193_*	ORF3a	193	ERR4837733	25971	G	A	0,99934	2020-10-25	United Kingdom
N_194_L	N	194	ERR4837733	28854	C	T	0,999593	2020-10-25	United Kingdom
ORF1ab_314_L	ORF1ab	314	ERR4837735	14408	C	T	1	2020-10-26	United Kingdom
S_18_F	S	18	ERR4837735	21614	C	T	1	2020-10-26	United Kingdom
S_222_V	S	222	ERR4837735	22227	C	T	1	2020-10-26	United Kingdom
S_614_G	S	614	ERR4837735	23403	A	G	0,999732	2020-10-26	United Kingdom
N_220_V	N	220	ERR4837735	28932	C	T	1	2020-10-26	United Kingdom
ORF10_30_L	ORF10	30	ERR4837735	29645	G	T	0,999832	2020-10-26	United Kingdom
ORF1ab_1921_L	ORF1ab	1921	ERR4837737	6027	C	T	1	2020-10-13	United Kingdom
ORF1ab_314_L	ORF1ab	314	ERR4837737	14408	C	T	1	2020-10-13	United Kingdom
S_18_F	S	18	ERR4837737	21614	C	T	0,998953	2020-10-13	United Kingdom
S_222_V	S	222	ERR4837737	22227	C	T	0,999531	2020-10-13	United Kingdom
S_614_G	S	614	ERR4837737	23403	A	G	0,999755	2020-10-13	United Kingdom
ORF3a_186_T	ORF3a	186	ERR4837737	25949	T	C	0,998605	2020-10-13	United Kingdom
N_220_V	N	220	ERR4837737	28932	C	T	1	2020-10-13	United Kingdom
ORF10_30_L	ORF10	30	ERR4837737	29645	G	T	0,999343	2020-10-13	United Kingdom
ORF1ab_498_V	ORF1ab	498	ERR4837738	1758	C	T	1	2020-10-05	United Kingdom
ORF1ab_314_L	ORF1ab	314	ERR4837738	14408	C	T	1	2020-10-05	United Kingdom
ORF1ab_1877_V	ORF1ab	1877	ERR4837738	19097	C	T	0,12897	2020-10-05	United Kingdom
S_18_F	S	18	ERR4837738	21614	C	T	0,999438	2020-10-05	United Kingdom
S_222_V	S	222	ERR4837738	22227	C	T	1	2020-10-05	United Kingdom
S_614_G	S	614	ERR4837738	23403	A	G	1	2020-10-05	United Kingdom
N_220_V	N	220	ERR4837738	28932	C	T	0,999251	2020-10-05	United Kingdom
ORF10_30_L	ORF10	30	ERR4837738	29645	G	T	0,999784	2020-10-05	United Kingdom
ORF1ab_3711_F	ORF1ab	3711	ERR4837739	11396	C	T	1	2020-10-05	United Kingdom
ORF1ab_314_L	ORF1ab	314	ERR4837739	14408	C	T	1	2020-10-05	United Kingdom
S_18_F	S	18	ERR4837739	21614	C	T	0,999028	2020-10-05	United Kingdom
S_222_V	S	222	ERR4837739	22227	C	T	0,999098	2020-10-05	United Kingdom
S_614_G	S	614	ERR4837739	23403	A	G	0,99964	2020-10-05	United Kingdom
N_220_V	N	220	ERR4837739	28932	C	T	1	2020-10-05	United Kingdom
ORF10_30_L	ORF10	30	ERR4837739	29645	G	T	1	2020-10-05	United Kingdom
ORF1ab_2501_T	ORF1ab	2501	ERR4837742	7767	T	C	0,999178	2020-10-28	United Kingdom
ORF1ab_3764_D	ORF1ab	3764	ERR4837742	11557	G	T	0,997394	2020-10-28	United Kingdom
ORF1ab_4241_I	ORF1ab	4241	ERR4837742	12988	G	T	0,999772	2020-10-28	United Kingdom
ORF1ab_314_L	ORF1ab	314	ERR4837742	14408	C	T	1	2020-10-28	United Kingdom
ORF1ab_711_I	ORF1ab	711	ERR4837742	15598	G	A	0,999352	2020-10-28	United Kingdom
ORF1ab_1213_Y	ORF1ab	1213	ERR4837742	17104	C	T	0,999823	2020-10-28	United Kingdom
ORF1ab_1521_S	ORF1ab	1521	ERR4837742	18028	G	T	0,999629	2020-10-28	United Kingdom
ORF1ab_1806_I	ORF1ab	1806	ERR4837742	18883	G	A	0,99811	2020-10-28	United Kingdom
S_3_NA	S	3	ERR4837742	21569	G	+T	0,0644309	2020-10-28	United Kingdom
S_5_F	S	5	ERR4837742	21575	C	T	0,999222	2020-10-28	United Kingdom
S_68_NA	S	68	ERR4837742	21764	A	-TACATG	0,952104	2020-10-28	United Kingdom
S_439_K	S	439	ERR4837742	22879	C	A	1	2020-10-28	United Kingdom
S_614_G	S	614	ERR4837742	23403	A	G	0,99954	2020-10-28	United Kingdom
ORF3a_72_S	ORF3a	72	ERR4837742	25606	G	T	0,796889	2020-10-28	United Kingdom
ORF1ab_1170_C	ORF1ab	1170	ERR4837749	3773	C	T	1	2020-10-19	United Kingdom
ORF1ab_3603_NA	ORF1ab	3603	ERR4837749	11074	C	-T	0,0507655	2020-10-19	United Kingdom
ORF1ab_161_H	ORF1ab	161	ERR4837749	13948	G	C	0,0512249	2020-10-19	United Kingdom
ORF1ab_314_L	ORF1ab	314	ERR4837749	14408	C	T	0,999525	2020-10-19	United Kingdom
S_18_F	S	18	ERR4837749	21614	C	T	1	2020-10-19	United Kingdom
S_30_H	S	30	ERR4837749	21650	A	C	0,208029	2020-10-19	United Kingdom
S_222_V	S	222	ERR4837749	22227	C	T	1	2020-10-19	United Kingdom
S_614_G	S	614	ERR4837749	23403	A	G	0,999711	2020-10-19	United Kingdom
ORF7a_39_R	ORF7a	39	ERR4837749	27509	C	G	0,08619	2020-10-19	United Kingdom
ORF8_65_V	ORF8	65	ERR4837749	28087	C	T	0,987063	2020-10-19	United Kingdom
N_220_V	N	220	ERR4837749	28932	C	T	0,999008	2020-10-19	United Kingdom
ORF10_30_L	ORF10	30	ERR4837749	29645	G	T	0,999658	2020-10-19	United Kingdom
ORF1ab_944_L	ORF1ab	944	ERR4837750	3096	C	T	1	2020-11-02	United Kingdom
ORF1ab_2357_Y	ORF1ab	2357	ERR4837750	7334	C	T	1	2020-11-02	United Kingdom
ORF1ab_3334_S	ORF1ab	3334	ERR4837750	10265	G	A	1	2020-11-02	United Kingdom
ORF1ab_3395_L	ORF1ab	3395	ERR4837750	10449	C	T	0,958932	2020-11-02	United Kingdom
ORF1ab_314_L	ORF1ab	314	ERR4837750	14408	C	T	0,999735	2020-11-02	United Kingdom
ORF1ab_1351_F	ORF1ab	1351	ERR4837750	17518	C	T	0,160289	2020-11-02	United Kingdom
ORF1ab_2084_I	ORF1ab	2084	ERR4837750	19718	C	T	1	2020-11-02	United Kingdom
ORF1ab_2268_V	ORF1ab	2268	ERR4837750	20270	C	T	1	2020-11-02	United Kingdom
ORF1ab_2322_I	ORF1ab	2322	ERR4837750	20433	G	A	1	2020-11-02	United Kingdom
S_20_I	S	20	ERR4837750	21621	C	T	1	2020-11-02	United Kingdom
S_501_Y	S	501	ERR4837750	23063	A	T	1	2020-11-02	United Kingdom
S_614_G	S	614	ERR4837750	23403	A	G	1	2020-11-02	United Kingdom
ORF3a_156_C	ORF3a	156	ERR4837750	25859	A	G	1	2020-11-02	United Kingdom
ORF7a_14_I	ORF7a	14	ERR4837750	27434	C	T	1	2020-11-02	United Kingdom
N_9_H	N	9	ERR4837750	28300	G	C	1	2020-11-02	United Kingdom
N_203_K	N	203	ERR4837750	28881	G	A	0,999636	2020-11-02	United Kingdom
N_204_R	N	204	ERR4837750	28883	G	C	1	2020-11-02	United Kingdom
ORF1ab_1521_I	ORF1ab	1521	ERR4837751	4827	C	T	0,999694	2020-11-03	United Kingdom
ORF1ab_314_L	ORF1ab	314	ERR4837751	14408	C	T	1	2020-11-03	United Kingdom
S_18_F	S	18	ERR4837751	21614	C	T	1	2020-11-03	United Kingdom
S_30_H	S	30	ERR4837751	21650	A	C	0,0923077	2020-11-03	United Kingdom
S_222_V	S	222	ERR4837751	22227	C	T	1	2020-11-03	United Kingdom
S_614_G	S	614	ERR4837751	23403	A	G	0,99904	2020-11-03	United Kingdom
ORF3a_33_S	ORF3a	33	ERR4837751	25489	G	T	0,999464	2020-11-03	United Kingdom
N_220_V	N	220	ERR4837751	28932	C	T	0,992248	2020-11-03	United Kingdom
ORF10_30_L	ORF10	30	ERR4837751	29645	G	T	0,999493	2020-11-03	United Kingdom
ORF1ab_1733_G	ORF1ab	1733	ERR4837753	5462	A	G	0,0933569	2020-10-28	United Kingdom
ORF1ab_314_L	ORF1ab	314	ERR4837753	14408	C	T	0,999722	2020-10-28	United Kingdom
S_18_F	S	18	ERR4837753	21614	C	T	1	2020-10-28	United Kingdom
S_30_H	S	30	ERR4837753	21650	A	C	0,209459	2020-10-28	United Kingdom
S_222_V	S	222	ERR4837753	22227	C	T	1	2020-10-28	United Kingdom
S_614_G	S	614	ERR4837753	23403	A	G	0,999618	2020-10-28	United Kingdom
N_220_V	N	220	ERR4837753	28932	C	T	1	2020-10-28	United Kingdom
ORF10_30_L	ORF10	30	ERR4837753	29645	G	T	0,999865	2020-10-28	United Kingdom
ORF1ab_442_S	ORF1ab	442	ERR4837754	1589	G	A	0,0592105	2020-10-11	United Kingdom
ORF1ab_561_A	ORF1ab	561	ERR4837754	1947	T	C	0,985113	2020-10-11	United Kingdom
ORF1ab_685_S	ORF1ab	685	ERR4837754	2319	T	C	0,993127	2020-10-11	United Kingdom
ORF1ab_2103_F	ORF1ab	2103	ERR4837754	6573	C	T	0,999265	2020-10-11	United Kingdom
ORF1ab_3224_N	ORF1ab	3224	ERR4837754	9936	C	A	0,999406	2020-10-11	United Kingdom
ORF1ab_314_L	ORF1ab	314	ERR4837754	14408	C	T	0,999671	2020-10-11	United Kingdom
S_614_G	S	614	ERR4837754	23403	A	G	0,999755	2020-10-11	United Kingdom
ORF3a_45_L	ORF3a	45	ERR4837754	25526	G	T	0,999355	2020-10-11	United Kingdom
ORF3a_57_H	ORF3a	57	ERR4837754	25563	G	T	0,999405	2020-10-11	United Kingdom
ORF3a_171_L	ORF3a	171	ERR4837754	25904	C	T	0,996109	2020-10-11	United Kingdom
ORF1ab_4176_N	ORF1ab	4176	ERR4837756	12793	G	T	0,400656	2020-10-18	United Kingdom
ORF1ab_314_L	ORF1ab	314	ERR4837756	14408	C	T	0,999882	2020-10-18	United Kingdom
ORF1ab_2425_H	ORF1ab	2425	ERR4837756	20742	A	C	1	2020-10-18	United Kingdom
S_614_G	S	614	ERR4837756	23403	A	G	0,99948	2020-10-18	United Kingdom
S_1073_N	S	1073	ERR4837756	24781	G	T	0,960681	2020-10-18	United Kingdom
S_1250_F	S	1250	ERR4837756	25311	G	T	0,99953	2020-10-18	United Kingdom
ORF8_65_V	ORF8	65	ERR4837756	28087	C	T	0,828749	2020-10-18	United Kingdom
N_13_S	N	13	ERR4837756	28310	C	T	0,999855	2020-10-18	United Kingdom
N_203_K	N	203	ERR4837756	28881	G	A	0,999836	2020-10-18	United Kingdom
N_204_R	N	204	ERR4837756	28883	G	C	0,999673	2020-10-18	United Kingdom
ORF10_30_L	ORF10	30	ERR4837756	29645	G	T	1	2020-10-18	United Kingdom
ORF1ab_2501_T	ORF1ab	2501	ERR4837758	7767	T	C	1	2020-10-28	United Kingdom
ORF1ab_4241_I	ORF1ab	4241	ERR4837758	12988	G	T	1	2020-10-28	United Kingdom
ORF1ab_314_L	ORF1ab	314	ERR4837758	14408	C	T	1	2020-10-28	United Kingdom
