## Supplementary Table 2 for "Early detection and improved genomic surveillance of SARS-CoV-2 variants from deep sequencing data": SupplementaryTable2.txt (part 18 of 363)

VARIANT_ID	CDS_NAME	CDS_POS	PATIENT_ID	REF_POS	REF_BASE	ALT_BASE	VARIANT_FREQ	COLLECTION_DATE	COUNTRY
ORF1ab_711_I	ORF1ab	711	ERR4837758	15598	G	A	1	2020-10-28	United Kingdom
ORF1ab_1186_F	ORF1ab	1186	ERR4837758	17024	C	T	0,999872	2020-10-28	United Kingdom
ORF1ab_1213_Y	ORF1ab	1213	ERR4837758	17104	C	T	0,9997	2020-10-28	United Kingdom
ORF1ab_1521_S	ORF1ab	1521	ERR4837758	18028	G	T	0,999762	2020-10-28	United Kingdom
S_68_NA	S	68	ERR4837758	21764	A	-TACATG	0,972961	2020-10-28	United Kingdom
S_439_K	S	439	ERR4837758	22879	C	A	1	2020-10-28	United Kingdom
S_583_D	S	583	ERR4837758	23311	G	T	1	2020-10-28	United Kingdom
S_614_G	S	614	ERR4837758	23403	A	G	0,999572	2020-10-28	United Kingdom
S_1228_L	S	1228	ERR4837758	25244	G	T	1	2020-10-28	United Kingdom
N_32_L	N	32	ERR4837758	28368	G	T	0,999367	2020-10-28	United Kingdom
N_182_S	N	182	ERR4837758	28817	G	T	0,997828	2020-10-28	United Kingdom
ORF1ab_314_L	ORF1ab	314	ERR4837764	14408	C	T	1	2020-10-27	United Kingdom
ORF1ab_735_D	ORF1ab	735	ERR4837764	15672	G	T	0,999537	2020-10-27	United Kingdom
S_18_F	S	18	ERR4837764	21614	C	T	0,999042	2020-10-27	United Kingdom
S_222_V	S	222	ERR4837764	22227	C	T	0,997195	2020-10-27	United Kingdom
S_614_G	S	614	ERR4837764	23403	A	G	0,999473	2020-10-27	United Kingdom
ORF3a_185_H	ORF3a	185	ERR4837764	25947	G	C	0,999599	2020-10-27	United Kingdom
N_220_V	N	220	ERR4837764	28932	C	T	1	2020-10-27	United Kingdom
ORF10_30_L	ORF10	30	ERR4837764	29645	G	T	0,999842	2020-10-27	United Kingdom
ORF1ab_314_L	ORF1ab	314	ERR4837765	14408	C	T	1	2020-11-01	United Kingdom
S_18_F	S	18	ERR4837765	21614	C	T	1	2020-11-01	United Kingdom
S_222_V	S	222	ERR4837765	22227	C	T	1	2020-11-01	United Kingdom
S_614_G	S	614	ERR4837765	23403	A	G	0,999558	2020-11-01	United Kingdom
ORF8_65_V	ORF8	65	ERR4837765	28087	C	T	0,880902	2020-11-01	United Kingdom
N_220_V	N	220	ERR4837765	28932	C	T	0,999351	2020-11-01	United Kingdom
ORF10_30_L	ORF10	30	ERR4837765	29645	G	T	1	2020-11-01	United Kingdom
ORF1ab_1874_I	ORF1ab	1874	ERR4837766	5886	C	T	0,998717	2020-11-01	United Kingdom
ORF1ab_3711_F	ORF1ab	3711	ERR4837766	11396	C	T	1	2020-11-01	United Kingdom
ORF1ab_314_L	ORF1ab	314	ERR4837766	14408	C	T	0,998369	2020-11-01	United Kingdom
S_18_F	S	18	ERR4837766	21614	C	T	1	2020-11-01	United Kingdom
S_222_V	S	222	ERR4837766	22227	C	T	1	2020-11-01	United Kingdom
S_614_G	S	614	ERR4837766	23403	A	G	0,998698	2020-11-01	United Kingdom
S_1101_Y	S	1101	ERR4837766	24863	C	T	0,999479	2020-11-01	United Kingdom
ORF3a_110_S	ORF3a	110	ERR4837766	25720	G	T	0,998693	2020-11-01	United Kingdom
ORF7a_15_F	ORF7a	15	ERR4837766	27437	G	T	0,0507968	2020-11-01	United Kingdom
N_220_V	N	220	ERR4837766	28932	C	T	1	2020-11-01	United Kingdom
ORF10_30_L	ORF10	30	ERR4837766	29645	G	T	0,999624	2020-11-01	United Kingdom
ORF1ab_314_L	ORF1ab	314	ERR4837769	14408	C	T	0,999136	2020-10-13	United Kingdom
S_18_F	S	18	ERR4837769	21614	C	T	1	2020-10-13	United Kingdom
S_222_V	S	222	ERR4837769	22227	C	T	0,999433	2020-10-13	United Kingdom
S_614_G	S	614	ERR4837769	23403	A	G	0,999814	2020-10-13	United Kingdom
ORF7a_11_A	ORF7a	11	ERR4837769	27424	A	G	0,160941	2020-10-13	United Kingdom
ORF8_65_V	ORF8	65	ERR4837769	28087	C	T	0,990329	2020-10-13	United Kingdom
N_220_V	N	220	ERR4837769	28932	C	T	0,999062	2020-10-13	United Kingdom
ORF10_30_L	ORF10	30	ERR4837769	29645	G	T	0,999464	2020-10-13	United Kingdom
ORF1ab_314_L	ORF1ab	314	ERR4837771	14408	C	T	0,998972	2020-10-27	United Kingdom
ORF1ab_818_M	ORF1ab	818	ERR4837771	15919	G	A	0,999667	2020-10-27	United Kingdom
ORF1ab_2163_I	ORF1ab	2163	ERR4837771	19955	C	T	1	2020-10-27	United Kingdom
S_18_F	S	18	ERR4837771	21614	C	T	1	2020-10-27	United Kingdom
S_30_H	S	30	ERR4837771	21650	A	C	0,16542	2020-10-27	United Kingdom
S_222_V	S	222	ERR4837771	22227	C	T	1	2020-10-27	United Kingdom
S_614_G	S	614	ERR4837771	23403	A	G	0,999846	2020-10-27	United Kingdom
ORF8_65_V	ORF8	65	ERR4837771	28087	C	T	0,92427	2020-10-27	United Kingdom
N_220_V	N	220	ERR4837771	28932	C	T	1	2020-10-27	United Kingdom
ORF10_30_L	ORF10	30	ERR4837771	29645	G	T	0,999688	2020-10-27	United Kingdom
ORF1ab_3571_V	ORF1ab	3571	ERR4837772	10977	C	T	0,998799	2020-10-20	United Kingdom
ORF1ab_3859_H	ORF1ab	3859	ERR4837772	11842	G	T	0,999362	2020-10-20	United Kingdom
ORF1ab_314_L	ORF1ab	314	ERR4837772	14408	C	T	0,999539	2020-10-20	United Kingdom
S_222_V	S	222	ERR4837772	22227	C	T	0,9994	2020-10-20	United Kingdom
S_522_V	S	522	ERR4837772	23127	C	T	0,319513	2020-10-20	United Kingdom
S_614_G	S	614	ERR4837772	23403	A	G	0,999502	2020-10-20	United Kingdom
S_1163_Y	S	1163	ERR4837772	25049	G	T	0,998388	2020-10-20	United Kingdom
S_1167_V	S	1167	ERR4837772	25062	G	T	0,969566	2020-10-20	United Kingdom
ORF3a_122_G	ORF3a	122	ERR4837772	25756	A	G	0,204308	2020-10-20	United Kingdom
ORF8_87_I	ORF8	87	ERR4837772	28153	C	T	0,99864	2020-10-20	United Kingdom
N_27_K	N	27	ERR4837772	28354	C	A	0,999147	2020-10-20	United Kingdom
N_220_V	N	220	ERR4837772	28932	C	T	1	2020-10-20	United Kingdom
N_365_S	N	365	ERR4837772	29366	C	T	0,370748	2020-10-20	United Kingdom
ORF10_30_L	ORF10	30	ERR4837772	29645	G	T	0,999151	2020-10-20	United Kingdom
ORF1ab_3045_V	ORF1ab	3045	ERR4837773	9399	C	T	0,991938	2020-10-18	United Kingdom
ORF1ab_314_L	ORF1ab	314	ERR4837773	14408	C	T	0,99962	2020-10-18	United Kingdom
ORF1ab_2425_H	ORF1ab	2425	ERR4837773	20742	A	C	0,992312	2020-10-18	United Kingdom
S_614_G	S	614	ERR4837773	23403	A	G	0,999482	2020-10-18	United Kingdom
S_1073_N	S	1073	ERR4837773	24781	G	T	0,970745	2020-10-18	United Kingdom
S_1250_F	S	1250	ERR4837773	25311	G	T	0,989812	2020-10-18	United Kingdom
ORF8_65_V	ORF8	65	ERR4837773	28087	C	T	0,943921	2020-10-18	United Kingdom
N_13_S	N	13	ERR4837773	28310	C	T	0,984689	2020-10-18	United Kingdom
N_203_K	N	203	ERR4837773	28881	G	A	0,999718	2020-10-18	United Kingdom
N_204_R	N	204	ERR4837773	28883	G	C	1	2020-10-18	United Kingdom
ORF10_30_L	ORF10	30	ERR4837773	29645	G	T	0,992945	2020-10-18	United Kingdom
ORF1ab_3603_NA	ORF1ab	3603	ERR4837778	11074	C	+T	0,0884774	2020-10-25	United Kingdom
ORF1ab_3606_NA	ORF1ab	3606	ERR4837778	11082	T	-G	0,165916	2020-10-25	United Kingdom
ORF1ab_3606_F	ORF1ab	3606	ERR4837778	11083	G	T	1	2020-10-25	United Kingdom
ORF1ab_4265_I	ORF1ab	4265	ERR4837778	13059	C	T	0,999817	2020-10-25	United Kingdom
ORF1ab_314_L	ORF1ab	314	ERR4837778	14408	C	T	0,999523	2020-10-25	United Kingdom
ORF1ab_2617_A	ORF1ab	2617	ERR4837778	21317	A	C	0,99844	2020-10-25	United Kingdom
S_18_F	S	18	ERR4837778	21614	C	T	1	2020-10-25	United Kingdom
S_222_V	S	222	ERR4837778	22227	C	T	1	2020-10-25	United Kingdom
S_614_G	S	614	ERR4837778	23403	A	G	1	2020-10-25	United Kingdom
N_220_V	N	220	ERR4837778	28932	C	T	1	2020-10-25	United Kingdom
ORF10_30_L	ORF10	30	ERR4837778	29645	G	T	0,999855	2020-10-25	United Kingdom
ORF1ab_53_NA	ORF1ab	53	ERR4837781	422	T	-TAG	0,117618	2020-11-02	United Kingdom
ORF1ab_944_L	ORF1ab	944	ERR4837781	3096	C	T	0,999773	2020-11-02	United Kingdom
ORF1ab_1580_R	ORF1ab	1580	ERR4837781	5004	A	G	0,572766	2020-11-02	United Kingdom
ORF1ab_2357_Y	ORF1ab	2357	ERR4837781	7334	C	T	1	2020-11-02	United Kingdom
ORF1ab_3334_S	ORF1ab	3334	ERR4837781	10265	G	A	1	2020-11-02	United Kingdom
ORF1ab_3395_L	ORF1ab	3395	ERR4837781	10449	C	T	0,977371	2020-11-02	United Kingdom
ORF1ab_147_C	ORF1ab	147	ERR4837781	13907	A	G	0,999754	2020-11-02	United Kingdom
ORF1ab_314_L	ORF1ab	314	ERR4837781	14408	C	T	0,999767	2020-11-02	United Kingdom
ORF1ab_2084_I	ORF1ab	2084	ERR4837781	19718	C	T	1	2020-11-02	United Kingdom
ORF1ab_2268_V	ORF1ab	2268	ERR4837781	20270	C	T	1	2020-11-02	United Kingdom
ORF1ab_2322_I	ORF1ab	2322	ERR4837781	20433	G	A	1	2020-11-02	United Kingdom
S_501_Y	S	501	ERR4837781	23063	A	T	1	2020-11-02	United Kingdom
S_614_G	S	614	ERR4837781	23403	A	G	1	2020-11-02	United Kingdom
ORF3a_156_C	ORF3a	156	ERR4837781	25859	A	G	1	2020-11-02	United Kingdom
ORF7a_14_I	ORF7a	14	ERR4837781	27434	C	T	0,999631	2020-11-02	United Kingdom
N_9_H	N	9	ERR4837781	28300	G	C	1	2020-11-02	United Kingdom
N_203_K	N	203	ERR4837781	28881	G	A	1	2020-11-02	United Kingdom
N_204_R	N	204	ERR4837781	28883	G	C	1	2020-11-02	United Kingdom
ORF1ab_314_L	ORF1ab	314	ERR4837783	14408	C	T	0,99986	2020-10-20	United Kingdom
S_18_F	S	18	ERR4837783	21614	C	T	1	2020-10-20	United Kingdom
S_33_I	S	33	ERR4837783	21660	C	T	0,998259	2020-10-20	United Kingdom
S_222_V	S	222	ERR4837783	22227	C	T	1	2020-10-20	United Kingdom
S_614_G	S	614	ERR4837783	23403	A	G	0,999841	2020-10-20	United Kingdom
N_220_V	N	220	ERR4837783	28932	C	T	0,999302	2020-10-20	United Kingdom
ORF10_30_L	ORF10	30	ERR4837783	29645	G	T	0,999728	2020-10-20	United Kingdom
ORF1ab_681_F	ORF1ab	681	ERR4837784	2306	C	T	0,121363	2020-10-31	United Kingdom
ORF1ab_796_I	ORF1ab	796	ERR4837784	2652	C	T	0,998223	2020-10-31	United Kingdom
ORF1ab_2274_I	ORF1ab	2274	ERR4837784	7086	C	T	1	2020-10-31	United Kingdom
ORF1ab_3042_N	ORF1ab	3042	ERR4837784	9389	G	A	0,999438	2020-10-31	United Kingdom
ORF1ab_3353_R	ORF1ab	3353	ERR4837784	10323	A	G	0,99859	2020-10-31	United Kingdom
ORF1ab_7_V	ORF1ab	7	ERR4837784	13487	C	T	0,998783	2020-10-31	United Kingdom
ORF1ab_314_L	ORF1ab	314	ERR4837784	14408	C	T	0,998147	2020-10-31	United Kingdom
S_614_G	S	614	ERR4837784	23403	A	G	1	2020-10-31	United Kingdom
ORF3a_40_L	ORF3a	40	ERR4837784	25511	C	T	0,190716	2020-10-31	United Kingdom
N_203_K	N	203	ERR4837784	28881	G	A	0,999329	2020-10-31	United Kingdom
N_204_R	N	204	ERR4837784	28883	G	C	1	2020-10-31	United Kingdom
ORF1ab_796_I	ORF1ab	796	ERR4837785	2652	C	T	1	2020-10-31	United Kingdom
ORF1ab_2274_I	ORF1ab	2274	ERR4837785	7086	C	T	1	2020-10-31	United Kingdom
ORF1ab_3042_N	ORF1ab	3042	ERR4837785	9389	G	A	1	2020-10-31	United Kingdom
ORF1ab_3353_R	ORF1ab	3353	ERR4837785	10323	A	G	0,999515	2020-10-31	United Kingdom
ORF1ab_7_V	ORF1ab	7	ERR4837785	13487	C	T	0,998624	2020-10-31	United Kingdom
ORF1ab_314_L	ORF1ab	314	ERR4837785	14408	C	T	1	2020-10-31	United Kingdom
S_614_G	S	614	ERR4837785	23403	A	G	1	2020-10-31	United Kingdom
N_203_K	N	203	ERR4837785	28881	G	A	1	2020-10-31	United Kingdom
N_204_R	N	204	ERR4837785	28883	G	C	1	2020-10-31	United Kingdom
ORF1ab_3603_NA	ORF1ab	3603	ERR4837787	11074	C	+T	0,0586981	2020-10-27	United Kingdom
ORF1ab_3606_NA	ORF1ab	3606	ERR4837787	11082	T	-G	0,174139	2020-10-27	United Kingdom
ORF1ab_3606_F	ORF1ab	3606	ERR4837787	11083	G	T	0,999756	2020-10-27	United Kingdom
ORF1ab_314_L	ORF1ab	314	ERR4837787	14408	C	T	1	2020-10-27	United Kingdom
S_18_F	S	18	ERR4837787	21614	C	T	1	2020-10-27	United Kingdom
S_30_H	S	30	ERR4837787	21650	A	C	0,222222	2020-10-27	United Kingdom
S_222_V	S	222	ERR4837787	22227	C	T	0,997778	2020-10-27	United Kingdom
S_614_G	S	614	ERR4837787	23403	A	G	0,999532	2020-10-27	United Kingdom
N_220_V	N	220	ERR4837787	28932	C	T	1	2020-10-27	United Kingdom
ORF10_30_L	ORF10	30	ERR4837787	29645	G	T	0,999857	2020-10-27	United Kingdom
ORF1ab_428_C	ORF1ab	428	ERR4837791	1547	A	T	0,0612245	2020-10-26	United Kingdom
ORF1ab_1617_I	ORF1ab	1617	ERR4837791	5115	C	T	1	2020-10-26	United Kingdom
ORF1ab_2684_I	ORF1ab	2684	ERR4837791	8316	C	T	0,967593	2020-10-26	United Kingdom
ORF1ab_314_L	ORF1ab	314	ERR4837791	14408	C	T	1	2020-10-26	United Kingdom
ORF1ab_2028_S	ORF1ab	2028	ERR4837791	19549	G	T	0,747368	2020-10-26	United Kingdom
S_18_F	S	18	ERR4837791	21614	C	T	1	2020-10-26	United Kingdom
S_30_H	S	30	ERR4837791	21650	A	C	0,225225	2020-10-26	United Kingdom
S_222_V	S	222	ERR4837791	22227	C	T	1	2020-10-26	United Kingdom
S_614_G	S	614	ERR4837791	23403	A	G	1	2020-10-26	United Kingdom
N_220_V	N	220	ERR4837791	28932	C	T	1	2020-10-26	United Kingdom
ORF10_30_L	ORF10	30	ERR4837791	29645	G	T	1	2020-10-26	United Kingdom
ORF1ab_2061_F	ORF1ab	2061	ERR4837794	6446	G	T	0,999549	2020-10-28	United Kingdom
ORF1ab_314_L	ORF1ab	314	ERR4837794	14408	C	T	1	2020-10-28	United Kingdom
S_18_F	S	18	ERR4837794	21614	C	T	1	2020-10-28	United Kingdom
S_222_V	S	222	ERR4837794	22227	C	T	0,999618	2020-10-28	United Kingdom
S_261_S	S	261	ERR4837794	22343	G	A	0,954545	2020-10-28	United Kingdom
S_614_G	S	614	ERR4837794	23403	A	G	1	2020-10-28	United Kingdom
S_701_V	S	701	ERR4837794	23664	C	T	0,998531	2020-10-28	United Kingdom
ORF3a_176_I	ORF3a	176	ERR4837794	25919	C	T	0,977946	2020-10-28	United Kingdom
ORF7b_5_L	ORF7b	5	ERR4837794	27769	C	T	0,999217	2020-10-28	United Kingdom
N_220_V	N	220	ERR4837794	28932	C	T	0,999362	2020-10-28	United Kingdom
ORF10_30_L	ORF10	30	ERR4837794	29645	G	T	1	2020-10-28	United Kingdom
ORF1ab_98_V	ORF1ab	98	ERR4837797	558	G	T	0,0833724	2020-10-29	United Kingdom
ORF1ab_1100_V	ORF1ab	1100	ERR4837797	3564	G	T	0,0938166	2020-10-29	United Kingdom
ORF1ab_2258_V	ORF1ab	2258	ERR4837797	7038	G	T	0,0521173	2020-10-29	United Kingdom
ORF1ab_314_L	ORF1ab	314	ERR4837797	14408	C	T	0,999759	2020-10-29	United Kingdom
S_18_F	S	18	ERR4837797	21614	C	T	1	2020-10-29	United Kingdom
S_30_H	S	30	ERR4837797	21650	A	C	0,129794	2020-10-29	United Kingdom
S_222_V	S	222	ERR4837797	22227	C	T	1	2020-10-29	United Kingdom
S_446_V	S	446	ERR4837797	22899	G	T	0,0899471	2020-10-29	United Kingdom
S_614_G	S	614	ERR4837797	23403	A	G	0,999357	2020-10-29	United Kingdom
S_1124_V	S	1124	ERR4837797	24933	G	T	0,111878	2020-10-29	United Kingdom
N_220_V	N	220	ERR4837797	28932	C	T	0,998756	2020-10-29	United Kingdom
ORF10_30_L	ORF10	30	ERR4837797	29645	G	T	0,999804	2020-10-29	United Kingdom
ORF1ab_561_A	ORF1ab	561	ERR4837801	1947	T	C	0,959911	2020-10-22	United Kingdom
ORF1ab_645_C	ORF1ab	645	ERR4837801	2198	G	T	0,994624	2020-10-22	United Kingdom
ORF1ab_3603_NA	ORF1ab	3603	ERR4837801	11074	C	+T	0,119784	2020-10-22	United Kingdom
ORF1ab_3606_NA	ORF1ab	3606	ERR4837801	11082	T	-G	0,163422	2020-10-22	United Kingdom
ORF1ab_3606_F	ORF1ab	3606	ERR4837801	11083	G	T	0,999663	2020-10-22	United Kingdom
ORF1ab_3607_F	ORF1ab	3607	ERR4837801	11085	A	T	1	2020-10-22	United Kingdom
ORF1ab_314_L	ORF1ab	314	ERR4837801	14408	C	T	0,999812	2020-10-22	United Kingdom
ORF1ab_1493_L	ORF1ab	1493	ERR4837801	17944	G	T	0,124271	2020-10-22	United Kingdom
S_614_G	S	614	ERR4837801	23403	A	G	0,999782	2020-10-22	United Kingdom
ORF3a_57_H	ORF3a	57	ERR4837801	25563	G	T	0,999518	2020-10-22	United Kingdom
N_194_L	N	194	ERR4837801	28854	C	T	1	2020-10-22	United Kingdom
ORF1ab_3603_NA	ORF1ab	3603	ERR4837802	11074	C	-T	0,0530504	2020-10-27	United Kingdom
ORF1ab_314_L	ORF1ab	314	ERR4837802	14408	C	T	1	2020-10-27	United Kingdom
S_18_F	S	18	ERR4837802	21614	C	T	0,998051	2020-10-27	United Kingdom
S_30_H	S	30	ERR4837802	21650	A	C	0,107438	2020-10-27	United Kingdom
S_222_V	S	222	ERR4837802	22227	C	T	0,998458	2020-10-27	United Kingdom
S_614_G	S	614	ERR4837802	23403	A	G	0,999804	2020-10-27	United Kingdom
ORF8_65_V	ORF8	65	ERR4837802	28087	C	T	0,980108	2020-10-27	United Kingdom
N_220_V	N	220	ERR4837802	28932	C	T	0,998451	2020-10-27	United Kingdom
ORF10_30_L	ORF10	30	ERR4837802	29645	G	T	0,999479	2020-10-27	United Kingdom
ORF1ab_314_L	ORF1ab	314	ERR4837805	14408	C	T	1	2020-10-29	United Kingdom
ORF1ab_1197_I	ORF1ab	1197	ERR4837805	17058	G	T	0,999189	2020-10-29	United Kingdom
S_18_F	S	18	ERR4837805	21614	C	T	0,999159	2020-10-29	United Kingdom
S_222_V	S	222	ERR4837805	22227	C	T	0,998175	2020-10-29	United Kingdom
S_614_G	S	614	ERR4837805	23403	A	G	1	2020-10-29	United Kingdom
ORF3a_40_L	ORF3a	40	ERR4837805	25511	C	T	1	2020-10-29	United Kingdom
ORF8_65_V	ORF8	65	ERR4837805	28087	C	T	0,786691	2020-10-29	United Kingdom
N_220_V	N	220	ERR4837805	28932	C	T	0,998661	2020-10-29	United Kingdom
ORF10_30_L	ORF10	30	ERR4837805	29645	G	T	0,999581	2020-10-29	United Kingdom
ORF1ab_445_S	ORF1ab	445	ERR4837806	1598	G	A	0,0626118	2020-10-22	United Kingdom
ORF1ab_2181_I	ORF1ab	2181	ERR4837806	6807	C	T	0,995891	2020-10-22	United Kingdom
ORF1ab_2554_V	ORF1ab	2554	ERR4837806	7926	C	T	1	2020-10-22	United Kingdom
ORF1ab_314_L	ORF1ab	314	ERR4837806	14408	C	T	0,999775	2020-10-22	United Kingdom
S_222_V	S	222	ERR4837806	22227	C	T	1	2020-10-22	United Kingdom
S_614_G	S	614	ERR4837806	23403	A	G	0,999708	2020-10-22	United Kingdom
N_220_V	N	220	ERR4837806	28932	C	T	1	2020-10-22	United Kingdom
ORF10_30_L	ORF10	30	ERR4837806	29645	G	T	0,999008	2020-10-22	United Kingdom
ORF1ab_124_C	ORF1ab	124	ERR4837807	635	C	T	0,0685058	2020-10-20	United Kingdom
ORF1ab_540_S	ORF1ab	540	ERR4837807	1883	G	T	0,0557656	2020-10-20	United Kingdom
ORF1ab_548_Y	ORF1ab	548	ERR4837807	1908	T	A	0,115125	2020-10-20	United Kingdom
ORF1ab_630_S	ORF1ab	630	ERR4837807	2154	G	C	0,106383	2020-10-20	United Kingdom
ORF1ab_971_L	ORF1ab	971	ERR4837807	3177	C	T	0,0604828	2020-10-20	United Kingdom
ORF1ab_1196_K	ORF1ab	1196	ERR4837807	3851	G	A	0,0601852	2020-10-20	United Kingdom
ORF1ab_1251_NA	ORF1ab	1251	ERR4837807	4016	G	+A	0,0588235	2020-10-20	United Kingdom
ORF1ab_1265_S	ORF1ab	1265	ERR4837807	4058	C	T	0,0660377	2020-10-20	United Kingdom
ORF1ab_1560_F	ORF1ab	1560	ERR4837807	4943	C	T	0,101706	2020-10-20	United Kingdom
ORF1ab_2123_P	ORF1ab	2123	ERR4837807	6632	G	C	0,0655468	2020-10-20	United Kingdom
ORF1ab_2160_NA	ORF1ab	2160	ERR4837807	6744	G	-T	0,0709177	2020-10-20	United Kingdom
ORF1ab_2431_T	ORF1ab	2431	ERR4837807	7557	G	C	0,0621726	2020-10-20	United Kingdom
ORF1ab_2969_NA	ORF1ab	2969	ERR4837807	9172	T	-G	0,077403	2020-10-20	United Kingdom
ORF1ab_3570_NA	ORF1ab	3570	ERR4837807	10975	T	-G	0,0779631	2020-10-20	United Kingdom
ORF1ab_3600_R	ORF1ab	3600	ERR4837807	11063	T	A	0,194881	2020-10-20	United Kingdom
ORF1ab_3803_NA	ORF1ab	3803	ERR4837807	11674	C	-T	0,0516422	2020-10-20	United Kingdom
ORF1ab_4080_H	ORF1ab	4080	ERR4837807	12503	T	C	0,0539632	2020-10-20	United Kingdom
ORF1ab_314_L	ORF1ab	314	ERR4837807	14408	C	T	0,999839	2020-10-20	United Kingdom
ORF1ab_592_L	ORF1ab	592	ERR4837807	15241	A	T	0,0757946	2020-10-20	United Kingdom
ORF1ab_660_F	ORF1ab	660	ERR4837807	15446	G	T	0,0707965	2020-10-20	United Kingdom
ORF1ab_833_NA	ORF1ab	833	ERR4837807	15965	G	+T	0,0503345	2020-10-20	United Kingdom
ORF1ab_843_D	ORF1ab	843	ERR4837807	15995	G	A	0,0685867	2020-10-20	United Kingdom
ORF1ab_1486_F	ORF1ab	1486	ERR4837807	17923	G	T	0,0524515	2020-10-20	United Kingdom
ORF1ab_1921_NA	ORF1ab	1921	ERR4837807	19230	T	-G	0,0525254	2020-10-20	United Kingdom
ORF1ab_2078_NA	ORF1ab	2078	ERR4837807	19699	A	-T	0,0527262	2020-10-20	United Kingdom
ORF1ab_2172_NA	ORF1ab	2172	ERR4837807	19983	C	+T	0,0612245	2020-10-20	United Kingdom
ORF1ab_2212_I	ORF1ab	2212	ERR4837807	20102	G	T	0,0662021	2020-10-20	United Kingdom
S_18_F	S	18	ERR4837807	21614	C	T	1	2020-10-20	United Kingdom
S_222_V	S	222	ERR4837807	22227	C	T	1	2020-10-20	United Kingdom
S_515_NA	S	515	ERR4837807	23107	T	-G	0,0558252	2020-10-20	United Kingdom
S_614_G	S	614	ERR4837807	23403	A	G	0,999798	2020-10-20	United Kingdom
S_675_*	S	675	ERR4837807	23585	C	T	0,0613965	2020-10-20	United Kingdom
S_748_NA	S	748	ERR4837807	23804	G	-A	0,0809969	2020-10-20	United Kingdom
S_913_*	S	913	ERR4837807	24299	C	T	0,0803027	2020-10-20	United Kingdom
S_1002_NA	S	1002	ERR4837807	24566	C	-A	0,0617234	2020-10-20	United Kingdom
N_220_V	N	220	ERR4837807	28932	C	T	1	2020-10-20	United Kingdom
N_334_I	N	334	ERR4837807	29274	C	T	0,197941	2020-10-20	United Kingdom
N_416_L	N	416	ERR4837807	29520	C	T	0,0900992	2020-10-20	United Kingdom
ORF10_30_L	ORF10	30	ERR4837807	29645	G	T	0,999899	2020-10-20	United Kingdom
ORF1ab_315_I	ORF1ab	315	ERR4837809	1210	G	T	0,999575	2020-11-02	United Kingdom
ORF1ab_3255_I	ORF1ab	3255	ERR4837809	10029	C	T	1	2020-11-02	United Kingdom
ORF1ab_3934_I	ORF1ab	3934	ERR4837809	12067	G	T	0,999142	2020-11-02	United Kingdom
ORF1ab_67_I	ORF1ab	67	ERR4837809	13667	C	T	0,998452	2020-11-02	United Kingdom
ORF1ab_314_L	ORF1ab	314	ERR4837809	14408	C	T	1	2020-11-02	United Kingdom
S_614_G	S	614	ERR4837809	23403	A	G	1	2020-11-02	United Kingdom
ORF7b_37_L	ORF7b	37	ERR4837809	27865	A	T	0,999105	2020-11-02	United Kingdom
ORF7b_37_Q	ORF7b	37	ERR4837809	27866	T	A	1	2020-11-02	United Kingdom
ORF8_36_S	ORF8	36	ERR4837809	27999	C	T	0,999132	2020-11-02	United Kingdom
N_203_K	N	203	ERR4837809	28881	G	A	1	2020-11-02	United Kingdom
N_204_R	N	204	ERR4837809	28883	G	C	1	2020-11-02	United Kingdom
ORF1ab_197_S	ORF1ab	197	ERR4837810	854	C	T	0,17157	2020-10-31	United Kingdom
ORF1ab_1054_L	ORF1ab	1054	ERR4837810	3426	C	T	0,193207	2020-10-31	United Kingdom
ORF1ab_1848_NA	ORF1ab	1848	ERR4837810	5809	A	-GACGGTGCTTTACTT	0,100339	2020-10-31	United Kingdom
ORF1ab_2433_NA	ORF1ab	2433	ERR4837810	7564	C	-T	0,0581888	2020-10-31	United Kingdom
ORF1ab_2567_*	ORF1ab	2567	ERR4837810	7964	C	T	0,0981432	2020-10-31	United Kingdom
ORF1ab_2888_NA	ORF1ab	2888	ERR4837810	8927	G	+T	0,0691299	2020-10-31	United Kingdom
ORF1ab_2927_S	ORF1ab	2927	ERR4837810	9044	G	A	0,0881523	2020-10-31	United Kingdom
ORF1ab_2928_R	ORF1ab	2928	ERR4837810	9048	A	G	0,0744382	2020-10-31	United Kingdom
ORF1ab_3036_*	ORF1ab	3036	ERR4837810	9371	C	T	0,0627306	2020-10-31	United Kingdom
ORF1ab_3678_*	ORF1ab	3678	ERR4837810	11297	A	T	0,151895	2020-10-31	United Kingdom
ORF1ab_314_L	ORF1ab	314	ERR4837810	14408	C	T	0,998713	2020-10-31	United Kingdom
ORF1ab_1838_N	ORF1ab	1838	ERR4837810	18979	C	A	0,0519403	2020-10-31	United Kingdom
ORF1ab_2319_NA	ORF1ab	2319	ERR4837810	20424	T	-ATTCCTA	0,064133	2020-10-31	United Kingdom
S_47_G	S	47	ERR4837810	21702	T	G	0,125984	2020-10-31	United Kingdom
S_222_V	S	222	ERR4837810	22227	C	T	1	2020-10-31	United Kingdom
S_614_G	S	614	ERR4837810	23403	A	G	0,999592	2020-10-31	United Kingdom
S_666_NA	S	666	ERR4837810	23558	A	-TTGGTGCAGGTATATGCGCTAG	0,0575668	2020-10-31	United Kingdom
M_86_F	M	86	ERR4837810	26779	G	T	0,998606	2020-10-31	United Kingdom
N_220_V	N	220	ERR4837810	28932	C	T	1	2020-10-31	United Kingdom
ORF10_30_L	ORF10	30	ERR4837810	29645	G	T	0,999549	2020-10-31	United Kingdom
ORF1ab_2061_F	ORF1ab	2061	ERR4837811	6446	G	T	0,99963	2020-10-27	United Kingdom
ORF1ab_314_L	ORF1ab	314	ERR4837811	14408	C	T	1	2020-10-27	United Kingdom
ORF1ab_1662_V	ORF1ab	1662	ERR4837811	18452	C	T	0,99934	2020-10-27	United Kingdom
S_18_F	S	18	ERR4837811	21614	C	T	0,998972	2020-10-27	United Kingdom
S_222_V	S	222	ERR4837811	22227	C	T	0,999557	2020-10-27	United Kingdom
S_614_G	S	614	ERR4837811	23403	A	G	0,999424	2020-10-27	United Kingdom
S_647_S	S	647	ERR4837811	23501	G	T	0,324251	2020-10-27	United Kingdom
ORF3a_176_I	ORF3a	176	ERR4837811	25919	C	T	0,999425	2020-10-27	United Kingdom
ORF7b_5_L	ORF7b	5	ERR4837811	27769	C	T	1	2020-10-27	United Kingdom
N_220_V	N	220	ERR4837811	28932	C	T	1	2020-10-27	United Kingdom
ORF10_30_L	ORF10	30	ERR4837811	29645	G	T	0,999421	2020-10-27	United Kingdom
ORF1ab_2181_I	ORF1ab	2181	ERR4837812	6807	C	T	1	2020-10-03	United Kingdom
ORF1ab_2554_V	ORF1ab	2554	ERR4837812	7926	C	T	1	2020-10-03	United Kingdom
ORF1ab_314_L	ORF1ab	314	ERR4837812	14408	C	T	1	2020-10-03	United Kingdom
S_30_H	S	30	ERR4837812	21650	A	C	0,0632353	2020-10-03	United Kingdom
S_222_V	S	222	ERR4837812	22227	C	T	1	2020-10-03	United Kingdom
S_614_G	S	614	ERR4837812	23403	A	G	1	2020-10-03	United Kingdom
N_220_V	N	220	ERR4837812	28932	C	T	0,999295	2020-10-03	United Kingdom
ORF10_30_L	ORF10	30	ERR4837812	29645	G	T	0,999784	2020-10-03	United Kingdom
ORF1ab_3089_L	ORF1ab	3089	ERR4837817	9530	T	C	1	2020-11-02	United Kingdom
ORF1ab_314_L	ORF1ab	314	ERR4837817	14408	C	T	1	2020-11-02	United Kingdom
ORF1ab_2523_F	ORF1ab	2523	ERR4837817	21034	C	T	1	2020-11-02	United Kingdom
S_18_F	S	18	ERR4837817	21614	C	T	1	2020-11-02	United Kingdom
S_30_H	S	30	ERR4837817	21650	A	C	0,0766962	2020-11-02	United Kingdom
S_222_V	S	222	ERR4837817	22227	C	T	0,99802	2020-11-02	United Kingdom
S_614_G	S	614	ERR4837817	23403	A	G	0,999476	2020-11-02	United Kingdom
N_220_V	N	220	ERR4837817	28932	C	T	1	2020-11-02	United Kingdom
ORF10_30_L	ORF10	30	ERR4837817	29645	G	T	1	2020-11-02	United Kingdom
ORF1ab_2144_NA	ORF1ab	2144	ERR4837823	6696	C	+T	0,055688	2020-10-20	United Kingdom
ORF1ab_2488_F	ORF1ab	2488	ERR4837823	7728	C	T	0,999498	2020-10-20	United Kingdom
ORF1ab_3655_I	ORF1ab	3655	ERR4837823	11230	G	T	0,999427	2020-10-20	United Kingdom
ORF1ab_3712_I	ORF1ab	3712	ERR4837823	11401	G	T	0,999261	2020-10-20	United Kingdom
ORF1ab_314_L	ORF1ab	314	ERR4837823	14408	C	T	0,999713	2020-10-20	United Kingdom
S_614_G	S	614	ERR4837823	23403	A	G	0,999216	2020-10-20	United Kingdom
ORF3a_75_N	ORF3a	75	ERR4837823	25617	G	T	0,926757	2020-10-20	United Kingdom
N_203_K	N	203	ERR4837823	28881	G	A	0,999744	2020-10-20	United Kingdom
N_204_R	N	204	ERR4837823	28883	G	C	1	2020-10-20	United Kingdom
ORF1ab_124_C	ORF1ab	124	ERR4837824	635	C	T	0,0597643	2020-11-02	United Kingdom
ORF1ab_944_L	ORF1ab	944	ERR4837824	3096	C	T	0,0994017	2020-11-02	United Kingdom
ORF1ab_2246_L	ORF1ab	2246	ERR4837824	7002	C	T	0,13197	2020-11-02	United Kingdom
ORF1ab_3711_F	ORF1ab	3711	ERR4837824	11396	C	T	1	2020-11-02	United Kingdom
ORF1ab_314_L	ORF1ab	314	ERR4837824	14408	C	T	0,999675	2020-11-02	United Kingdom
S_18_F	S	18	ERR4837824	21614	C	T	0,997537	2020-11-02	United Kingdom
S_30_H	S	30	ERR4837824	21650	A	C	0,0521978	2020-11-02	United Kingdom
S_222_V	S	222	ERR4837824	22227	C	T	1	2020-11-02	United Kingdom
S_614_G	S	614	ERR4837824	23403	A	G	0,999401	2020-11-02	United Kingdom
ORF3a_49_V	ORF3a	49	ERR4837824	25538	G	T	0,214797	2020-11-02	United Kingdom
ORF3a_110_S	ORF3a	110	ERR4837824	25720	G	T	1	2020-11-02	United Kingdom
ORF3a_134_S	ORF3a	134	ERR4837824	25792	C	A	0,316434	2020-11-02	United Kingdom
N_220_V	N	220	ERR4837824	28932	C	T	1	2020-11-02	United Kingdom
ORF10_30_L	ORF10	30	ERR4837824	29645	G	T	1	2020-11-02	United Kingdom
ORF1ab_944_L	ORF1ab	944	ERR4837825	3096	C	T	0,999558	2020-10-27	United Kingdom
ORF1ab_2357_Y	ORF1ab	2357	ERR4837825	7334	C	T	1	2020-10-27	United Kingdom
ORF1ab_3334_S	ORF1ab	3334	ERR4837825	10265	G	A	0,999474	2020-10-27	United Kingdom
ORF1ab_3395_L	ORF1ab	3395	ERR4837825	10449	C	T	0,995306	2020-10-27	United Kingdom
ORF1ab_314_L	ORF1ab	314	ERR4837825	14408	C	T	0,999296	2020-10-27	United Kingdom
ORF1ab_2084_I	ORF1ab	2084	ERR4837825	19718	C	T	1	2020-10-27	United Kingdom
ORF1ab_2268_V	ORF1ab	2268	ERR4837825	20270	C	T	1	2020-10-27	United Kingdom
ORF1ab_2322_I	ORF1ab	2322	ERR4837825	20433	G	A	1	2020-10-27	United Kingdom
S_501_Y	S	501	ERR4837825	23063	A	T	1	2020-10-27	United Kingdom
S_614_G	S	614	ERR4837825	23403	A	G	0,999773	2020-10-27	United Kingdom
ORF3a_156_C	ORF3a	156	ERR4837825	25859	A	G	1	2020-10-27	United Kingdom
ORF7a_14_I	ORF7a	14	ERR4837825	27434	C	T	0,999411	2020-10-27	United Kingdom
N_9_H	N	9	ERR4837825	28300	G	C	0,999532	2020-10-27	United Kingdom
N_203_K	N	203	ERR4837825	28881	G	A	0,999642	2020-10-27	United Kingdom
N_204_R	N	204	ERR4837825	28883	G	C	1	2020-10-27	United Kingdom
ORF1ab_314_L	ORF1ab	314	ERR4837826	14408	C	T	1	2020-10-31	United Kingdom
S_18_F	S	18	ERR4837826	21614	C	T	1	2020-10-31	United Kingdom
S_30_H	S	30	ERR4837826	21650	A	C	0,146209	2020-10-31	United Kingdom
S_222_V	S	222	ERR4837826	22227	C	T	0,999169	2020-10-31	United Kingdom
S_614_G	S	614	ERR4837826	23403	A	G	1	2020-10-31	United Kingdom
S_892_V	S	892	ERR4837826	24237	C	T	0,0822857	2020-10-31	United Kingdom
ORF3a_131_C	ORF3a	131	ERR4837826	25785	G	C	1	2020-10-31	United Kingdom
N_220_V	N	220	ERR4837826	28932	C	T	0,999401	2020-10-31	United Kingdom
ORF10_30_L	ORF10	30	ERR4837826	29645	G	T	0,999699	2020-10-31	United Kingdom
ORF1ab_57_NA	ORF1ab	57	ERR4837827	434	G	+A	0,0785185	2020-10-06	United Kingdom
ORF1ab_82_NA	ORF1ab	82	ERR4837827	509	G	-GTCATGTTATGGTT	0,0563584	2020-10-06	United Kingdom
ORF1ab_225_E	ORF1ab	225	ERR4837827	938	A	G	0,066874	2020-10-06	United Kingdom
ORF1ab_360_S	ORF1ab	360	ERR4837827	1344	T	C	1	2020-10-06	United Kingdom
ORF1ab_461_NA	ORF1ab	461	ERR4837827	1648	C	-A	0,0681818	2020-10-06	United Kingdom
ORF1ab_1296_S	ORF1ab	1296	ERR4837827	4152	T	C	0,0718114	2020-10-06	United Kingdom
ORF1ab_2055_T	ORF1ab	2055	ERR4837827	6428	C	A	0,11528	2020-10-06	United Kingdom
ORF1ab_2247_NA	ORF1ab	2247	ERR4837827	7005	C	-CG	0,0935583	2020-10-06	United Kingdom
ORF1ab_3502_C	ORF1ab	3502	ERR4837827	10770	A	G	0,0593472	2020-10-06	United Kingdom
ORF1ab_3606_F	ORF1ab	3606	ERR4837827	11083	G	T	0,119721	2020-10-06	United Kingdom
ORF1ab_314_L	ORF1ab	314	ERR4837827	14408	C	T	0,999163	2020-10-06	United Kingdom
ORF1ab_647_S	ORF1ab	647	ERR4837827	15406	G	T	1	2020-10-06	United Kingdom
ORF1ab_968_A	ORF1ab	968	ERR4837827	16370	T	C	0,0927644	2020-10-06	United Kingdom
ORF1ab_1007_R	ORF1ab	1007	ERR4837827	16486	T	C	0,081255	2020-10-06	United Kingdom
ORF1ab_1615_F	ORF1ab	1615	ERR4837827	18310	G	T	0,0733394	2020-10-06	United Kingdom
ORF1ab_2132_V	ORF1ab	2132	ERR4837827	19862	C	T	0,998745	2020-10-06	United Kingdom
ORF1ab_2481_NA	ORF1ab	2481	ERR4837827	20908	G	-T	0,0989523	2020-10-06	United Kingdom
S_30_H	S	30	ERR4837827	21650	A	C	0,122449	2020-10-06	United Kingdom
S_153_I	S	153	ERR4837827	22021	G	T	0,070922	2020-10-06	United Kingdom
S_167_I	S	167	ERR4837827	22062	C	T	0,0805369	2020-10-06	United Kingdom
S_614_G	S	614	ERR4837827	23403	A	G	1	2020-10-06	United Kingdom
ORF7a_30_NA	ORF7a	30	ERR4837827	27481	C	-T	0,061175	2020-10-06	United Kingdom
ORF8_28_Q	ORF8	28	ERR4837827	27977	T	A	0,0886076	2020-10-06	United Kingdom
N_81_A	N	81	ERR4837827	28515	A	C	1	2020-10-06	United Kingdom
N_203_K	N	203	ERR4837827	28881	G	A	1	2020-10-06	United Kingdom
N_204_R	N	204	ERR4837827	28883	G	C	1	2020-10-06	United Kingdom
ORF1ab_561_A	ORF1ab	561	ERR4837828	1947	T	C	0,994063	2020-10-26	United Kingdom
ORF1ab_685_S	ORF1ab	685	ERR4837828	2319	T	C	0,999551	2020-10-26	United Kingdom
ORF1ab_2103_F	ORF1ab	2103	ERR4837828	6573	C	T	0,999723	2020-10-26	United Kingdom
ORF1ab_3224_N	ORF1ab	3224	ERR4837828	9936	C	A	0,999813	2020-10-26	United Kingdom
ORF1ab_314_L	ORF1ab	314	ERR4837828	14408	C	T	0,99987	2020-10-26	United Kingdom
S_614_G	S	614	ERR4837828	23403	A	G	0,999471	2020-10-26	United Kingdom
ORF3a_45_L	ORF3a	45	ERR4837828	25526	G	T	0,999751	2020-10-26	United Kingdom
ORF3a_57_H	ORF3a	57	ERR4837828	25563	G	T	0,999243	2020-10-26	United Kingdom
ORF3a_171_L	ORF3a	171	ERR4837828	25904	C	T	0,999752	2020-10-26	United Kingdom
ORF7a_101_NA	ORF7a	101	ERR4837828	27694	T	-TTCTTA	0,957373	2020-10-26	United Kingdom
N_194_L	N	194	ERR4837828	28854	C	T	1	2020-10-26	United Kingdom
ORF1ab_1106_C	ORF1ab	1106	ERR4837829	3581	A	T	0,0540541	2020-10-26	United Kingdom
ORF1ab_2390_NA	ORF1ab	2390	ERR4837829	7435	T	-TATTA	0,0519545	2020-10-26	United Kingdom
ORF1ab_2685_T	ORF1ab	2685	ERR4837829	8318	C	A	0,0647773	2020-10-26	United Kingdom
ORF1ab_3048_L	ORF1ab	3048	ERR4837829	9407	G	T	0,0617284	2020-10-26	United Kingdom
ORF1ab_3952_S	ORF1ab	3952	ERR4837829	12119	C	T	0,993403	2020-10-26	United Kingdom
ORF1ab_123_G	ORF1ab	123	ERR4837829	13834	A	G	0,0677507	2020-10-26	United Kingdom
ORF1ab_314_L	ORF1ab	314	ERR4837829	14408	C	T	0,999647	2020-10-26	United Kingdom
ORF1ab_1879_NA	ORF1ab	1879	ERR4837829	19103	C	-T	0,0794913	2020-10-26	United Kingdom
ORF1ab_2152_G	ORF1ab	2152	ERR4837829	19922	T	G	0,0702703	2020-10-26	United Kingdom
ORF1ab_2295_H	ORF1ab	2295	ERR4837829	20352	G	C	0,0695187	2020-10-26	United Kingdom
ORF1ab_2415_NA	ORF1ab	2415	ERR4837829	20710	C	-A	0,0865551	2020-10-26	United Kingdom
S_30_H	S	30	ERR4837829	21650	A	C	0,0709677	2020-10-26	United Kingdom
S_222_V	S	222	ERR4837829	22227	C	T	1	2020-10-26	United Kingdom
S_614_G	S	614	ERR4837829	23403	A	G	0,999785	2020-10-26	United Kingdom
S_1182_V	S	1182	ERR4837829	25107	A	T	0,0603301	2020-10-26	United Kingdom
ORF3a_85_F	ORF3a	85	ERR4837829	25647	G	C	1	2020-10-26	United Kingdom
ORF3a_166_L	ORF3a	166	ERR4837829	25889	C	T	1	2020-10-26	United Kingdom
N_180_NA	N	180	ERR4837829	28813	T	-C	0,238365	2020-10-26	United Kingdom
N_220_V	N	220	ERR4837829	28932	C	T	1	2020-10-26	United Kingdom
ORF10_30_L	ORF10	30	ERR4837829	29645	G	T	0,999644	2020-10-26	United Kingdom
ORF1ab_3603_NA	ORF1ab	3603	ERR4837832	11074	C	-T	0,060265	2020-10-28	United Kingdom
ORF1ab_4065_I	ORF1ab	4065	ERR4837832	12459	C	T	0,215267	2020-10-28	United Kingdom
ORF1ab_314_L	ORF1ab	314	ERR4837832	14408	C	T	0,998927	2020-10-28	United Kingdom
ORF1ab_818_M	ORF1ab	818	ERR4837832	15919	G	A	0,999777	2020-10-28	United Kingdom
S_18_F	S	18	ERR4837832	21614	C	T	1	2020-10-28	United Kingdom
S_30_H	S	30	ERR4837832	21650	A	C	0,101796	2020-10-28	United Kingdom
S_222_V	S	222	ERR4837832	22227	C	T	0,998434	2020-10-28	United Kingdom
S_614_G	S	614	ERR4837832	23403	A	G	0,999422	2020-10-28	United Kingdom
ORF8_65_V	ORF8	65	ERR4837832	28087	C	T	0,941989	2020-10-28	United Kingdom
N_220_V	N	220	ERR4837832	28932	C	T	0,998612	2020-10-28	United Kingdom
ORF10_30_L	ORF10	30	ERR4837832	29645	G	T	0,999084	2020-10-28	United Kingdom
ORF1ab_891_K	ORF1ab	891	ERR4837838	2937	C	A	0,0534944	2020-10-13	United Kingdom
ORF1ab_1272_T	ORF1ab	1272	ERR4837838	4080	G	C	0,13381	2020-10-13	United Kingdom
ORF1ab_1299_L	ORF1ab	1299	ERR4837838	4160	G	T	0,121818	2020-10-13	United Kingdom
ORF1ab_3604_L	ORF1ab	3604	ERR4837838	11075	T	C	0,106622	2020-10-13	United Kingdom
ORF1ab_3711_F	ORF1ab	3711	ERR4837838	11396	C	T	0,99759	2020-10-13	United Kingdom
ORF1ab_93_L	ORF1ab	93	ERR4837838	13744	T	C	0,114118	2020-10-13	United Kingdom
ORF1ab_155_Y	ORF1ab	155	ERR4837838	13930	G	T	0,0962145	2020-10-13	United Kingdom
ORF1ab_314_L	ORF1ab	314	ERR4837838	14408	C	T	0,999197	2020-10-13	United Kingdom
ORF1ab_418_S	ORF1ab	418	ERR4837838	14719	G	A	0,0565579	2020-10-13	United Kingdom
ORF1ab_428_NA	ORF1ab	428	ERR4837838	14750	T	-AA	0,0516784	2020-10-13	United Kingdom
ORF1ab_452_S	ORF1ab	452	ERR4837838	14821	C	T	0,1273	2020-10-13	United Kingdom
ORF1ab_534_D	ORF1ab	534	ERR4837838	15067	A	G	0,151515	2020-10-13	United Kingdom
ORF1ab_751_Y	ORF1ab	751	ERR4837838	15718	G	T	0,0642336	2020-10-13	United Kingdom
ORF1ab_1540_I	ORF1ab	1540	ERR4837838	18086	C	T	1	2020-10-13	United Kingdom
ORF1ab_1770_R	ORF1ab	1770	ERR4837838	18776	A	G	0,0504292	2020-10-13	United Kingdom
ORF1ab_1804_P	ORF1ab	1804	ERR4837838	18878	T	C	0,0532923	2020-10-13	United Kingdom
ORF1ab_1805_S	ORF1ab	1805	ERR4837838	18880	G	T	0,0537634	2020-10-13	United Kingdom
S_222_V	S	222	ERR4837838	22227	C	T	1	2020-10-13	United Kingdom
S_614_G	S	614	ERR4837838	23403	A	G	0,999155	2020-10-13	United Kingdom
S_1099_D	S	1099	ERR4837838	24858	G	A	0,0771335	2020-10-13	United Kingdom
ORF3a_74_F	ORF3a	74	ERR4837838	25613	C	T	0,0959629	2020-10-13	United Kingdom
ORF3a_110_S	ORF3a	110	ERR4837838	25720	G	T	1	2020-10-13	United Kingdom
ORF7a_26_S	ORF7a	26	ERR4837838	27469	G	A	0,0616622	2020-10-13	United Kingdom
N_220_V	N	220	ERR4837838	28932	C	T	0,99661	2020-10-13	United Kingdom
ORF10_30_L	ORF10	30	ERR4837838	29645	G	T	1	2020-10-13	United Kingdom
ORF1ab_93_K	ORF1ab	93	ERR4837839	542	G	A	0,99946	2020-11-06	United Kingdom
ORF1ab_2144_NA	ORF1ab	2144	ERR4837839	6696	C	+T	0,0602118	2020-11-06	United Kingdom
ORF1ab_3070_V	ORF1ab	3070	ERR4837839	9474	C	T	0,0810667	2020-11-06	United Kingdom
ORF1ab_314_L	ORF1ab	314	ERR4837839	14408	C	T	0,999848	2020-11-06	United Kingdom
S_614_G	S	614	ERR4837839	23403	A	G	0,999753	2020-11-06	United Kingdom
M_78_C	M	78	ERR4837839	26754	G	T	0,466855	2020-11-06	United Kingdom
N_144_H	N	144	ERR4837839	28703	G	C	0,999524	2020-11-06	United Kingdom
N_187_L	N	187	ERR4837839	28833	C	T	0,998841	2020-11-06	United Kingdom
ORF10_37_F	ORF10	37	ERR4837839	29666	C	T	0,99944	2020-11-06	United Kingdom
ORF1ab_561_A	ORF1ab	561	ERR4837844	1947	T	C	0,997556	2020-10-08	United Kingdom
ORF1ab_685_S	ORF1ab	685	ERR4837844	2319	T	C	0,999404	2020-10-08	United Kingdom
ORF1ab_2103_F	ORF1ab	2103	ERR4837844	6573	C	T	0,999499	2020-10-08	United Kingdom
ORF1ab_3224_N	ORF1ab	3224	ERR4837844	9936	C	A	0,999683	2020-10-08	United Kingdom
ORF1ab_314_L	ORF1ab	314	ERR4837844	14408	C	T	0,999586	2020-10-08	United Kingdom
S_614_G	S	614	ERR4837844	23403	A	G	0,999655	2020-10-08	United Kingdom
ORF3a_45_L	ORF3a	45	ERR4837844	25526	G	T	0,999613	2020-10-08	United Kingdom
ORF3a_57_H	ORF3a	57	ERR4837844	25563	G	T	0,999485	2020-10-08	United Kingdom
ORF3a_171_L	ORF3a	171	ERR4837844	25904	C	T	0,995624	2020-10-08	United Kingdom
ORF7a_101_NA	ORF7a	101	ERR4837844	27694	T	-TTCTTA	0,946013	2020-10-08	United Kingdom
N_194_L	N	194	ERR4837844	28854	C	T	0,999305	2020-10-08	United Kingdom
ORF1ab_944_L	ORF1ab	944	ERR4837845	3096	C	T	0,999412	2020-10-28	United Kingdom
ORF1ab_2357_Y	ORF1ab	2357	ERR4837845	7334	C	T	0,999598	2020-10-28	United Kingdom
ORF1ab_3334_S	ORF1ab	3334	ERR4837845	10265	G	A	0,999808	2020-10-28	United Kingdom
ORF1ab_3395_L	ORF1ab	3395	ERR4837845	10449	C	T	0,992424	2020-10-28	United Kingdom
ORF1ab_147_C	ORF1ab	147	ERR4837845	13907	A	G	1	2020-10-28	United Kingdom
ORF1ab_314_L	ORF1ab	314	ERR4837845	14408	C	T	1	2020-10-28	United Kingdom
ORF1ab_2084_I	ORF1ab	2084	ERR4837845	19718	C	T	1	2020-10-28	United Kingdom
ORF1ab_2268_V	ORF1ab	2268	ERR4837845	20270	C	T	1	2020-10-28	United Kingdom
ORF1ab_2322_I	ORF1ab	2322	ERR4837845	20433	G	A	1	2020-10-28	United Kingdom
S_501_Y	S	501	ERR4837845	23063	A	T	0,998905	2020-10-28	United Kingdom
S_614_G	S	614	ERR4837845	23403	A	G	0,999582	2020-10-28	United Kingdom
ORF3a_156_C	ORF3a	156	ERR4837845	25859	A	G	0,999166	2020-10-28	United Kingdom
ORF7a_14_I	ORF7a	14	ERR4837845	27434	C	T	0,999814	2020-10-28	United Kingdom
N_9_H	N	9	ERR4837845	28300	G	C	1	2020-10-28	United Kingdom
N_203_K	N	203	ERR4837845	28881	G	A	1	2020-10-28	United Kingdom
N_204_R	N	204	ERR4837845	28883	G	C	1	2020-10-28	United Kingdom
ORF1ab_519_S	ORF1ab	519	ERR4837846	1820	G	A	0,999102	2020-10-31	United Kingdom
ORF1ab_3623_S	ORF1ab	3623	ERR4837846	11132	G	T	0,998932	2020-10-31	United Kingdom
ORF1ab_3718_F	ORF1ab	3718	ERR4837846	11417	G	T	1	2020-10-31	United Kingdom
ORF1ab_314_L	ORF1ab	314	ERR4837846	14408	C	T	0,999386	2020-10-31	United Kingdom
S_30_H	S	30	ERR4837846	21650	A	C	0,0635631	2020-10-31	United Kingdom
S_222_V	S	222	ERR4837846	22227	C	T	0,999195	2020-10-31	United Kingdom
S_614_G	S	614	ERR4837846	23403	A	G	1	2020-10-31	United Kingdom
S_1167_C	S	1167	ERR4837846	25061	G	T	1	2020-10-31	United Kingdom
S_1167_V	S	1167	ERR4837846	25062	G	T	1	2020-10-31	United Kingdom
M_76_F	M	76	ERR4837846	26748	A	T	0,986681	2020-10-31	United Kingdom
N_220_V	N	220	ERR4837846	28932	C	T	0,999487	2020-10-31	United Kingdom
ORF10_30_L	ORF10	30	ERR4837846	29645	G	T	0,999105	2020-10-31	United Kingdom
ORF1ab_1193_T	ORF1ab	1193	ERR4837847	3843	T	C	0,997993	2020-10-20	United Kingdom
ORF1ab_2007_I	ORF1ab	2007	ERR4837847	6285	C	T	0,999512	2020-10-20	United Kingdom
ORF1ab_2144_NA	ORF1ab	2144	ERR4837847	6696	C	+T	0,0848441	2020-10-20	United Kingdom
ORF1ab_3330_F	ORF1ab	3330	ERR4837847	10255	G	T	0,999526	2020-10-20	United Kingdom
ORF1ab_3849_NA	ORF1ab	3849	ERR4837847	11812	C	+A	0,0526575	2020-10-20	United Kingdom
ORF1ab_314_L	ORF1ab	314	ERR4837847	14408	C	T	0,999891	2020-10-20	United Kingdom
ORF1ab_2172_NA	ORF1ab	2172	ERR4837847	19983	C	+T	0,0872483	2020-10-20	United Kingdom
S_18_F	S	18	ERR4837847	21614	C	T	0,999494	2020-10-20	United Kingdom
S_222_V	S	222	ERR4837847	22227	C	T	1	2020-10-20	United Kingdom
S_614_G	S	614	ERR4837847	23403	A	G	0,999808	2020-10-20	United Kingdom
N_220_V	N	220	ERR4837847	28932	C	T	0,990196	2020-10-20	United Kingdom
N_256_*	N	256	ERR4837847	29039	A	T	0,0512821	2020-10-20	United Kingdom
N_260_NA	N	260	ERR4837847	29051	C	+A	0,0787338	2020-10-20	United Kingdom
ORF10_30_L	ORF10	30	ERR4837847	29645	G	T	0,999784	2020-10-20	United Kingdom
ORF1ab_2899_NA	ORF1ab	2899	ERR4837848	8962	A	-TC	0,115741	2020-10-16	United Kingdom
ORF1ab_3429_D	ORF1ab	3429	ERR4837848	10552	A	T	0,108012	2020-10-16	United Kingdom
ORF1ab_3437_A	ORF1ab	3437	ERR4837848	10575	G	C	0,113605	2020-10-16	United Kingdom
ORF1ab_257_F	ORF1ab	257	ERR4837848	14236	A	T	0,0763098	2020-10-16	United Kingdom
ORF1ab_314_L	ORF1ab	314	ERR4837848	14408	C	T	1	2020-10-16	United Kingdom
ORF1ab_1501_V	ORF1ab	1501	ERR4837848	17969	A	T	0,0923738	2020-10-16	United Kingdom
ORF1ab_1932_K	ORF1ab	1932	ERR4837848	19263	C	A	0,0526008	2020-10-16	United Kingdom
ORF1ab_2161_I	ORF1ab	2161	ERR4837848	19949	A	T	0,143791	2020-10-16	United Kingdom
S_222_V	S	222	ERR4837848	22227	C	T	1	2020-10-16	United Kingdom
S_481_I	S	481	ERR4837848	23004	A	T	0,168605	2020-10-16	United Kingdom
S_614_G	S	614	ERR4837848	23403	A	G	0,999734	2020-10-16	United Kingdom
N_220_V	N	220	ERR4837848	28932	C	T	0,998883	2020-10-16	United Kingdom
ORF10_30_L	ORF10	30	ERR4837848	29645	G	T	0,999084	2020-10-16	United Kingdom
ORF1ab_315_I	ORF1ab	315	ERR4837849	1210	G	T	0,999444	2020-10-20	United Kingdom
ORF1ab_3934_I	ORF1ab	3934	ERR4837849	12067	G	T	0,999291	2020-10-20	United Kingdom
ORF1ab_67_I	ORF1ab	67	ERR4837849	13667	C	T	0,998869	2020-10-20	United Kingdom
ORF1ab_314_L	ORF1ab	314	ERR4837849	14408	C	T	0,999848	2020-10-20	United Kingdom
S_614_G	S	614	ERR4837849	23403	A	G	0,999844	2020-10-20	United Kingdom
ORF7b_37_L	ORF7b	37	ERR4837849	27865	A	T	0,998663	2020-10-20	United Kingdom
ORF7b_37_Q	ORF7b	37	ERR4837849	27866	T	A	0,999305	2020-10-20	United Kingdom
ORF8_36_S	ORF8	36	ERR4837849	27999	C	T	0,999627	2020-10-20	United Kingdom
N_203_K	N	203	ERR4837849	28881	G	A	0,998656	2020-10-20	United Kingdom
N_204_R	N	204	ERR4837849	28883	G	C	0,99733	2020-10-20	United Kingdom
ORF1ab_454_F	ORF1ab	454	ERR4837850	1625	C	T	0,999421	2020-10-20	United Kingdom
ORF1ab_3711_F	ORF1ab	3711	ERR4837850	11396	C	T	0,999718	2020-10-20	United Kingdom
ORF1ab_314_L	ORF1ab	314	ERR4837850	14408	C	T	0,999809	2020-10-20	United Kingdom
S_18_F	S	18	ERR4837850	21614	C	T	1	2020-10-20	United Kingdom
S_222_V	S	222	ERR4837850	22227	C	T	1	2020-10-20	United Kingdom
S_614_G	S	614	ERR4837850	23403	A	G	0,999707	2020-10-20	United Kingdom
N_220_V	N	220	ERR4837850	28932	C	T	0,999034	2020-10-20	United Kingdom
ORF10_30_L	ORF10	30	ERR4837850	29645	G	T	0,99956	2020-10-20	United Kingdom
ORF1ab_2061_F	ORF1ab	2061	ERR4837851	6446	G	T	0,999019	2020-10-26	United Kingdom
ORF1ab_314_L	ORF1ab	314	ERR4837851	14408	C	T	1	2020-10-26	United Kingdom
S_18_F	S	18	ERR4837851	21614	C	T	1	2020-10-26	United Kingdom
S_222_V	S	222	ERR4837851	22227	C	T	0,999102	2020-10-26	United Kingdom
S_614_G	S	614	ERR4837851	23403	A	G	0,999821	2020-10-26	United Kingdom
ORF3a_176_I	ORF3a	176	ERR4837851	25919	C	T	0,988981	2020-10-26	United Kingdom
ORF7b_5_L	ORF7b	5	ERR4837851	27769	C	T	1	2020-10-26	United Kingdom
N_220_V	N	220	ERR4837851	28932	C	T	0,999342	2020-10-26	United Kingdom
ORF10_30_L	ORF10	30	ERR4837851	29645	G	T	0,999216	2020-10-26	United Kingdom
ORF1ab_944_L	ORF1ab	944	ERR4837852	3096	C	T	0,99948	2020-11-01	United Kingdom
ORF1ab_2357_Y	ORF1ab	2357	ERR4837852	7334	C	T	1	2020-11-01	United Kingdom
ORF1ab_3334_S	ORF1ab	3334	ERR4837852	10265	G	A	0,999398	2020-11-01	United Kingdom
ORF1ab_3395_L	ORF1ab	3395	ERR4837852	10449	C	T	0,987844	2020-11-01	United Kingdom
ORF1ab_314_L	ORF1ab	314	ERR4837852	14408	C	T	0,999708	2020-11-01	United Kingdom
ORF1ab_2084_I	ORF1ab	2084	ERR4837852	19718	C	T	1	2020-11-01	United Kingdom
ORF1ab_2268_V	ORF1ab	2268	ERR4837852	20270	C	T	1	2020-11-01	United Kingdom
ORF1ab_2322_I	ORF1ab	2322	ERR4837852	20433	G	A	1	2020-11-01	United Kingdom
S_30_H	S	30	ERR4837852	21650	A	C	0,109756	2020-11-01	United Kingdom
S_501_Y	S	501	ERR4837852	23063	A	T	1	2020-11-01	United Kingdom
S_614_G	S	614	ERR4837852	23403	A	G	1	2020-11-01	United Kingdom
ORF3a_156_C	ORF3a	156	ERR4837852	25859	A	G	1	2020-11-01	United Kingdom
ORF7a_14_I	ORF7a	14	ERR4837852	27434	C	T	1	2020-11-01	United Kingdom
N_9_H	N	9	ERR4837852	28300	G	C	0,999301	2020-11-01	United Kingdom
N_13_L	N	13	ERR4837852	28311	C	T	0,998616	2020-11-01	United Kingdom
N_203_K	N	203	ERR4837852	28881	G	A	1	2020-11-01	United Kingdom
N_204_R	N	204	ERR4837852	28883	G	C	1	2020-11-01	United Kingdom
ORF1ab_314_L	ORF1ab	314	ERR4837853	14408	C	T	1	2020-10-03	United Kingdom
S_18_F	S	18	ERR4837853	21614	C	T	0,999007	2020-10-03	United Kingdom
S_222_V	S	222	ERR4837853	22227	C	T	1	2020-10-03	United Kingdom
S_614_G	S	614	ERR4837853	23403	A	G	0,999696	2020-10-03	United Kingdom
M_48_M	M	48	ERR4837853	26666	A	G	0,99948	2020-10-03	United Kingdom
ORF8_87_I	ORF8	87	ERR4837853	28153	C	T	0,998615	2020-10-03	United Kingdom
N_220_V	N	220	ERR4837853	28932	C	T	1	2020-10-03	United Kingdom
ORF10_30_L	ORF10	30	ERR4837853	29645	G	T	0,999532	2020-10-03	United Kingdom
ORF1ab_793_NA	ORF1ab	793	ERR4837854	2644	C	-A	0,0729927	2020-10-20	United Kingdom
ORF1ab_2018_S	ORF1ab	2018	ERR4837854	6317	C	T	0,99971	2020-10-20	United Kingdom
ORF1ab_2846_I	ORF1ab	2846	ERR4837854	8802	C	T	0,0512821	2020-10-20	United Kingdom
ORF1ab_3603_NA	ORF1ab	3603	ERR4837854	11074	C	-T	0,0550472	2020-10-20	United Kingdom
ORF1ab_3608_D	ORF1ab	3608	ERR4837854	11089	A	C	1	2020-10-20	United Kingdom
ORF1ab_261_V	ORF1ab	261	ERR4837854	14248	T	G	0,13892	2020-10-20	United Kingdom
ORF1ab_314_L	ORF1ab	314	ERR4837854	14408	C	T	1	2020-10-20	United Kingdom
ORF1ab_2222_V	ORF1ab	2222	ERR4837854	20132	C	T	0,0546075	2020-10-20	United Kingdom
ORF1ab_2491_NA	ORF1ab	2491	ERR4837854	20939	T	-GC	0,0680529	2020-10-20	United Kingdom
S_18_F	S	18	ERR4837854	21614	C	T	1	2020-10-20	United Kingdom
S_23_H	S	23	ERR4837854	21631	A	T	1	2020-10-20	United Kingdom
S_30_H	S	30	ERR4837854	21650	A	C	0,158996	2020-10-20	United Kingdom
S_74_I	S	74	ERR4837854	21783	A	T	0,0644122	2020-10-20	United Kingdom
S_222_V	S	222	ERR4837854	22227	C	T	1	2020-10-20	United Kingdom
S_614_G	S	614	ERR4837854	23403	A	G	1	2020-10-20	United Kingdom
S_1085_*	S	1085	ERR4837854	24815	G	T	0,0587281	2020-10-20	United Kingdom
S_1095_L	S	1095	ERR4837854	24845	T	C	0,0552607	2020-10-20	United Kingdom
N_220_V	N	220	ERR4837854	28932	C	T	1	2020-10-20	United Kingdom
ORF10_30_L	ORF10	30	ERR4837854	29645	G	T	0,999624	2020-10-20	United Kingdom
ORF1ab_2018_S	ORF1ab	2018	ERR4837858	6317	C	T	0,0673244	2020-11-07	United Kingdom
ORF1ab_2483_L	ORF1ab	2483	ERR4837858	7713	C	T	0,0514706	2020-11-07	United Kingdom
ORF1ab_2716_*	ORF1ab	2716	ERR4837858	8411	A	T	0,059542	2020-11-07	United Kingdom
ORF1ab_2782_L	ORF1ab	2782	ERR4837858	8609	T	C	0,0965147	2020-11-07	United Kingdom
ORF1ab_2971_S	ORF1ab	2971	ERR4837858	9176	G	A	0,0966667	2020-11-07	United Kingdom
ORF1ab_3392_D	ORF1ab	3392	ERR4837858	10440	C	A	0,075	2020-11-07	United Kingdom
ORF1ab_3402_L	ORF1ab	3402	ERR4837858	10470	C	T	0,0576184	2020-11-07	United Kingdom
ORF1ab_3820_NA	ORF1ab	3820	ERR4837858	11724	T	-TAGA	0,127368	2020-11-07	United Kingdom
ORF1ab_4086_C	ORF1ab	4086	ERR4837858	12521	G	T	0,101193	2020-11-07	United Kingdom
ORF1ab_98_E	ORF1ab	98	ERR4837858	13761	C	A	0,113734	2020-11-07	United Kingdom
ORF1ab_142_S	ORF1ab	142	ERR4837858	13892	G	C	0,0837321	2020-11-07	United Kingdom
ORF1ab_314_L	ORF1ab	314	ERR4837858	14408	C	T	0,999386	2020-11-07	United Kingdom
ORF1ab_1662_V	ORF1ab	1662	ERR4837858	18452	C	T	0,0588524	2020-11-07	United Kingdom
ORF1ab_1900_T	ORF1ab	1900	ERR4837858	19166	A	C	0,0731159	2020-11-07	United Kingdom
S_222_V	S	222	ERR4837858	22227	C	T	1	2020-11-07	United Kingdom
S_614_G	S	614	ERR4837858	23403	A	G	0,999776	2020-11-07	United Kingdom
S_789_NA	S	789	ERR4837858	23929	C	-A	0,0918367	2020-11-07	United Kingdom
S_1122_A	S	1122	ERR4837858	24927	T	C	0,0792224	2020-11-07	United Kingdom
ORF3a_66_E	ORF3a	66	ERR4837858	25588	A	G	0,0662687	2020-11-07	United Kingdom
ORF8_65_V	ORF8	65	ERR4837858	28087	C	T	1	2020-11-07	United Kingdom
N_220_V	N	220	ERR4837858	28932	C	T	1	2020-11-07	United Kingdom
ORF10_30_L	ORF10	30	ERR4837858	29645	G	T	1	2020-11-07	United Kingdom
ORF1ab_944_L	ORF1ab	944	ERR4837859	3096	C	T	0,998062	2020-10-26	United Kingdom
ORF1ab_1521_I	ORF1ab	1521	ERR4837859	4827	C	T	0,998996	2020-10-26	United Kingdom
ORF1ab_2222_K	ORF1ab	2222	ERR4837859	6931	T	A	0,0733333	2020-10-26	United Kingdom
ORF1ab_2357_Y	ORF1ab	2357	ERR4837859	7334	C	T	1	2020-10-26	United Kingdom
ORF1ab_2390_NA	ORF1ab	2390	ERR4837859	7434	T	-TTA	0,0570605	2020-10-26	United Kingdom
ORF1ab_2907_NA	ORF1ab	2907	ERR4837859	8986	C	-T	0,0731518	2020-10-26	United Kingdom
ORF1ab_3334_S	ORF1ab	3334	ERR4837859	10265	G	A	0,999287	2020-10-26	United Kingdom
ORF1ab_3395_L	ORF1ab	3395	ERR4837859	10449	C	T	0,997062	2020-10-26	United Kingdom
ORF1ab_3437_C	ORF1ab	3437	ERR4837859	10574	G	T	0,0527334	2020-10-26	United Kingdom
ORF1ab_314_L	ORF1ab	314	ERR4837859	14408	C	T	1	2020-10-26	United Kingdom
ORF1ab_371_I	ORF1ab	371	ERR4837859	14580	G	C	0,052149	2020-10-26	United Kingdom
ORF1ab_991_V	ORF1ab	991	ERR4837859	16438	A	G	0,111111	2020-10-26	United Kingdom
ORF1ab_2084_I	ORF1ab	2084	ERR4837859	19718	C	T	1	2020-10-26	United Kingdom
ORF1ab_2222_V	ORF1ab	2222	ERR4837859	20132	C	T	0,995516	2020-10-26	United Kingdom
ORF1ab_2268_V	ORF1ab	2268	ERR4837859	20270	C	T	1	2020-10-26	United Kingdom
ORF1ab_2322_I	ORF1ab	2322	ERR4837859	20433	G	A	1	2020-10-26	United Kingdom
ORF1ab_2557_E	ORF1ab	2557	ERR4837859	21136	A	G	0,051495	2020-10-26	United Kingdom
S_164_NA	S	164	ERR4837859	22054	T	-AA	0,0653753	2020-10-26	United Kingdom
S_614_G	S	614	ERR4837859	23403	A	G	0,999649	2020-10-26	United Kingdom
S_920_R	S	920	ERR4837859	24321	A	G	0,060177	2020-10-26	United Kingdom
S_1026_S	S	1026	ERR4837859	24638	G	T	0,996736	2020-10-26	United Kingdom
ORF3a_156_C	ORF3a	156	ERR4837859	25859	A	G	0,990099	2020-10-26	United Kingdom
ORF7a_14_I	ORF7a	14	ERR4837859	27434	C	T	0,99898	2020-10-26	United Kingdom
N_9_H	N	9	ERR4837859	28300	G	C	0,999682	2020-10-26	United Kingdom
N_203_K	N	203	ERR4837859	28881	G	A	1	2020-10-26	United Kingdom
N_204_R	N	204	ERR4837859	28883	G	C	1	2020-10-26	United Kingdom
ORF1ab_464_F	ORF1ab	464	ERR4837860	1655	G	T	0,0647338	2020-10-16	United Kingdom
ORF1ab_1113_Y	ORF1ab	1113	ERR4837860	3602	C	T	1	2020-10-16	United Kingdom
ORF1ab_314_L	ORF1ab	314	ERR4837860	14408	C	T	0,999753	2020-10-16	United Kingdom
ORF1ab_1021_F	ORF1ab	1021	ERR4837860	16528	G	T	0,995526	2020-10-16	United Kingdom
ORF1ab_1674_T	ORF1ab	1674	ERR4837860	18488	T	C	0,999581	2020-10-16	United Kingdom
ORF1ab_2384_NA	ORF1ab	2384	ERR4837860	20619	T	-A	0,0512475	2020-10-16	United Kingdom
S_98_F	S	98	ERR4837860	21855	C	T	0,99966	2020-10-16	United Kingdom
S_614_G	S	614	ERR4837860	23403	A	G	0,999791	2020-10-16	United Kingdom
S_810_L	S	810	ERR4837860	23991	C	T	0,0563291	2020-10-16	United Kingdom
S_1056_S	S	1056	ERR4837860	24728	G	T	0,0526316	2020-10-16	United Kingdom
ORF3a_38_R	ORF3a	38	ERR4837860	25505	A	G	0,999659	2020-10-16	United Kingdom
ORF3a_172_R	ORF3a	172	ERR4837860	25906	G	C	0,991304	2020-10-16	United Kingdom
ORF3a_202_L	ORF3a	202	ERR4837860	25996	G	T	0,996606	2020-10-16	United Kingdom
ORF6_7_L	ORF6	7	ERR4837860	27220	T	C	0,999399	2020-10-16	United Kingdom
N_168_S	N	168	ERR4837860	28775	C	T	0,0827068	2020-10-16	United Kingdom
ORF1ab_631_F	ORF1ab	631	ERR4837861	2156	C	T	0,0693863	2020-10-12	United Kingdom
ORF1ab_3623_S	ORF1ab	3623	ERR4837861	11132	G	T	0,999588	2020-10-12	United Kingdom
ORF1ab_3718_F	ORF1ab	3718	ERR4837861	11417	G	T	0,999435	2020-10-12	United Kingdom
ORF1ab_314_L	ORF1ab	314	ERR4837861	14408	C	T	0,999071	2020-10-12	United Kingdom
S_222_V	S	222	ERR4837861	22227	C	T	0,999146	2020-10-12	United Kingdom
S_614_G	S	614	ERR4837861	23403	A	G	0,998916	2020-10-12	United Kingdom
N_220_V	N	220	ERR4837861	28932	C	T	0,998345	2020-10-12	United Kingdom
ORF10_30_L	ORF10	30	ERR4837861	29645	G	T	0,998326	2020-10-12	United Kingdom
ORF1ab_3608_D	ORF1ab	3608	ERR4837862	11089	A	C	0,0593729	2020-10-29	United Kingdom
ORF1ab_3623_S	ORF1ab	3623	ERR4837862	11132	G	T	0,935794	2020-10-29	United Kingdom
ORF1ab_3718_F	ORF1ab	3718	ERR4837862	11417	G	T	0,947826	2020-10-29	United Kingdom
ORF1ab_314_L	ORF1ab	314	ERR4837862	14408	C	T	1	2020-10-29	United Kingdom
ORF1ab_923_H	ORF1ab	923	ERR4837862	16236	G	T	0,357651	2020-10-29	United Kingdom
S_222_V	S	222	ERR4837862	22227	C	T	1	2020-10-29	United Kingdom
S_614_G	S	614	ERR4837862	23403	A	G	0,999617	2020-10-29	United Kingdom
N_220_V	N	220	ERR4837862	28932	C	T	1	2020-10-29	United Kingdom
ORF10_30_L	ORF10	30	ERR4837862	29645	G	T	0,999526	2020-10-29	United Kingdom
ORF1ab_2554_NA	ORF1ab	2554	ERR4837865	7926	C	-AA	0,0639336	2020-10-31	United Kingdom
ORF1ab_2759_T	ORF1ab	2759	ERR4837865	8540	G	A	0,097561	2020-10-31	United Kingdom
ORF1ab_2909_V	ORF1ab	2909	ERR4837865	8991	C	T	0,110712	2020-10-31	United Kingdom
ORF1ab_3004_C	ORF1ab	3004	ERR4837865	9277	G	C	0,0524476	2020-10-31	United Kingdom
ORF1ab_3209_S	ORF1ab	3209	ERR4837865	9890	G	T	0,0621118	2020-10-31	United Kingdom
ORF1ab_220_T	ORF1ab	220	ERR4837865	14126	G	C	0,0595238	2020-10-31	United Kingdom
ORF1ab_280_NA	ORF1ab	280	ERR4837865	14305	T	-A	0,0561798	2020-10-31	United Kingdom
ORF1ab_314_L	ORF1ab	314	ERR4837865	14408	C	T	1	2020-10-31	United Kingdom
ORF1ab_513_G	ORF1ab	513	ERR4837865	15005	A	G	0,0537037	2020-10-31	United Kingdom
ORF1ab_2406_F	ORF1ab	2406	ERR4837865	20683	G	T	0,132791	2020-10-31	United Kingdom
S_222_V	S	222	ERR4837865	22227	C	T	1	2020-10-31	United Kingdom
S_614_G	S	614	ERR4837865	23403	A	G	1	2020-10-31	United Kingdom
S_920_*	S	920	ERR4837865	24320	C	T	0,0589595	2020-10-31	United Kingdom
S_1149_*	S	1149	ERR4837865	25007	A	T	0,0521173	2020-10-31	United Kingdom
E_38_NA	E	38	ERR4837865	26356	C	-G	0,128544	2020-10-31	United Kingdom
N_220_V	N	220	ERR4837865	28932	C	T	1	2020-10-31	United Kingdom
ORF10_30_L	ORF10	30	ERR4837865	29645	G	T	0,995093	2020-10-31	United Kingdom
ORF1ab_515_R	ORF1ab	515	ERR4837866	1809	A	G	0,104089	2020-10-14	United Kingdom
ORF1ab_944_L	ORF1ab	944	ERR4837866	3096	C	T	0,998832	2020-10-14	United Kingdom
ORF1ab_1198_R	ORF1ab	1198	ERR4837866	3858	A	G	0,392059	2020-10-14	United Kingdom
ORF1ab_2357_Y	ORF1ab	2357	ERR4837866	7334	C	T	0,999323	2020-10-14	United Kingdom
ORF1ab_3334_S	ORF1ab	3334	ERR4837866	10265	G	A	0,999071	2020-10-14	United Kingdom
ORF1ab_3395_L	ORF1ab	3395	ERR4837866	10449	C	T	0,999259	2020-10-14	United Kingdom
ORF1ab_314_L	ORF1ab	314	ERR4837866	14408	C	T	1	2020-10-14	United Kingdom
ORF1ab_1050_I	ORF1ab	1050	ERR4837866	16616	C	T	0,395367	2020-10-14	United Kingdom
ORF1ab_2084_I	ORF1ab	2084	ERR4837866	19718	C	T	0,999718	2020-10-14	United Kingdom
ORF1ab_2268_V	ORF1ab	2268	ERR4837866	20270	C	T	0,99777	2020-10-14	United Kingdom
ORF1ab_2322_I	ORF1ab	2322	ERR4837866	20433	G	A	1	2020-10-14	United Kingdom
S_20_I	S	20	ERR4837866	21621	C	T	0,919474	2020-10-14	United Kingdom
S_254_F	S	254	ERR4837866	22323	C	T	0,0622141	2020-10-14	United Kingdom
S_501_Y	S	501	ERR4837866	23063	A	T	0,998944	2020-10-14	United Kingdom
S_614_G	S	614	ERR4837866	23403	A	G	0,998944	2020-10-14	United Kingdom
ORF3a_156_C	ORF3a	156	ERR4837866	25859	A	G	0,999413	2020-10-14	United Kingdom
ORF7a_14_I	ORF7a	14	ERR4837866	27434	C	T	1	2020-10-14	United Kingdom
N_9_H	N	9	ERR4837866	28300	G	C	0,999286	2020-10-14	United Kingdom
N_203_K	N	203	ERR4837866	28881	G	A	0,998681	2020-10-14	United Kingdom
N_204_R	N	204	ERR4837866	28883	G	C	1	2020-10-14	United Kingdom
ORF1ab_447_K	ORF1ab	447	ERR4837869	1606	T	A	0,0698402	2020-10-22	United Kingdom
ORF1ab_448_N	ORF1ab	448	ERR4837869	1607	G	A	0,071198	2020-10-22	United Kingdom
ORF1ab_2181_I	ORF1ab	2181	ERR4837869	6807	C	T	0,998166	2020-10-22	United Kingdom
ORF1ab_2554_V	ORF1ab	2554	ERR4837869	7926	C	T	0,999024	2020-10-22	United Kingdom
ORF1ab_3359_L	ORF1ab	3359	ERR4837869	10341	C	T	0,100521	2020-10-22	United Kingdom
ORF1ab_314_L	ORF1ab	314	ERR4837869	14408	C	T	0,999801	2020-10-22	United Kingdom
S_222_V	S	222	ERR4837869	22227	C	T	0,997003	2020-10-22	United Kingdom
S_614_G	S	614	ERR4837869	23403	A	G	0,99934	2020-10-22	United Kingdom
N_220_V	N	220	ERR4837869	28932	C	T	1	2020-10-22	United Kingdom
ORF10_30_L	ORF10	30	ERR4837869	29645	G	T	0,999551	2020-10-22	United Kingdom
ORF1ab_224_I	ORF1ab	224	ERR4837871	936	C	T	0,998331	2020-10-31	United Kingdom
ORF1ab_944_L	ORF1ab	944	ERR4837871	3096	C	T	0,999204	2020-10-31	United Kingdom
ORF1ab_2357_Y	ORF1ab	2357	ERR4837871	7334	C	T	1	2020-10-31	United Kingdom
ORF1ab_3334_S	ORF1ab	3334	ERR4837871	10265	G	A	0,999403	2020-10-31	United Kingdom
ORF1ab_3395_L	ORF1ab	3395	ERR4837871	10449	C	T	0,997558	2020-10-31	United Kingdom
ORF1ab_314_L	ORF1ab	314	ERR4837871	14408	C	T	0,999173	2020-10-31	United Kingdom
ORF1ab_2084_I	ORF1ab	2084	ERR4837871	19718	C	T	0,999739	2020-10-31	United Kingdom
ORF1ab_2268_V	ORF1ab	2268	ERR4837871	20270	C	T	1	2020-10-31	United Kingdom
ORF1ab_2322_I	ORF1ab	2322	ERR4837871	20433	G	A	0,999567	2020-10-31	United Kingdom
S_501_Y	S	501	ERR4837871	23063	A	T	1	2020-10-31	United Kingdom
S_614_G	S	614	ERR4837871	23403	A	G	0,999006	2020-10-31	United Kingdom
ORF3a_156_C	ORF3a	156	ERR4837871	25859	A	G	0,999772	2020-10-31	United Kingdom
ORF7a_14_I	ORF7a	14	ERR4837871	27434	C	T	0,99934	2020-10-31	United Kingdom
N_9_H	N	9	ERR4837871	28300	G	C	0,999102	2020-10-31	United Kingdom
N_203_K	N	203	ERR4837871	28881	G	A	0,999464	2020-10-31	United Kingdom
N_204_R	N	204	ERR4837871	28883	G	C	0,99974	2020-10-31	United Kingdom
ORF1ab_73_C	ORF1ab	73	ERR4837872	482	C	T	0,249703	2020-10-20	United Kingdom
ORF1ab_2501_T	ORF1ab	2501	ERR4837872	7767	T	C	1	2020-10-20	United Kingdom
ORF1ab_3603_NA	ORF1ab	3603	ERR4837872	11074	C	+T	0,0760748	2020-10-20	United Kingdom
ORF1ab_3606_NA	ORF1ab	3606	ERR4837872	11082	T	-G	0,205508	2020-10-20	United Kingdom
ORF1ab_3606_F	ORF1ab	3606	ERR4837872	11083	G	T	0,999536	2020-10-20	United Kingdom
ORF1ab_4241_I	ORF1ab	4241	ERR4837872	12988	G	T	0,999653	2020-10-20	United Kingdom
ORF1ab_314_L	ORF1ab	314	ERR4837872	14408	C	T	0,999584	2020-10-20	United Kingdom
ORF1ab_711_I	ORF1ab	711	ERR4837872	15598	G	A	0,998997	2020-10-20	United Kingdom
ORF1ab_1213_Y	ORF1ab	1213	ERR4837872	17104	C	T	1	2020-10-20	United Kingdom
ORF1ab_1521_S	ORF1ab	1521	ERR4837872	18028	G	T	0,999156	2020-10-20	United Kingdom
S_30_H	S	30	ERR4837872	21650	A	C	0,135431	2020-10-20	United Kingdom
S_68_NA	S	68	ERR4837872	21764	A	-TACATG	0,979679	2020-10-20	United Kingdom
S_439_K	S	439	ERR4837872	22879	C	A	1	2020-10-20	United Kingdom
S_614_G	S	614	ERR4837872	23403	A	G	1	2020-10-20	United Kingdom
N_182_S	N	182	ERR4837872	28817	G	T	1	2020-10-20	United Kingdom
ORF1ab_1265_S	ORF1ab	1265	ERR4837874	4058	C	T	0,623557	2020-10-31	United Kingdom
ORF1ab_2501_T	ORF1ab	2501	ERR4837874	7767	T	C	0,998878	2020-10-31	United Kingdom
ORF1ab_314_L	ORF1ab	314	ERR4837874	14408	C	T	1	2020-10-31	United Kingdom
ORF1ab_735_D	ORF1ab	735	ERR4837874	15672	G	T	1	2020-10-31	United Kingdom
ORF1ab_1213_Y	ORF1ab	1213	ERR4837874	17104	C	T	0,998855	2020-10-31	United Kingdom
S_614_G	S	614	ERR4837874	23403	A	G	1	2020-10-31	United Kingdom
M_155_Y	M	155	ERR4837874	26985	C	T	1	2020-10-31	United Kingdom
ORF1ab_83_NA	ORF1ab	83	ERR4837875	514	T	-GTTATG	0,862411	2020-10-31	United Kingdom
ORF1ab_944_L	ORF1ab	944	ERR4837875	3096	C	T	1	2020-10-31	United Kingdom
ORF1ab_2357_Y	ORF1ab	2357	ERR4837875	7334	C	T	1	2020-10-31	United Kingdom
ORF1ab_3334_S	ORF1ab	3334	ERR4837875	10265	G	A	0,999428	2020-10-31	United Kingdom
ORF1ab_3395_L	ORF1ab	3395	ERR4837875	10449	C	T	0,998276	2020-10-31	United Kingdom
ORF1ab_314_L	ORF1ab	314	ERR4837875	14408	C	T	1	2020-10-31	United Kingdom
ORF1ab_2084_I	ORF1ab	2084	ERR4837875	19718	C	T	0,999427	2020-10-31	United Kingdom
ORF1ab_2268_V	ORF1ab	2268	ERR4837875	20270	C	T	1	2020-10-31	United Kingdom
ORF1ab_2322_I	ORF1ab	2322	ERR4837875	20433	G	A	1	2020-10-31	United Kingdom
S_20_I	S	20	ERR4837875	21621	C	T	0,998437	2020-10-31	United Kingdom
S_30_H	S	30	ERR4837875	21650	A	C	0,0954545	2020-10-31	United Kingdom
S_501_Y	S	501	ERR4837875	23063	A	T	1	2020-10-31	United Kingdom
S_614_G	S	614	ERR4837875	23403	A	G	0,999455	2020-10-31	United Kingdom
ORF3a_156_C	ORF3a	156	ERR4837875	25859	A	G	1	2020-10-31	United Kingdom
ORF7a_14_I	ORF7a	14	ERR4837875	27434	C	T	0,999506	2020-10-31	United Kingdom
N_9_H	N	9	ERR4837875	28300	G	C	0,999507	2020-10-31	United Kingdom
N_203_K	N	203	ERR4837875	28881	G	A	0,998026	2020-10-31	United Kingdom
N_204_R	N	204	ERR4837875	28883	G	C	1	2020-10-31	United Kingdom
ORF1ab_61_F	ORF1ab	61	ERR4837876	448	G	T	0,0505743	2020-10-20	United Kingdom
ORF1ab_139_Y	ORF1ab	139	ERR4837876	680	G	T	0,0504282	2020-10-20	United Kingdom
ORF1ab_247_R	ORF1ab	247	ERR4837876	1005	A	G	0,0687464	2020-10-20	United Kingdom
ORF1ab_300_F	ORF1ab	300	ERR4837876	1163	A	T	0,962878	2020-10-20	United Kingdom
ORF1ab_1448_R	ORF1ab	1448	ERR4837876	4608	T	G	0,111111	2020-10-20	United Kingdom
ORF1ab_1597_I	ORF1ab	1597	ERR4837876	5055	C	T	0,0762712	2020-10-20	United Kingdom
ORF1ab_1786_L	ORF1ab	1786	ERR4837876	5622	C	T	0,944631	2020-10-20	United Kingdom
ORF1ab_1851_NA	ORF1ab	1851	ERR4837876	5817	C	+T	0,0575868	2020-10-20	United Kingdom
ORF1ab_2144_NA	ORF1ab	2144	ERR4837876	6696	C	+T	0,0642116	2020-10-20	United Kingdom
ORF1ab_2208_NA	ORF1ab	2208	ERR4837876	6889	A	+T	0,0590717	2020-10-20	United Kingdom
ORF1ab_2542_NA	ORF1ab	2542	ERR4837876	7889	G	+T	0,0651637	2020-10-20	United Kingdom
ORF1ab_2681_K	ORF1ab	2681	ERR4837876	8306	G	A	0,104405	2020-10-20	United Kingdom
ORF1ab_2863_NA	ORF1ab	2863	ERR4837876	8853	G	+T	0,0557621	2020-10-20	United Kingdom
ORF1ab_2885_S	ORF1ab	2885	ERR4837876	8919	T	C	0,189848	2020-10-20	United Kingdom
ORF1ab_3025_K	ORF1ab	3025	ERR4837876	9340	T	A	0,0584577	2020-10-20	United Kingdom
ORF1ab_3365_NA	ORF1ab	3365	ERR4837876	10360	G	+T	0,0611608	2020-10-20	United Kingdom
ORF1ab_3374_NA	ORF1ab	3374	ERR4837876	10386	C	+T	0,0507417	2020-10-20	United Kingdom
ORF1ab_3452_K	ORF1ab	3452	ERR4837876	10619	C	A	0,0557803	2020-10-20	United Kingdom
ORF1ab_3606_F	ORF1ab	3606	ERR4837876	11083	G	T	0,989845	2020-10-20	United Kingdom
ORF1ab_3655_T	ORF1ab	3655	ERR4837876	11229	T	C	0,0523383	2020-10-20	United Kingdom
ORF1ab_4106_NA	ORF1ab	4106	ERR4837876	12583	T	-A	0,053527	2020-10-20	United Kingdom
ORF1ab_4375_I	ORF1ab	4375	ERR4837876	13390	G	T	0,0534083	2020-10-20	United Kingdom
ORF1ab_245_D	ORF1ab	245	ERR4837876	14202	G	T	0,987591	2020-10-20	United Kingdom
ORF1ab_314_L	ORF1ab	314	ERR4837876	14408	C	T	0,999793	2020-10-20	United Kingdom
ORF1ab_524_C	ORF1ab	524	ERR4837876	15037	C	T	0,0839473	2020-10-20	United Kingdom
ORF1ab_803_S	ORF1ab	803	ERR4837876	15875	T	C	0,0741109	2020-10-20	United Kingdom
ORF1ab_833_NA	ORF1ab	833	ERR4837876	15965	G	+T	0,10952	2020-10-20	United Kingdom
ORF1ab_1634_V	ORF1ab	1634	ERR4837876	18368	G	T	0,0671444	2020-10-20	United Kingdom
ORF1ab_1692_NA	ORF1ab	1692	ERR4837876	18541	C	+A	0,0564321	2020-10-20	United Kingdom
ORF1ab_1819_G	ORF1ab	1819	ERR4837876	18923	A	G	0,0532637	2020-10-20	United Kingdom
ORF1ab_2084_I	ORF1ab	2084	ERR4837876	19718	C	T	0,962707	2020-10-20	United Kingdom
ORF1ab_2545_NA	ORF1ab	2545	ERR4837876	21101	G	+T	0,0619375	2020-10-20	United Kingdom
S_186_NA	S	186	ERR4837876	22120	C	-A	0,062963	2020-10-20	United Kingdom
S_611_NA	S	611	ERR4837876	23393	C	+T	0,0652119	2020-10-20	United Kingdom
S_614_G	S	614	ERR4837876	23403	A	G	0,99978	2020-10-20	United Kingdom
ORF3a_223_I	ORF3a	223	ERR4837876	26060	C	T	0,845463	2020-10-20	United Kingdom
N_36_Q	N	36	ERR4837876	28380	G	A	0,0878202	2020-10-20	United Kingdom
N_67_H	N	67	ERR4837876	28473	C	A	0,986242	2020-10-20	United Kingdom
N_256_*	N	256	ERR4837876	29039	A	T	0,0772693	2020-10-20	United Kingdom
N_398_V	N	398	ERR4837876	29466	C	T	0,907357	2020-10-20	United Kingdom
ORF1ab_796_I	ORF1ab	796	ERR4837878	2652	C	T	0,999704	2020-10-31	United Kingdom
ORF1ab_2274_I	ORF1ab	2274	ERR4837878	7086	C	T	0,999228	2020-10-31	United Kingdom
ORF1ab_3042_N	ORF1ab	3042	ERR4837878	9389	G	A	0,999135	2020-10-31	United Kingdom
ORF1ab_3353_R	ORF1ab	3353	ERR4837878	10323	A	G	0,999713	2020-10-31	United Kingdom
ORF1ab_7_V	ORF1ab	7	ERR4837878	13487	C	T	0,998705	2020-10-31	United Kingdom
ORF1ab_314_L	ORF1ab	314	ERR4837878	14408	C	T	1	2020-10-31	United Kingdom
S_614_G	S	614	ERR4837878	23403	A	G	0,999612	2020-10-31	United Kingdom
N_203_K	N	203	ERR4837878	28881	G	A	0,999522	2020-10-31	United Kingdom
N_204_R	N	204	ERR4837878	28883	G	C	1	2020-10-31	United Kingdom
ORF1ab_320_F	ORF1ab	320	ERR4837879	1223	C	T	1	2020-10-29	United Kingdom
ORF1ab_2131_Y	ORF1ab	2131	ERR4837879	6656	A	T	0,052459	2020-10-29	United Kingdom
ORF1ab_2471_I	ORF1ab	2471	ERR4837879	7677	G	T	0,0909091	2020-10-29	United Kingdom
ORF1ab_2567_*	ORF1ab	2567	ERR4837879	7964	C	T	0,125	2020-10-29	United Kingdom
ORF1ab_2698_Y	ORF1ab	2698	ERR4837879	8357	C	T	1	2020-10-29	United Kingdom
ORF1ab_2842_C	ORF1ab	2842	ERR4837879	8789	G	T	0,0517241	2020-10-29	United Kingdom
ORF1ab_3603_NA	ORF1ab	3603	ERR4837879	11074	C	+T	0,0555556	2020-10-29	United Kingdom
ORF1ab_314_L	ORF1ab	314	ERR4837879	14408	C	T	1	2020-10-29	United Kingdom
S_18_F	S	18	ERR4837879	21614	C	T	1	2020-10-29	United Kingdom
S_30_H	S	30	ERR4837879	21650	A	C	0,102041	2020-10-29	United Kingdom
S_222_V	S	222	ERR4837879	22227	C	T	1	2020-10-29	United Kingdom
S_614_G	S	614	ERR4837879	23403	A	G	0,999804	2020-10-29	United Kingdom
M_221_L	M	221	ERR4837879	27183	G	T	0,127488	2020-10-29	United Kingdom
ORF8_45_L	ORF8	45	ERR4837879	28027	G	T	0,0642458	2020-10-29	United Kingdom
N_220_V	N	220	ERR4837879	28932	C	T	0,998415	2020-10-29	United Kingdom
ORF10_30_L	ORF10	30	ERR4837879	29645	G	T	1	2020-10-29	United Kingdom
ORF1ab_314_L	ORF1ab	314	ERR4837880	14408	C	T	1	2020-11-02	United Kingdom
ORF1ab_2514_I	ORF1ab	2514	ERR4837880	21008	C	T	0,100537	2020-11-02	United Kingdom
S_18_F	S	18	ERR4837880	21614	C	T	1	2020-11-02	United Kingdom
S_30_H	S	30	ERR4837880	21650	A	C	0,127119	2020-11-02	United Kingdom
S_222_V	S	222	ERR4837880	22227	C	T	0,986339	2020-11-02	United Kingdom
S_614_G	S	614	ERR4837880	23403	A	G	1	2020-11-02	United Kingdom
N_220_V	N	220	ERR4837880	28932	C	T	1	2020-11-02	United Kingdom
ORF10_30_L	ORF10	30	ERR4837880	29645	G	T	0,999092	2020-11-02	United Kingdom
ORF1ab_140_NA	ORF1ab	140	ERR4837883	685	A	-AAGTCATTT	0,901037	2020-10-26	United Kingdom
ORF1ab_824_NA	ORF1ab	824	ERR4837883	2736	C	-T	0,0676692	2020-10-26	United Kingdom
ORF1ab_982_G	ORF1ab	982	ERR4837883	3210	A	G	1	2020-10-26	United Kingdom
ORF1ab_2096_I	ORF1ab	2096	ERR4837883	6553	G	A	1	2020-10-26	United Kingdom
ORF1ab_2554_V	ORF1ab	2554	ERR4837883	7926	C	T	0,999366	2020-10-26	United Kingdom
ORF1ab_3603_NA	ORF1ab	3603	ERR4837883	11074	C	+T	0,118855	2020-10-26	United Kingdom
ORF1ab_4355_I	ORF1ab	4355	ERR4837883	13329	C	T	0,994704	2020-10-26	United Kingdom
ORF1ab_314_L	ORF1ab	314	ERR4837883	14408	C	T	0,998507	2020-10-26	United Kingdom
ORF1ab_2353_I	ORF1ab	2353	ERR4837883	20524	T	A	0,0698577	2020-10-26	United Kingdom
S_30_H	S	30	ERR4837883	21650	A	C	0,0803571	2020-10-26	United Kingdom
S_222_V	S	222	ERR4837883	22227	C	T	1	2020-10-26	United Kingdom
S_614_G	S	614	ERR4837883	23403	A	G	1	2020-10-26	United Kingdom
N_220_V	N	220	ERR4837883	28932	C	T	1	2020-10-26	United Kingdom
ORF10_30_L	ORF10	30	ERR4837883	29645	G	T	0,999769	2020-10-26	United Kingdom
ORF1ab_314_L	ORF1ab	314	ERR4837885	14408	C	T	0,999393	2020-11-01	United Kingdom
S_18_F	S	18	ERR4837885	21614	C	T	1	2020-11-01	United Kingdom
S_222_V	S	222	ERR4837885	22227	C	T	1	2020-11-01	United Kingdom
S_614_G	S	614	ERR4837885	23403	A	G	1	2020-11-01	United Kingdom
ORF8_65_V	ORF8	65	ERR4837885	28087	C	T	0,967437	2020-11-01	United Kingdom
N_220_V	N	220	ERR4837885	28932	C	T	1	2020-11-01	United Kingdom
ORF10_30_L	ORF10	30	ERR4837885	29645	G	T	0,999755	2020-11-01	United Kingdom
ORF1ab_309_L	ORF1ab	309	ERR4837888	1191	C	T	0,0531025	2020-10-18	United Kingdom
ORF1ab_561_A	ORF1ab	561	ERR4837888	1947	T	C	0,970855	2020-10-18	United Kingdom
ORF1ab_685_S	ORF1ab	685	ERR4837888	2319	T	C	0,999639	2020-10-18	United Kingdom
ORF1ab_2103_F	ORF1ab	2103	ERR4837888	6573	C	T	0,99922	2020-10-18	United Kingdom
ORF1ab_3224_N	ORF1ab	3224	ERR4837888	9936	C	A	0,999794	2020-10-18	United Kingdom
ORF1ab_314_L	ORF1ab	314	ERR4837888	14408	C	T	0,99995	2020-10-18	United Kingdom
S_614_G	S	614	ERR4837888	23403	A	G	0,999744	2020-10-18	United Kingdom
ORF3a_57_H	ORF3a	57	ERR4837888	25563	G	T	0,999448	2020-10-18	United Kingdom
ORF3a_171_L	ORF3a	171	ERR4837888	25904	C	T	0,998584	2020-10-18	United Kingdom
ORF1ab_87_D	ORF1ab	87	ERR4837889	526	G	T	0,998359	2020-10-20	United Kingdom
ORF1ab_903_V	ORF1ab	903	ERR4837889	2973	C	T	0,996998	2020-10-20	United Kingdom
ORF1ab_2144_NA	ORF1ab	2144	ERR4837889	6696	C	+T	0,0789516	2020-10-20	United Kingdom
ORF1ab_314_L	ORF1ab	314	ERR4837889	14408	C	T	0,999811	2020-10-20	United Kingdom
ORF1ab_833_NA	ORF1ab	833	ERR4837889	15965	G	+T	0,0738389	2020-10-20	United Kingdom
ORF1ab_2432_I	ORF1ab	2432	ERR4837889	20762	C	T	0,997459	2020-10-20	United Kingdom
S_614_G	S	614	ERR4837889	23403	A	G	0,998464	2020-10-20	United Kingdom
ORF3a_53_F	ORF3a	53	ERR4837889	25549	C	T	0,998485	2020-10-20	United Kingdom
N_205_I	N	205	ERR4837889	28887	C	T	0,928571	2020-10-20	United Kingdom
N_234_I	N	234	ERR4837889	28975	G	T	0,914894	2020-10-20	United Kingdom
N_260_NA	N	260	ERR4837889	29051	C	+A	0,058007	2020-10-20	United Kingdom
N_379_I	N	379	ERR4837889	29409	C	T	0,167513	2020-10-20	United Kingdom
ORF1ab_773_NA	ORF1ab	773	ERR4837891	2583	C	-TGT	0,0541872	2020-10-30	United Kingdom
ORF1ab_809_I	ORF1ab	809	ERR4837891	2691	C	T	0,0503597	2020-10-30	United Kingdom
ORF1ab_944_L	ORF1ab	944	ERR4837891	3096	C	T	1	2020-10-30	United Kingdom
ORF1ab_1997_P	ORF1ab	1997	ERR4837891	6254	G	C	0,0613517	2020-10-30	United Kingdom
ORF1ab_2096_I	ORF1ab	2096	ERR4837891	6553	G	A	0,0892208	2020-10-30	United Kingdom
ORF1ab_2103_NA	ORF1ab	2103	ERR4837891	6572	T	-C	0,0637657	2020-10-30	United Kingdom
ORF1ab_2357_Y	ORF1ab	2357	ERR4837891	7334	C	T	1	2020-10-30	United Kingdom
ORF1ab_2568_H	ORF1ab	2568	ERR4837891	7968	C	A	0,108911	2020-10-30	United Kingdom
ORF1ab_2584_NA	ORF1ab	2584	ERR4837891	8016	C	-GG	0,0859155	2020-10-30	United Kingdom
ORF1ab_2693_H	ORF1ab	2693	ERR4837891	8342	G	C	0,121528	2020-10-30	United Kingdom
ORF1ab_2916_V	ORF1ab	2916	ERR4837891	9012	C	T	0,0584127	2020-10-30	United Kingdom
ORF1ab_2969_NA	ORF1ab	2969	ERR4837891	9172	T	-G	0,100503	2020-10-30	United Kingdom
ORF1ab_3334_S	ORF1ab	3334	ERR4837891	10265	G	A	0,999021	2020-10-30	United Kingdom
ORF1ab_3395_L	ORF1ab	3395	ERR4837891	10449	C	T	0,997767	2020-10-30	United Kingdom
ORF1ab_3637_F	ORF1ab	3637	ERR4837891	11175	G	T	0,0511162	2020-10-30	United Kingdom
ORF1ab_3661_V	ORF1ab	3661	ERR4837891	11246	A	G	0,0514569	2020-10-30	United Kingdom
ORF1ab_314_L	ORF1ab	314	ERR4837891	14408	C	T	0,997662	2020-10-30	United Kingdom
ORF1ab_356_I	ORF1ab	356	ERR4837891	14534	G	T	0,0569185	2020-10-30	United Kingdom
ORF1ab_2084_I	ORF1ab	2084	ERR4837891	19718	C	T	0,998814	2020-10-30	United Kingdom
ORF1ab_2202_S	ORF1ab	2202	ERR4837891	20072	T	C	0,0776256	2020-10-30	United Kingdom
ORF1ab_2207_V	ORF1ab	2207	ERR4837891	20087	G	T	0,1	2020-10-30	United Kingdom
ORF1ab_2268_V	ORF1ab	2268	ERR4837891	20270	C	T	1	2020-10-30	United Kingdom
ORF1ab_2275_L	ORF1ab	2275	ERR4837891	20291	G	T	0,117647	2020-10-30	United Kingdom
ORF1ab_2322_I	ORF1ab	2322	ERR4837891	20433	G	A	1	2020-10-30	United Kingdom
S_30_H	S	30	ERR4837891	21650	A	C	0,123839	2020-10-30	United Kingdom
S_142_C	S	142	ERR4837891	21986	G	T	0,0877193	2020-10-30	United Kingdom
S_614_G	S	614	ERR4837891	23403	A	G	0,999563	2020-10-30	United Kingdom
S_942_E	S	942	ERR4837891	24387	C	A	0,0571096	2020-10-30	United Kingdom
S_1264_L	S	1264	ERR4837891	25352	G	T	0,150642	2020-10-30	United Kingdom
ORF3a_156_C	ORF3a	156	ERR4837891	25859	A	G	1	2020-10-30	United Kingdom
ORF7a_14_I	ORF7a	14	ERR4837891	27434	C	T	1	2020-10-30	United Kingdom
N_9_H	N	9	ERR4837891	28300	G	C	0,999603	2020-10-30	United Kingdom
N_203_K	N	203	ERR4837891	28881	G	A	1	2020-10-30	United Kingdom
N_204_R	N	204	ERR4837891	28883	G	C	0,998845	2020-10-30	United Kingdom
ORF1ab_2195_S	ORF1ab	2195	ERR4837895	6848	C	T	0,131975	2020-10-28	United Kingdom
ORF1ab_314_L	ORF1ab	314	ERR4837895	14408	C	T	1	2020-10-28	United Kingdom
S_18_F	S	18	ERR4837895	21614	C	T	0,999458	2020-10-28	United Kingdom
S_30_H	S	30	ERR4837895	21650	A	C	0,0546117	2020-10-28	United Kingdom
S_222_V	S	222	ERR4837895	22227	C	T	0,9995	2020-10-28	United Kingdom
S_614_G	S	614	ERR4837895	23403	A	G	0,999514	2020-10-28	United Kingdom
ORF8_65_V	ORF8	65	ERR4837895	28087	C	T	0,859898	2020-10-28	United Kingdom
N_220_V	N	220	ERR4837895	28932	C	T	0,999379	2020-10-28	United Kingdom
ORF10_30_L	ORF10	30	ERR4837895	29645	G	T	0,999563	2020-10-28	United Kingdom
ORF1ab_2061_F	ORF1ab	2061	ERR4837898	6446	G	T	0,7895	2020-10-31	United Kingdom
ORF1ab_314_L	ORF1ab	314	ERR4837898	14408	C	T	0,999212	2020-10-31	United Kingdom
S_18_F	S	18	ERR4837898	21614	C	T	1	2020-10-31	United Kingdom
S_222_V	S	222	ERR4837898	22227	C	T	0,999322	2020-10-31	United Kingdom
S_614_G	S	614	ERR4837898	23403	A	G	0,999624	2020-10-31	United Kingdom
ORF8_65_V	ORF8	65	ERR4837898	28087	C	T	0,992516	2020-10-31	United Kingdom
N_220_V	N	220	ERR4837898	28932	C	T	1	2020-10-31	United Kingdom
ORF10_30_L	ORF10	30	ERR4837898	29645	G	T	0,999935	2020-10-31	United Kingdom
ORF1ab_314_L	ORF1ab	314	ERR4837899	14408	C	T	0,999749	2020-10-26	United Kingdom
S_18_F	S	18	ERR4837899	21614	C	T	1	2020-10-26	United Kingdom
S_222_V	S	222	ERR4837899	22227	C	T	1	2020-10-26	United Kingdom
S_614_G	S	614	ERR4837899	23403	A	G	1	2020-10-26	United Kingdom
N_220_V	N	220	ERR4837899	28932	C	T	1	2020-10-26	United Kingdom
ORF10_30_L	ORF10	30	ERR4837899	29645	G	T	1	2020-10-26	United Kingdom
ORF1ab_1384_*	ORF1ab	1384	ERR4837900	4415	G	T	0,559379	2020-10-20	United Kingdom
ORF1ab_1384_A	ORF1ab	1384	ERR4837900	4416	A	C	0,557822	2020-10-20	United Kingdom
ORF1ab_2144_NA	ORF1ab	2144	ERR4837900	6696	C	+T	0,0714837	2020-10-20	United Kingdom
ORF1ab_2702_H	ORF1ab	2702	ERR4837900	8371	G	T	0,995818	2020-10-20	United Kingdom
ORF1ab_2788_C	ORF1ab	2788	ERR4837900	8628	A	G	0,994449	2020-10-20	United Kingdom
ORF1ab_314_L	ORF1ab	314	ERR4837900	14408	C	T	0,999752	2020-10-20	United Kingdom
ORF1ab_833_NA	ORF1ab	833	ERR4837900	15965	G	+T	0,0549994	2020-10-20	United Kingdom
ORF1ab_1643_V	ORF1ab	1643	ERR4837900	18395	C	T	0,995415	2020-10-20	United Kingdom
ORF1ab_2385_N	ORF1ab	2385	ERR4837900	20622	A	T	0,987543	2020-10-20	United Kingdom
ORF1ab_2386_Y	ORF1ab	2386	ERR4837900	20623	G	T	0,987801	2020-10-20	United Kingdom
ORF1ab_2386_V	ORF1ab	2386	ERR4837900	20624	A	T	0,987983	2020-10-20	United Kingdom
S_614_G	S	614	ERR4837900	23403	A	G	0,999543	2020-10-20	United Kingdom
S_723_I	S	723	ERR4837900	23730	C	T	0,998235	2020-10-20	United Kingdom
ORF3a_14_I	ORF3a	14	ERR4837900	25433	C	T	0,561556	2020-10-20	United Kingdom
ORF3a_57_H	ORF3a	57	ERR4837900	25563	G	T	0,995151	2020-10-20	United Kingdom
N_194_L	N	194	ERR4837900	28854	C	T	0,997931	2020-10-20	United Kingdom
N_254_V	N	254	ERR4837900	29034	C	T	0,0522082	2020-10-20	United Kingdom
N_256_*	N	256	ERR4837900	29039	A	T	0,0523271	2020-10-20	United Kingdom
N_260_NA	N	260	ERR4837900	29051	C	+A	0,0571535	2020-10-20	United Kingdom
ORF1ab_58_E	ORF1ab	58	ERR4837907	437	A	G	0,136645	2020-10-20	United Kingdom
ORF1ab_498_V	ORF1ab	498	ERR4837907	1758	C	T	0,576533	2020-10-20	United Kingdom
ORF1ab_565_V	ORF1ab	565	ERR4837907	1959	C	T	0,721583	2020-10-20	United Kingdom
ORF1ab_603_NA	ORF1ab	603	ERR4837907	2074	T	-G	0,0547805	2020-10-20	United Kingdom
ORF1ab_1692_S	ORF1ab	1692	ERR4837907	5339	C	T	0,275104	2020-10-20	United Kingdom
ORF1ab_1731_I	ORF1ab	1731	ERR4837907	5457	C	T	0,311773	2020-10-20	United Kingdom
ORF1ab_4268_F	ORF1ab	4268	ERR4837907	13068	C	T	0,140018	2020-10-20	United Kingdom
ORF1ab_247_Y	ORF1ab	247	ERR4837907	14206	C	T	0,433075	2020-10-20	United Kingdom
ORF1ab_262_F	ORF1ab	262	ERR4837907	14253	A	T	0,0592654	2020-10-20	United Kingdom
ORF1ab_314_L	ORF1ab	314	ERR4837907	14408	C	T	0,999444	2020-10-20	United Kingdom
S_18_F	S	18	ERR4837907	21614	C	T	1	2020-10-20	United Kingdom
S_222_V	S	222	ERR4837907	22227	C	T	0,998992	2020-10-20	United Kingdom
S_614_G	S	614	ERR4837907	23403	A	G	0,999308	2020-10-20	United Kingdom
ORF7b_5_L	ORF7b	5	ERR4837907	27769	C	T	1	2020-10-20	United Kingdom
N_220_V	N	220	ERR4837907	28932	C	T	1	2020-10-20	United Kingdom
ORF10_30_L	ORF10	30	ERR4837907	29645	G	T	0,999383	2020-10-20	United Kingdom
ORF1ab_3273_NA	ORF1ab	3273	ERR4837910	10084	T	-G	0,0506231	2020-10-13	United Kingdom
ORF1ab_3570_G	ORF1ab	3570	ERR4837910	10973	A	G	0,0689966	2020-10-13	United Kingdom
ORF1ab_3632_E	ORF1ab	3632	ERR4837910	11159	A	G	0,209464	2020-10-13	United Kingdom
ORF1ab_3777_R	ORF1ab	3777	ERR4837910	11595	A	G	0,0967256	2020-10-13	United Kingdom
ORF1ab_3954_H	ORF1ab	3954	ERR4837910	12125	T	C	0,233129	2020-10-13	United Kingdom
ORF1ab_314_L	ORF1ab	314	ERR4837910	14408	C	T	0,999845	2020-10-13	United Kingdom
ORF1ab_743_L	ORF1ab	743	ERR4837910	15695	A	T	0,0746957	2020-10-13	United Kingdom
ORF1ab_946_L	ORF1ab	946	ERR4837910	16304	C	T	0,0790068	2020-10-13	United Kingdom
ORF1ab_1296_NA	ORF1ab	1296	ERR4837910	17353	T	-TTGATGAAA	0,10638	2020-10-13	United Kingdom
ORF1ab_2509_F	ORF1ab	2509	ERR4837910	20992	A	T	0,122141	2020-10-13	United Kingdom
S_124_I	S	124	ERR4837910	21933	C	T	0,241758	2020-10-13	United Kingdom
S_186_L	S	186	ERR4837910	22118	T	C	0,0716332	2020-10-13	United Kingdom
S_222_V	S	222	ERR4837910	22227	C	T	0,838875	2020-10-13	United Kingdom
S_352_S	S	352	ERR4837910	22616	G	T	0,278926	2020-10-13	United Kingdom
S_513_NA	S	513	ERR4837910	23099	C	-T	0,178651	2020-10-13	United Kingdom
S_583_D	S	583	ERR4837910	23311	G	C	0,995231	2020-10-13	United Kingdom
S_605_NA	S	605	ERR4837910	23377	T	-A	0,166653	2020-10-13	United Kingdom
S_614_G	S	614	ERR4837910	23403	A	G	0,999762	2020-10-13	United Kingdom
ORF3a_45_L	ORF3a	45	ERR4837910	25526	G	T	0,0635653	2020-10-13	United Kingdom
ORF6_24_NA	ORF6	24	ERR4837910	27271	G	+T	0,178516	2020-10-13	United Kingdom
N_67_S	N	67	ERR4837910	28472	C	T	0,697248	2020-10-13	United Kingdom
ORF10_30_L	ORF10	30	ERR4837910	29645	G	T	0,192893	2020-10-13	United Kingdom
ORF1ab_85_NA	ORF1ab	85	ERR4837912	518	A	-TGGTTG	0,893871	2020-10-05	United Kingdom
ORF1ab_3711_F	ORF1ab	3711	ERR4837912	11396	C	T	1	2020-10-05	United Kingdom
ORF1ab_314_L	ORF1ab	314	ERR4837912	14408	C	T	0,999624	2020-10-05	United Kingdom
S_18_F	S	18	ERR4837912	21614	C	T	1	2020-10-05	United Kingdom
S_30_H	S	30	ERR4837912	21650	A	C	0,0990502	2020-10-05	United Kingdom
S_218_H	S	218	ERR4837912	22216	G	T	1	2020-10-05	United Kingdom
S_222_V	S	222	ERR4837912	22227	C	T	1	2020-10-05	United Kingdom
S_614_G	S	614	ERR4837912	23403	A	G	1	2020-10-05	United Kingdom
N_220_V	N	220	ERR4837912	28932	C	T	0,998938	2020-10-05	United Kingdom
ORF10_30_L	ORF10	30	ERR4837912	29645	G	T	1	2020-10-05	United Kingdom
ORF1ab_3603_NA	ORF1ab	3603	ERR4837913	11074	C	-T	0,0508021	2020-10-05	United Kingdom
ORF1ab_314_L	ORF1ab	314	ERR4837913	14408	C	T	0,999731	2020-10-05	United Kingdom
S_18_F	S	18	ERR4837913	21614	C	T	1	2020-10-05	United Kingdom
S_30_H	S	30	ERR4837913	21650	A	C	0,133333	2020-10-05	United Kingdom
S_222_V	S	222	ERR4837913	22227	C	T	0,995671	2020-10-05	United Kingdom
S_614_G	S	614	ERR4837913	23403	A	G	1	2020-10-05	United Kingdom
N_220_V	N	220	ERR4837913	28932	C	T	1	2020-10-05	United Kingdom
ORF10_30_L	ORF10	30	ERR4837913	29645	G	T	0,999395	2020-10-05	United Kingdom
ORF1ab_3354_I	ORF1ab	3354	ERR4837915	10325	G	A	0,999667	2020-10-27	United Kingdom
ORF1ab_3453_I	ORF1ab	3453	ERR4837915	10623	C	T	1	2020-10-27	United Kingdom
ORF1ab_314_L	ORF1ab	314	ERR4837915	14408	C	T	1	2020-10-27	United Kingdom
S_18_F	S	18	ERR4837915	21614	C	T	1	2020-10-27	United Kingdom
S_222_V	S	222	ERR4837915	22227	C	T	0,999459	2020-10-27	United Kingdom
S_614_G	S	614	ERR4837915	23403	A	G	0,999489	2020-10-27	United Kingdom
ORF8_65_V	ORF8	65	ERR4837915	28087	C	T	0,860384	2020-10-27	United Kingdom
N_220_V	N	220	ERR4837915	28932	C	T	0,999088	2020-10-27	United Kingdom
ORF10_30_L	ORF10	30	ERR4837915	29645	G	T	0,999609	2020-10-27	United Kingdom
ORF1ab_2501_T	ORF1ab	2501	ERR4837918	7767	T	C	0,999796	2020-10-30	United Kingdom
ORF1ab_4241_I	ORF1ab	4241	ERR4837918	12988	G	T	1	2020-10-30	United Kingdom
ORF1ab_314_L	ORF1ab	314	ERR4837918	14408	C	T	1	2020-10-30	United Kingdom
ORF1ab_711_I	ORF1ab	711	ERR4837918	15598	G	A	0,99967	2020-10-30	United Kingdom
ORF1ab_1213_Y	ORF1ab	1213	ERR4837918	17104	C	T	1	2020-10-30	United Kingdom
ORF1ab_1521_S	ORF1ab	1521	ERR4837918	18028	G	T	0,999301	2020-10-30	United Kingdom
S_68_NA	S	68	ERR4837918	21764	A	-TACATG	0,966251	2020-10-30	United Kingdom
S_439_K	S	439	ERR4837918	22879	C	A	1	2020-10-30	United Kingdom
S_583_D	S	583	ERR4837918	23311	G	T	0,999358	2020-10-30	United Kingdom
S_614_G	S	614	ERR4837918	23403	A	G	1	2020-10-30	United Kingdom
S_1228_L	S	1228	ERR4837918	25244	G	T	1	2020-10-30	United Kingdom
N_32_L	N	32	ERR4837918	28368	G	T	1	2020-10-30	United Kingdom
N_182_S	N	182	ERR4837918	28817	G	T	1	2020-10-30	United Kingdom
ORF1ab_314_L	ORF1ab	314	ERR4837920	14408	C	T	1	2020-10-28	United Kingdom
S_18_F	S	18	ERR4837920	21614	C	T	0,997455	2020-10-28	United Kingdom
S_222_V	S	222	ERR4837920	22227	C	T	0,997859	2020-10-28	United Kingdom
S_614_G	S	614	ERR4837920	23403	A	G	1	2020-10-28	United Kingdom
N_220_V	N	220	ERR4837920	28932	C	T	1	2020-10-28	United Kingdom
N_365_S	N	365	ERR4837920	29366	C	T	0,0518653	2020-10-28	United Kingdom
ORF10_30_L	ORF10	30	ERR4837920	29645	G	T	0,999759	2020-10-28	United Kingdom
ORF1ab_124_C	ORF1ab	124	ERR4837922	635	C	T	0,127316	2020-10-20	United Kingdom
ORF1ab_3606_F	ORF1ab	3606	ERR4837922	11083	G	T	0,0564823	2020-10-20	United Kingdom
ORF1ab_314_L	ORF1ab	314	ERR4837922	14408	C	T	0,999382	2020-10-20	United Kingdom
ORF1ab_1063_V	ORF1ab	1063	ERR4837922	16655	C	T	0,999132	2020-10-20	United Kingdom
S_222_V	S	222	ERR4837922	22227	C	T	0,999441	2020-10-20	United Kingdom
S_297_L	S	297	ERR4837922	22452	C	T	0,0744514	2020-10-20	United Kingdom
S_614_G	S	614	ERR4837922	23403	A	G	0,998993	2020-10-20	United Kingdom
S_687_I	S	687	ERR4837922	23621	G	A	0,531854	2020-10-20	United Kingdom
ORF3a_163_I	ORF3a	163	ERR4837922	25879	G	A	0,999406	2020-10-20	United Kingdom
N_220_V	N	220	ERR4837922	28932	C	T	0,998311	2020-10-20	United Kingdom
ORF10_30_L	ORF10	30	ERR4837922	29645	G	T	0,999306	2020-10-20	United Kingdom
ORF1ab_3655_I	ORF1ab	3655	ERR4837925	11230	G	T	0,999522	2020-10-21	United Kingdom
ORF1ab_3712_I	ORF1ab	3712	ERR4837925	11401	G	T	0,999437	2020-10-21	United Kingdom
ORF1ab_314_L	ORF1ab	314	ERR4837925	14408	C	T	1	2020-10-21	United Kingdom
ORF1ab_1342_S	ORF1ab	1342	ERR4837925	17491	C	T	0,0572327	2020-10-21	United Kingdom
S_614_G	S	614	ERR4837925	23403	A	G	0,999785	2020-10-21	United Kingdom
ORF3a_75_N	ORF3a	75	ERR4837925	25617	G	T	0,928571	2020-10-21	United Kingdom
N_203_K	N	203	ERR4837925	28881	G	A	0,999084	2020-10-21	United Kingdom
N_204_R	N	204	ERR4837925	28883	G	C	0,999407	2020-10-21	United Kingdom
ORF1ab_314_L	ORF1ab	314	ERR4837927	14408	C	T	0,999747	2020-11-02	United Kingdom
S_18_F	S	18	ERR4837927	21614	C	T	1	2020-11-02	United Kingdom
S_30_H	S	30	ERR4837927	21650	A	C	0,105751	2020-11-02	United Kingdom
S_222_V	S	222	ERR4837927	22227	C	T	1	2020-11-02	United Kingdom
S_614_G	S	614	ERR4837927	23403	A	G	1	2020-11-02	United Kingdom
ORF8_65_V	ORF8	65	ERR4837927	28087	C	T	0,995009	2020-11-02	United Kingdom
N_220_V	N	220	ERR4837927	28932	C	T	1	2020-11-02	United Kingdom
ORF10_30_L	ORF10	30	ERR4837927	29645	G	T	1	2020-11-02	United Kingdom
ORF1ab_1079_I	ORF1ab	1079	ERR4837929	3501	C	T	0,080429	2020-10-20	United Kingdom
ORF1ab_2144_L	ORF1ab	2144	ERR4837929	6696	C	T	0,0761575	2020-10-20	United Kingdom
ORF1ab_2144_NA	ORF1ab	2144	ERR4837929	6696	C	+T	0,0835103	2020-10-20	United Kingdom
ORF1ab_3623_S	ORF1ab	3623	ERR4837929	11132	G	T	0,999406	2020-10-20	United Kingdom
ORF1ab_314_L	ORF1ab	314	ERR4837929	14408	C	T	1	2020-10-20	United Kingdom
ORF1ab_833_NA	ORF1ab	833	ERR4837929	15965	G	+T	0,143641	2020-10-20	United Kingdom
ORF1ab_1342_S	ORF1ab	1342	ERR4837929	17491	C	T	0,998226	2020-10-20	United Kingdom
ORF1ab_2079_S	ORF1ab	2079	ERR4837929	19703	A	G	0,096445	2020-10-20	United Kingdom
S_222_V	S	222	ERR4837929	22227	C	T	1	2020-10-20	United Kingdom
S_614_G	S	614	ERR4837929	23403	A	G	0,999727	2020-10-20	United Kingdom
M_33_F	M	33	ERR4837929	26620	G	T	0,997248	2020-10-20	United Kingdom
N_260_NA	N	260	ERR4837929	29051	C	+A	0,107296	2020-10-20	United Kingdom
ORF10_30_L	ORF10	30	ERR4837929	29645	G	T	1	2020-10-20	United Kingdom
ORF1ab_314_L	ORF1ab	314	ERR4837933	14408	C	T	0,999591	2020-11-06	United Kingdom
ORF1ab_1634_NA	ORF1ab	1634	ERR4837933	18368	G	+T	0,05146	2020-11-06	United Kingdom
S_222_V	S	222	ERR4837933	22227	C	T	1	2020-11-06	United Kingdom
S_248_C	S	248	ERR4837933	22305	A	G	0,0561798	2020-11-06	United Kingdom
S_614_G	S	614	ERR4837933	23403	A	G	0,999758	2020-11-06	United Kingdom
S_929_T	S	929	ERR4837933	24348	G	C	0,99978	2020-11-06	United Kingdom
N_220_V	N	220	ERR4837933	28932	C	T	1	2020-11-06	United Kingdom
ORF10_30_L	ORF10	30	ERR4837933	29645	G	T	0,999806	2020-11-06	United Kingdom
ORF1ab_314_L	ORF1ab	314	ERR4837935	14408	C	T	0,999542	2020-11-02	United Kingdom
S_18_F	S	18	ERR4837935	21614	C	T	1	2020-11-02	United Kingdom
S_30_H	S	30	ERR4837935	21650	A	C	0,0588235	2020-11-02	United Kingdom
S_222_V	S	222	ERR4837935	22227	C	T	1	2020-11-02	United Kingdom
S_614_G	S	614	ERR4837935	23403	A	G	1	2020-11-02	United Kingdom
ORF3a_131_C	ORF3a	131	ERR4837935	25785	G	C	1	2020-11-02	United Kingdom
N_220_V	N	220	ERR4837935	28932	C	T	1	2020-11-02	United Kingdom
ORF10_30_L	ORF10	30	ERR4837935	29645	G	T	1	2020-11-02	United Kingdom
ORF10_37_F	ORF10	37	ERR4837935	29666	C	T	0,0736196	2020-11-02	United Kingdom
ORF1ab_314_L	ORF1ab	314	ERR4837937	14408	C	T	1	2020-11-01	United Kingdom
S_18_F	S	18	ERR4837937	21614	C	T	0,996852	2020-11-01	United Kingdom
S_222_V	S	222	ERR4837937	22227	C	T	1	2020-11-01	United Kingdom
S_614_G	S	614	ERR4837937	23403	A	G	1	2020-11-01	United Kingdom
ORF8_65_V	ORF8	65	ERR4837937	28087	C	T	0,921277	2020-11-01	United Kingdom
N_220_V	N	220	ERR4837937	28932	C	T	0,999403	2020-11-01	United Kingdom
ORF10_30_L	ORF10	30	ERR4837937	29645	G	T	0,999918	2020-11-01	United Kingdom
ORF1ab_837_E	ORF1ab	837	ERR4837939	2774	A	G	0,0526316	2020-10-27	United Kingdom
ORF1ab_3603_NA	ORF1ab	3603	ERR4837939	11074	C	+T	0,081619	2020-10-27	United Kingdom
ORF1ab_3606_NA	ORF1ab	3606	ERR4837939	11082	T	-G	0,136623	2020-10-27	United Kingdom
ORF1ab_3606_F	ORF1ab	3606	ERR4837939	11083	G	T	1	2020-10-27	United Kingdom
ORF1ab_314_L	ORF1ab	314	ERR4837939	14408	C	T	1	2020-10-27	United Kingdom
S_18_F	S	18	ERR4837939	21614	C	T	0,997382	2020-10-27	United Kingdom
S_30_H	S	30	ERR4837939	21650	A	C	0,16474	2020-10-27	United Kingdom
S_222_V	S	222	ERR4837939	22227	C	T	1	2020-10-27	United Kingdom
S_614_G	S	614	ERR4837939	23403	A	G	0,998504	2020-10-27	United Kingdom
S_884_F	S	884	ERR4837939	24213	C	T	0,103289	2020-10-27	United Kingdom
N_220_V	N	220	ERR4837939	28932	C	T	1	2020-10-27	United Kingdom
ORF10_30_L	ORF10	30	ERR4837939	29645	G	T	0,999477	2020-10-27	United Kingdom
ORF1ab_322_R	ORF1ab	322	ERR4837940	1230	A	G	0,999531	2020-10-23	United Kingdom
ORF1ab_314_L	ORF1ab	314	ERR4837940	14408	C	T	1	2020-10-23	United Kingdom
ORF1ab_647_S	ORF1ab	647	ERR4837940	15406	G	T	0,999615	2020-10-23	United Kingdom
ORF1ab_2323_N	ORF1ab	2323	ERR4837940	20434	G	A	1	2020-10-23	United Kingdom
S_614_G	S	614	ERR4837940	23403	A	G	0,999538	2020-10-23	United Kingdom
S_1079_T	S	1079	ERR4837940	24797	C	A	0,0677866	2020-10-23	United Kingdom
N_203_K	N	203	ERR4837940	28881	G	A	0,997944	2020-10-23	United Kingdom
N_204_R	N	204	ERR4837940	28883	G	C	0,998584	2020-10-23	United Kingdom
ORF1ab_314_L	ORF1ab	314	ERR4837942	14408	C	T	1	2020-10-30	United Kingdom
S_18_F	S	18	ERR4837942	21614	C	T	1	2020-10-30	United Kingdom
S_30_H	S	30	ERR4837942	21650	A	C	0,15262	2020-10-30	United Kingdom
S_222_V	S	222	ERR4837942	22227	C	T	1	2020-10-30	United Kingdom
S_614_G	S	614	ERR4837942	23403	A	G	1	2020-10-30	United Kingdom
N_220_V	N	220	ERR4837942	28932	C	T	0,997773	2020-10-30	United Kingdom
ORF10_30_L	ORF10	30	ERR4837942	29645	G	T	0,999467	2020-10-30	United Kingdom
ORF1ab_314_L	ORF1ab	314	ERR4837944	14408	C	T	0,999796	2020-10-25	United Kingdom
S_18_F	S	18	ERR4837944	21614	C	T	1	2020-10-25	United Kingdom
S_222_V	S	222	ERR4837944	22227	C	T	0,994505	2020-10-25	United Kingdom
S_614_G	S	614	ERR4837944	23403	A	G	0,999638	2020-10-25	United Kingdom
N_220_V	N	220	ERR4837944	28932	C	T	1	2020-10-25	United Kingdom
ORF10_30_L	ORF10	30	ERR4837944	29645	G	T	1	2020-10-25	United Kingdom
ORF1ab_199_G	ORF1ab	199	ERR4837945	861	A	G	0,878374	2020-10-04	United Kingdom
ORF1ab_314_L	ORF1ab	314	ERR4837945	14408	C	T	1	2020-10-04	United Kingdom
S_222_V	S	222	ERR4837945	22227	C	T	1	2020-10-04	United Kingdom
S_614_G	S	614	ERR4837945	23403	A	G	1	2020-10-04	United Kingdom
N_13_T	N	13	ERR4837945	28310	C	A	0,999619	2020-10-04	United Kingdom
N_220_V	N	220	ERR4837945	28932	C	T	1	2020-10-04	United Kingdom
ORF10_30_L	ORF10	30	ERR4837945	29645	G	T	0,999779	2020-10-04	United Kingdom
ORF1ab_561_A	ORF1ab	561	ERR4837947	1947	T	C	0,988703	2020-09-29	United Kingdom
ORF1ab_2088_G	ORF1ab	2088	ERR4837947	6528	A	G	0,999138	2020-09-29	United Kingdom
ORF1ab_2943_I	ORF1ab	2943	ERR4837947	9092	G	A	0,999486	2020-09-29	United Kingdom
ORF1ab_3523_V	ORF1ab	3523	ERR4837947	10833	C	T	0,998942	2020-09-29	United Kingdom
ORF1ab_314_L	ORF1ab	314	ERR4837947	14408	C	T	0,999829	2020-09-29	United Kingdom
S_614_G	S	614	ERR4837947	23403	A	G	0,99981	2020-09-29	United Kingdom
ORF3a_57_H	ORF3a	57	ERR4837947	25563	G	T	0,99884	2020-09-29	United Kingdom
N_194_L	N	194	ERR4837947	28854	C	T	0,997317	2020-09-29	United Kingdom
ORF1ab_944_L	ORF1ab	944	ERR4837950	3096	C	T	0,999688	2020-10-28	United Kingdom
ORF1ab_1113_Y	ORF1ab	1113	ERR4837950	3602	C	T	1	2020-10-28	United Kingdom
ORF1ab_2357_Y	ORF1ab	2357	ERR4837950	7334	C	T	1	2020-10-28	United Kingdom
ORF1ab_3334_S	ORF1ab	3334	ERR4837950	10265	G	A	0,999316	2020-10-28	United Kingdom
ORF1ab_3395_L	ORF1ab	3395	ERR4837950	10449	C	T	0,994329	2020-10-28	United Kingdom
ORF1ab_314_L	ORF1ab	314	ERR4837950	14408	C	T	0,999707	2020-10-28	United Kingdom
ORF1ab_2084_I	ORF1ab	2084	ERR4837950	19718	C	T	1	2020-10-28	United Kingdom
ORF1ab_2268_V	ORF1ab	2268	ERR4837950	20270	C	T	1	2020-10-28	United Kingdom
ORF1ab_2322_I	ORF1ab	2322	ERR4837950	20433	G	A	1	2020-10-28	United Kingdom
S_501_Y	S	501	ERR4837950	23063	A	T	1	2020-10-28	United Kingdom
S_614_G	S	614	ERR4837950	23403	A	G	1	2020-10-28	United Kingdom
ORF3a_156_C	ORF3a	156	ERR4837950	25859	A	G	1	2020-10-28	United Kingdom
ORF7a_14_I	ORF7a	14	ERR4837950	27434	C	T	1	2020-10-28	United Kingdom
N_9_H	N	9	ERR4837950	28300	G	C	0,99956	2020-10-28	United Kingdom
N_203_K	N	203	ERR4837950	28881	G	A	1	2020-10-28	United Kingdom
N_204_R	N	204	ERR4837950	28883	G	C	0,999693	2020-10-28	United Kingdom
ORF1ab_507_R	ORF1ab	507	ERR4837951	1784	G	C	0,0681671	2020-10-12	United Kingdom
ORF1ab_672_T	ORF1ab	672	ERR4837951	2280	A	C	0,129989	2020-10-12	United Kingdom
ORF1ab_1020_NA	ORF1ab	1020	ERR4837951	3323	G	-T	0,0533439	2020-10-12	United Kingdom
ORF1ab_1021_H	ORF1ab	1021	ERR4837951	3328	G	T	0,991206	2020-10-12	United Kingdom
ORF1ab_1247_N	ORF1ab	1247	ERR4837951	4006	G	T	0,998244	2020-10-12	United Kingdom
ORF1ab_2754_L	ORF1ab	2754	ERR4837951	8525	G	T	0,0571635	2020-10-12	United Kingdom
ORF1ab_2908_L	ORF1ab	2908	ERR4837951	8987	T	C	0,0642564	2020-10-12	United Kingdom
ORF1ab_3346_NA	ORF1ab	3346	ERR4837951	10301	C	-A	0,0964559	2020-10-12	United Kingdom
ORF1ab_3355_V	ORF1ab	3355	ERR4837951	10329	A	T	0,0538346	2020-10-12	United Kingdom
ORF1ab_3374_NA	ORF1ab	3374	ERR4837951	10386	C	+T	0,0688068	2020-10-12	United Kingdom
ORF1ab_3392_V	ORF1ab	3392	ERR4837951	10440	C	T	0,0500761	2020-10-12	United Kingdom
ORF1ab_3600_C	ORF1ab	3600	ERR4837951	11065	G	T	0,063422	2020-10-12	United Kingdom
ORF1ab_3623_S	ORF1ab	3623	ERR4837951	11132	G	T	0,99935	2020-10-12	United Kingdom
ORF1ab_3769_L	ORF1ab	3769	ERR4837951	11572	C	A	0,998547	2020-10-12	United Kingdom
ORF1ab_314_L	ORF1ab	314	ERR4837951	14408	C	T	0,999778	2020-10-12	United Kingdom
ORF1ab_1546_H	ORF1ab	1546	ERR4837951	18105	G	C	0,999227	2020-10-12	United Kingdom
ORF1ab_2208_NA	ORF1ab	2208	ERR4837951	20091	C	+A	0,052795	2020-10-12	United Kingdom
ORF1ab_2237_A	ORF1ab	2237	ERR4837951	20177	T	C	0,0701754	2020-10-12	United Kingdom
S_222_V	S	222	ERR4837951	22227	C	T	0,998705	2020-10-12	United Kingdom
S_548_C	S	548	ERR4837951	23204	G	T	0,0749979	2020-10-12	United Kingdom
S_614_G	S	614	ERR4837951	23403	A	G	0,999821	2020-10-12	United Kingdom
S_699_F	S	699	ERR4837951	23657	C	T	0,0905453	2020-10-12	United Kingdom
S_1247_NA	S	1247	ERR4837951	25301	T	-G	0,0826389	2020-10-12	United Kingdom
S_1269_I	S	1269	ERR4837951	25368	A	T	0,0673319	2020-10-12	United Kingdom
ORF8_25_F	ORF8	25	ERR4837951	27967	G	T	0,999244	2020-10-12	United Kingdom
N_220_V	N	220	ERR4837951	28932	C	T	1	2020-10-12	United Kingdom
ORF10_10_S	ORF10	10	ERR4837951	29585	C	T	0,999023	2020-10-12	United Kingdom
ORF10_30_L	ORF10	30	ERR4837951	29645	G	T	0,998834	2020-10-12	United Kingdom
ORF1ab_124_C	ORF1ab	124	ERR4837954	635	C	T	0,0761347	2020-10-05	United Kingdom
ORF1ab_360_S	ORF1ab	360	ERR4837954	1344	T	C	1	2020-10-05	United Kingdom
ORF1ab_314_L	ORF1ab	314	ERR4837954	14408	C	T	1	2020-10-05	United Kingdom
ORF1ab_647_S	ORF1ab	647	ERR4837954	15406	G	T	0,999473	2020-10-05	United Kingdom
ORF1ab_2132_V	ORF1ab	2132	ERR4837954	19862	C	T	0,997893	2020-10-05	United Kingdom
S_30_H	S	30	ERR4837954	21650	A	C	0,167064	2020-10-05	United Kingdom
S_244_NA	S	244	ERR4837954	22292	T	-TACATA	0,0793037	2020-10-05	United Kingdom
S_614_G	S	614	ERR4837954	23403	A	G	1	2020-10-05	United Kingdom
N_203_K	N	203	ERR4837954	28881	G	A	1	2020-10-05	United Kingdom
N_204_R	N	204	ERR4837954	28883	G	C	1	2020-10-05	United Kingdom
N_206_F	N	206	ERR4837954	28890	C	T	0,0538618	2020-10-05	United Kingdom
ORF1ab_2018_S	ORF1ab	2018	ERR4837955	6317	C	T	1	2020-10-29	United Kingdom
ORF1ab_3608_D	ORF1ab	3608	ERR4837955	11089	A	C	0,999534	2020-10-29	United Kingdom
ORF1ab_20_A	ORF1ab	20	ERR4837955	13526	A	C	1	2020-10-29	United Kingdom
ORF1ab_314_L	ORF1ab	314	ERR4837955	14408	C	T	1	2020-10-29	United Kingdom
S_18_F	S	18	ERR4837955	21614	C	T	0,999752	2020-10-29	United Kingdom
S_23_H	S	23	ERR4837955	21631	A	T	1	2020-10-29	United Kingdom
S_222_V	S	222	ERR4837955	22227	C	T	0,99964	2020-10-29	United Kingdom
S_614_G	S	614	ERR4837955	23403	A	G	0,999815	2020-10-29	United Kingdom
N_220_V	N	220	ERR4837955	28932	C	T	0,999458	2020-10-29	United Kingdom
ORF10_30_L	ORF10	30	ERR4837955	29645	G	T	0,999864	2020-10-29	United Kingdom
ORF1ab_944_L	ORF1ab	944	ERR4837956	3096	C	T	0,999519	2020-11-06	United Kingdom
ORF1ab_2554_V	ORF1ab	2554	ERR4837956	7926	C	T	0,999818	2020-11-06	United Kingdom
ORF1ab_3753_V	ORF1ab	3753	ERR4837956	11522	T	G	0,998973	2020-11-06	United Kingdom
ORF1ab_4152_L	ORF1ab	4152	ERR4837956	12719	A	C	0,074369	2020-11-06	United Kingdom
ORF1ab_314_L	ORF1ab	314	ERR4837956	14408	C	T	0,99978	2020-11-06	United Kingdom
S_222_V	S	222	ERR4837956	22227	C	T	0,999515	2020-11-06	United Kingdom
S_614_G	S	614	ERR4837956	23403	A	G	0,999591	2020-11-06	United Kingdom
S_694_V	S	694	ERR4837956	23643	C	T	0,207328	2020-11-06	United Kingdom
S_861_V	S	861	ERR4837956	24143	T	G	0,999038	2020-11-06	United Kingdom
ORF3a_188_V	ORF3a	188	ERR4837956	25955	G	T	0,34241	2020-11-06	United Kingdom
N_220_V	N	220	ERR4837956	28932	C	T	0,999597	2020-11-06	United Kingdom
ORF10_8_NA	ORF10	8	ERR4837956	29580	C	-T	0,0512219	2020-11-06	United Kingdom
ORF10_30_L	ORF10	30	ERR4837956	29645	G	T	0,999604	2020-11-06	United Kingdom
ORF1ab_314_L	ORF1ab	314	ERR4837958	14408	C	T	0,999945	2020-10-20	United Kingdom
S_18_F	S	18	ERR4837958	21614	C	T	1	2020-10-20	United Kingdom
S_222_V	S	222	ERR4837958	22227	C	T	0,999045	2020-10-20	United Kingdom
S_614_G	S	614	ERR4837958	23403	A	G	0,999437	2020-10-20	United Kingdom
N_220_V	N	220	ERR4837958	28932	C	T	0,99636	2020-10-20	United Kingdom
N_260_NA	N	260	ERR4837958	29051	C	+A	0,0555072	2020-10-20	United Kingdom
ORF10_30_L	ORF10	30	ERR4837958	29645	G	T	0,999803	2020-10-20	United Kingdom
ORF1ab_60_I	ORF1ab	60	ERR4837966	443	G	A	1	2020-10-30	United Kingdom
ORF1ab_542_L	ORF1ab	542	ERR4837966	1890	G	T	0,976497	2020-10-30	United Kingdom
ORF1ab_2684_I	ORF1ab	2684	ERR4837966	8316	C	T	1	2020-10-30	United Kingdom
ORF1ab_3603_NA	ORF1ab	3603	ERR4837966	11074	C	-T	0,0548	2020-10-30	United Kingdom
ORF1ab_314_L	ORF1ab	314	ERR4837966	14408	C	T	0,999795	2020-10-30	United Kingdom
ORF1ab_2282_V	ORF1ab	2282	ERR4837966	20312	C	T	1	2020-10-30	United Kingdom
S_18_F	S	18	ERR4837966	21614	C	T	1	2020-10-30	United Kingdom
S_30_H	S	30	ERR4837966	21650	A	C	0,0729614	2020-10-30	United Kingdom
S_222_V	S	222	ERR4837966	22227	C	T	1	2020-10-30	United Kingdom
S_614_G	S	614	ERR4837966	23403	A	G	1	2020-10-30	United Kingdom
N_220_V	N	220	ERR4837966	28932	C	T	1	2020-10-30	United Kingdom
ORF10_30_L	ORF10	30	ERR4837966	29645	G	T	1	2020-10-30	United Kingdom
ORF1ab_203_Y	ORF1ab	203	ERR4837967	872	G	T	0,999373	2020-11-03	United Kingdom
ORF1ab_999_I	ORF1ab	999	ERR4837967	3261	C	T	0,99844	2020-11-03	United Kingdom
ORF1ab_61_S	ORF1ab	61	ERR4837967	13649	T	C	0,0541872	2020-11-03	United Kingdom
ORF1ab_314_L	ORF1ab	314	ERR4837967	14408	C	T	0,998825	2020-11-03	United Kingdom
ORF1ab_2262_V	ORF1ab	2262	ERR4837967	20251	A	G	1	2020-11-03	United Kingdom
S_190_M	S	190	ERR4837967	22131	G	T	0,99723	2020-11-03	United Kingdom
S_614_G	S	614	ERR4837967	23403	A	G	0,999373	2020-11-03	United Kingdom
ORF3a_54_S	ORF3a	54	ERR4837967	25552	G	T	0,996215	2020-11-03	United Kingdom
ORF3a_216_P	ORF3a	216	ERR4837967	26038	T	C	0,0560748	2020-11-03	United Kingdom
ORF8_18_*	ORF8	18	ERR4837967	27945	C	T	0,99953	2020-11-03	United Kingdom
ORF8_110_*	ORF8	110	ERR4837967	28221	G	T	0,999195	2020-11-03	United Kingdom
N_203_K	N	203	ERR4837967	28881	G	A	1	2020-11-03	United Kingdom
N_204_R	N	204	ERR4837967	28883	G	C	1	2020-11-03	United Kingdom
ORF1ab_2985_NA	ORF1ab	2985	ERR4837968	9218	A	-G	0,0626718	2020-10-30	United Kingdom
ORF1ab_314_L	ORF1ab	314	ERR4837968	14408	C	T	1	2020-10-30	United Kingdom
ORF1ab_2040_I	ORF1ab	2040	ERR4837968	19586	C	T	1	2020-10-30	United Kingdom
ORF1ab_2132_V	ORF1ab	2132	ERR4837968	19862	C	T	0,998325	2020-10-30	United Kingdom
S_18_F	S	18	ERR4837968	21614	C	T	1	2020-10-30	United Kingdom
S_30_H	S	30	ERR4837968	21650	A	C	0,172222	2020-10-30	United Kingdom
S_222_V	S	222	ERR4837968	22227	C	T	1	2020-10-30	United Kingdom
S_614_G	S	614	ERR4837968	23403	A	G	0,99973	2020-10-30	United Kingdom
ORF3a_26_L	ORF3a	26	ERR4837968	25469	C	T	0,0984589	2020-10-30	United Kingdom
N_220_V	N	220	ERR4837968	28932	C	T	1	2020-10-30	United Kingdom
ORF10_30_L	ORF10	30	ERR4837968	29645	G	T	1	2020-10-30	United Kingdom
ORF1ab_2144_NA	ORF1ab	2144	ERR4837970	6696	C	+T	0,0621426	2020-10-20	United Kingdom
ORF1ab_314_L	ORF1ab	314	ERR4837970	14408	C	T	0,999769	2020-10-20	United Kingdom
ORF1ab_517_S	ORF1ab	517	ERR4837970	15016	G	T	0,987805	2020-10-20	United Kingdom
ORF1ab_833_NA	ORF1ab	833	ERR4837970	15965	G	+T	0,0564773	2020-10-20	United Kingdom
S_18_F	S	18	ERR4837970	21614	C	T	0,99383	2020-10-20	United Kingdom
S_222_V	S	222	ERR4837970	22227	C	T	0,993367	2020-10-20	United Kingdom
S_614_G	S	614	ERR4837970	23403	A	G	0,999345	2020-10-20	United Kingdom
N_220_V	N	220	ERR4837970	28932	C	T	0,996761	2020-10-20	United Kingdom
N_260_NA	N	260	ERR4837970	29051	C	+A	0,0584096	2020-10-20	United Kingdom
ORF10_30_L	ORF10	30	ERR4837970	29645	G	T	0,985544	2020-10-20	United Kingdom
ORF1ab_944_L	ORF1ab	944	ERR4837974	3096	C	T	1	2020-10-26	United Kingdom
ORF1ab_1130_F	ORF1ab	1130	ERR4837974	3653	C	T	1	2020-10-26	United Kingdom
ORF1ab_2200_NA	ORF1ab	2200	ERR4837974	6863	A	-AG	0,0674157	2020-10-26	United Kingdom
ORF1ab_2357_Y	ORF1ab	2357	ERR4837974	7334	C	T	1	2020-10-26	United Kingdom
ORF1ab_3334_S	ORF1ab	3334	ERR4837974	10265	G	A	0,999284	2020-10-26	United Kingdom
ORF1ab_3395_L	ORF1ab	3395	ERR4837974	10449	C	T	0,996203	2020-10-26	United Kingdom
ORF1ab_3604_S	ORF1ab	3604	ERR4837974	11076	T	C	0,999584	2020-10-26	United Kingdom
ORF1ab_3627_I	ORF1ab	3627	ERR4837974	11146	G	A	0,0554324	2020-10-26	United Kingdom
ORF1ab_314_L	ORF1ab	314	ERR4837974	14408	C	T	1	2020-10-26	United Kingdom
ORF1ab_2084_I	ORF1ab	2084	ERR4837974	19718	C	T	1	2020-10-26	United Kingdom
ORF1ab_2268_V	ORF1ab	2268	ERR4837974	20270	C	T	1	2020-10-26	United Kingdom
ORF1ab_2322_I	ORF1ab	2322	ERR4837974	20433	G	A	1	2020-10-26	United Kingdom
S_20_I	S	20	ERR4837974	21621	C	T	1	2020-10-26	United Kingdom
S_30_H	S	30	ERR4837974	21650	A	C	0,0731707	2020-10-26	United Kingdom
S_93_V	S	93	ERR4837974	21840	C	T	0,0584843	2020-10-26	United Kingdom
S_501_Y	S	501	ERR4837974	23063	A	T	1	2020-10-26	United Kingdom
S_614_G	S	614	ERR4837974	23403	A	G	1	2020-10-26	United Kingdom
ORF3a_156_C	ORF3a	156	ERR4837974	25859	A	G	1	2020-10-26	United Kingdom
ORF7a_14_I	ORF7a	14	ERR4837974	27434	C	T	0,999819	2020-10-26	United Kingdom
N_9_H	N	9	ERR4837974	28300	G	C	1	2020-10-26	United Kingdom
N_203_K	N	203	ERR4837974	28881	G	A	1	2020-10-26	United Kingdom
N_204_R	N	204	ERR4837974	28883	G	C	1	2020-10-26	United Kingdom
ORF1ab_561_A	ORF1ab	561	ERR4837975	1947	T	C	0,991826	2020-10-31	United Kingdom
ORF1ab_798_N	ORF1ab	798	ERR4837975	2659	G	T	0,998148	2020-10-31	United Kingdom
ORF1ab_3255_A	ORF1ab	3255	ERR4837975	10028	A	G	0,995128	2020-10-31	United Kingdom
ORF1ab_314_L	ORF1ab	314	ERR4837975	14408	C	T	0,997789	2020-10-31	United Kingdom
ORF1ab_1569_T	ORF1ab	1569	ERR4837975	18173	T	C	0,998257	2020-10-31	United Kingdom
S_614_G	S	614	ERR4837975	23403	A	G	0,997654	2020-10-31	United Kingdom
S_771_S	S	771	ERR4837975	23873	G	T	0,995502	2020-10-31	United Kingdom
S_1263_T	S	1263	ERR4837975	25349	C	A	0,993823	2020-10-31	United Kingdom
ORF3a_57_H	ORF3a	57	ERR4837975	25563	G	T	0,999392	2020-10-31	United Kingdom
ORF3a_185_H	ORF3a	185	ERR4837975	25947	G	C	0,997389	2020-10-31	United Kingdom
ORF3a_224_C	ORF3a	224	ERR4837975	26062	G	T	0,998172	2020-10-31	United Kingdom
N_194_L	N	194	ERR4837975	28854	C	T	1	2020-10-31	United Kingdom
ORF1ab_1640_S	ORF1ab	1640	ERR4837976	5183	C	T	0,998821	2020-10-18	United Kingdom
ORF1ab_314_L	ORF1ab	314	ERR4837976	14408	C	T	0,999826	2020-10-18	United Kingdom
S_222_V	S	222	ERR4837976	22227	C	T	0,999792	2020-10-18	United Kingdom
S_583_Q	S	583	ERR4837976	23309	G	C	0,999454	2020-10-18	United Kingdom
S_614_G	S	614	ERR4837976	23403	A	G	0,999699	2020-10-18	United Kingdom
ORF7a_66_T	ORF7a	66	ERR4837976	27589	G	A	0,995604	2020-10-18	United Kingdom
N_55_S	N	55	ERR4837976	28436	G	T	0,998354	2020-10-18	United Kingdom
N_220_V	N	220	ERR4837976	28932	C	T	0,999597	2020-10-18	United Kingdom
ORF10_30_L	ORF10	30	ERR4837976	29645	G	T	0,999756	2020-10-18	United Kingdom
ORF1ab_519_S	ORF1ab	519	ERR4837977	1820	G	A	0,999651	2020-10-30	United Kingdom
ORF1ab_3623_S	ORF1ab	3623	ERR4837977	11132	G	T	0,999717	2020-10-30	United Kingdom
ORF1ab_3718_F	ORF1ab	3718	ERR4837977	11417	G	T	0,999828	2020-10-30	United Kingdom
ORF1ab_314_L	ORF1ab	314	ERR4837977	14408	C	T	1	2020-10-30	United Kingdom
S_222_V	S	222	ERR4837977	22227	C	T	0,998904	2020-10-30	United Kingdom
S_614_G	S	614	ERR4837977	23403	A	G	1	2020-10-30	United Kingdom
S_1167_C	S	1167	ERR4837977	25061	G	T	1	2020-10-30	United Kingdom
S_1167_V	S	1167	ERR4837977	25062	G	T	1	2020-10-30	United Kingdom
N_220_V	N	220	ERR4837977	28932	C	T	1	2020-10-30	United Kingdom
ORF10_30_L	ORF10	30	ERR4837977	29645	G	T	0,999555	2020-10-30	United Kingdom
ORF1ab_2511_N	ORF1ab	2511	ERR4837978	7798	G	T	0,999738	2020-10-28	United Kingdom
ORF1ab_314_L	ORF1ab	314	ERR4837978	14408	C	T	1	2020-10-28	United Kingdom
ORF1ab_2382_F	ORF1ab	2382	ERR4837978	20611	C	T	0,998957	2020-10-28	United Kingdom
S_18_F	S	18	ERR4837978	21614	C	T	1	2020-10-28	United Kingdom
S_222_V	S	222	ERR4837978	22227	C	T	1	2020-10-28	United Kingdom
S_614_G	S	614	ERR4837978	23403	A	G	1	2020-10-28	United Kingdom
M_188_S	M	188	ERR4837978	27084	G	T	1	2020-10-28	United Kingdom
N_220_V	N	220	ERR4837978	28932	C	T	1	2020-10-28	United Kingdom
ORF10_30_L	ORF10	30	ERR4837978	29645	G	T	0,999249	2020-10-28	United Kingdom
ORF1ab_1556_F	ORF1ab	1556	ERR4837979	4931	C	T	1	2020-10-31	United Kingdom
ORF1ab_314_L	ORF1ab	314	ERR4837979	14408	C	T	1	2020-10-31	United Kingdom
S_18_F	S	18	ERR4837979	21614	C	T	1	2020-10-31	United Kingdom
S_222_V	S	222	ERR4837979	22227	C	T	1	2020-10-31	United Kingdom
S_614_G	S	614	ERR4837979	23403	A	G	1	2020-10-31	United Kingdom
S_672_V	S	672	ERR4837979	23577	C	T	1	2020-10-31	United Kingdom
N_220_V	N	220	ERR4837979	28932	C	T	1	2020-10-31	United Kingdom
N_414_S	N	414	ERR4837979	29513	G	T	1	2020-10-31	United Kingdom
ORF10_30_L	ORF10	30	ERR4837979	29645	G	T	0,99925	2020-10-31	United Kingdom
ORF1ab_314_L	ORF1ab	314	ERR4837981	14408	C	T	1	2020-10-28	United Kingdom
ORF1ab_601_G	ORF1ab	601	ERR4837981	15269	A	G	0,0804242	2020-10-28	United Kingdom
S_18_F	S	18	ERR4837981	21614	C	T	1	2020-10-28	United Kingdom
S_30_H	S	30	ERR4837981	21650	A	C	0,130233	2020-10-28	United Kingdom
S_222_V	S	222	ERR4837981	22227	C	T	0,999195	2020-10-28	United Kingdom
S_614_G	S	614	ERR4837981	23403	A	G	0,999581	2020-10-28	United Kingdom
N_220_V	N	220	ERR4837981	28932	C	T	1	2020-10-28	United Kingdom
ORF10_30_L	ORF10	30	ERR4837981	29645	G	T	0,99896	2020-10-28	United Kingdom
ORF1ab_440_R	ORF1ab	440	ERR4837983	1583	G	A	0,937008	2020-10-28	United Kingdom
ORF1ab_1352_T	ORF1ab	1352	ERR4837983	4319	G	A	0,993869	2020-10-28	United Kingdom
ORF1ab_314_L	ORF1ab	314	ERR4837983	14408	C	T	1	2020-10-28	United Kingdom
ORF1ab_1184_D	ORF1ab	1184	ERR4837983	17019	G	T	0,999557	2020-10-28	United Kingdom
ORF1ab_2613_S	ORF1ab	2613	ERR4837983	21304	C	A	1	2020-10-28	United Kingdom
ORF1ab_2613_H	ORF1ab	2613	ERR4837983	21305	G	A	1	2020-10-28	United Kingdom
S_18_F	S	18	ERR4837983	21614	C	T	1	2020-10-28	United Kingdom
S_30_H	S	30	ERR4837983	21650	A	C	0,170732	2020-10-28	United Kingdom
S_222_V	S	222	ERR4837983	22227	C	T	1	2020-10-28	United Kingdom
S_614_G	S	614	ERR4837983	23403	A	G	0,999576	2020-10-28	United Kingdom
S_871_S	S	871	ERR4837983	24173	G	T	1	2020-10-28	United Kingdom
ORF8_65_V	ORF8	65	ERR4837983	28087	C	T	0,964719	2020-10-28	United Kingdom
N_220_V	N	220	ERR4837983	28932	C	T	1	2020-10-28	United Kingdom
N_271_I	N	271	ERR4837983	29085	C	T	1	2020-10-28	United Kingdom
ORF10_30_L	ORF10	30	ERR4837983	29645	G	T	0,999659	2020-10-28	United Kingdom
ORF1ab_2018_S	ORF1ab	2018	ERR4837984	6317	C	T	0,999793	2020-11-02	United Kingdom
ORF1ab_3608_D	ORF1ab	3608	ERR4837984	11089	A	C	1	2020-11-02	United Kingdom
ORF1ab_314_L	ORF1ab	314	ERR4837984	14408	C	T	0,999794	2020-11-02	United Kingdom
S_18_F	S	18	ERR4837984	21614	C	T	1	2020-11-02	United Kingdom
S_23_H	S	23	ERR4837984	21631	A	T	1	2020-11-02	United Kingdom
S_222_V	S	222	ERR4837984	22227	C	T	1	2020-11-02	United Kingdom
S_614_G	S	614	ERR4837984	23403	A	G	1	2020-11-02	United Kingdom
N_220_V	N	220	ERR4837984	28932	C	T	1	2020-11-02	United Kingdom
ORF10_30_L	ORF10	30	ERR4837984	29645	G	T	0,999895	2020-11-02	United Kingdom
ORF1ab_944_L	ORF1ab	944	ERR4837985	3096	C	T	0,999171	2020-11-01	United Kingdom
ORF1ab_1130_F	ORF1ab	1130	ERR4837985	3653	C	T	1	2020-11-01	United Kingdom
ORF1ab_2357_Y	ORF1ab	2357	ERR4837985	7334	C	T	1	2020-11-01	United Kingdom
ORF1ab_3334_S	ORF1ab	3334	ERR4837985	10265	G	A	0,999818	2020-11-01	United Kingdom
ORF1ab_3395_L	ORF1ab	3395	ERR4837985	10449	C	T	0,99229	2020-11-01	United Kingdom
ORF1ab_3604_S	ORF1ab	3604	ERR4837985	11076	T	C	0,999577	2020-11-01	United Kingdom
ORF1ab_314_L	ORF1ab	314	ERR4837985	14408	C	T	0,999722	2020-11-01	United Kingdom
ORF1ab_2084_I	ORF1ab	2084	ERR4837985	19718	C	T	1	2020-11-01	United Kingdom
ORF1ab_2268_V	ORF1ab	2268	ERR4837985	20270	C	T	1	2020-11-01	United Kingdom
ORF1ab_2322_I	ORF1ab	2322	ERR4837985	20433	G	A	1	2020-11-01	United Kingdom
S_20_I	S	20	ERR4837985	21621	C	T	1	2020-11-01	United Kingdom
S_30_H	S	30	ERR4837985	21650	A	C	0,174419	2020-11-01	United Kingdom
S_501_Y	S	501	ERR4837985	23063	A	T	1	2020-11-01	United Kingdom
S_614_G	S	614	ERR4837985	23403	A	G	0,999516	2020-11-01	United Kingdom
ORF3a_156_C	ORF3a	156	ERR4837985	25859	A	G	1	2020-11-01	United Kingdom
ORF7a_14_I	ORF7a	14	ERR4837985	27434	C	T	0,999792	2020-11-01	United Kingdom
N_9_H	N	9	ERR4837985	28300	G	C	1	2020-11-01	United Kingdom
N_203_K	N	203	ERR4837985	28881	G	A	1	2020-11-01	United Kingdom
N_204_R	N	204	ERR4837985	28883	G	C	0,999022	2020-11-01	United Kingdom
ORF1ab_360_S	ORF1ab	360	ERR4837987	1344	T	C	1	2020-10-27	United Kingdom
ORF1ab_314_L	ORF1ab	314	ERR4837987	14408	C	T	0,999717	2020-10-27	United Kingdom
ORF1ab_647_S	ORF1ab	647	ERR4837987	15406	G	T	1	2020-10-27	United Kingdom
ORF1ab_2132_V	ORF1ab	2132	ERR4837987	19862	C	T	1	2020-10-27	United Kingdom
ORF1ab_2165_A	ORF1ab	2165	ERR4837987	19960	A	G	1	2020-10-27	United Kingdom
S_614_G	S	614	ERR4837987	23403	A	G	1	2020-10-27	United Kingdom
N_9_H	N	9	ERR4837987	28300	G	T	0,999446	2020-10-27	United Kingdom
N_203_K	N	203	ERR4837987	28881	G	A	1	2020-10-27	United Kingdom
N_204_R	N	204	ERR4837987	28883	G	C	1	2020-10-27	United Kingdom
ORF1ab_315_I	ORF1ab	315	ERR4837988	1210	G	T	0,999428	2020-10-27	United Kingdom
ORF1ab_2018_S	ORF1ab	2018	ERR4837988	6317	C	T	0,164742	2020-10-27	United Kingdom
ORF1ab_3608_D	ORF1ab	3608	ERR4837988	11089	A	C	0,130528	2020-10-27	United Kingdom
ORF1ab_3934_I	ORF1ab	3934	ERR4837988	12067	G	T	0,999632	2020-10-27	United Kingdom
ORF1ab_67_I	ORF1ab	67	ERR4837988	13667	C	T	0,998686	2020-10-27	United Kingdom
ORF1ab_314_L	ORF1ab	314	ERR4837988	14408	C	T	0,999601	2020-10-27	United Kingdom
S_30_H	S	30	ERR4837988	21650	A	C	0,110104	2020-10-27	United Kingdom
S_614_G	S	614	ERR4837988	23403	A	G	0,99978	2020-10-27	United Kingdom
ORF3a_171_L	ORF3a	171	ERR4837988	25904	C	T	0,956258	2020-10-27	United Kingdom
ORF3a_256_NA	ORF3a	256	ERR4837988	26159	T	-TAATCCAG	0,881633	2020-10-27	United Kingdom
ORF7b_37_L	ORF7b	37	ERR4837988	27865	A	T	1	2020-10-27	United Kingdom
ORF7b_37_Q	ORF7b	37	ERR4837988	27866	T	A	1	2020-10-27	United Kingdom
N_203_K	N	203	ERR4837988	28881	G	A	0,678842	2020-10-27	United Kingdom
N_204_R	N	204	ERR4837988	28883	G	C	0,684746	2020-10-27	United Kingdom
N_220_V	N	220	ERR4837988	28932	C	T	0,165673	2020-10-27	United Kingdom
ORF1ab_37_K	ORF1ab	37	ERR4837991	374	G	A	0,99897	2020-11-03	United Kingdom
ORF1ab_3623_S	ORF1ab	3623	ERR4837991	11132	G	T	0,999274	2020-11-03	United Kingdom
ORF1ab_3718_F	ORF1ab	3718	ERR4837991	11417	G	T	0,999338	2020-11-03	United Kingdom
ORF1ab_3771_V	ORF1ab	3771	ERR4837991	11576	A	G	0,99696	2020-11-03	United Kingdom
ORF1ab_314_L	ORF1ab	314	ERR4837991	14408	C	T	1	2020-11-03	United Kingdom
ORF1ab_725_S	ORF1ab	725	ERR4837991	15641	A	G	0,124335	2020-11-03	United Kingdom
S_222_V	S	222	ERR4837991	22227	C	T	1	2020-11-03	United Kingdom
S_614_G	S	614	ERR4837991	23403	A	G	0,999106	2020-11-03	United Kingdom
N_220_V	N	220	ERR4837991	28932	C	T	1	2020-11-03	United Kingdom
ORF10_30_L	ORF10	30	ERR4837991	29645	G	T	1	2020-11-03	United Kingdom
ORF1ab_360_S	ORF1ab	360	ERR4837992	1344	T	C	0,999742	2020-10-20	United Kingdom
ORF1ab_314_L	ORF1ab	314	ERR4837992	14408	C	T	0,999696	2020-10-20	United Kingdom
ORF1ab_647_S	ORF1ab	647	ERR4837992	15406	G	T	0,999153	2020-10-20	United Kingdom
ORF1ab_2132_V	ORF1ab	2132	ERR4837992	19862	C	T	0,999726	2020-10-20	United Kingdom
S_614_G	S	614	ERR4837992	23403	A	G	0,999606	2020-10-20	United Kingdom
N_203_K	N	203	ERR4837992	28881	G	A	1	2020-10-20	United Kingdom
N_204_R	N	204	ERR4837992	28883	G	C	1	2020-10-20	United Kingdom
ORF1ab_2037_Y	ORF1ab	2037	ERR4837993	6374	G	T	0,998765	2020-10-20	United Kingdom
ORF1ab_2144_NA	ORF1ab	2144	ERR4837993	6696	C	+T	0,0750602	2020-10-20	United Kingdom
ORF1ab_314_L	ORF1ab	314	ERR4837993	14408	C	T	0,999721	2020-10-20	United Kingdom
ORF1ab_833_NA	ORF1ab	833	ERR4837993	15965	G	+T	0,0520923	2020-10-20	United Kingdom
S_18_F	S	18	ERR4837993	21614	C	T	0,993976	2020-10-20	United Kingdom
S_222_V	S	222	ERR4837993	22227	C	T	0,999636	2020-10-20	United Kingdom
S_614_G	S	614	ERR4837993	23403	A	G	0,999648	2020-10-20	United Kingdom
N_220_V	N	220	ERR4837993	28932	C	T	1	2020-10-20	United Kingdom
N_260_NA	N	260	ERR4837993	29051	C	+A	0,0557687	2020-10-20	United Kingdom
N_417_I	N	417	ERR4837993	29523	C	T	0,99891	2020-10-20	United Kingdom
ORF10_30_L	ORF10	30	ERR4837993	29645	G	T	0,999125	2020-10-20	United Kingdom
ORF1ab_110_Y	ORF1ab	110	ERR4837999	593	C	T	0,979874	2020-10-20	United Kingdom
ORF1ab_314_L	ORF1ab	314	ERR4837999	14408	C	T	1	2020-10-20	United Kingdom
S_18_F	S	18	ERR4837999	21614	C	T	0,999693	2020-10-20	United Kingdom
S_222_V	S	222	ERR4837999	22227	C	T	1	2020-10-20	United Kingdom
S_614_G	S	614	ERR4837999	23403	A	G	0,998744	2020-10-20	United Kingdom
ORF3a_23_V	ORF3a	23	ERR4837999	25460	C	T	0,745595	2020-10-20	United Kingdom
N_220_V	N	220	ERR4837999	28932	C	T	1	2020-10-20	United Kingdom
N_260_NA	N	260	ERR4837999	29051	C	+A	0,0880196	2020-10-20	United Kingdom
ORF10_30_L	ORF10	30	ERR4837999	29645	G	T	0,988532	2020-10-20	United Kingdom
ORF1ab_118_H	ORF1ab	118	ERR4838000	617	T	C	0,998575	2020-10-20	United Kingdom
ORF1ab_2144_NA	ORF1ab	2144	ERR4838000	6696	C	+T	0,0643495	2020-10-20	United Kingdom
ORF1ab_314_L	ORF1ab	314	ERR4838000	14408	C	T	0,999903	2020-10-20	United Kingdom
ORF1ab_833_NA	ORF1ab	833	ERR4838000	15965	G	+T	0,0616705	2020-10-20	United Kingdom
S_18_F	S	18	ERR4838000	21614	C	T	1	2020-10-20	United Kingdom
S_222_V	S	222	ERR4838000	22227	C	T	0,999475	2020-10-20	United Kingdom
S_614_G	S	614	ERR4838000	23403	A	G	0,999513	2020-10-20	United Kingdom
N_220_V	N	220	ERR4838000	28932	C	T	0,999321	2020-10-20	United Kingdom
N_260_NA	N	260	ERR4838000	29051	C	+A	0,0594712	2020-10-20	United Kingdom
ORF10_30_L	ORF10	30	ERR4838000	29645	G	T	1	2020-10-20	United Kingdom
ORF1ab_193_L	ORF1ab	193	ERR4838001	843	C	T	0,999301	2020-10-16	United Kingdom
ORF1ab_385_V	ORF1ab	385	ERR4838001	1419	C	T	0,998807	2020-10-16	United Kingdom
ORF1ab_1298_V	ORF1ab	1298	ERR4838001	4158	C	T	0,994663	2020-10-16	United Kingdom
ORF1ab_2685_T	ORF1ab	2685	ERR4838001	8318	C	A	0,998884	2020-10-16	United Kingdom
ORF1ab_3603_NA	ORF1ab	3603	ERR4838001	11074	C	+T	0,0715221	2020-10-16	United Kingdom
ORF1ab_3606_NA	ORF1ab	3606	ERR4838001	11082	T	-G	0,0847089	2020-10-16	United Kingdom
ORF1ab_3606_F	ORF1ab	3606	ERR4838001	11083	G	T	0,998568	2020-10-16	United Kingdom
ORF1ab_314_L	ORF1ab	314	ERR4838001	14408	C	T	0,999914	2020-10-16	United Kingdom
ORF1ab_1798_S	ORF1ab	1798	ERR4838001	18859	G	T	0,999436	2020-10-16	United Kingdom
ORF1ab_2632_D	ORF1ab	2632	ERR4838001	21361	A	G	0,143969	2020-10-16	United Kingdom
S_21_I	S	21	ERR4838001	21624	G	T	0,998118	2020-10-16	United Kingdom
S_614_G	S	614	ERR4838001	23403	A	G	0,998573	2020-10-16	United Kingdom
ORF3a_175_I	ORF3a	175	ERR4838001	25916	C	T	0,962333	2020-10-16	United Kingdom
M_17_I	M	17	ERR4838001	26571	C	A	0,998156	2020-10-16	United Kingdom
N_203_K	N	203	ERR4838001	28881	G	A	0,997567	2020-10-16	United Kingdom
N_204_R	N	204	ERR4838001	28883	G	C	0,998817	2020-10-16	United Kingdom
ORF1ab_1510_F	ORF1ab	1510	ERR4838004	4794	C	T	1	2020-10-26	United Kingdom
ORF1ab_314_L	ORF1ab	314	ERR4838004	14408	C	T	1	2020-10-26	United Kingdom
S_18_F	S	18	ERR4838004	21614	C	T	0,997778	2020-10-26	United Kingdom
S_30_H	S	30	ERR4838004	21650	A	C	0,0616438	2020-10-26	United Kingdom
S_222_V	S	222	ERR4838004	22227	C	T	1	2020-10-26	United Kingdom
S_614_G	S	614	ERR4838004	23403	A	G	0,999688	2020-10-26	United Kingdom
ORF8_65_V	ORF8	65	ERR4838004	28087	C	T	0,98294	2020-10-26	United Kingdom
N_220_V	N	220	ERR4838004	28932	C	T	0,999245	2020-10-26	United Kingdom
ORF10_30_L	ORF10	30	ERR4838004	29645	G	T	0,999835	2020-10-26	United Kingdom
ORF1ab_360_S	ORF1ab	360	ERR4838005	1344	T	C	1	2020-10-16	United Kingdom
ORF1ab_362_R	ORF1ab	362	ERR4838005	1350	A	G	0,0579374	2020-10-16	United Kingdom
ORF1ab_591_V	ORF1ab	591	ERR4838005	2037	C	T	0,995025	2020-10-16	United Kingdom
ORF1ab_2386_NA	ORF1ab	2386	ERR4838005	7421	T	-TC	0,168868	2020-10-16	United Kingdom
ORF1ab_2607_NA	ORF1ab	2607	ERR4838005	8084	G	-A	0,106263	2020-10-16	United Kingdom
ORF1ab_2647_Q	ORF1ab	2647	ERR4838005	8204	G	C	0,0740103	2020-10-16	United Kingdom
ORF1ab_3028_N	ORF1ab	3028	ERR4838005	9348	C	A	0,051061	2020-10-16	United Kingdom
ORF1ab_3263_H	ORF1ab	3263	ERR4838005	10054	G	C	0,0654206	2020-10-16	United Kingdom
ORF1ab_3497_V	ORF1ab	3497	ERR4838005	10755	C	T	0,0846154	2020-10-16	United Kingdom
ORF1ab_3529_P	ORF1ab	3529	ERR4838005	10850	G	C	0,0967742	2020-10-16	United Kingdom
ORF1ab_314_L	ORF1ab	314	ERR4838005	14408	C	T	0,999661	2020-10-16	United Kingdom
ORF1ab_647_S	ORF1ab	647	ERR4838005	15406	G	T	1	2020-10-16	United Kingdom
ORF1ab_1488_T	ORF1ab	1488	ERR4838005	17930	T	C	0,0540412	2020-10-16	United Kingdom
ORF1ab_2112_L	ORF1ab	2112	ERR4838005	19802	G	T	0,056729	2020-10-16	United Kingdom
ORF1ab_2132_V	ORF1ab	2132	ERR4838005	19862	C	T	0,999176	2020-10-16	United Kingdom
ORF1ab_2314_NA	ORF1ab	2314	ERR4838005	20407	T	-TTGAATTAGAAGA	0,174905	2020-10-16	United Kingdom
ORF1ab_2535_S	ORF1ab	2535	ERR4838005	21071	A	G	0,198617	2020-10-16	United Kingdom
S_30_H	S	30	ERR4838005	21650	A	C	0,0738255	2020-10-16	United Kingdom
S_614_G	S	614	ERR4838005	23403	A	G	0,999635	2020-10-16	United Kingdom
S_959_F	S	959	ERR4838005	24439	A	T	0,0589231	2020-10-16	United Kingdom
M_131_I	M	131	ERR4838005	26914	G	T	0,0603933	2020-10-16	United Kingdom
N_9_H	N	9	ERR4838005	28300	G	T	0,999052	2020-10-16	United Kingdom
N_203_K	N	203	ERR4838005	28881	G	A	0,99812	2020-10-16	United Kingdom
N_204_R	N	204	ERR4838005	28883	G	C	0,998185	2020-10-16	United Kingdom
ORF1ab_224_I	ORF1ab	224	ERR4838006	936	C	T	1	2020-10-30	United Kingdom
ORF1ab_944_L	ORF1ab	944	ERR4838006	3096	C	T	1	2020-10-30	United Kingdom
ORF1ab_2357_Y	ORF1ab	2357	ERR4838006	7334	C	T	0,999487	2020-10-30	United Kingdom
ORF1ab_3334_S	ORF1ab	3334	ERR4838006	10265	G	A	1	2020-10-30	United Kingdom
ORF1ab_3395_L	ORF1ab	3395	ERR4838006	10449	C	T	0,99847	2020-10-30	United Kingdom
ORF1ab_314_L	ORF1ab	314	ERR4838006	14408	C	T	0,999016	2020-10-30	United Kingdom
ORF1ab_2084_I	ORF1ab	2084	ERR4838006	19718	C	T	0,999638	2020-10-30	United Kingdom
ORF1ab_2268_V	ORF1ab	2268	ERR4838006	20270	C	T	1	2020-10-30	United Kingdom
ORF1ab_2322_I	ORF1ab	2322	ERR4838006	20433	G	A	1	2020-10-30	United Kingdom
S_501_Y	S	501	ERR4838006	23063	A	T	1	2020-10-30	United Kingdom
S_614_G	S	614	ERR4838006	23403	A	G	1	2020-10-30	United Kingdom
ORF3a_156_C	ORF3a	156	ERR4838006	25859	A	G	1	2020-10-30	United Kingdom
ORF7a_14_I	ORF7a	14	ERR4838006	27434	C	T	0,997685	2020-10-30	United Kingdom
N_9_H	N	9	ERR4838006	28300	G	C	0,998866	2020-10-30	United Kingdom
N_203_K	N	203	ERR4838006	28881	G	A	0,999403	2020-10-30	United Kingdom
N_204_R	N	204	ERR4838006	28883	G	C	0,999424	2020-10-30	United Kingdom
ORF1ab_561_A	ORF1ab	561	ERR4838007	1947	T	C	0,990293	2020-10-23	United Kingdom
ORF1ab_685_S	ORF1ab	685	ERR4838007	2319	T	C	0,998875	2020-10-23	United Kingdom
ORF1ab_2103_F	ORF1ab	2103	ERR4838007	6573	C	T	0,997405	2020-10-23	United Kingdom
ORF1ab_3224_N	ORF1ab	3224	ERR4838007	9936	C	A	0,999224	2020-10-23	United Kingdom
ORF1ab_314_L	ORF1ab	314	ERR4838007	14408	C	T	0,999574	2020-10-23	United Kingdom
S_614_G	S	614	ERR4838007	23403	A	G	0,999677	2020-10-23	United Kingdom
ORF3a_57_H	ORF3a	57	ERR4838007	25563	G	T	0,999589	2020-10-23	United Kingdom
ORF3a_171_L	ORF3a	171	ERR4838007	25904	C	T	0,998746	2020-10-23	United Kingdom
N_194_L	N	194	ERR4838007	28854	C	T	0,999678	2020-10-23	United Kingdom
ORF1ab_146_C	ORF1ab	146	ERR4838009	701	G	T	0,999245	2020-10-30	United Kingdom
ORF1ab_3921_T	ORF1ab	3921	ERR4838009	12027	T	C	0,999568	2020-10-30	United Kingdom
ORF1ab_314_L	ORF1ab	314	ERR4838009	14408	C	T	0,999864	2020-10-30	United Kingdom
S_222_V	S	222	ERR4838009	22227	C	T	0,999585	2020-10-30	United Kingdom
S_614_G	S	614	ERR4838009	23403	A	G	0,999845	2020-10-30	United Kingdom
S_1163_Y	S	1163	ERR4838009	25049	G	T	0,99885	2020-10-30	United Kingdom
S_1167_V	S	1167	ERR4838009	25062	G	T	0,993654	2020-10-30	United Kingdom
N_220_V	N	220	ERR4838009	28932	C	T	0,998814	2020-10-30	United Kingdom
N_365_S	N	365	ERR4838009	29366	C	T	0,85898	2020-10-30	United Kingdom
ORF10_30_L	ORF10	30	ERR4838009	29645	G	T	0,998875	2020-10-30	United Kingdom
ORF1ab_2265_NA	ORF1ab	2265	ERR4838012	7060	T	-TA	0,0656168	2020-11-02	United Kingdom
ORF1ab_2501_T	ORF1ab	2501	ERR4838012	7767	T	C	1	2020-11-02	United Kingdom
ORF1ab_3764_D	ORF1ab	3764	ERR4838012	11557	G	T	0,999341	2020-11-02	United Kingdom
ORF1ab_4241_I	ORF1ab	4241	ERR4838012	12988	G	T	0,999657	2020-11-02	United Kingdom
ORF1ab_314_L	ORF1ab	314	ERR4838012	14408	C	T	1	2020-11-02	United Kingdom
ORF1ab_711_I	ORF1ab	711	ERR4838012	15598	G	A	1	2020-11-02	United Kingdom
ORF1ab_1213_Y	ORF1ab	1213	ERR4838012	17104	C	T	0,999709	2020-11-02	United Kingdom
ORF1ab_1521_S	ORF1ab	1521	ERR4838012	18028	G	T	0,999286	2020-11-02	United Kingdom
S_30_H	S	30	ERR4838012	21650	A	C	0,10596	2020-11-02	United Kingdom
S_68_NA	S	68	ERR4838012	21764	A	-TACATG	0,970942	2020-11-02	United Kingdom
S_439_K	S	439	ERR4838012	22879	C	A	0,998726	2020-11-02	United Kingdom
S_614_G	S	614	ERR4838012	23403	A	G	1	2020-11-02	United Kingdom
ORF3a_72_S	ORF3a	72	ERR4838012	25606	G	T	0,997871	2020-11-02	United Kingdom
ORF1ab_2326_V	ORF1ab	2326	ERR4838013	7242	A	T	0,0692308	2020-10-27	United Kingdom
ORF1ab_2501_T	ORF1ab	2501	ERR4838013	7767	T	C	0,978268	2020-10-27	United Kingdom
ORF1ab_3733_NA	ORF1ab	3733	ERR4838013	11462	A	-TG	0,0570523	2020-10-27	United Kingdom
ORF1ab_4241_I	ORF1ab	4241	ERR4838013	12988	G	T	0,999418	2020-10-27	United Kingdom
ORF1ab_314_L	ORF1ab	314	ERR4838013	14408	C	T	1	2020-10-27	United Kingdom
ORF1ab_363_F	ORF1ab	363	ERR4838013	14554	C	T	0,0572267	2020-10-27	United Kingdom
ORF1ab_711_I	ORF1ab	711	ERR4838013	15598	G	A	0,999458	2020-10-27	United Kingdom
ORF1ab_1213_Y	ORF1ab	1213	ERR4838013	17104	C	T	0,999718	2020-10-27	United Kingdom
ORF1ab_1521_S	ORF1ab	1521	ERR4838013	18028	G	T	0,999682	2020-10-27	United Kingdom
S_30_H	S	30	ERR4838013	21650	A	C	0,0686275	2020-10-27	United Kingdom
S_68_NA	S	68	ERR4838013	21764	A	-TACATG	0,976625	2020-10-27	United Kingdom
S_439_K	S	439	ERR4838013	22879	C	A	1	2020-10-27	United Kingdom
S_614_G	S	614	ERR4838013	23403	A	G	1	2020-10-27	United Kingdom
N_182_S	N	182	ERR4838013	28817	G	T	1	2020-10-27	United Kingdom
ORF1ab_2268_G	ORF1ab	2268	ERR4838014	7068	A	G	0,0528233	2020-10-28	United Kingdom
ORF1ab_4164_I	ORF1ab	4164	ERR4838014	12756	C	T	0,355023	2020-10-28	United Kingdom
ORF1ab_314_L	ORF1ab	314	ERR4838014	14408	C	T	0,999663	2020-10-28	United Kingdom
S_18_F	S	18	ERR4838014	21614	C	T	1	2020-10-28	United Kingdom
S_222_V	S	222	ERR4838014	22227	C	T	1	2020-10-28	United Kingdom
S_614_G	S	614	ERR4838014	23403	A	G	1	2020-10-28	United Kingdom
N_220_V	N	220	ERR4838014	28932	C	T	1	2020-10-28	United Kingdom
ORF10_30_L	ORF10	30	ERR4838014	29645	G	T	0,999752	2020-10-28	United Kingdom
ORF1ab_1510_F	ORF1ab	1510	ERR4838016	4794	C	T	1	2020-10-26	United Kingdom
ORF1ab_314_L	ORF1ab	314	ERR4838016	14408	C	T	0,999373	2020-10-26	United Kingdom
S_18_F	S	18	ERR4838016	21614	C	T	0,999585	2020-10-26	United Kingdom
S_222_V	S	222	ERR4838016	22227	C	T	0,999331	2020-10-26	United Kingdom
S_614_G	S	614	ERR4838016	23403	A	G	1	2020-10-26	United Kingdom
ORF8_65_V	ORF8	65	ERR4838016	28087	C	T	0,783696	2020-10-26	United Kingdom
N_220_V	N	220	ERR4838016	28932	C	T	0,999591	2020-10-26	United Kingdom
ORF10_30_L	ORF10	30	ERR4838016	29645	G	T	0,998834	2020-10-26	United Kingdom
ORF1ab_561_A	ORF1ab	561	ERR4838017	1947	T	C	0,993068	2020-10-23	United Kingdom
ORF1ab_804_S	ORF1ab	804	ERR4838017	2675	C	T	0,999102	2020-10-23	United Kingdom
ORF1ab_314_L	ORF1ab	314	ERR4838017	14408	C	T	0,999441	2020-10-23	United Kingdom
S_614_G	S	614	ERR4838017	23403	A	G	0,999887	2020-10-23	United Kingdom
ORF3a_57_H	ORF3a	57	ERR4838017	25563	G	T	0,999625	2020-10-23	United Kingdom
N_194_L	N	194	ERR4838017	28854	C	T	0,999088	2020-10-23	United Kingdom
ORF1ab_944_L	ORF1ab	944	ERR4838024	3096	C	T	0,0806754	2020-10-06	United Kingdom
ORF1ab_1283_V	ORF1ab	1283	ERR4838024	4113	C	T	0,999699	2020-10-06	United Kingdom
ORF1ab_314_L	ORF1ab	314	ERR4838024	14408	C	T	1	2020-10-06	United Kingdom
S_18_F	S	18	ERR4838024	21614	C	T	0,999522	2020-10-06	United Kingdom
S_222_V	S	222	ERR4838024	22227	C	T	0,999233	2020-10-06	United Kingdom
S_614_G	S	614	ERR4838024	23403	A	G	0,99963	2020-10-06	United Kingdom
ORF8_62_L	ORF8	62	ERR4838024	28077	G	T	1	2020-10-06	United Kingdom
N_220_V	N	220	ERR4838024	28932	C	T	0,999743	2020-10-06	United Kingdom
ORF10_30_L	ORF10	30	ERR4838024	29645	G	T	1	2020-10-06	United Kingdom
ORF1ab_944_L	ORF1ab	944	ERR4838025	3096	C	T	0,999666	2020-11-01	United Kingdom
ORF1ab_998_H	ORF1ab	998	ERR4838025	3259	G	T	0,0508614	2020-11-01	United Kingdom
ORF1ab_1378_I	ORF1ab	1378	ERR4838025	4399	G	T	0,999515	2020-11-01	United Kingdom
ORF1ab_2357_Y	ORF1ab	2357	ERR4838025	7334	C	T	0,994885	2020-11-01	United Kingdom
ORF1ab_3334_S	ORF1ab	3334	ERR4838025	10265	G	A	1	2020-11-01	United Kingdom
ORF1ab_3395_L	ORF1ab	3395	ERR4838025	10449	C	T	0,997357	2020-11-01	United Kingdom
ORF1ab_4105_Y	ORF1ab	4105	ERR4838025	12578	G	T	0,0537779	2020-11-01	United Kingdom
ORF1ab_35_V	ORF1ab	35	ERR4838025	13571	G	T	0,118644	2020-11-01	United Kingdom
ORF1ab_147_C	ORF1ab	147	ERR4838025	13907	A	G	0,998603	2020-11-01	United Kingdom
ORF1ab_314_L	ORF1ab	314	ERR4838025	14408	C	T	0,999405	2020-11-01	United Kingdom
ORF1ab_2084_I	ORF1ab	2084	ERR4838025	19718	C	T	1	2020-11-01	United Kingdom
ORF1ab_2268_V	ORF1ab	2268	ERR4838025	20270	C	T	1	2020-11-01	United Kingdom
ORF1ab_2322_I	ORF1ab	2322	ERR4838025	20433	G	A	1	2020-11-01	United Kingdom
ORF1ab_2485_C	ORF1ab	2485	ERR4838025	20922	G	T	0,0704898	2020-11-01	United Kingdom
S_30_H	S	30	ERR4838025	21650	A	C	0,124183	2020-11-01	United Kingdom
S_501_Y	S	501	ERR4838025	23063	A	T	1	2020-11-01	United Kingdom
S_614_G	S	614	ERR4838025	23403	A	G	1	2020-11-01	United Kingdom
ORF3a_156_C	ORF3a	156	ERR4838025	25859	A	G	1	2020-11-01	United Kingdom
ORF7a_14_I	ORF7a	14	ERR4838025	27434	C	T	0,999798	2020-11-01	United Kingdom
N_9_H	N	9	ERR4838025	28300	G	C	0,998553	2020-11-01	United Kingdom
N_203_K	N	203	ERR4838025	28881	G	A	1	2020-11-01	United Kingdom
N_204_R	N	204	ERR4838025	28883	G	C	0,998158	2020-11-01	United Kingdom
ORF1ab_314_L	ORF1ab	314	ERR4838026	14408	C	T	0,999827	2020-10-20	United Kingdom
ORF1ab_414_V	ORF1ab	414	ERR4838026	14708	C	T	0,999154	2020-10-20	United Kingdom
ORF1ab_1821_L	ORF1ab	1821	ERR4838026	18929	C	T	0,999631	2020-10-20	United Kingdom
S_18_F	S	18	ERR4838026	21614	C	T	1	2020-10-20	United Kingdom
S_222_V	S	222	ERR4838026	22227	C	T	0,999462	2020-10-20	United Kingdom
S_614_G	S	614	ERR4838026	23403	A	G	0,999882	2020-10-20	United Kingdom
N_220_V	N	220	ERR4838026	28932	C	T	0,999638	2020-10-20	United Kingdom
ORF10_30_L	ORF10	30	ERR4838026	29645	G	T	0,999416	2020-10-20	United Kingdom
ORF1ab_2099_NA	ORF1ab	2099	ERR4838029	6561	A	-TG	0,138577	2020-11-02	United Kingdom
ORF1ab_3603_NA	ORF1ab	3603	ERR4838029	11074	C	+T	0,0628242	2020-11-02	United Kingdom
ORF1ab_3606_NA	ORF1ab	3606	ERR4838029	11082	T	-G	0,211475	2020-11-02	United Kingdom
ORF1ab_3606_F	ORF1ab	3606	ERR4838029	11083	G	T	1	2020-11-02	United Kingdom
ORF1ab_3747_NA	ORF1ab	3747	ERR4838029	11505	T	-AG	0,0540541	2020-11-02	United Kingdom
ORF1ab_314_L	ORF1ab	314	ERR4838029	14408	C	T	0,999513	2020-11-02	United Kingdom
S_109_N	S	109	ERR4838029	21888	C	A	0,104803	2020-11-02	United Kingdom
S_614_G	S	614	ERR4838029	23403	A	G	0,999024	2020-11-02	United Kingdom
S_1122_L	S	1122	ERR4838029	24926	G	T	0,99959	2020-11-02	United Kingdom
N_220_V	N	220	ERR4838029	28932	C	T	1	2020-11-02	United Kingdom
ORF10_30_L	ORF10	30	ERR4838029	29645	G	T	1	2020-11-02	United Kingdom
ORF1ab_1510_F	ORF1ab	1510	ERR4838031	4794	C	T	1	2020-10-27	United Kingdom
ORF1ab_314_L	ORF1ab	314	ERR4838031	14408	C	T	1	2020-10-27	United Kingdom
ORF1ab_1223_L	ORF1ab	1223	ERR4838031	17135	C	T	0,229667	2020-10-27	United Kingdom
S_18_F	S	18	ERR4838031	21614	C	T	1	2020-10-27	United Kingdom
S_222_V	S	222	ERR4838031	22227	C	T	0,998937	2020-10-27	United Kingdom
S_614_G	S	614	ERR4838031	23403	A	G	0,999753	2020-10-27	United Kingdom
M_69_V	M	69	ERR4838031	26728	C	T	0,0834581	2020-10-27	United Kingdom
ORF8_65_V	ORF8	65	ERR4838031	28087	C	T	0,883777	2020-10-27	United Kingdom
N_220_V	N	220	ERR4838031	28932	C	T	0,999453	2020-10-27	United Kingdom
ORF10_30_L	ORF10	30	ERR4838031	29645	G	T	0,999897	2020-10-27	United Kingdom
ORF1ab_37_K	ORF1ab	37	ERR4838032	374	G	A	0,998668	2020-10-31	United Kingdom
ORF1ab_1001_I	ORF1ab	1001	ERR4838032	3267	C	T	0,093241	2020-10-31	United Kingdom
ORF1ab_3623_S	ORF1ab	3623	ERR4838032	11132	G	T	0,999522	2020-10-31	United Kingdom
ORF1ab_3718_F	ORF1ab	3718	ERR4838032	11417	G	T	1	2020-10-31	United Kingdom
ORF1ab_314_L	ORF1ab	314	ERR4838032	14408	C	T	1	2020-10-31	United Kingdom
ORF1ab_2313_S	ORF1ab	2313	ERR4838032	20404	C	T	0,440536	2020-10-31	United Kingdom
S_30_H	S	30	ERR4838032	21650	A	C	0,0869565	2020-10-31	United Kingdom
S_222_V	S	222	ERR4838032	22227	C	T	0,999307	2020-10-31	United Kingdom
S_614_G	S	614	ERR4838032	23403	A	G	0,99925	2020-10-31	United Kingdom
N_220_V	N	220	ERR4838032	28932	C	T	1	2020-10-31	United Kingdom
ORF10_30_L	ORF10	30	ERR4838032	29645	G	T	0,998616	2020-10-31	United Kingdom
ORF1ab_2193_F	ORF1ab	2193	ERR4838034	6843	C	T	0,0658874	2020-10-30	United Kingdom
ORF1ab_314_L	ORF1ab	314	ERR4838034	14408	C	T	1	2020-10-30	United Kingdom
ORF1ab_2320_T	ORF1ab	2320	ERR4838034	20426	T	C	1	2020-10-30	United Kingdom
S_18_F	S	18	ERR4838034	21614	C	T	0,999339	2020-10-30	United Kingdom
S_222_V	S	222	ERR4838034	22227	C	T	0,998487	2020-10-30	United Kingdom
S_614_G	S	614	ERR4838034	23403	A	G	0,999432	2020-10-30	United Kingdom
ORF8_65_V	ORF8	65	ERR4838034	28087	C	T	0,892265	2020-10-30	United Kingdom
N_14_L	N	14	ERR4838034	28314	G	T	0,998798	2020-10-30	United Kingdom
N_220_V	N	220	ERR4838034	28932	C	T	0,998907	2020-10-30	United Kingdom
ORF10_30_L	ORF10	30	ERR4838034	29645	G	T	0,99962	2020-10-30	United Kingdom
ORF1ab_224_I	ORF1ab	224	ERR4838036	936	C	T	0,999261	2020-11-01	United Kingdom
ORF1ab_944_L	ORF1ab	944	ERR4838036	3096	C	T	0,99965	2020-11-01	United Kingdom
ORF1ab_2357_Y	ORF1ab	2357	ERR4838036	7334	C	T	1	2020-11-01	United Kingdom
ORF1ab_3334_S	ORF1ab	3334	ERR4838036	10265	G	A	0,999758	2020-11-01	United Kingdom
ORF1ab_3395_L	ORF1ab	3395	ERR4838036	10449	C	T	0,997464	2020-11-01	United Kingdom
ORF1ab_314_L	ORF1ab	314	ERR4838036	14408	C	T	0,999701	2020-11-01	United Kingdom
ORF1ab_2084_I	ORF1ab	2084	ERR4838036	19718	C	T	1	2020-11-01	United Kingdom
ORF1ab_2268_V	ORF1ab	2268	ERR4838036	20270	C	T	1	2020-11-01	United Kingdom
ORF1ab_2322_I	ORF1ab	2322	ERR4838036	20433	G	A	1	2020-11-01	United Kingdom
S_501_Y	S	501	ERR4838036	23063	A	T	1	2020-11-01	United Kingdom
S_614_G	S	614	ERR4838036	23403	A	G	0,998939	2020-11-01	United Kingdom
S_859_I	S	859	ERR4838036	24138	C	T	0,999142	2020-11-01	United Kingdom
ORF3a_156_C	ORF3a	156	ERR4838036	25859	A	G	1	2020-11-01	United Kingdom
ORF7a_14_I	ORF7a	14	ERR4838036	27434	C	T	0,995461	2020-11-01	United Kingdom
N_9_H	N	9	ERR4838036	28300	G	C	0,999414	2020-11-01	United Kingdom
N_203_K	N	203	ERR4838036	28881	G	A	0,997436	2020-11-01	United Kingdom
N_204_R	N	204	ERR4838036	28883	G	C	1	2020-11-01	United Kingdom
ORF1ab_944_L	ORF1ab	944	ERR4838039	3096	C	T	1	2020-10-29	United Kingdom
ORF1ab_2357_Y	ORF1ab	2357	ERR4838039	7334	C	T	1	2020-10-29	United Kingdom
ORF1ab_3334_S	ORF1ab	3334	ERR4838039	10265	G	A	0,999393	2020-10-29	United Kingdom
ORF1ab_3395_L	ORF1ab	3395	ERR4838039	10449	C	T	0,997663	2020-10-29	United Kingdom
ORF1ab_3603_NA	ORF1ab	3603	ERR4838039	11074	C	-T	0,0565078	2020-10-29	United Kingdom
ORF1ab_314_L	ORF1ab	314	ERR4838039	14408	C	T	1	2020-10-29	United Kingdom
ORF1ab_2084_I	ORF1ab	2084	ERR4838039	19718	C	T	0,999622	2020-10-29	United Kingdom
ORF1ab_2268_V	ORF1ab	2268	ERR4838039	20270	C	T	1	2020-10-29	United Kingdom
ORF1ab_2322_I	ORF1ab	2322	ERR4838039	20433	G	A	1	2020-10-29	United Kingdom
S_30_H	S	30	ERR4838039	21650	A	C	0,126524	2020-10-29	United Kingdom
S_501_Y	S	501	ERR4838039	23063	A	T	1	2020-10-29	United Kingdom
S_614_G	S	614	ERR4838039	23403	A	G	1	2020-10-29	United Kingdom
ORF3a_156_C	ORF3a	156	ERR4838039	25859	A	G	1	2020-10-29	United Kingdom
ORF7a_14_I	ORF7a	14	ERR4838039	27434	C	T	0,99968	2020-10-29	United Kingdom
N_9_H	N	9	ERR4838039	28300	G	C	0,999792	2020-10-29	United Kingdom
N_203_K	N	203	ERR4838039	28881	G	A	1	2020-10-29	United Kingdom
N_204_R	N	204	ERR4838039	28883	G	C	0,999197	2020-10-29	United Kingdom
ORF1ab_944_L	ORF1ab	944	ERR4838044	3096	C	T	1	2020-11-02	United Kingdom
ORF1ab_2357_Y	ORF1ab	2357	ERR4838044	7334	C	T	0,999295	2020-11-02	United Kingdom
ORF1ab_3334_S	ORF1ab	3334	ERR4838044	10265	G	A	0,99903	2020-11-02	United Kingdom
ORF1ab_3395_L	ORF1ab	3395	ERR4838044	10449	C	T	0,996296	2020-11-02	United Kingdom
ORF1ab_314_L	ORF1ab	314	ERR4838044	14408	C	T	0,999378	2020-11-02	United Kingdom
ORF1ab_2084_I	ORF1ab	2084	ERR4838044	19718	C	T	0,998938	2020-11-02	United Kingdom
ORF1ab_2268_V	ORF1ab	2268	ERR4838044	20270	C	T	1	2020-11-02	United Kingdom
ORF1ab_2322_I	ORF1ab	2322	ERR4838044	20433	G	A	1	2020-11-02	United Kingdom
S_501_Y	S	501	ERR4838044	23063	A	T	1	2020-11-02	United Kingdom
S_614_G	S	614	ERR4838044	23403	A	G	1	2020-11-02	United Kingdom
ORF3a_156_C	ORF3a	156	ERR4838044	25859	A	G	1	2020-11-02	United Kingdom
ORF7a_14_I	ORF7a	14	ERR4838044	27434	C	T	1	2020-11-02	United Kingdom
N_9_H	N	9	ERR4838044	28300	G	C	1	2020-11-02	United Kingdom
N_13_L	N	13	ERR4838044	28311	C	T	0,999211	2020-11-02	United Kingdom
N_203_K	N	203	ERR4838044	28881	G	A	0,999539	2020-11-02	United Kingdom
N_204_R	N	204	ERR4838044	28883	G	C	0,999103	2020-11-02	United Kingdom
N_212_V	N	212	ERR4838044	28908	G	T	0,416632	2020-11-02	United Kingdom
ORF1ab_3603_NA	ORF1ab	3603	ERR4838052	11074	C	-T	0,069482	2020-10-27	United Kingdom
ORF1ab_3655_I	ORF1ab	3655	ERR4838052	11230	G	T	0,999649	2020-10-27	United Kingdom
ORF1ab_3712_I	ORF1ab	3712	ERR4838052	11401	G	T	1	2020-10-27	United Kingdom
ORF1ab_314_L	ORF1ab	314	ERR4838052	14408	C	T	1	2020-10-27	United Kingdom
S_30_H	S	30	ERR4838052	21650	A	C	0,196226	2020-10-27	United Kingdom
S_614_G	S	614	ERR4838052	23403	A	G	0,999755	2020-10-27	United Kingdom
ORF3a_75_N	ORF3a	75	ERR4838052	25617	G	T	0,989603	2020-10-27	United Kingdom
N_203_K	N	203	ERR4838052	28881	G	A	0,999346	2020-10-27	United Kingdom
N_204_R	N	204	ERR4838052	28883	G	C	0,998741	2020-10-27	United Kingdom
N_253_K	N	253	ERR4838052	29030	G	A	0,0580046	2020-10-27	United Kingdom
ORF1ab_314_L	ORF1ab	314	ERR4838054	14408	C	T	0,999757	2020-11-02	United Kingdom
S_18_F	S	18	ERR4838054	21614	C	T	1	2020-11-02	United Kingdom
S_30_H	S	30	ERR4838054	21650	A	C	0,0724346	2020-11-02	United Kingdom
S_222_V	S	222	ERR4838054	22227	C	T	1	2020-11-02	United Kingdom
S_614_G	S	614	ERR4838054	23403	A	G	1	2020-11-02	United Kingdom
E_33_T	E	33	ERR4838054	26342	T	C	1	2020-11-02	United Kingdom
N_220_V	N	220	ERR4838054	28932	C	T	1	2020-11-02	United Kingdom
ORF10_30_L	ORF10	30	ERR4838054	29645	G	T	0,999808	2020-11-02	United Kingdom
ORF1ab_890_F	ORF1ab	890	ERR4838055	2933	C	T	1	2020-10-26	United Kingdom
ORF1ab_1392_NA	ORF1ab	1392	ERR4838055	4440	G	-TGTGGAAACTAAAGCCATAGTTTCAACTA	0,0507338	2020-10-26	United Kingdom
ORF1ab_2450_NA	ORF1ab	2450	ERR4838055	7613	T	-G	0,0588235	2020-10-26	United Kingdom
ORF1ab_2743_NA	ORF1ab	2743	ERR4838055	8494	A	-TG	0,0767357	2020-10-26	United Kingdom
ORF1ab_2957_NA	ORF1ab	2957	ERR4838055	9135	T	-G	0,143954	2020-10-26	United Kingdom
ORF1ab_3495_P	ORF1ab	3495	ERR4838055	10749	T	C	0,0633333	2020-10-26	United Kingdom
ORF1ab_314_L	ORF1ab	314	ERR4838055	14408	C	T	1	2020-10-26	United Kingdom
ORF1ab_357_F	ORF1ab	357	ERR4838055	14536	C	T	0,0677242	2020-10-26	United Kingdom
ORF1ab_904_NA	ORF1ab	904	ERR4838055	16177	T	-C	0,100631	2020-10-26	United Kingdom
ORF1ab_1921_NA	ORF1ab	1921	ERR4838055	19229	T	-TG	0,0711524	2020-10-26	United Kingdom
S_77_N	S	77	ERR4838055	21793	G	C	0,0804322	2020-10-26	United Kingdom
S_222_V	S	222	ERR4838055	22227	C	T	1	2020-10-26	United Kingdom
S_614_G	S	614	ERR4838055	23403	A	G	0,99957	2020-10-26	United Kingdom
S_868_K	S	868	ERR4838055	24164	G	A	0,140964	2020-10-26	United Kingdom
N_220_V	N	220	ERR4838055	28932	C	T	1	2020-10-26	United Kingdom
ORF10_30_L	ORF10	30	ERR4838055	29645	G	T	0,999844	2020-10-26	United Kingdom
ORF1ab_700_NA	ORF1ab	700	ERR4838059	2363	C	+T	0,0802048	2020-10-27	United Kingdom
ORF1ab_1114_W	ORF1ab	1114	ERR4838059	3607	T	G	0,0888889	2020-10-27	United Kingdom
ORF1ab_1196_K	ORF1ab	1196	ERR4838059	3851	G	A	0,0524194	2020-10-27	United Kingdom
ORF1ab_1524_C	ORF1ab	1524	ERR4838059	4835	G	T	0,0633869	2020-10-27	United Kingdom
ORF1ab_1750_L	ORF1ab	1750	ERR4838059	5513	G	T	0,106129	2020-10-27	United Kingdom
ORF1ab_2477_NA	ORF1ab	2477	ERR4838059	7696	T	-A	0,0826121	2020-10-27	United Kingdom
ORF1ab_2744_Y	ORF1ab	2744	ERR4838059	8496	G	A	0,115473	2020-10-27	United Kingdom
ORF1ab_2833_NA	ORF1ab	2833	ERR4838059	8763	A	-TTTTGACACATGGT	0,0588235	2020-10-27	United Kingdom
ORF1ab_2848_NA	ORF1ab	2848	ERR4838059	8809	C	-A	0,0695187	2020-10-27	United Kingdom
ORF1ab_2903_M	ORF1ab	2903	ERR4838059	8974	A	G	0,0956435	2020-10-27	United Kingdom
ORF1ab_3375_L	ORF1ab	3375	ERR4838059	10388	T	C	0,0524407	2020-10-27	United Kingdom
ORF1ab_3681_V	ORF1ab	3681	ERR4838059	11307	A	T	0,221832	2020-10-27	United Kingdom
ORF1ab_4292_NA	ORF1ab	4292	ERR4838059	13140	C	-TAATTGTGT	0,0646289	2020-10-27	United Kingdom
ORF1ab_4388_NA	ORF1ab	4388	ERR4838059	13429	A	-C	0,0701754	2020-10-27	United Kingdom
ORF1ab_147_C	ORF1ab	147	ERR4838059	13907	A	G	0,0877863	2020-10-27	United Kingdom
ORF1ab_314_L	ORF1ab	314	ERR4838059	14408	C	T	1	2020-10-27	United Kingdom
ORF1ab_1857_V	ORF1ab	1857	ERR4838059	19037	G	T	0,0769638	2020-10-27	United Kingdom
ORF1ab_2472_Y	ORF1ab	2472	ERR4838059	20881	G	T	0,0775574	2020-10-27	United Kingdom
S_18_F	S	18	ERR4838059	21614	C	T	1	2020-10-27	United Kingdom
S_30_H	S	30	ERR4838059	21650	A	C	0,238462	2020-10-27	United Kingdom
S_193_L	S	193	ERR4838059	22139	G	T	0,0680272	2020-10-27	United Kingdom
S_222_V	S	222	ERR4838059	22227	C	T	0,996255	2020-10-27	United Kingdom
S_614_G	S	614	ERR4838059	23403	A	G	0,999799	2020-10-27	United Kingdom
S_618_NA	S	618	ERR4838059	23416	A	-G	0,0642165	2020-10-27	United Kingdom
S_949_R	S	949	ERR4838059	24408	A	G	0,119526	2020-10-27	United Kingdom
ORF3a_1_K	ORF3a	1	ERR4838059	25394	T	A	0,0910092	2020-10-27	United Kingdom
M_114_L	M	114	ERR4838059	26863	C	T	0,113537	2020-10-27	United Kingdom
N_37_L	N	37	ERR4838059	28383	C	T	0,0891277	2020-10-27	United Kingdom
N_220_V	N	220	ERR4838059	28932	C	T	1	2020-10-27	United Kingdom
ORF10_30_L	ORF10	30	ERR4838059	29645	G	T	0,999432	2020-10-27	United Kingdom
ORF1ab_60_I	ORF1ab	60	ERR4838061	443	G	A	1	2020-10-29	United Kingdom
ORF1ab_542_L	ORF1ab	542	ERR4838061	1890	G	T	0,980156	2020-10-29	United Kingdom
ORF1ab_1280_R	ORF1ab	1280	ERR4838061	4104	A	G	0,999677	2020-10-29	United Kingdom
ORF1ab_2684_I	ORF1ab	2684	ERR4838061	8316	C	T	0,999189	2020-10-29	United Kingdom
ORF1ab_314_L	ORF1ab	314	ERR4838061	14408	C	T	0,999753	2020-10-29	United Kingdom
ORF1ab_2282_V	ORF1ab	2282	ERR4838061	20312	C	T	1	2020-10-29	United Kingdom
S_18_F	S	18	ERR4838061	21614	C	T	1	2020-10-29	United Kingdom
S_222_V	S	222	ERR4838061	22227	C	T	1	2020-10-29	United Kingdom
S_614_G	S	614	ERR4838061	23403	A	G	1	2020-10-29	United Kingdom
N_220_V	N	220	ERR4838061	28932	C	T	1	2020-10-29	United Kingdom
ORF10_30_L	ORF10	30	ERR4838061	29645	G	T	0,999692	2020-10-29	United Kingdom
ORF1ab_2232_NA	ORF1ab	2232	ERR4838066	6961	G	+T	0,886861	2020-10-21	United Kingdom
ORF1ab_3057_L	ORF1ab	3057	ERR4838066	9434	G	T	0,999243	2020-10-21	United Kingdom
ORF1ab_3490_F	ORF1ab	3490	ERR4838066	10733	C	T	0,758088	2020-10-21	United Kingdom
ORF1ab_4165_G	ORF1ab	4165	ERR4838066	12759	A	G	0,761311	2020-10-21	United Kingdom
ORF1ab_314_L	ORF1ab	314	ERR4838066	14408	C	T	0,999856	2020-10-21	United Kingdom
ORF1ab_1609_S	ORF1ab	1609	ERR4838066	18292	G	T	0,997693	2020-10-21	United Kingdom
S_26_L	S	26	ERR4838066	21639	C	T	0,792949	2020-10-21	United Kingdom
S_614_G	S	614	ERR4838066	23403	A	G	0,999636	2020-10-21	United Kingdom
S_1228_L	S	1228	ERR4838066	25244	G	T	0,183013	2020-10-21	United Kingdom
ORF8_105_NA	ORF8	105	ERR4838066	28207	A	-TG	0,148649	2020-10-21	United Kingdom
ORF8_120_NA	ORF8	120	ERR4838066	28253	C	-A	0,48538	2020-10-21	United Kingdom
N_194_L	N	194	ERR4838066	28854	C	T	0,993994	2020-10-21	United Kingdom
N_375_NA	N	375	ERR4838066	29398	G	-GCT	0,82113	2020-10-21	United Kingdom
ORF1ab_314_L	ORF1ab	314	ERR4838067	14408	C	T	1	2020-10-30	United Kingdom
S_18_F	S	18	ERR4838067	21614	C	T	1	2020-10-30	United Kingdom
S_222_V	S	222	ERR4838067	22227	C	T	1	2020-10-30	United Kingdom
S_614_G	S	614	ERR4838067	23403	A	G	0,999864	2020-10-30	United Kingdom
ORF8_65_V	ORF8	65	ERR4838067	28087	C	T	0,588219	2020-10-30	United Kingdom
N_220_V	N	220	ERR4838067	28932	C	T	0,999849	2020-10-30	United Kingdom
ORF10_30_L	ORF10	30	ERR4838067	29645	G	T	0,999835	2020-10-30	United Kingdom
ORF1ab_314_L	ORF1ab	314	ERR4838068	14408	C	T	0,999768	2020-11-01	United Kingdom
S_18_F	S	18	ERR4838068	21614	C	T	1	2020-11-01	United Kingdom
S_222_V	S	222	ERR4838068	22227	C	T	0,996296	2020-11-01	United Kingdom
S_614_G	S	614	ERR4838068	23403	A	G	0,999362	2020-11-01	United Kingdom
ORF3a_254_NA	ORF3a	254	ERR4838068	26154	A	-GTT	0,445946	2020-11-01	United Kingdom
ORF8_65_V	ORF8	65	ERR4838068	28087	C	T	0,981935	2020-11-01	United Kingdom
N_220_V	N	220	ERR4838068	28932	C	T	0,998113	2020-11-01	United Kingdom
ORF10_30_L	ORF10	30	ERR4838068	29645	G	T	0,999879	2020-11-01	United Kingdom
ORF1ab_314_L	ORF1ab	314	ERR4838069	14408	C	T	1	2020-10-05	United Kingdom
S_18_F	S	18	ERR4838069	21614	C	T	1	2020-10-05	United Kingdom
S_222_V	S	222	ERR4838069	22227	C	T	1	2020-10-05	United Kingdom
S_614_G	S	614	ERR4838069	23403	A	G	1	2020-10-05	United Kingdom
ORF7a_121_*	ORF7a	121	ERR4838069	27754	G	T	1	2020-10-05	United Kingdom
N_220_V	N	220	ERR4838069	28932	C	T	0,998382	2020-10-05	United Kingdom
ORF10_30_L	ORF10	30	ERR4838069	29645	G	T	0,999335	2020-10-05	United Kingdom
ORF1ab_37_K	ORF1ab	37	ERR4838070	374	G	A	0,999457	2020-10-26	United Kingdom
ORF1ab_3623_S	ORF1ab	3623	ERR4838070	11132	G	T	0,99965	2020-10-26	United Kingdom
ORF1ab_3718_F	ORF1ab	3718	ERR4838070	11417	G	T	1	2020-10-26	United Kingdom
ORF1ab_314_L	ORF1ab	314	ERR4838070	14408	C	T	1	2020-10-26	United Kingdom
S_30_H	S	30	ERR4838070	21650	A	C	0,13089	2020-10-26	United Kingdom
S_222_V	S	222	ERR4838070	22227	C	T	1	2020-10-26	United Kingdom
S_614_G	S	614	ERR4838070	23403	A	G	0,999611	2020-10-26	United Kingdom
N_220_V	N	220	ERR4838070	28932	C	T	1	2020-10-26	United Kingdom
ORF10_30_L	ORF10	30	ERR4838070	29645	G	T	1	2020-10-26	United Kingdom
ORF1ab_314_L	ORF1ab	314	ERR4838071	14408	C	T	1	2020-10-30	United Kingdom
S_18_F	S	18	ERR4838071	21614	C	T	1	2020-10-30	United Kingdom
S_30_H	S	30	ERR4838071	21650	A	C	0,112821	2020-10-30	United Kingdom
S_222_V	S	222	ERR4838071	22227	C	T	1	2020-10-30	United Kingdom
S_614_G	S	614	ERR4838071	23403	A	G	1	2020-10-30	United Kingdom
S_765_C	S	765	ERR4838071	23855	C	T	1	2020-10-30	United Kingdom
ORF7b_40_NA	ORF7b	40	ERR4838071	27873	A	+T	0,107379	2020-10-30	United Kingdom
ORF7b_42_NA	ORF7b	42	ERR4838071	27879	C	-ACG	0,105906	2020-10-30	United Kingdom
N_220_V	N	220	ERR4838071	28932	C	T	1	2020-10-30	United Kingdom
ORF10_30_L	ORF10	30	ERR4838071	29645	G	T	1	2020-10-30	United Kingdom
ORF1ab_314_L	ORF1ab	314	ERR4838073	14408	C	T	0,999582	2020-10-26	United Kingdom
S_18_F	S	18	ERR4838073	21614	C	T	0,999066	2020-10-26	United Kingdom
S_30_H	S	30	ERR4838073	21650	A	C	0,0731205	2020-10-26	United Kingdom
S_222_V	S	222	ERR4838073	22227	C	T	0,999473	2020-10-26	United Kingdom
S_614_G	S	614	ERR4838073	23403	A	G	0,999793	2020-10-26	United Kingdom
N_220_V	N	220	ERR4838073	28932	C	T	0,999306	2020-10-26	United Kingdom
ORF10_30_L	ORF10	30	ERR4838073	29645	G	T	1	2020-10-26	United Kingdom
ORF1ab_8_L	ORF1ab	8	ERR4838079	289	C	A	0,0511301	2020-10-23	United Kingdom
ORF1ab_55_*	ORF1ab	55	ERR4838079	428	G	T	0,0561798	2020-10-23	United Kingdom
ORF1ab_214_NA	ORF1ab	214	ERR4838079	906	C	+T	0,0520212	2020-10-23	United Kingdom
ORF1ab_986_H	ORF1ab	986	ERR4838079	3223	A	T	0,0619519	2020-10-23	United Kingdom
ORF1ab_1124_I	ORF1ab	1124	ERR4838079	3636	A	T	0,057047	2020-10-23	United Kingdom
ORF1ab_1818_Y	ORF1ab	1818	ERR4838079	5717	C	T	0,168734	2020-10-23	United Kingdom
ORF1ab_2260_L	ORF1ab	2260	ERR4838079	7044	C	T	1	2020-10-23	United Kingdom
ORF1ab_2621_E	ORF1ab	2621	ERR4838079	8127	C	A	0,0615199	2020-10-23	United Kingdom
ORF1ab_3058_I	ORF1ab	3058	ERR4838079	9438	C	T	0,0801814	2020-10-23	United Kingdom
ORF1ab_3070_V	ORF1ab	3070	ERR4838079	9474	C	T	0,165528	2020-10-23	United Kingdom
ORF1ab_3076_Y	ORF1ab	3076	ERR4838079	9491	C	T	0,19408	2020-10-23	United Kingdom
ORF1ab_3140_M	ORF1ab	3140	ERR4838079	9685	A	G	0,0522852	2020-10-23	United Kingdom
ORF1ab_3346_NA	ORF1ab	3346	ERR4838079	10301	C	-A	0,056582	2020-10-23	United Kingdom
ORF1ab_3861_N	ORF1ab	3861	ERR4838079	11848	A	C	0,0585524	2020-10-23	United Kingdom
ORF1ab_314_L	ORF1ab	314	ERR4838079	14408	C	T	0,999783	2020-10-23	United Kingdom
ORF1ab_1901_V	ORF1ab	1901	ERR4838079	19168	T	G	0,0536793	2020-10-23	United Kingdom
S_18_F	S	18	ERR4838079	21614	C	T	1	2020-10-23	United Kingdom
S_88_Y	S	88	ERR4838079	21824	G	T	0,0540405	2020-10-23	United Kingdom
S_200_NA	S	200	ERR4838079	22161	A	+T	0,0519599	2020-10-23	United Kingdom
S_222_V	S	222	ERR4838079	22227	C	T	0,999245	2020-10-23	United Kingdom
S_246_NA	S	246	ERR4838079	22298	A	-G	0,0577617	2020-10-23	United Kingdom
S_333_S	S	333	ERR4838079	22559	A	T	0,0788602	2020-10-23	United Kingdom
S_614_G	S	614	ERR4838079	23403	A	G	0,999816	2020-10-23	United Kingdom
ORF3a_64_I	ORF3a	64	ERR4838079	25583	C	T	0,999449	2020-10-23	United Kingdom
ORF3a_179_F	ORF3a	179	ERR4838079	25927	A	T	0,117011	2020-10-23	United Kingdom
N_220_V	N	220	ERR4838079	28932	C	T	1	2020-10-23	United Kingdom
N_260_NA	N	260	ERR4838079	29051	C	+A	0,0539267	2020-10-23	United Kingdom
ORF10_30_L	ORF10	30	ERR4838079	29645	G	T	0,999414	2020-10-23	United Kingdom
ORF1ab_1539_N	ORF1ab	1539	ERR4838083	4881	G	A	0,0665289	2020-10-30	United Kingdom
ORF1ab_3603_NA	ORF1ab	3603	ERR4838083	11074	C	-T	0,0518293	2020-10-30	United Kingdom
ORF1ab_314_L	ORF1ab	314	ERR4838083	14408	C	T	1	2020-10-30	United Kingdom
S_30_H	S	30	ERR4838083	21650	A	C	0,110451	2020-10-30	United Kingdom
S_222_V	S	222	ERR4838083	22227	C	T	1	2020-10-30	United Kingdom
S_614_G	S	614	ERR4838083	23403	A	G	1	2020-10-30	United Kingdom
N_220_V	N	220	ERR4838083	28932	C	T	0,99865	2020-10-30	United Kingdom
ORF10_30_L	ORF10	30	ERR4838083	29645	G	T	0,999842	2020-10-30	United Kingdom
ORF1ab_895_F	ORF1ab	895	ERR4838084	2948	A	T	0,0589286	2020-10-13	United Kingdom
ORF1ab_944_L	ORF1ab	944	ERR4838084	3096	C	T	0,996746	2020-10-13	United Kingdom
ORF1ab_1240_I	ORF1ab	1240	ERR4838084	3984	C	T	0,0532189	2020-10-13	United Kingdom
ORF1ab_1431_L	ORF1ab	1431	ERR4838084	4556	G	T	0,0869377	2020-10-13	United Kingdom
ORF1ab_1729_S	ORF1ab	1729	ERR4838084	5452	A	T	0,0563574	2020-10-13	United Kingdom
ORF1ab_1799_*	ORF1ab	1799	ERR4838084	5660	C	T	0,0897925	2020-10-13	United Kingdom
ORF1ab_1853_F	ORF1ab	1853	ERR4838084	5822	C	T	0,0752232	2020-10-13	United Kingdom
ORF1ab_2014_C	ORF1ab	2014	ERR4838084	6307	G	C	0,0984662	2020-10-13	United Kingdom
ORF1ab_2039_NA	ORF1ab	2039	ERR4838084	6382	T	-G	0,100649	2020-10-13	United Kingdom
ORF1ab_2357_Y	ORF1ab	2357	ERR4838084	7334	C	T	1	2020-10-13	United Kingdom
ORF1ab_2707_NA	ORF1ab	2707	ERR4838084	8384	C	-ACAACATTGCTTTGATATGGAACGTTAAAGATTTCATGTCATTGTCTGA	0,209677	2020-10-13	United Kingdom
ORF1ab_2851_F	ORF1ab	2851	ERR4838084	8817	G	T	0,0583333	2020-10-13	United Kingdom
ORF1ab_3334_S	ORF1ab	3334	ERR4838084	10265	G	A	0,99911	2020-10-13	United Kingdom
ORF1ab_3346_K	ORF1ab	3346	ERR4838084	10301	C	A	0,0551257	2020-10-13	United Kingdom
ORF1ab_3370_*	ORF1ab	3370	ERR4838084	10373	C	T	0,0629012	2020-10-13	United Kingdom
ORF1ab_3395_L	ORF1ab	3395	ERR4838084	10449	C	T	0,997469	2020-10-13	United Kingdom
ORF1ab_3559_NA	ORF1ab	3559	ERR4838084	10942	T	-GTTA	0,168142	2020-10-13	United Kingdom
ORF1ab_35_V	ORF1ab	35	ERR4838084	13571	G	T	0,0691824	2020-10-13	United Kingdom
ORF1ab_49_V	ORF1ab	49	ERR4838084	13613	A	T	0,0735786	2020-10-13	United Kingdom
ORF1ab_176_P	ORF1ab	176	ERR4838084	13993	G	C	0,0809868	2020-10-13	United Kingdom
ORF1ab_314_L	ORF1ab	314	ERR4838084	14408	C	T	0,999479	2020-10-13	United Kingdom
ORF1ab_1616_D	ORF1ab	1616	ERR4838084	18315	G	T	0,0730652	2020-10-13	United Kingdom
ORF1ab_1937_V	ORF1ab	1937	ERR4838084	19277	G	T	0,0651408	2020-10-13	United Kingdom
ORF1ab_2084_I	ORF1ab	2084	ERR4838084	19718	C	T	0,998542	2020-10-13	United Kingdom
ORF1ab_2268_V	ORF1ab	2268	ERR4838084	20270	C	T	1	2020-10-13	United Kingdom
ORF1ab_2282_P	ORF1ab	2282	ERR4838084	20311	G	C	0,0574713	2020-10-13	United Kingdom
ORF1ab_2291_NA	ORF1ab	2291	ERR4838084	20339	T	-TA	0,102109	2020-10-13	United Kingdom
ORF1ab_2322_I	ORF1ab	2322	ERR4838084	20433	G	A	1	2020-10-13	United Kingdom
S_228_V	S	228	ERR4838084	22245	A	T	0,146597	2020-10-13	United Kingdom
S_501_Y	S	501	ERR4838084	23063	A	T	1	2020-10-13	United Kingdom
S_614_G	S	614	ERR4838084	23403	A	G	0,999373	2020-10-13	United Kingdom
S_1242_C	S	1242	ERR4838084	25286	A	T	0,0605461	2020-10-13	United Kingdom
S_1260_H	S	1260	ERR4838084	25340	G	C	0,0585166	2020-10-13	United Kingdom
ORF3a_156_C	ORF3a	156	ERR4838084	25859	A	G	1	2020-10-13	United Kingdom
ORF7a_14_I	ORF7a	14	ERR4838084	27434	C	T	0,996552	2020-10-13	United Kingdom
N_9_H	N	9	ERR4838084	28300	G	C	0,9997	2020-10-13	United Kingdom
N_203_K	N	203	ERR4838084	28881	G	A	0,997535	2020-10-13	United Kingdom
N_204_R	N	204	ERR4838084	28883	G	C	1	2020-10-13	United Kingdom
ORF1ab_314_L	ORF1ab	314	ERR4838089	14408	C	T	1	2020-10-14	United Kingdom
S_18_F	S	18	ERR4838089	21614	C	T	0,996923	2020-10-14	United Kingdom
S_222_V	S	222	ERR4838089	22227	C	T	0,999077	2020-10-14	United Kingdom
S_614_G	S	614	ERR4838089	23403	A	G	0,999578	2020-10-14	United Kingdom
ORF8_65_V	ORF8	65	ERR4838089	28087	C	T	0,987607	2020-10-14	United Kingdom
N_220_V	N	220	ERR4838089	28932	C	T	0,998891	2020-10-14	United Kingdom
ORF10_30_L	ORF10	30	ERR4838089	29645	G	T	0,999096	2020-10-14	United Kingdom
ORF1ab_1401_I	ORF1ab	1401	ERR4838092	4467	C	T	0,101394	2020-11-03	United Kingdom
ORF1ab_3603_NA	ORF1ab	3603	ERR4838092	11074	C	+T	0,0860479	2020-11-03	United Kingdom
ORF1ab_3606_NA	ORF1ab	3606	ERR4838092	11082	T	-G	0,165418	2020-11-03	United Kingdom
ORF1ab_3606_F	ORF1ab	3606	ERR4838092	11083	G	T	1	2020-11-03	United Kingdom
ORF1ab_314_L	ORF1ab	314	ERR4838092	14408	C	T	1	2020-11-03	United Kingdom
ORF1ab_538_V	ORF1ab	538	ERR4838092	15080	C	T	0,0851064	2020-11-03	United Kingdom
ORF1ab_1000_L	ORF1ab	1000	ERR4838092	16466	C	T	0,219256	2020-11-03	United Kingdom
S_18_F	S	18	ERR4838092	21614	C	T	1	2020-11-03	United Kingdom
S_222_V	S	222	ERR4838092	22227	C	T	1	2020-11-03	United Kingdom
S_614_G	S	614	ERR4838092	23403	A	G	1	2020-11-03	United Kingdom
ORF3a_77_F	ORF3a	77	ERR4838092	25621	G	T	0,153121	2020-11-03	United Kingdom
N_220_V	N	220	ERR4838092	28932	C	T	1	2020-11-03	United Kingdom
ORF10_30_L	ORF10	30	ERR4838092	29645	G	T	0,999584	2020-11-03	United Kingdom
ORF1ab_2018_S	ORF1ab	2018	ERR4838094	6317	C	T	0,999448	2020-11-02	United Kingdom
ORF1ab_2268_*	ORF1ab	2268	ERR4838094	7067	G	T	0,0527523	2020-11-02	United Kingdom
ORF1ab_3606_F	ORF1ab	3606	ERR4838094	11083	G	T	0,0685882	2020-11-02	United Kingdom
ORF1ab_3608_D	ORF1ab	3608	ERR4838094	11089	A	C	1	2020-11-02	United Kingdom
ORF1ab_20_A	ORF1ab	20	ERR4838094	13526	A	C	1	2020-11-02	United Kingdom
ORF1ab_314_L	ORF1ab	314	ERR4838094	14408	C	T	1	2020-11-02	United Kingdom
S_18_F	S	18	ERR4838094	21614	C	T	1	2020-11-02	United Kingdom
S_23_H	S	23	ERR4838094	21631	A	T	1	2020-11-02	United Kingdom
S_30_H	S	30	ERR4838094	21650	A	C	0,12828	2020-11-02	United Kingdom
S_222_V	S	222	ERR4838094	22227	C	T	0,998663	2020-11-02	United Kingdom
S_614_G	S	614	ERR4838094	23403	A	G	0,999389	2020-11-02	United Kingdom
N_220_V	N	220	ERR4838094	28932	C	T	1	2020-11-02	United Kingdom
ORF10_30_L	ORF10	30	ERR4838094	29645	G	T	1	2020-11-02	United Kingdom
ORF1ab_3564_L	ORF1ab	3564	ERR4838097	10956	C	T	0,725201	2020-10-27	United Kingdom
ORF1ab_314_L	ORF1ab	314	ERR4838097	14408	C	T	1	2020-10-27	United Kingdom
S_18_F	S	18	ERR4838097	21614	C	T	1	2020-10-27	United Kingdom
S_222_V	S	222	ERR4838097	22227	C	T	0,999674	2020-10-27	United Kingdom
S_614_G	S	614	ERR4838097	23403	A	G	0,999811	2020-10-27	United Kingdom
S_1234_I	S	1234	ERR4838097	25262	C	A	0,999297	2020-10-27	United Kingdom
ORF8_65_V	ORF8	65	ERR4838097	28087	C	T	0,870277	2020-10-27	United Kingdom
N_220_V	N	220	ERR4838097	28932	C	T	0,997985	2020-10-27	United Kingdom
ORF10_30_L	ORF10	30	ERR4838097	29645	G	T	0,999228	2020-10-27	United Kingdom
ORF1ab_1478_Y	ORF1ab	1478	ERR4838098	4698	C	A	0,999771	2020-10-29	United Kingdom
ORF1ab_3087_I	ORF1ab	3087	ERR4838098	9526	G	T	0,999753	2020-10-29	United Kingdom
ORF1ab_176_S	ORF1ab	176	ERR4838098	13993	G	T	1	2020-10-29	United Kingdom
ORF1ab_314_L	ORF1ab	314	ERR4838098	14408	C	T	0,999777	2020-10-29	United Kingdom
ORF1ab_767_L	ORF1ab	767	ERR4838098	15766	G	T	0,999801	2020-10-29	United Kingdom
ORF1ab_1141_R	ORF1ab	1141	ERR4838098	16889	A	G	1	2020-10-29	United Kingdom
ORF1ab_1184_D	ORF1ab	1184	ERR4838098	17019	G	T	0,999591	2020-10-29	United Kingdom
S_477_N	S	477	ERR4838098	22992	G	A	1	2020-10-29	United Kingdom
S_614_G	S	614	ERR4838098	23403	A	G	0,999481	2020-10-29	United Kingdom
ORF3a_57_H	ORF3a	57	ERR4838098	25563	G	T	0,999744	2020-10-29	United Kingdom
ORF7a_6_L	ORF7a	6	ERR4838098	27409	T	C	1	2020-10-29	United Kingdom
N_234_I	N	234	ERR4838098	28975	G	C	1	2020-10-29	United Kingdom
N_376_T	N	376	ERR4838098	29399	G	A	1	2020-10-29	United Kingdom
N_385_K	N	385	ERR4838098	29427	G	A	1	2020-10-29	United Kingdom
ORF1ab_3087_I	ORF1ab	3087	ERR4838100	9526	G	T	1	2020-10-29	United Kingdom
ORF1ab_176_S	ORF1ab	176	ERR4838100	13993	G	T	1	2020-10-29	United Kingdom
ORF1ab_314_L	ORF1ab	314	ERR4838100	14408	C	T	0,998997	2020-10-29	United Kingdom
ORF1ab_767_L	ORF1ab	767	ERR4838100	15766	G	T	1	2020-10-29	United Kingdom
ORF1ab_1141_R	ORF1ab	1141	ERR4838100	16889	A	G	1	2020-10-29	United Kingdom
ORF1ab_1184_D	ORF1ab	1184	ERR4838100	17019	G	T	0,999661	2020-10-29	United Kingdom
ORF1ab_1727_S	ORF1ab	1727	ERR4838100	18646	C	T	0,098536	2020-10-29	United Kingdom
S_30_H	S	30	ERR4838100	21650	A	C	0,262799	2020-10-29	United Kingdom
S_477_N	S	477	ERR4838100	22992	G	A	1	2020-10-29	United Kingdom
S_614_G	S	614	ERR4838100	23403	A	G	0,999527	2020-10-29	United Kingdom
S_655_Y	S	655	ERR4838100	23525	C	T	1	2020-10-29	United Kingdom
ORF3a_57_H	ORF3a	57	ERR4838100	25563	G	T	0,999166	2020-10-29	United Kingdom
N_234_I	N	234	ERR4838100	28975	G	C	0,998465	2020-10-29	United Kingdom
N_376_T	N	376	ERR4838100	29399	G	A	0,999737	2020-10-29	United Kingdom
ORF1ab_1617_I	ORF1ab	1617	ERR4838102	5115	C	T	1	2020-10-30	United Kingdom
ORF1ab_2684_I	ORF1ab	2684	ERR4838102	8316	C	T	1	2020-10-30	United Kingdom
ORF1ab_314_L	ORF1ab	314	ERR4838102	14408	C	T	0,999186	2020-10-30	United Kingdom
ORF1ab_2028_S	ORF1ab	2028	ERR4838102	19549	G	T	0,99961	2020-10-30	United Kingdom
S_18_F	S	18	ERR4838102	21614	C	T	0,997275	2020-10-30	United Kingdom
S_30_H	S	30	ERR4838102	21650	A	C	0,103125	2020-10-30	United Kingdom
S_222_V	S	222	ERR4838102	22227	C	T	1	2020-10-30	United Kingdom
S_614_G	S	614	ERR4838102	23403	A	G	1	2020-10-30	United Kingdom
N_220_V	N	220	ERR4838102	28932	C	T	1	2020-10-30	United Kingdom
ORF10_30_L	ORF10	30	ERR4838102	29645	G	T	0,999792	2020-10-30	United Kingdom
ORF1ab_314_L	ORF1ab	314	ERR4838103	14408	C	T	0,999716	2020-10-31	United Kingdom
S_18_F	S	18	ERR4838103	21614	C	T	1	2020-10-31	United Kingdom
S_30_H	S	30	ERR4838103	21650	A	C	0,129103	2020-10-31	United Kingdom
S_222_V	S	222	ERR4838103	22227	C	T	1	2020-10-31	United Kingdom
S_614_G	S	614	ERR4838103	23403	A	G	0,99915	2020-10-31	United Kingdom
ORF8_65_V	ORF8	65	ERR4838103	28087	C	T	0,99717	2020-10-31	United Kingdom
N_220_V	N	220	ERR4838103	28932	C	T	0,999387	2020-10-31	United Kingdom
ORF10_30_L	ORF10	30	ERR4838103	29645	G	T	0,999895	2020-10-31	United Kingdom
ORF1ab_3885_F	ORF1ab	3885	ERR4838105	11919	C	T	0,998751	2020-11-01	United Kingdom
ORF1ab_314_L	ORF1ab	314	ERR4838105	14408	C	T	1	2020-11-01	United Kingdom
ORF1ab_1874_L	ORF1ab	1874	ERR4838105	19087	T	C	1	2020-11-01	United Kingdom
S_18_F	S	18	ERR4838105	21614	C	T	1	2020-11-01	United Kingdom
S_30_H	S	30	ERR4838105	21650	A	C	0,11236	2020-11-01	United Kingdom
S_222_V	S	222	ERR4838105	22227	C	T	1	2020-11-01	United Kingdom
S_614_G	S	614	ERR4838105	23403	A	G	1	2020-11-01	United Kingdom
ORF8_38_S	ORF8	38	ERR4838105	28005	C	T	0,999636	2020-11-01	United Kingdom
N_220_V	N	220	ERR4838105	28932	C	T	1	2020-11-01	United Kingdom
ORF10_30_L	ORF10	30	ERR4838105	29645	G	T	0,999604	2020-11-01	United Kingdom
ORF1ab_388_Y	ORF1ab	388	ERR4838106	1427	C	T	1	2020-10-29	United Kingdom
ORF1ab_314_L	ORF1ab	314	ERR4838106	14408	C	T	0,995238	2020-10-29	United Kingdom
ORF1ab_1701_F	ORF1ab	1701	ERR4838106	18568	C	T	0,997595	2020-10-29	United Kingdom
S_18_F	S	18	ERR4838106	21614	C	T	1	2020-10-29	United Kingdom
S_222_V	S	222	ERR4838106	22227	C	T	0,995272	2020-10-29	United Kingdom
S_614_G	S	614	ERR4838106	23403	A	G	0,99942	2020-10-29	United Kingdom
S_942_S	S	942	ERR4838106	24386	G	T	0,997416	2020-10-29	United Kingdom
ORF3a_176_I	ORF3a	176	ERR4838106	25919	C	T	0,997065	2020-10-29	United Kingdom
ORF7b_5_L	ORF7b	5	ERR4838106	27769	C	T	1	2020-10-29	United Kingdom
N_220_V	N	220	ERR4838106	28932	C	T	0,996604	2020-10-29	United Kingdom
ORF10_30_L	ORF10	30	ERR4838106	29645	G	T	0,99805	2020-10-29	United Kingdom
ORF1ab_314_L	ORF1ab	314	ERR4838107	14408	C	T	1	2020-10-31	United Kingdom
S_18_F	S	18	ERR4838107	21614	C	T	1	2020-10-31	United Kingdom
S_222_V	S	222	ERR4838107	22227	C	T	1	2020-10-31	United Kingdom
S_614_G	S	614	ERR4838107	23403	A	G	1	2020-10-31	United Kingdom
ORF3a_131_C	ORF3a	131	ERR4838107	25785	G	C	0,999309	2020-10-31	United Kingdom
N_220_V	N	220	ERR4838107	28932	C	T	0,998613	2020-10-31	United Kingdom
ORF10_30_L	ORF10	30	ERR4838107	29645	G	T	0,99953	2020-10-31	United Kingdom
ORF1ab_519_S	ORF1ab	519	ERR4838111	1820	G	A	1	2020-10-31	United Kingdom
ORF1ab_3623_S	ORF1ab	3623	ERR4838111	11132	G	T	0,999128	2020-10-31	United Kingdom
ORF1ab_3718_F	ORF1ab	3718	ERR4838111	11417	G	T	1	2020-10-31	United Kingdom
ORF1ab_314_L	ORF1ab	314	ERR4838111	14408	C	T	0,998954	2020-10-31	United Kingdom
S_30_H	S	30	ERR4838111	21650	A	C	0,0862069	2020-10-31	United Kingdom
S_222_V	S	222	ERR4838111	22227	C	T	1	2020-10-31	United Kingdom
S_614_G	S	614	ERR4838111	23403	A	G	0,999718	2020-10-31	United Kingdom
S_1167_C	S	1167	ERR4838111	25061	G	T	1	2020-10-31	United Kingdom
S_1167_V	S	1167	ERR4838111	25062	G	T	0,999406	2020-10-31	United Kingdom
ORF3a_32_I	ORF3a	32	ERR4838111	25487	C	T	0,0713587	2020-10-31	United Kingdom
N_220_V	N	220	ERR4838111	28932	C	T	0,998347	2020-10-31	United Kingdom
ORF10_30_L	ORF10	30	ERR4838111	29645	G	T	0,999153	2020-10-31	United Kingdom
ORF1ab_374_Y	ORF1ab	374	ERR4838112	1385	C	T	1	2020-11-01	United Kingdom
ORF1ab_314_L	ORF1ab	314	ERR4838112	14408	C	T	0,999753	2020-11-01	United Kingdom
S_18_F	S	18	ERR4838112	21614	C	T	1	2020-11-01	United Kingdom
S_222_V	S	222	ERR4838112	22227	C	T	1	2020-11-01	United Kingdom
S_614_G	S	614	ERR4838112	23403	A	G	0,998859	2020-11-01	United Kingdom
ORF8_65_V	ORF8	65	ERR4838112	28087	C	T	0,913043	2020-11-01	United Kingdom
N_220_V	N	220	ERR4838112	28932	C	T	0,999633	2020-11-01	United Kingdom
ORF10_30_L	ORF10	30	ERR4838112	29645	G	T	0,999545	2020-11-01	United Kingdom
ORF1ab_580_F	ORF1ab	580	ERR4838115	2003	C	T	0,381375	2020-10-29	United Kingdom
ORF1ab_1597_I	ORF1ab	1597	ERR4838115	5055	C	T	0,0855803	2020-10-29	United Kingdom
ORF1ab_314_L	ORF1ab	314	ERR4838115	14408	C	T	1	2020-10-29	United Kingdom
S_18_F	S	18	ERR4838115	21614	C	T	1	2020-10-29	United Kingdom
S_222_V	S	222	ERR4838115	22227	C	T	0,998198	2020-10-29	United Kingdom
S_233_V	S	233	ERR4838115	22259	A	G	0,192374	2020-10-29	United Kingdom
S_614_G	S	614	ERR4838115	23403	A	G	0,999355	2020-10-29	United Kingdom
ORF3a_33_S	ORF3a	33	ERR4838115	25489	G	T	0,999341	2020-10-29	United Kingdom
N_220_V	N	220	ERR4838115	28932	C	T	1	2020-10-29	United Kingdom
ORF10_30_L	ORF10	30	ERR4838115	29645	G	T	1	2020-10-29	United Kingdom
ORF1ab_400_D	ORF1ab	400	ERR4838116	1464	G	A	1	2020-10-05	United Kingdom
ORF1ab_1769_I	ORF1ab	1769	ERR4838116	5572	G	T	0,975374	2020-10-05	United Kingdom
ORF1ab_2501_T	ORF1ab	2501	ERR4838116	7767	T	C	0,999209	2020-10-05	United Kingdom
ORF1ab_3603_NA	ORF1ab	3603	ERR4838116	11074	C	+T	0,0808913	2020-10-05	United Kingdom
ORF1ab_3606_NA	ORF1ab	3606	ERR4838116	11082	T	-G	0,168555	2020-10-05	United Kingdom
ORF1ab_3606_F	ORF1ab	3606	ERR4838116	11083	G	T	1	2020-10-05	United Kingdom
ORF1ab_314_L	ORF1ab	314	ERR4838116	14408	C	T	0,999578	2020-10-05	United Kingdom
ORF1ab_1213_Y	ORF1ab	1213	ERR4838116	17104	C	T	1	2020-10-05	United Kingdom
S_439_K	S	439	ERR4838116	22879	C	A	1	2020-10-05	United Kingdom
S_614_G	S	614	ERR4838116	23403	A	G	1	2020-10-05	United Kingdom
S_1240_F	S	1240	ERR4838116	25281	G	T	1	2020-10-05	United Kingdom
ORF1ab_2547_NA	ORF1ab	2547	ERR4838117	7905	C	-A	0,0593542	2020-10-26	United Kingdom
ORF1ab_2732_S	ORF1ab	2732	ERR4838117	8459	G	T	0,0556522	2020-10-26	United Kingdom
ORF1ab_2908_L	ORF1ab	2908	ERR4838117	8987	T	C	0,128312	2020-10-26	United Kingdom
ORF1ab_3368_NA	ORF1ab	3368	ERR4838117	10367	C	-G	0,0910014	2020-10-26	United Kingdom
ORF1ab_3673_T	ORF1ab	3673	ERR4838117	11283	G	C	0,0593716	2020-10-26	United Kingdom
ORF1ab_3784_F	ORF1ab	3784	ERR4838117	11616	G	T	0,051218	2020-10-26	United Kingdom
ORF1ab_4003_NA	ORF1ab	4003	ERR4838117	12273	A	-G	0,0523918	2020-10-26	United Kingdom
ORF1ab_81_F	ORF1ab	81	ERR4838117	13708	C	T	0,116105	2020-10-26	United Kingdom
ORF1ab_314_L	ORF1ab	314	ERR4838117	14408	C	T	0,999527	2020-10-26	United Kingdom
ORF1ab_1447_N	ORF1ab	1447	ERR4838117	17808	G	C	0,0510753	2020-10-26	United Kingdom
ORF1ab_1687_C	ORF1ab	1687	ERR4838117	18526	C	T	0,999794	2020-10-26	United Kingdom
S_54_NA	S	54	ERR4838117	21724	G	-T	0,104712	2020-10-26	United Kingdom
S_222_V	S	222	ERR4838117	22227	C	T	1	2020-10-26	United Kingdom
S_614_G	S	614	ERR4838117	23403	A	G	0,999764	2020-10-26	United Kingdom
ORF8_11_I	ORF8	11	ERR4838117	27925	C	T	0,0503036	2020-10-26	United Kingdom
N_220_V	N	220	ERR4838117	28932	C	T	1	2020-10-26	United Kingdom
ORF10_30_L	ORF10	30	ERR4838117	29645	G	T	0,999623	2020-10-26	United Kingdom
ORF1ab_315_I	ORF1ab	315	ERR4838119	1210	G	T	1	2020-10-05	United Kingdom
ORF1ab_3934_I	ORF1ab	3934	ERR4838119	12067	G	T	0,998812	2020-10-05	United Kingdom
ORF1ab_67_I	ORF1ab	67	ERR4838119	13667	C	T	0,960152	2020-10-05	United Kingdom
ORF1ab_314_L	ORF1ab	314	ERR4838119	14408	C	T	1	2020-10-05	United Kingdom
S_614_G	S	614	ERR4838119	23403	A	G	0,999574	2020-10-05	United Kingdom
ORF7b_37_L	ORF7b	37	ERR4838119	27865	A	T	1	2020-10-05	United Kingdom
ORF7b_37_Q	ORF7b	37	ERR4838119	27866	T	A	0,998506	2020-10-05	United Kingdom
ORF8_36_S	ORF8	36	ERR4838119	27999	C	T	1	2020-10-05	United Kingdom
N_63_N	N	63	ERR4838119	28460	G	A	0,641534	2020-10-05	United Kingdom
N_203_K	N	203	ERR4838119	28881	G	A	0,999594	2020-10-05	United Kingdom
N_204_R	N	204	ERR4838119	28883	G	C	0,999736	2020-10-05	United Kingdom
ORF1ab_366_F	ORF1ab	366	ERR4838120	1361	G	T	0,0704648	2020-10-19	United Kingdom
ORF1ab_516_NA	ORF1ab	516	ERR4838120	1813	T	-A	0,107955	2020-10-19	United Kingdom
ORF1ab_523_V	ORF1ab	523	ERR4838120	1832	A	G	0,120211	2020-10-19	United Kingdom
ORF1ab_561_A	ORF1ab	561	ERR4838120	1947	T	C	0,993939	2020-10-19	United Kingdom
ORF1ab_685_S	ORF1ab	685	ERR4838120	2319	T	C	1	2020-10-19	United Kingdom
ORF1ab_713_NA	ORF1ab	713	ERR4838120	2403	C	+A	0,10833	2020-10-19	United Kingdom
ORF1ab_743_*	ORF1ab	743	ERR4838120	2492	G	T	0,0624084	2020-10-19	United Kingdom
ORF1ab_902_I	ORF1ab	902	ERR4838120	2971	G	A	0,0751321	2020-10-19	United Kingdom
ORF1ab_1353_L	ORF1ab	1353	ERR4838120	4322	T	C	0,0591433	2020-10-19	United Kingdom
ORF1ab_1597_NA	ORF1ab	1597	ERR4838120	5055	C	-TTA	0,0677966	2020-10-19	United Kingdom
ORF1ab_1640_L	ORF1ab	1640	ERR4838120	5184	C	T	0,0555556	2020-10-19	United Kingdom
ORF1ab_1854_I	ORF1ab	1854	ERR4838120	5826	C	T	0,0505272	2020-10-19	United Kingdom
ORF1ab_2044_Q	ORF1ab	2044	ERR4838120	6396	T	A	0,0512285	2020-10-19	United Kingdom
ORF1ab_2103_F	ORF1ab	2103	ERR4838120	6573	C	T	0,999509	2020-10-19	United Kingdom
ORF1ab_2108_R	ORF1ab	2108	ERR4838120	6588	A	G	0,0735826	2020-10-19	United Kingdom
ORF1ab_2503_NA	ORF1ab	2503	ERR4838120	7772	C	-T	0,0523757	2020-10-19	United Kingdom
ORF1ab_2684_S	ORF1ab	2684	ERR4838120	8315	A	T	0,0733678	2020-10-19	United Kingdom
ORF1ab_2694_NA	ORF1ab	2694	ERR4838120	8346	G	-TA	0,0505958	2020-10-19	United Kingdom
ORF1ab_2704_NA	ORF1ab	2704	ERR4838120	8376	C	-A	0,0526954	2020-10-19	United Kingdom
ORF1ab_2808_R	ORF1ab	2808	ERR4838120	8687	G	A	0,107595	2020-10-19	United Kingdom
ORF1ab_2900_NA	ORF1ab	2900	ERR4838120	8964	C	-A	0,0656374	2020-10-19	United Kingdom
ORF1ab_2963_*	ORF1ab	2963	ERR4838120	9152	C	T	0,0543507	2020-10-19	United Kingdom
ORF1ab_2979_L	ORF1ab	2979	ERR4838120	9200	T	C	0,0749091	2020-10-19	United Kingdom
ORF1ab_3224_N	ORF1ab	3224	ERR4838120	9936	C	A	0,997253	2020-10-19	United Kingdom
ORF1ab_314_L	ORF1ab	314	ERR4838120	14408	C	T	0,999859	2020-10-19	United Kingdom
ORF1ab_496_NA	ORF1ab	496	ERR4838120	14955	A	-T	0,0526436	2020-10-19	United Kingdom
ORF1ab_1728_D	ORF1ab	1728	ERR4838120	18651	G	T	0,999672	2020-10-19	United Kingdom
ORF1ab_2084_NA	ORF1ab	2084	ERR4838120	19717	A	-C	0,0571739	2020-10-19	United Kingdom
ORF1ab_2172_NA	ORF1ab	2172	ERR4838120	19983	C	+T	0,0747826	2020-10-19	United Kingdom
ORF1ab_2178_NA	ORF1ab	2178	ERR4838120	19999	G	-T	0,119205	2020-10-19	United Kingdom
ORF1ab_2306_V	ORF1ab	2306	ERR4838120	20384	C	T	0,0700637	2020-10-19	United Kingdom
ORF1ab_2680_NA	ORF1ab	2680	ERR4838120	21507	A	-G	0,0955882	2020-10-19	United Kingdom
S_90_NA	S	90	ERR4838120	21830	G	-T	0,0553074	2020-10-19	United Kingdom
S_299_NA	S	299	ERR4838120	22457	A	-C	0,124503	2020-10-19	United Kingdom
S_533_F	S	533	ERR4838120	23161	G	T	0,0545957	2020-10-19	United Kingdom
S_614_G	S	614	ERR4838120	23403	A	G	0,999762	2020-10-19	United Kingdom
S_669_V	S	669	ERR4838120	23568	G	T	0,0694006	2020-10-19	United Kingdom
S_856_Y	S	856	ERR4838120	24128	A	T	0,072743	2020-10-19	United Kingdom
S_879_V	S	879	ERR4838120	24198	C	T	0,0608563	2020-10-19	United Kingdom
S_1002_NA	S	1002	ERR4838120	24566	C	-A	0,0539617	2020-10-19	United Kingdom
ORF3a_57_H	ORF3a	57	ERR4838120	25563	G	T	0,999796	2020-10-19	United Kingdom
ORF6_33_M	ORF6	33	ERR4838120	27300	A	G	0,0567568	2020-10-19	United Kingdom
ORF7a_101_NA	ORF7a	101	ERR4838120	27694	T	-TTCTTA	0,954545	2020-10-19	United Kingdom
N_194_L	N	194	ERR4838120	28854	C	T	1	2020-10-19	United Kingdom
N_260_NA	N	260	ERR4838120	29051	C	+A	0,0582261	2020-10-19	United Kingdom
ORF1ab_314_L	ORF1ab	314	ERR4838124	14408	C	T	0,998564	2020-10-29	United Kingdom
S_18_F	S	18	ERR4838124	21614	C	T	0,998658	2020-10-29	United Kingdom
S_30_H	S	30	ERR4838124	21650	A	C	0,0743802	2020-10-29	United Kingdom
S_222_V	S	222	ERR4838124	22227	C	T	0,997016	2020-10-29	United Kingdom
S_614_G	S	614	ERR4838124	23403	A	G	0,999843	2020-10-29	United Kingdom
N_220_V	N	220	ERR4838124	28932	C	T	0,999131	2020-10-29	United Kingdom
ORF10_30_L	ORF10	30	ERR4838124	29645	G	T	0,999822	2020-10-29	United Kingdom
ORF1ab_124_C	ORF1ab	124	ERR4838125	635	C	T	0,169568	2020-10-20	United Kingdom
ORF1ab_944_L	ORF1ab	944	ERR4838125	3096	C	T	0,105153	2020-10-20	United Kingdom
ORF1ab_1352_NA	ORF1ab	1352	ERR4838125	4321	C	+T	0,0688315	2020-10-20	United Kingdom
ORF1ab_2710_P	ORF1ab	2710	ERR4838125	8393	G	C	0,0553097	2020-10-20	United Kingdom
ORF1ab_2893_V	ORF1ab	2893	ERR4838125	8943	G	T	0,0719228	2020-10-20	United Kingdom
ORF1ab_3070_NA	ORF1ab	3070	ERR4838125	9474	C	+T	0,0574797	2020-10-20	United Kingdom
ORF1ab_3452_K	ORF1ab	3452	ERR4838125	10619	C	A	0,057864	2020-10-20	United Kingdom
ORF1ab_3452_NA	ORF1ab	3452	ERR4838125	10619	C	+A	0,0503103	2020-10-20	United Kingdom
ORF1ab_3711_F	ORF1ab	3711	ERR4838125	11396	C	T	0,999455	2020-10-20	United Kingdom
ORF1ab_4398_L	ORF1ab	4398	ERR4838125	13458	C	T	0,0645595	2020-10-20	United Kingdom
ORF1ab_54_NA	ORF1ab	54	ERR4838125	13629	C	+A	0,0503023	2020-10-20	United Kingdom
ORF1ab_60_H	ORF1ab	60	ERR4838125	13645	T	C	0,055668	2020-10-20	United Kingdom
ORF1ab_314_L	ORF1ab	314	ERR4838125	14408	C	T	0,999886	2020-10-20	United Kingdom
ORF1ab_1182_L	ORF1ab	1182	ERR4838125	17012	C	T	0,0733976	2020-10-20	United Kingdom
ORF1ab_1315_C	ORF1ab	1315	ERR4838125	17410	C	T	0,101088	2020-10-20	United Kingdom
ORF1ab_1594_L	ORF1ab	1594	ERR4838125	18248	C	T	0,159309	2020-10-20	United Kingdom
ORF1ab_1706_A	ORF1ab	1706	ERR4838125	18584	T	C	0,0507621	2020-10-20	United Kingdom
ORF1ab_2338_L	ORF1ab	2338	ERR4838125	20480	C	T	0,16	2020-10-20	United Kingdom
ORF1ab_2545_NA	ORF1ab	2545	ERR4838125	21101	G	+T	0,057666	2020-10-20	United Kingdom
S_18_F	S	18	ERR4838125	21614	C	T	1	2020-10-20	United Kingdom
S_134_*	S	134	ERR4838125	21962	C	T	0,0537102	2020-10-20	United Kingdom
S_222_V	S	222	ERR4838125	22227	C	T	1	2020-10-20	United Kingdom
S_297_L	S	297	ERR4838125	22452	C	T	0,0940767	2020-10-20	United Kingdom
S_614_G	S	614	ERR4838125	23403	A	G	0,999872	2020-10-20	United Kingdom
S_884_F	S	884	ERR4838125	24213	C	T	0,0516618	2020-10-20	United Kingdom
ORF3a_67_M	ORF3a	67	ERR4838125	25592	A	T	0,0809818	2020-10-20	United Kingdom
N_256_*	N	256	ERR4838125	29039	A	T	0,0513393	2020-10-20	United Kingdom
N_260_NA	N	260	ERR4838125	29051	C	+A	0,065698	2020-10-20	United Kingdom
N_305_V	N	305	ERR4838125	29187	C	T	0,0503226	2020-10-20	United Kingdom
ORF10_30_L	ORF10	30	ERR4838125	29645	G	T	0,999539	2020-10-20	United Kingdom
ORF1ab_3603_NA	ORF1ab	3603	ERR4838126	11074	C	+T	0,0768729	2020-10-28	United Kingdom
ORF1ab_3606_NA	ORF1ab	3606	ERR4838126	11082	T	-G	0,167587	2020-10-28	United Kingdom
ORF1ab_3606_F	ORF1ab	3606	ERR4838126	11083	G	T	0,998591	2020-10-28	United Kingdom
ORF1ab_314_L	ORF1ab	314	ERR4838126	14408	C	T	1	2020-10-28	United Kingdom
ORF1ab_732_L	ORF1ab	732	ERR4838126	15663	T	A	0,057862	2020-10-28	United Kingdom
S_18_F	S	18	ERR4838126	21614	C	T	1	2020-10-28	United Kingdom
S_30_H	S	30	ERR4838126	21650	A	C	0,0899916	2020-10-28	United Kingdom
S_222_V	S	222	ERR4838126	22227	C	T	1	2020-10-28	United Kingdom
S_614_G	S	614	ERR4838126	23403	A	G	0,999215	2020-10-28	United Kingdom
N_220_V	N	220	ERR4838126	28932	C	T	0,99928	2020-10-28	United Kingdom
ORF10_30_L	ORF10	30	ERR4838126	29645	G	T	0,999796	2020-10-28	United Kingdom
ORF1ab_3200_S	ORF1ab	3200	ERR4838130	9863	C	T	0,999928	2020-10-30	United Kingdom
ORF1ab_314_L	ORF1ab	314	ERR4838130	14408	C	T	0,999836	2020-10-30	United Kingdom
S_18_F	S	18	ERR4838130	21614	C	T	0,992395	2020-10-30	United Kingdom
S_222_V	S	222	ERR4838130	22227	C	T	0,999807	2020-10-30	United Kingdom
S_262_S	S	262	ERR4838130	22346	G	T	1	2020-10-30	United Kingdom
S_272_L	S	272	ERR4838130	22377	C	T	0,999684	2020-10-30	United Kingdom
S_614_G	S	614	ERR4838130	23403	A	G	0,999672	2020-10-30	United Kingdom
N_220_V	N	220	ERR4838130	28932	C	T	0,999437	2020-10-30	United Kingdom
ORF10_30_L	ORF10	30	ERR4838130	29645	G	T	0,999017	2020-10-30	United Kingdom
ORF1ab_314_L	ORF1ab	314	ERR4838131	14408	C	T	0,99864	2020-10-14	United Kingdom
S_18_F	S	18	ERR4838131	21614	C	T	1	2020-10-14	United Kingdom
S_222_V	S	222	ERR4838131	22227	C	T	0,999573	2020-10-14	United Kingdom
S_614_G	S	614	ERR4838131	23403	A	G	0,999847	2020-10-14	United Kingdom
M_104_V	M	104	ERR4838131	26833	C	T	0,997973	2020-10-14	United Kingdom
ORF8_65_V	ORF8	65	ERR4838131	28087	C	T	0,990726	2020-10-14	United Kingdom
N_220_V	N	220	ERR4838131	28932	C	T	0,999105	2020-10-14	United Kingdom
ORF10_30_L	ORF10	30	ERR4838131	29645	G	T	0,999703	2020-10-14	United Kingdom
ORF1ab_369_C	ORF1ab	369	ERR4838132	1371	A	G	0,581731	2020-11-02	United Kingdom
ORF1ab_3655_I	ORF1ab	3655	ERR4838132	11230	G	T	1	2020-11-02	United Kingdom
ORF1ab_3712_I	ORF1ab	3712	ERR4838132	11401	G	T	1	2020-11-02	United Kingdom
ORF1ab_314_L	ORF1ab	314	ERR4838132	14408	C	T	0,999771	2020-11-02	United Kingdom
S_30_H	S	30	ERR4838132	21650	A	C	0,0923077	2020-11-02	United Kingdom
S_411_S	S	411	ERR4838132	22793	G	T	1	2020-11-02	United Kingdom
S_614_G	S	614	ERR4838132	23403	A	G	1	2020-11-02	United Kingdom
ORF3a_75_N	ORF3a	75	ERR4838132	25617	G	T	0,995736	2020-11-02	United Kingdom
N_203_K	N	203	ERR4838132	28881	G	A	1	2020-11-02	United Kingdom
N_204_R	N	204	ERR4838132	28883	G	C	1	2020-11-02	United Kingdom
ORF1ab_222_V	ORF1ab	222	ERR4838137	929	A	G	1	2020-10-21	United Kingdom
ORF1ab_1246_I	ORF1ab	1246	ERR4838137	4002	C	T	0,999083	2020-10-21	United Kingdom
ORF1ab_3278_S	ORF1ab	3278	ERR4838137	10097	G	A	0,988528	2020-10-21	United Kingdom
ORF1ab_3603_NA	ORF1ab	3603	ERR4838137	11074	C	-T	0,0586299	2020-10-21	United Kingdom
ORF1ab_3669_I	ORF1ab	3669	ERR4838137	11272	G	T	0,999649	2020-10-21	United Kingdom
ORF1ab_314_L	ORF1ab	314	ERR4838137	14408	C	T	1	2020-10-21	United Kingdom
ORF1ab_604_Y	ORF1ab	604	ERR4838137	15277	C	T	0,999475	2020-10-21	United Kingdom
ORF1ab_1181_T	ORF1ab	1181	ERR4838137	17009	T	C	0,0691222	2020-10-21	United Kingdom
ORF1ab_2009_G	ORF1ab	2009	ERR4838137	19492	A	G	0,106114	2020-10-21	United Kingdom
S_484_Q	S	484	ERR4838137	23012	G	C	1	2020-10-21	United Kingdom
S_614_G	S	614	ERR4838137	23403	A	G	1	2020-10-21	United Kingdom
ORF3a_213_K	ORF3a	213	ERR4838137	26029	C	A	1	2020-10-21	United Kingdom
N_203_K	N	203	ERR4838137	28881	G	A	0,998969	2020-10-21	United Kingdom
N_204_R	N	204	ERR4838137	28883	G	C	1	2020-10-21	United Kingdom
ORF10_37_F	ORF10	37	ERR4838137	29666	C	T	0,992509	2020-10-21	United Kingdom
ORF1ab_314_L	ORF1ab	314	ERR4838139	14408	C	T	0,998613	2020-11-01	United Kingdom
S_18_F	S	18	ERR4838139	21614	C	T	1	2020-11-01	United Kingdom
S_222_V	S	222	ERR4838139	22227	C	T	1	2020-11-01	United Kingdom
S_614_G	S	614	ERR4838139	23403	A	G	1	2020-11-01	United Kingdom
ORF8_65_V	ORF8	65	ERR4838139	28087	C	T	0,986058	2020-11-01	United Kingdom
N_220_V	N	220	ERR4838139	28932	C	T	0,996769	2020-11-01	United Kingdom
ORF10_30_L	ORF10	30	ERR4838139	29645	G	T	1	2020-11-01	United Kingdom
ORF1ab_314_L	ORF1ab	314	ERR4838140	14408	C	T	1	2020-10-14	United Kingdom
S_18_F	S	18	ERR4838140	21614	C	T	1	2020-10-14	United Kingdom
S_222_V	S	222	ERR4838140	22227	C	T	0,998635	2020-10-14	United Kingdom
S_614_G	S	614	ERR4838140	23403	A	G	1	2020-10-14	United Kingdom
N_220_V	N	220	ERR4838140	28932	C	T	0,999274	2020-10-14	United Kingdom
ORF10_30_L	ORF10	30	ERR4838140	29645	G	T	0,999378	2020-10-14	United Kingdom
ORF1ab_314_L	ORF1ab	314	ERR4838141	14408	C	T	0,998272	2020-10-29	United Kingdom
S_222_V	S	222	ERR4838141	22227	C	T	0,999145	2020-10-29	United Kingdom
S_614_G	S	614	ERR4838141	23403	A	G	0,999832	2020-10-29	United Kingdom
ORF8_40_Y	ORF8	40	ERR4838141	28011	C	T	0,99639	2020-10-29	United Kingdom
N_7_K	N	7	ERR4838141	28292	C	A	0,997645	2020-10-29	United Kingdom
N_220_V	N	220	ERR4838141	28932	C	T	0,999296	2020-10-29	United Kingdom
N_365_S	N	365	ERR4838141	29366	C	T	0,975169	2020-10-29	United Kingdom
ORF10_30_L	ORF10	30	ERR4838141	29645	G	T	0,998517	2020-10-29	United Kingdom
ORF1ab_561_A	ORF1ab	561	ERR4838145	1947	T	C	0,987558	2020-10-26	United Kingdom
ORF1ab_685_S	ORF1ab	685	ERR4838145	2319	T	C	1	2020-10-26	United Kingdom
ORF1ab_2103_F	ORF1ab	2103	ERR4838145	6573	C	T	0,9991	2020-10-26	United Kingdom
ORF1ab_3224_N	ORF1ab	3224	ERR4838145	9936	C	A	1	2020-10-26	United Kingdom
ORF1ab_3606_F	ORF1ab	3606	ERR4838145	11083	G	T	0,123218	2020-10-26	United Kingdom
ORF1ab_314_L	ORF1ab	314	ERR4838145	14408	C	T	0,999907	2020-10-26	United Kingdom
ORF1ab_2371_L	ORF1ab	2371	ERR4838145	20578	G	T	0,266451	2020-10-26	United Kingdom
S_614_G	S	614	ERR4838145	23403	A	G	0,999537	2020-10-26	United Kingdom
ORF3a_45_L	ORF3a	45	ERR4838145	25526	G	T	0,999293	2020-10-26	United Kingdom
ORF3a_57_H	ORF3a	57	ERR4838145	25563	G	T	0,999434	2020-10-26	United Kingdom
ORF3a_171_L	ORF3a	171	ERR4838145	25904	C	T	0,999658	2020-10-26	United Kingdom
ORF7a_101_NA	ORF7a	101	ERR4838145	27694	T	-TTCTTA	0,944744	2020-10-26	United Kingdom
N_194_L	N	194	ERR4838145	28854	C	T	0,999038	2020-10-26	United Kingdom
ORF1ab_1833_Y	ORF1ab	1833	ERR4838147	5763	G	A	1	2020-11-01	United Kingdom
ORF1ab_314_L	ORF1ab	314	ERR4838147	14408	C	T	1	2020-11-01	United Kingdom
S_18_F	S	18	ERR4838147	21614	C	T	0,998358	2020-11-01	United Kingdom
S_222_V	S	222	ERR4838147	22227	C	T	0,998004	2020-11-01	United Kingdom
S_614_G	S	614	ERR4838147	23403	A	G	0,999273	2020-11-01	United Kingdom
ORF3a_10_NA	ORF3a	10	ERR4838147	25422	T	-GGAACTGTA	0,966613	2020-11-01	United Kingdom
ORF8_65_V	ORF8	65	ERR4838147	28087	C	T	0,908567	2020-11-01	United Kingdom
N_14_L	N	14	ERR4838147	28314	G	T	0,999185	2020-11-01	United Kingdom
N_144_Y	N	144	ERR4838147	28703	G	T	0,999599	2020-11-01	United Kingdom
N_220_V	N	220	ERR4838147	28932	C	T	1	2020-11-01	United Kingdom
ORF10_30_L	ORF10	30	ERR4838147	29645	G	T	0,99951	2020-11-01	United Kingdom
ORF1ab_124_C	ORF1ab	124	ERR4838150	635	C	T	0,151047	2020-10-28	United Kingdom
ORF1ab_440_R	ORF1ab	440	ERR4838150	1583	G	A	0,954972	2020-10-28	United Kingdom
ORF1ab_1352_T	ORF1ab	1352	ERR4838150	4319	G	A	0,986261	2020-10-28	United Kingdom
ORF1ab_2024_L	ORF1ab	2024	ERR4838150	6336	C	T	0,122733	2020-10-28	United Kingdom
ORF1ab_314_L	ORF1ab	314	ERR4838150	14408	C	T	0,9995	2020-10-28	United Kingdom
ORF1ab_1184_D	ORF1ab	1184	ERR4838150	17019	G	T	1	2020-10-28	United Kingdom
S_18_F	S	18	ERR4838150	21614	C	T	1	2020-10-28	United Kingdom
S_30_H	S	30	ERR4838150	21650	A	C	0,190171	2020-10-28	United Kingdom
S_222_V	S	222	ERR4838150	22227	C	T	1	2020-10-28	United Kingdom
S_614_G	S	614	ERR4838150	23403	A	G	1	2020-10-28	United Kingdom
S_871_S	S	871	ERR4838150	24173	G	T	1	2020-10-28	United Kingdom
S_884_F	S	884	ERR4838150	24213	C	T	0,0559541	2020-10-28	United Kingdom
ORF8_65_V	ORF8	65	ERR4838150	28087	C	T	0,995989	2020-10-28	United Kingdom
N_220_V	N	220	ERR4838150	28932	C	T	0,997208	2020-10-28	United Kingdom
N_271_I	N	271	ERR4838150	29085	C	T	0,998073	2020-10-28	United Kingdom
ORF10_30_L	ORF10	30	ERR4838150	29645	G	T	0,998868	2020-10-28	United Kingdom
ORF1ab_3839_R	ORF1ab	3839	ERR4838151	11781	A	G	1	2020-11-02	United Kingdom
ORF1ab_314_L	ORF1ab	314	ERR4838151	14408	C	T	1	2020-11-02	United Kingdom
ORF1ab_582_I	ORF1ab	582	ERR4838151	15212	C	T	1	2020-11-02	United Kingdom
S_222_V	S	222	ERR4838151	22227	C	T	1	2020-11-02	United Kingdom
S_614_G	S	614	ERR4838151	23403	A	G	1	2020-11-02	United Kingdom
S_621_S	S	621	ERR4838151	23423	C	T	1	2020-11-02	United Kingdom
N_220_V	N	220	ERR4838151	28932	C	T	1	2020-11-02	United Kingdom
ORF10_30_L	ORF10	30	ERR4838151	29645	G	T	0,999863	2020-11-02	United Kingdom
ORF1ab_794_E	ORF1ab	794	ERR4838152	2645	A	G	0,780528	2020-10-25	United Kingdom
ORF1ab_2501_T	ORF1ab	2501	ERR4838152	7767	T	C	1	2020-10-25	United Kingdom
ORF1ab_4241_I	ORF1ab	4241	ERR4838152	12988	G	T	0,999314	2020-10-25	United Kingdom
ORF1ab_314_L	ORF1ab	314	ERR4838152	14408	C	T	0,999691	2020-10-25	United Kingdom
ORF1ab_711_I	ORF1ab	711	ERR4838152	15598	G	A	0,999867	2020-10-25	United Kingdom
ORF1ab_1186_F	ORF1ab	1186	ERR4838152	17024	C	T	0,999872	2020-10-25	United Kingdom
ORF1ab_1213_Y	ORF1ab	1213	ERR4838152	17104	C	T	0,999873	2020-10-25	United Kingdom
ORF1ab_1521_S	ORF1ab	1521	ERR4838152	18028	G	T	0,998517	2020-10-25	United Kingdom
S_30_H	S	30	ERR4838152	21650	A	C	0,0576271	2020-10-25	United Kingdom
S_68_NA	S	68	ERR4838152	21764	A	-TACATG	0,965517	2020-10-25	United Kingdom
S_439_K	S	439	ERR4838152	22879	C	A	1	2020-10-25	United Kingdom
S_583_D	S	583	ERR4838152	23311	G	T	0,999752	2020-10-25	United Kingdom
S_614_G	S	614	ERR4838152	23403	A	G	1	2020-10-25	United Kingdom
S_1228_L	S	1228	ERR4838152	25244	G	T	1	2020-10-25	United Kingdom
N_32_L	N	32	ERR4838152	28368	G	T	1	2020-10-25	United Kingdom
N_182_S	N	182	ERR4838152	28817	G	T	1	2020-10-25	United Kingdom
ORF1ab_553_NA	ORF1ab	553	ERR4838153	1922	G	-A	0,212964	2020-10-22	United Kingdom
ORF1ab_561_A	ORF1ab	561	ERR4838153	1947	T	C	0,699812	2020-10-22	United Kingdom
ORF1ab_685_S	ORF1ab	685	ERR4838153	2319	T	C	0,994454	2020-10-22	United Kingdom
ORF1ab_2103_F	ORF1ab	2103	ERR4838153	6573	C	T	0,998626	2020-10-22	United Kingdom
ORF1ab_3224_N	ORF1ab	3224	ERR4838153	9936	C	A	0,957941	2020-10-22	United Kingdom
ORF1ab_3569_NA	ORF1ab	3569	ERR4838153	10970	C	-A	0,0834534	2020-10-22	United Kingdom
ORF1ab_3697_NA	ORF1ab	3697	ERR4838153	11355	C	-AAG	0,42374	2020-10-22	United Kingdom
ORF1ab_314_L	ORF1ab	314	ERR4838153	14408	C	T	1	2020-10-22	United Kingdom
S_614_G	S	614	ERR4838153	23403	A	G	0,999686	2020-10-22	United Kingdom
S_751_T	S	751	ERR4838153	23814	A	C	0,160571	2020-10-22	United Kingdom
S_769_V	S	769	ERR4838153	23868	G	T	0,247842	2020-10-22	United Kingdom
S_793_S	S	793	ERR4838153	23939	C	T	0,261053	2020-10-22	United Kingdom
S_804_NA	S	804	ERR4838153	23973	A	-AAT	0,252116	2020-10-22	United Kingdom
ORF3a_57_H	ORF3a	57	ERR4838153	25563	G	T	0,993748	2020-10-22	United Kingdom
ORF3a_171_L	ORF3a	171	ERR4838153	25904	C	T	0,999391	2020-10-22	United Kingdom
N_194_L	N	194	ERR4838153	28854	C	T	0,999323	2020-10-22	United Kingdom
ORF1ab_314_L	ORF1ab	314	ERR4838155	14408	C	T	1	2020-10-28	United Kingdom
S_18_F	S	18	ERR4838155	21614	C	T	1	2020-10-28	United Kingdom
S_222_V	S	222	ERR4838155	22227	C	T	1	2020-10-28	United Kingdom
S_614_G	S	614	ERR4838155	23403	A	G	1	2020-10-28	United Kingdom
N_220_V	N	220	ERR4838155	28932	C	T	1	2020-10-28	United Kingdom
ORF10_30_L	ORF10	30	ERR4838155	29645	G	T	0,999816	2020-10-28	United Kingdom
ORF1ab_314_L	ORF1ab	314	ERR4838156	14408	C	T	0,999427	2020-10-27	United Kingdom
S_18_F	S	18	ERR4838156	21614	C	T	1	2020-10-27	United Kingdom
S_30_H	S	30	ERR4838156	21650	A	C	0,159021	2020-10-27	United Kingdom
S_222_V	S	222	ERR4838156	22227	C	T	1	2020-10-27	United Kingdom
S_614_G	S	614	ERR4838156	23403	A	G	0,999615	2020-10-27	United Kingdom
N_220_V	N	220	ERR4838156	28932	C	T	1	2020-10-27	United Kingdom
ORF10_30_L	ORF10	30	ERR4838156	29645	G	T	1	2020-10-27	United Kingdom
ORF1ab_314_L	ORF1ab	314	ERR4838157	14408	C	T	0,999813	2020-10-19	United Kingdom
S_222_V	S	222	ERR4838157	22227	C	T	1	2020-10-19	United Kingdom
S_614_G	S	614	ERR4838157	23403	A	G	0,999778	2020-10-19	United Kingdom
N_220_V	N	220	ERR4838157	28932	C	T	1	2020-10-19	United Kingdom
N_300_Y	N	300	ERR4838157	29171	C	T	0,999857	2020-10-19	United Kingdom
ORF10_30_L	ORF10	30	ERR4838157	29645	G	T	0,99958	2020-10-19	United Kingdom
ORF1ab_27_F	ORF1ab	27	ERR4838159	344	C	T	1	2020-10-29	United Kingdom
ORF1ab_124_C	ORF1ab	124	ERR4838159	635	C	T	0,109467	2020-10-29	United Kingdom
ORF1ab_2018_S	ORF1ab	2018	ERR4838159	6317	C	T	0,999667	2020-10-29	United Kingdom
ORF1ab_3608_D	ORF1ab	3608	ERR4838159	11089	A	C	1	2020-10-29	United Kingdom
ORF1ab_3983_F	ORF1ab	3983	ERR4838159	12213	C	T	1	2020-10-29	United Kingdom
ORF1ab_161_G	ORF1ab	161	ERR4838159	13949	A	G	0,051832	2020-10-29	United Kingdom
ORF1ab_314_L	ORF1ab	314	ERR4838159	14408	C	T	1	2020-10-29	United Kingdom
S_18_F	S	18	ERR4838159	21614	C	T	1	2020-10-29	United Kingdom
S_23_H	S	23	ERR4838159	21631	A	T	0,99917	2020-10-29	United Kingdom
S_30_H	S	30	ERR4838159	21650	A	C	0,144444	2020-10-29	United Kingdom
S_222_V	S	222	ERR4838159	22227	C	T	0,998574	2020-10-29	United Kingdom
S_614_G	S	614	ERR4838159	23403	A	G	1	2020-10-29	United Kingdom
S_893_V	S	893	ERR4838159	24240	C	T	0,0947712	2020-10-29	United Kingdom
S_1021_Y	S	1021	ERR4838159	24624	C	A	0,999349	2020-10-29	United Kingdom
N_14_L	N	14	ERR4838159	28314	G	T	0,999389	2020-10-29	United Kingdom
N_220_V	N	220	ERR4838159	28932	C	T	0,999224	2020-10-29	United Kingdom
ORF10_30_L	ORF10	30	ERR4838159	29645	G	T	1	2020-10-29	United Kingdom
ORF1ab_193_L	ORF1ab	193	ERR4838160	843	C	T	0,999177	2020-10-15	United Kingdom
ORF1ab_385_V	ORF1ab	385	ERR4838160	1419	C	T	0,998643	2020-10-15	United Kingdom
ORF1ab_1298_V	ORF1ab	1298	ERR4838160	4158	C	T	0,957299	2020-10-15	United Kingdom
ORF1ab_2685_T	ORF1ab	2685	ERR4838160	8318	C	A	0,999723	2020-10-15	United Kingdom
ORF1ab_3603_NA	ORF1ab	3603	ERR4838160	11074	C	+T	0,0616922	2020-10-15	United Kingdom
ORF1ab_3606_NA	ORF1ab	3606	ERR4838160	11082	T	-G	0,0841163	2020-10-15	United Kingdom
ORF1ab_3606_F	ORF1ab	3606	ERR4838160	11083	G	T	0,998199	2020-10-15	United Kingdom
ORF1ab_314_L	ORF1ab	314	ERR4838160	14408	C	T	0,999898	2020-10-15	United Kingdom
ORF1ab_1798_S	ORF1ab	1798	ERR4838160	18859	G	T	0,99954	2020-10-15	United Kingdom
S_21_I	S	21	ERR4838160	21624	G	T	0,998092	2020-10-15	United Kingdom
S_614_G	S	614	ERR4838160	23403	A	G	0,999733	2020-10-15	United Kingdom
ORF3a_175_I	ORF3a	175	ERR4838160	25916	C	T	0,973125	2020-10-15	United Kingdom
M_17_I	M	17	ERR4838160	26571	C	A	0,993443	2020-10-15	United Kingdom
N_203_K	N	203	ERR4838160	28881	G	A	1	2020-10-15	United Kingdom
N_204_R	N	204	ERR4838160	28883	G	C	0,999209	2020-10-15	United Kingdom
ORF1ab_37_*	ORF1ab	37	ERR4838162	374	G	T	0,0583548	2020-10-16	United Kingdom
ORF1ab_175_L	ORF1ab	175	ERR4838162	789	G	T	0,0878947	2020-10-16	United Kingdom
ORF1ab_222_V	ORF1ab	222	ERR4838162	929	A	G	0,116205	2020-10-16	United Kingdom
ORF1ab_287_S	ORF1ab	287	ERR4838162	1126	G	C	0,0555285	2020-10-16	United Kingdom
ORF1ab_391_NA	ORF1ab	391	ERR4838162	1438	T	-G	0,152681	2020-10-16	United Kingdom
ORF1ab_426_C	ORF1ab	426	ERR4838162	1541	C	T	0,162791	2020-10-16	United Kingdom
ORF1ab_608_F	ORF1ab	608	ERR4838162	2089	G	T	0,148148	2020-10-16	United Kingdom
ORF1ab_989_V	ORF1ab	989	ERR4838162	3231	G	T	0,051219	2020-10-16	United Kingdom
ORF1ab_1069_V	ORF1ab	1069	ERR4838162	3471	G	T	0,0578848	2020-10-16	United Kingdom
ORF1ab_1402_NA	ORF1ab	1402	ERR4838162	4471	A	-CAG	0,212595	2020-10-16	United Kingdom
ORF1ab_1478_NA	ORF1ab	1478	ERR4838162	4697	T	-C	0,0869048	2020-10-16	United Kingdom
ORF1ab_1482_NA	ORF1ab	1482	ERR4838162	4710	C	-TGT	0,0623722	2020-10-16	United Kingdom
ORF1ab_2098_NA	ORF1ab	2098	ERR4838162	6559	T	-TA	0,208469	2020-10-16	United Kingdom
ORF1ab_2438_V	ORF1ab	2438	ERR4838162	7578	C	T	0,126374	2020-10-16	United Kingdom
ORF1ab_2460_S	ORF1ab	2460	ERR4838162	7643	G	T	0,173139	2020-10-16	United Kingdom
ORF1ab_2533_R	ORF1ab	2533	ERR4838162	7863	A	G	0,168975	2020-10-16	United Kingdom
ORF1ab_2855_NA	ORF1ab	2855	ERR4838162	8829	C	-TG	0,173789	2020-10-16	United Kingdom
ORF1ab_2996_F	ORF1ab	2996	ERR4838162	9251	G	T	0,310474	2020-10-16	United Kingdom
ORF1ab_3303_I	ORF1ab	3303	ERR4838162	10173	G	T	0,0537358	2020-10-16	United Kingdom
ORF1ab_3705_P	ORF1ab	3705	ERR4838162	11378	G	C	0,125899	2020-10-16	United Kingdom
ORF1ab_3852_F	ORF1ab	3852	ERR4838162	11820	G	T	0,468178	2020-10-16	United Kingdom
ORF1ab_3942_*	ORF1ab	3942	ERR4838162	12089	C	T	0,103956	2020-10-16	United Kingdom
ORF1ab_3996_V	ORF1ab	3996	ERR4838162	12252	C	T	0,095679	2020-10-16	United Kingdom
ORF1ab_4105_Y	ORF1ab	4105	ERR4838162	12578	G	T	0,112278	2020-10-16	United Kingdom
ORF1ab_4170_T	ORF1ab	4170	ERR4838162	12773	G	A	0,0508919	2020-10-16	United Kingdom
ORF1ab_4195_I	ORF1ab	4195	ERR4838162	12849	G	T	0,0966062	2020-10-16	United Kingdom
ORF1ab_4383_NA	ORF1ab	4383	ERR4838162	13412	T	-G	0,10166	2020-10-16	United Kingdom
ORF1ab_4394_P	ORF1ab	4394	ERR4838162	13445	G	C	0,130031	2020-10-16	United Kingdom
ORF1ab_270_S	ORF1ab	270	ERR4838162	14277	G	T	0,298789	2020-10-16	United Kingdom
ORF1ab_314_L	ORF1ab	314	ERR4838162	14408	C	T	1	2020-10-16	United Kingdom
ORF1ab_509_NA	ORF1ab	509	ERR4838162	14993	C	-A	0,0522244	2020-10-16	United Kingdom
ORF1ab_549_V	ORF1ab	549	ERR4838162	15113	C	T	0,228873	2020-10-16	United Kingdom
ORF1ab_549_NA	ORF1ab	549	ERR4838162	15113	C	-TG	0,0588235	2020-10-16	United Kingdom
ORF1ab_647_S	ORF1ab	647	ERR4838162	15406	G	T	0,998741	2020-10-16	United Kingdom
ORF1ab_671_NA	ORF1ab	671	ERR4838162	15480	C	-TCA	0,0951407	2020-10-16	United Kingdom
ORF1ab_1264_D	ORF1ab	1264	ERR4838162	17259	G	T	0,0515111	2020-10-16	United Kingdom
ORF1ab_1805_NA	ORF1ab	1805	ERR4838162	18881	C	-TG	0,0614925	2020-10-16	United Kingdom
ORF1ab_1888_G	ORF1ab	1888	ERR4838162	19130	A	G	0,541401	2020-10-16	United Kingdom
ORF1ab_1954_S	ORF1ab	1954	ERR4838162	19327	G	T	0,0534759	2020-10-16	United Kingdom
ORF1ab_2032_NA	ORF1ab	2032	ERR4838162	19561	T	-TG	0,0519931	2020-10-16	United Kingdom
ORF1ab_2247_H	ORF1ab	2247	ERR4838162	20208	G	T	0,165354	2020-10-16	United Kingdom
S_533_NA	S	533	ERR4838162	23160	T	-G	0,0613523	2020-10-16	United Kingdom
S_577_L	S	577	ERR4838162	23292	G	T	0,0926131	2020-10-16	United Kingdom
S_614_G	S	614	ERR4838162	23403	A	G	0,999678	2020-10-16	United Kingdom
S_647_S	S	647	ERR4838162	23501	G	T	0,0981366	2020-10-16	United Kingdom
S_657_H	S	657	ERR4838162	23531	A	C	0,0539346	2020-10-16	United Kingdom
S_683_W	S	683	ERR4838162	23609	C	T	0,0936599	2020-10-16	United Kingdom
S_704_*	S	704	ERR4838162	23673	C	A	0,0659794	2020-10-16	United Kingdom
S_1019_I	S	1019	ERR4838162	24618	G	T	0,0798684	2020-10-16	United Kingdom
S_1164_NA	S	1164	ERR4838162	25052	G	-T	0,0546638	2020-10-16	United Kingdom
S_1172_F	S	1172	ERR4838162	25076	A	T	0,0840989	2020-10-16	United Kingdom
ORF3a_22_Y	ORF3a	22	ERR4838162	25456	G	T	0,0746192	2020-10-16	United Kingdom
M_125_L	M	125	ERR4838162	26896	A	T	0,0703704	2020-10-16	United Kingdom
M_185_NA	M	185	ERR4838162	27075	C	-A	0,0592538	2020-10-16	United Kingdom
ORF6_24_F	ORF6	24	ERR4838162	27271	G	T	0,0651402	2020-10-16	United Kingdom
N_34_W	N	34	ERR4838162	28373	G	T	0,999578	2020-10-16	United Kingdom
N_164_A	N	164	ERR4838162	28764	G	C	0,0517928	2020-10-16	United Kingdom
N_203_K	N	203	ERR4838162	28881	G	A	1	2020-10-16	United Kingdom
N_204_R	N	204	ERR4838162	28883	G	C	1	2020-10-16	United Kingdom
N_289_H	N	289	ERR4838162	29140	G	T	0,0572034	2020-10-16	United Kingdom
N_406_H	N	406	ERR4838162	29491	A	T	0,143534	2020-10-16	United Kingdom
ORF1ab_360_S	ORF1ab	360	ERR4838163	1344	T	C	1	2020-10-16	United Kingdom
ORF1ab_465_A	ORF1ab	465	ERR4838163	1659	G	C	0,075188	2020-10-16	United Kingdom
ORF1ab_668_NA	ORF1ab	668	ERR4838163	2269	A	-AAGG	0,0520487	2020-10-16	United Kingdom
ORF1ab_681_F	ORF1ab	681	ERR4838163	2306	C	T	0,0546482	2020-10-16	United Kingdom
ORF1ab_1245_K	ORF1ab	1245	ERR4838163	3998	G	A	0,0725995	2020-10-16	United Kingdom
ORF1ab_1249_NA	ORF1ab	1249	ERR4838163	4011	T	-CA	0,0672515	2020-10-16	United Kingdom
ORF1ab_1331_NA	ORF1ab	1331	ERR4838163	4257	G	-T	0,0716	2020-10-16	United Kingdom
ORF1ab_1934_I	ORF1ab	1934	ERR4838163	6066	A	T	0,0599572	2020-10-16	United Kingdom
ORF1ab_2226_NA	ORF1ab	2226	ERR4838163	6943	G	-ATAAATATTA	0,164456	2020-10-16	United Kingdom
ORF1ab_2299_E	ORF1ab	2299	ERR4838163	7162	C	A	0,0566038	2020-10-16	United Kingdom
ORF1ab_2944_NA	ORF1ab	2944	ERR4838163	9097	T	-TA	0,148115	2020-10-16	United Kingdom
ORF1ab_3603_NA	ORF1ab	3603	ERR4838163	11074	C	-T	0,148183	2020-10-16	United Kingdom
ORF1ab_3611_NA	ORF1ab	3611	ERR4838163	11096	T	-TTTTACC	0,131871	2020-10-16	United Kingdom
ORF1ab_4400_NA	ORF1ab	4400	ERR4838163	13464	T	-A	0,0720607	2020-10-16	United Kingdom
ORF1ab_27_NA	ORF1ab	27	ERR4838163	13547	A	-C	0,0592194	2020-10-16	United Kingdom
ORF1ab_314_L	ORF1ab	314	ERR4838163	14408	C	T	0,99946	2020-10-16	United Kingdom
ORF1ab_647_S	ORF1ab	647	ERR4838163	15406	G	T	0,870321	2020-10-16	United Kingdom
ORF1ab_1660_NA	ORF1ab	1660	ERR4838163	18445	G	-T	0,0817188	2020-10-16	United Kingdom
ORF1ab_1778_K	ORF1ab	1778	ERR4838163	18799	C	A	0,0794695	2020-10-16	United Kingdom
ORF1ab_2132_V	ORF1ab	2132	ERR4838163	19862	C	T	0,892292	2020-10-16	United Kingdom
ORF1ab_2660_E	ORF1ab	2660	ERR4838163	21445	A	G	0,177778	2020-10-16	United Kingdom
S_87_K	S	87	ERR4838163	21823	T	G	0,0909091	2020-10-16	United Kingdom
S_153_NA	S	153	ERR4838163	22020	T	-G	0,096206	2020-10-16	United Kingdom
S_361_F	S	361	ERR4838163	22644	G	T	0,0674767	2020-10-16	United Kingdom
S_408_S	S	408	ERR4838163	22786	A	T	0,0544833	2020-10-16	United Kingdom
S_614_G	S	614	ERR4838163	23403	A	G	0,999789	2020-10-16	United Kingdom
S_652_R	S	652	ERR4838163	23516	G	A	0,0744452	2020-10-16	United Kingdom
S_717_NA	S	717	ERR4838163	23712	A	-T	0,0724596	2020-10-16	United Kingdom
S_871_S	S	871	ERR4838163	24173	G	T	0,0957775	2020-10-16	United Kingdom
S_1135_D	S	1135	ERR4838163	24965	A	G	0,0600196	2020-10-16	United Kingdom
ORF3a_94_P	ORF3a	94	ERR4838163	25673	T	C	0,0826873	2020-10-16	United Kingdom
ORF3a_135_NA	ORF3a	135	ERR4838163	25797	C	-AA	0,0520833	2020-10-16	United Kingdom
ORF3a_135_NA	ORF3a	135	ERR4838163	25797	C	-A	0,0729167	2020-10-16	United Kingdom
ORF6_21_NA	ORF6	21	ERR4838163	27262	A	-CTTTTAAAGTTTCCATTTGGAAT	0,0556117	2020-10-16	United Kingdom
N_9_H	N	9	ERR4838163	28300	G	T	0,999781	2020-10-16	United Kingdom
N_203_K	N	203	ERR4838163	28881	G	A	0,997807	2020-10-16	United Kingdom
N_204_R	N	204	ERR4838163	28883	G	C	0,997872	2020-10-16	United Kingdom
ORF1ab_561_A	ORF1ab	561	ERR4838165	1947	T	C	0,991059	2020-10-25	United Kingdom
ORF1ab_685_S	ORF1ab	685	ERR4838165	2319	T	C	1	2020-10-25	United Kingdom
ORF1ab_2103_F	ORF1ab	2103	ERR4838165	6573	C	T	1	2020-10-25	United Kingdom
ORF1ab_3224_N	ORF1ab	3224	ERR4838165	9936	C	A	0,998991	2020-10-25	United Kingdom
ORF1ab_3432_I	ORF1ab	3432	ERR4838165	10560	C	T	0,253411	2020-10-25	United Kingdom
ORF1ab_3606_F	ORF1ab	3606	ERR4838165	11083	G	T	0,0700293	2020-10-25	United Kingdom
ORF1ab_314_L	ORF1ab	314	ERR4838165	14408	C	T	0,999735	2020-10-25	United Kingdom
S_614_G	S	614	ERR4838165	23403	A	G	0,999774	2020-10-25	United Kingdom
ORF3a_57_H	ORF3a	57	ERR4838165	25563	G	T	0,999761	2020-10-25	United Kingdom
ORF3a_171_L	ORF3a	171	ERR4838165	25904	C	T	0,999603	2020-10-25	United Kingdom
N_194_L	N	194	ERR4838165	28854	C	T	0,999681	2020-10-25	United Kingdom
ORF1ab_1812_V	ORF1ab	1812	ERR4838166	5700	C	T	0,99949	2020-10-23	United Kingdom
ORF1ab_3655_I	ORF1ab	3655	ERR4838166	11230	G	T	0,999581	2020-10-23	United Kingdom
ORF1ab_3712_I	ORF1ab	3712	ERR4838166	11401	G	T	0,998615	2020-10-23	United Kingdom
ORF1ab_314_L	ORF1ab	314	ERR4838166	14408	C	T	0,999068	2020-10-23	United Kingdom
S_614_G	S	614	ERR4838166	23403	A	G	0,998828	2020-10-23	United Kingdom
ORF3a_75_N	ORF3a	75	ERR4838166	25617	G	T	0,968528	2020-10-23	United Kingdom
N_13_S	N	13	ERR4838166	28310	C	T	0,0699844	2020-10-23	United Kingdom
N_203_K	N	203	ERR4838166	28881	G	A	0,999292	2020-10-23	United Kingdom
N_204_R	N	204	ERR4838166	28883	G	C	1	2020-10-23	United Kingdom
ORF1ab_314_L	ORF1ab	314	ERR4838168	14408	C	T	1	2020-10-14	United Kingdom
S_5_F	S	5	ERR4838168	21575	C	T	0,155344	2020-10-14	United Kingdom
S_18_F	S	18	ERR4838168	21614	C	T	1	2020-10-14	United Kingdom
S_222_V	S	222	ERR4838168	22227	C	T	0,999353	2020-10-14	United Kingdom
S_614_G	S	614	ERR4838168	23403	A	G	0,999618	2020-10-14	United Kingdom
ORF6_41_P	ORF6	41	ERR4838168	27322	T	C	0,14936	2020-10-14	United Kingdom
ORF8_65_V	ORF8	65	ERR4838168	28087	C	T	0,870056	2020-10-14	United Kingdom
N_220_V	N	220	ERR4838168	28932	C	T	0,999117	2020-10-14	United Kingdom
ORF10_30_L	ORF10	30	ERR4838168	29645	G	T	0,999401	2020-10-14	United Kingdom
ORF1ab_1319_E	ORF1ab	1319	ERR4838169	4220	A	G	0,0558266	2020-11-02	United Kingdom
ORF1ab_1483_F	ORF1ab	1483	ERR4838169	4712	G	T	0,0545343	2020-11-02	United Kingdom
ORF1ab_2449_I	ORF1ab	2449	ERR4838169	7611	A	T	0,0739599	2020-11-02	United Kingdom
ORF1ab_2990_NA	ORF1ab	2990	ERR4838169	9233	G	-A	0,106327	2020-11-02	United Kingdom
ORF1ab_3017_F	ORF1ab	3017	ERR4838169	9314	G	T	0,0681818	2020-11-02	United Kingdom
ORF1ab_3060_F	ORF1ab	3060	ERR4838169	9443	C	T	0,062724	2020-11-02	United Kingdom
ORF1ab_3116_F	ORF1ab	3116	ERR4838169	9611	C	T	0,481502	2020-11-02	United Kingdom
ORF1ab_3425_I	ORF1ab	3425	ERR4838169	10540	G	T	0,0944081	2020-11-02	United Kingdom
ORF1ab_3436_NA	ORF1ab	3436	ERR4838169	10573	T	-G	0,0898021	2020-11-02	United Kingdom
ORF1ab_3438_I	ORF1ab	3438	ERR4838169	10578	C	T	0,096	2020-11-02	United Kingdom
ORF1ab_3603_NA	ORF1ab	3603	ERR4838169	11074	C	-T	0,0692779	2020-11-02	United Kingdom
ORF1ab_3604_L	ORF1ab	3604	ERR4838169	11075	T	C	0,0912713	2020-11-02	United Kingdom
ORF1ab_142_F	ORF1ab	142	ERR4838169	13892	G	T	0,0873786	2020-11-02	United Kingdom
ORF1ab_314_L	ORF1ab	314	ERR4838169	14408	C	T	1	2020-11-02	United Kingdom
ORF1ab_462_S	ORF1ab	462	ERR4838169	14852	T	C	0,0531991	2020-11-02	United Kingdom
ORF1ab_2429_Y	ORF1ab	2429	ERR4838169	20752	G	T	0,0500715	2020-11-02	United Kingdom
S_18_F	S	18	ERR4838169	21614	C	T	0,993902	2020-11-02	United Kingdom
S_30_H	S	30	ERR4838169	21650	A	C	0,145695	2020-11-02	United Kingdom
S_151_I	S	151	ERR4838169	22014	G	T	0,0520446	2020-11-02	United Kingdom
S_177_I	S	177	ERR4838169	22093	G	A	0,06875	2020-11-02	United Kingdom
S_222_V	S	222	ERR4838169	22227	C	T	1	2020-11-02	United Kingdom
S_614_G	S	614	ERR4838169	23403	A	G	0,999736	2020-11-02	United Kingdom
S_1101_Y	S	1101	ERR4838169	24863	C	T	0,0616714	2020-11-02	United Kingdom
S_1131_R	S	1131	ERR4838169	24953	G	C	0,0580657	2020-11-02	United Kingdom
ORF3a_112_F	ORF3a	112	ERR4838169	25726	G	T	1	2020-11-02	United Kingdom
N_220_V	N	220	ERR4838169	28932	C	T	1	2020-11-02	United Kingdom
ORF10_30_L	ORF10	30	ERR4838169	29645	G	T	0,999608	2020-11-02	United Kingdom
ORF1ab_1207_H	ORF1ab	1207	ERR4838172	3885	C	A	0,998377	2020-10-22	United Kingdom
ORF1ab_3655_I	ORF1ab	3655	ERR4838172	11230	G	T	0,999171	2020-10-22	United Kingdom
ORF1ab_3712_I	ORF1ab	3712	ERR4838172	11401	G	T	0,999867	2020-10-22	United Kingdom
ORF1ab_4065_I	ORF1ab	4065	ERR4838172	12459	C	T	0,350004	2020-10-22	United Kingdom
ORF1ab_314_L	ORF1ab	314	ERR4838172	14408	C	T	1	2020-10-22	United Kingdom
ORF1ab_424_N	ORF1ab	424	ERR4838172	14738	G	A	0,0795993	2020-10-22	United Kingdom
S_47_F	S	47	ERR4838172	21701	G	T	0,202542	2020-10-22	United Kingdom
S_614_G	S	614	ERR4838172	23403	A	G	0,999867	2020-10-22	United Kingdom
ORF3a_75_N	ORF3a	75	ERR4838172	25617	G	T	0,990688	2020-10-22	United Kingdom
ORF7b_2_M	ORF7b	2	ERR4838172	27761	T	G	0,339315	2020-10-22	United Kingdom
N_203_K	N	203	ERR4838172	28881	G	A	0,989924	2020-10-22	United Kingdom
N_204_R	N	204	ERR4838172	28883	G	C	0,990279	2020-10-22	United Kingdom
ORF1ab_3711_F	ORF1ab	3711	ERR4838173	11396	C	T	1	2020-10-27	United Kingdom
ORF1ab_314_L	ORF1ab	314	ERR4838173	14408	C	T	1	2020-10-27	United Kingdom
S_18_F	S	18	ERR4838173	21614	C	T	1	2020-10-27	United Kingdom
S_222_V	S	222	ERR4838173	22227	C	T	1	2020-10-27	United Kingdom
S_614_G	S	614	ERR4838173	23403	A	G	0,999567	2020-10-27	United Kingdom
ORF3a_110_S	ORF3a	110	ERR4838173	25720	G	T	0,998914	2020-10-27	United Kingdom
N_220_V	N	220	ERR4838173	28932	C	T	0,998685	2020-10-27	United Kingdom
ORF10_30_L	ORF10	30	ERR4838173	29645	G	T	0,999219	2020-10-27	United Kingdom
ORF1ab_314_L	ORF1ab	314	ERR4838177	14408	C	T	0,999736	2020-10-29	United Kingdom
S_18_F	S	18	ERR4838177	21614	C	T	1	2020-10-29	United Kingdom
S_30_H	S	30	ERR4838177	21650	A	C	0,0619946	2020-10-29	United Kingdom
S_222_V	S	222	ERR4838177	22227	C	T	0,99637	2020-10-29	United Kingdom
S_614_G	S	614	ERR4838177	23403	A	G	1	2020-10-29	United Kingdom
N_220_V	N	220	ERR4838177	28932	C	T	1	2020-10-29	United Kingdom
ORF10_30_L	ORF10	30	ERR4838177	29645	G	T	1	2020-10-29	United Kingdom
ORF1ab_3603_NA	ORF1ab	3603	ERR4838182	11074	C	-T	0,0857143	2020-11-03	United Kingdom
ORF1ab_314_L	ORF1ab	314	ERR4838182	14408	C	T	1	2020-11-03	United Kingdom
S_614_G	S	614	ERR4838182	23403	A	G	1	2020-11-03	United Kingdom
ORF8_65_V	ORF8	65	ERR4838182	28087	C	T	0,995516	2020-11-03	United Kingdom
N_220_V	N	220	ERR4838182	28932	C	T	1	2020-11-03	United Kingdom
ORF10_30_L	ORF10	30	ERR4838182	29645	G	T	1	2020-11-03	United Kingdom
ORF1ab_944_L	ORF1ab	944	ERR4838185	3096	C	T	0,998946	2020-10-28	United Kingdom
ORF1ab_2357_Y	ORF1ab	2357	ERR4838185	7334	C	T	1	2020-10-28	United Kingdom
ORF1ab_3334_S	ORF1ab	3334	ERR4838185	10265	G	A	0,999756	2020-10-28	United Kingdom
ORF1ab_3395_L	ORF1ab	3395	ERR4838185	10449	C	T	0,996073	2020-10-28	United Kingdom
ORF1ab_314_L	ORF1ab	314	ERR4838185	14408	C	T	1	2020-10-28	United Kingdom
ORF1ab_2084_I	ORF1ab	2084	ERR4838185	19718	C	T	0,999067	2020-10-28	United Kingdom
ORF1ab_2268_V	ORF1ab	2268	ERR4838185	20270	C	T	1	2020-10-28	United Kingdom
ORF1ab_2322_I	ORF1ab	2322	ERR4838185	20433	G	A	1	2020-10-28	United Kingdom
S_30_H	S	30	ERR4838185	21650	A	C	0,128761	2020-10-28	United Kingdom
S_501_Y	S	501	ERR4838185	23063	A	T	1	2020-10-28	United Kingdom
S_614_G	S	614	ERR4838185	23403	A	G	1	2020-10-28	United Kingdom
ORF3a_156_C	ORF3a	156	ERR4838185	25859	A	G	1	2020-10-28	United Kingdom
ORF7a_14_I	ORF7a	14	ERR4838185	27434	C	T	1	2020-10-28	United Kingdom
N_9_H	N	9	ERR4838185	28300	G	C	0,999809	2020-10-28	United Kingdom
N_203_K	N	203	ERR4838185	28881	G	A	1	2020-10-28	United Kingdom
N_204_R	N	204	ERR4838185	28883	G	C	1	2020-10-28	United Kingdom
ORF1ab_3655_I	ORF1ab	3655	ERR4838186	11230	G	T	0,999344	2020-11-06	United Kingdom
ORF1ab_3712_I	ORF1ab	3712	ERR4838186	11401	G	T	0,999693	2020-11-06	United Kingdom
ORF1ab_314_L	ORF1ab	314	ERR4838186	14408	C	T	0,999675	2020-11-06	United Kingdom
S_614_G	S	614	ERR4838186	23403	A	G	0,999272	2020-11-06	United Kingdom
ORF3a_75_N	ORF3a	75	ERR4838186	25617	G	T	0,976963	2020-11-06	United Kingdom
N_203_K	N	203	ERR4838186	28881	G	A	1	2020-11-06	United Kingdom
N_204_R	N	204	ERR4838186	28883	G	C	0,99924	2020-11-06	United Kingdom
ORF1ab_3711_F	ORF1ab	3711	ERR4838190	11396	C	T	0,999782	2020-10-30	United Kingdom
ORF1ab_3981_R	ORF1ab	3981	ERR4838190	12207	A	G	0,101401	2020-10-30	United Kingdom
ORF1ab_314_L	ORF1ab	314	ERR4838190	14408	C	T	0,999358	2020-10-30	United Kingdom
ORF1ab_1540_I	ORF1ab	1540	ERR4838190	18086	C	T	0,999698	2020-10-30	United Kingdom
S_18_F	S	18	ERR4838190	21614	C	T	1	2020-10-30	United Kingdom
S_95_I	S	95	ERR4838190	21846	C	T	1	2020-10-30	United Kingdom
S_222_V	S	222	ERR4838190	22227	C	T	1	2020-10-30	United Kingdom
S_614_G	S	614	ERR4838190	23403	A	G	1	2020-10-30	United Kingdom
ORF3a_110_S	ORF3a	110	ERR4838190	25720	G	T	1	2020-10-30	United Kingdom
N_220_V	N	220	ERR4838190	28932	C	T	1	2020-10-30	United Kingdom
ORF10_30_L	ORF10	30	ERR4838190	29645	G	T	0,999817	2020-10-30	United Kingdom
ORF1ab_1207_H	ORF1ab	1207	ERR4838191	3885	C	A	0,999101	2020-10-21	United Kingdom
ORF1ab_3655_I	ORF1ab	3655	ERR4838191	11230	G	T	0,998732	2020-10-21	United Kingdom
ORF1ab_3712_I	ORF1ab	3712	ERR4838191	11401	G	T	0,99866	2020-10-21	United Kingdom
ORF1ab_314_L	ORF1ab	314	ERR4838191	14408	C	T	0,999506	2020-10-21	United Kingdom
S_614_G	S	614	ERR4838191	23403	A	G	0,999821	2020-10-21	United Kingdom
ORF3a_75_N	ORF3a	75	ERR4838191	25617	G	T	0,998641	2020-10-21	United Kingdom
N_203_K	N	203	ERR4838191	28881	G	A	1	2020-10-21	United Kingdom
N_204_R	N	204	ERR4838191	28883	G	C	1	2020-10-21	United Kingdom
ORF1ab_2144_NA	ORF1ab	2144	ERR4838192	6696	C	+T	0,0592941	2020-10-20	United Kingdom
ORF1ab_3655_I	ORF1ab	3655	ERR4838192	11230	G	T	0,999001	2020-10-20	United Kingdom
ORF1ab_3712_I	ORF1ab	3712	ERR4838192	11401	G	T	0,999334	2020-10-20	United Kingdom
ORF1ab_314_L	ORF1ab	314	ERR4838192	14408	C	T	0,99982	2020-10-20	United Kingdom
S_614_G	S	614	ERR4838192	23403	A	G	0,999578	2020-10-20	United Kingdom
ORF3a_75_N	ORF3a	75	ERR4838192	25617	G	T	0,998639	2020-10-20	United Kingdom
N_203_K	N	203	ERR4838192	28881	G	A	0,998089	2020-10-20	United Kingdom
N_204_R	N	204	ERR4838192	28883	G	C	0,998733	2020-10-20	United Kingdom
ORF1ab_3603_NA	ORF1ab	3603	ERR4838194	11074	C	+T	0,0769755	2020-10-28	United Kingdom
ORF1ab_3606_NA	ORF1ab	3606	ERR4838194	11082	T	-G	0,194049	2020-10-28	United Kingdom
ORF1ab_3606_F	ORF1ab	3606	ERR4838194	11083	G	T	0,999696	2020-10-28	United Kingdom
ORF1ab_314_L	ORF1ab	314	ERR4838194	14408	C	T	1	2020-10-28	United Kingdom
ORF1ab_1299_M	ORF1ab	1299	ERR4838194	17364	T	G	0,0783037	2020-10-28	United Kingdom
S_18_F	S	18	ERR4838194	21614	C	T	1	2020-10-28	United Kingdom
S_222_V	S	222	ERR4838194	22227	C	T	1	2020-10-28	United Kingdom
S_614_G	S	614	ERR4838194	23403	A	G	0,999461	2020-10-28	United Kingdom
N_220_V	N	220	ERR4838194	28932	C	T	0,998853	2020-10-28	United Kingdom
ORF10_30_L	ORF10	30	ERR4838194	29645	G	T	0,999667	2020-10-28	United Kingdom
ORF1ab_867_NA	ORF1ab	867	ERR4838196	2865	A	-AGT	0,917713	2020-10-30	United Kingdom
ORF1ab_3655_I	ORF1ab	3655	ERR4838196	11230	G	T	0,999379	2020-10-30	United Kingdom
ORF1ab_3712_I	ORF1ab	3712	ERR4838196	11401	G	T	0,999425	2020-10-30	United Kingdom
ORF1ab_314_L	ORF1ab	314	ERR4838196	14408	C	T	0,999516	2020-10-30	United Kingdom
S_614_G	S	614	ERR4838196	23403	A	G	0,999684	2020-10-30	United Kingdom
ORF3a_75_N	ORF3a	75	ERR4838196	25617	G	T	0,889941	2020-10-30	United Kingdom
N_203_K	N	203	ERR4838196	28881	G	A	0,999788	2020-10-30	United Kingdom
N_204_R	N	204	ERR4838196	28883	G	C	0,999792	2020-10-30	United Kingdom
ORF1ab_3603_NA	ORF1ab	3603	ERR4838197	11074	C	+T	0,103053	2020-10-30	United Kingdom
ORF1ab_3606_NA	ORF1ab	3606	ERR4838197	11082	T	-G	0,147916	2020-10-30	United Kingdom
ORF1ab_3606_F	ORF1ab	3606	ERR4838197	11083	G	T	1	2020-10-30	United Kingdom
ORF1ab_314_L	ORF1ab	314	ERR4838197	14408	C	T	0,999007	2020-10-30	United Kingdom
S_18_F	S	18	ERR4838197	21614	C	T	0,996979	2020-10-30	United Kingdom
S_222_V	S	222	ERR4838197	22227	C	T	0,998538	2020-10-30	United Kingdom
S_614_G	S	614	ERR4838197	23403	A	G	0,999694	2020-10-30	United Kingdom
N_220_V	N	220	ERR4838197	28932	C	T	1	2020-10-30	United Kingdom
ORF10_30_L	ORF10	30	ERR4838197	29645	G	T	0,999846	2020-10-30	United Kingdom
ORF1ab_3603_NA	ORF1ab	3603	ERR4838198	11074	C	+T	0,0801001	2020-11-01	United Kingdom
ORF1ab_3606_NA	ORF1ab	3606	ERR4838198	11082	T	-G	0,169611	2020-11-01	United Kingdom
ORF1ab_3606_F	ORF1ab	3606	ERR4838198	11083	G	T	0,99894	2020-11-01	United Kingdom
ORF1ab_314_L	ORF1ab	314	ERR4838198	14408	C	T	1	2020-11-01	United Kingdom
S_18_F	S	18	ERR4838198	21614	C	T	1	2020-11-01	United Kingdom
S_30_H	S	30	ERR4838198	21650	A	C	0,0635593	2020-11-01	United Kingdom
S_222_V	S	222	ERR4838198	22227	C	T	1	2020-11-01	United Kingdom
S_614_G	S	614	ERR4838198	23403	A	G	0,999153	2020-11-01	United Kingdom
S_1122_L	S	1122	ERR4838198	24926	G	T	0,999533	2020-11-01	United Kingdom
N_220_V	N	220	ERR4838198	28932	C	T	1	2020-11-01	United Kingdom
ORF10_30_L	ORF10	30	ERR4838198	29645	G	T	0,999554	2020-11-01	United Kingdom
ORF1ab_124_C	ORF1ab	124	ERR4838202	635	C	T	0,0563265	2020-10-26	United Kingdom
ORF1ab_3603_NA	ORF1ab	3603	ERR4838202	11074	C	-T	0,0509031	2020-10-26	United Kingdom
ORF1ab_314_L	ORF1ab	314	ERR4838202	14408	C	T	0,999793	2020-10-26	United Kingdom
S_18_F	S	18	ERR4838202	21614	C	T	1	2020-10-26	United Kingdom
S_30_H	S	30	ERR4838202	21650	A	C	0,0860534	2020-10-26	United Kingdom
S_222_V	S	222	ERR4838202	22227	C	T	1	2020-10-26	United Kingdom
S_614_G	S	614	ERR4838202	23403	A	G	0,999693	2020-10-26	United Kingdom
N_220_V	N	220	ERR4838202	28932	C	T	1	2020-10-26	United Kingdom
ORF10_30_L	ORF10	30	ERR4838202	29645	G	T	1	2020-10-26	United Kingdom
ORF1ab_1611_D	ORF1ab	1611	ERR4838203	5096	A	G	0,999154	2020-10-20	United Kingdom
ORF1ab_3353_R	ORF1ab	3353	ERR4838203	10323	A	G	0,999239	2020-10-20	United Kingdom
ORF1ab_314_L	ORF1ab	314	ERR4838203	14408	C	T	0,999647	2020-10-20	United Kingdom
ORF1ab_1005_S	ORF1ab	1005	ERR4838203	16480	C	T	0,215256	2020-10-20	United Kingdom
S_222_V	S	222	ERR4838203	22227	C	T	0,999562	2020-10-20	United Kingdom
S_583_D	S	583	ERR4838203	23311	G	C	0,999119	2020-10-20	United Kingdom
S_614_G	S	614	ERR4838203	23403	A	G	0,99946	2020-10-20	United Kingdom
ORF3a_16_N	ORF3a	16	ERR4838203	25440	G	T	0,998613	2020-10-20	United Kingdom
ORF7a_120_I	ORF7a	120	ERR4838203	27752	C	T	0,998804	2020-10-20	United Kingdom
N_220_V	N	220	ERR4838203	28932	C	T	0,998886	2020-10-20	United Kingdom
ORF10_30_L	ORF10	30	ERR4838203	29645	G	T	0,99966	2020-10-20	United Kingdom
ORF1ab_1440_H	ORF1ab	1440	ERR4838205	4583	G	C	0,0543365	2020-10-16	United Kingdom
ORF1ab_2124_I	ORF1ab	2124	ERR4838205	6636	C	T	0,10698	2020-10-16	United Kingdom
ORF1ab_3280_I	ORF1ab	3280	ERR4838205	10105	G	T	0,0931527	2020-10-16	United Kingdom
ORF1ab_3603_NA	ORF1ab	3603	ERR4838205	11074	C	+T	0,0726629	2020-10-16	United Kingdom
ORF1ab_3711_F	ORF1ab	3711	ERR4838205	11396	C	T	0,998567	2020-10-16	United Kingdom
ORF1ab_314_L	ORF1ab	314	ERR4838205	14408	C	T	0,999808	2020-10-16	United Kingdom
S_18_F	S	18	ERR4838205	21614	C	T	0,99564	2020-10-16	United Kingdom
S_29_NA	S	29	ERR4838205	21649	T	-AA	0,194649	2020-10-16	United Kingdom
S_222_V	S	222	ERR4838205	22227	C	T	1	2020-10-16	United Kingdom
S_614_G	S	614	ERR4838205	23403	A	G	0,999783	2020-10-16	United Kingdom
N_220_V	N	220	ERR4838205	28932	C	T	1	2020-10-16	United Kingdom
ORF10_30_L	ORF10	30	ERR4838205	29645	G	T	0,999543	2020-10-16	United Kingdom
ORF1ab_314_L	ORF1ab	314	ERR4838206	14408	C	T	0,999676	2020-10-27	United Kingdom
S_18_F	S	18	ERR4838206	21614	C	T	0,997038	2020-10-27	United Kingdom
S_222_V	S	222	ERR4838206	22227	C	T	1	2020-10-27	United Kingdom
S_614_G	S	614	ERR4838206	23403	A	G	0,999203	2020-10-27	United Kingdom
N_220_V	N	220	ERR4838206	28932	C	T	0,99803	2020-10-27	United Kingdom
ORF10_30_L	ORF10	30	ERR4838206	29645	G	T	0,999356	2020-10-27	United Kingdom
ORF1ab_3711_F	ORF1ab	3711	ERR4838210	11396	C	T	0,997552	2020-10-20	United Kingdom
ORF1ab_314_L	ORF1ab	314	ERR4838210	14408	C	T	0,999762	2020-10-20	United Kingdom
ORF1ab_1087_Y	ORF1ab	1087	ERR4838210	16726	C	T	0,998678	2020-10-20	United Kingdom
S_18_F	S	18	ERR4838210	21614	C	T	1	2020-10-20	United Kingdom
S_222_V	S	222	ERR4838210	22227	C	T	0,999697	2020-10-20	United Kingdom
S_256_L	S	256	ERR4838210	22329	C	T	0,989504	2020-10-20	United Kingdom
S_614_G	S	614	ERR4838210	23403	A	G	0,999678	2020-10-20	United Kingdom
N_220_V	N	220	ERR4838210	28932	C	T	0,999744	2020-10-20	United Kingdom
ORF10_30_L	ORF10	30	ERR4838210	29645	G	T	0,999526	2020-10-20	United Kingdom
ORF1ab_1997_V	ORF1ab	1997	ERR4838212	6255	C	T	0,0552038	2020-10-17	United Kingdom
ORF1ab_314_L	ORF1ab	314	ERR4838212	14408	C	T	0,999829	2020-10-17	United Kingdom
ORF1ab_2425_H	ORF1ab	2425	ERR4838212	20742	A	C	0,999791	2020-10-17	United Kingdom
S_614_G	S	614	ERR4838212	23403	A	G	0,999478	2020-10-17	United Kingdom
S_1073_N	S	1073	ERR4838212	24781	G	T	0,998455	2020-10-17	United Kingdom
S_1250_F	S	1250	ERR4838212	25311	G	T	1	2020-10-17	United Kingdom
ORF8_65_V	ORF8	65	ERR4838212	28087	C	T	0,986309	2020-10-17	United Kingdom
N_13_S	N	13	ERR4838212	28310	C	T	0,9994	2020-10-17	United Kingdom
N_203_K	N	203	ERR4838212	28881	G	A	1	2020-10-17	United Kingdom
N_204_R	N	204	ERR4838212	28883	G	C	1	2020-10-17	United Kingdom
ORF10_30_L	ORF10	30	ERR4838212	29645	G	T	0,99991	2020-10-17	United Kingdom
ORF1ab_314_L	ORF1ab	314	ERR4838220	14408	C	T	0,999722	2020-10-26	United Kingdom
S_18_F	S	18	ERR4838220	21614	C	T	1	2020-10-26	United Kingdom
S_222_V	S	222	ERR4838220	22227	C	T	1	2020-10-26	United Kingdom
S_614_G	S	614	ERR4838220	23403	A	G	0,99961	2020-10-26	United Kingdom
N_220_V	N	220	ERR4838220	28932	C	T	1	2020-10-26	United Kingdom
ORF10_30_L	ORF10	30	ERR4838220	29645	G	T	1	2020-10-26	United Kingdom
ORF1ab_482_V	ORF1ab	482	ERR4838226	1710	C	T	0,063786	2020-10-20	United Kingdom
ORF1ab_314_L	ORF1ab	314	ERR4838226	14408	C	T	0,99963	2020-10-20	United Kingdom
S_18_F	S	18	ERR4838226	21614	C	T	0,999633	2020-10-20	United Kingdom
S_222_V	S	222	ERR4838226	22227	C	T	0,999004	2020-10-20	United Kingdom
S_614_G	S	614	ERR4838226	23403	A	G	0,999405	2020-10-20	United Kingdom
N_220_V	N	220	ERR4838226	28932	C	T	0,999632	2020-10-20	United Kingdom
ORF10_30_L	ORF10	30	ERR4838226	29645	G	T	0,999543	2020-10-20	United Kingdom
ORF1ab_110_Y	ORF1ab	110	ERR4838232	593	C	T	1	2020-10-04	United Kingdom
ORF1ab_314_L	ORF1ab	314	ERR4838232	14408	C	T	1	2020-10-04	United Kingdom
S_18_F	S	18	ERR4838232	21614	C	T	0,999434	2020-10-04	United Kingdom
S_222_V	S	222	ERR4838232	22227	C	T	0,998537	2020-10-04	United Kingdom
S_614_G	S	614	ERR4838232	23403	A	G	0,99963	2020-10-04	United Kingdom
ORF3a_23_V	ORF3a	23	ERR4838232	25460	C	T	0,998496	2020-10-04	United Kingdom
N_220_V	N	220	ERR4838232	28932	C	T	1	2020-10-04	United Kingdom
N_379_I	N	379	ERR4838232	29409	C	T	1	2020-10-04	United Kingdom
ORF10_30_L	ORF10	30	ERR4838232	29645	G	T	1	2020-10-04	United Kingdom
ORF1ab_944_L	ORF1ab	944	ERR4838233	3096	C	T	1	2020-10-29	United Kingdom
ORF1ab_1378_I	ORF1ab	1378	ERR4838233	4399	G	T	0,999378	2020-10-29	United Kingdom
ORF1ab_2357_Y	ORF1ab	2357	ERR4838233	7334	C	T	1	2020-10-29	United Kingdom
ORF1ab_3334_S	ORF1ab	3334	ERR4838233	10265	G	A	0,999428	2020-10-29	United Kingdom
ORF1ab_3395_L	ORF1ab	3395	ERR4838233	10449	C	T	0,996091	2020-10-29	United Kingdom
ORF1ab_147_C	ORF1ab	147	ERR4838233	13907	A	G	1	2020-10-29	United Kingdom
ORF1ab_314_L	ORF1ab	314	ERR4838233	14408	C	T	1	2020-10-29	United Kingdom
ORF1ab_2084_I	ORF1ab	2084	ERR4838233	19718	C	T	1	2020-10-29	United Kingdom
ORF1ab_2268_V	ORF1ab	2268	ERR4838233	20270	C	T	1	2020-10-29	United Kingdom
ORF1ab_2322_I	ORF1ab	2322	ERR4838233	20433	G	A	1	2020-10-29	United Kingdom
S_30_H	S	30	ERR4838233	21650	A	C	0,136419	2020-10-29	United Kingdom
S_501_Y	S	501	ERR4838233	23063	A	T	1	2020-10-29	United Kingdom
S_614_G	S	614	ERR4838233	23403	A	G	0,999824	2020-10-29	United Kingdom
ORF3a_156_C	ORF3a	156	ERR4838233	25859	A	G	1	2020-10-29	United Kingdom
ORF7a_14_I	ORF7a	14	ERR4838233	27434	C	T	1	2020-10-29	United Kingdom
N_9_H	N	9	ERR4838233	28300	G	C	0,999453	2020-10-29	United Kingdom
N_203_K	N	203	ERR4838233	28881	G	A	1	2020-10-29	United Kingdom
N_204_R	N	204	ERR4838233	28883	G	C	1	2020-10-29	United Kingdom
ORF1ab_314_L	ORF1ab	314	ERR4838234	14408	C	T	0,999733	2020-10-18	United Kingdom
ORF1ab_2425_H	ORF1ab	2425	ERR4838234	20742	A	C	0,991351	2020-10-18	United Kingdom
S_614_G	S	614	ERR4838234	23403	A	G	0,999483	2020-10-18	United Kingdom
S_1073_N	S	1073	ERR4838234	24781	G	T	0,947769	2020-10-18	United Kingdom
S_1250_F	S	1250	ERR4838234	25311	G	T	0,989372	2020-10-18	United Kingdom
ORF8_65_V	ORF8	65	ERR4838234	28087	C	T	0,913735	2020-10-18	United Kingdom
N_13_S	N	13	ERR4838234	28310	C	T	0,985092	2020-10-18	United Kingdom
N_203_K	N	203	ERR4838234	28881	G	A	0,993446	2020-10-18	United Kingdom
N_204_R	N	204	ERR4838234	28883	G	C	0,993469	2020-10-18	United Kingdom
ORF10_30_L	ORF10	30	ERR4838234	29645	G	T	0,99366	2020-10-18	United Kingdom
ORF1ab_203_Y	ORF1ab	203	ERR4838236	872	G	T	0,999602	2020-10-28	United Kingdom
ORF1ab_999_I	ORF1ab	999	ERR4838236	3261	C	T	0,99882	2020-10-28	United Kingdom
ORF1ab_314_L	ORF1ab	314	ERR4838236	14408	C	T	0,99703	2020-10-28	United Kingdom
ORF1ab_2262_V	ORF1ab	2262	ERR4838236	20251	A	G	1	2020-10-28	United Kingdom
S_190_M	S	190	ERR4838236	22131	G	T	1	2020-10-28	United Kingdom
S_614_G	S	614	ERR4838236	23403	A	G	0,999765	2020-10-28	United Kingdom
ORF3a_54_S	ORF3a	54	ERR4838236	25552	G	T	0,998778	2020-10-28	United Kingdom
ORF8_18_*	ORF8	18	ERR4838236	27945	C	T	0,997615	2020-10-28	United Kingdom
ORF8_110_*	ORF8	110	ERR4838236	28221	G	T	0,999244	2020-10-28	United Kingdom
N_203_K	N	203	ERR4838236	28881	G	A	1	2020-10-28	United Kingdom
N_204_R	N	204	ERR4838236	28883	G	C	1	2020-10-28	United Kingdom
N_253_*	N	253	ERR4838236	29030	G	T	0,279345	2020-10-28	United Kingdom
ORF1ab_398_C	ORF1ab	398	ERR4838238	1457	C	T	0,992063	2020-10-22	United Kingdom
ORF1ab_400_D	ORF1ab	400	ERR4838238	1464	G	A	0,998066	2020-10-22	United Kingdom
ORF1ab_2501_T	ORF1ab	2501	ERR4838238	7767	T	C	0,999373	2020-10-22	United Kingdom
ORF1ab_3353_R	ORF1ab	3353	ERR4838238	10323	A	G	0,999194	2020-10-22	United Kingdom
ORF1ab_314_L	ORF1ab	314	ERR4838238	14408	C	T	0,997847	2020-10-22	United Kingdom
ORF1ab_1087_Y	ORF1ab	1087	ERR4838238	16726	C	T	0,997554	2020-10-22	United Kingdom
ORF1ab_1213_Y	ORF1ab	1213	ERR4838238	17104	C	T	0,99823	2020-10-22	United Kingdom
S_439_K	S	439	ERR4838238	22879	C	A	0,996711	2020-10-22	United Kingdom
S_614_G	S	614	ERR4838238	23403	A	G	0,999314	2020-10-22	United Kingdom
ORF3a_78_Y	ORF3a	78	ERR4838238	25624	C	T	0,999127	2020-10-22	United Kingdom
ORF3a_107_H	ORF3a	107	ERR4838238	25711	T	C	1	2020-10-22	United Kingdom
ORF1ab_2891_V	ORF1ab	2891	ERR4838239	8937	C	T	0,999584	2020-10-24	United Kingdom
ORF1ab_3711_F	ORF1ab	3711	ERR4838239	11396	C	T	0,999479	2020-10-24	United Kingdom
ORF1ab_314_L	ORF1ab	314	ERR4838239	14408	C	T	0,999596	2020-10-24	United Kingdom
S_18_F	S	18	ERR4838239	21614	C	T	1	2020-10-24	United Kingdom
S_222_V	S	222	ERR4838239	22227	C	T	0,999547	2020-10-24	United Kingdom
S_614_G	S	614	ERR4838239	23403	A	G	0,999825	2020-10-24	United Kingdom
N_220_V	N	220	ERR4838239	28932	C	T	0,999429	2020-10-24	United Kingdom
ORF10_30_L	ORF10	30	ERR4838239	29645	G	T	1	2020-10-24	United Kingdom
ORF1ab_2221_L	ORF1ab	2221	ERR4838241	6927	C	T	1	2020-10-03	United Kingdom
ORF1ab_314_L	ORF1ab	314	ERR4838241	14408	C	T	1	2020-10-03	United Kingdom
ORF1ab_1737_C	ORF1ab	1737	ERR4838241	18676	C	T	0,998799	2020-10-03	United Kingdom
S_18_F	S	18	ERR4838241	21614	C	T	1	2020-10-03	United Kingdom
S_222_V	S	222	ERR4838241	22227	C	T	1	2020-10-03	United Kingdom
S_614_G	S	614	ERR4838241	23403	A	G	1	2020-10-03	United Kingdom
N_220_V	N	220	ERR4838241	28932	C	T	0,998066	2020-10-03	United Kingdom
ORF10_30_L	ORF10	30	ERR4838241	29645	G	T	1	2020-10-03	United Kingdom
ORF1ab_485_G	ORF1ab	485	ERR4838243	1718	A	G	0,998148	2020-10-20	United Kingdom
ORF1ab_3711_F	ORF1ab	3711	ERR4838243	11396	C	T	1	2020-10-20	United Kingdom
ORF1ab_314_L	ORF1ab	314	ERR4838243	14408	C	T	1	2020-10-20	United Kingdom
S_18_F	S	18	ERR4838243	21614	C	T	1	2020-10-20	United Kingdom
S_222_V	S	222	ERR4838243	22227	C	T	1	2020-10-20	United Kingdom
S_614_G	S	614	ERR4838243	23403	A	G	1	2020-10-20	United Kingdom
N_220_V	N	220	ERR4838243	28932	C	T	1	2020-10-20	United Kingdom
ORF10_30_L	ORF10	30	ERR4838243	29645	G	T	1	2020-10-20	United Kingdom
ORF1ab_315_I	ORF1ab	315	ERR4838245	1210	G	T	0,073741	2020-10-05	United Kingdom
ORF1ab_561_A	ORF1ab	561	ERR4838245	1947	T	C	0,386779	2020-10-05	United Kingdom
ORF1ab_1071_F	ORF1ab	1071	ERR4838245	3476	G	T	0,413188	2020-10-05	United Kingdom
ORF1ab_2181_I	ORF1ab	2181	ERR4838245	6807	C	T	0,512591	2020-10-05	United Kingdom
ORF1ab_2554_V	ORF1ab	2554	ERR4838245	7926	C	T	0,580773	2020-10-05	United Kingdom
ORF1ab_314_L	ORF1ab	314	ERR4838245	14408	C	T	0,997866	2020-10-05	United Kingdom
ORF1ab_1701_F	ORF1ab	1701	ERR4838245	18568	C	T	0,408361	2020-10-05	United Kingdom
S_222_V	S	222	ERR4838245	22227	C	T	0,515993	2020-10-05	United Kingdom
S_614_G	S	614	ERR4838245	23403	A	G	0,999525	2020-10-05	United Kingdom
ORF3a_57_H	ORF3a	57	ERR4838245	25563	G	T	0,393682	2020-10-05	United Kingdom
ORF7b_33_*	ORF7b	33	ERR4838245	27852	G	T	0,381266	2020-10-05	United Kingdom
ORF7b_37_L	ORF7b	37	ERR4838245	27865	A	T	0,064951	2020-10-05	United Kingdom
ORF7b_37_Q	ORF7b	37	ERR4838245	27866	T	A	0,0647131	2020-10-05	United Kingdom
N_194_L	N	194	ERR4838245	28854	C	T	0,28928	2020-10-05	United Kingdom
N_220_V	N	220	ERR4838245	28932	C	T	0,563918	2020-10-05	United Kingdom
ORF10_30_L	ORF10	30	ERR4838245	29645	G	T	0,517179	2020-10-05	United Kingdom
ORF1ab_327_V	ORF1ab	327	ERR4838250	1245	G	T	0,0564808	2020-10-26	United Kingdom
ORF1ab_348_K	ORF1ab	348	ERR4838250	1309	T	A	0,0756228	2020-10-26	United Kingdom
ORF1ab_953_H	ORF1ab	953	ERR4838250	3122	G	C	0,0860421	2020-10-26	United Kingdom
ORF1ab_1067_Y	ORF1ab	1067	ERR4838250	3464	C	T	0,766724	2020-10-26	United Kingdom
ORF1ab_1574_A	ORF1ab	1574	ERR4838250	4986	T	C	0,0588915	2020-10-26	United Kingdom
ORF1ab_1649_V	ORF1ab	1649	ERR4838250	5211	C	T	0,0597403	2020-10-26	United Kingdom
ORF1ab_2018_S	ORF1ab	2018	ERR4838250	6317	C	T	0,366625	2020-10-26	United Kingdom
ORF1ab_2136_A	ORF1ab	2136	ERR4838250	6672	A	C	0,573802	2020-10-26	United Kingdom
ORF1ab_2501_T	ORF1ab	2501	ERR4838250	7767	T	C	0,590311	2020-10-26	United Kingdom
ORF1ab_2616_V	ORF1ab	2616	ERR4838250	8112	C	T	0,0663972	2020-10-26	United Kingdom
ORF1ab_3603_NA	ORF1ab	3603	ERR4838250	11074	C	-T	0,0819571	2020-10-26	United Kingdom
ORF1ab_3608_D	ORF1ab	3608	ERR4838250	11089	A	C	0,281725	2020-10-26	United Kingdom
ORF1ab_3764_D	ORF1ab	3764	ERR4838250	11557	G	T	0,730263	2020-10-26	United Kingdom
ORF1ab_4241_I	ORF1ab	4241	ERR4838250	12988	G	T	0,62403	2020-10-26	United Kingdom
ORF1ab_76_I	ORF1ab	76	ERR4838250	13694	C	T	0,0830769	2020-10-26	United Kingdom
ORF1ab_298_F	ORF1ab	298	ERR4838250	14359	A	T	0,0542969	2020-10-26	United Kingdom
ORF1ab_314_L	ORF1ab	314	ERR4838250	14408	C	T	1	2020-10-26	United Kingdom
ORF1ab_358_NA	ORF1ab	358	ERR4838250	14540	G	+T	0,0500817	2020-10-26	United Kingdom
ORF1ab_711_I	ORF1ab	711	ERR4838250	15598	G	A	0,680314	2020-10-26	United Kingdom
ORF1ab_1213_Y	ORF1ab	1213	ERR4838250	17104	C	T	0,617961	2020-10-26	United Kingdom
ORF1ab_1521_S	ORF1ab	1521	ERR4838250	18028	G	T	0,601196	2020-10-26	United Kingdom
ORF1ab_1758_NA	ORF1ab	1758	ERR4838250	18739	G	-ATT	0,0516471	2020-10-26	United Kingdom
ORF1ab_2425_NA	ORF1ab	2425	ERR4838250	20740	C	-AA	0,0514255	2020-10-26	United Kingdom
S_18_F	S	18	ERR4838250	21614	C	T	0,631285	2020-10-26	United Kingdom
S_23_H	S	23	ERR4838250	21631	A	T	0,630728	2020-10-26	United Kingdom
S_30_H	S	30	ERR4838250	21650	A	C	0,101449	2020-10-26	United Kingdom
S_68_NA	S	68	ERR4838250	21764	A	-TACATG	0,497455	2020-10-26	United Kingdom
S_222_V	S	222	ERR4838250	22227	C	T	0,304678	2020-10-26	United Kingdom
S_614_G	S	614	ERR4838250	23403	A	G	0,999511	2020-10-26	United Kingdom
S_662_S	S	662	ERR4838250	23547	G	C	0,0590758	2020-10-26	United Kingdom
ORF3a_72_S	ORF3a	72	ERR4838250	25606	G	T	0,379387	2020-10-26	United Kingdom
N_220_V	N	220	ERR4838250	28932	C	T	0,317536	2020-10-26	United Kingdom
ORF10_30_L	ORF10	30	ERR4838250	29645	G	T	0,320379	2020-10-26	United Kingdom
ORF1ab_314_L	ORF1ab	314	ERR4838256	14408	C	T	1	2020-11-01	United Kingdom
S_18_F	S	18	ERR4838256	21614	C	T	1	2020-11-01	United Kingdom
S_222_V	S	222	ERR4838256	22227	C	T	1	2020-11-01	United Kingdom
S_614_G	S	614	ERR4838256	23403	A	G	0,999363	2020-11-01	United Kingdom
S_867_Y	S	867	ERR4838256	24161	G	T	0,0969512	2020-11-01	United Kingdom
ORF8_65_V	ORF8	65	ERR4838256	28087	C	T	0,943455	2020-11-01	United Kingdom
N_220_V	N	220	ERR4838256	28932	C	T	1	2020-11-01	United Kingdom
ORF10_30_L	ORF10	30	ERR4838256	29645	G	T	0,999619	2020-11-01	United Kingdom
ORF1ab_482_V	ORF1ab	482	ERR4838259	1710	C	T	0,172308	2020-10-27	United Kingdom
ORF1ab_1626_I	ORF1ab	1626	ERR4838259	5142	C	T	0,0545852	2020-10-27	United Kingdom
ORF1ab_314_L	ORF1ab	314	ERR4838259	14408	C	T	1	2020-10-27	United Kingdom
S_222_V	S	222	ERR4838259	22227	C	T	1	2020-10-27	United Kingdom
S_239_R	S	239	ERR4838259	22278	A	G	0,420523	2020-10-27	United Kingdom
S_614_G	S	614	ERR4838259	23403	A	G	0,999463	2020-10-27	United Kingdom
M_86_F	M	86	ERR4838259	26779	G	T	0,998079	2020-10-27	United Kingdom
M_125_Y	M	125	ERR4838259	26895	C	T	0,103241	2020-10-27	United Kingdom
N_220_V	N	220	ERR4838259	28932	C	T	0,998384	2020-10-27	United Kingdom
ORF10_30_L	ORF10	30	ERR4838259	29645	G	T	0,99964	2020-10-27	United Kingdom
ORF1ab_1265_L	ORF1ab	1265	ERR4838260	4059	C	T	0,628883	2020-10-30	United Kingdom
ORF1ab_2018_S	ORF1ab	2018	ERR4838260	6317	C	T	1	2020-10-30	United Kingdom
ORF1ab_3608_D	ORF1ab	3608	ERR4838260	11089	A	C	1	2020-10-30	United Kingdom
ORF1ab_20_A	ORF1ab	20	ERR4838260	13526	A	C	1	2020-10-30	United Kingdom
ORF1ab_314_L	ORF1ab	314	ERR4838260	14408	C	T	1	2020-10-30	United Kingdom
S_18_F	S	18	ERR4838260	21614	C	T	1	2020-10-30	United Kingdom
S_23_H	S	23	ERR4838260	21631	A	T	1	2020-10-30	United Kingdom
S_222_V	S	222	ERR4838260	22227	C	T	1	2020-10-30	United Kingdom
S_614_G	S	614	ERR4838260	23403	A	G	0,998695	2020-10-30	United Kingdom
N_220_V	N	220	ERR4838260	28932	C	T	0,999619	2020-10-30	United Kingdom
ORF10_30_L	ORF10	30	ERR4838260	29645	G	T	0,999574	2020-10-30	United Kingdom
ORF1ab_561_A	ORF1ab	561	ERR4838262	1947	T	C	0,984511	2020-09-28	United Kingdom
ORF1ab_2088_G	ORF1ab	2088	ERR4838262	6528	A	G	0,99963	2020-09-28	United Kingdom
ORF1ab_2943_I	ORF1ab	2943	ERR4838262	9092	G	A	0,999746	2020-09-28	United Kingdom
ORF1ab_3523_V	ORF1ab	3523	ERR4838262	10833	C	T	0,999701	2020-09-28	United Kingdom
ORF1ab_314_L	ORF1ab	314	ERR4838262	14408	C	T	0,999784	2020-09-28	United Kingdom
S_614_G	S	614	ERR4838262	23403	A	G	0,999811	2020-09-28	United Kingdom
ORF3a_57_H	ORF3a	57	ERR4838262	25563	G	T	0,999681	2020-09-28	United Kingdom
N_194_L	N	194	ERR4838262	28854	C	T	1	2020-09-28	United Kingdom
ORF1ab_314_L	ORF1ab	314	ERR4838271	14408	C	T	0,999596	2020-10-31	United Kingdom
S_18_F	S	18	ERR4838271	21614	C	T	0,997608	2020-10-31	United Kingdom
S_222_V	S	222	ERR4838271	22227	C	T	1	2020-10-31	United Kingdom
S_614_G	S	614	ERR4838271	23403	A	G	1	2020-10-31	United Kingdom
N_220_V	N	220	ERR4838271	28932	C	T	1	2020-10-31	United Kingdom
ORF10_30_L	ORF10	30	ERR4838271	29645	G	T	1	2020-10-31	United Kingdom
ORF1ab_314_L	ORF1ab	314	ERR4838273	14408	C	T	0,999707	2020-11-03	United Kingdom
ORF1ab_1682_S	ORF1ab	1682	ERR4838273	18511	C	T	1	2020-11-03	United Kingdom
S_18_F	S	18	ERR4838273	21614	C	T	1	2020-11-03	United Kingdom
S_30_H	S	30	ERR4838273	21650	A	C	0,0861423	2020-11-03	United Kingdom
S_222_V	S	222	ERR4838273	22227	C	T	1	2020-11-03	United Kingdom
S_614_G	S	614	ERR4838273	23403	A	G	1	2020-11-03	United Kingdom
ORF8_65_V	ORF8	65	ERR4838273	28087	C	T	0,990236	2020-11-03	United Kingdom
N_14_L	N	14	ERR4838273	28314	G	T	0,999334	2020-11-03	United Kingdom
N_220_V	N	220	ERR4838273	28932	C	T	1	2020-11-03	United Kingdom
ORF10_30_L	ORF10	30	ERR4838273	29645	G	T	1	2020-11-03	United Kingdom
ORF1ab_300_F	ORF1ab	300	ERR4838274	1163	A	T	0,999021	2020-10-20	United Kingdom
ORF1ab_1056_L	ORF1ab	1056	ERR4838274	3431	G	T	0,118503	2020-10-20	United Kingdom
ORF1ab_1786_L	ORF1ab	1786	ERR4838274	5622	C	T	0,995121	2020-10-20	United Kingdom
ORF1ab_2144_NA	ORF1ab	2144	ERR4838274	6696	C	+T	0,0769402	2020-10-20	United Kingdom
ORF1ab_3603_NA	ORF1ab	3603	ERR4838274	11074	C	+T	0,0775596	2020-10-20	United Kingdom
ORF1ab_3606_NA	ORF1ab	3606	ERR4838274	11082	T	-G	0,0708812	2020-10-20	United Kingdom
ORF1ab_3606_F	ORF1ab	3606	ERR4838274	11083	G	T	0,999762	2020-10-20	United Kingdom
ORF1ab_245_D	ORF1ab	245	ERR4838274	14202	G	T	0,999577	2020-10-20	United Kingdom
ORF1ab_314_L	ORF1ab	314	ERR4838274	14408	C	T	0,999803	2020-10-20	United Kingdom
ORF1ab_833_NA	ORF1ab	833	ERR4838274	15965	G	+T	0,0575933	2020-10-20	United Kingdom
ORF1ab_2025_I	ORF1ab	2025	ERR4838274	19542	G	T	1	2020-10-20	United Kingdom
ORF1ab_2084_I	ORF1ab	2084	ERR4838274	19718	C	T	0,999365	2020-10-20	United Kingdom
S_614_G	S	614	ERR4838274	23403	A	G	0,999657	2020-10-20	United Kingdom
ORF3a_223_I	ORF3a	223	ERR4838274	26060	C	T	0,999588	2020-10-20	United Kingdom
N_67_H	N	67	ERR4838274	28473	C	A	0,999226	2020-10-20	United Kingdom
N_203_K	N	203	ERR4838274	28881	G	A	1	2020-10-20	United Kingdom
N_204_R	N	204	ERR4838274	28883	G	C	0,998582	2020-10-20	United Kingdom
N_260_NA	N	260	ERR4838274	29051	C	+A	0,0577947	2020-10-20	United Kingdom
N_398_V	N	398	ERR4838274	29466	C	T	0,999696	2020-10-20	United Kingdom
ORF1ab_314_L	ORF1ab	314	ERR4838278	14408	C	T	0,999536	2020-10-20	United Kingdom
S_18_F	S	18	ERR4838278	21614	C	T	1	2020-10-20	United Kingdom
S_222_V	S	222	ERR4838278	22227	C	T	0,999632	2020-10-20	United Kingdom
S_614_G	S	614	ERR4838278	23403	A	G	1	2020-10-20	United Kingdom
ORF8_65_V	ORF8	65	ERR4838278	28087	C	T	0,747557	2020-10-20	United Kingdom
N_14_L	N	14	ERR4838278	28314	G	T	0,999451	2020-10-20	United Kingdom
N_220_V	N	220	ERR4838278	28932	C	T	0,999655	2020-10-20	United Kingdom
ORF10_30_L	ORF10	30	ERR4838278	29645	G	T	1	2020-10-20	United Kingdom
ORF1ab_314_L	ORF1ab	314	ERR4838279	14408	C	T	0,999696	2020-11-01	United Kingdom
S_18_F	S	18	ERR4838279	21614	C	T	1	2020-11-01	United Kingdom
S_222_V	S	222	ERR4838279	22227	C	T	1	2020-11-01	United Kingdom
S_614_G	S	614	ERR4838279	23403	A	G	0,994493	2020-11-01	United Kingdom
N_220_V	N	220	ERR4838279	28932	C	T	1	2020-11-01	United Kingdom
ORF10_30_L	ORF10	30	ERR4838279	29645	G	T	1	2020-11-01	United Kingdom
ORF1ab_561_A	ORF1ab	561	ERR4838280	1947	T	C	0,985689	2020-10-21	United Kingdom
ORF1ab_685_S	ORF1ab	685	ERR4838280	2319	T	C	0,999305	2020-10-21	United Kingdom
ORF1ab_2103_F	ORF1ab	2103	ERR4838280	6573	C	T	0,999146	2020-10-21	United Kingdom
ORF1ab_3224_N	ORF1ab	3224	ERR4838280	9936	C	A	0,999846	2020-10-21	United Kingdom
ORF1ab_314_L	ORF1ab	314	ERR4838280	14408	C	T	0,999771	2020-10-21	United Kingdom
S_614_G	S	614	ERR4838280	23403	A	G	0,999885	2020-10-21	United Kingdom
ORF3a_57_H	ORF3a	57	ERR4838280	25563	G	T	0,999805	2020-10-21	United Kingdom
ORF3a_171_L	ORF3a	171	ERR4838280	25904	C	T	0,9996	2020-10-21	United Kingdom
N_194_L	N	194	ERR4838280	28854	C	T	0,999008	2020-10-21	United Kingdom
ORF1ab_730_F	ORF1ab	730	ERR4838282	2453	C	T	0,0974974	2020-10-27	United Kingdom
ORF1ab_927_L	ORF1ab	927	ERR4838282	3045	C	T	0,205588	2020-10-27	United Kingdom
ORF1ab_1510_F	ORF1ab	1510	ERR4838282	4794	C	T	0,151993	2020-10-27	United Kingdom
ORF1ab_314_L	ORF1ab	314	ERR4838282	14408	C	T	0,999611	2020-10-27	United Kingdom
ORF1ab_397_V	ORF1ab	397	ERR4838282	14657	C	T	0,172024	2020-10-27	United Kingdom
S_18_F	S	18	ERR4838282	21614	C	T	0,999238	2020-10-27	United Kingdom
S_30_H	S	30	ERR4838282	21650	A	C	0,0517799	2020-10-27	United Kingdom
S_222_V	S	222	ERR4838282	22227	C	T	0,99765	2020-10-27	United Kingdom
S_614_G	S	614	ERR4838282	23403	A	G	0,998559	2020-10-27	United Kingdom
M_104_V	M	104	ERR4838282	26833	C	T	0,908825	2020-10-27	United Kingdom
ORF8_65_V	ORF8	65	ERR4838282	28087	C	T	0,951049	2020-10-27	United Kingdom
N_220_V	N	220	ERR4838282	28932	C	T	0,997769	2020-10-27	United Kingdom
ORF10_30_L	ORF10	30	ERR4838282	29645	G	T	0,999211	2020-10-27	United Kingdom
ORF1ab_2018_S	ORF1ab	2018	ERR4838284	6317	C	T	0,99966	2020-10-26	United Kingdom
ORF1ab_3608_D	ORF1ab	3608	ERR4838284	11089	A	C	0,999571	2020-10-26	United Kingdom
ORF1ab_314_L	ORF1ab	314	ERR4838284	14408	C	T	0,998778	2020-10-26	United Kingdom
S_18_F	S	18	ERR4838284	21614	C	T	0,999541	2020-10-26	United Kingdom
S_23_H	S	23	ERR4838284	21631	A	T	0,999548	2020-10-26	United Kingdom
S_222_V	S	222	ERR4838284	22227	C	T	0,998443	2020-10-26	United Kingdom
S_614_G	S	614	ERR4838284	23403	A	G	0,999486	2020-10-26	United Kingdom
S_803_T	S	803	ERR4838284	23969	T	A	0,055039	2020-10-26	United Kingdom
N_220_V	N	220	ERR4838284	28932	C	T	0,998407	2020-10-26	United Kingdom
ORF10_30_L	ORF10	30	ERR4838284	29645	G	T	0,999527	2020-10-26	United Kingdom
ORF1ab_561_A	ORF1ab	561	ERR4838285	1947	T	C	0,905849	2020-10-14	United Kingdom
ORF1ab_685_S	ORF1ab	685	ERR4838285	2319	T	C	0,999369	2020-10-14	United Kingdom
ORF1ab_1473_V	ORF1ab	1473	ERR4838285	4683	C	T	0,0529257	2020-10-14	United Kingdom
ORF1ab_2103_F	ORF1ab	2103	ERR4838285	6573	C	T	0,998315	2020-10-14	United Kingdom
ORF1ab_3224_N	ORF1ab	3224	ERR4838285	9936	C	A	0,998889	2020-10-14	United Kingdom
ORF1ab_314_L	ORF1ab	314	ERR4838285	14408	C	T	0,999864	2020-10-14	United Kingdom
S_614_G	S	614	ERR4838285	23403	A	G	0,999789	2020-10-14	United Kingdom
ORF3a_57_H	ORF3a	57	ERR4838285	25563	G	T	0,999083	2020-10-14	United Kingdom
ORF3a_171_L	ORF3a	171	ERR4838285	25904	C	T	0,997135	2020-10-14	United Kingdom
ORF1ab_2018_S	ORF1ab	2018	ERR4838286	6317	C	T	1	2020-11-01	United Kingdom
ORF1ab_3608_D	ORF1ab	3608	ERR4838286	11089	A	C	0,999334	2020-11-01	United Kingdom
ORF1ab_20_A	ORF1ab	20	ERR4838286	13526	A	C	1	2020-11-01	United Kingdom
ORF1ab_35_V	ORF1ab	35	ERR4838286	13571	G	T	0,0567093	2020-11-01	United Kingdom
ORF1ab_314_L	ORF1ab	314	ERR4838286	14408	C	T	1	2020-11-01	United Kingdom
S_18_F	S	18	ERR4838286	21614	C	T	1	2020-11-01	United Kingdom
S_23_H	S	23	ERR4838286	21631	A	T	1	2020-11-01	United Kingdom
S_222_V	S	222	ERR4838286	22227	C	T	1	2020-11-01	United Kingdom
S_614_G	S	614	ERR4838286	23403	A	G	0,999761	2020-11-01	United Kingdom
N_220_V	N	220	ERR4838286	28932	C	T	1	2020-11-01	United Kingdom
ORF10_30_L	ORF10	30	ERR4838286	29645	G	T	0,999864	2020-11-01	United Kingdom
ORF1ab_314_L	ORF1ab	314	ERR4838287	14408	C	T	0,999542	2020-10-13	United Kingdom
S_18_F	S	18	ERR4838287	21614	C	T	1	2020-10-13	United Kingdom
S_222_V	S	222	ERR4838287	22227	C	T	0,999395	2020-10-13	United Kingdom
S_614_G	S	614	ERR4838287	23403	A	G	0,999487	2020-10-13	United Kingdom
N_220_V	N	220	ERR4838287	28932	C	T	0,99916	2020-10-13	United Kingdom
ORF10_30_L	ORF10	30	ERR4838287	29645	G	T	0,998688	2020-10-13	United Kingdom
ORF1ab_2109_Q	ORF1ab	2109	ERR4838288	6590	A	C	0,999606	2020-10-20	United Kingdom
ORF1ab_2144_NA	ORF1ab	2144	ERR4838288	6696	C	+T	0,0677874	2020-10-20	United Kingdom
ORF1ab_3711_F	ORF1ab	3711	ERR4838288	11396	C	T	0,99965	2020-10-20	United Kingdom
ORF1ab_314_L	ORF1ab	314	ERR4838288	14408	C	T	0,999928	2020-10-20	United Kingdom
ORF1ab_833_NA	ORF1ab	833	ERR4838288	15965	G	+T	0,0532751	2020-10-20	United Kingdom
S_142_V	S	142	ERR4838288	21987	G	T	0,995725	2020-10-20	United Kingdom
S_614_G	S	614	ERR4838288	23403	A	G	0,999409	2020-10-20	United Kingdom
N_220_V	N	220	ERR4838288	28932	C	T	1	2020-10-20	United Kingdom
N_260_NA	N	260	ERR4838288	29051	C	+A	0,0624026	2020-10-20	United Kingdom
ORF10_30_L	ORF10	30	ERR4838288	29645	G	T	1	2020-10-20	United Kingdom
ORF1ab_314_L	ORF1ab	314	ERR4838289	14408	C	T	0,999728	2020-10-30	United Kingdom
S_18_F	S	18	ERR4838289	21614	C	T	1	2020-10-30	United Kingdom
S_222_V	S	222	ERR4838289	22227	C	T	1	2020-10-30	United Kingdom
S_614_G	S	614	ERR4838289	23403	A	G	1	2020-10-30	United Kingdom
ORF8_65_V	ORF8	65	ERR4838289	28087	C	T	0,961924	2020-10-30	United Kingdom
N_220_V	N	220	ERR4838289	28932	C	T	1	2020-10-30	United Kingdom
ORF10_30_L	ORF10	30	ERR4838289	29645	G	T	0,99963	2020-10-30	United Kingdom
ORF1ab_944_L	ORF1ab	944	ERR4838291	3096	C	T	1	2020-10-30	United Kingdom
ORF1ab_2357_Y	ORF1ab	2357	ERR4838291	7334	C	T	0,999145	2020-10-30	United Kingdom
ORF1ab_3334_S	ORF1ab	3334	ERR4838291	10265	G	A	0,999652	2020-10-30	United Kingdom
ORF1ab_3395_L	ORF1ab	3395	ERR4838291	10449	C	T	0,997432	2020-10-30	United Kingdom
ORF1ab_147_C	ORF1ab	147	ERR4838291	13907	A	G	1	2020-10-30	United Kingdom
ORF1ab_314_L	ORF1ab	314	ERR4838291	14408	C	T	0,999541	2020-10-30	United Kingdom
ORF1ab_2084_I	ORF1ab	2084	ERR4838291	19718	C	T	1	2020-10-30	United Kingdom
ORF1ab_2268_V	ORF1ab	2268	ERR4838291	20270	C	T	1	2020-10-30	United Kingdom
ORF1ab_2322_I	ORF1ab	2322	ERR4838291	20433	G	A	1	2020-10-30	United Kingdom
S_30_H	S	30	ERR4838291	21650	A	C	0,0546995	2020-10-30	United Kingdom
S_501_Y	S	501	ERR4838291	23063	A	T	1	2020-10-30	United Kingdom
S_614_G	S	614	ERR4838291	23403	A	G	0,99924	2020-10-30	United Kingdom
ORF3a_156_C	ORF3a	156	ERR4838291	25859	A	G	1	2020-10-30	United Kingdom
ORF7a_14_I	ORF7a	14	ERR4838291	27434	C	T	0,999593	2020-10-30	United Kingdom
N_9_H	N	9	ERR4838291	28300	G	C	1	2020-10-30	United Kingdom
N_203_K	N	203	ERR4838291	28881	G	A	0,999549	2020-10-30	United Kingdom
N_204_R	N	204	ERR4838291	28883	G	C	1	2020-10-30	United Kingdom
ORF1ab_2628_S	ORF1ab	2628	ERR4838293	8148	A	G	0,814919	2020-10-21	United Kingdom
ORF1ab_314_L	ORF1ab	314	ERR4838293	14408	C	T	0,999392	2020-10-21	United Kingdom
S_18_F	S	18	ERR4838293	21614	C	T	1	2020-10-21	United Kingdom
S_30_H	S	30	ERR4838293	21650	A	C	0,0641201	2020-10-21	United Kingdom
S_222_V	S	222	ERR4838293	22227	C	T	0,997647	2020-10-21	United Kingdom
S_614_G	S	614	ERR4838293	23403	A	G	0,999256	2020-10-21	United Kingdom
ORF7b_5_L	ORF7b	5	ERR4838293	27769	C	T	1	2020-10-21	United Kingdom
N_220_V	N	220	ERR4838293	28932	C	T	0,9989	2020-10-21	United Kingdom
ORF10_30_L	ORF10	30	ERR4838293	29645	G	T	0,999593	2020-10-21	United Kingdom
ORF1ab_2144_NA	ORF1ab	2144	ERR4838296	6696	C	+T	0,0589509	2020-10-26	United Kingdom
ORF1ab_314_L	ORF1ab	314	ERR4838296	14408	C	T	0,999925	2020-10-26	United Kingdom
S_222_V	S	222	ERR4838296	22227	C	T	0,999126	2020-10-26	United Kingdom
S_262_S	S	262	ERR4838296	22346	G	T	1	2020-10-26	United Kingdom
S_272_L	S	272	ERR4838296	22377	C	T	1	2020-10-26	United Kingdom
S_614_G	S	614	ERR4838296	23403	A	G	1	2020-10-26	United Kingdom
ORF7a_98_P	ORF7a	98	ERR4838296	27685	T	C	0,0514246	2020-10-26	United Kingdom
N_145_Y	N	145	ERR4838296	28706	C	T	0,999262	2020-10-26	United Kingdom
N_220_V	N	220	ERR4838296	28932	C	T	0,998938	2020-10-26	United Kingdom
ORF10_30_L	ORF10	30	ERR4838296	29645	G	T	0,999911	2020-10-26	United Kingdom
ORF1ab_944_L	ORF1ab	944	ERR4838300	3096	C	T	0,999002	2020-10-28	United Kingdom
ORF1ab_2357_Y	ORF1ab	2357	ERR4838300	7334	C	T	1	2020-10-28	United Kingdom
ORF1ab_3334_S	ORF1ab	3334	ERR4838300	10265	G	A	1	2020-10-28	United Kingdom
ORF1ab_3395_L	ORF1ab	3395	ERR4838300	10449	C	T	0,998749	2020-10-28	United Kingdom
ORF1ab_314_L	ORF1ab	314	ERR4838300	14408	C	T	0,99952	2020-10-28	United Kingdom
ORF1ab_2084_I	ORF1ab	2084	ERR4838300	19718	C	T	1	2020-10-28	United Kingdom
ORF1ab_2268_V	ORF1ab	2268	ERR4838300	20270	C	T	1	2020-10-28	United Kingdom
ORF1ab_2322_I	ORF1ab	2322	ERR4838300	20433	G	A	1	2020-10-28	United Kingdom
S_30_H	S	30	ERR4838300	21650	A	C	0,24183	2020-10-28	United Kingdom
S_501_Y	S	501	ERR4838300	23063	A	T	0,994872	2020-10-28	United Kingdom
S_614_G	S	614	ERR4838300	23403	A	G	0,999838	2020-10-28	United Kingdom
ORF3a_156_C	ORF3a	156	ERR4838300	25859	A	G	1	2020-10-28	United Kingdom
ORF7a_14_I	ORF7a	14	ERR4838300	27434	C	T	1	2020-10-28	United Kingdom
N_9_H	N	9	ERR4838300	28300	G	C	1	2020-10-28	United Kingdom
N_203_K	N	203	ERR4838300	28881	G	A	1	2020-10-28	United Kingdom
N_204_R	N	204	ERR4838300	28883	G	C	1	2020-10-28	United Kingdom
ORF1ab_110_Y	ORF1ab	110	ERR4838305	593	C	T	0,0544479	2020-10-25	United Kingdom
ORF1ab_461_NA	ORF1ab	461	ERR4838305	1648	C	-A	0,0516704	2020-10-25	United Kingdom
ORF1ab_553_K	ORF1ab	553	ERR4838305	1922	G	A	0,0912632	2020-10-25	United Kingdom
ORF1ab_561_A	ORF1ab	561	ERR4838305	1947	T	C	0,990888	2020-10-25	United Kingdom
ORF1ab_685_S	ORF1ab	685	ERR4838305	2319	T	C	0,999489	2020-10-25	United Kingdom
ORF1ab_707_NA	ORF1ab	707	ERR4838305	2384	G	-A	0,0528778	2020-10-25	United Kingdom
ORF1ab_826_A	ORF1ab	826	ERR4838305	2742	G	C	0,12	2020-10-25	United Kingdom
ORF1ab_847_G	ORF1ab	847	ERR4838305	2805	A	G	0,104167	2020-10-25	United Kingdom
ORF1ab_1027_NA	ORF1ab	1027	ERR4838305	3345	G	+T	0,0685199	2020-10-25	United Kingdom
ORF1ab_1082_V	ORF1ab	1082	ERR4838305	3510	C	T	0,0787402	2020-10-25	United Kingdom
ORF1ab_1305_R	ORF1ab	1305	ERR4838305	4179	A	G	0,0687465	2020-10-25	United Kingdom
ORF1ab_1539_T	ORF1ab	1539	ERR4838305	4881	G	C	0,0517184	2020-10-25	United Kingdom
ORF1ab_1618_NA	ORF1ab	1618	ERR4838305	5119	T	-TA	0,0516605	2020-10-25	United Kingdom
ORF1ab_2078_*	ORF1ab	2078	ERR4838305	6497	A	T	0,0626993	2020-10-25	United Kingdom
ORF1ab_2103_F	ORF1ab	2103	ERR4838305	6573	C	T	0,999305	2020-10-25	United Kingdom
ORF1ab_2507_NA	ORF1ab	2507	ERR4838305	7784	A	+T	0,0715	2020-10-25	United Kingdom
ORF1ab_2511_N	ORF1ab	2511	ERR4838305	7798	G	C	0,0625159	2020-10-25	United Kingdom
ORF1ab_2609_F	ORF1ab	2609	ERR4838305	8090	C	T	0,0556258	2020-10-25	United Kingdom
ORF1ab_2732_V	ORF1ab	2732	ERR4838305	8460	C	T	0,0593321	2020-10-25	United Kingdom
ORF1ab_2739_NA	ORF1ab	2739	ERR4838305	8481	C	-T	0,0618424	2020-10-25	United Kingdom
ORF1ab_2757_R	ORF1ab	2757	ERR4838305	8535	A	G	0,0706501	2020-10-25	United Kingdom
ORF1ab_2946_K	ORF1ab	2946	ERR4838305	9101	G	A	0,0645021	2020-10-25	United Kingdom
ORF1ab_3006_NA	ORF1ab	3006	ERR4838305	9283	T	-A	0,0571369	2020-10-25	United Kingdom
ORF1ab_3161_NA	ORF1ab	3161	ERR4838305	9747	T	-A	0,0633803	2020-10-25	United Kingdom
ORF1ab_3176_D	ORF1ab	3176	ERR4838305	9793	A	T	0,11068	2020-10-25	United Kingdom
ORF1ab_3224_N	ORF1ab	3224	ERR4838305	9936	C	A	0,998585	2020-10-25	United Kingdom
ORF1ab_3497_V	ORF1ab	3497	ERR4838305	10755	C	T	0,0857788	2020-10-25	United Kingdom
ORF1ab_3547_NA	ORF1ab	3547	ERR4838305	10905	G	-T	0,0620068	2020-10-25	United Kingdom
ORF1ab_3759_F	ORF1ab	3759	ERR4838305	11540	G	T	0,0847925	2020-10-25	United Kingdom
ORF1ab_3949_NA	ORF1ab	3949	ERR4838305	12110	A	-G	0,0534301	2020-10-25	United Kingdom
ORF1ab_3988_N	ORF1ab	3988	ERR4838305	12229	A	T	0,051441	2020-10-25	United Kingdom
ORF1ab_4127_M	ORF1ab	4127	ERR4838305	12646	T	G	0,0638216	2020-10-25	United Kingdom
ORF1ab_4237_NA	ORF1ab	4237	ERR4838305	12975	T	-A	0,0604973	2020-10-25	United Kingdom
ORF1ab_314_L	ORF1ab	314	ERR4838305	14408	C	T	0,999856	2020-10-25	United Kingdom
ORF1ab_1057_V	ORF1ab	1057	ERR4838305	16637	C	T	0,0621451	2020-10-25	United Kingdom
ORF1ab_1536_NA	ORF1ab	1536	ERR4838305	18075	T	-A	0,0838678	2020-10-25	United Kingdom
ORF1ab_1656_NA	ORF1ab	1656	ERR4838305	18434	A	+T	0,0567881	2020-10-25	United Kingdom
ORF1ab_2079_I	ORF1ab	2079	ERR4838305	19703	A	T	0,074513	2020-10-25	United Kingdom
ORF1ab_2112_C	ORF1ab	2112	ERR4838305	19801	C	T	0,053823	2020-10-25	United Kingdom
ORF1ab_2256_L	ORF1ab	2256	ERR4838305	20234	C	T	0,0594059	2020-10-25	United Kingdom
ORF1ab_2449_K	ORF1ab	2449	ERR4838305	20812	C	A	0,0788332	2020-10-25	United Kingdom
S_108_NA	S	108	ERR4838305	21885	C	-TACTT	0,0722462	2020-10-25	United Kingdom
S_138_NA	S	138	ERR4838305	21976	T	-C	0,0783524	2020-10-25	United Kingdom
S_155_I	S	155	ERR4838305	22026	G	T	0,192793	2020-10-25	United Kingdom
S_433_NA	S	433	ERR4838305	22861	T	-A	0,0648305	2020-10-25	United Kingdom
S_614_G	S	614	ERR4838305	23403	A	G	0,99987	2020-10-25	United Kingdom
S_937_L	S	937	ERR4838305	24372	C	T	0,0694723	2020-10-25	United Kingdom
S_938_P	S	938	ERR4838305	24375	T	C	0,05998	2020-10-25	United Kingdom
S_1260_H	S	1260	ERR4838305	25340	G	C	0,0590918	2020-10-25	United Kingdom
ORF3a_57_H	ORF3a	57	ERR4838305	25563	G	T	0,999262	2020-10-25	United Kingdom
ORF3a_110_NA	ORF3a	110	ERR4838305	25721	C	-T	0,0625	2020-10-25	United Kingdom
E_19_P	E	19	ERR4838305	26300	T	C	0,0524893	2020-10-25	United Kingdom
N_194_L	N	194	ERR4838305	28854	C	T	0,998985	2020-10-25	United Kingdom
ORF1ab_1445_I	ORF1ab	1445	ERR4838307	4598	C	A	0,0966745	2020-10-20	United Kingdom
ORF1ab_3711_F	ORF1ab	3711	ERR4838307	11396	C	T	0,999427	2020-10-20	United Kingdom
ORF1ab_314_L	ORF1ab	314	ERR4838307	14408	C	T	0,999663	2020-10-20	United Kingdom
S_18_F	S	18	ERR4838307	21614	C	T	0,997416	2020-10-20	United Kingdom
S_222_V	S	222	ERR4838307	22227	C	T	0,99939	2020-10-20	United Kingdom
S_614_G	S	614	ERR4838307	23403	A	G	0,999646	2020-10-20	United Kingdom
ORF8_8_E	ORF8	8	ERR4838307	27916	G	A	0,0555301	2020-10-20	United Kingdom
ORF8_106_*	ORF8	106	ERR4838307	28209	G	T	0,999303	2020-10-20	United Kingdom
N_220_V	N	220	ERR4838307	28932	C	T	0,99949	2020-10-20	United Kingdom
ORF10_30_L	ORF10	30	ERR4838307	29645	G	T	0,999446	2020-10-20	United Kingdom
ORF1ab_124_C	ORF1ab	124	ERR4838308	635	C	T	0,0746611	2020-10-20	United Kingdom
ORF1ab_3711_F	ORF1ab	3711	ERR4838308	11396	C	T	0,999593	2020-10-20	United Kingdom
ORF1ab_314_L	ORF1ab	314	ERR4838308	14408	C	T	0,99992	2020-10-20	United Kingdom
ORF1ab_833_NA	ORF1ab	833	ERR4838308	15965	G	+T	0,058494	2020-10-20	United Kingdom
S_18_F	S	18	ERR4838308	21614	C	T	0,997126	2020-10-20	United Kingdom
S_222_V	S	222	ERR4838308	22227	C	T	1	2020-10-20	United Kingdom
S_614_G	S	614	ERR4838308	23403	A	G	0,999444	2020-10-20	United Kingdom
ORF3a_78_Y	ORF3a	78	ERR4838308	25624	C	T	0,104083	2020-10-20	United Kingdom
N_220_V	N	220	ERR4838308	28932	C	T	1	2020-10-20	United Kingdom
N_221_NA	N	221	ERR4838308	28934	T	-TGC	0,0853659	2020-10-20	United Kingdom
N_238_NA	N	238	ERR4838308	28987	C	-CAA	0,0517241	2020-10-20	United Kingdom
N_271_I	N	271	ERR4838308	29085	C	T	0,998388	2020-10-20	United Kingdom
ORF10_30_L	ORF10	30	ERR4838308	29645	G	T	0,999848	2020-10-20	United Kingdom
ORF1ab_561_A	ORF1ab	561	ERR4838309	1947	T	C	0,983165	2020-09-28	United Kingdom
ORF1ab_1298_V	ORF1ab	1298	ERR4838309	4158	C	T	0,0546686	2020-09-28	United Kingdom
ORF1ab_2088_G	ORF1ab	2088	ERR4838309	6528	A	G	0,998891	2020-09-28	United Kingdom
ORF1ab_2943_I	ORF1ab	2943	ERR4838309	9092	G	A	0,999137	2020-09-28	United Kingdom
ORF1ab_3523_V	ORF1ab	3523	ERR4838309	10833	C	T	0,998671	2020-09-28	United Kingdom
ORF1ab_314_L	ORF1ab	314	ERR4838309	14408	C	T	0,999797	2020-09-28	United Kingdom
S_614_G	S	614	ERR4838309	23403	A	G	0,999687	2020-09-28	United Kingdom
ORF3a_57_H	ORF3a	57	ERR4838309	25563	G	T	0,99945	2020-09-28	United Kingdom
N_194_L	N	194	ERR4838309	28854	C	T	0,997817	2020-09-28	United Kingdom
ORF1ab_731_I	ORF1ab	731	ERR4838310	2458	G	T	0,126254	2020-10-16	United Kingdom
ORF1ab_1113_Y	ORF1ab	1113	ERR4838310	3602	C	T	0,996967	2020-10-16	United Kingdom
ORF1ab_314_L	ORF1ab	314	ERR4838310	14408	C	T	0,999718	2020-10-16	United Kingdom
ORF1ab_1021_F	ORF1ab	1021	ERR4838310	16528	G	T	0,998948	2020-10-16	United Kingdom
ORF1ab_1674_T	ORF1ab	1674	ERR4838310	18488	T	C	0,998333	2020-10-16	United Kingdom
S_98_F	S	98	ERR4838310	21855	C	T	0,99942	2020-10-16	United Kingdom
S_140_NA	S	140	ERR4838310	21980	T	-TTTTGGGTG	0,0762426	2020-10-16	United Kingdom
S_614_G	S	614	ERR4838310	23403	A	G	0,998832	2020-10-16	United Kingdom
ORF3a_38_R	ORF3a	38	ERR4838310	25505	A	G	0,999683	2020-10-16	United Kingdom
ORF3a_172_R	ORF3a	172	ERR4838310	25906	G	C	0,997976	2020-10-16	United Kingdom
ORF3a_202_L	ORF3a	202	ERR4838310	25996	G	T	0,997864	2020-10-16	United Kingdom
ORF6_7_L	ORF6	7	ERR4838310	27220	T	C	0,99821	2020-10-16	United Kingdom
N_199_L	N	199	ERR4838310	28869	C	T	1	2020-10-16	United Kingdom
ORF1ab_790_F	ORF1ab	790	ERR4838311	2635	G	C	0,0540541	2020-11-01	United Kingdom
ORF1ab_1246_S	ORF1ab	1246	ERR4838311	4002	C	G	0,0576271	2020-11-01	United Kingdom
ORF1ab_1283_P	ORF1ab	1283	ERR4838311	4112	G	C	0,0503645	2020-11-01	United Kingdom
ORF1ab_3371_L	ORF1ab	3371	ERR4838311	10377	C	T	0,0519991	2020-11-01	United Kingdom
ORF1ab_3698_*	ORF1ab	3698	ERR4838311	11357	A	T	0,0945529	2020-11-01	United Kingdom
ORF1ab_3699_S	ORF1ab	3699	ERR4838311	11360	A	T	0,0520562	2020-11-01	United Kingdom
ORF1ab_314_L	ORF1ab	314	ERR4838311	14408	C	T	0,999773	2020-11-01	United Kingdom
ORF1ab_414_V	ORF1ab	414	ERR4838311	14708	C	T	0,0547753	2020-11-01	United Kingdom
ORF1ab_502_R	ORF1ab	502	ERR4838311	14972	A	G	0,0636566	2020-11-01	United Kingdom
ORF1ab_1898_F	ORF1ab	1898	ERR4838311	19160	C	T	0,0898293	2020-11-01	United Kingdom
S_18_F	S	18	ERR4838311	21614	C	T	1	2020-11-01	United Kingdom
S_30_H	S	30	ERR4838311	21650	A	C	0,116071	2020-11-01	United Kingdom
S_59_L	S	59	ERR4838311	21737	T	C	0,159196	2020-11-01	United Kingdom
S_87_I	S	87	ERR4838311	21822	A	T	0,113831	2020-11-01	United Kingdom
S_130_NA	S	130	ERR4838311	21950	G	-TC	0,105328	2020-11-01	United Kingdom
S_222_V	S	222	ERR4838311	22227	C	T	1	2020-11-01	United Kingdom
S_614_G	S	614	ERR4838311	23403	A	G	0,999463	2020-11-01	United Kingdom
ORF8_65_V	ORF8	65	ERR4838311	28087	C	T	0,985586	2020-11-01	United Kingdom
N_220_V	N	220	ERR4838311	28932	C	T	1	2020-11-01	United Kingdom
ORF10_30_L	ORF10	30	ERR4838311	29645	G	T	1	2020-11-01	United Kingdom
ORF1ab_1510_F	ORF1ab	1510	ERR4838312	4794	C	T	0,99729	2020-10-26	United Kingdom
ORF1ab_314_L	ORF1ab	314	ERR4838312	14408	C	T	1	2020-10-26	United Kingdom
S_18_F	S	18	ERR4838312	21614	C	T	0,999226	2020-10-26	United Kingdom
S_222_V	S	222	ERR4838312	22227	C	T	0,999682	2020-10-26	United Kingdom
S_614_G	S	614	ERR4838312	23403	A	G	0,999645	2020-10-26	United Kingdom
ORF8_65_V	ORF8	65	ERR4838312	28087	C	T	0,502028	2020-10-26	United Kingdom
N_220_V	N	220	ERR4838312	28932	C	T	0,999819	2020-10-26	United Kingdom
ORF10_30_L	ORF10	30	ERR4838312	29645	G	T	0,999391	2020-10-26	United Kingdom
ORF1ab_3429_*	ORF1ab	3429	ERR4838314	10550	G	T	0,0541311	2020-11-02	United Kingdom
ORF1ab_3603_NA	ORF1ab	3603	ERR4838314	11074	C	+T	0,0558434	2020-11-02	United Kingdom
ORF1ab_3606_NA	ORF1ab	3606	ERR4838314	11082	T	-G	0,172142	2020-11-02	United Kingdom
ORF1ab_3606_F	ORF1ab	3606	ERR4838314	11083	G	T	1	2020-11-02	United Kingdom
ORF1ab_314_L	ORF1ab	314	ERR4838314	14408	C	T	0,999779	2020-11-02	United Kingdom
S_222_V	S	222	ERR4838314	22227	C	T	1	2020-11-02	United Kingdom
S_614_G	S	614	ERR4838314	23403	A	G	1	2020-11-02	United Kingdom
N_220_V	N	220	ERR4838314	28932	C	T	1	2020-11-02	United Kingdom
ORF10_30_L	ORF10	30	ERR4838314	29645	G	T	0,99985	2020-11-02	United Kingdom
ORF1ab_1029_C	ORF1ab	1029	ERR4838316	3350	A	T	0,0619349	2020-10-05	United Kingdom
ORF1ab_2135_*	ORF1ab	2135	ERR4838316	6669	G	A	0,104605	2020-10-05	United Kingdom
ORF1ab_3603_NA	ORF1ab	3603	ERR4838316	11074	C	-T	0,0686894	2020-10-05	United Kingdom
ORF1ab_3603_NA	ORF1ab	3603	ERR4838316	11074	C	+T	0,138854	2020-10-05	United Kingdom
S_30_H	S	30	ERR4838316	21650	A	C	0,0813758	2020-10-05	United Kingdom
M_91_NA	M	91	ERR4838316	26794	T	+G	0,0973954	2020-10-05	United Kingdom
ORF1ab_3603_NA	ORF1ab	3603	ERR4838321	11074	C	-T	0,0507588	2020-10-28	United Kingdom
ORF1ab_3763_F	ORF1ab	3763	ERR4838321	11552	G	T	0,999601	2020-10-28	United Kingdom
ORF1ab_314_L	ORF1ab	314	ERR4838321	14408	C	T	0,999734	2020-10-28	United Kingdom
S_18_F	S	18	ERR4838321	21614	C	T	1	2020-10-28	United Kingdom
S_222_V	S	222	ERR4838321	22227	C	T	0,998586	2020-10-28	United Kingdom
S_354_D	S	354	ERR4838321	22622	A	G	0,113208	2020-10-28	United Kingdom
S_614_G	S	614	ERR4838321	23403	A	G	1	2020-10-28	United Kingdom
N_220_V	N	220	ERR4838321	28932	C	T	1	2020-10-28	United Kingdom
ORF10_30_L	ORF10	30	ERR4838321	29645	G	T	1	2020-10-28	United Kingdom
ORF1ab_271_S	ORF1ab	271	ERR4838323	1076	C	T	0,999152	2020-10-20	United Kingdom
ORF1ab_2053_G	ORF1ab	2053	ERR4838323	6423	A	G	0,998624	2020-10-20	United Kingdom
ORF1ab_3711_F	ORF1ab	3711	ERR4838323	11396	C	T	0,999717	2020-10-20	United Kingdom
ORF1ab_314_L	ORF1ab	314	ERR4838323	14408	C	T	0,99984	2020-10-20	United Kingdom
S_18_F	S	18	ERR4838323	21614	C	T	1	2020-10-20	United Kingdom
S_222_V	S	222	ERR4838323	22227	C	T	0,999352	2020-10-20	United Kingdom
S_614_G	S	614	ERR4838323	23403	A	G	0,999495	2020-10-20	United Kingdom
N_220_V	N	220	ERR4838323	28932	C	T	1	2020-10-20	United Kingdom
ORF10_30_L	ORF10	30	ERR4838323	29645	G	T	0,999432	2020-10-20	United Kingdom
ORF1ab_2144_NA	ORF1ab	2144	ERR4838325	6696	C	+T	0,0724443	2020-10-20	United Kingdom
ORF1ab_314_L	ORF1ab	314	ERR4838325	14408	C	T	0,999887	2020-10-20	United Kingdom
ORF1ab_517_S	ORF1ab	517	ERR4838325	15016	G	T	0,998255	2020-10-20	United Kingdom
S_18_F	S	18	ERR4838325	21614	C	T	0,997384	2020-10-20	United Kingdom
S_222_V	S	222	ERR4838325	22227	C	T	1	2020-10-20	United Kingdom
S_614_G	S	614	ERR4838325	23403	A	G	0,999879	2020-10-20	United Kingdom
N_220_V	N	220	ERR4838325	28932	C	T	1	2020-10-20	United Kingdom
N_256_*	N	256	ERR4838325	29039	A	T	0,0518602	2020-10-20	United Kingdom
N_260_NA	N	260	ERR4838325	29051	C	+A	0,0668648	2020-10-20	United Kingdom
ORF10_30_L	ORF10	30	ERR4838325	29645	G	T	0,998787	2020-10-20	United Kingdom
ORF1ab_2018_S	ORF1ab	2018	ERR4838326	6317	C	T	0,13549	2020-10-06	United Kingdom
ORF1ab_3603_NA	ORF1ab	3603	ERR4838326	11074	C	+T	0,0535272	2020-10-06	United Kingdom
ORF1ab_3608_D	ORF1ab	3608	ERR4838326	11089	A	C	0,0680688	2020-10-06	United Kingdom
ORF1ab_314_L	ORF1ab	314	ERR4838326	14408	C	T	1	2020-10-06	United Kingdom
S_18_F	S	18	ERR4838326	21614	C	T	0,913265	2020-10-06	United Kingdom
S_30_H	S	30	ERR4838326	21650	A	C	0,220994	2020-10-06	United Kingdom
S_78_G	S	78	ERR4838326	21794	A	G	0,99908	2020-10-06	United Kingdom
S_222_V	S	222	ERR4838326	22227	C	T	0,914286	2020-10-06	United Kingdom
S_614_G	S	614	ERR4838326	23403	A	G	0,999592	2020-10-06	United Kingdom
ORF3a_126_M	ORF3a	126	ERR4838326	25769	G	T	0,65614	2020-10-06	United Kingdom
ORF3a_171_L	ORF3a	171	ERR4838326	25904	C	T	0,0759494	2020-10-06	United Kingdom
N_220_V	N	220	ERR4838326	28932	C	T	0,95057	2020-10-06	United Kingdom
ORF10_30_L	ORF10	30	ERR4838326	29645	G	T	0,989474	2020-10-06	United Kingdom
ORF1ab_314_L	ORF1ab	314	ERR4838327	14408	C	T	0,999759	2020-10-20	United Kingdom
S_5_F	S	5	ERR4838327	21575	C	T	0,999273	2020-10-20	United Kingdom
S_222_V	S	222	ERR4838327	22227	C	T	0,999515	2020-10-20	United Kingdom
S_614_G	S	614	ERR4838327	23403	A	G	0,999744	2020-10-20	United Kingdom
S_1163_Y	S	1163	ERR4838327	25049	G	T	0,998858	2020-10-20	United Kingdom
S_1167_V	S	1167	ERR4838327	25062	G	T	0,99853	2020-10-20	United Kingdom
M_17_F	M	17	ERR4838327	26571	C	T	0,997969	2020-10-20	United Kingdom
N_220_V	N	220	ERR4838327	28932	C	T	0,998692	2020-10-20	United Kingdom
N_365_S	N	365	ERR4838327	29366	C	T	0,839669	2020-10-20	United Kingdom
ORF10_30_L	ORF10	30	ERR4838327	29645	G	T	0,999775	2020-10-20	United Kingdom
ORF1ab_124_C	ORF1ab	124	ERR4838329	635	C	T	0,154506	2020-10-13	United Kingdom
ORF1ab_2873_M	ORF1ab	2873	ERR4838329	8884	A	G	0,0750605	2020-10-13	United Kingdom
ORF1ab_3603_NA	ORF1ab	3603	ERR4838329	11074	C	+T	0,0724826	2020-10-13	United Kingdom
ORF1ab_314_L	ORF1ab	314	ERR4838329	14408	C	T	1	2020-10-13	United Kingdom
ORF1ab_1234_Y	ORF1ab	1234	ERR4838329	17167	C	T	0,0685509	2020-10-13	United Kingdom
ORF1ab_2339_F	ORF1ab	2339	ERR4838329	20483	C	T	0,0669456	2020-10-13	United Kingdom
S_18_F	S	18	ERR4838329	21614	C	T	1	2020-10-13	United Kingdom
S_222_V	S	222	ERR4838329	22227	C	T	1	2020-10-13	United Kingdom
S_614_G	S	614	ERR4838329	23403	A	G	0,999582	2020-10-13	United Kingdom
ORF8_65_V	ORF8	65	ERR4838329	28087	C	T	0,98973	2020-10-13	United Kingdom
N_220_V	N	220	ERR4838329	28932	C	T	0,998795	2020-10-13	United Kingdom
N_271_I	N	271	ERR4838329	29085	C	T	0,0534351	2020-10-13	United Kingdom
ORF10_30_L	ORF10	30	ERR4838329	29645	G	T	0,999324	2020-10-13	United Kingdom
ORF1ab_314_L	ORF1ab	314	ERR4838330	14408	C	T	0,999488	2020-10-27	United Kingdom
S_18_F	S	18	ERR4838330	21614	C	T	0,999198	2020-10-27	United Kingdom
S_222_V	S	222	ERR4838330	22227	C	T	1	2020-10-27	United Kingdom
S_614_G	S	614	ERR4838330	23403	A	G	0,999593	2020-10-27	United Kingdom
ORF8_65_V	ORF8	65	ERR4838330	28087	C	T	0,909953	2020-10-27	United Kingdom
N_220_V	N	220	ERR4838330	28932	C	T	1	2020-10-27	United Kingdom
ORF10_30_L	ORF10	30	ERR4838330	29645	G	T	0,999384	2020-10-27	United Kingdom
ORF1ab_1209_K	ORF1ab	1209	ERR4838332	3890	G	A	0,0696056	2020-10-19	United Kingdom
ORF1ab_1792_L	ORF1ab	1792	ERR4838332	5640	A	T	0,0559424	2020-10-19	United Kingdom
ORF1ab_1854_A	ORF1ab	1854	ERR4838332	5825	A	G	0,0640135	2020-10-19	United Kingdom
ORF1ab_2086_F	ORF1ab	2086	ERR4838332	6521	A	T	0,0848905	2020-10-19	United Kingdom
ORF1ab_2198_L	ORF1ab	2198	ERR4838332	6857	A	T	0,146154	2020-10-19	United Kingdom
ORF1ab_2210_F	ORF1ab	2210	ERR4838332	6894	G	T	0,161538	2020-10-19	United Kingdom
ORF1ab_3164_NA	ORF1ab	3164	ERR4838332	9757	T	-G	0,0532831	2020-10-19	United Kingdom
ORF1ab_3560_NA	ORF1ab	3560	ERR4838332	10945	T	-A	0,15873	2020-10-19	United Kingdom
ORF1ab_4002_NA	ORF1ab	4002	ERR4838332	12269	G	-A	0,063296	2020-10-19	United Kingdom
ORF1ab_216_I	ORF1ab	216	ERR4838332	14114	C	T	0,0658734	2020-10-19	United Kingdom
ORF1ab_314_L	ORF1ab	314	ERR4838332	14408	C	T	0,999256	2020-10-19	United Kingdom
ORF1ab_556_I	ORF1ab	556	ERR4838332	15134	C	T	0,0611702	2020-10-19	United Kingdom
ORF1ab_2075_F	ORF1ab	2075	ERR4838332	19690	G	T	0,0991304	2020-10-19	United Kingdom
ORF1ab_2339_F	ORF1ab	2339	ERR4838332	20483	C	T	0,0625	2020-10-19	United Kingdom
S_18_F	S	18	ERR4838332	21614	C	T	0,991228	2020-10-19	United Kingdom
S_30_H	S	30	ERR4838332	21650	A	C	0,135135	2020-10-19	United Kingdom
S_191_D	S	191	ERR4838332	22135	A	T	0,0666667	2020-10-19	United Kingdom
S_222_V	S	222	ERR4838332	22227	C	T	1	2020-10-19	United Kingdom
S_614_G	S	614	ERR4838332	23403	A	G	0,999792	2020-10-19	United Kingdom
S_1025_S	S	1025	ERR4838332	24635	G	T	0,0538244	2020-10-19	United Kingdom
S_1264_L	S	1264	ERR4838332	25352	G	T	0,0754291	2020-10-19	United Kingdom
N_220_V	N	220	ERR4838332	28932	C	T	1	2020-10-19	United Kingdom
ORF10_30_L	ORF10	30	ERR4838332	29645	G	T	0,999831	2020-10-19	United Kingdom
ORF1ab_568_I	ORF1ab	568	ERR4838333	1968	C	T	0,998106	2020-10-20	United Kingdom
ORF1ab_910_K	ORF1ab	910	ERR4838333	2993	G	A	0,999355	2020-10-20	United Kingdom
ORF1ab_1247_N	ORF1ab	1247	ERR4838333	4006	G	T	0,984424	2020-10-20	United Kingdom
ORF1ab_1597_I	ORF1ab	1597	ERR4838333	5055	C	T	0,994163	2020-10-20	United Kingdom
ORF1ab_3623_S	ORF1ab	3623	ERR4838333	11132	G	T	0,999044	2020-10-20	United Kingdom
ORF1ab_314_L	ORF1ab	314	ERR4838333	14408	C	T	0,999864	2020-10-20	United Kingdom
ORF1ab_2256_S	ORF1ab	2256	ERR4838333	20233	C	T	1	2020-10-20	United Kingdom
ORF1ab_2339_F	ORF1ab	2339	ERR4838333	20483	C	T	0,054878	2020-10-20	United Kingdom
S_222_V	S	222	ERR4838333	22227	C	T	0,997778	2020-10-20	United Kingdom
S_614_G	S	614	ERR4838333	23403	A	G	0,999753	2020-10-20	United Kingdom
S_995_S	S	995	ERR4838333	24547	G	T	0,0594863	2020-10-20	United Kingdom
ORF7a_45_L	ORF7a	45	ERR4838333	27527	C	T	0,795539	2020-10-20	United Kingdom
N_220_V	N	220	ERR4838333	28932	C	T	1	2020-10-20	United Kingdom
ORF10_30_L	ORF10	30	ERR4838333	29645	G	T	0,999866	2020-10-20	United Kingdom
ORF1ab_2018_S	ORF1ab	2018	ERR4838334	6317	C	T	0,999727	2020-11-01	United Kingdom
ORF1ab_3608_D	ORF1ab	3608	ERR4838334	11089	A	C	1	2020-11-01	United Kingdom
ORF1ab_314_L	ORF1ab	314	ERR4838334	14408	C	T	0,999736	2020-11-01	United Kingdom
S_18_F	S	18	ERR4838334	21614	C	T	1	2020-11-01	United Kingdom
S_23_H	S	23	ERR4838334	21631	A	T	1	2020-11-01	United Kingdom
S_222_V	S	222	ERR4838334	22227	C	T	0,996774	2020-11-01	United Kingdom
S_614_G	S	614	ERR4838334	23403	A	G	0,999367	2020-11-01	United Kingdom
N_220_V	N	220	ERR4838334	28932	C	T	1	2020-11-01	United Kingdom
ORF10_30_L	ORF10	30	ERR4838334	29645	G	T	1	2020-11-01	United Kingdom
ORF1ab_314_L	ORF1ab	314	ERR4838335	14408	C	T	1	2020-10-25	United Kingdom
S_18_F	S	18	ERR4838335	21614	C	T	1	2020-10-25	United Kingdom
S_30_H	S	30	ERR4838335	21650	A	C	0,0551559	2020-10-25	United Kingdom
S_222_V	S	222	ERR4838335	22227	C	T	1	2020-10-25	United Kingdom
S_614_G	S	614	ERR4838335	23403	A	G	0,999738	2020-10-25	United Kingdom
N_220_V	N	220	ERR4838335	28932	C	T	0,998975	2020-10-25	United Kingdom
ORF10_30_L	ORF10	30	ERR4838335	29645	G	T	0,999221	2020-10-25	United Kingdom
ORF1ab_314_L	ORF1ab	314	ERR4838336	14408	C	T	0,999755	2020-10-31	United Kingdom
ORF1ab_1697_I	ORF1ab	1697	ERR4838336	18557	C	T	0,0621696	2020-10-31	United Kingdom
S_18_F	S	18	ERR4838336	21614	C	T	0,998145	2020-10-31	United Kingdom
S_30_H	S	30	ERR4838336	21650	A	C	0,073501	2020-10-31	United Kingdom
S_222_V	S	222	ERR4838336	22227	C	T	1	2020-10-31	United Kingdom
S_614_G	S	614	ERR4838336	23403	A	G	1	2020-10-31	United Kingdom
ORF8_65_V	ORF8	65	ERR4838336	28087	C	T	0,990279	2020-10-31	United Kingdom
N_220_V	N	220	ERR4838336	28932	C	T	1	2020-10-31	United Kingdom
ORF10_30_L	ORF10	30	ERR4838336	29645	G	T	0,999678	2020-10-31	United Kingdom
ORF1ab_944_L	ORF1ab	944	ERR4838339	3096	C	T	1	2020-10-28	United Kingdom
ORF1ab_1521_I	ORF1ab	1521	ERR4838339	4827	C	T	0,999281	2020-10-28	United Kingdom
ORF1ab_2357_Y	ORF1ab	2357	ERR4838339	7334	C	T	1	2020-10-28	United Kingdom
ORF1ab_3334_S	ORF1ab	3334	ERR4838339	10265	G	A	1	2020-10-28	United Kingdom
ORF1ab_3395_L	ORF1ab	3395	ERR4838339	10449	C	T	0,997612	2020-10-28	United Kingdom
ORF1ab_314_L	ORF1ab	314	ERR4838339	14408	C	T	1	2020-10-28	United Kingdom
ORF1ab_2084_I	ORF1ab	2084	ERR4838339	19718	C	T	0,999384	2020-10-28	United Kingdom
ORF1ab_2222_V	ORF1ab	2222	ERR4838339	20132	C	T	1	2020-10-28	United Kingdom
ORF1ab_2268_V	ORF1ab	2268	ERR4838339	20270	C	T	1	2020-10-28	United Kingdom
ORF1ab_2322_I	ORF1ab	2322	ERR4838339	20433	G	A	0,99842	2020-10-28	United Kingdom
S_501_Y	S	501	ERR4838339	23063	A	T	1	2020-10-28	United Kingdom
S_614_G	S	614	ERR4838339	23403	A	G	0,998712	2020-10-28	United Kingdom
S_1026_S	S	1026	ERR4838339	24638	G	T	0,999421	2020-10-28	United Kingdom
ORF3a_156_C	ORF3a	156	ERR4838339	25859	A	G	1	2020-10-28	United Kingdom
ORF7a_14_I	ORF7a	14	ERR4838339	27434	C	T	0,999265	2020-10-28	United Kingdom
N_9_H	N	9	ERR4838339	28300	G	C	0,998079	2020-10-28	United Kingdom
N_203_K	N	203	ERR4838339	28881	G	A	1	2020-10-28	United Kingdom
N_204_R	N	204	ERR4838339	28883	G	C	0,999204	2020-10-28	United Kingdom
ORF1ab_60_I	ORF1ab	60	ERR4838340	443	G	A	0,838148	2020-10-29	United Kingdom
ORF1ab_542_L	ORF1ab	542	ERR4838340	1890	G	T	0,701045	2020-10-29	United Kingdom
ORF1ab_2684_I	ORF1ab	2684	ERR4838340	8316	C	T	0,815983	2020-10-29	United Kingdom
ORF1ab_3309_F	ORF1ab	3309	ERR4838340	10191	C	T	0,0746522	2020-10-29	United Kingdom
ORF1ab_314_L	ORF1ab	314	ERR4838340	14408	C	T	0,99904	2020-10-29	United Kingdom
ORF1ab_2282_V	ORF1ab	2282	ERR4838340	20312	C	T	0,796117	2020-10-29	United Kingdom
S_18_F	S	18	ERR4838340	21614	C	T	1	2020-10-29	United Kingdom
S_222_V	S	222	ERR4838340	22227	C	T	0,998594	2020-10-29	United Kingdom
S_614_G	S	614	ERR4838340	23403	A	G	0,999534	2020-10-29	United Kingdom
N_220_V	N	220	ERR4838340	28932	C	T	1	2020-10-29	United Kingdom
ORF10_30_L	ORF10	30	ERR4838340	29645	G	T	0,999549	2020-10-29	United Kingdom
ORF1ab_300_F	ORF1ab	300	ERR4838341	1163	A	T	0,99858	2020-10-23	United Kingdom
ORF1ab_1786_L	ORF1ab	1786	ERR4838341	5622	C	T	0,997364	2020-10-23	United Kingdom
ORF1ab_3603_NA	ORF1ab	3603	ERR4838341	11074	C	+T	0,0823474	2020-10-23	United Kingdom
ORF1ab_3606_NA	ORF1ab	3606	ERR4838341	11082	T	-G	0,154724	2020-10-23	United Kingdom
ORF1ab_3606_F	ORF1ab	3606	ERR4838341	11083	G	T	0,998634	2020-10-23	United Kingdom
ORF1ab_245_D	ORF1ab	245	ERR4838341	14202	G	T	0,999164	2020-10-23	United Kingdom
ORF1ab_314_L	ORF1ab	314	ERR4838341	14408	C	T	0,999189	2020-10-23	United Kingdom
ORF1ab_1504_F	ORF1ab	1504	ERR4838341	17977	C	T	0,982128	2020-10-23	United Kingdom
ORF1ab_2025_I	ORF1ab	2025	ERR4838341	19542	G	T	1	2020-10-23	United Kingdom
ORF1ab_2084_I	ORF1ab	2084	ERR4838341	19718	C	T	0,999125	2020-10-23	United Kingdom
S_614_G	S	614	ERR4838341	23403	A	G	0,999322	2020-10-23	United Kingdom
ORF3a_223_I	ORF3a	223	ERR4838341	26060	C	T	0,999058	2020-10-23	United Kingdom
N_203_K	N	203	ERR4838341	28881	G	A	0,999584	2020-10-23	United Kingdom
N_204_R	N	204	ERR4838341	28883	G	C	0,999598	2020-10-23	United Kingdom
N_377_Y	N	377	ERR4838341	29402	G	T	1	2020-10-23	United Kingdom
N_398_V	N	398	ERR4838341	29466	C	T	0,999769	2020-10-23	United Kingdom
ORF1ab_3623_S	ORF1ab	3623	ERR4838342	11132	G	T	1	2020-11-02	United Kingdom
ORF1ab_3718_F	ORF1ab	3718	ERR4838342	11417	G	T	0,999341	2020-11-02	United Kingdom
ORF1ab_314_L	ORF1ab	314	ERR4838342	14408	C	T	0,999669	2020-11-02	United Kingdom
S_222_V	S	222	ERR4838342	22227	C	T	1	2020-11-02	United Kingdom
S_614_G	S	614	ERR4838342	23403	A	G	1	2020-11-02	United Kingdom
N_220_V	N	220	ERR4838342	28932	C	T	1	2020-11-02	United Kingdom
ORF10_30_L	ORF10	30	ERR4838342	29645	G	T	1	2020-11-02	United Kingdom
ORF1ab_124_C	ORF1ab	124	ERR4838349	635	C	T	0,08	2020-10-05	United Kingdom
ORF1ab_2181_I	ORF1ab	2181	ERR4838349	6807	C	T	0,920837	2020-10-05	United Kingdom
ORF1ab_2554_V	ORF1ab	2554	ERR4838349	7926	C	T	0,993488	2020-10-05	United Kingdom
ORF1ab_314_L	ORF1ab	314	ERR4838349	14408	C	T	1	2020-10-05	United Kingdom
S_18_F	S	18	ERR4838349	21614	C	T	0,282002	2020-10-05	United Kingdom
S_30_H	S	30	ERR4838349	21650	A	C	0,0764331	2020-10-05	United Kingdom
S_222_V	S	222	ERR4838349	22227	C	T	0,959396	2020-10-05	United Kingdom
S_517_F	S	517	ERR4838349	23111	C	T	0,997191	2020-10-05	United Kingdom
S_614_G	S	614	ERR4838349	23403	A	G	0,999501	2020-10-05	United Kingdom
N_220_V	N	220	ERR4838349	28932	C	T	0,991071	2020-10-05	United Kingdom
ORF10_30_L	ORF10	30	ERR4838349	29645	G	T	0,978752	2020-10-05	United Kingdom
ORF1ab_890_F	ORF1ab	890	ERR4838351	2933	C	T	0,99895	2020-10-30	United Kingdom
ORF1ab_314_L	ORF1ab	314	ERR4838351	14408	C	T	0,999009	2020-10-30	United Kingdom
S_18_F	S	18	ERR4838351	21614	C	T	1	2020-10-30	United Kingdom
S_30_H	S	30	ERR4838351	21650	A	C	0,136519	2020-10-30	United Kingdom
S_222_V	S	222	ERR4838351	22227	C	T	1	2020-10-30	United Kingdom
S_614_G	S	614	ERR4838351	23403	A	G	1	2020-10-30	United Kingdom
N_220_V	N	220	ERR4838351	28932	C	T	0,998821	2020-10-30	United Kingdom
N_243_S	N	243	ERR4838351	29000	G	A	0,216966	2020-10-30	United Kingdom
ORF10_30_L	ORF10	30	ERR4838351	29645	G	T	0,999832	2020-10-30	United Kingdom
ORF1ab_48_G	ORF1ab	48	ERR4838355	408	A	G	0,984859	2020-10-05	United Kingdom
ORF1ab_314_L	ORF1ab	314	ERR4838355	14408	C	T	1	2020-10-05	United Kingdom
S_3_NA	S	3	ERR4838355	21569	G	+T	0,0534452	2020-10-05	United Kingdom
S_5_F	S	5	ERR4838355	21575	C	T	0,987644	2020-10-05	United Kingdom
S_176_F	S	176	ERR4838355	22088	C	T	0,982801	2020-10-05	United Kingdom
S_222_V	S	222	ERR4838355	22227	C	T	1	2020-10-05	United Kingdom
S_614_G	S	614	ERR4838355	23403	A	G	1	2020-10-05	United Kingdom
N_220_V	N	220	ERR4838355	28932	C	T	1	2020-10-05	United Kingdom
ORF10_30_L	ORF10	30	ERR4838355	29645	G	T	0,999672	2020-10-05	United Kingdom
ORF1ab_561_A	ORF1ab	561	ERR4838358	1947	T	C	0,905616	2020-10-17	United Kingdom
ORF1ab_685_S	ORF1ab	685	ERR4838358	2319	T	C	0,999697	2020-10-17	United Kingdom
ORF1ab_2103_F	ORF1ab	2103	ERR4838358	6573	C	T	0,997172	2020-10-17	United Kingdom
ORF1ab_3224_N	ORF1ab	3224	ERR4838358	9936	C	A	0,998254	2020-10-17	United Kingdom
ORF1ab_314_L	ORF1ab	314	ERR4838358	14408	C	T	0,999657	2020-10-17	United Kingdom
S_614_G	S	614	ERR4838358	23403	A	G	0,999684	2020-10-17	United Kingdom
ORF3a_57_H	ORF3a	57	ERR4838358	25563	G	T	0,999461	2020-10-17	United Kingdom
ORF3a_171_L	ORF3a	171	ERR4838358	25904	C	T	0,99286	2020-10-17	United Kingdom
N_350_G	N	350	ERR4838358	29322	T	G	0,0648148	2020-10-17	United Kingdom
N_359_S	N	359	ERR4838358	29348	G	T	0,0648649	2020-10-17	United Kingdom
ORF1ab_83_NA	ORF1ab	83	ERR4838359	514	T	-GTTATG	0,825044	2020-11-03	United Kingdom
ORF1ab_203_Y	ORF1ab	203	ERR4838359	872	G	T	0,99797	2020-11-03	United Kingdom
ORF1ab_999_I	ORF1ab	999	ERR4838359	3261	C	T	0,99958	2020-11-03	United Kingdom
ORF1ab_314_L	ORF1ab	314	ERR4838359	14408	C	T	0,997143	2020-11-03	United Kingdom
S_190_M	S	190	ERR4838359	22131	G	T	0,998514	2020-11-03	United Kingdom
S_614_G	S	614	ERR4838359	23403	A	G	0,999368	2020-11-03	United Kingdom
ORF3a_54_S	ORF3a	54	ERR4838359	25552	G	T	0,993174	2020-11-03	United Kingdom
ORF3a_259_NA	ORF3a	259	ERR4838359	26168	T	-A	0,964943	2020-11-03	United Kingdom
ORF8_18_*	ORF8	18	ERR4838359	27945	C	T	0,995425	2020-11-03	United Kingdom
ORF8_110_*	ORF8	110	ERR4838359	28221	G	T	1	2020-11-03	United Kingdom
N_203_K	N	203	ERR4838359	28881	G	A	0,997245	2020-11-03	United Kingdom
N_204_R	N	204	ERR4838359	28883	G	C	0,998667	2020-11-03	United Kingdom
ORF1ab_48_G	ORF1ab	48	ERR4838361	408	A	G	0,999366	2020-10-24	United Kingdom
ORF1ab_3718_F	ORF1ab	3718	ERR4838361	11417	G	T	0,999731	2020-10-24	United Kingdom
ORF1ab_314_L	ORF1ab	314	ERR4838361	14408	C	T	0,999624	2020-10-24	United Kingdom
S_222_V	S	222	ERR4838361	22227	C	T	0,999575	2020-10-24	United Kingdom
S_614_G	S	614	ERR4838361	23403	A	G	0,99991	2020-10-24	United Kingdom
S_846_S	S	846	ERR4838361	24098	G	T	0,998114	2020-10-24	United Kingdom
S_1195_Q	S	1195	ERR4838361	25145	G	C	0,999777	2020-10-24	United Kingdom
ORF7b_41_F	ORF7b	41	ERR4838361	27877	G	T	0,999393	2020-10-24	United Kingdom
N_220_V	N	220	ERR4838361	28932	C	T	0,999665	2020-10-24	United Kingdom
ORF10_30_L	ORF10	30	ERR4838361	29645	G	T	0,999661	2020-10-24	United Kingdom
ORF1ab_944_L	ORF1ab	944	ERR4838362	3096	C	T	1	2020-10-13	United Kingdom
ORF1ab_2357_Y	ORF1ab	2357	ERR4838362	7334	C	T	0,998145	2020-10-13	United Kingdom
ORF1ab_3334_S	ORF1ab	3334	ERR4838362	10265	G	A	0,998693	2020-10-13	United Kingdom
ORF1ab_3395_L	ORF1ab	3395	ERR4838362	10449	C	T	0,996259	2020-10-13	United Kingdom
ORF1ab_314_L	ORF1ab	314	ERR4838362	14408	C	T	1	2020-10-13	United Kingdom
ORF1ab_2084_I	ORF1ab	2084	ERR4838362	19718	C	T	0,999556	2020-10-13	United Kingdom
ORF1ab_2268_V	ORF1ab	2268	ERR4838362	20270	C	T	1	2020-10-13	United Kingdom
ORF1ab_2322_I	ORF1ab	2322	ERR4838362	20433	G	A	1	2020-10-13	United Kingdom
S_501_Y	S	501	ERR4838362	23063	A	T	1	2020-10-13	United Kingdom
S_614_G	S	614	ERR4838362	23403	A	G	0,999276	2020-10-13	United Kingdom
ORF3a_156_C	ORF3a	156	ERR4838362	25859	A	G	1	2020-10-13	United Kingdom
ORF3a_175_I	ORF3a	175	ERR4838362	25916	C	T	0,0642633	2020-10-13	United Kingdom
ORF7a_14_I	ORF7a	14	ERR4838362	27434	C	T	0,999633	2020-10-13	United Kingdom
N_9_H	N	9	ERR4838362	28300	G	C	0,999709	2020-10-13	United Kingdom
N_203_K	N	203	ERR4838362	28881	G	A	1	2020-10-13	United Kingdom
N_204_R	N	204	ERR4838362	28883	G	C	1	2020-10-13	United Kingdom
ORF1ab_3087_I	ORF1ab	3087	ERR4838363	9526	G	T	0,99983	2020-10-27	United Kingdom
ORF1ab_176_S	ORF1ab	176	ERR4838363	13993	G	T	1	2020-10-27	United Kingdom
ORF1ab_314_L	ORF1ab	314	ERR4838363	14408	C	T	0,999567	2020-10-27	United Kingdom
ORF1ab_767_L	ORF1ab	767	ERR4838363	15766	G	T	1	2020-10-27	United Kingdom
ORF1ab_1141_R	ORF1ab	1141	ERR4838363	16889	A	G	1	2020-10-27	United Kingdom
ORF1ab_1184_D	ORF1ab	1184	ERR4838363	17019	G	T	1	2020-10-27	United Kingdom
S_477_N	S	477	ERR4838363	22992	G	A	1	2020-10-27	United Kingdom
S_614_G	S	614	ERR4838363	23403	A	G	0,999742	2020-10-27	United Kingdom
S_655_Y	S	655	ERR4838363	23525	C	T	1	2020-10-27	United Kingdom
ORF3a_57_H	ORF3a	57	ERR4838363	25563	G	T	1	2020-10-27	United Kingdom
N_234_I	N	234	ERR4838363	28975	G	C	1	2020-10-27	United Kingdom
N_376_T	N	376	ERR4838363	29399	G	A	0,999698	2020-10-27	United Kingdom
ORF1ab_428_C	ORF1ab	428	ERR4838364	1547	A	T	0,0523364	2020-10-26	United Kingdom
ORF1ab_1617_I	ORF1ab	1617	ERR4838364	5115	C	T	1	2020-10-26	United Kingdom
ORF1ab_2684_I	ORF1ab	2684	ERR4838364	8316	C	T	1	2020-10-26	United Kingdom
ORF1ab_314_L	ORF1ab	314	ERR4838364	14408	C	T	0,999624	2020-10-26	United Kingdom
ORF1ab_2028_S	ORF1ab	2028	ERR4838364	19549	G	T	0,999748	2020-10-26	United Kingdom
S_18_F	S	18	ERR4838364	21614	C	T	1	2020-10-26	United Kingdom
S_30_H	S	30	ERR4838364	21650	A	C	0,0675676	2020-10-26	United Kingdom
S_222_V	S	222	ERR4838364	22227	C	T	0,998294	2020-10-26	United Kingdom
S_614_G	S	614	ERR4838364	23403	A	G	0,9996	2020-10-26	United Kingdom
N_220_V	N	220	ERR4838364	28932	C	T	1	2020-10-26	United Kingdom
ORF10_30_L	ORF10	30	ERR4838364	29645	G	T	1	2020-10-26	United Kingdom
ORF1ab_3603_NA	ORF1ab	3603	ERR4838365	11074	C	+T	0,0868867	2020-11-02	United Kingdom
ORF1ab_3606_NA	ORF1ab	3606	ERR4838365	11082	T	-G	0,155413	2020-11-02	United Kingdom
ORF1ab_3606_F	ORF1ab	3606	ERR4838365	11083	G	T	0,99921	2020-11-02	United Kingdom
ORF1ab_3711_F	ORF1ab	3711	ERR4838365	11396	C	T	1	2020-11-02	United Kingdom
ORF1ab_314_L	ORF1ab	314	ERR4838365	14408	C	T	0,999705	2020-11-02	United Kingdom
S_18_F	S	18	ERR4838365	21614	C	T	1	2020-11-02	United Kingdom
S_30_H	S	30	ERR4838365	21650	A	C	0,0551601	2020-11-02	United Kingdom
S_222_V	S	222	ERR4838365	22227	C	T	1	2020-11-02	United Kingdom
S_614_G	S	614	ERR4838365	23403	A	G	1	2020-11-02	United Kingdom
ORF3a_90_F	ORF3a	90	ERR4838365	25660	G	T	0,993602	2020-11-02	United Kingdom
ORF3a_110_S	ORF3a	110	ERR4838365	25720	G	T	0,999572	2020-11-02	United Kingdom
N_220_V	N	220	ERR4838365	28932	C	T	0,998608	2020-11-02	United Kingdom
ORF10_30_L	ORF10	30	ERR4838365	29645	G	T	1	2020-11-02	United Kingdom
ORF1ab_3392_V	ORF1ab	3392	ERR4838367	10440	C	T	0,999059	2020-10-23	United Kingdom
ORF1ab_314_L	ORF1ab	314	ERR4838367	14408	C	T	0,999895	2020-10-23	United Kingdom
ORF1ab_2039_Y	ORF1ab	2039	ERR4838367	19582	G	T	0,0774336	2020-10-23	United Kingdom
S_222_V	S	222	ERR4838367	22227	C	T	1	2020-10-23	United Kingdom
S_614_G	S	614	ERR4838367	23403	A	G	0,999834	2020-10-23	United Kingdom
N_220_V	N	220	ERR4838367	28932	C	T	1	2020-10-23	United Kingdom
N_300_Y	N	300	ERR4838367	29171	C	T	0,999708	2020-10-23	United Kingdom
ORF10_30_L	ORF10	30	ERR4838367	29645	G	T	0,999574	2020-10-23	United Kingdom
ORF1ab_944_L	ORF1ab	944	ERR4838371	3096	C	T	0,998732	2020-10-31	United Kingdom
ORF1ab_2357_Y	ORF1ab	2357	ERR4838371	7334	C	T	1	2020-10-31	United Kingdom
ORF1ab_3334_S	ORF1ab	3334	ERR4838371	10265	G	A	0,999561	2020-10-31	United Kingdom
ORF1ab_3395_L	ORF1ab	3395	ERR4838371	10449	C	T	0,998687	2020-10-31	United Kingdom
ORF1ab_147_C	ORF1ab	147	ERR4838371	13907	A	G	1	2020-10-31	United Kingdom
ORF1ab_314_L	ORF1ab	314	ERR4838371	14408	C	T	1	2020-10-31	United Kingdom
ORF1ab_2084_I	ORF1ab	2084	ERR4838371	19718	C	T	1	2020-10-31	United Kingdom
ORF1ab_2268_V	ORF1ab	2268	ERR4838371	20270	C	T	1	2020-10-31	United Kingdom
ORF1ab_2322_I	ORF1ab	2322	ERR4838371	20433	G	A	1	2020-10-31	United Kingdom
S_30_H	S	30	ERR4838371	21650	A	C	0,142857	2020-10-31	United Kingdom
S_150_R	S	150	ERR4838371	22011	A	G	0,583748	2020-10-31	United Kingdom
S_501_Y	S	501	ERR4838371	23063	A	T	0,996711	2020-10-31	United Kingdom
S_614_G	S	614	ERR4838371	23403	A	G	0,999621	2020-10-31	United Kingdom
ORF3a_156_C	ORF3a	156	ERR4838371	25859	A	G	1	2020-10-31	United Kingdom
ORF7a_14_I	ORF7a	14	ERR4838371	27434	C	T	1	2020-10-31	United Kingdom
N_9_H	N	9	ERR4838371	28300	G	C	0,999799	2020-10-31	United Kingdom
N_203_K	N	203	ERR4838371	28881	G	A	0,999056	2020-10-31	United Kingdom
N_204_R	N	204	ERR4838371	28883	G	C	1	2020-10-31	United Kingdom
ORF1ab_2501_T	ORF1ab	2501	ERR4838373	7767	T	C	0,999329	2020-10-29	United Kingdom
ORF1ab_4241_I	ORF1ab	4241	ERR4838373	12988	G	T	0,99828	2020-10-29	United Kingdom
ORF1ab_314_L	ORF1ab	314	ERR4838373	14408	C	T	0,999215	2020-10-29	United Kingdom
ORF1ab_711_I	ORF1ab	711	ERR4838373	15598	G	A	0,999623	2020-10-29	United Kingdom
ORF1ab_1213_Y	ORF1ab	1213	ERR4838373	17104	C	T	0,999607	2020-10-29	United Kingdom
ORF1ab_1293_V	ORF1ab	1293	ERR4838373	17344	A	G	0,426932	2020-10-29	United Kingdom
ORF1ab_1521_S	ORF1ab	1521	ERR4838373	18028	G	T	1	2020-10-29	United Kingdom
S_68_NA	S	68	ERR4838373	21764	A	-TACATG	0,967818	2020-10-29	United Kingdom
S_439_K	S	439	ERR4838373	22879	C	A	1	2020-10-29	United Kingdom
S_614_G	S	614	ERR4838373	23403	A	G	1	2020-10-29	United Kingdom
N_182_S	N	182	ERR4838373	28817	G	T	1	2020-10-29	United Kingdom
ORF1ab_561_A	ORF1ab	561	ERR4838374	1947	T	C	0,0765067	2020-10-24	United Kingdom
ORF1ab_685_S	ORF1ab	685	ERR4838374	2319	T	C	0,172631	2020-10-24	United Kingdom
ORF1ab_1506_L	ORF1ab	1506	ERR4838374	4782	C	T	0,23185	2020-10-24	United Kingdom
ORF1ab_2103_F	ORF1ab	2103	ERR4838374	6573	C	T	0,976804	2020-10-24	United Kingdom
ORF1ab_3224_N	ORF1ab	3224	ERR4838374	9936	C	A	0,745308	2020-10-24	United Kingdom
ORF1ab_314_L	ORF1ab	314	ERR4838374	14408	C	T	0,999694	2020-10-24	United Kingdom
S_222_V	S	222	ERR4838374	22227	C	T	0,131776	2020-10-24	United Kingdom
S_614_G	S	614	ERR4838374	23403	A	G	1	2020-10-24	United Kingdom
ORF3a_57_H	ORF3a	57	ERR4838374	25563	G	T	0,99176	2020-10-24	United Kingdom
ORF3a_171_L	ORF3a	171	ERR4838374	25904	C	T	0,984683	2020-10-24	United Kingdom
N_194_L	N	194	ERR4838374	28854	C	T	0,984436	2020-10-24	United Kingdom
ORF1ab_2018_S	ORF1ab	2018	ERR4838378	6317	C	T	0,999678	2020-10-27	United Kingdom
ORF1ab_2180_F	ORF1ab	2180	ERR4838378	6804	G	T	0,256579	2020-10-27	United Kingdom
ORF1ab_3593_NA	ORF1ab	3593	ERR4838378	11042	G	-T	0,0523198	2020-10-27	United Kingdom
ORF1ab_3603_NA	ORF1ab	3603	ERR4838378	11074	C	+T	0,0774464	2020-10-27	United Kingdom
ORF1ab_3608_D	ORF1ab	3608	ERR4838378	11089	A	C	1	2020-10-27	United Kingdom
ORF1ab_3779_V	ORF1ab	3779	ERR4838378	11600	A	G	0,999614	2020-10-27	United Kingdom
ORF1ab_314_L	ORF1ab	314	ERR4838378	14408	C	T	0,996161	2020-10-27	United Kingdom
ORF1ab_2226_R	ORF1ab	2226	ERR4838378	20144	A	G	0,0892857	2020-10-27	United Kingdom
ORF1ab_2462_I	ORF1ab	2462	ERR4838378	20853	G	C	0,0627125	2020-10-27	United Kingdom
S_18_F	S	18	ERR4838378	21614	C	T	1	2020-10-27	United Kingdom
S_23_H	S	23	ERR4838378	21631	A	T	1	2020-10-27	United Kingdom
S_30_H	S	30	ERR4838378	21650	A	C	0,301724	2020-10-27	United Kingdom
S_222_V	S	222	ERR4838378	22227	C	T	1	2020-10-27	United Kingdom
S_614_G	S	614	ERR4838378	23403	A	G	1	2020-10-27	United Kingdom
N_220_V	N	220	ERR4838378	28932	C	T	0,998141	2020-10-27	United Kingdom
ORF10_30_L	ORF10	30	ERR4838378	29645	G	T	0,99978	2020-10-27	United Kingdom
ORF1ab_3711_F	ORF1ab	3711	ERR4838380	11396	C	T	0,999775	2020-10-20	United Kingdom
ORF1ab_314_L	ORF1ab	314	ERR4838380	14408	C	T	0,999849	2020-10-20	United Kingdom
S_18_F	S	18	ERR4838380	21614	C	T	1	2020-10-20	United Kingdom
S_218_H	S	218	ERR4838380	22216	G	T	0,999781	2020-10-20	United Kingdom
S_222_V	S	222	ERR4838380	22227	C	T	0,999579	2020-10-20	United Kingdom
S_614_G	S	614	ERR4838380	23403	A	G	0,999743	2020-10-20	United Kingdom
N_220_V	N	220	ERR4838380	28932	C	T	0,999223	2020-10-20	United Kingdom
ORF10_30_L	ORF10	30	ERR4838380	29645	G	T	0,999547	2020-10-20	United Kingdom
ORF1ab_314_L	ORF1ab	314	ERR4838383	14408	C	T	1	2020-11-03	United Kingdom
S_18_F	S	18	ERR4838383	21614	C	T	1	2020-11-03	United Kingdom
S_30_H	S	30	ERR4838383	21650	A	C	0,144231	2020-11-03	United Kingdom
S_222_V	S	222	ERR4838383	22227	C	T	1	2020-11-03	United Kingdom
S_614_G	S	614	ERR4838383	23403	A	G	1	2020-11-03	United Kingdom
ORF3a_276_Y	ORF3a	276	ERR4838383	26220	A	C	0,0787037	2020-11-03	United Kingdom
M_178_NA	M	178	ERR4838383	27056	T	-TA	0,0836237	2020-11-03	United Kingdom
ORF8_115_L	ORF8	115	ERR4838383	28237	G	T	1	2020-11-03	United Kingdom
N_220_V	N	220	ERR4838383	28932	C	T	1	2020-11-03	United Kingdom
ORF10_30_L	ORF10	30	ERR4838383	29645	G	T	1	2020-11-03	United Kingdom
ORF1ab_994_C	ORF1ab	994	ERR4838384	3245	A	T	1	2020-10-29	United Kingdom
ORF1ab_1517_F	ORF1ab	1517	ERR4838384	4815	C	T	0,0568384	2020-10-29	United Kingdom
ORF1ab_2258_V	ORF1ab	2258	ERR4838384	7038	G	T	0,994652	2020-10-29	United Kingdom
ORF1ab_3235_NA	ORF1ab	3235	ERR4838384	9969	C	-A	0,0613108	2020-10-29	United Kingdom
ORF1ab_3326_T	ORF1ab	3326	ERR4838384	10242	A	C	0,0581264	2020-10-29	United Kingdom
ORF1ab_314_L	ORF1ab	314	ERR4838384	14408	C	T	1	2020-10-29	United Kingdom
ORF1ab_2134_I	ORF1ab	2134	ERR4838384	19868	C	T	0,0516252	2020-10-29	United Kingdom
ORF1ab_2692_P	ORF1ab	2692	ERR4838384	21542	T	C	0,0568182	2020-10-29	United Kingdom
S_30_H	S	30	ERR4838384	21650	A	C	0,191083	2020-10-29	United Kingdom
S_86_L	S	86	ERR4838384	21820	T	G	0,0746667	2020-10-29	United Kingdom
S_222_V	S	222	ERR4838384	22227	C	T	1	2020-10-29	United Kingdom
S_583_D	S	583	ERR4838384	23311	G	C	0,999184	2020-10-29	United Kingdom
S_614_G	S	614	ERR4838384	23403	A	G	0,999341	2020-10-29	United Kingdom
ORF3a_117_I	ORF3a	117	ERR4838384	25742	G	T	0,0675676	2020-10-29	United Kingdom
E_68_Y	E	68	ERR4838384	26447	C	A	0,0820896	2020-10-29	United Kingdom
N_220_V	N	220	ERR4838384	28932	C	T	1	2020-10-29	United Kingdom
ORF10_30_L	ORF10	30	ERR4838384	29645	G	T	1	2020-10-29	United Kingdom
ORF1ab_314_L	ORF1ab	314	ERR4838387	14408	C	T	1	2020-10-30	United Kingdom
S_18_F	S	18	ERR4838387	21614	C	T	1	2020-10-30	United Kingdom
S_222_V	S	222	ERR4838387	22227	C	T	1	2020-10-30	United Kingdom
S_614_G	S	614	ERR4838387	23403	A	G	0,999319	2020-10-30	United Kingdom
M_93_I	M	93	ERR4838387	26799	C	A	0,999801	2020-10-30	United Kingdom
N_220_V	N	220	ERR4838387	28932	C	T	1	2020-10-30	United Kingdom
ORF10_30_L	ORF10	30	ERR4838387	29645	G	T	0,999847	2020-10-30	United Kingdom
ORF1ab_300_F	ORF1ab	300	ERR4838388	1163	A	T	1	2020-10-05	United Kingdom
ORF1ab_1786_L	ORF1ab	1786	ERR4838388	5622	C	T	0,999653	2020-10-05	United Kingdom
ORF1ab_3603_NA	ORF1ab	3603	ERR4838388	11074	C	+T	0,0791082	2020-10-05	United Kingdom
ORF1ab_3606_NA	ORF1ab	3606	ERR4838388	11082	T	-G	0,190334	2020-10-05	United Kingdom
ORF1ab_3606_F	ORF1ab	3606	ERR4838388	11083	G	T	1	2020-10-05	United Kingdom
ORF1ab_245_D	ORF1ab	245	ERR4838388	14202	G	T	1	2020-10-05	United Kingdom
ORF1ab_314_L	ORF1ab	314	ERR4838388	14408	C	T	1	2020-10-05	United Kingdom
ORF1ab_2025_I	ORF1ab	2025	ERR4838388	19542	G	T	1	2020-10-05	United Kingdom
ORF1ab_2084_I	ORF1ab	2084	ERR4838388	19718	C	T	0,999512	2020-10-05	United Kingdom
S_614_G	S	614	ERR4838388	23403	A	G	1	2020-10-05	United Kingdom
ORF3a_223_I	ORF3a	223	ERR4838388	26060	C	T	1	2020-10-05	United Kingdom
N_203_K	N	203	ERR4838388	28881	G	A	0,998478	2020-10-05	United Kingdom
N_204_R	N	204	ERR4838388	28883	G	C	1	2020-10-05	United Kingdom
N_210_I	N	210	ERR4838388	28903	G	T	0,998586	2020-10-05	United Kingdom
N_398_V	N	398	ERR4838388	29466	C	T	0,999283	2020-10-05	United Kingdom
ORF1ab_360_S	ORF1ab	360	ERR4838394	1344	T	C	1	2020-11-02	United Kingdom
ORF1ab_769_H	ORF1ab	769	ERR4838394	2571	C	A	0,0506329	2020-11-02	United Kingdom
ORF1ab_2888_NA	ORF1ab	2888	ERR4838394	8927	G	+T	0,0520034	2020-11-02	United Kingdom
ORF1ab_2944_D	ORF1ab	2944	ERR4838394	9096	C	A	0,0718705	2020-11-02	United Kingdom
ORF1ab_3606_NA	ORF1ab	3606	ERR4838394	11081	T	-TGTATG	0,106061	2020-11-02	United Kingdom
ORF1ab_314_L	ORF1ab	314	ERR4838394	14408	C	T	0,998831	2020-11-02	United Kingdom
ORF1ab_647_S	ORF1ab	647	ERR4838394	15406	G	T	0,99915	2020-11-02	United Kingdom
ORF1ab_1888_G	ORF1ab	1888	ERR4838394	19130	A	G	0,0626186	2020-11-02	United Kingdom
ORF1ab_2132_V	ORF1ab	2132	ERR4838394	19862	C	T	1	2020-11-02	United Kingdom
S_614_G	S	614	ERR4838394	23403	A	G	1	2020-11-02	United Kingdom
N_9_H	N	9	ERR4838394	28300	G	T	1	2020-11-02	United Kingdom
N_203_K	N	203	ERR4838394	28881	G	A	1	2020-11-02	United Kingdom
N_204_R	N	204	ERR4838394	28883	G	C	0,996622	2020-11-02	United Kingdom
ORF1ab_963_S	ORF1ab	963	ERR4838395	3152	G	A	0,993059	2020-10-13	United Kingdom
ORF1ab_1283_V	ORF1ab	1283	ERR4838395	4113	C	T	0,999	2020-10-13	United Kingdom
ORF1ab_314_L	ORF1ab	314	ERR4838395	14408	C	T	0,999564	2020-10-13	United Kingdom
S_198_G	S	198	ERR4838395	22155	A	G	0,999835	2020-10-13	United Kingdom
S_614_G	S	614	ERR4838395	23403	A	G	0,999583	2020-10-13	United Kingdom
ORF8_51_S	ORF8	51	ERR4838395	28044	G	T	0,99751	2020-10-13	United Kingdom
N_203_K	N	203	ERR4838395	28881	G	A	0,99889	2020-10-13	United Kingdom
N_204_R	N	204	ERR4838395	28883	G	C	0,999197	2020-10-13	United Kingdom
ORF1ab_1392_NA	ORF1ab	1392	ERR4838399	4439	T	-G	0,0517909	2020-10-27	United Kingdom
ORF1ab_1421_NA	ORF1ab	1421	ERR4838399	4528	A	-TTTTAC	0,0512459	2020-10-27	United Kingdom
ORF1ab_1574_L	ORF1ab	1574	ERR4838399	4985	G	T	1	2020-10-27	United Kingdom
ORF1ab_1621_S	ORF1ab	1621	ERR4838399	5127	T	C	1	2020-10-27	United Kingdom
ORF1ab_2726_NA	ORF1ab	2726	ERR4838399	8441	C	+T	0,0563003	2020-10-27	United Kingdom
ORF1ab_2959_D	ORF1ab	2959	ERR4838399	9141	G	A	0,0661041	2020-10-27	United Kingdom
ORF1ab_3224_P	ORF1ab	3224	ERR4838399	9935	A	C	0,113764	2020-10-27	United Kingdom
ORF1ab_314_L	ORF1ab	314	ERR4838399	14408	C	T	0,999135	2020-10-27	United Kingdom
ORF1ab_1895_NA	ORF1ab	1895	ERR4838399	19151	C	-CA	0,0507974	2020-10-27	United Kingdom
ORF1ab_2176_C	ORF1ab	2176	ERR4838399	19993	G	T	0,0629371	2020-10-27	United Kingdom
ORF1ab_2189_P	ORF1ab	2189	ERR4838399	20033	G	C	0,0596026	2020-10-27	United Kingdom
ORF1ab_2378_T	ORF1ab	2378	ERR4838399	20600	T	C	0,0621762	2020-10-27	United Kingdom
ORF1ab_2388_Y	ORF1ab	2388	ERR4838399	20629	C	T	0,0731707	2020-10-27	United Kingdom
S_18_F	S	18	ERR4838399	21614	C	T	1	2020-10-27	United Kingdom
S_30_H	S	30	ERR4838399	21650	A	C	0,192308	2020-10-27	United Kingdom
S_70_F	S	70	ERR4838399	21770	G	T	0,0893471	2020-10-27	United Kingdom
S_222_V	S	222	ERR4838399	22227	C	T	1	2020-10-27	United Kingdom
S_614_G	S	614	ERR4838399	23403	A	G	0,999866	2020-10-27	United Kingdom
S_905_NA	S	905	ERR4838399	24277	G	-T	0,0553506	2020-10-27	United Kingdom
N_220_V	N	220	ERR4838399	28932	C	T	0,998741	2020-10-27	United Kingdom
ORF10_30_L	ORF10	30	ERR4838399	29645	G	T	0,999532	2020-10-27	United Kingdom
ORF1ab_315_I	ORF1ab	315	ERR4838401	1210	G	T	0,99694	2020-10-27	United Kingdom
ORF1ab_3934_I	ORF1ab	3934	ERR4838401	12067	G	T	0,99958	2020-10-27	United Kingdom
ORF1ab_67_I	ORF1ab	67	ERR4838401	13667	C	T	0,991667	2020-10-27	United Kingdom
ORF1ab_314_L	ORF1ab	314	ERR4838401	14408	C	T	0,999586	2020-10-27	United Kingdom
ORF1ab_2333_G	ORF1ab	2333	ERR4838401	20465	A	G	0,0520095	2020-10-27	United Kingdom
S_614_G	S	614	ERR4838401	23403	A	G	0,999646	2020-10-27	United Kingdom
ORF3a_171_L	ORF3a	171	ERR4838401	25904	C	T	0,999361	2020-10-27	United Kingdom
ORF7b_37_L	ORF7b	37	ERR4838401	27865	A	T	0,997842	2020-10-27	United Kingdom
ORF7b_37_Q	ORF7b	37	ERR4838401	27866	T	A	0,99711	2020-10-27	United Kingdom
N_203_K	N	203	ERR4838401	28881	G	A	0,999441	2020-10-27	United Kingdom
N_204_R	N	204	ERR4838401	28883	G	C	0,999457	2020-10-27	United Kingdom
ORF1ab_314_L	ORF1ab	314	ERR4838402	14408	C	T	0,999742	2020-10-28	United Kingdom
S_18_F	S	18	ERR4838402	21614	C	T	1	2020-10-28	United Kingdom
S_222_V	S	222	ERR4838402	22227	C	T	0,998682	2020-10-28	United Kingdom
S_614_G	S	614	ERR4838402	23403	A	G	1	2020-10-28	United Kingdom
N_220_V	N	220	ERR4838402	28932	C	T	1	2020-10-28	United Kingdom
ORF10_30_L	ORF10	30	ERR4838402	29645	G	T	1	2020-10-28	United Kingdom
ORF1ab_2144_NA	ORF1ab	2144	ERR4838403	6696	C	+T	0,0639641	2020-10-20	United Kingdom
ORF1ab_314_L	ORF1ab	314	ERR4838403	14408	C	T	0,999669	2020-10-20	United Kingdom
ORF1ab_1821_L	ORF1ab	1821	ERR4838403	18929	C	T	0,99527	2020-10-20	United Kingdom
S_18_F	S	18	ERR4838403	21614	C	T	1	2020-10-20	United Kingdom
S_222_V	S	222	ERR4838403	22227	C	T	0,999071	2020-10-20	United Kingdom
S_614_G	S	614	ERR4838403	23403	A	G	0,999759	2020-10-20	United Kingdom
N_220_V	N	220	ERR4838403	28932	C	T	1	2020-10-20	United Kingdom
N_260_NA	N	260	ERR4838403	29051	C	+A	0,0510204	2020-10-20	United Kingdom
N_331_F	N	331	ERR4838403	29266	G	T	0,234555	2020-10-20	United Kingdom
ORF10_30_L	ORF10	30	ERR4838403	29645	G	T	0,999849	2020-10-20	United Kingdom
ORF1ab_315_I	ORF1ab	315	ERR4838405	1210	G	T	1	2020-10-27	United Kingdom
ORF1ab_3934_I	ORF1ab	3934	ERR4838405	12067	G	T	1	2020-10-27	United Kingdom
ORF1ab_67_I	ORF1ab	67	ERR4838405	13667	C	T	0,992198	2020-10-27	United Kingdom
ORF1ab_314_L	ORF1ab	314	ERR4838405	14408	C	T	1	2020-10-27	United Kingdom
S_30_H	S	30	ERR4838405	21650	A	C	0,0541363	2020-10-27	United Kingdom
S_614_G	S	614	ERR4838405	23403	A	G	0,999596	2020-10-27	United Kingdom
ORF3a_171_L	ORF3a	171	ERR4838405	25904	C	T	0,997939	2020-10-27	United Kingdom
ORF7b_37_L	ORF7b	37	ERR4838405	27865	A	T	0,998871	2020-10-27	United Kingdom
ORF7b_37_Q	ORF7b	37	ERR4838405	27866	T	A	0,998867	2020-10-27	United Kingdom
N_203_K	N	203	ERR4838405	28881	G	A	0,998138	2020-10-27	United Kingdom
N_204_R	N	204	ERR4838405	28883	G	C	0,999399	2020-10-27	United Kingdom
ORF1ab_3603_NA	ORF1ab	3603	ERR4838407	11074	C	+T	0,0911909	2020-10-20	United Kingdom
ORF1ab_3606_NA	ORF1ab	3606	ERR4838407	11082	T	-G	0,149733	2020-10-20	United Kingdom
ORF1ab_3606_F	ORF1ab	3606	ERR4838407	11083	G	T	0,999785	2020-10-20	United Kingdom
ORF1ab_176_T	ORF1ab	176	ERR4838407	13993	G	A	0,629854	2020-10-20	United Kingdom
ORF1ab_314_L	ORF1ab	314	ERR4838407	14408	C	T	1	2020-10-20	United Kingdom
ORF1ab_1315_L	ORF1ab	1315	ERR4838407	17411	G	T	0,071464	2020-10-20	United Kingdom
S_18_F	S	18	ERR4838407	21614	C	T	1	2020-10-20	United Kingdom
S_222_V	S	222	ERR4838407	22227	C	T	0,998926	2020-10-20	United Kingdom
S_614_G	S	614	ERR4838407	23403	A	G	0,999815	2020-10-20	United Kingdom
ORF3a_99_S	ORF3a	99	ERR4838407	25687	G	T	0,0637584	2020-10-20	United Kingdom
N_220_V	N	220	ERR4838407	28932	C	T	0,999453	2020-10-20	United Kingdom
ORF10_30_L	ORF10	30	ERR4838407	29645	G	T	1	2020-10-20	United Kingdom
ORF1ab_314_L	ORF1ab	314	ERR4838412	14408	C	T	0,999553	2020-10-03	United Kingdom
S_30_H	S	30	ERR4838412	21650	A	C	0,0735135	2020-10-03	United Kingdom
S_222_V	S	222	ERR4838412	22227	C	T	0,999188	2020-10-03	United Kingdom
S_614_G	S	614	ERR4838412	23403	A	G	0,999738	2020-10-03	United Kingdom
N_220_V	N	220	ERR4838412	28932	C	T	1	2020-10-03	United Kingdom
ORF10_30_L	ORF10	30	ERR4838412	29645	G	T	0,999716	2020-10-03	United Kingdom
ORF1ab_224_I	ORF1ab	224	ERR4838413	936	C	T	0,451843	2020-11-01	United Kingdom
ORF1ab_944_L	ORF1ab	944	ERR4838413	3096	C	T	0,402825	2020-11-01	United Kingdom
ORF1ab_2357_Y	ORF1ab	2357	ERR4838413	7334	C	T	0,367789	2020-11-01	United Kingdom
ORF1ab_3334_S	ORF1ab	3334	ERR4838413	10265	G	A	0,308664	2020-11-01	United Kingdom
ORF1ab_3395_L	ORF1ab	3395	ERR4838413	10449	C	T	0,368421	2020-11-01	United Kingdom
ORF1ab_314_L	ORF1ab	314	ERR4838413	14408	C	T	0,999692	2020-11-01	United Kingdom
ORF1ab_2084_I	ORF1ab	2084	ERR4838413	19718	C	T	0,388652	2020-11-01	United Kingdom
ORF1ab_2268_V	ORF1ab	2268	ERR4838413	20270	C	T	0,357798	2020-11-01	United Kingdom
ORF1ab_2322_I	ORF1ab	2322	ERR4838413	20433	G	A	0,351816	2020-11-01	United Kingdom
S_18_F	S	18	ERR4838413	21614	C	T	0,625926	2020-11-01	United Kingdom
S_222_V	S	222	ERR4838413	22227	C	T	0,60221	2020-11-01	United Kingdom
S_501_Y	S	501	ERR4838413	23063	A	T	0,380126	2020-11-01	United Kingdom
S_614_G	S	614	ERR4838413	23403	A	G	1	2020-11-01	United Kingdom
ORF3a_131_C	ORF3a	131	ERR4838413	25785	G	C	0,6	2020-11-01	United Kingdom
ORF3a_156_C	ORF3a	156	ERR4838413	25859	A	G	0,343348	2020-11-01	United Kingdom
ORF7a_14_I	ORF7a	14	ERR4838413	27434	C	T	0,404891	2020-11-01	United Kingdom
N_9_H	N	9	ERR4838413	28300	G	C	0,36398	2020-11-01	United Kingdom
N_203_K	N	203	ERR4838413	28881	G	A	0,295419	2020-11-01	United Kingdom
N_204_R	N	204	ERR4838413	28883	G	C	0,306065	2020-11-01	United Kingdom
N_220_V	N	220	ERR4838413	28932	C	T	0,43406	2020-11-01	United Kingdom
ORF10_30_L	ORF10	30	ERR4838413	29645	G	T	0,613246	2020-11-01	United Kingdom
ORF1ab_314_L	ORF1ab	314	ERR4838414	14408	C	T	0,999598	2020-10-29	United Kingdom
S_18_F	S	18	ERR4838414	21614	C	T	1	2020-10-29	United Kingdom
S_222_V	S	222	ERR4838414	22227	C	T	0,99947	2020-10-29	United Kingdom
S_614_G	S	614	ERR4838414	23403	A	G	0,99948	2020-10-29	United Kingdom
N_220_V	N	220	ERR4838414	28932	C	T	0,999267	2020-10-29	United Kingdom
ORF10_30_L	ORF10	30	ERR4838414	29645	G	T	0,999899	2020-10-29	United Kingdom
ORF1ab_707_D	ORF1ab	707	ERR4838415	2386	A	C	1	2020-11-02	United Kingdom
ORF1ab_3711_F	ORF1ab	3711	ERR4838415	11396	C	T	1	2020-11-02	United Kingdom
ORF1ab_4393_L	ORF1ab	4393	ERR4838415	13443	C	T	0,0567875	2020-11-02	United Kingdom
ORF1ab_314_L	ORF1ab	314	ERR4838415	14408	C	T	1	2020-11-02	United Kingdom
ORF1ab_1540_I	ORF1ab	1540	ERR4838415	18086	C	T	0,99954	2020-11-02	United Kingdom
S_18_F	S	18	ERR4838415	21614	C	T	1	2020-11-02	United Kingdom
S_222_V	S	222	ERR4838415	22227	C	T	1	2020-11-02	United Kingdom
S_614_G	S	614	ERR4838415	23403	A	G	0,999618	2020-11-02	United Kingdom
ORF3a_110_S	ORF3a	110	ERR4838415	25720	G	T	1	2020-11-02	United Kingdom
N_220_V	N	220	ERR4838415	28932	C	T	0,999508	2020-11-02	United Kingdom
ORF10_30_L	ORF10	30	ERR4838415	29645	G	T	0,999539	2020-11-02	United Kingdom
ORF1ab_60_I	ORF1ab	60	ERR4838420	443	G	A	1	2020-10-26	United Kingdom
ORF1ab_542_L	ORF1ab	542	ERR4838420	1890	G	T	0,969109	2020-10-26	United Kingdom
ORF1ab_2684_I	ORF1ab	2684	ERR4838420	8316	C	T	0,99915	2020-10-26	United Kingdom
ORF1ab_314_L	ORF1ab	314	ERR4838420	14408	C	T	1	2020-10-26	United Kingdom
ORF1ab_2282_V	ORF1ab	2282	ERR4838420	20312	C	T	1	2020-10-26	United Kingdom
S_18_F	S	18	ERR4838420	21614	C	T	1	2020-10-26	United Kingdom
S_222_V	S	222	ERR4838420	22227	C	T	0,998836	2020-10-26	United Kingdom
S_614_G	S	614	ERR4838420	23403	A	G	0,999194	2020-10-26	United Kingdom
N_220_V	N	220	ERR4838420	28932	C	T	0,998656	2020-10-26	United Kingdom
ORF10_30_L	ORF10	30	ERR4838420	29645	G	T	1	2020-10-26	United Kingdom
ORF1ab_3711_F	ORF1ab	3711	ERR4838422	11396	C	T	1	2020-10-31	United Kingdom
ORF1ab_314_L	ORF1ab	314	ERR4838422	14408	C	T	0,999631	2020-10-31	United Kingdom
S_18_F	S	18	ERR4838422	21614	C	T	1	2020-10-31	United Kingdom
S_30_H	S	30	ERR4838422	21650	A	C	0,125903	2020-10-31	United Kingdom
S_222_V	S	222	ERR4838422	22227	C	T	0,999234	2020-10-31	United Kingdom
S_614_G	S	614	ERR4838422	23403	A	G	0,999777	2020-10-31	United Kingdom
ORF3a_110_S	ORF3a	110	ERR4838422	25720	G	T	1	2020-10-31	United Kingdom
N_220_V	N	220	ERR4838422	28932	C	T	1	2020-10-31	United Kingdom
ORF10_30_L	ORF10	30	ERR4838422	29645	G	T	0,999734	2020-10-31	United Kingdom
ORF1ab_155_NA	ORF1ab	155	ERR4838423	729	A	-AG	0,0706824	2020-10-20	United Kingdom
ORF1ab_439_F	ORF1ab	439	ERR4838423	1580	G	T	0,741538	2020-10-20	United Kingdom
ORF1ab_561_A	ORF1ab	561	ERR4838423	1947	T	C	1	2020-10-20	United Kingdom
ORF1ab_622_NA	ORF1ab	622	ERR4838423	2129	G	+A	0,0990991	2020-10-20	United Kingdom
ORF1ab_685_S	ORF1ab	685	ERR4838423	2319	T	C	1	2020-10-20	United Kingdom
ORF1ab_1520_P	ORF1ab	1520	ERR4838423	4823	T	C	0,103448	2020-10-20	United Kingdom
ORF1ab_1868_NA	ORF1ab	1868	ERR4838423	5869	C	-A	0,13464	2020-10-20	United Kingdom
ORF1ab_2103_F	ORF1ab	2103	ERR4838423	6573	C	T	0,998951	2020-10-20	United Kingdom
ORF1ab_2144_NA	ORF1ab	2144	ERR4838423	6696	C	+T	0,26364	2020-10-20	United Kingdom
ORF1ab_3224_N	ORF1ab	3224	ERR4838423	9936	C	A	0,999267	2020-10-20	United Kingdom
ORF1ab_3610_NA	ORF1ab	3610	ERR4838423	11095	C	+T	0,0891859	2020-10-20	United Kingdom
ORF1ab_4277_V	ORF1ab	4277	ERR4838423	13095	C	T	0,105721	2020-10-20	United Kingdom
ORF1ab_314_L	ORF1ab	314	ERR4838423	14408	C	T	0,999782	2020-10-20	United Kingdom
ORF1ab_632_R	ORF1ab	632	ERR4838423	15362	A	G	0,925948	2020-10-20	United Kingdom
ORF1ab_833_NA	ORF1ab	833	ERR4838423	15965	G	+T	0,0577556	2020-10-20	United Kingdom
ORF1ab_1798_NA	ORF1ab	1798	ERR4838423	18860	C	-A	0,206278	2020-10-20	United Kingdom
S_614_G	S	614	ERR4838423	23403	A	G	0,999912	2020-10-20	United Kingdom
ORF3a_57_H	ORF3a	57	ERR4838423	25563	G	T	0,999391	2020-10-20	United Kingdom
N_194_L	N	194	ERR4838423	28854	C	T	1	2020-10-20	United Kingdom
ORF1ab_37_K	ORF1ab	37	ERR4838431	374	G	A	0,998309	2020-10-28	United Kingdom
ORF1ab_580_I	ORF1ab	580	ERR4838431	2003	C	A	0,143079	2020-10-28	United Kingdom
ORF1ab_3623_S	ORF1ab	3623	ERR4838431	11132	G	T	0,99941	2020-10-28	United Kingdom
ORF1ab_3718_F	ORF1ab	3718	ERR4838431	11417	G	T	1	2020-10-28	United Kingdom
ORF1ab_314_L	ORF1ab	314	ERR4838431	14408	C	T	0,999267	2020-10-28	United Kingdom
S_222_V	S	222	ERR4838431	22227	C	T	0,998927	2020-10-28	United Kingdom
S_614_G	S	614	ERR4838431	23403	A	G	0,999693	2020-10-28	United Kingdom
N_220_V	N	220	ERR4838431	28932	C	T	0,999331	2020-10-28	United Kingdom
ORF10_30_L	ORF10	30	ERR4838431	29645	G	T	0,999405	2020-10-28	United Kingdom
ORF1ab_3099_T	ORF1ab	3099	ERR4838433	9560	T	A	0,0596591	2020-11-02	United Kingdom
ORF1ab_3603_NA	ORF1ab	3603	ERR4838433	11074	C	+T	0,0799189	2020-11-02	United Kingdom
ORF1ab_3606_NA	ORF1ab	3606	ERR4838433	11082	T	-G	0,192542	2020-11-02	United Kingdom
ORF1ab_3606_F	ORF1ab	3606	ERR4838433	11083	G	T	1	2020-11-02	United Kingdom
ORF1ab_314_L	ORF1ab	314	ERR4838433	14408	C	T	1	2020-11-02	United Kingdom
S_18_F	S	18	ERR4838433	21614	C	T	1	2020-11-02	United Kingdom
S_30_H	S	30	ERR4838433	21650	A	C	0,0714286	2020-11-02	United Kingdom
S_222_V	S	222	ERR4838433	22227	C	T	1	2020-11-02	United Kingdom
S_614_G	S	614	ERR4838433	23403	A	G	0,999547	2020-11-02	United Kingdom
N_220_V	N	220	ERR4838433	28932	C	T	1	2020-11-02	United Kingdom
ORF10_30_L	ORF10	30	ERR4838433	29645	G	T	0,999535	2020-11-02	United Kingdom
ORF1ab_98_V	ORF1ab	98	ERR4838434	558	G	T	0,0939112	2020-10-14	United Kingdom
ORF1ab_1100_V	ORF1ab	1100	ERR4838434	3564	G	T	0,3125	2020-10-14	United Kingdom
ORF1ab_1656_C	ORF1ab	1656	ERR4838434	5233	G	T	0,05	2020-10-14	United Kingdom
ORF1ab_1704_S	ORF1ab	1704	ERR4838434	5375	G	T	0,0933831	2020-10-14	United Kingdom
ORF1ab_1705_C	ORF1ab	1705	ERR4838434	5378	G	T	0,100054	2020-10-14	United Kingdom
ORF1ab_2251_V	ORF1ab	2251	ERR4838434	7017	G	T	0,120976	2020-10-14	United Kingdom
ORF1ab_2258_V	ORF1ab	2258	ERR4838434	7038	G	T	0,134185	2020-10-14	United Kingdom
ORF1ab_2317_Y	ORF1ab	2317	ERR4838434	7214	G	T	0,173913	2020-10-14	United Kingdom
ORF1ab_2842_V	ORF1ab	2842	ERR4838434	8790	G	T	0,0720669	2020-10-14	United Kingdom
ORF1ab_2959_V	ORF1ab	2959	ERR4838434	9141	G	T	0,0732568	2020-10-14	United Kingdom
ORF1ab_2995_V	ORF1ab	2995	ERR4838434	9249	G	T	0,156498	2020-10-14	United Kingdom
ORF1ab_3574_I	ORF1ab	3574	ERR4838434	10986	G	T	0,0640394	2020-10-14	United Kingdom
ORF1ab_3958_NA	ORF1ab	3958	ERR4838434	12139	T	-AC	0,103025	2020-10-14	United Kingdom
ORF1ab_3967_S	ORF1ab	3967	ERR4838434	12164	G	T	0,154808	2020-10-14	United Kingdom
ORF1ab_4310_F	ORF1ab	4310	ERR4838434	13193	G	T	0,0511468	2020-10-14	United Kingdom
ORF1ab_4325_L	ORF1ab	4325	ERR4838434	13239	C	T	0,0535205	2020-10-14	United Kingdom
ORF1ab_35_V	ORF1ab	35	ERR4838434	13571	G	T	0,0611372	2020-10-14	United Kingdom
ORF1ab_270_S	ORF1ab	270	ERR4838434	14277	G	T	0,0708729	2020-10-14	United Kingdom
ORF1ab_314_L	ORF1ab	314	ERR4838434	14408	C	T	0,999155	2020-10-14	United Kingdom
ORF1ab_361_*	ORF1ab	361	ERR4838434	14548	G	T	0,0541311	2020-10-14	United Kingdom
ORF1ab_1461_C	ORF1ab	1461	ERR4838434	17848	G	T	0,0709719	2020-10-14	United Kingdom
S_18_F	S	18	ERR4838434	21614	C	T	1	2020-10-14	United Kingdom
S_222_V	S	222	ERR4838434	22227	C	T	0,999643	2020-10-14	United Kingdom
S_446_V	S	446	ERR4838434	22899	G	T	0,341549	2020-10-14	United Kingdom
S_614_G	S	614	ERR4838434	23403	A	G	0,998944	2020-10-14	United Kingdom
S_999_C	S	999	ERR4838434	24557	G	T	0,0673077	2020-10-14	United Kingdom
S_1124_V	S	1124	ERR4838434	24933	G	T	0,336348	2020-10-14	United Kingdom
ORF8_65_V	ORF8	65	ERR4838434	28087	C	T	0,972	2020-10-14	United Kingdom
N_220_V	N	220	ERR4838434	28932	C	T	0,99953	2020-10-14	United Kingdom
N_288_Y	N	288	ERR4838434	29135	G	T	0,0647558	2020-10-14	United Kingdom
ORF10_30_L	ORF10	30	ERR4838434	29645	G	T	0,99936	2020-10-14	United Kingdom
ORF1ab_37_K	ORF1ab	37	ERR4838435	374	G	A	0,99913	2020-10-28	United Kingdom
ORF1ab_3623_S	ORF1ab	3623	ERR4838435	11132	G	T	0,999458	2020-10-28	United Kingdom
ORF1ab_3718_F	ORF1ab	3718	ERR4838435	11417	G	T	0,999415	2020-10-28	United Kingdom
ORF1ab_314_L	ORF1ab	314	ERR4838435	14408	C	T	1	2020-10-28	United Kingdom
S_30_H	S	30	ERR4838435	21650	A	C	0,115122	2020-10-28	United Kingdom
S_222_V	S	222	ERR4838435	22227	C	T	1	2020-10-28	United Kingdom
S_614_G	S	614	ERR4838435	23403	A	G	1	2020-10-28	United Kingdom
N_220_V	N	220	ERR4838435	28932	C	T	1	2020-10-28	United Kingdom
ORF10_30_L	ORF10	30	ERR4838435	29645	G	T	0,999761	2020-10-28	United Kingdom
ORF1ab_3655_I	ORF1ab	3655	ERR4838437	11230	G	T	0,975122	2020-10-11	United Kingdom
ORF1ab_3712_I	ORF1ab	3712	ERR4838437	11401	G	T	0,987749	2020-10-11	United Kingdom
ORF1ab_314_L	ORF1ab	314	ERR4838437	14408	C	T	0,999042	2020-10-11	United Kingdom
ORF1ab_2333_G	ORF1ab	2333	ERR4838437	20465	A	G	0,0507812	2020-10-11	United Kingdom
S_614_G	S	614	ERR4838437	23403	A	G	0,999334	2020-10-11	United Kingdom
ORF3a_75_N	ORF3a	75	ERR4838437	25617	G	T	0,910307	2020-10-11	United Kingdom
N_203_K	N	203	ERR4838437	28881	G	A	0,949187	2020-10-11	United Kingdom
N_204_R	N	204	ERR4838437	28883	G	C	0,950836	2020-10-11	United Kingdom
ORF1ab_37_K	ORF1ab	37	ERR4838439	374	G	A	0,998908	2020-10-31	United Kingdom
ORF1ab_1567_I	ORF1ab	1567	ERR4838439	4965	C	T	0,999442	2020-10-31	United Kingdom
ORF1ab_3623_S	ORF1ab	3623	ERR4838439	11132	G	T	0,999708	2020-10-31	United Kingdom
ORF1ab_3718_F	ORF1ab	3718	ERR4838439	11417	G	T	0,999525	2020-10-31	United Kingdom
ORF1ab_314_L	ORF1ab	314	ERR4838439	14408	C	T	0,998361	2020-10-31	United Kingdom
S_30_H	S	30	ERR4838439	21650	A	C	0,0503513	2020-10-31	United Kingdom
S_222_V	S	222	ERR4838439	22227	C	T	0,999539	2020-10-31	United Kingdom
S_614_G	S	614	ERR4838439	23403	A	G	0,999784	2020-10-31	United Kingdom
ORF7b_13_NA	ORF7b	13	ERR4838439	27794	T	-TTA	0,922306	2020-10-31	United Kingdom
N_220_V	N	220	ERR4838439	28932	C	T	0,998322	2020-10-31	United Kingdom
ORF10_30_L	ORF10	30	ERR4838439	29645	G	T	0,999781	2020-10-31	United Kingdom
ORF1ab_314_L	ORF1ab	314	ERR4838441	14408	C	T	1	2020-10-29	United Kingdom
S_18_F	S	18	ERR4838441	21614	C	T	1	2020-10-29	United Kingdom
S_30_H	S	30	ERR4838441	21650	A	C	0,140083	2020-10-29	United Kingdom
S_222_V	S	222	ERR4838441	22227	C	T	0,999317	2020-10-29	United Kingdom
S_614_G	S	614	ERR4838441	23403	A	G	1	2020-10-29	United Kingdom
ORF8_65_V	ORF8	65	ERR4838441	28087	C	T	0,948686	2020-10-29	United Kingdom
N_220_V	N	220	ERR4838441	28932	C	T	1	2020-10-29	United Kingdom
ORF10_30_L	ORF10	30	ERR4838441	29645	G	T	0,999817	2020-10-29	United Kingdom
ORF1ab_3711_F	ORF1ab	3711	ERR4838443	11396	C	T	1	2020-10-13	United Kingdom
ORF1ab_314_L	ORF1ab	314	ERR4838443	14408	C	T	1	2020-10-13	United Kingdom
ORF1ab_1540_I	ORF1ab	1540	ERR4838443	18086	C	T	1	2020-10-13	United Kingdom
S_18_F	S	18	ERR4838443	21614	C	T	0,998865	2020-10-13	United Kingdom
S_222_V	S	222	ERR4838443	22227	C	T	1	2020-10-13	United Kingdom
S_614_G	S	614	ERR4838443	23403	A	G	0,999221	2020-10-13	United Kingdom
ORF3a_110_S	ORF3a	110	ERR4838443	25720	G	T	0,999422	2020-10-13	United Kingdom
N_220_V	N	220	ERR4838443	28932	C	T	0,99817	2020-10-13	United Kingdom
ORF10_30_L	ORF10	30	ERR4838443	29645	G	T	0,998492	2020-10-13	United Kingdom
ORF1ab_814_I	ORF1ab	814	ERR4838447	2706	C	T	0,999427	2020-10-14	United Kingdom
ORF1ab_2500_F	ORF1ab	2500	ERR4838447	7764	C	T	0,249407	2020-10-14	United Kingdom
ORF1ab_2501_T	ORF1ab	2501	ERR4838447	7767	T	C	0,996968	2020-10-14	United Kingdom
ORF1ab_3764_D	ORF1ab	3764	ERR4838447	11557	G	T	0,999302	2020-10-14	United Kingdom
ORF1ab_4241_I	ORF1ab	4241	ERR4838447	12988	G	T	0,999146	2020-10-14	United Kingdom
ORF1ab_4355_I	ORF1ab	4355	ERR4838447	13329	C	T	0,166528	2020-10-14	United Kingdom
ORF1ab_314_L	ORF1ab	314	ERR4838447	14408	C	T	0,999535	2020-10-14	United Kingdom
ORF1ab_711_I	ORF1ab	711	ERR4838447	15598	G	A	0,999584	2020-10-14	United Kingdom
ORF1ab_1213_Y	ORF1ab	1213	ERR4838447	17104	C	T	0,999613	2020-10-14	United Kingdom
ORF1ab_1521_S	ORF1ab	1521	ERR4838447	18028	G	T	0,998926	2020-10-14	United Kingdom
S_68_NA	S	68	ERR4838447	21764	A	-TACATG	0,978386	2020-10-14	United Kingdom
S_87_K	S	87	ERR4838447	21823	T	A	0,999256	2020-10-14	United Kingdom
S_439_K	S	439	ERR4838447	22879	C	A	0,99958	2020-10-14	United Kingdom
S_614_G	S	614	ERR4838447	23403	A	G	0,999731	2020-10-14	United Kingdom
S_892_V	S	892	ERR4838447	24237	C	T	0,999535	2020-10-14	United Kingdom
ORF1ab_124_C	ORF1ab	124	ERR4838450	635	C	T	0,0758017	2020-10-27	United Kingdom
ORF1ab_314_L	ORF1ab	314	ERR4838450	14408	C	T	0,999138	2020-10-27	United Kingdom
S_18_F	S	18	ERR4838450	21614	C	T	1	2020-10-27	United Kingdom
S_30_H	S	30	ERR4838450	21650	A	C	0,131488	2020-10-27	United Kingdom
S_222_V	S	222	ERR4838450	22227	C	T	1	2020-10-27	United Kingdom
S_614_G	S	614	ERR4838450	23403	A	G	0,9995	2020-10-27	United Kingdom
N_220_V	N	220	ERR4838450	28932	C	T	0,999072	2020-10-27	United Kingdom
ORF10_30_L	ORF10	30	ERR4838450	29645	G	T	0,999407	2020-10-27	United Kingdom
ORF1ab_27_F	ORF1ab	27	ERR4838451	344	C	T	1	2020-11-02	United Kingdom
ORF1ab_2018_S	ORF1ab	2018	ERR4838451	6317	C	T	0,999754	2020-11-02	United Kingdom
ORF1ab_3608_D	ORF1ab	3608	ERR4838451	11089	A	C	1	2020-11-02	United Kingdom
ORF1ab_3983_F	ORF1ab	3983	ERR4838451	12213	C	T	0,999731	2020-11-02	United Kingdom
ORF1ab_314_L	ORF1ab	314	ERR4838451	14408	C	T	1	2020-11-02	United Kingdom
S_18_F	S	18	ERR4838451	21614	C	T	1	2020-11-02	United Kingdom
S_23_H	S	23	ERR4838451	21631	A	T	1	2020-11-02	United Kingdom
S_222_V	S	222	ERR4838451	22227	C	T	1	2020-11-02	United Kingdom
S_614_G	S	614	ERR4838451	23403	A	G	1	2020-11-02	United Kingdom
S_1021_Y	S	1021	ERR4838451	24624	C	A	1	2020-11-02	United Kingdom
N_14_L	N	14	ERR4838451	28314	G	T	1	2020-11-02	United Kingdom
N_220_V	N	220	ERR4838451	28932	C	T	0,99856	2020-11-02	United Kingdom
ORF10_30_L	ORF10	30	ERR4838451	29645	G	T	0,99976	2020-11-02	United Kingdom
ORF1ab_314_L	ORF1ab	314	ERR4838452	14408	C	T	1	2020-10-31	United Kingdom
S_18_F	S	18	ERR4838452	21614	C	T	1	2020-10-31	United Kingdom
S_222_V	S	222	ERR4838452	22227	C	T	0,99837	2020-10-31	United Kingdom
S_614_G	S	614	ERR4838452	23403	A	G	0,99967	2020-10-31	United Kingdom
N_220_V	N	220	ERR4838452	28932	C	T	1	2020-10-31	United Kingdom
ORF10_30_L	ORF10	30	ERR4838452	29645	G	T	1	2020-10-31	United Kingdom
ORF1ab_2501_T	ORF1ab	2501	ERR4838453	7767	T	C	1	2020-10-29	United Kingdom
ORF1ab_3509_Y	ORF1ab	3509	ERR4838453	10790	C	T	0,384996	2020-10-29	United Kingdom
ORF1ab_4241_I	ORF1ab	4241	ERR4838453	12988	G	T	0,999314	2020-10-29	United Kingdom
ORF1ab_314_L	ORF1ab	314	ERR4838453	14408	C	T	1	2020-10-29	United Kingdom
ORF1ab_711_I	ORF1ab	711	ERR4838453	15598	G	A	0,99983	2020-10-29	United Kingdom
ORF1ab_1213_Y	ORF1ab	1213	ERR4838453	17104	C	T	1	2020-10-29	United Kingdom
ORF1ab_1521_S	ORF1ab	1521	ERR4838453	18028	G	T	0,999743	2020-10-29	United Kingdom
S_30_H	S	30	ERR4838453	21650	A	C	0,080429	2020-10-29	United Kingdom
S_68_NA	S	68	ERR4838453	21764	A	-TACATG	0,968538	2020-10-29	United Kingdom
S_439_K	S	439	ERR4838453	22879	C	A	1	2020-10-29	United Kingdom
S_614_G	S	614	ERR4838453	23403	A	G	1	2020-10-29	United Kingdom
N_182_S	N	182	ERR4838453	28817	G	T	1	2020-10-29	United Kingdom
ORF1ab_3087_I	ORF1ab	3087	ERR4838454	9526	G	T	0,999677	2020-10-29	United Kingdom
ORF1ab_176_S	ORF1ab	176	ERR4838454	13993	G	T	0,999619	2020-10-29	United Kingdom
ORF1ab_314_L	ORF1ab	314	ERR4838454	14408	C	T	1	2020-10-29	United Kingdom
ORF1ab_767_L	ORF1ab	767	ERR4838454	15766	G	T	0,999556	2020-10-29	United Kingdom
ORF1ab_1141_R	ORF1ab	1141	ERR4838454	16889	A	G	0,999449	2020-10-29	United Kingdom
ORF1ab_1184_D	ORF1ab	1184	ERR4838454	17019	G	T	0,999634	2020-10-29	United Kingdom
S_477_N	S	477	ERR4838454	22992	G	A	1	2020-10-29	United Kingdom
S_614_G	S	614	ERR4838454	23403	A	G	1	2020-10-29	United Kingdom
S_655_Y	S	655	ERR4838454	23525	C	T	1	2020-10-29	United Kingdom
ORF3a_57_H	ORF3a	57	ERR4838454	25563	G	T	1	2020-10-29	United Kingdom
N_234_I	N	234	ERR4838454	28975	G	C	0,999838	2020-10-29	United Kingdom
N_376_T	N	376	ERR4838454	29399	G	A	0,999868	2020-10-29	United Kingdom
ORF1ab_124_C	ORF1ab	124	ERR4838457	635	C	T	0,0706897	2020-11-02	United Kingdom
ORF1ab_1496_I	ORF1ab	1496	ERR4838457	4752	C	T	0,999487	2020-11-02	United Kingdom
ORF1ab_3087_I	ORF1ab	3087	ERR4838457	9526	G	T	0,999801	2020-11-02	United Kingdom
ORF1ab_176_S	ORF1ab	176	ERR4838457	13993	G	T	0,998119	2020-11-02	United Kingdom
ORF1ab_314_L	ORF1ab	314	ERR4838457	14408	C	T	1	2020-11-02	United Kingdom
ORF1ab_767_L	ORF1ab	767	ERR4838457	15766	G	T	0,999604	2020-11-02	United Kingdom
ORF1ab_1141_R	ORF1ab	1141	ERR4838457	16889	A	G	1	2020-11-02	United Kingdom
ORF1ab_1184_D	ORF1ab	1184	ERR4838457	17019	G	T	0,999764	2020-11-02	United Kingdom
ORF1ab_1315_C	ORF1ab	1315	ERR4838457	17410	C	T	0,0804729	2020-11-02	United Kingdom
S_477_N	S	477	ERR4838457	22992	G	A	0,999469	2020-11-02	United Kingdom
S_614_G	S	614	ERR4838457	23403	A	G	0,999563	2020-11-02	United Kingdom
S_655_Y	S	655	ERR4838457	23525	C	T	0,999601	2020-11-02	United Kingdom
ORF3a_57_H	ORF3a	57	ERR4838457	25563	G	T	0,999457	2020-11-02	United Kingdom
N_234_I	N	234	ERR4838457	28975	G	C	1	2020-11-02	United Kingdom
N_376_T	N	376	ERR4838457	29399	G	A	0,99939	2020-11-02	United Kingdom
ORF10_23_F	ORF10	23	ERR4838457	29625	C	T	0,999864	2020-11-02	United Kingdom
ORF1ab_66_L	ORF1ab	66	ERR4838458	462	A	T	0,0523649	2020-10-14	United Kingdom
ORF1ab_428_C	ORF1ab	428	ERR4838458	1547	A	T	0,0569106	2020-10-14	United Kingdom
ORF1ab_428_G	ORF1ab	428	ERR4838458	1547	A	G	0,098916	2020-10-14	United Kingdom
ORF1ab_1027_T	ORF1ab	1027	ERR4838458	3345	G	C	0,0541615	2020-10-14	United Kingdom
ORF1ab_1202_M	ORF1ab	1202	ERR4838458	3870	A	T	0,0583333	2020-10-14	United Kingdom
ORF1ab_1430_I	ORF1ab	1430	ERR4838458	4554	C	T	0,0517431	2020-10-14	United Kingdom
ORF1ab_2018_S	ORF1ab	2018	ERR4838458	6317	C	T	0,999466	2020-10-14	United Kingdom
ORF1ab_2037_NA	ORF1ab	2037	ERR4838458	6374	G	-ATA	0,0501446	2020-10-14	United Kingdom
ORF1ab_2605_L	ORF1ab	2605	ERR4838458	8079	C	T	0,0677036	2020-10-14	United Kingdom
ORF1ab_2841_NA	ORF1ab	2841	ERR4838458	8788	T	-GG	0,0634328	2020-10-14	United Kingdom
ORF1ab_3608_D	ORF1ab	3608	ERR4838458	11089	A	C	0,999337	2020-10-14	United Kingdom
ORF1ab_314_L	ORF1ab	314	ERR4838458	14408	C	T	0,998714	2020-10-14	United Kingdom
S_18_F	S	18	ERR4838458	21614	C	T	1	2020-10-14	United Kingdom
S_23_H	S	23	ERR4838458	21631	A	T	0,998428	2020-10-14	United Kingdom
S_156_V	S	156	ERR4838458	22029	A	T	0,0627306	2020-10-14	United Kingdom
S_173_H	S	173	ERR4838458	22081	G	C	0,0515127	2020-10-14	United Kingdom
S_222_V	S	222	ERR4838458	22227	C	T	1	2020-10-14	United Kingdom
S_614_G	S	614	ERR4838458	23403	A	G	1	2020-10-14	United Kingdom
S_784_*	S	784	ERR4838458	23912	C	T	0,0546139	2020-10-14	United Kingdom
N_220_V	N	220	ERR4838458	28932	C	T	1	2020-10-14	United Kingdom
ORF10_30_L	ORF10	30	ERR4838458	29645	G	T	0,999743	2020-10-14	United Kingdom
ORF1ab_314_L	ORF1ab	314	ERR4838460	14408	C	T	1	2020-10-27	United Kingdom
S_18_F	S	18	ERR4838460	21614	C	T	1	2020-10-27	United Kingdom
S_222_V	S	222	ERR4838460	22227	C	T	1	2020-10-27	United Kingdom
S_614_G	S	614	ERR4838460	23403	A	G	1	2020-10-27	United Kingdom
S_950_H	S	950	ERR4838460	24410	G	C	0,0522348	2020-10-27	United Kingdom
N_220_V	N	220	ERR4838460	28932	C	T	0,999383	2020-10-27	United Kingdom
ORF10_30_L	ORF10	30	ERR4838460	29645	G	T	0,999569	2020-10-27	United Kingdom
ORF1ab_82_R	ORF1ab	82	ERR4838461	13712	A	G	0,998842	2020-11-01	United Kingdom
ORF1ab_314_L	ORF1ab	314	ERR4838461	14408	C	T	0,999648	2020-11-01	United Kingdom
S_18_F	S	18	ERR4838461	21614	C	T	1	2020-11-01	United Kingdom
S_30_H	S	30	ERR4838461	21650	A	C	0,0909091	2020-11-01	United Kingdom
S_222_V	S	222	ERR4838461	22227	C	T	1	2020-11-01	United Kingdom
S_614_G	S	614	ERR4838461	23403	A	G	0,999373	2020-11-01	United Kingdom
N_220_V	N	220	ERR4838461	28932	C	T	1	2020-11-01	United Kingdom
ORF10_30_L	ORF10	30	ERR4838461	29645	G	T	0,999648	2020-11-01	United Kingdom
ORF1ab_561_A	ORF1ab	561	ERR4838462	1947	T	C	0,978199	2020-10-20	United Kingdom
ORF1ab_685_S	ORF1ab	685	ERR4838462	2319	T	C	0,992954	2020-10-20	United Kingdom
ORF1ab_2103_F	ORF1ab	2103	ERR4838462	6573	C	T	0,994155	2020-10-20	United Kingdom
ORF1ab_2488_F	ORF1ab	2488	ERR4838462	7728	C	T	0,0500651	2020-10-20	United Kingdom
ORF1ab_3224_N	ORF1ab	3224	ERR4838462	9936	C	A	0,992685	2020-10-20	United Kingdom
ORF1ab_314_L	ORF1ab	314	ERR4838462	14408	C	T	0,999773	2020-10-20	United Kingdom
S_614_G	S	614	ERR4838462	23403	A	G	0,999644	2020-10-20	United Kingdom
ORF3a_57_H	ORF3a	57	ERR4838462	25563	G	T	0,995348	2020-10-20	United Kingdom
ORF3a_171_L	ORF3a	171	ERR4838462	25904	C	T	0,986834	2020-10-20	United Kingdom
N_194_L	N	194	ERR4838462	28854	C	T	0,990862	2020-10-20	United Kingdom
ORF1ab_314_L	ORF1ab	314	ERR4838464	14408	C	T	0,999731	2020-10-30	United Kingdom
ORF1ab_634_I	ORF1ab	634	ERR4838464	15368	C	T	0,0535163	2020-10-30	United Kingdom
S_18_F	S	18	ERR4838464	21614	C	T	1	2020-10-30	United Kingdom
S_222_V	S	222	ERR4838464	22227	C	T	1	2020-10-30	United Kingdom
S_614_G	S	614	ERR4838464	23403	A	G	0,999106	2020-10-30	United Kingdom
ORF8_65_V	ORF8	65	ERR4838464	28087	C	T	0,978451	2020-10-30	United Kingdom
N_220_V	N	220	ERR4838464	28932	C	T	0,999012	2020-10-30	United Kingdom
ORF10_30_L	ORF10	30	ERR4838464	29645	G	T	0,99985	2020-10-30	United Kingdom
ORF1ab_1510_F	ORF1ab	1510	ERR4838469	4794	C	T	0,999811	2020-10-26	United Kingdom
ORF1ab_314_L	ORF1ab	314	ERR4838469	14408	C	T	1	2020-10-26	United Kingdom
S_18_F	S	18	ERR4838469	21614	C	T	1	2020-10-26	United Kingdom
S_222_V	S	222	ERR4838469	22227	C	T	0,999001	2020-10-26	United Kingdom
S_614_G	S	614	ERR4838469	23403	A	G	0,999564	2020-10-26	United Kingdom
ORF8_65_V	ORF8	65	ERR4838469	28087	C	T	0,893525	2020-10-26	United Kingdom
N_220_V	N	220	ERR4838469	28932	C	T	0,998599	2020-10-26	United Kingdom
ORF10_30_L	ORF10	30	ERR4838469	29645	G	T	0,999685	2020-10-26	United Kingdom
ORF1ab_498_V	ORF1ab	498	ERR4838477	1758	C	T	1	2020-10-06	United Kingdom
ORF1ab_247_Y	ORF1ab	247	ERR4838477	14206	C	T	0,997951	2020-10-06	United Kingdom
ORF1ab_314_L	ORF1ab	314	ERR4838477	14408	C	T	1	2020-10-06	United Kingdom
ORF1ab_860_F	ORF1ab	860	ERR4838477	16045	C	T	0,991473	2020-10-06	United Kingdom
S_18_F	S	18	ERR4838477	21614	C	T	0,998936	2020-10-06	United Kingdom
S_222_V	S	222	ERR4838477	22227	C	T	0,998045	2020-10-06	United Kingdom
S_614_G	S	614	ERR4838477	23403	A	G	0,999567	2020-10-06	United Kingdom
N_220_V	N	220	ERR4838477	28932	C	T	0,998581	2020-10-06	United Kingdom
ORF10_30_L	ORF10	30	ERR4838477	29645	G	T	0,999801	2020-10-06	United Kingdom
ORF1ab_314_L	ORF1ab	314	ERR4838481	14408	C	T	1	2020-10-25	United Kingdom
ORF1ab_2285_Y	ORF1ab	2285	ERR4838481	20320	C	T	0,994792	2020-10-25	United Kingdom
S_18_F	S	18	ERR4838481	21614	C	T	1	2020-10-25	United Kingdom
S_30_H	S	30	ERR4838481	21650	A	C	0,0557769	2020-10-25	United Kingdom
S_222_V	S	222	ERR4838481	22227	C	T	1	2020-10-25	United Kingdom
S_614_G	S	614	ERR4838481	23403	A	G	1	2020-10-25	United Kingdom
M_83_T	M	83	ERR4838481	26769	G	A	0,988575	2020-10-25	United Kingdom
N_220_V	N	220	ERR4838481	28932	C	T	1	2020-10-25	United Kingdom
ORF10_30_L	ORF10	30	ERR4838481	29645	G	T	0,999818	2020-10-25	United Kingdom
ORF1ab_1001_I	ORF1ab	1001	ERR4838483	3267	C	T	0,999346	2020-11-02	United Kingdom
ORF1ab_3603_NA	ORF1ab	3603	ERR4838483	11074	C	+T	0,0926205	2020-11-02	United Kingdom
ORF1ab_3606_NA	ORF1ab	3606	ERR4838483	11082	T	-G	0,169798	2020-11-02	United Kingdom
ORF1ab_3606_F	ORF1ab	3606	ERR4838483	11083	G	T	1	2020-11-02	United Kingdom
ORF1ab_3711_F	ORF1ab	3711	ERR4838483	11396	C	T	1	2020-11-02	United Kingdom
ORF1ab_314_L	ORF1ab	314	ERR4838483	14408	C	T	1	2020-11-02	United Kingdom
S_18_F	S	18	ERR4838483	21614	C	T	1	2020-11-02	United Kingdom
S_222_V	S	222	ERR4838483	22227	C	T	1	2020-11-02	United Kingdom
S_614_G	S	614	ERR4838483	23403	A	G	1	2020-11-02	United Kingdom
S_812_L	S	812	ERR4838483	23997	C	T	1	2020-11-02	United Kingdom
ORF3a_110_S	ORF3a	110	ERR4838483	25720	G	T	1	2020-11-02	United Kingdom
N_220_V	N	220	ERR4838483	28932	C	T	1	2020-11-02	United Kingdom
ORF10_30_L	ORF10	30	ERR4838483	29645	G	T	0,999819	2020-11-02	United Kingdom
ORF1ab_300_F	ORF1ab	300	ERR4838485	1163	A	T	1	2020-11-02	United Kingdom
ORF1ab_1786_L	ORF1ab	1786	ERR4838485	5622	C	T	0,997534	2020-11-02	United Kingdom
ORF1ab_3603_NA	ORF1ab	3603	ERR4838485	11074	C	+T	0,0688235	2020-11-02	United Kingdom
ORF1ab_3606_NA	ORF1ab	3606	ERR4838485	11082	T	-G	0,160176	2020-11-02	United Kingdom
ORF1ab_3606_F	ORF1ab	3606	ERR4838485	11083	G	T	1	2020-11-02	United Kingdom
ORF1ab_4112_R	ORF1ab	4112	ERR4838485	12601	T	G	0,998629	2020-11-02	United Kingdom
ORF1ab_245_D	ORF1ab	245	ERR4838485	14202	G	T	1	2020-11-02	United Kingdom
ORF1ab_314_L	ORF1ab	314	ERR4838485	14408	C	T	0,999305	2020-11-02	United Kingdom
ORF1ab_2025_I	ORF1ab	2025	ERR4838485	19542	G	T	1	2020-11-02	United Kingdom
ORF1ab_2084_I	ORF1ab	2084	ERR4838485	19718	C	T	1	2020-11-02	United Kingdom
S_30_H	S	30	ERR4838485	21650	A	C	0,0944206	2020-11-02	United Kingdom
S_614_G	S	614	ERR4838485	23403	A	G	1	2020-11-02	United Kingdom
ORF3a_223_I	ORF3a	223	ERR4838485	26060	C	T	1	2020-11-02	United Kingdom
N_203_K	N	203	ERR4838485	28881	G	A	1	2020-11-02	United Kingdom
N_204_R	N	204	ERR4838485	28883	G	C	1	2020-11-02	United Kingdom
N_398_V	N	398	ERR4838485	29466	C	T	1	2020-11-02	United Kingdom
ORF1ab_214_L	ORF1ab	214	ERR4838486	14107	A	T	0,999425	2020-10-27	United Kingdom
ORF1ab_314_L	ORF1ab	314	ERR4838486	14408	C	T	1	2020-10-27	United Kingdom
S_18_F	S	18	ERR4838486	21614	C	T	0,999489	2020-10-27	United Kingdom
S_222_V	S	222	ERR4838486	22227	C	T	0,999681	2020-10-27	United Kingdom
S_614_G	S	614	ERR4838486	23403	A	G	0,999619	2020-10-27	United Kingdom
ORF3a_99_V	ORF3a	99	ERR4838486	25688	C	T	0,999232	2020-10-27	United Kingdom
M_104_V	M	104	ERR4838486	26833	C	T	0,997516	2020-10-27	United Kingdom
ORF8_65_V	ORF8	65	ERR4838486	28087	C	T	0,449475	2020-10-27	United Kingdom
N_220_V	N	220	ERR4838486	28932	C	T	0,999501	2020-10-27	United Kingdom
ORF10_30_L	ORF10	30	ERR4838486	29645	G	T	0,999363	2020-10-27	United Kingdom
ORF1ab_314_L	ORF1ab	314	ERR4838489	14408	C	T	1	2020-11-02	United Kingdom
ORF1ab_1215_S	ORF1ab	1215	ERR4838489	17110	G	T	0,112394	2020-11-02	United Kingdom
ORF1ab_1369_S	ORF1ab	1369	ERR4838489	17572	G	T	0,0910692	2020-11-02	United Kingdom
S_18_F	S	18	ERR4838489	21614	C	T	1	2020-11-02	United Kingdom
S_30_H	S	30	ERR4838489	21650	A	C	0,0636605	2020-11-02	United Kingdom
S_222_V	S	222	ERR4838489	22227	C	T	1	2020-11-02	United Kingdom
S_614_G	S	614	ERR4838489	23403	A	G	1	2020-11-02	United Kingdom
ORF8_10_T	ORF8	10	ERR4838489	27922	T	C	0,107008	2020-11-02	United Kingdom
ORF8_115_L	ORF8	115	ERR4838489	28237	G	T	1	2020-11-02	United Kingdom
N_220_V	N	220	ERR4838489	28932	C	T	1	2020-11-02	United Kingdom
ORF10_30_L	ORF10	30	ERR4838489	29645	G	T	1	2020-11-02	United Kingdom
ORF1ab_300_F	ORF1ab	300	ERR4838490	1163	A	T	0,999268	2020-10-20	United Kingdom
ORF1ab_1786_L	ORF1ab	1786	ERR4838490	5622	C	T	0,998224	2020-10-20	United Kingdom
ORF1ab_2144_NA	ORF1ab	2144	ERR4838490	6696	C	+T	0,0591724	2020-10-20	United Kingdom
ORF1ab_3603_NA	ORF1ab	3603	ERR4838490	11074	C	+T	0,0840794	2020-10-20	United Kingdom
ORF1ab_3606_NA	ORF1ab	3606	ERR4838490	11082	T	-G	0,0704917	2020-10-20	United Kingdom
ORF1ab_3606_F	ORF1ab	3606	ERR4838490	11083	G	T	0,99942	2020-10-20	United Kingdom
ORF1ab_245_D	ORF1ab	245	ERR4838490	14202	G	T	0,999715	2020-10-20	United Kingdom
ORF1ab_314_L	ORF1ab	314	ERR4838490	14408	C	T	0,999777	2020-10-20	United Kingdom
ORF1ab_1687_C	ORF1ab	1687	ERR4838490	18526	C	T	0,0635387	2020-10-20	United Kingdom
ORF1ab_2084_I	ORF1ab	2084	ERR4838490	19718	C	T	0,999334	2020-10-20	United Kingdom
S_614_G	S	614	ERR4838490	23403	A	G	0,999295	2020-10-20	United Kingdom
ORF3a_108_F	ORF3a	108	ERR4838490	25714	C	T	0,999344	2020-10-20	United Kingdom
ORF3a_223_I	ORF3a	223	ERR4838490	26060	C	T	0,998834	2020-10-20	United Kingdom
N_203_K	N	203	ERR4838490	28881	G	A	1	2020-10-20	United Kingdom
N_204_R	N	204	ERR4838490	28883	G	C	1	2020-10-20	United Kingdom
N_210_I	N	210	ERR4838490	28903	G	T	1	2020-10-20	United Kingdom
N_260_NA	N	260	ERR4838490	29051	C	+A	0,0576351	2020-10-20	United Kingdom
N_398_V	N	398	ERR4838490	29466	C	T	0,998883	2020-10-20	United Kingdom
ORF1ab_3603_NA	ORF1ab	3603	ERR4838491	11074	C	+T	0,0947678	2020-10-30	United Kingdom
ORF1ab_3606_NA	ORF1ab	3606	ERR4838491	11082	T	-G	0,12933	2020-10-30	United Kingdom
ORF1ab_3606_F	ORF1ab	3606	ERR4838491	11083	G	T	0,999564	2020-10-30	United Kingdom
ORF1ab_314_L	ORF1ab	314	ERR4838491	14408	C	T	1	2020-10-30	United Kingdom
S_18_F	S	18	ERR4838491	21614	C	T	1	2020-10-30	United Kingdom
S_222_V	S	222	ERR4838491	22227	C	T	1	2020-10-30	United Kingdom
S_614_G	S	614	ERR4838491	23403	A	G	0,999589	2020-10-30	United Kingdom
N_220_V	N	220	ERR4838491	28932	C	T	0,999282	2020-10-30	United Kingdom
ORF10_30_L	ORF10	30	ERR4838491	29645	G	T	1	2020-10-30	United Kingdom
ORF1ab_2800_I	ORF1ab	2800	ERR4838492	8664	C	T	0,800394	2020-10-20	United Kingdom
ORF1ab_314_L	ORF1ab	314	ERR4838492	14408	C	T	0,999877	2020-10-20	United Kingdom
S_18_F	S	18	ERR4838492	21614	C	T	0,999832	2020-10-20	United Kingdom
S_222_V	S	222	ERR4838492	22227	C	T	0,999462	2020-10-20	United Kingdom
S_614_G	S	614	ERR4838492	23403	A	G	0,999452	2020-10-20	United Kingdom
N_220_V	N	220	ERR4838492	28932	C	T	0,999727	2020-10-20	United Kingdom
ORF10_30_L	ORF10	30	ERR4838492	29645	G	T	0,99959	2020-10-20	United Kingdom
ORF1ab_124_C	ORF1ab	124	ERR4838494	635	C	T	0,452711	2020-10-05	United Kingdom
ORF1ab_1525_T	ORF1ab	1525	ERR4838494	4839	T	C	0,0547514	2020-10-05	United Kingdom
ORF1ab_4361_L	ORF1ab	4361	ERR4838494	13346	G	T	0,0586915	2020-10-05	United Kingdom
ORF1ab_314_L	ORF1ab	314	ERR4838494	14408	C	T	1	2020-10-05	United Kingdom
ORF1ab_647_S	ORF1ab	647	ERR4838494	15406	G	T	0,999283	2020-10-05	United Kingdom
S_30_H	S	30	ERR4838494	21650	A	C	0,170588	2020-10-05	United Kingdom
S_614_G	S	614	ERR4838494	23403	A	G	1	2020-10-05	United Kingdom
N_203_K	N	203	ERR4838494	28881	G	A	1	2020-10-05	United Kingdom
N_204_R	N	204	ERR4838494	28883	G	C	1	2020-10-05	United Kingdom
ORF1ab_3603_NA	ORF1ab	3603	ERR4838502	11074	C	+T	0,0956669	2020-10-05	United Kingdom
ORF1ab_3606_NA	ORF1ab	3606	ERR4838502	11082	T	-G	0,143337	2020-10-05	United Kingdom
ORF1ab_3606_F	ORF1ab	3606	ERR4838502	11083	G	T	0,999019	2020-10-05	United Kingdom
ORF1ab_314_L	ORF1ab	314	ERR4838502	14408	C	T	0,999234	2020-10-05	United Kingdom
S_18_F	S	18	ERR4838502	21614	C	T	1	2020-10-05	United Kingdom
S_222_V	S	222	ERR4838502	22227	C	T	1	2020-10-05	United Kingdom
S_614_G	S	614	ERR4838502	23403	A	G	0,999498	2020-10-05	United Kingdom
N_220_V	N	220	ERR4838502	28932	C	T	0,998595	2020-10-05	United Kingdom
ORF10_30_L	ORF10	30	ERR4838502	29645	G	T	0,999773	2020-10-05	United Kingdom
ORF1ab_3921_T	ORF1ab	3921	ERR4838504	12027	T	C	0,999465	2020-10-30	United Kingdom
ORF1ab_314_L	ORF1ab	314	ERR4838504	14408	C	T	0,999517	2020-10-30	United Kingdom
S_222_V	S	222	ERR4838504	22227	C	T	0,999061	2020-10-30	United Kingdom
S_614_G	S	614	ERR4838504	23403	A	G	0,99954	2020-10-30	United Kingdom
S_1163_Y	S	1163	ERR4838504	25049	G	T	0,99892	2020-10-30	United Kingdom
S_1167_V	S	1167	ERR4838504	25062	G	T	0,969651	2020-10-30	United Kingdom
N_220_V	N	220	ERR4838504	28932	C	T	0,998127	2020-10-30	United Kingdom
N_365_S	N	365	ERR4838504	29366	C	T	0,773492	2020-10-30	United Kingdom
ORF10_30_L	ORF10	30	ERR4838504	29645	G	T	0,999642	2020-10-30	United Kingdom
ORF1ab_3711_F	ORF1ab	3711	ERR4838506	11396	C	T	1	2020-10-30	United Kingdom
ORF1ab_314_L	ORF1ab	314	ERR4838506	14408	C	T	1	2020-10-30	United Kingdom
S_18_F	S	18	ERR4838506	21614	C	T	0,998359	2020-10-30	United Kingdom
S_222_V	S	222	ERR4838506	22227	C	T	0,997573	2020-10-30	United Kingdom
S_614_G	S	614	ERR4838506	23403	A	G	1	2020-10-30	United Kingdom
ORF3a_110_S	ORF3a	110	ERR4838506	25720	G	T	1	2020-10-30	United Kingdom
N_220_V	N	220	ERR4838506	28932	C	T	0,998748	2020-10-30	United Kingdom
ORF10_30_L	ORF10	30	ERR4838506	29645	G	T	0,99935	2020-10-30	United Kingdom
ORF1ab_1478_Y	ORF1ab	1478	ERR4838508	4698	C	A	1	2020-10-27	United Kingdom
ORF1ab_3087_I	ORF1ab	3087	ERR4838508	9526	G	T	1	2020-10-27	United Kingdom
ORF1ab_176_S	ORF1ab	176	ERR4838508	13993	G	T	0,999514	2020-10-27	United Kingdom
ORF1ab_314_L	ORF1ab	314	ERR4838508	14408	C	T	1	2020-10-27	United Kingdom
ORF1ab_767_L	ORF1ab	767	ERR4838508	15766	G	T	0,999732	2020-10-27	United Kingdom
ORF1ab_1141_R	ORF1ab	1141	ERR4838508	16889	A	G	0,998391	2020-10-27	United Kingdom
ORF1ab_1184_D	ORF1ab	1184	ERR4838508	17019	G	T	0,999583	2020-10-27	United Kingdom
S_477_N	S	477	ERR4838508	22992	G	A	0,999022	2020-10-27	United Kingdom
S_614_G	S	614	ERR4838508	23403	A	G	0,998665	2020-10-27	United Kingdom
ORF3a_57_H	ORF3a	57	ERR4838508	25563	G	T	0,999619	2020-10-27	United Kingdom
ORF7a_6_L	ORF7a	6	ERR4838508	27409	T	C	1	2020-10-27	United Kingdom
N_234_I	N	234	ERR4838508	28975	G	C	1	2020-10-27	United Kingdom
N_376_T	N	376	ERR4838508	29399	G	A	1	2020-10-27	United Kingdom
N_385_K	N	385	ERR4838508	29427	G	A	1	2020-10-27	United Kingdom
ORF1ab_265_I	ORF1ab	265	ERR4838510	1059	C	T	0,999396	2020-11-06	United Kingdom
ORF1ab_590_F	ORF1ab	590	ERR4838510	2035	G	T	0,999612	2020-11-06	United Kingdom
ORF1ab_3221_I	ORF1ab	3221	ERR4838510	9928	G	T	0,99956	2020-11-06	United Kingdom
ORF1ab_3352_F	ORF1ab	3352	ERR4838510	10319	C	T	0,999675	2020-11-06	United Kingdom
ORF1ab_314_L	ORF1ab	314	ERR4838510	14408	C	T	0,999346	2020-11-06	United Kingdom
ORF1ab_1653_D	ORF1ab	1653	ERR4838510	18424	A	G	0,999103	2020-11-06	United Kingdom
ORF1ab_2613_C	ORF1ab	2613	ERR4838510	21304	C	T	1	2020-11-06	United Kingdom
S_614_G	S	614	ERR4838510	23403	A	G	0,999435	2020-11-06	United Kingdom
ORF3a_57_H	ORF3a	57	ERR4838510	25563	G	T	0,99982	2020-11-06	United Kingdom
ORF3a_172_V	ORF3a	172	ERR4838510	25907	G	T	0,995918	2020-11-06	United Kingdom
ORF8_24_L	ORF8	24	ERR4838510	27964	C	T	0,999316	2020-11-06	United Kingdom
N_67_S	N	67	ERR4838510	28472	C	T	0,999763	2020-11-06	United Kingdom
N_199_L	N	199	ERR4838510	28869	C	T	0,999714	2020-11-06	United Kingdom
ORF1ab_314_L	ORF1ab	314	ERR4838511	14408	C	T	1	2020-10-26	United Kingdom
S_18_F	S	18	ERR4838511	21614	C	T	1	2020-10-26	United Kingdom
S_222_V	S	222	ERR4838511	22227	C	T	1	2020-10-26	United Kingdom
S_614_G	S	614	ERR4838511	23403	A	G	0,999405	2020-10-26	United Kingdom
N_220_V	N	220	ERR4838511	28932	C	T	0,999064	2020-10-26	United Kingdom
ORF10_30_L	ORF10	30	ERR4838511	29645	G	T	0,999835	2020-10-26	United Kingdom
ORF1ab_3623_S	ORF1ab	3623	ERR4838512	11132	G	T	1	2020-11-01	United Kingdom
ORF1ab_3718_F	ORF1ab	3718	ERR4838512	11417	G	T	0,999836	2020-11-01	United Kingdom
ORF1ab_314_L	ORF1ab	314	ERR4838512	14408	C	T	0,999741	2020-11-01	United Kingdom
S_222_V	S	222	ERR4838512	22227	C	T	1	2020-11-01	United Kingdom
S_614_G	S	614	ERR4838512	23403	A	G	0,999335	2020-11-01	United Kingdom
S_940_F	S	940	ERR4838512	24381	C	T	0,999105	2020-11-01	United Kingdom
N_220_V	N	220	ERR4838512	28932	C	T	1	2020-11-01	United Kingdom
ORF10_30_L	ORF10	30	ERR4838512	29645	G	T	1	2020-11-01	United Kingdom
ORF1ab_314_L	ORF1ab	314	ERR4838513	14408	C	T	1	NA	United Kingdom
S_18_F	S	18	ERR4838513	21614	C	T	0,999576	NA	United Kingdom
S_222_V	S	222	ERR4838513	22227	C	T	1	NA	United Kingdom
S_614_G	S	614	ERR4838513	23403	A	G	0,999436	NA	United Kingdom
ORF8_38_S	ORF8	38	ERR4838513	28005	C	T	0,999158	NA	United Kingdom
N_220_V	N	220	ERR4838513	28932	C	T	0,99899	NA	United Kingdom
ORF10_30_L	ORF10	30	ERR4838513	29645	G	T	0,999221	NA	United Kingdom
ORF1ab_3569_*	ORF1ab	3569	ERR4838517	10970	C	T	0,0763359	2020-10-27	United Kingdom
ORF1ab_3603_NA	ORF1ab	3603	ERR4838517	11074	C	-T	0,0571705	2020-10-27	United Kingdom
ORF1ab_3604_L	ORF1ab	3604	ERR4838517	11075	T	C	0,0595477	2020-10-27	United Kingdom
ORF1ab_314_L	ORF1ab	314	ERR4838517	14408	C	T	1	2020-10-27	United Kingdom
ORF1ab_2333_G	ORF1ab	2333	ERR4838517	20465	A	G	0,0884956	2020-10-27	United Kingdom
S_18_F	S	18	ERR4838517	21614	C	T	1	2020-10-27	United Kingdom
S_30_H	S	30	ERR4838517	21650	A	C	0,163333	2020-10-27	United Kingdom
S_222_V	S	222	ERR4838517	22227	C	T	1	2020-10-27	United Kingdom
S_614_G	S	614	ERR4838517	23403	A	G	0,999784	2020-10-27	United Kingdom
N_220_V	N	220	ERR4838517	28932	C	T	1	2020-10-27	United Kingdom
ORF10_30_L	ORF10	30	ERR4838517	29645	G	T	0,999826	2020-10-27	United Kingdom
ORF1ab_2501_T	ORF1ab	2501	ERR4838519	7767	T	C	1	2020-10-29	United Kingdom
ORF1ab_4241_I	ORF1ab	4241	ERR4838519	12988	G	T	0,99966	2020-10-29	United Kingdom
ORF1ab_314_L	ORF1ab	314	ERR4838519	14408	C	T	1	2020-10-29	United Kingdom
ORF1ab_711_I	ORF1ab	711	ERR4838519	15598	G	A	0,999536	2020-10-29	United Kingdom
ORF1ab_1213_Y	ORF1ab	1213	ERR4838519	17104	C	T	0,99961	2020-10-29	United Kingdom
ORF1ab_1521_S	ORF1ab	1521	ERR4838519	18028	G	T	0,999389	2020-10-29	United Kingdom
S_68_NA	S	68	ERR4838519	21764	A	-TACATG	0,960488	2020-10-29	United Kingdom
S_439_K	S	439	ERR4838519	22879	C	A	1	2020-10-29	United Kingdom
S_614_G	S	614	ERR4838519	23403	A	G	0,999815	2020-10-29	United Kingdom
N_182_S	N	182	ERR4838519	28817	G	T	0,999722	2020-10-29	United Kingdom
ORF1ab_3655_I	ORF1ab	3655	ERR4838520	11230	G	T	0,998683	2020-10-22	United Kingdom
ORF1ab_3712_I	ORF1ab	3712	ERR4838520	11401	G	T	1	2020-10-22	United Kingdom
ORF1ab_314_L	ORF1ab	314	ERR4838520	14408	C	T	0,998686	2020-10-22	United Kingdom
S_614_G	S	614	ERR4838520	23403	A	G	0,999799	2020-10-22	United Kingdom
ORF3a_75_N	ORF3a	75	ERR4838520	25617	G	T	0,811024	2020-10-22	United Kingdom
N_203_K	N	203	ERR4838520	28881	G	A	0,999531	2020-10-22	United Kingdom
N_204_R	N	204	ERR4838520	28883	G	C	0,999774	2020-10-22	United Kingdom
ORF1ab_314_L	ORF1ab	314	ERR4838525	14408	C	T	1	2020-10-20	United Kingdom
S_222_V	S	222	ERR4838525	22227	C	T	0,999561	2020-10-20	United Kingdom
S_614_G	S	614	ERR4838525	23403	A	G	0,999631	2020-10-20	United Kingdom
N_220_V	N	220	ERR4838525	28932	C	T	0,998658	2020-10-20	United Kingdom
N_300_Y	N	300	ERR4838525	29171	C	T	0,999733	2020-10-20	United Kingdom
ORF10_30_L	ORF10	30	ERR4838525	29645	G	T	0,999931	2020-10-20	United Kingdom
ORF1ab_890_F	ORF1ab	890	ERR4838529	2933	C	T	0,650632	2020-10-25	United Kingdom
ORF1ab_314_L	ORF1ab	314	ERR4838529	14408	C	T	1	2020-10-25	United Kingdom
S_18_F	S	18	ERR4838529	21614	C	T	0,999275	2020-10-25	United Kingdom
S_222_V	S	222	ERR4838529	22227	C	T	0,999037	2020-10-25	United Kingdom
S_614_G	S	614	ERR4838529	23403	A	G	0,999619	2020-10-25	United Kingdom
N_220_V	N	220	ERR4838529	28932	C	T	0,998871	2020-10-25	United Kingdom
ORF10_30_L	ORF10	30	ERR4838529	29645	G	T	0,998963	2020-10-25	United Kingdom
ORF1ab_314_L	ORF1ab	314	ERR4838534	14408	C	T	0,999545	2020-10-30	United Kingdom
S_18_F	S	18	ERR4838534	21614	C	T	1	2020-10-30	United Kingdom
S_30_H	S	30	ERR4838534	21650	A	C	0,10687	2020-10-30	United Kingdom
S_222_V	S	222	ERR4838534	22227	C	T	0,998501	2020-10-30	United Kingdom
S_614_G	S	614	ERR4838534	23403	A	G	0,998922	2020-10-30	United Kingdom
ORF8_65_V	ORF8	65	ERR4838534	28087	C	T	0,985532	2020-10-30	United Kingdom
N_220_V	N	220	ERR4838534	28932	C	T	1	2020-10-30	United Kingdom
ORF10_30_L	ORF10	30	ERR4838534	29645	G	T	0,999848	2020-10-30	United Kingdom
ORF1ab_944_L	ORF1ab	944	ERR4838535	3096	C	T	1	2020-10-27	United Kingdom
ORF1ab_2357_Y	ORF1ab	2357	ERR4838535	7334	C	T	1	2020-10-27	United Kingdom
ORF1ab_2688_P	ORF1ab	2688	ERR4838535	8328	T	C	0,0694444	2020-10-27	United Kingdom
ORF1ab_3334_S	ORF1ab	3334	ERR4838535	10265	G	A	0,999386	2020-10-27	United Kingdom
ORF1ab_3395_L	ORF1ab	3395	ERR4838535	10449	C	T	0,997897	2020-10-27	United Kingdom
ORF1ab_3593_F	ORF1ab	3593	ERR4838535	11042	G	T	0,0565458	2020-10-27	United Kingdom
ORF1ab_314_L	ORF1ab	314	ERR4838535	14408	C	T	0,999483	2020-10-27	United Kingdom
ORF1ab_2084_I	ORF1ab	2084	ERR4838535	19718	C	T	0,997263	2020-10-27	United Kingdom
ORF1ab_2268_V	ORF1ab	2268	ERR4838535	20270	C	T	1	2020-10-27	United Kingdom
ORF1ab_2322_I	ORF1ab	2322	ERR4838535	20433	G	A	0,995935	2020-10-27	United Kingdom
S_20_I	S	20	ERR4838535	21621	C	T	1	2020-10-27	United Kingdom
S_501_Y	S	501	ERR4838535	23063	A	T	1	2020-10-27	United Kingdom
S_614_G	S	614	ERR4838535	23403	A	G	0,999593	2020-10-27	United Kingdom
ORF3a_156_C	ORF3a	156	ERR4838535	25859	A	G	1	2020-10-27	United Kingdom
E_47_I	E	47	ERR4838535	26383	G	A	0,0582647	2020-10-27	United Kingdom
ORF7a_14_I	ORF7a	14	ERR4838535	27434	C	T	0,999458	2020-10-27	United Kingdom
N_9_H	N	9	ERR4838535	28300	G	C	0,999722	2020-10-27	United Kingdom
N_203_K	N	203	ERR4838535	28881	G	A	0,99883	2020-10-27	United Kingdom
N_204_R	N	204	ERR4838535	28883	G	C	1	2020-10-27	United Kingdom
ORF1ab_561_A	ORF1ab	561	ERR4838537	1947	T	C	0,984539	2020-10-19	United Kingdom
ORF1ab_685_S	ORF1ab	685	ERR4838537	2319	T	C	0,99971	2020-10-19	United Kingdom
ORF1ab_2103_F	ORF1ab	2103	ERR4838537	6573	C	T	0,999232	2020-10-19	United Kingdom
ORF1ab_3224_N	ORF1ab	3224	ERR4838537	9936	C	A	0,999805	2020-10-19	United Kingdom
ORF1ab_314_L	ORF1ab	314	ERR4838537	14408	C	T	0,999551	2020-10-19	United Kingdom
S_614_G	S	614	ERR4838537	23403	A	G	0,999661	2020-10-19	United Kingdom
ORF3a_57_H	ORF3a	57	ERR4838537	25563	G	T	0,999553	2020-10-19	United Kingdom
ORF3a_171_L	ORF3a	171	ERR4838537	25904	C	T	0,999621	2020-10-19	United Kingdom
M_175_M	M	175	ERR4838537	27046	C	T	0,061114	2020-10-19	United Kingdom
N_194_L	N	194	ERR4838537	28854	C	T	0,999695	2020-10-19	United Kingdom
ORF1ab_73_S	ORF1ab	73	ERR4838540	482	C	A	0,0602007	2020-10-05	United Kingdom
ORF1ab_706_NA	ORF1ab	706	ERR4838540	2382	G	-T	0,0510311	2020-10-05	United Kingdom
ORF1ab_1130_F	ORF1ab	1130	ERR4838540	3653	C	T	0,0585106	2020-10-05	United Kingdom
ORF1ab_1166_A	ORF1ab	1166	ERR4838540	3762	T	C	0,0841121	2020-10-05	United Kingdom
ORF1ab_1291_L	ORF1ab	1291	ERR4838540	4136	G	C	0,105983	2020-10-05	United Kingdom
ORF1ab_1697_Y	ORF1ab	1697	ERR4838540	5354	G	T	0,0760417	2020-10-05	United Kingdom
ORF1ab_2144_NA	ORF1ab	2144	ERR4838540	6696	C	+T	0,078812	2020-10-05	United Kingdom
ORF1ab_2221_L	ORF1ab	2221	ERR4838540	6927	C	T	1	2020-10-05	United Kingdom
ORF1ab_2500_C	ORF1ab	2500	ERR4838540	7764	C	G	0,0685315	2020-10-05	United Kingdom
ORF1ab_2593_V	ORF1ab	2593	ERR4838540	8043	C	T	0,0831354	2020-10-05	United Kingdom
ORF1ab_3170_F	ORF1ab	3170	ERR4838540	9773	G	T	0,0638614	2020-10-05	United Kingdom
ORF1ab_3370_*	ORF1ab	3370	ERR4838540	10373	C	T	0,110505	2020-10-05	United Kingdom
ORF1ab_3384_L	ORF1ab	3384	ERR4838540	10416	C	T	0,102817	2020-10-05	United Kingdom
ORF1ab_3574_S	ORF1ab	3574	ERR4838540	10987	A	T	0,096	2020-10-05	United Kingdom
ORF1ab_3610_P	ORF1ab	3610	ERR4838540	11093	G	C	0,0562359	2020-10-05	United Kingdom
ORF1ab_4299_NA	ORF1ab	4299	ERR4838540	13162	T	-A	0,113238	2020-10-05	United Kingdom
ORF1ab_314_L	ORF1ab	314	ERR4838540	14408	C	T	1	2020-10-05	United Kingdom
ORF1ab_372_Y	ORF1ab	372	ERR4838540	14581	C	T	0,0732883	2020-10-05	United Kingdom
ORF1ab_1791_V	ORF1ab	1791	ERR4838540	18839	C	T	0,0859729	2020-10-05	United Kingdom
ORF1ab_2503_Y	ORF1ab	2503	ERR4838540	20974	G	T	0,0608543	2020-10-05	United Kingdom
S_18_F	S	18	ERR4838540	21614	C	T	1	2020-10-05	United Kingdom
S_222_V	S	222	ERR4838540	22227	C	T	1	2020-10-05	United Kingdom
S_390_NA	S	390	ERR4838540	22730	C	-T	0,0640608	2020-10-05	United Kingdom
S_614_G	S	614	ERR4838540	23403	A	G	0,9996	2020-10-05	United Kingdom
S_859_NA	S	859	ERR4838540	24139	T	-G	0,0942761	2020-10-05	United Kingdom
S_1064_NA	S	1064	ERR4838540	24754	T	-G	0,0556906	2020-10-05	United Kingdom
ORF3a_12_S	ORF3a	12	ERR4838540	25426	A	T	0,05551	2020-10-05	United Kingdom
ORF3a_69_NA	ORF3a	69	ERR4838540	25597	T	-G	0,0537419	2020-10-05	United Kingdom
N_220_V	N	220	ERR4838540	28932	C	T	1	2020-10-05	United Kingdom
ORF10_30_L	ORF10	30	ERR4838540	29645	G	T	1	2020-10-05	United Kingdom
ORF1ab_3952_S	ORF1ab	3952	ERR4838542	12119	C	T	0,993125	2020-10-24	United Kingdom
ORF1ab_314_L	ORF1ab	314	ERR4838542	14408	C	T	1	2020-10-24	United Kingdom
S_30_H	S	30	ERR4838542	21650	A	C	0,0591133	2020-10-24	United Kingdom
S_222_V	S	222	ERR4838542	22227	C	T	1	2020-10-24	United Kingdom
S_614_G	S	614	ERR4838542	23403	A	G	0,999691	2020-10-24	United Kingdom
ORF3a_85_F	ORF3a	85	ERR4838542	25647	G	C	1	2020-10-24	United Kingdom
ORF3a_166_L	ORF3a	166	ERR4838542	25889	C	T	1	2020-10-24	United Kingdom
N_220_V	N	220	ERR4838542	28932	C	T	1	2020-10-24	United Kingdom
ORF10_30_L	ORF10	30	ERR4838542	29645	G	T	1	2020-10-24	United Kingdom
ORF1ab_561_A	ORF1ab	561	ERR4838544	1947	T	C	0,986197	2020-10-22	United Kingdom
ORF1ab_685_S	ORF1ab	685	ERR4838544	2319	T	C	0,999166	2020-10-22	United Kingdom
ORF1ab_2103_F	ORF1ab	2103	ERR4838544	6573	C	T	0,999717	2020-10-22	United Kingdom
ORF1ab_3224_N	ORF1ab	3224	ERR4838544	9936	C	A	0,999834	2020-10-22	United Kingdom
ORF1ab_314_L	ORF1ab	314	ERR4838544	14408	C	T	0,999641	2020-10-22	United Kingdom
ORF1ab_2338_L	ORF1ab	2338	ERR4838544	20480	C	T	0,0965251	2020-10-22	United Kingdom
S_614_G	S	614	ERR4838544	23403	A	G	0,999604	2020-10-22	United Kingdom
ORF3a_57_H	ORF3a	57	ERR4838544	25563	G	T	0,999724	2020-10-22	United Kingdom
ORF3a_171_L	ORF3a	171	ERR4838544	25904	C	T	0,999781	2020-10-22	United Kingdom
N_194_L	N	194	ERR4838544	28854	C	T	0,999419	2020-10-22	United Kingdom
ORF1ab_2119_NA	ORF1ab	2119	ERR4838545	6620	T	-TG	0,11175	2020-10-25	United Kingdom
ORF1ab_2168_N	ORF1ab	2168	ERR4838545	6767	T	A	0,136175	2020-10-25	United Kingdom
ORF1ab_2168_F	ORF1ab	2168	ERR4838545	6768	A	T	0,134328	2020-10-25	United Kingdom
ORF1ab_2688_F	ORF1ab	2688	ERR4838545	8327	C	T	0,0516605	2020-10-25	United Kingdom
ORF1ab_3603_NA	ORF1ab	3603	ERR4838545	11074	C	-T	0,0635359	2020-10-25	United Kingdom
ORF1ab_4368_I	ORF1ab	4368	ERR4838545	13368	C	T	0,0681818	2020-10-25	United Kingdom
ORF1ab_314_L	ORF1ab	314	ERR4838545	14408	C	T	0,99958	2020-10-25	United Kingdom
ORF1ab_794_S	ORF1ab	794	ERR4838545	15848	C	G	0,0592793	2020-10-25	United Kingdom
ORF1ab_2363_Y	ORF1ab	2363	ERR4838545	20555	C	A	0,0767025	2020-10-25	United Kingdom
ORF1ab_2415_NA	ORF1ab	2415	ERR4838545	20711	A	-AAG	0,0643495	2020-10-25	United Kingdom
ORF1ab_2433_NA	ORF1ab	2433	ERR4838545	20765	T	-A	0,0688477	2020-10-25	United Kingdom
S_222_V	S	222	ERR4838545	22227	C	T	1	2020-10-25	United Kingdom
S_614_G	S	614	ERR4838545	23403	A	G	0,999474	2020-10-25	United Kingdom
ORF7a_39_K	ORF7a	39	ERR4838545	27509	C	A	0,0622098	2020-10-25	United Kingdom
N_220_V	N	220	ERR4838545	28932	C	T	1	2020-10-25	United Kingdom
ORF10_30_L	ORF10	30	ERR4838545	29645	G	T	0,999764	2020-10-25	United Kingdom
ORF1ab_314_L	ORF1ab	314	ERR4838546	14408	C	T	0,999631	2020-10-27	United Kingdom
S_18_F	S	18	ERR4838546	21614	C	T	1	2020-10-27	United Kingdom
S_222_V	S	222	ERR4838546	22227	C	T	1	2020-10-27	United Kingdom
S_614_G	S	614	ERR4838546	23403	A	G	1	2020-10-27	United Kingdom
ORF3a_52_F	ORF3a	52	ERR4838546	25546	C	T	0,0657954	2020-10-27	United Kingdom
ORF3a_131_C	ORF3a	131	ERR4838546	25785	G	C	0,999713	2020-10-27	United Kingdom
ORF3a_134_S	ORF3a	134	ERR4838546	25792	C	A	0,437692	2020-10-27	United Kingdom
N_220_V	N	220	ERR4838546	28932	C	T	1	2020-10-27	United Kingdom
ORF10_30_L	ORF10	30	ERR4838546	29645	G	T	0,99966	2020-10-27	United Kingdom
ORF1ab_212_L	ORF1ab	212	ERR4838549	900	C	T	1	2020-10-30	United Kingdom
ORF1ab_3603_NA	ORF1ab	3603	ERR4838549	11074	C	+T	0,0838619	2020-10-30	United Kingdom
ORF1ab_3606_NA	ORF1ab	3606	ERR4838549	11082	T	-G	0,162255	2020-10-30	United Kingdom
ORF1ab_3606_F	ORF1ab	3606	ERR4838549	11083	G	T	0,9997	2020-10-30	United Kingdom
ORF1ab_314_L	ORF1ab	314	ERR4838549	14408	C	T	1	2020-10-30	United Kingdom
S_18_F	S	18	ERR4838549	21614	C	T	0,999582	2020-10-30	United Kingdom
S_222_V	S	222	ERR4838549	22227	C	T	0,999498	2020-10-30	United Kingdom
S_614_G	S	614	ERR4838549	23403	A	G	1	2020-10-30	United Kingdom
N_220_V	N	220	ERR4838549	28932	C	T	0,999277	2020-10-30	United Kingdom
ORF10_30_L	ORF10	30	ERR4838549	29645	G	T	0,999758	2020-10-30	United Kingdom
ORF1ab_2501_T	ORF1ab	2501	ERR4838551	7767	T	C	0,999444	2020-10-14	United Kingdom
ORF1ab_4241_I	ORF1ab	4241	ERR4838551	12988	G	T	0,999184	2020-10-14	United Kingdom
ORF1ab_314_L	ORF1ab	314	ERR4838551	14408	C	T	0,999471	2020-10-14	United Kingdom
ORF1ab_711_I	ORF1ab	711	ERR4838551	15598	G	A	1	2020-10-14	United Kingdom
ORF1ab_1213_Y	ORF1ab	1213	ERR4838551	17104	C	T	0,999876	2020-10-14	United Kingdom
ORF1ab_1521_S	ORF1ab	1521	ERR4838551	18028	G	T	0,9992	2020-10-14	United Kingdom
S_68_NA	S	68	ERR4838551	21764	A	-TACATG	0,956332	2020-10-14	United Kingdom
S_439_K	S	439	ERR4838551	22879	C	A	1	2020-10-14	United Kingdom
S_614_G	S	614	ERR4838551	23403	A	G	0,999439	2020-10-14	United Kingdom
N_182_S	N	182	ERR4838551	28817	G	T	1	2020-10-14	United Kingdom
ORF1ab_314_L	ORF1ab	314	ERR4838556	14408	C	T	1	2020-10-25	United Kingdom
S_18_F	S	18	ERR4838556	21614	C	T	1	2020-10-25	United Kingdom
S_30_H	S	30	ERR4838556	21650	A	C	0,10566	2020-10-25	United Kingdom
S_222_V	S	222	ERR4838556	22227	C	T	1	2020-10-25	United Kingdom
S_614_G	S	614	ERR4838556	23403	A	G	0,999581	2020-10-25	United Kingdom
N_220_V	N	220	ERR4838556	28932	C	T	1	2020-10-25	United Kingdom
ORF10_30_L	ORF10	30	ERR4838556	29645	G	T	0,999855	2020-10-25	United Kingdom
ORF1ab_87_D	ORF1ab	87	ERR4838558	526	G	T	0,999211	2020-10-04	United Kingdom
ORF1ab_903_V	ORF1ab	903	ERR4838558	2973	C	T	1	2020-10-04	United Kingdom
ORF1ab_2836_I	ORF1ab	2836	ERR4838558	8772	C	T	0,999026	2020-10-04	United Kingdom
ORF1ab_314_L	ORF1ab	314	ERR4838558	14408	C	T	1	2020-10-04	United Kingdom
ORF1ab_2432_I	ORF1ab	2432	ERR4838558	20762	C	T	0,999377	2020-10-04	United Kingdom
S_614_G	S	614	ERR4838558	23403	A	G	0,999404	2020-10-04	United Kingdom
ORF3a_53_F	ORF3a	53	ERR4838558	25549	C	T	1	2020-10-04	United Kingdom
N_205_I	N	205	ERR4838558	28887	C	T	0,999468	2020-10-04	United Kingdom
N_234_I	N	234	ERR4838558	28975	G	T	1	2020-10-04	United Kingdom
ORF1ab_122_NA	ORF1ab	122	ERR4838559	630	T	-TC	0,0809061	2020-10-29	United Kingdom
ORF1ab_212_L	ORF1ab	212	ERR4838559	900	C	T	0,279281	2020-10-29	United Kingdom
ORF1ab_1285_NA	ORF1ab	1285	ERR4838559	4118	T	-A	0,0648402	2020-10-29	United Kingdom
ORF1ab_2014_R	ORF1ab	2014	ERR4838559	6305	T	C	0,0677834	2020-10-29	United Kingdom
ORF1ab_3017_A	ORF1ab	3017	ERR4838559	9315	T	C	0,0570305	2020-10-29	United Kingdom
ORF1ab_3437_NA	ORF1ab	3437	ERR4838559	10575	G	-CA	0,0733972	2020-10-29	United Kingdom
ORF1ab_3606_F	ORF1ab	3606	ERR4838559	11083	G	T	0,177054	2020-10-29	United Kingdom
ORF1ab_3711_F	ORF1ab	3711	ERR4838559	11396	C	T	1	2020-10-29	United Kingdom
ORF1ab_87_F	ORF1ab	87	ERR4838559	13726	G	T	0,0733333	2020-10-29	United Kingdom
ORF1ab_303_D	ORF1ab	303	ERR4838559	14374	A	G	0,101237	2020-10-29	United Kingdom
ORF1ab_314_L	ORF1ab	314	ERR4838559	14408	C	T	1	2020-10-29	United Kingdom
ORF1ab_866_R	ORF1ab	866	ERR4838559	16064	A	G	0,0505294	2020-10-29	United Kingdom
ORF1ab_1855_E	ORF1ab	1855	ERR4838559	19032	C	A	0,0658065	2020-10-29	United Kingdom
ORF1ab_2551_S	ORF1ab	2551	ERR4838559	21118	T	A	0,052213	2020-10-29	United Kingdom
S_18_F	S	18	ERR4838559	21614	C	T	1	2020-10-29	United Kingdom
S_30_H	S	30	ERR4838559	21650	A	C	0,137056	2020-10-29	United Kingdom
S_222_V	S	222	ERR4838559	22227	C	T	1	2020-10-29	United Kingdom
S_244_NA	S	244	ERR4838559	22293	T	-A	0,0528967	2020-10-29	United Kingdom
S_614_G	S	614	ERR4838559	23403	A	G	1	2020-10-29	United Kingdom
ORF3a_78_Y	ORF3a	78	ERR4838559	25624	C	T	0,065967	2020-10-29	United Kingdom
ORF3a_110_S	ORF3a	110	ERR4838559	25720	G	T	0,631034	2020-10-29	United Kingdom
M_159_F	M	159	ERR4838559	26998	G	T	0,0650096	2020-10-29	United Kingdom
N_220_V	N	220	ERR4838559	28932	C	T	1	2020-10-29	United Kingdom
ORF10_30_L	ORF10	30	ERR4838559	29645	G	T	1	2020-10-29	United Kingdom
ORF1ab_62_S	ORF1ab	62	ERR4838562	449	C	T	0,998941	2020-10-20	United Kingdom
ORF1ab_3930_F	ORF1ab	3930	ERR4838562	12053	C	T	0,999405	2020-10-20	United Kingdom
ORF1ab_314_L	ORF1ab	314	ERR4838562	14408	C	T	0,99942	2020-10-20	United Kingdom
ORF1ab_2333_N	ORF1ab	2333	ERR4838562	20464	G	A	0,998748	2020-10-20	United Kingdom
S_222_V	S	222	ERR4838562	22227	C	T	0,998285	2020-10-20	United Kingdom
S_583_D	S	583	ERR4838562	23311	G	C	0,999281	2020-10-20	United Kingdom
S_614_G	S	614	ERR4838562	23403	A	G	0,999874	2020-10-20	United Kingdom
N_220_V	N	220	ERR4838562	28932	C	T	1	2020-10-20	United Kingdom
ORF10_30_L	ORF10	30	ERR4838562	29645	G	T	0,999818	2020-10-20	United Kingdom
ORF1ab_1272_N	ORF1ab	1272	ERR4838563	4080	G	A	0,0613563	2020-10-28	United Kingdom
ORF1ab_3603_NA	ORF1ab	3603	ERR4838563	11074	C	-T	0,0580581	2020-10-28	United Kingdom
ORF1ab_3711_F	ORF1ab	3711	ERR4838563	11396	C	T	0,9975	2020-10-28	United Kingdom
ORF1ab_314_L	ORF1ab	314	ERR4838563	14408	C	T	1	2020-10-28	United Kingdom
S_18_F	S	18	ERR4838563	21614	C	T	1	2020-10-28	United Kingdom
S_30_H	S	30	ERR4838563	21650	A	C	0,251497	2020-10-28	United Kingdom
S_215_H	S	215	ERR4838563	22205	G	C	1	2020-10-28	United Kingdom
S_222_V	S	222	ERR4838563	22227	C	T	1	2020-10-28	United Kingdom
S_614_G	S	614	ERR4838563	23403	A	G	0,999697	2020-10-28	United Kingdom
ORF7b_42_Q	ORF7b	42	ERR4838563	27881	C	A	1	2020-10-28	United Kingdom
N_144_H	N	144	ERR4838563	28703	G	C	0,995837	2020-10-28	United Kingdom
N_220_V	N	220	ERR4838563	28932	C	T	1	2020-10-28	United Kingdom
ORF10_30_L	ORF10	30	ERR4838563	29645	G	T	1	2020-10-28	United Kingdom
ORF1ab_2614_V	ORF1ab	2614	ERR4838566	8106	C	T	0,999622	2020-10-12	United Kingdom
ORF1ab_3718_F	ORF1ab	3718	ERR4838566	11417	G	T	0,999113	2020-10-12	United Kingdom
ORF1ab_314_L	ORF1ab	314	ERR4838566	14408	C	T	0,999863	2020-10-12	United Kingdom
ORF1ab_647_S	ORF1ab	647	ERR4838566	15406	G	T	0,999501	2020-10-12	United Kingdom
S_614_G	S	614	ERR4838566	23403	A	G	0,999628	2020-10-12	United Kingdom
N_25_C	N	25	ERR4838566	28346	G	T	0,999381	2020-10-12	United Kingdom
N_203_K	N	203	ERR4838566	28881	G	A	1	2020-10-12	United Kingdom
N_204_R	N	204	ERR4838566	28883	G	C	0,998833	2020-10-12	United Kingdom
ORF1ab_1158_L	ORF1ab	1158	ERR4838570	3738	C	T	0,39261	2020-10-30	United Kingdom
ORF1ab_314_L	ORF1ab	314	ERR4838570	14408	C	T	0,999709	2020-10-30	United Kingdom
S_18_F	S	18	ERR4838570	21614	C	T	1	2020-10-30	United Kingdom
S_222_V	S	222	ERR4838570	22227	C	T	1	2020-10-30	United Kingdom
S_614_G	S	614	ERR4838570	23403	A	G	0,999352	2020-10-30	United Kingdom
ORF7b_5_L	ORF7b	5	ERR4838570	27769	C	T	1	2020-10-30	United Kingdom
N_220_V	N	220	ERR4838570	28932	C	T	1	2020-10-30	United Kingdom
ORF10_30_L	ORF10	30	ERR4838570	29645	G	T	1	2020-10-30	United Kingdom
ORF1ab_2144_NA	ORF1ab	2144	ERR4838573	6696	C	+T	0,0822939	2020-10-20	United Kingdom
ORF1ab_3711_F	ORF1ab	3711	ERR4838573	11396	C	T	0,999945	2020-10-20	United Kingdom
ORF1ab_314_L	ORF1ab	314	ERR4838573	14408	C	T	0,999651	2020-10-20	United Kingdom
ORF1ab_833_NA	ORF1ab	833	ERR4838573	15965	G	+T	0,0685065	2020-10-20	United Kingdom
S_18_F	S	18	ERR4838573	21614	C	T	1	2020-10-20	United Kingdom
S_222_V	S	222	ERR4838573	22227	C	T	0,999794	2020-10-20	United Kingdom
S_614_G	S	614	ERR4838573	23403	A	G	0,999628	2020-10-20	United Kingdom
N_220_V	N	220	ERR4838573	28932	C	T	0,999259	2020-10-20	United Kingdom
N_260_NA	N	260	ERR4838573	29051	C	+A	0,0652504	2020-10-20	United Kingdom
ORF10_30_L	ORF10	30	ERR4838573	29645	G	T	0,999931	2020-10-20	United Kingdom
ORF1ab_314_L	ORF1ab	314	ERR4838580	14408	C	T	0,998796	2020-11-01	United Kingdom
S_18_F	S	18	ERR4838580	21614	C	T	1	2020-11-01	United Kingdom
S_222_V	S	222	ERR4838580	22227	C	T	0,998801	2020-11-01	United Kingdom
S_614_G	S	614	ERR4838580	23403	A	G	1	2020-11-01	United Kingdom
N_220_V	N	220	ERR4838580	28932	C	T	0,999178	2020-11-01	United Kingdom
ORF10_30_L	ORF10	30	ERR4838580	29645	G	T	0,999852	2020-11-01	United Kingdom
ORF1ab_2501_T	ORF1ab	2501	ERR4838581	7767	T	C	1	2020-10-20	United Kingdom
ORF1ab_3764_D	ORF1ab	3764	ERR4838581	11557	G	T	0,998681	2020-10-20	United Kingdom
ORF1ab_4241_I	ORF1ab	4241	ERR4838581	12988	G	T	0,999365	2020-10-20	United Kingdom
ORF1ab_314_L	ORF1ab	314	ERR4838581	14408	C	T	0,998544	2020-10-20	United Kingdom
ORF1ab_711_I	ORF1ab	711	ERR4838581	15598	G	A	1	2020-10-20	United Kingdom
ORF1ab_1213_Y	ORF1ab	1213	ERR4838581	17104	C	T	0,999756	2020-10-20	United Kingdom
ORF1ab_1521_S	ORF1ab	1521	ERR4838581	18028	G	T	0,99969	2020-10-20	United Kingdom
S_30_H	S	30	ERR4838581	21650	A	C	0,0726392	2020-10-20	United Kingdom
S_68_NA	S	68	ERR4838581	21764	A	-TACATG	0,979689	2020-10-20	United Kingdom
S_439_K	S	439	ERR4838581	22879	C	A	1	2020-10-20	United Kingdom
S_614_G	S	614	ERR4838581	23403	A	G	0,999547	2020-10-20	United Kingdom
ORF3a_72_S	ORF3a	72	ERR4838581	25606	G	T	0,935722	2020-10-20	United Kingdom
ORF1ab_944_L	ORF1ab	944	ERR4838583	3096	C	T	0,998917	2020-11-01	United Kingdom
ORF1ab_2357_Y	ORF1ab	2357	ERR4838583	7334	C	T	1	2020-11-01	United Kingdom
ORF1ab_3334_S	ORF1ab	3334	ERR4838583	10265	G	A	0,999658	2020-11-01	United Kingdom
ORF1ab_3395_L	ORF1ab	3395	ERR4838583	10449	C	T	0,980156	2020-11-01	United Kingdom
ORF1ab_314_L	ORF1ab	314	ERR4838583	14408	C	T	0,999782	2020-11-01	United Kingdom
ORF1ab_2084_I	ORF1ab	2084	ERR4838583	19718	C	T	1	2020-11-01	United Kingdom
ORF1ab_2268_V	ORF1ab	2268	ERR4838583	20270	C	T	1	2020-11-01	United Kingdom
ORF1ab_2322_I	ORF1ab	2322	ERR4838583	20433	G	A	1	2020-11-01	United Kingdom
S_30_H	S	30	ERR4838583	21650	A	C	0,0874525	2020-11-01	United Kingdom
S_501_Y	S	501	ERR4838583	23063	A	T	1	2020-11-01	United Kingdom
S_614_G	S	614	ERR4838583	23403	A	G	1	2020-11-01	United Kingdom
ORF3a_156_C	ORF3a	156	ERR4838583	25859	A	G	1	2020-11-01	United Kingdom
ORF7a_14_I	ORF7a	14	ERR4838583	27434	C	T	0,999813	2020-11-01	United Kingdom
N_9_H	N	9	ERR4838583	28300	G	C	1	2020-11-01	United Kingdom
N_13_L	N	13	ERR4838583	28311	C	T	0,999378	2020-11-01	United Kingdom
N_203_K	N	203	ERR4838583	28881	G	A	1	2020-11-01	United Kingdom
N_204_R	N	204	ERR4838583	28883	G	C	0,999623	2020-11-01	United Kingdom
ORF1ab_561_A	ORF1ab	561	ERR4838586	1947	T	C	0,98506	2020-10-18	United Kingdom
ORF1ab_685_S	ORF1ab	685	ERR4838586	2319	T	C	0,998974	2020-10-18	United Kingdom
ORF1ab_2103_F	ORF1ab	2103	ERR4838586	6573	C	T	0,99921	2020-10-18	United Kingdom
ORF1ab_3224_N	ORF1ab	3224	ERR4838586	9936	C	A	0,999819	2020-10-18	United Kingdom
ORF1ab_314_L	ORF1ab	314	ERR4838586	14408	C	T	0,999816	2020-10-18	United Kingdom
S_614_G	S	614	ERR4838586	23403	A	G	0,999801	2020-10-18	United Kingdom
ORF3a_57_H	ORF3a	57	ERR4838586	25563	G	T	0,99958	2020-10-18	United Kingdom
ORF3a_171_L	ORF3a	171	ERR4838586	25904	C	T	0,999321	2020-10-18	United Kingdom
N_194_L	N	194	ERR4838586	28854	C	T	0,99969	2020-10-18	United Kingdom
ORF1ab_314_L	ORF1ab	314	ERR4838589	14408	C	T	0,999751	2020-10-27	United Kingdom
S_18_F	S	18	ERR4838589	21614	C	T	1	2020-10-27	United Kingdom
S_222_V	S	222	ERR4838589	22227	C	T	0,998909	2020-10-27	United Kingdom
S_614_G	S	614	ERR4838589	23403	A	G	0,999053	2020-10-27	United Kingdom
N_220_V	N	220	ERR4838589	28932	C	T	0,999148	2020-10-27	United Kingdom
ORF10_30_L	ORF10	30	ERR4838589	29645	G	T	0,999721	2020-10-27	United Kingdom
ORF1ab_534_C	ORF1ab	534	ERR4838590	1866	A	G	0,0844156	2020-10-30	United Kingdom
ORF1ab_1251_NA	ORF1ab	1251	ERR4838590	4016	G	-A	0,295019	2020-10-30	United Kingdom
ORF1ab_2208_N	ORF1ab	2208	ERR4838590	6889	A	C	0,107345	2020-10-30	United Kingdom
ORF1ab_2553_NA	ORF1ab	2553	ERR4838590	7923	C	-TG	0,258503	2020-10-30	United Kingdom
ORF1ab_2995_V	ORF1ab	2995	ERR4838590	9249	G	T	0,0990991	2020-10-30	United Kingdom
ORF1ab_3800_H	ORF1ab	3800	ERR4838590	11664	T	A	0,075354	2020-10-30	United Kingdom
ORF1ab_3839_R	ORF1ab	3839	ERR4838590	11781	A	G	0,961009	2020-10-30	United Kingdom
ORF1ab_3849_NA	ORF1ab	3849	ERR4838590	11812	C	-A	0,131751	2020-10-30	United Kingdom
ORF1ab_186_S	ORF1ab	186	ERR4838590	14023	G	T	0,22265	2020-10-30	United Kingdom
ORF1ab_314_L	ORF1ab	314	ERR4838590	14408	C	T	0,999807	2020-10-30	United Kingdom
ORF1ab_321_NA	ORF1ab	321	ERR4838590	14429	T	-GA	0,210689	2020-10-30	United Kingdom
ORF1ab_518_P	ORF1ab	518	ERR4838590	15020	T	C	0,273732	2020-10-30	United Kingdom
ORF1ab_613_R	ORF1ab	613	ERR4838590	15304	T	C	0,237232	2020-10-30	United Kingdom
ORF1ab_613_F	ORF1ab	613	ERR4838590	15305	G	T	0,236629	2020-10-30	United Kingdom
ORF1ab_1010_*	ORF1ab	1010	ERR4838590	16495	G	T	0,213282	2020-10-30	United Kingdom
ORF1ab_2160_NA	ORF1ab	2160	ERR4838590	19946	A	-G	0,41958	2020-10-30	United Kingdom
ORF1ab_2317_D	ORF1ab	2317	ERR4838590	20418	A	C	0,721951	2020-10-30	United Kingdom
S_222_V	S	222	ERR4838590	22227	C	T	1	2020-10-30	United Kingdom
S_614_G	S	614	ERR4838590	23403	A	G	0,999561	2020-10-30	United Kingdom
N_89_I	N	89	ERR4838590	28539	G	T	0,816817	2020-10-30	United Kingdom
ORF10_30_L	ORF10	30	ERR4838590	29645	G	T	0,998959	2020-10-30	United Kingdom
ORF1ab_3711_F	ORF1ab	3711	ERR4838591	11396	C	T	1	2020-10-05	United Kingdom
ORF1ab_314_L	ORF1ab	314	ERR4838591	14408	C	T	1	2020-10-05	United Kingdom
S_18_F	S	18	ERR4838591	21614	C	T	1	2020-10-05	United Kingdom
S_30_H	S	30	ERR4838591	21650	A	C	0,108108	2020-10-05	United Kingdom
S_222_V	S	222	ERR4838591	22227	C	T	0,997674	2020-10-05	United Kingdom
S_614_G	S	614	ERR4838591	23403	A	G	1	2020-10-05	United Kingdom
ORF3a_110_S	ORF3a	110	ERR4838591	25720	G	T	1	2020-10-05	United Kingdom
N_46_S	N	46	ERR4838591	28409	C	T	0,0870279	2020-10-05	United Kingdom
N_220_V	N	220	ERR4838591	28932	C	T	0,997955	2020-10-05	United Kingdom
ORF10_30_L	ORF10	30	ERR4838591	29645	G	T	1	2020-10-05	United Kingdom
ORF1ab_177_F	ORF1ab	177	ERR4838592	794	C	T	0,998731	2020-10-20	United Kingdom
ORF1ab_314_L	ORF1ab	314	ERR4838592	14408	C	T	0,999894	2020-10-20	United Kingdom
ORF1ab_1095_S	ORF1ab	1095	ERR4838592	16750	C	T	0,0851644	2020-10-20	United Kingdom
ORF1ab_2560_H	ORF1ab	2560	ERR4838592	21146	T	A	0,0844544	2020-10-20	United Kingdom
S_18_F	S	18	ERR4838592	21614	C	T	0,999618	2020-10-20	United Kingdom
S_222_V	S	222	ERR4838592	22227	C	T	0,999273	2020-10-20	United Kingdom
S_614_G	S	614	ERR4838592	23403	A	G	0,999391	2020-10-20	United Kingdom
S_845_S	S	845	ERR4838592	24095	G	T	0,0810512	2020-10-20	United Kingdom
S_1187_S	S	1187	ERR4838592	25122	A	G	0,0805055	2020-10-20	United Kingdom
ORF3a_23_V	ORF3a	23	ERR4838592	25460	C	T	0,999432	2020-10-20	United Kingdom
N_220_V	N	220	ERR4838592	28932	C	T	0,99858	2020-10-20	United Kingdom
ORF10_30_L	ORF10	30	ERR4838592	29645	G	T	0,999752	2020-10-20	United Kingdom
ORF1ab_660_I	ORF1ab	660	ERR4838598	2243	G	A	0,0642978	2020-10-20	United Kingdom
ORF1ab_1346_F	ORF1ab	1346	ERR4838598	4301	C	T	0,995338	2020-10-20	United Kingdom
ORF1ab_2144_NA	ORF1ab	2144	ERR4838598	6696	C	+T	0,0692865	2020-10-20	United Kingdom
ORF1ab_314_L	ORF1ab	314	ERR4838598	14408	C	T	0,998566	2020-10-20	United Kingdom
ORF1ab_833_NA	ORF1ab	833	ERR4838598	15965	G	+T	0,0560604	2020-10-20	United Kingdom
S_222_V	S	222	ERR4838598	22227	C	T	0,999366	2020-10-20	United Kingdom
S_614_G	S	614	ERR4838598	23403	A	G	0,999373	2020-10-20	United Kingdom
M_91_T	M	91	ERR4838598	26794	T	C	0,0724433	2020-10-20	United Kingdom
N_220_V	N	220	ERR4838598	28932	C	T	1	2020-10-20	United Kingdom
N_260_NA	N	260	ERR4838598	29051	C	+A	0,0611845	2020-10-20	United Kingdom
ORF10_30_L	ORF10	30	ERR4838598	29645	G	T	0,996063	2020-10-20	United Kingdom
ORF1ab_561_A	ORF1ab	561	ERR4838600	1947	T	C	0,997149	2020-10-23	United Kingdom
ORF1ab_658_G	ORF1ab	658	ERR4838600	2238	A	G	0,0581238	2020-10-23	United Kingdom
ORF1ab_685_S	ORF1ab	685	ERR4838600	2319	T	C	0,759931	2020-10-23	United Kingdom
ORF1ab_1351_NA	ORF1ab	1351	ERR4838600	4317	G	-T	0,0772958	2020-10-23	United Kingdom
ORF1ab_1789_NA	ORF1ab	1789	ERR4838600	5632	T	-GG	0,219628	2020-10-23	United Kingdom
ORF1ab_2092_Y	ORF1ab	2092	ERR4838600	6539	C	T	0,555118	2020-10-23	United Kingdom
ORF1ab_2103_F	ORF1ab	2103	ERR4838600	6573	C	T	0,921053	2020-10-23	United Kingdom
ORF1ab_2114_NA	ORF1ab	2114	ERR4838600	6607	T	-AG	0,166832	2020-10-23	United Kingdom
ORF1ab_2181_I	ORF1ab	2181	ERR4838600	6807	C	T	0,0530179	2020-10-23	United Kingdom
ORF1ab_2554_V	ORF1ab	2554	ERR4838600	7926	C	T	0,496324	2020-10-23	United Kingdom
ORF1ab_2883_NA	ORF1ab	2883	ERR4838600	8913	A	+T	0,0513393	2020-10-23	United Kingdom
ORF1ab_3224_N	ORF1ab	3224	ERR4838600	9936	C	A	0,958171	2020-10-23	United Kingdom
ORF1ab_3603_NA	ORF1ab	3603	ERR4838600	11074	C	+T	0,258485	2020-10-23	United Kingdom
ORF1ab_314_L	ORF1ab	314	ERR4838600	14408	C	T	0,999641	2020-10-23	United Kingdom
ORF1ab_616_NA	ORF1ab	616	ERR4838600	15313	G	-C	0,219824	2020-10-23	United Kingdom
ORF1ab_2381_I	ORF1ab	2381	ERR4838600	20610	G	C	0,145503	2020-10-23	United Kingdom
S_463_NA	S	463	ERR4838600	22950	C	-TT	0,084345	2020-10-23	United Kingdom
S_571_NA	S	571	ERR4838600	23275	C	-ACT	0,123174	2020-10-23	United Kingdom
S_614_G	S	614	ERR4838600	23403	A	G	0,999828	2020-10-23	United Kingdom
S_822_NA	S	822	ERR4838600	24026	C	-T	0,168456	2020-10-23	United Kingdom
S_927_L	S	927	ERR4838600	24341	T	C	0,0707899	2020-10-23	United Kingdom
ORF3a_55_F	ORF3a	55	ERR4838600	25555	G	T	0,431236	2020-10-23	United Kingdom
ORF3a_57_H	ORF3a	57	ERR4838600	25563	G	T	0,952152	2020-10-23	United Kingdom
ORF3a_171_L	ORF3a	171	ERR4838600	25904	C	T	0,974576	2020-10-23	United Kingdom
ORF7a_5_NA	ORF7a	5	ERR4838600	27406	C	+T	0,116661	2020-10-23	United Kingdom
ORF10_30_L	ORF10	30	ERR4838600	29645	G	T	0,663732	2020-10-23	United Kingdom
ORF1ab_124_C	ORF1ab	124	ERR4838602	635	C	T	0,105521	2020-10-16	United Kingdom
ORF1ab_360_S	ORF1ab	360	ERR4838602	1344	T	C	0,998858	2020-10-16	United Kingdom
ORF1ab_715_V	ORF1ab	715	ERR4838602	2409	G	T	0,0523438	2020-10-16	United Kingdom
ORF1ab_751_G	ORF1ab	751	ERR4838602	2517	T	G	0,0543767	2020-10-16	United Kingdom
ORF1ab_944_L	ORF1ab	944	ERR4838602	3096	C	T	0,0519783	2020-10-16	United Kingdom
ORF1ab_2078_E	ORF1ab	2078	ERR4838602	6497	A	G	0,0880097	2020-10-16	United Kingdom
ORF1ab_2491_F	ORF1ab	2491	ERR4838602	7736	G	T	0,0668287	2020-10-16	United Kingdom
ORF1ab_2661_F	ORF1ab	2661	ERR4838602	8247	C	T	0,0732572	2020-10-16	United Kingdom
ORF1ab_3603_NA	ORF1ab	3603	ERR4838602	11074	C	+T	0,0932347	2020-10-16	United Kingdom
ORF1ab_3963_V	ORF1ab	3963	ERR4838602	12153	C	T	0,999093	2020-10-16	United Kingdom
ORF1ab_4197_L	ORF1ab	4197	ERR4838602	12855	C	T	0,0598249	2020-10-16	United Kingdom
ORF1ab_7_S	ORF1ab	7	ERR4838602	13486	G	T	0,0622837	2020-10-16	United Kingdom
ORF1ab_314_L	ORF1ab	314	ERR4838602	14408	C	T	0,999508	2020-10-16	United Kingdom
ORF1ab_462_NA	ORF1ab	462	ERR4838602	14852	T	-TGTA	0,0760055	2020-10-16	United Kingdom
ORF1ab_647_S	ORF1ab	647	ERR4838602	15406	G	T	0,999376	2020-10-16	United Kingdom
ORF1ab_2061_L	ORF1ab	2061	ERR4838602	19648	G	C	0,0542274	2020-10-16	United Kingdom
ORF1ab_2132_V	ORF1ab	2132	ERR4838602	19862	C	T	0,997883	2020-10-16	United Kingdom
ORF1ab_2689_NA	ORF1ab	2689	ERR4838602	21534	T	-GA	0,347826	2020-10-16	United Kingdom
S_475_NA	S	475	ERR4838602	22987	C	-G	0,0623145	2020-10-16	United Kingdom
S_614_G	S	614	ERR4838602	23403	A	G	0,999624	2020-10-16	United Kingdom
S_920_NA	S	920	ERR4838602	24320	C	-A	0,0511034	2020-10-16	United Kingdom
ORF3a_74_F	ORF3a	74	ERR4838602	25613	C	T	0,0508069	2020-10-16	United Kingdom
ORF3a_147_F	ORF3a	147	ERR4838602	25831	C	T	0,051144	2020-10-16	United Kingdom
ORF7a_37_NA	ORF7a	37	ERR4838602	27504	T	-G	0,0750586	2020-10-16	United Kingdom
N_9_H	N	9	ERR4838602	28300	G	T	0,999319	2020-10-16	United Kingdom
N_203_K	N	203	ERR4838602	28881	G	A	1	2020-10-16	United Kingdom
N_204_R	N	204	ERR4838602	28883	G	C	0,97619	2020-10-16	United Kingdom
ORF1ab_467_NA	ORF1ab	467	ERR4838603	1666	T	+A	0,193242	2020-10-24	United Kingdom
ORF1ab_489_K	ORF1ab	489	ERR4838603	1730	G	A	0,165698	2020-10-24	United Kingdom
ORF1ab_516_NA	ORF1ab	516	ERR4838603	1813	T	-AA	0,0617685	2020-10-24	United Kingdom
ORF1ab_561_A	ORF1ab	561	ERR4838603	1947	T	C	0,834101	2020-10-24	United Kingdom
ORF1ab_666_NA	ORF1ab	666	ERR4838603	2263	C	-T	0,0616967	2020-10-24	United Kingdom
ORF1ab_685_S	ORF1ab	685	ERR4838603	2319	T	C	0,990113	2020-10-24	United Kingdom
ORF1ab_789_I	ORF1ab	789	ERR4838603	2632	G	T	0,179641	2020-10-24	United Kingdom
ORF1ab_1040_NA	ORF1ab	1040	ERR4838603	3383	A	-TT	0,0515711	2020-10-24	United Kingdom
ORF1ab_1056_NA	ORF1ab	1056	ERR4838603	3432	T	-G	0,0976645	2020-10-24	United Kingdom
ORF1ab_1363_V	ORF1ab	1363	ERR4838603	4353	A	T	0,0752766	2020-10-24	United Kingdom
ORF1ab_1391_NA	ORF1ab	1391	ERR4838603	4438	C	-TG	0,180917	2020-10-24	United Kingdom
ORF1ab_1442_NA	ORF1ab	1442	ERR4838603	4589	A	-ATG	0,177969	2020-10-24	United Kingdom
ORF1ab_1514_NA	ORF1ab	1514	ERR4838603	4805	T	-G	0,0647635	2020-10-24	United Kingdom
ORF1ab_1552_NA	ORF1ab	1552	ERR4838603	4921	C	+T	0,0688025	2020-10-24	United Kingdom
ORF1ab_1566_NA	ORF1ab	1566	ERR4838603	4961	A	-G	0,0754458	2020-10-24	United Kingdom
ORF1ab_1645_M	ORF1ab	1645	ERR4838603	5199	G	T	0,0887097	2020-10-24	United Kingdom
ORF1ab_1680_NA	ORF1ab	1680	ERR4838603	5304	T	-G	0,121722	2020-10-24	United Kingdom
ORF1ab_1697_Y	ORF1ab	1697	ERR4838603	5354	G	T	0,13794	2020-10-24	United Kingdom
ORF1ab_1706_NA	ORF1ab	1706	ERR4838603	5383	A	-GCT	0,113437	2020-10-24	United Kingdom
ORF1ab_1782_V	ORF1ab	1782	ERR4838603	5610	G	T	0,074666	2020-10-24	United Kingdom
ORF1ab_2103_F	ORF1ab	2103	ERR4838603	6573	C	T	0,993449	2020-10-24	United Kingdom
ORF1ab_2395_E	ORF1ab	2395	ERR4838603	7448	A	G	0,232297	2020-10-24	United Kingdom
ORF1ab_2914_NA	ORF1ab	2914	ERR4838603	9005	G	+T	0,20748	2020-10-24	United Kingdom
ORF1ab_3149_F	ORF1ab	3149	ERR4838603	9711	C	T	0,262148	2020-10-24	United Kingdom
ORF1ab_3224_N	ORF1ab	3224	ERR4838603	9936	C	A	0,800546	2020-10-24	United Kingdom
ORF1ab_3392_S	ORF1ab	3392	ERR4838603	10439	G	T	0,224413	2020-10-24	United Kingdom
ORF1ab_3449_F	ORF1ab	3449	ERR4838603	10610	G	T	0,183553	2020-10-24	United Kingdom
ORF1ab_3674_NA	ORF1ab	3674	ERR4838603	11286	T	-G	0,114892	2020-10-24	United Kingdom
ORF1ab_3849_NA	ORF1ab	3849	ERR4838603	11812	C	+A	0,105275	2020-10-24	United Kingdom
ORF1ab_4340_NA	ORF1ab	4340	ERR4838603	13285	A	-G	0,15208	2020-10-24	United Kingdom
ORF1ab_314_L	ORF1ab	314	ERR4838603	14408	C	T	0,99984	2020-10-24	United Kingdom
ORF1ab_833_F	ORF1ab	833	ERR4838603	15965	G	T	0,0744603	2020-10-24	United Kingdom
ORF1ab_1051_G	ORF1ab	1051	ERR4838603	16619	A	G	0,118889	2020-10-24	United Kingdom
ORF1ab_1273_L	ORF1ab	1273	ERR4838603	17285	C	T	0,057816	2020-10-24	United Kingdom
ORF1ab_1297_NA	ORF1ab	1297	ERR4838603	17357	A	-TG	0,0515648	2020-10-24	United Kingdom
ORF1ab_1341_NA	ORF1ab	1341	ERR4838603	17488	G	-A	0,159316	2020-10-24	United Kingdom
ORF1ab_1520_NA	ORF1ab	1520	ERR4838603	18026	T	-G	0,0871251	2020-10-24	United Kingdom
ORF1ab_1634_V	ORF1ab	1634	ERR4838603	18368	G	T	0,0886153	2020-10-24	United Kingdom
ORF1ab_1731_NA	ORF1ab	1731	ERR4838603	18658	T	-G	0,19697	2020-10-24	United Kingdom
ORF1ab_1797_G	ORF1ab	1797	ERR4838603	18857	A	G	0,152826	2020-10-24	United Kingdom
ORF1ab_1927_I	ORF1ab	1927	ERR4838603	19247	C	T	0,208103	2020-10-24	United Kingdom
S_614_G	S	614	ERR4838603	23403	A	G	0,999804	2020-10-24	United Kingdom
S_622_F	S	622	ERR4838603	23426	G	T	0,0879957	2020-10-24	United Kingdom
ORF3a_6_I	ORF3a	6	ERR4838603	25409	G	T	0,1875	2020-10-24	United Kingdom
ORF3a_57_H	ORF3a	57	ERR4838603	25563	G	T	0,998875	2020-10-24	United Kingdom
N_88_NA	N	88	ERR4838603	28537	A	-AG	0,0986088	2020-10-24	United Kingdom
N_114_*	N	114	ERR4838603	28613	G	T	0,158403	2020-10-24	United Kingdom
N_260_NA	N	260	ERR4838603	29051	C	+A	0,191057	2020-10-24	United Kingdom
N_302_NA	N	302	ERR4838603	29178	C	-G	0,177778	2020-10-24	United Kingdom
N_371_NA	N	371	ERR4838603	29386	C	-A	0,182315	2020-10-24	United Kingdom
ORF1ab_2061_F	ORF1ab	2061	ERR4838604	6446	G	T	0,99965	2020-10-27	United Kingdom
ORF1ab_314_L	ORF1ab	314	ERR4838604	14408	C	T	1	2020-10-27	United Kingdom
ORF1ab_1662_V	ORF1ab	1662	ERR4838604	18452	C	T	0,998859	2020-10-27	United Kingdom
S_18_F	S	18	ERR4838604	21614	C	T	1	2020-10-27	United Kingdom
S_222_V	S	222	ERR4838604	22227	C	T	0,999504	2020-10-27	United Kingdom
S_614_G	S	614	ERR4838604	23403	A	G	1	2020-10-27	United Kingdom
ORF3a_176_I	ORF3a	176	ERR4838604	25919	C	T	0,996508	2020-10-27	United Kingdom
ORF7b_5_L	ORF7b	5	ERR4838604	27769	C	T	0,997797	2020-10-27	United Kingdom
N_220_V	N	220	ERR4838604	28932	C	T	0,999583	2020-10-27	United Kingdom
ORF10_30_L	ORF10	30	ERR4838604	29645	G	T	1	2020-10-27	United Kingdom
ORF1ab_1803_S	ORF1ab	1803	ERR4838607	5672	C	T	0,373996	2020-10-20	United Kingdom
ORF1ab_2144_NA	ORF1ab	2144	ERR4838607	6696	C	+T	0,0647577	2020-10-20	United Kingdom
ORF1ab_214_T	ORF1ab	214	ERR4838607	14108	T	C	0,999091	2020-10-20	United Kingdom
ORF1ab_314_L	ORF1ab	314	ERR4838607	14408	C	T	0,9996	2020-10-20	United Kingdom
S_18_F	S	18	ERR4838607	21614	C	T	0,99949	2020-10-20	United Kingdom
S_222_V	S	222	ERR4838607	22227	C	T	0,999105	2020-10-20	United Kingdom
S_614_G	S	614	ERR4838607	23403	A	G	0,999346	2020-10-20	United Kingdom
N_220_V	N	220	ERR4838607	28932	C	T	1	2020-10-20	United Kingdom
N_260_NA	N	260	ERR4838607	29051	C	+A	0,0501164	2020-10-20	United Kingdom
ORF10_30_L	ORF10	30	ERR4838607	29645	G	T	0,999761	2020-10-20	United Kingdom
ORF1ab_314_L	ORF1ab	314	ERR4838610	14408	C	T	1	2020-10-31	United Kingdom
S_18_F	S	18	ERR4838610	21614	C	T	0,997151	2020-10-31	United Kingdom
S_30_H	S	30	ERR4838610	21650	A	C	0,108761	2020-10-31	United Kingdom
S_222_V	S	222	ERR4838610	22227	C	T	1	2020-10-31	United Kingdom
S_614_G	S	614	ERR4838610	23403	A	G	0,999645	2020-10-31	United Kingdom
N_220_V	N	220	ERR4838610	28932	C	T	1	2020-10-31	United Kingdom
ORF10_30_L	ORF10	30	ERR4838610	29645	G	T	0,99985	2020-10-31	United Kingdom
ORF1ab_2018_S	ORF1ab	2018	ERR4838611	6317	C	T	0,999742	2020-11-01	United Kingdom
ORF1ab_3608_D	ORF1ab	3608	ERR4838611	11089	A	C	1	2020-11-01	United Kingdom
ORF1ab_314_L	ORF1ab	314	ERR4838611	14408	C	T	0,999726	2020-11-01	United Kingdom
ORF1ab_1747_A	ORF1ab	1747	ERR4838611	18706	A	G	0,999126	2020-11-01	United Kingdom
S_18_F	S	18	ERR4838611	21614	C	T	1	2020-11-01	United Kingdom
S_23_H	S	23	ERR4838611	21631	A	T	1	2020-11-01	United Kingdom
S_222_V	S	222	ERR4838611	22227	C	T	1	2020-11-01	United Kingdom
S_614_G	S	614	ERR4838611	23403	A	G	0,999652	2020-11-01	United Kingdom
E_6_T	E	6	ERR4838611	26260	T	A	0,227481	2020-11-01	United Kingdom
N_220_V	N	220	ERR4838611	28932	C	T	0,998288	2020-11-01	United Kingdom
ORF10_30_L	ORF10	30	ERR4838611	29645	G	T	1	2020-11-01	United Kingdom
ORF1ab_944_L	ORF1ab	944	ERR4838613	3096	C	T	1	2020-10-30	United Kingdom
ORF1ab_2357_Y	ORF1ab	2357	ERR4838613	7334	C	T	0,99947	2020-10-30	United Kingdom
ORF1ab_3334_S	ORF1ab	3334	ERR4838613	10265	G	A	0,999647	2020-10-30	United Kingdom
ORF1ab_3395_L	ORF1ab	3395	ERR4838613	10449	C	T	0,997855	2020-10-30	United Kingdom
ORF1ab_3574_K	ORF1ab	3574	ERR4838613	10986	G	A	1	2020-10-30	United Kingdom
ORF1ab_314_L	ORF1ab	314	ERR4838613	14408	C	T	1	2020-10-30	United Kingdom
ORF1ab_2084_I	ORF1ab	2084	ERR4838613	19718	C	T	0,999658	2020-10-30	United Kingdom
ORF1ab_2268_V	ORF1ab	2268	ERR4838613	20270	C	T	0,99835	2020-10-30	United Kingdom
ORF1ab_2322_I	ORF1ab	2322	ERR4838613	20433	G	A	1	2020-10-30	United Kingdom
S_30_H	S	30	ERR4838613	21650	A	C	0,115076	2020-10-30	United Kingdom
S_501_Y	S	501	ERR4838613	23063	A	T	1	2020-10-30	United Kingdom
S_614_G	S	614	ERR4838613	23403	A	G	1	2020-10-30	United Kingdom
ORF3a_156_C	ORF3a	156	ERR4838613	25859	A	G	1	2020-10-30	United Kingdom
ORF7a_14_I	ORF7a	14	ERR4838613	27434	C	T	1	2020-10-30	United Kingdom
ORF7a_61_I	ORF7a	61	ERR4838613	27575	C	T	1	2020-10-30	United Kingdom
N_9_H	N	9	ERR4838613	28300	G	C	0,999558	2020-10-30	United Kingdom
N_203_K	N	203	ERR4838613	28881	G	A	1	2020-10-30	United Kingdom
N_204_R	N	204	ERR4838613	28883	G	C	0,999684	2020-10-30	United Kingdom
ORF1ab_314_L	ORF1ab	314	ERR4838614	14408	C	T	1	2020-10-28	United Kingdom
ORF1ab_1190_S	ORF1ab	1190	ERR4838614	17035	G	T	0,163725	2020-10-28	United Kingdom
S_18_F	S	18	ERR4838614	21614	C	T	1	2020-10-28	United Kingdom
S_222_V	S	222	ERR4838614	22227	C	T	1	2020-10-28	United Kingdom
S_614_G	S	614	ERR4838614	23403	A	G	1	2020-10-28	United Kingdom
S_1229_I	S	1229	ERR4838614	25249	G	T	0,0945158	2020-10-28	United Kingdom
ORF3a_44_R	ORF3a	44	ERR4838614	25522	G	A	0,500787	2020-10-28	United Kingdom
ORF3a_131_C	ORF3a	131	ERR4838614	25785	G	C	0,999672	2020-10-28	United Kingdom
M_33_F	M	33	ERR4838614	26620	G	T	0,501178	2020-10-28	United Kingdom
N_220_V	N	220	ERR4838614	28932	C	T	0,999655	2020-10-28	United Kingdom
ORF10_30_L	ORF10	30	ERR4838614	29645	G	T	0,999889	2020-10-28	United Kingdom
ORF1ab_265_I	ORF1ab	265	ERR4838615	1059	C	T	1	2020-10-19	United Kingdom
ORF1ab_2046_L	ORF1ab	2046	ERR4838615	6402	C	T	0,999845	2020-10-19	United Kingdom
ORF1ab_3603_NA	ORF1ab	3603	ERR4838615	11074	C	+T	0,066444	2020-10-19	United Kingdom
ORF1ab_3606_NA	ORF1ab	3606	ERR4838615	11082	T	-G	0,121971	2020-10-19	United Kingdom
ORF1ab_3606_F	ORF1ab	3606	ERR4838615	11083	G	T	1	2020-10-19	United Kingdom
ORF1ab_314_L	ORF1ab	314	ERR4838615	14408	C	T	0,999524	2020-10-19	United Kingdom
ORF1ab_941_V	ORF1ab	941	ERR4838615	16289	C	T	0,99971	2020-10-19	United Kingdom
ORF1ab_1248_F	ORF1ab	1248	ERR4838615	17211	G	T	0,999553	2020-10-19	United Kingdom
S_614_G	S	614	ERR4838615	23403	A	G	0,99986	2020-10-19	United Kingdom
ORF3a_52_F	ORF3a	52	ERR4838615	25546	C	T	0,999702	2020-10-19	United Kingdom
ORF3a_57_H	ORF3a	57	ERR4838615	25563	G	T	1	2020-10-19	United Kingdom
ORF3a_193_L	ORF3a	193	ERR4838615	25970	G	T	1	2020-10-19	United Kingdom
ORF3a_193_*	ORF3a	193	ERR4838615	25971	G	A	1	2020-10-19	United Kingdom
N_194_L	N	194	ERR4838615	28854	C	T	1	2020-10-19	United Kingdom
ORF1ab_561_A	ORF1ab	561	ERR4838616	1947	T	C	0,989482	2020-09-28	United Kingdom
ORF1ab_723_P	ORF1ab	723	ERR4838616	2432	T	C	0,439879	2020-09-28	United Kingdom
ORF1ab_2088_G	ORF1ab	2088	ERR4838616	6528	A	G	0,998896	2020-09-28	United Kingdom
ORF1ab_2943_I	ORF1ab	2943	ERR4838616	9092	G	A	0,998253	2020-09-28	United Kingdom
ORF1ab_3523_V	ORF1ab	3523	ERR4838616	10833	C	T	0,999405	2020-09-28	United Kingdom
ORF1ab_314_L	ORF1ab	314	ERR4838616	14408	C	T	0,999823	2020-09-28	United Kingdom
S_614_G	S	614	ERR4838616	23403	A	G	0,999488	2020-09-28	United Kingdom
ORF3a_57_H	ORF3a	57	ERR4838616	25563	G	T	0,999392	2020-09-28	United Kingdom
N_194_L	N	194	ERR4838616	28854	C	T	1	2020-09-28	United Kingdom
ORF1ab_161_*	ORF1ab	161	ERR4838617	748	G	A	0,277066	2020-11-06	United Kingdom
ORF1ab_383_I	ORF1ab	383	ERR4838617	1413	G	T	0,211712	2020-11-06	United Kingdom
ORF1ab_489_K	ORF1ab	489	ERR4838617	1730	G	A	0,401065	2020-11-06	United Kingdom
ORF1ab_2181_I	ORF1ab	2181	ERR4838617	6807	C	T	0,998724	2020-11-06	United Kingdom
ORF1ab_2554_V	ORF1ab	2554	ERR4838617	7926	C	T	0,998581	2020-11-06	United Kingdom
ORF1ab_3016_NA	ORF1ab	3016	ERR4838617	9313	A	-GTTT	0,158082	2020-11-06	United Kingdom
ORF1ab_3070_T	ORF1ab	3070	ERR4838617	9473	G	A	0,38843	2020-11-06	United Kingdom
ORF1ab_149_NA	ORF1ab	149	ERR4838617	13914	T	-A	0,153517	2020-11-06	United Kingdom
ORF1ab_314_L	ORF1ab	314	ERR4838617	14408	C	T	0,999902	2020-11-06	United Kingdom
ORF1ab_1474_NA	ORF1ab	1474	ERR4838617	17887	G	+A	0,394161	2020-11-06	United Kingdom
ORF1ab_1998_L	ORF1ab	1998	ERR4838617	19459	A	T	0,0747664	2020-11-06	United Kingdom
ORF1ab_1998_K	ORF1ab	1998	ERR4838617	19460	T	A	0,0747664	2020-11-06	United Kingdom
ORF1ab_2001_S	ORF1ab	2001	ERR4838617	19468	T	A	0,107843	2020-11-06	United Kingdom
S_47_NA	S	47	ERR4838617	21701	G	+T	0,139241	2020-11-06	United Kingdom
S_222_V	S	222	ERR4838617	22227	C	T	1	2020-11-06	United Kingdom
S_521_S	S	521	ERR4838617	23123	C	T	0,153333	2020-11-06	United Kingdom
S_614_G	S	614	ERR4838617	23403	A	G	0,999749	2020-11-06	United Kingdom
S_1096_NA	S	1096	ERR4838617	24848	G	+T	0,084034	2020-11-06	United Kingdom
S_1190_S	S	1190	ERR4838617	25130	G	T	0,379103	2020-11-06	United Kingdom
ORF3a_3_NA	ORF3a	3	ERR4838617	25401	G	+T	0,240423	2020-11-06	United Kingdom
ORF3a_126_K	ORF3a	126	ERR4838617	25769	G	A	0,205941	2020-11-06	United Kingdom
ORF3a_172_C	ORF3a	172	ERR4838617	25906	G	T	1	2020-11-06	United Kingdom
M_44_NA	M	44	ERR4838617	26654	G	+T	0,0985932	2020-11-06	United Kingdom
N_142_Q	N	142	ERR4838617	28698	C	A	0,133661	2020-11-06	United Kingdom
N_220_V	N	220	ERR4838617	28932	C	T	0,998167	2020-11-06	United Kingdom
N_256_*	N	256	ERR4838617	29039	A	T	0,082637	2020-11-06	United Kingdom
N_270_NA	N	270	ERR4838617	29083	A	-AC	0,0944742	2020-11-06	United Kingdom
ORF10_30_L	ORF10	30	ERR4838617	29645	G	T	0,99984	2020-11-06	United Kingdom
ORF1ab_2027_L	ORF1ab	2027	ERR4838619	6344	G	T	0,999308	2020-11-03	United Kingdom
ORF1ab_3718_F	ORF1ab	3718	ERR4838619	11417	G	T	1	2020-11-03	United Kingdom
ORF1ab_314_L	ORF1ab	314	ERR4838619	14408	C	T	1	2020-11-03	United Kingdom
S_222_V	S	222	ERR4838619	22227	C	T	0,998569	2020-11-03	United Kingdom
S_614_G	S	614	ERR4838619	23403	A	G	1	2020-11-03	United Kingdom
ORF7b_27_T	ORF7b	27	ERR4838619	27835	T	C	1	2020-11-03	United Kingdom
N_220_V	N	220	ERR4838619	28932	C	T	0,999663	2020-11-03	United Kingdom
ORF10_30_L	ORF10	30	ERR4838619	29645	G	T	1	2020-11-03	United Kingdom
ORF1ab_1496_I	ORF1ab	1496	ERR4838626	4752	C	T	0,999825	2020-11-02	United Kingdom
ORF1ab_3087_I	ORF1ab	3087	ERR4838626	9526	G	T	0,999774	2020-11-02	United Kingdom
ORF1ab_176_S	ORF1ab	176	ERR4838626	13993	G	T	0,999124	2020-11-02	United Kingdom
ORF1ab_314_L	ORF1ab	314	ERR4838626	14408	C	T	0,999498	2020-11-02	United Kingdom
ORF1ab_767_L	ORF1ab	767	ERR4838626	15766	G	T	0,999769	2020-11-02	United Kingdom
ORF1ab_1141_R	ORF1ab	1141	ERR4838626	16889	A	G	0,999552	2020-11-02	United Kingdom
ORF1ab_1184_D	ORF1ab	1184	ERR4838626	17019	G	T	1	2020-11-02	United Kingdom
S_477_N	S	477	ERR4838626	22992	G	A	1	2020-11-02	United Kingdom
S_614_G	S	614	ERR4838626	23403	A	G	1	2020-11-02	United Kingdom
S_655_Y	S	655	ERR4838626	23525	C	T	1	2020-11-02	United Kingdom
ORF3a_32_I	ORF3a	32	ERR4838626	25487	C	T	0,0612751	2020-11-02	United Kingdom
ORF3a_57_H	ORF3a	57	ERR4838626	25563	G	T	0,999697	2020-11-02	United Kingdom
N_234_I	N	234	ERR4838626	28975	G	C	1	2020-11-02	United Kingdom
N_376_T	N	376	ERR4838626	29399	G	A	1	2020-11-02	United Kingdom
ORF10_23_F	ORF10	23	ERR4838626	29625	C	T	0,999826	2020-11-02	United Kingdom
ORF1ab_3606_F	ORF1ab	3606	ERR4838629	11083	G	T	0,0560839	2020-10-30	United Kingdom
ORF1ab_3711_F	ORF1ab	3711	ERR4838629	11396	C	T	0,997528	2020-10-30	United Kingdom
ORF1ab_314_L	ORF1ab	314	ERR4838629	14408	C	T	1	2020-10-30	United Kingdom
S_18_F	S	18	ERR4838629	21614	C	T	1	2020-10-30	United Kingdom
S_222_V	S	222	ERR4838629	22227	C	T	1	2020-10-30	United Kingdom
S_614_G	S	614	ERR4838629	23403	A	G	0,999434	2020-10-30	United Kingdom
ORF3a_110_S	ORF3a	110	ERR4838629	25720	G	T	1	2020-10-30	United Kingdom
N_220_V	N	220	ERR4838629	28932	C	T	0,998814	2020-10-30	United Kingdom
ORF10_30_L	ORF10	30	ERR4838629	29645	G	T	0,999539	2020-10-30	United Kingdom
ORF1ab_25_G	ORF1ab	25	ERR4838631	339	A	G	0,995238	2020-10-04	United Kingdom
ORF1ab_300_F	ORF1ab	300	ERR4838631	1163	A	T	1	2020-10-04	United Kingdom
ORF1ab_1786_L	ORF1ab	1786	ERR4838631	5622	C	T	0,999249	2020-10-04	United Kingdom
ORF1ab_3603_NA	ORF1ab	3603	ERR4838631	11074	C	+T	0,0949541	2020-10-04	United Kingdom
ORF1ab_3606_NA	ORF1ab	3606	ERR4838631	11082	T	-G	0,149257	2020-10-04	United Kingdom
ORF1ab_3606_F	ORF1ab	3606	ERR4838631	11083	G	T	1	2020-10-04	United Kingdom
ORF1ab_245_D	ORF1ab	245	ERR4838631	14202	G	T	0,999116	2020-10-04	United Kingdom
ORF1ab_314_L	ORF1ab	314	ERR4838631	14408	C	T	0,998807	2020-10-04	United Kingdom
ORF1ab_2025_I	ORF1ab	2025	ERR4838631	19542	G	T	1	2020-10-04	United Kingdom
ORF1ab_2084_I	ORF1ab	2084	ERR4838631	19718	C	T	0,999561	2020-10-04	United Kingdom
S_614_G	S	614	ERR4838631	23403	A	G	0,999643	2020-10-04	United Kingdom
ORF3a_223_I	ORF3a	223	ERR4838631	26060	C	T	1	2020-10-04	United Kingdom
ORF8_75_E	ORF8	75	ERR4838631	28118	T	A	1	2020-10-04	United Kingdom
N_203_K	N	203	ERR4838631	28881	G	A	0,999017	2020-10-04	United Kingdom
N_204_R	N	204	ERR4838631	28883	G	C	1	2020-10-04	United Kingdom
N_210_I	N	210	ERR4838631	28903	G	T	1	2020-10-04	United Kingdom
N_383_L	N	383	ERR4838631	29421	C	T	0,999718	2020-10-04	United Kingdom
N_398_V	N	398	ERR4838631	29466	C	T	1	2020-10-04	United Kingdom
ORF1ab_3603_NA	ORF1ab	3603	ERR4838632	11074	C	-T	0,0517606	2020-11-03	United Kingdom
ORF1ab_3655_I	ORF1ab	3655	ERR4838632	11230	G	T	1	2020-11-03	United Kingdom
ORF1ab_3712_I	ORF1ab	3712	ERR4838632	11401	G	T	0,999715	2020-11-03	United Kingdom
ORF1ab_314_L	ORF1ab	314	ERR4838632	14408	C	T	0,9998	2020-11-03	United Kingdom
S_30_H	S	30	ERR4838632	21650	A	C	0,176471	2020-11-03	United Kingdom
S_411_S	S	411	ERR4838632	22793	G	T	1	2020-11-03	United Kingdom
S_614_G	S	614	ERR4838632	23403	A	G	1	2020-11-03	United Kingdom
ORF3a_75_N	ORF3a	75	ERR4838632	25617	G	T	0,990964	2020-11-03	United Kingdom
N_203_K	N	203	ERR4838632	28881	G	A	1	2020-11-03	United Kingdom
N_204_R	N	204	ERR4838632	28883	G	C	1	2020-11-03	United Kingdom
ORF1ab_2018_S	ORF1ab	2018	ERR4838633	6317	C	T	1	2020-11-01	United Kingdom
ORF1ab_3608_D	ORF1ab	3608	ERR4838633	11089	A	C	1	2020-11-01	United Kingdom
ORF1ab_314_L	ORF1ab	314	ERR4838633	14408	C	T	1	2020-11-01	United Kingdom
S_18_F	S	18	ERR4838633	21614	C	T	0,999058	2020-11-01	United Kingdom
S_23_H	S	23	ERR4838633	21631	A	T	1	2020-11-01	United Kingdom
S_222_V	S	222	ERR4838633	22227	C	T	1	2020-11-01	United Kingdom
S_614_G	S	614	ERR4838633	23403	A	G	0,999521	2020-11-01	United Kingdom
N_220_V	N	220	ERR4838633	28932	C	T	0,999422	2020-11-01	United Kingdom
ORF10_30_L	ORF10	30	ERR4838633	29645	G	T	0,999846	2020-11-01	United Kingdom
ORF1ab_2086_V	ORF1ab	2086	ERR4838637	6521	A	G	0,99797	2020-10-30	United Kingdom
ORF1ab_3711_F	ORF1ab	3711	ERR4838637	11396	C	T	0,999024	2020-10-30	United Kingdom
ORF1ab_314_L	ORF1ab	314	ERR4838637	14408	C	T	0,998236	2020-10-30	United Kingdom
S_18_F	S	18	ERR4838637	21614	C	T	0,992	2020-10-30	United Kingdom
S_215_H	S	215	ERR4838637	22205	G	C	1	2020-10-30	United Kingdom
S_222_V	S	222	ERR4838637	22227	C	T	1	2020-10-30	United Kingdom
S_614_G	S	614	ERR4838637	23403	A	G	0,999497	2020-10-30	United Kingdom
N_220_V	N	220	ERR4838637	28932	C	T	0,994118	2020-10-30	United Kingdom
N_253_*	N	253	ERR4838637	29030	G	T	0,177914	2020-10-30	United Kingdom
ORF10_30_L	ORF10	30	ERR4838637	29645	G	T	0,996049	2020-10-30	United Kingdom
ORF1ab_314_L	ORF1ab	314	ERR4838638	14408	C	T	0,999796	2020-10-31	United Kingdom
S_18_F	S	18	ERR4838638	21614	C	T	1	2020-10-31	United Kingdom
S_222_V	S	222	ERR4838638	22227	C	T	1	2020-10-31	United Kingdom
S_614_G	S	614	ERR4838638	23403	A	G	0,999604	2020-10-31	United Kingdom
ORF8_65_V	ORF8	65	ERR4838638	28087	C	T	0,992237	2020-10-31	United Kingdom
N_220_V	N	220	ERR4838638	28932	C	T	0,999425	2020-10-31	United Kingdom
ORF10_30_L	ORF10	30	ERR4838638	29645	G	T	0,999857	2020-10-31	United Kingdom
ORF1ab_3475_I	ORF1ab	3475	ERR4838639	10688	G	A	0,620155	2020-10-30	United Kingdom
ORF1ab_3582_NA	ORF1ab	3582	ERR4838639	11011	G	-T	0,0542169	2020-10-30	United Kingdom
ORF1ab_314_L	ORF1ab	314	ERR4838639	14408	C	T	0,999583	2020-10-30	United Kingdom
ORF1ab_1662_V	ORF1ab	1662	ERR4838639	18452	C	T	0,0739068	2020-10-30	United Kingdom
S_18_F	S	18	ERR4838639	21614	C	T	1	2020-10-30	United Kingdom
S_30_H	S	30	ERR4838639	21650	A	C	0,274648	2020-10-30	United Kingdom
S_222_V	S	222	ERR4838639	22227	C	T	1	2020-10-30	United Kingdom
S_614_G	S	614	ERR4838639	23403	A	G	1	2020-10-30	United Kingdom
N_220_V	N	220	ERR4838639	28932	C	T	1	2020-10-30	United Kingdom
ORF10_30_L	ORF10	30	ERR4838639	29645	G	T	0,999715	2020-10-30	United Kingdom
ORF1ab_519_S	ORF1ab	519	ERR4838642	1820	G	A	0,99726	2020-10-27	United Kingdom
ORF1ab_1320_L	ORF1ab	1320	ERR4838642	4223	G	T	0,202223	2020-10-27	United Kingdom
ORF1ab_3623_S	ORF1ab	3623	ERR4838642	11132	G	T	0,999022	2020-10-27	United Kingdom
ORF1ab_3718_F	ORF1ab	3718	ERR4838642	11417	G	T	1	2020-10-27	United Kingdom
ORF1ab_314_L	ORF1ab	314	ERR4838642	14408	C	T	0,998982	2020-10-27	United Kingdom
S_222_V	S	222	ERR4838642	22227	C	T	0,999145	2020-10-27	United Kingdom
S_614_G	S	614	ERR4838642	23403	A	G	0,999674	2020-10-27	United Kingdom
S_1167_C	S	1167	ERR4838642	25061	G	T	0,998057	2020-10-27	United Kingdom
S_1167_V	S	1167	ERR4838642	25062	G	T	0,998762	2020-10-27	United Kingdom
N_220_V	N	220	ERR4838642	28932	C	T	0,999067	2020-10-27	United Kingdom
ORF10_30_L	ORF10	30	ERR4838642	29645	G	T	0,999609	2020-10-27	United Kingdom
ORF1ab_926_H	ORF1ab	926	ERR4838643	3042	C	A	0,103448	2020-10-27	United Kingdom
ORF1ab_944_L	ORF1ab	944	ERR4838643	3096	C	T	0,999173	2020-10-27	United Kingdom
ORF1ab_2357_Y	ORF1ab	2357	ERR4838643	7334	C	T	0,999076	2020-10-27	United Kingdom
ORF1ab_2797_F	ORF1ab	2797	ERR4838643	8655	C	T	0,0503145	2020-10-27	United Kingdom
ORF1ab_3334_S	ORF1ab	3334	ERR4838643	10265	G	A	0,999261	2020-10-27	United Kingdom
ORF1ab_3395_L	ORF1ab	3395	ERR4838643	10449	C	T	0,988818	2020-10-27	United Kingdom
ORF1ab_314_L	ORF1ab	314	ERR4838643	14408	C	T	0,999457	2020-10-27	United Kingdom
ORF1ab_1315_C	ORF1ab	1315	ERR4838643	17410	C	T	0,272585	2020-10-27	United Kingdom
ORF1ab_2084_I	ORF1ab	2084	ERR4838643	19718	C	T	1	2020-10-27	United Kingdom
ORF1ab_2222_V	ORF1ab	2222	ERR4838643	20132	C	T	0,998273	2020-10-27	United Kingdom
ORF1ab_2268_V	ORF1ab	2268	ERR4838643	20270	C	T	1	2020-10-27	United Kingdom
ORF1ab_2322_I	ORF1ab	2322	ERR4838643	20433	G	A	1	2020-10-27	United Kingdom
S_30_H	S	30	ERR4838643	21650	A	C	0,0854503	2020-10-27	United Kingdom
S_614_G	S	614	ERR4838643	23403	A	G	0,999787	2020-10-27	United Kingdom
S_1026_S	S	1026	ERR4838643	24638	G	T	0,998421	2020-10-27	United Kingdom
ORF3a_156_C	ORF3a	156	ERR4838643	25859	A	G	1	2020-10-27	United Kingdom
ORF7a_14_I	ORF7a	14	ERR4838643	27434	C	T	0,999617	2020-10-27	United Kingdom
N_9_H	N	9	ERR4838643	28300	G	C	0,999169	2020-10-27	United Kingdom
N_203_K	N	203	ERR4838643	28881	G	A	1	2020-10-27	United Kingdom
N_204_R	N	204	ERR4838643	28883	G	C	1	2020-10-27	United Kingdom
ORF1ab_1748_M	ORF1ab	1748	ERR4838645	5507	T	A	1	2020-10-05	United Kingdom
ORF1ab_2704_NA	ORF1ab	2704	ERR4838645	8376	C	-A	0,0502857	2020-10-05	United Kingdom
ORF1ab_4087_I	ORF1ab	4087	ERR4838645	12525	C	T	0,999595	2020-10-05	United Kingdom
ORF1ab_314_L	ORF1ab	314	ERR4838645	14408	C	T	1	2020-10-05	United Kingdom
ORF1ab_1899_NA	ORF1ab	1899	ERR4838645	19164	C	-A	0,0543294	2020-10-05	United Kingdom
ORF1ab_2061_L	ORF1ab	2061	ERR4838645	19648	G	T	0,99768	2020-10-05	United Kingdom
ORF1ab_2165_M	ORF1ab	2165	ERR4838645	19961	C	T	0,0664962	2020-10-05	United Kingdom
ORF1ab_2673_NA	ORF1ab	2673	ERR4838645	21486	T	-A	0,0647773	2020-10-05	United Kingdom
S_30_H	S	30	ERR4838645	21650	A	C	0,178161	2020-10-05	United Kingdom
S_614_G	S	614	ERR4838645	23403	A	G	1	2020-10-05	United Kingdom
E_6_L	E	6	ERR4838645	26261	C	T	0,0666667	2020-10-05	United Kingdom
E_37_P	E	37	ERR4838645	26354	T	C	0,0566449	2020-10-05	United Kingdom
N_194_L	N	194	ERR4838645	28854	C	T	1	2020-10-05	United Kingdom
ORF1ab_314_L	ORF1ab	314	ERR4838647	14408	C	T	0,99911	2020-10-05	United Kingdom
S_30_H	S	30	ERR4838647	21650	A	C	0,0565371	2020-10-05	United Kingdom
S_222_V	S	222	ERR4838647	22227	C	T	0,998578	2020-10-05	United Kingdom
S_614_G	S	614	ERR4838647	23403	A	G	1	2020-10-05	United Kingdom
S_929_T	S	929	ERR4838647	24348	G	C	0,990161	2020-10-05	United Kingdom
N_220_V	N	220	ERR4838647	28932	C	T	1	2020-10-05	United Kingdom
ORF10_30_L	ORF10	30	ERR4838647	29645	G	T	0,999764	2020-10-05	United Kingdom
ORF1ab_561_A	ORF1ab	561	ERR4838649	1947	T	C	0,989844	2020-10-20	United Kingdom
ORF1ab_685_S	ORF1ab	685	ERR4838649	2319	T	C	0,998706	2020-10-20	United Kingdom
ORF1ab_2103_F	ORF1ab	2103	ERR4838649	6573	C	T	0,999472	2020-10-20	United Kingdom
ORF1ab_3224_N	ORF1ab	3224	ERR4838649	9936	C	A	0,999887	2020-10-20	United Kingdom
ORF1ab_314_L	ORF1ab	314	ERR4838649	14408	C	T	0,999773	2020-10-20	United Kingdom
S_614_G	S	614	ERR4838649	23403	A	G	0,99995	2020-10-20	United Kingdom
ORF3a_57_H	ORF3a	57	ERR4838649	25563	G	T	0,999479	2020-10-20	United Kingdom
ORF3a_171_L	ORF3a	171	ERR4838649	25904	C	T	0,999563	2020-10-20	United Kingdom
N_194_L	N	194	ERR4838649	28854	C	T	0,999749	2020-10-20	United Kingdom
ORF1ab_540_V	ORF1ab	540	ERR4838650	1884	C	T	0,209953	2020-10-16	United Kingdom
ORF1ab_1170_C	ORF1ab	1170	ERR4838650	3773	C	T	1	2020-10-16	United Kingdom
ORF1ab_314_L	ORF1ab	314	ERR4838650	14408	C	T	1	2020-10-16	United Kingdom
ORF1ab_2608_H	ORF1ab	2608	ERR4838650	21289	T	C	0,108108	2020-10-16	United Kingdom
S_18_F	S	18	ERR4838650	21614	C	T	1	2020-10-16	United Kingdom
S_222_V	S	222	ERR4838650	22227	C	T	1	2020-10-16	United Kingdom
S_614_G	S	614	ERR4838650	23403	A	G	1	2020-10-16	United Kingdom
ORF8_65_V	ORF8	65	ERR4838650	28087	C	T	1	2020-10-16	United Kingdom
N_220_V	N	220	ERR4838650	28932	C	T	0,99763	2020-10-16	United Kingdom
ORF10_30_L	ORF10	30	ERR4838650	29645	G	T	0,999459	2020-10-16	United Kingdom
ORF1ab_124_C	ORF1ab	124	ERR4838654	635	C	T	0,174528	2020-10-27	United Kingdom
ORF1ab_944_L	ORF1ab	944	ERR4838654	3096	C	T	0,0715503	2020-10-27	United Kingdom
ORF1ab_1265_S	ORF1ab	1265	ERR4838654	4058	C	T	0,0714286	2020-10-27	United Kingdom
ORF1ab_2200_M	ORF1ab	2200	ERR4838654	6864	A	T	0,0564516	2020-10-27	United Kingdom
ORF1ab_2498_S	ORF1ab	2498	ERR4838654	7758	A	G	0,0526316	2020-10-27	United Kingdom
ORF1ab_2803_L	ORF1ab	2803	ERR4838654	8673	C	T	0,0559006	2020-10-27	United Kingdom
ORF1ab_2909_S	ORF1ab	2909	ERR4838654	8990	G	T	0,0569239	2020-10-27	United Kingdom
ORF1ab_3603_NA	ORF1ab	3603	ERR4838654	11074	C	-T	0,0741294	2020-10-27	United Kingdom
ORF1ab_3711_F	ORF1ab	3711	ERR4838654	11396	C	T	1	2020-10-27	United Kingdom
ORF1ab_4369_F	ORF1ab	4369	ERR4838654	13370	G	T	0,131737	2020-10-27	United Kingdom
ORF1ab_141_I	ORF1ab	141	ERR4838654	13889	A	T	0,0520548	2020-10-27	United Kingdom
ORF1ab_314_L	ORF1ab	314	ERR4838654	14408	C	T	1	2020-10-27	United Kingdom
ORF1ab_1642_I	ORF1ab	1642	ERR4838654	18391	G	A	0,343251	2020-10-27	United Kingdom
ORF1ab_2333_G	ORF1ab	2333	ERR4838654	20465	A	G	0,0536585	2020-10-27	United Kingdom
S_18_F	S	18	ERR4838654	21614	C	T	1	2020-10-27	United Kingdom
S_30_H	S	30	ERR4838654	21650	A	C	0,161359	2020-10-27	United Kingdom
S_222_V	S	222	ERR4838654	22227	C	T	1	2020-10-27	United Kingdom
S_614_G	S	614	ERR4838654	23403	A	G	0,999841	2020-10-27	United Kingdom
S_711_F	S	711	ERR4838654	23694	C	T	0,0627387	2020-10-27	United Kingdom
S_884_F	S	884	ERR4838654	24213	C	T	0,0958254	2020-10-27	United Kingdom
ORF3a_110_S	ORF3a	110	ERR4838654	25720	G	T	1	2020-10-27	United Kingdom
ORF7a_28_I	ORF7a	28	ERR4838654	27476	C	T	0,0708333	2020-10-27	United Kingdom
N_145_Y	N	145	ERR4838654	28706	C	T	0,0982456	2020-10-27	United Kingdom
N_220_V	N	220	ERR4838654	28932	C	T	1	2020-10-27	United Kingdom
N_379_I	N	379	ERR4838654	29409	C	T	0,0657707	2020-10-27	United Kingdom
ORF10_30_L	ORF10	30	ERR4838654	29645	G	T	0,999706	2020-10-27	United Kingdom
ORF1ab_944_L	ORF1ab	944	ERR4838656	3096	C	T	1	2020-10-30	United Kingdom
ORF1ab_2357_Y	ORF1ab	2357	ERR4838656	7334	C	T	1	2020-10-30	United Kingdom
ORF1ab_3334_S	ORF1ab	3334	ERR4838656	10265	G	A	0,999158	2020-10-30	United Kingdom
ORF1ab_3395_L	ORF1ab	3395	ERR4838656	10449	C	T	0,995183	2020-10-30	United Kingdom
ORF1ab_314_L	ORF1ab	314	ERR4838656	14408	C	T	1	2020-10-30	United Kingdom
ORF1ab_1815_N	ORF1ab	1815	ERR4838656	18910	G	A	0,209662	2020-10-30	United Kingdom
ORF1ab_2084_I	ORF1ab	2084	ERR4838656	19718	C	T	0,998957	2020-10-30	United Kingdom
ORF1ab_2268_V	ORF1ab	2268	ERR4838656	20270	C	T	1	2020-10-30	United Kingdom
ORF1ab_2322_I	ORF1ab	2322	ERR4838656	20433	G	A	1	2020-10-30	United Kingdom
S_30_H	S	30	ERR4838656	21650	A	C	0,087236	2020-10-30	United Kingdom
S_501_Y	S	501	ERR4838656	23063	A	T	1	2020-10-30	United Kingdom
S_614_G	S	614	ERR4838656	23403	A	G	0,999821	2020-10-30	United Kingdom
ORF3a_156_C	ORF3a	156	ERR4838656	25859	A	G	1	2020-10-30	United Kingdom
ORF7a_14_I	ORF7a	14	ERR4838656	27434	C	T	0,999328	2020-10-30	United Kingdom
N_9_H	N	9	ERR4838656	28300	G	C	0,999816	2020-10-30	United Kingdom
N_203_K	N	203	ERR4838656	28881	G	A	0,999376	2020-10-30	United Kingdom
N_204_R	N	204	ERR4838656	28883	G	C	0,9988	2020-10-30	United Kingdom
ORF1ab_519_S	ORF1ab	519	ERR4838660	1820	G	A	0,998377	2020-10-28	United Kingdom
ORF1ab_3623_S	ORF1ab	3623	ERR4838660	11132	G	T	0,999862	2020-10-28	United Kingdom
ORF1ab_3718_F	ORF1ab	3718	ERR4838660	11417	G	T	0,999189	2020-10-28	United Kingdom
ORF1ab_314_L	ORF1ab	314	ERR4838660	14408	C	T	1	2020-10-28	United Kingdom
S_30_H	S	30	ERR4838660	21650	A	C	0,090785	2020-10-28	United Kingdom
S_222_V	S	222	ERR4838660	22227	C	T	1	2020-10-28	United Kingdom
S_614_G	S	614	ERR4838660	23403	A	G	0,999779	2020-10-28	United Kingdom
S_1167_C	S	1167	ERR4838660	25061	G	T	1	2020-10-28	United Kingdom
S_1167_V	S	1167	ERR4838660	25062	G	T	0,999752	2020-10-28	United Kingdom
N_220_V	N	220	ERR4838660	28932	C	T	0,99933	2020-10-28	United Kingdom
ORF10_30_L	ORF10	30	ERR4838660	29645	G	T	0,999815	2020-10-28	United Kingdom
ORF1ab_2501_T	ORF1ab	2501	ERR4838661	7767	T	C	1	2020-10-28	United Kingdom
ORF1ab_4241_I	ORF1ab	4241	ERR4838661	12988	G	T	0,999706	2020-10-28	United Kingdom
ORF1ab_314_L	ORF1ab	314	ERR4838661	14408	C	T	0,997696	2020-10-28	United Kingdom
ORF1ab_711_I	ORF1ab	711	ERR4838661	15598	G	A	1	2020-10-28	United Kingdom
ORF1ab_1213_Y	ORF1ab	1213	ERR4838661	17104	C	T	0,999324	2020-10-28	United Kingdom
ORF1ab_1521_S	ORF1ab	1521	ERR4838661	18028	G	T	0,997124	2020-10-28	United Kingdom
S_68_NA	S	68	ERR4838661	21764	A	-TACATG	0,935216	2020-10-28	United Kingdom
S_439_K	S	439	ERR4838661	22879	C	A	1	2020-10-28	United Kingdom
S_614_G	S	614	ERR4838661	23403	A	G	0,999682	2020-10-28	United Kingdom
N_182_S	N	182	ERR4838661	28817	G	T	0,998512	2020-10-28	United Kingdom
ORF1ab_314_L	ORF1ab	314	ERR4838663	14408	C	T	1	2020-10-31	United Kingdom
S_18_F	S	18	ERR4838663	21614	C	T	0,989311	2020-10-31	United Kingdom
S_30_H	S	30	ERR4838663	21650	A	C	0,0781638	2020-10-31	United Kingdom
S_222_V	S	222	ERR4838663	22227	C	T	0,998746	2020-10-31	United Kingdom
S_614_G	S	614	ERR4838663	23403	A	G	0,999	2020-10-31	United Kingdom
M_2_V	M	2	ERR4838663	26527	C	T	0,992045	2020-10-31	United Kingdom
N_220_V	N	220	ERR4838663	28932	C	T	0,997729	2020-10-31	United Kingdom
ORF10_30_L	ORF10	30	ERR4838663	29645	G	T	0,99516	2020-10-31	United Kingdom
ORF1ab_668_V	ORF1ab	668	ERR4838665	2268	C	T	0,999144	2020-10-20	United Kingdom
ORF1ab_314_L	ORF1ab	314	ERR4838665	14408	C	T	0,999835	2020-10-20	United Kingdom
S_18_F	S	18	ERR4838665	21614	C	T	1	2020-10-20	United Kingdom
S_222_V	S	222	ERR4838665	22227	C	T	1	2020-10-20	United Kingdom
S_614_G	S	614	ERR4838665	23403	A	G	0,999735	2020-10-20	United Kingdom
N_220_V	N	220	ERR4838665	28932	C	T	1	2020-10-20	United Kingdom
ORF10_30_L	ORF10	30	ERR4838665	29645	G	T	0,999759	2020-10-20	United Kingdom
ORF1ab_561_A	ORF1ab	561	ERR4838666	1947	T	C	0,980276	2020-11-02	United Kingdom
ORF1ab_2097_V	ORF1ab	2097	ERR4838666	6555	C	T	0,997545	2020-11-02	United Kingdom
ORF1ab_2098_V	ORF1ab	2098	ERR4838666	6558	C	T	0,996361	2020-11-02	United Kingdom
ORF1ab_314_L	ORF1ab	314	ERR4838666	14408	C	T	0,996563	2020-11-02	United Kingdom
ORF1ab_1701_F	ORF1ab	1701	ERR4838666	18568	C	T	0,997162	2020-11-02	United Kingdom
ORF1ab_2073_L	ORF1ab	2073	ERR4838666	19684	G	T	0,997845	2020-11-02	United Kingdom
S_614_G	S	614	ERR4838666	23403	A	G	0,999611	2020-11-02	United Kingdom
ORF3a_57_H	ORF3a	57	ERR4838666	25563	G	T	0,997749	2020-11-02	United Kingdom
ORF3a_106_H	ORF3a	106	ERR4838666	25709	T	A	0,998168	2020-11-02	United Kingdom
ORF7b_33_*	ORF7b	33	ERR4838666	27852	G	T	0,997277	2020-11-02	United Kingdom
N_194_L	N	194	ERR4838666	28854	C	T	1	2020-11-02	United Kingdom
ORF1ab_550_S	ORF1ab	550	ERR4838668	1913	C	A	0,999609	2020-10-20	United Kingdom
ORF1ab_2144_NA	ORF1ab	2144	ERR4838668	6696	C	+T	0,0720162	2020-10-20	United Kingdom
ORF1ab_2717_N	ORF1ab	2717	ERR4838668	8414	G	A	0,0703396	2020-10-20	United Kingdom
ORF1ab_314_L	ORF1ab	314	ERR4838668	14408	C	T	0,999759	2020-10-20	United Kingdom
ORF1ab_1637_I	ORF1ab	1637	ERR4838668	18377	C	T	0,0614686	2020-10-20	United Kingdom
S_18_F	S	18	ERR4838668	21614	C	T	0,998811	2020-10-20	United Kingdom
S_222_V	S	222	ERR4838668	22227	C	T	0,999339	2020-10-20	United Kingdom
S_614_G	S	614	ERR4838668	23403	A	G	0,999458	2020-10-20	United Kingdom
ORF3a_92_L	ORF3a	92	ERR4838668	25667	C	T	0,970382	2020-10-20	United Kingdom
N_220_V	N	220	ERR4838668	28932	C	T	0,999145	2020-10-20	United Kingdom
N_260_NA	N	260	ERR4838668	29051	C	+A	0,0555328	2020-10-20	United Kingdom
ORF10_30_L	ORF10	30	ERR4838668	29645	G	T	0,999704	2020-10-20	United Kingdom
ORF1ab_2086_V	ORF1ab	2086	ERR4838669	6521	A	G	0,99966	2020-10-30	United Kingdom
ORF1ab_3711_F	ORF1ab	3711	ERR4838669	11396	C	T	0,997774	2020-10-30	United Kingdom
ORF1ab_4031_I	ORF1ab	4031	ERR4838669	12357	C	T	0,982329	2020-10-30	United Kingdom
ORF1ab_314_L	ORF1ab	314	ERR4838669	14408	C	T	0,992443	2020-10-30	United Kingdom
S_18_F	S	18	ERR4838669	21614	C	T	0,998832	2020-10-30	United Kingdom
S_215_H	S	215	ERR4838669	22205	G	C	1	2020-10-30	United Kingdom
S_222_V	S	222	ERR4838669	22227	C	T	0,995246	2020-10-30	United Kingdom
S_614_G	S	614	ERR4838669	23403	A	G	0,999098	2020-10-30	United Kingdom
N_220_V	N	220	ERR4838669	28932	C	T	0,995363	2020-10-30	United Kingdom
ORF10_30_L	ORF10	30	ERR4838669	29645	G	T	0,998661	2020-10-30	United Kingdom
ORF1ab_87_D	ORF1ab	87	ERR4838675	526	G	T	0,999075	2020-10-20	United Kingdom
ORF1ab_903_V	ORF1ab	903	ERR4838675	2973	C	T	0,998473	2020-10-20	United Kingdom
ORF1ab_2144_NA	ORF1ab	2144	ERR4838675	6696	C	+T	0,0809129	2020-10-20	United Kingdom
ORF1ab_17_I	ORF1ab	17	ERR4838675	13517	C	T	0,999129	2020-10-20	United Kingdom
ORF1ab_314_L	ORF1ab	314	ERR4838675	14408	C	T	0,999729	2020-10-20	United Kingdom
ORF1ab_833_NA	ORF1ab	833	ERR4838675	15965	G	+T	0,077398	2020-10-20	United Kingdom
ORF1ab_2432_I	ORF1ab	2432	ERR4838675	20762	C	T	0,995862	2020-10-20	United Kingdom
S_614_G	S	614	ERR4838675	23403	A	G	0,999092	2020-10-20	United Kingdom
ORF3a_53_F	ORF3a	53	ERR4838675	25549	C	T	0,999256	2020-10-20	United Kingdom
E_9_I	E	9	ERR4838675	26270	C	T	0,165201	2020-10-20	United Kingdom
N_205_I	N	205	ERR4838675	28887	C	T	1	2020-10-20	United Kingdom
N_234_I	N	234	ERR4838675	28975	G	T	0,990909	2020-10-20	United Kingdom
N_260_NA	N	260	ERR4838675	29051	C	+A	0,0547386	2020-10-20	United Kingdom
ORF1ab_3504_L	ORF1ab	3504	ERR4838676	10776	C	T	0,998766	2020-11-03	United Kingdom
ORF1ab_314_L	ORF1ab	314	ERR4838676	14408	C	T	1	2020-11-03	United Kingdom
ORF1ab_818_M	ORF1ab	818	ERR4838676	15919	G	A	1	2020-11-03	United Kingdom
S_18_F	S	18	ERR4838676	21614	C	T	1	2020-11-03	United Kingdom
S_222_V	S	222	ERR4838676	22227	C	T	1	2020-11-03	United Kingdom
S_614_G	S	614	ERR4838676	23403	A	G	0,999361	2020-11-03	United Kingdom
ORF8_65_V	ORF8	65	ERR4838676	28087	C	T	0,959271	2020-11-03	United Kingdom
N_220_V	N	220	ERR4838676	28932	C	T	0,998599	2020-11-03	United Kingdom
ORF10_30_L	ORF10	30	ERR4838676	29645	G	T	1	2020-11-03	United Kingdom
ORF1ab_314_L	ORF1ab	314	ERR4838678	14408	C	T	0,999783	2020-11-01	United Kingdom
S_222_V	S	222	ERR4838678	22227	C	T	1	2020-11-01	United Kingdom
S_614_G	S	614	ERR4838678	23403	A	G	0,999151	2020-11-01	United Kingdom
ORF3a_166_L	ORF3a	166	ERR4838678	25889	C	T	0,998314	2020-11-01	United Kingdom
M_86_F	M	86	ERR4838678	26779	G	T	0,999351	2020-11-01	United Kingdom
N_220_V	N	220	ERR4838678	28932	C	T	0,998428	2020-11-01	United Kingdom
ORF10_30_L	ORF10	30	ERR4838678	29645	G	T	0,999778	2020-11-01	United Kingdom
ORF1ab_944_L	ORF1ab	944	ERR4838682	3096	C	T	1	2020-10-28	United Kingdom
ORF1ab_2357_Y	ORF1ab	2357	ERR4838682	7334	C	T	1	2020-10-28	United Kingdom
ORF1ab_3334_S	ORF1ab	3334	ERR4838682	10265	G	A	0,999692	2020-10-28	United Kingdom
ORF1ab_3395_L	ORF1ab	3395	ERR4838682	10449	C	T	0,998907	2020-10-28	United Kingdom
ORF1ab_4265_I	ORF1ab	4265	ERR4838682	13059	C	T	0,0896035	2020-10-28	United Kingdom
ORF1ab_314_L	ORF1ab	314	ERR4838682	14408	C	T	0,999788	2020-10-28	United Kingdom
ORF1ab_2084_I	ORF1ab	2084	ERR4838682	19718	C	T	0,970612	2020-10-28	United Kingdom
ORF1ab_2268_V	ORF1ab	2268	ERR4838682	20270	C	T	1	2020-10-28	United Kingdom
ORF1ab_2322_I	ORF1ab	2322	ERR4838682	20433	G	A	1	2020-10-28	United Kingdom
S_501_Y	S	501	ERR4838682	23063	A	T	0,998423	2020-10-28	United Kingdom
S_614_G	S	614	ERR4838682	23403	A	G	0,994763	2020-10-28	United Kingdom
S_1124_V	S	1124	ERR4838682	24933	G	T	0,0725559	2020-10-28	United Kingdom
ORF3a_156_C	ORF3a	156	ERR4838682	25859	A	G	1	2020-10-28	United Kingdom
ORF7a_14_I	ORF7a	14	ERR4838682	27434	C	T	1	2020-10-28	United Kingdom
N_9_H	N	9	ERR4838682	28300	G	C	0,999021	2020-10-28	United Kingdom
N_203_K	N	203	ERR4838682	28881	G	A	1	2020-10-28	United Kingdom
N_204_R	N	204	ERR4838682	28883	G	C	1	2020-10-28	United Kingdom
ORF1ab_2018_S	ORF1ab	2018	ERR4838683	6317	C	T	0,999707	2020-10-15	United Kingdom
ORF1ab_3608_D	ORF1ab	3608	ERR4838683	11089	A	C	0,999844	2020-10-15	United Kingdom
ORF1ab_314_L	ORF1ab	314	ERR4838683	14408	C	T	1	2020-10-15	United Kingdom
S_18_F	S	18	ERR4838683	21614	C	T	0,998224	2020-10-15	United Kingdom
S_23_H	S	23	ERR4838683	21631	A	T	1	2020-10-15	United Kingdom
S_222_V	S	222	ERR4838683	22227	C	T	1	2020-10-15	United Kingdom
S_614_G	S	614	ERR4838683	23403	A	G	0,999838	2020-10-15	United Kingdom
N_220_V	N	220	ERR4838683	28932	C	T	1	2020-10-15	United Kingdom
ORF10_30_L	ORF10	30	ERR4838683	29645	G	T	0,999544	2020-10-15	United Kingdom
ORF1ab_3603_NA	ORF1ab	3603	ERR4838684	11074	C	+T	0,0518359	2020-10-20	United Kingdom
ORF1ab_3606_NA	ORF1ab	3606	ERR4838684	11082	T	-G	0,136752	2020-10-20	United Kingdom
ORF1ab_3606_F	ORF1ab	3606	ERR4838684	11083	G	T	1	2020-10-20	United Kingdom
ORF1ab_3711_F	ORF1ab	3711	ERR4838684	11396	C	T	1	2020-10-20	United Kingdom
ORF1ab_314_L	ORF1ab	314	ERR4838684	14408	C	T	0,998561	2020-10-20	United Kingdom
ORF1ab_909_L	ORF1ab	909	ERR4838684	16193	C	T	0,997727	2020-10-20	United Kingdom
S_18_F	S	18	ERR4838684	21614	C	T	1	2020-10-20	United Kingdom
S_222_V	S	222	ERR4838684	22227	C	T	1	2020-10-20	United Kingdom
S_614_G	S	614	ERR4838684	23403	A	G	1	2020-10-20	United Kingdom
ORF10_30_L	ORF10	30	ERR4838684	29645	G	T	0,998405	2020-10-20	United Kingdom
ORF1ab_519_S	ORF1ab	519	ERR4838687	1820	G	A	1	2020-10-28	United Kingdom
ORF1ab_3603_NA	ORF1ab	3603	ERR4838687	11074	C	-T	0,0549585	2020-10-28	United Kingdom
ORF1ab_3623_S	ORF1ab	3623	ERR4838687	11132	G	T	0,999877	2020-10-28	United Kingdom
ORF1ab_3718_F	ORF1ab	3718	ERR4838687	11417	G	T	1	2020-10-28	United Kingdom
ORF1ab_314_L	ORF1ab	314	ERR4838687	14408	C	T	1	2020-10-28	United Kingdom
S_30_H	S	30	ERR4838687	21650	A	C	0,252893	2020-10-28	United Kingdom
S_222_V	S	222	ERR4838687	22227	C	T	0,998726	2020-10-28	United Kingdom
S_614_G	S	614	ERR4838687	23403	A	G	0,9996	2020-10-28	United Kingdom
S_1167_C	S	1167	ERR4838687	25061	G	T	1	2020-10-28	United Kingdom
S_1167_V	S	1167	ERR4838687	25062	G	T	1	2020-10-28	United Kingdom
N_220_V	N	220	ERR4838687	28932	C	T	1	2020-10-28	United Kingdom
ORF10_30_L	ORF10	30	ERR4838687	29645	G	T	1	2020-10-28	United Kingdom
ORF1ab_137_D	ORF1ab	137	ERR4838688	675	G	A	1	2020-11-02	United Kingdom
ORF1ab_232_C	ORF1ab	232	ERR4838688	959	C	T	0,958128	2020-11-02	United Kingdom
ORF1ab_314_L	ORF1ab	314	ERR4838688	14408	C	T	0,99955	2020-11-02	United Kingdom
ORF1ab_2523_F	ORF1ab	2523	ERR4838688	21034	C	T	0,998743	2020-11-02	United Kingdom
S_18_F	S	18	ERR4838688	21614	C	T	1	2020-11-02	United Kingdom
S_222_V	S	222	ERR4838688	22227	C	T	1	2020-11-02	United Kingdom
S_614_G	S	614	ERR4838688	23403	A	G	0,99949	2020-11-02	United Kingdom
N_220_V	N	220	ERR4838688	28932	C	T	0,998874	2020-11-02	United Kingdom
ORF10_30_L	ORF10	30	ERR4838688	29645	G	T	0,999854	2020-11-02	United Kingdom
ORF1ab_1283_V	ORF1ab	1283	ERR4838693	4113	C	T	0,999376	2020-10-05	United Kingdom
ORF1ab_314_L	ORF1ab	314	ERR4838693	14408	C	T	0,999229	2020-10-05	United Kingdom
S_18_F	S	18	ERR4838693	21614	C	T	0,998981	2020-10-05	United Kingdom
S_222_V	S	222	ERR4838693	22227	C	T	1	2020-10-05	United Kingdom
S_614_G	S	614	ERR4838693	23403	A	G	0,999287	2020-10-05	United Kingdom
ORF8_62_L	ORF8	62	ERR4838693	28077	G	T	0,998597	2020-10-05	United Kingdom
N_220_V	N	220	ERR4838693	28932	C	T	0,999234	2020-10-05	United Kingdom
ORF10_30_L	ORF10	30	ERR4838693	29645	G	T	0,999613	2020-10-05	United Kingdom
ORF1ab_3711_F	ORF1ab	3711	ERR4838697	11396	C	T	0,999531	2020-11-02	United Kingdom
ORF1ab_314_L	ORF1ab	314	ERR4838697	14408	C	T	1	2020-11-02	United Kingdom
S_18_F	S	18	ERR4838697	21614	C	T	1	2020-11-02	United Kingdom
S_222_V	S	222	ERR4838697	22227	C	T	1	2020-11-02	United Kingdom
S_614_G	S	614	ERR4838697	23403	A	G	0,999172	2020-11-02	United Kingdom
ORF3a_110_S	ORF3a	110	ERR4838697	25720	G	T	1	2020-11-02	United Kingdom
ORF8_118_V	ORF8	118	ERR4838697	28245	T	G	0,998929	2020-11-02	United Kingdom
ORF8_119_NA	ORF8	119	ERR4838697	28250	T	+CTG	0,790661	2020-11-02	United Kingdom
ORF8_120_NA	ORF8	120	ERR4838697	28253	C	-A	0,997073	2020-11-02	United Kingdom
N_220_V	N	220	ERR4838697	28932	C	T	1	2020-11-02	United Kingdom
ORF10_30_L	ORF10	30	ERR4838697	29645	G	T	0,999834	2020-11-02	United Kingdom
ORF1ab_3603_NA	ORF1ab	3603	ERR4838700	11074	C	-T	0,0515353	2020-10-28	United Kingdom
ORF1ab_3711_F	ORF1ab	3711	ERR4838700	11396	C	T	1	2020-10-28	United Kingdom
ORF1ab_314_L	ORF1ab	314	ERR4838700	14408	C	T	1	2020-10-28	United Kingdom
ORF1ab_1540_I	ORF1ab	1540	ERR4838700	18086	C	T	1	2020-10-28	United Kingdom
S_18_F	S	18	ERR4838700	21614	C	T	1	2020-10-28	United Kingdom
S_30_H	S	30	ERR4838700	21650	A	C	0,0848972	2020-10-28	United Kingdom
S_222_V	S	222	ERR4838700	22227	C	T	0,999346	2020-10-28	United Kingdom
S_614_G	S	614	ERR4838700	23403	A	G	0,999257	2020-10-28	United Kingdom
ORF3a_110_S	ORF3a	110	ERR4838700	25720	G	T	1	2020-10-28	United Kingdom
N_220_V	N	220	ERR4838700	28932	C	T	0,999401	2020-10-28	United Kingdom
ORF10_30_L	ORF10	30	ERR4838700	29645	G	T	0,999745	2020-10-28	United Kingdom
ORF1ab_140_NA	ORF1ab	140	ERR4838701	685	A	-AAGTCATTT	0,665858	2020-10-26	United Kingdom
ORF1ab_982_G	ORF1ab	982	ERR4838701	3210	A	G	1	2020-10-26	United Kingdom
ORF1ab_2096_I	ORF1ab	2096	ERR4838701	6553	G	A	0,999731	2020-10-26	United Kingdom
ORF1ab_2554_V	ORF1ab	2554	ERR4838701	7926	C	T	0,999648	2020-10-26	United Kingdom
ORF1ab_4355_I	ORF1ab	4355	ERR4838701	13329	C	T	0,989508	2020-10-26	United Kingdom
ORF1ab_314_L	ORF1ab	314	ERR4838701	14408	C	T	1	2020-10-26	United Kingdom
S_222_V	S	222	ERR4838701	22227	C	T	1	2020-10-26	United Kingdom
S_614_G	S	614	ERR4838701	23403	A	G	0,999013	2020-10-26	United Kingdom
N_220_V	N	220	ERR4838701	28932	C	T	0,999629	2020-10-26	United Kingdom
ORF10_30_L	ORF10	30	ERR4838701	29645	G	T	0,999842	2020-10-26	United Kingdom
ORF1ab_1617_I	ORF1ab	1617	ERR4838702	5115	C	T	0,97006	2020-10-26	United Kingdom
ORF1ab_2684_I	ORF1ab	2684	ERR4838702	8316	C	T	0,994666	2020-10-26	United Kingdom
ORF1ab_314_L	ORF1ab	314	ERR4838702	14408	C	T	0,999802	2020-10-26	United Kingdom
ORF1ab_2028_S	ORF1ab	2028	ERR4838702	19549	G	T	0,999743	2020-10-26	United Kingdom
S_18_F	S	18	ERR4838702	21614	C	T	1	2020-10-26	United Kingdom
S_222_V	S	222	ERR4838702	22227	C	T	1	2020-10-26	United Kingdom
S_614_G	S	614	ERR4838702	23403	A	G	1	2020-10-26	United Kingdom
N_220_V	N	220	ERR4838702	28932	C	T	1	2020-10-26	United Kingdom
ORF10_30_L	ORF10	30	ERR4838702	29645	G	T	0,999836	2020-10-26	United Kingdom
ORF1ab_37_K	ORF1ab	37	ERR4838706	374	G	A	1	2020-11-02	United Kingdom
ORF1ab_2081_S	ORF1ab	2081	ERR4838706	6507	A	G	0,188434	2020-11-02	United Kingdom
ORF1ab_2117_NA	ORF1ab	2117	ERR4838706	6616	A	-G	0,1005	2020-11-02	United Kingdom
ORF1ab_3047_V	ORF1ab	3047	ERR4838706	9404	A	G	0,15873	2020-11-02	United Kingdom
ORF1ab_3623_S	ORF1ab	3623	ERR4838706	11132	G	T	0,999678	2020-11-02	United Kingdom
ORF1ab_3718_F	ORF1ab	3718	ERR4838706	11417	G	T	1	2020-11-02	United Kingdom
ORF1ab_314_L	ORF1ab	314	ERR4838706	14408	C	T	1	2020-11-02	United Kingdom
ORF1ab_1881_I	ORF1ab	1881	ERR4838706	19109	G	T	0,106443	2020-11-02	United Kingdom
S_30_H	S	30	ERR4838706	21650	A	C	0,157143	2020-11-02	United Kingdom
S_222_V	S	222	ERR4838706	22227	C	T	1	2020-11-02	United Kingdom
S_614_G	S	614	ERR4838706	23403	A	G	0,999584	2020-11-02	United Kingdom
S_642_G	S	642	ERR4838706	23487	T	G	0,135927	2020-11-02	United Kingdom
N_220_V	N	220	ERR4838706	28932	C	T	1	2020-11-02	United Kingdom
ORF10_30_L	ORF10	30	ERR4838706	29645	G	T	1	2020-11-02	United Kingdom
ORF1ab_561_A	ORF1ab	561	ERR4838708	1947	T	C	0,962565	2020-10-14	United Kingdom
ORF1ab_1323_Y	ORF1ab	1323	ERR4838708	4232	G	T	0,999265	2020-10-14	United Kingdom
ORF1ab_314_L	ORF1ab	314	ERR4838708	14408	C	T	0,99935	2020-10-14	United Kingdom
ORF1ab_1408_L	ORF1ab	1408	ERR4838708	17690	C	T	0,999183	2020-10-14	United Kingdom
S_614_G	S	614	ERR4838708	23403	A	G	0,999641	2020-10-14	United Kingdom
ORF3a_57_H	ORF3a	57	ERR4838708	25563	G	T	0,999716	2020-10-14	United Kingdom
N_194_L	N	194	ERR4838708	28854	C	T	1	2020-10-14	United Kingdom
ORF1ab_890_F	ORF1ab	890	ERR4838709	2933	C	T	0,999714	2020-10-29	United Kingdom
ORF1ab_314_L	ORF1ab	314	ERR4838709	14408	C	T	0,999168	2020-10-29	United Kingdom
S_18_F	S	18	ERR4838709	21614	C	T	1	2020-10-29	United Kingdom
S_222_V	S	222	ERR4838709	22227	C	T	1	2020-10-29	United Kingdom
S_614_G	S	614	ERR4838709	23403	A	G	1	2020-10-29	United Kingdom
N_220_V	N	220	ERR4838709	28932	C	T	1	2020-10-29	United Kingdom
ORF10_30_L	ORF10	30	ERR4838709	29645	G	T	0,99968	2020-10-29	United Kingdom
ORF1ab_322_R	ORF1ab	322	ERR4838714	1230	A	G	0,999168	2020-10-10	United Kingdom
ORF1ab_314_L	ORF1ab	314	ERR4838714	14408	C	T	0,999129	2020-10-10	United Kingdom
ORF1ab_647_S	ORF1ab	647	ERR4838714	15406	G	T	0,999174	2020-10-10	United Kingdom
ORF1ab_2323_N	ORF1ab	2323	ERR4838714	20434	G	A	1	2020-10-10	United Kingdom
S_614_G	S	614	ERR4838714	23403	A	G	0,999723	2020-10-10	United Kingdom
S_1079_T	S	1079	ERR4838714	24797	C	A	0,0705999	2020-10-10	United Kingdom
N_203_K	N	203	ERR4838714	28881	G	A	0,998441	2020-10-10	United Kingdom
N_204_R	N	204	ERR4838714	28883	G	C	1	2020-10-10	United Kingdom
ORF1ab_360_S	ORF1ab	360	ERR4838715	1344	T	C	0,998182	2020-10-27	United Kingdom
ORF1ab_3884_L	ORF1ab	3884	ERR4838715	11916	C	T	0,999697	2020-10-27	United Kingdom
ORF1ab_314_L	ORF1ab	314	ERR4838715	14408	C	T	0,999724	2020-10-27	United Kingdom
ORF1ab_647_S	ORF1ab	647	ERR4838715	15406	G	T	1	2020-10-27	United Kingdom
ORF1ab_2132_V	ORF1ab	2132	ERR4838715	19862	C	T	1	2020-10-27	United Kingdom
ORF1ab_2165_A	ORF1ab	2165	ERR4838715	19960	A	G	1	2020-10-27	United Kingdom
S_614_G	S	614	ERR4838715	23403	A	G	0,999443	2020-10-27	United Kingdom
N_9_H	N	9	ERR4838715	28300	G	T	1	2020-10-27	United Kingdom
N_195_K	N	195	ERR4838715	28857	G	A	0,999251	2020-10-27	United Kingdom
N_195_S	N	195	ERR4838715	28858	A	T	1	2020-10-27	United Kingdom
N_196_Y	N	196	ERR4838715	28859	A	T	1	2020-10-27	United Kingdom
N_203_K	N	203	ERR4838715	28881	G	A	0,999208	2020-10-27	United Kingdom
N_204_R	N	204	ERR4838715	28883	G	C	1	2020-10-27	United Kingdom
ORF1ab_561_A	ORF1ab	561	ERR4838717	1947	T	C	1	2020-10-31	United Kingdom
ORF1ab_798_N	ORF1ab	798	ERR4838717	2659	G	T	1	2020-10-31	United Kingdom
ORF1ab_2303_P	ORF1ab	2303	ERR4838717	7172	T	C	0,0550459	2020-10-31	United Kingdom
ORF1ab_3255_A	ORF1ab	3255	ERR4838717	10028	A	G	1	2020-10-31	United Kingdom
ORF1ab_314_L	ORF1ab	314	ERR4838717	14408	C	T	0,996896	2020-10-31	United Kingdom
ORF1ab_1569_T	ORF1ab	1569	ERR4838717	18173	T	C	0,999469	2020-10-31	United Kingdom
S_614_G	S	614	ERR4838717	23403	A	G	0,999301	2020-10-31	United Kingdom
S_771_S	S	771	ERR4838717	23873	G	T	0,996933	2020-10-31	United Kingdom
S_1239_NA	S	1239	ERR4838717	25279	T	+TA	0,119266	2020-10-31	United Kingdom
S_1263_T	S	1263	ERR4838717	25349	C	A	0,995546	2020-10-31	United Kingdom
ORF3a_57_H	ORF3a	57	ERR4838717	25563	G	T	0,998973	2020-10-31	United Kingdom
ORF3a_185_H	ORF3a	185	ERR4838717	25947	G	C	1	2020-10-31	United Kingdom
N_194_L	N	194	ERR4838717	28854	C	T	0,993671	2020-10-31	United Kingdom
ORF1ab_944_L	ORF1ab	944	ERR4838718	3096	C	T	0,999511	2020-10-30	United Kingdom
ORF1ab_1840_I	ORF1ab	1840	ERR4838718	5784	C	T	0,999776	2020-10-30	United Kingdom
ORF1ab_2357_Y	ORF1ab	2357	ERR4838718	7334	C	T	0,9996	2020-10-30	United Kingdom
ORF1ab_3334_S	ORF1ab	3334	ERR4838718	10265	G	A	0,999019	2020-10-30	United Kingdom
ORF1ab_3395_L	ORF1ab	3395	ERR4838718	10449	C	T	0,99708	2020-10-30	United Kingdom
ORF1ab_147_C	ORF1ab	147	ERR4838718	13907	A	G	1	2020-10-30	United Kingdom
ORF1ab_314_L	ORF1ab	314	ERR4838718	14408	C	T	0,999556	2020-10-30	United Kingdom
ORF1ab_2084_I	ORF1ab	2084	ERR4838718	19718	C	T	1	2020-10-30	United Kingdom
ORF1ab_2268_V	ORF1ab	2268	ERR4838718	20270	C	T	0,998736	2020-10-30	United Kingdom
ORF1ab_2322_I	ORF1ab	2322	ERR4838718	20433	G	A	1	2020-10-30	United Kingdom
S_501_Y	S	501	ERR4838718	23063	A	T	1	2020-10-30	United Kingdom
S_614_G	S	614	ERR4838718	23403	A	G	0,999751	2020-10-30	United Kingdom
ORF3a_156_C	ORF3a	156	ERR4838718	25859	A	G	1	2020-10-30	United Kingdom
ORF7a_14_I	ORF7a	14	ERR4838718	27434	C	T	0,999643	2020-10-30	United Kingdom
N_9_H	N	9	ERR4838718	28300	G	C	0,999735	2020-10-30	United Kingdom
N_203_K	N	203	ERR4838718	28881	G	A	1	2020-10-30	United Kingdom
N_204_R	N	204	ERR4838718	28883	G	C	1	2020-10-30	United Kingdom
ORF1ab_2347_I	ORF1ab	2347	ERR4838720	7306	G	T	0,0569948	2020-11-02	United Kingdom
ORF1ab_3459_M	ORF1ab	3459	ERR4838720	10641	C	T	0,0512295	2020-11-02	United Kingdom
ORF1ab_3603_NA	ORF1ab	3603	ERR4838720	11074	C	-T	0,104836	2020-11-02	United Kingdom
ORF1ab_314_L	ORF1ab	314	ERR4838720	14408	C	T	1	2020-11-02	United Kingdom
S_222_V	S	222	ERR4838720	22227	C	T	1	2020-11-02	United Kingdom
S_614_G	S	614	ERR4838720	23403	A	G	1	2020-11-02	United Kingdom
N_220_V	N	220	ERR4838720	28932	C	T	1	2020-11-02	United Kingdom
ORF10_30_L	ORF10	30	ERR4838720	29645	G	T	1	2020-11-02	United Kingdom
ORF1ab_1001_I	ORF1ab	1001	ERR4838722	3267	C	T	1	2020-10-25	United Kingdom
ORF1ab_4207_I	ORF1ab	4207	ERR4838722	12885	C	T	1	2020-10-25	United Kingdom
ORF1ab_314_L	ORF1ab	314	ERR4838722	14408	C	T	1	2020-10-25	United Kingdom
S_18_F	S	18	ERR4838722	21614	C	T	1	2020-10-25	United Kingdom
S_30_H	S	30	ERR4838722	21650	A	C	0,116732	2020-10-25	United Kingdom
S_222_V	S	222	ERR4838722	22227	C	T	1	2020-10-25	United Kingdom
S_614_G	S	614	ERR4838722	23403	A	G	0,999332	2020-10-25	United Kingdom
N_220_V	N	220	ERR4838722	28932	C	T	0,998832	2020-10-25	United Kingdom
ORF10_30_L	ORF10	30	ERR4838722	29645	G	T	0,999867	2020-10-25	United Kingdom
ORF1ab_1193_T	ORF1ab	1193	ERR4838724	3843	T	C	1	2020-10-20	United Kingdom
ORF1ab_1692_S	ORF1ab	1692	ERR4838724	5339	C	T	0,0778689	2020-10-20	United Kingdom
ORF1ab_2007_I	ORF1ab	2007	ERR4838724	6285	C	T	1	2020-10-20	United Kingdom
ORF1ab_3330_F	ORF1ab	3330	ERR4838724	10255	G	T	1	2020-10-20	United Kingdom
ORF1ab_314_L	ORF1ab	314	ERR4838724	14408	C	T	1	2020-10-20	United Kingdom
ORF1ab_2054_K	ORF1ab	2054	ERR4838724	19627	G	A	0,171875	2020-10-20	United Kingdom
S_18_F	S	18	ERR4838724	21614	C	T	1	2020-10-20	United Kingdom
S_222_V	S	222	ERR4838724	22227	C	T	1	2020-10-20	United Kingdom
S_614_G	S	614	ERR4838724	23403	A	G	0,998498	2020-10-20	United Kingdom
N_220_V	N	220	ERR4838724	28932	C	T	1	2020-10-20	United Kingdom
ORF10_30_L	ORF10	30	ERR4838724	29645	G	T	1	2020-10-20	United Kingdom
ORF1ab_54_NA	ORF1ab	54	ERR4838725	427	A	-G	0,050728	2020-11-06	United Kingdom
ORF1ab_82_NA	ORF1ab	82	ERR4838725	509	G	-GTCATGTT	0,0651498	2020-11-06	United Kingdom
ORF1ab_237_K	ORF1ab	237	ERR4838725	974	G	A	0,0553058	2020-11-06	United Kingdom
ORF1ab_290_NA	ORF1ab	290	ERR4838725	1135	G	+A	0,110946	2020-11-06	United Kingdom
ORF1ab_670_G	ORF1ab	670	ERR4838725	2274	A	G	0,172414	2020-11-06	United Kingdom
ORF1ab_903_V	ORF1ab	903	ERR4838725	2973	C	T	0,0888532	2020-11-06	United Kingdom
ORF1ab_972_*	ORF1ab	972	ERR4838725	3179	G	T	0,299002	2020-11-06	United Kingdom
ORF1ab_1305_R	ORF1ab	1305	ERR4838725	4179	A	G	0,0743679	2020-11-06	United Kingdom
ORF1ab_1316_V	ORF1ab	1316	ERR4838725	4212	C	T	0,055068	2020-11-06	United Kingdom
ORF1ab_1348_R	ORF1ab	1348	ERR4838725	4308	A	G	0,0722508	2020-11-06	United Kingdom
ORF1ab_1469_NA	ORF1ab	1469	ERR4838725	4672	C	-A	0,130357	2020-11-06	United Kingdom
ORF1ab_1685_NA	ORF1ab	1685	ERR4838725	5318	C	-A	0,110535	2020-11-06	United Kingdom
ORF1ab_1709_NA	ORF1ab	1709	ERR4838725	5392	C	-T	0,0540662	2020-11-06	United Kingdom
ORF1ab_1940_Y	ORF1ab	1940	ERR4838725	6083	G	T	0,117822	2020-11-06	United Kingdom
ORF1ab_2009_S	ORF1ab	2009	ERR4838725	6291	G	C	0,152942	2020-11-06	United Kingdom
ORF1ab_2144_NA	ORF1ab	2144	ERR4838725	6696	C	+T	0,157672	2020-11-06	United Kingdom
ORF1ab_2209_I	ORF1ab	2209	ERR4838725	6890	T	A	0,0805369	2020-11-06	United Kingdom
ORF1ab_2400_F	ORF1ab	2400	ERR4838725	7463	G	T	0,0579575	2020-11-06	United Kingdom
ORF1ab_2648_I	ORF1ab	2648	ERR4838725	8208	C	T	0,115954	2020-11-06	United Kingdom
ORF1ab_3537_D	ORF1ab	3537	ERR4838725	10874	A	G	0,202417	2020-11-06	United Kingdom
ORF1ab_3601_F	ORF1ab	3601	ERR4838725	11067	C	T	0,274894	2020-11-06	United Kingdom
ORF1ab_3603_NA	ORF1ab	3603	ERR4838725	11074	C	-T	0,280943	2020-11-06	United Kingdom
ORF1ab_3655_I	ORF1ab	3655	ERR4838725	11230	G	T	0,998545	2020-11-06	United Kingdom
ORF1ab_3712_I	ORF1ab	3712	ERR4838725	11401	G	T	1	2020-11-06	United Kingdom
ORF1ab_3830_NA	ORF1ab	3830	ERR4838725	11755	A	-C	0,0944882	2020-11-06	United Kingdom
ORF1ab_3983_NA	ORF1ab	3983	ERR4838725	12213	C	-T	0,0966595	2020-11-06	United Kingdom
ORF1ab_215_NA	ORF1ab	215	ERR4838725	14110	C	+A	0,115436	2020-11-06	United Kingdom
ORF1ab_314_L	ORF1ab	314	ERR4838725	14408	C	T	0,999881	2020-11-06	United Kingdom
ORF1ab_397_NA	ORF1ab	397	ERR4838725	14657	C	-T	0,0549131	2020-11-06	United Kingdom
ORF1ab_609_A	ORF1ab	609	ERR4838725	15293	A	C	0,132911	2020-11-06	United Kingdom
ORF1ab_914_S	ORF1ab	914	ERR4838725	16207	G	T	0,0666585	2020-11-06	United Kingdom
ORF1ab_1303_NA	ORF1ab	1303	ERR4838725	17375	C	-A	0,0742192	2020-11-06	United Kingdom
S_42_NA	S	42	ERR4838725	21686	G	-TT	0,0894309	2020-11-06	United Kingdom
S_118_F	S	118	ERR4838725	21914	C	T	0,135088	2020-11-06	United Kingdom
S_298_NA	S	298	ERR4838725	22454	G	-A	0,0614525	2020-11-06	United Kingdom
S_614_G	S	614	ERR4838725	23403	A	G	0,999837	2020-11-06	United Kingdom
S_616_NA	S	616	ERR4838725	23408	A	-ACTGCACAGAAGTCCCTGTT	0,252089	2020-11-06	United Kingdom
S_616_S	S	616	ERR4838725	23409	A	G	0,0711004	2020-11-06	United Kingdom
S_939_NA	S	939	ERR4838725	24377	T	-C	0,0858421	2020-11-06	United Kingdom
S_979_NA	S	979	ERR4838725	24498	A	-T	0,193212	2020-11-06	United Kingdom
ORF3a_75_N	ORF3a	75	ERR4838725	25617	G	T	0,999786	2020-11-06	United Kingdom
ORF6_42_N	ORF6	42	ERR4838725	27327	G	T	0,0747668	2020-11-06	United Kingdom
N_43_NA	N	43	ERR4838725	28400	C	+A	0,105642	2020-11-06	United Kingdom
N_203_K	N	203	ERR4838725	28881	G	A	1	2020-11-06	United Kingdom
N_204_R	N	204	ERR4838725	28883	G	C	1	2020-11-06	United Kingdom
N_232_NA	N	232	ERR4838725	28969	C	+A	0,107884	2020-11-06	United Kingdom
ORF1ab_203_Y	ORF1ab	203	ERR4838727	872	G	T	0,997796	2020-10-28	United Kingdom
ORF1ab_999_I	ORF1ab	999	ERR4838727	3261	C	T	0,997284	2020-10-28	United Kingdom
ORF1ab_4129_I	ORF1ab	4129	ERR4838727	12651	C	T	0,999112	2020-10-28	United Kingdom
ORF1ab_314_L	ORF1ab	314	ERR4838727	14408	C	T	0,995861	2020-10-28	United Kingdom
ORF1ab_1772_D	ORF1ab	1772	ERR4838727	18782	G	A	0,997851	2020-10-28	United Kingdom
S_190_M	S	190	ERR4838727	22131	G	T	1	2020-10-28	United Kingdom
S_614_G	S	614	ERR4838727	23403	A	G	0,999197	2020-10-28	United Kingdom
ORF3a_54_S	ORF3a	54	ERR4838727	25552	G	T	0,998622	2020-10-28	United Kingdom
ORF8_18_*	ORF8	18	ERR4838727	27945	C	T	0,998748	2020-10-28	United Kingdom
ORF8_110_*	ORF8	110	ERR4838727	28221	G	T	0,996599	2020-10-28	United Kingdom
N_203_K	N	203	ERR4838727	28881	G	A	0,991329	2020-10-28	United Kingdom
N_204_R	N	204	ERR4838727	28883	G	C	1	2020-10-28	United Kingdom
ORF1ab_360_S	ORF1ab	360	ERR4838728	1344	T	C	1	2020-10-20	United Kingdom
ORF1ab_314_L	ORF1ab	314	ERR4838728	14408	C	T	1	2020-10-20	United Kingdom
ORF1ab_647_S	ORF1ab	647	ERR4838728	15406	G	T	1	2020-10-20	United Kingdom
ORF1ab_2132_V	ORF1ab	2132	ERR4838728	19862	C	T	0,999408	2020-10-20	United Kingdom
ORF1ab_2165_A	ORF1ab	2165	ERR4838728	19960	A	G	1	2020-10-20	United Kingdom
S_614_G	S	614	ERR4838728	23403	A	G	0,999451	2020-10-20	United Kingdom
N_9_H	N	9	ERR4838728	28300	G	T	0,999058	2020-10-20	United Kingdom
N_203_K	N	203	ERR4838728	28881	G	A	0,999709	2020-10-20	United Kingdom
N_204_R	N	204	ERR4838728	28883	G	C	0,999436	2020-10-20	United Kingdom
ORF1ab_300_F	ORF1ab	300	ERR4838732	1163	A	T	0,99969	2020-10-30	United Kingdom
ORF1ab_1786_L	ORF1ab	1786	ERR4838732	5622	C	T	0,999365	2020-10-30	United Kingdom
ORF1ab_3603_NA	ORF1ab	3603	ERR4838732	11074	C	+T	0,0878553	2020-10-30	United Kingdom
ORF1ab_3606_NA	ORF1ab	3606	ERR4838732	11082	T	-G	0,102668	2020-10-30	United Kingdom
ORF1ab_3606_F	ORF1ab	3606	ERR4838732	11083	G	T	0,999559	2020-10-30	United Kingdom
ORF1ab_245_D	ORF1ab	245	ERR4838732	14202	G	T	0,999714	2020-10-30	United Kingdom
ORF1ab_314_L	ORF1ab	314	ERR4838732	14408	C	T	0,999847	2020-10-30	United Kingdom
ORF1ab_2025_I	ORF1ab	2025	ERR4838732	19542	G	T	1	2020-10-30	United Kingdom
ORF1ab_2084_I	ORF1ab	2084	ERR4838732	19718	C	T	0,99946	2020-10-30	United Kingdom
S_614_G	S	614	ERR4838732	23403	A	G	0,999839	2020-10-30	United Kingdom
ORF3a_223_I	ORF3a	223	ERR4838732	26060	C	T	0,997835	2020-10-30	United Kingdom
ORF7b_35_L	ORF7b	35	ERR4838732	27859	A	T	0,99951	2020-10-30	United Kingdom
N_203_K	N	203	ERR4838732	28881	G	A	0,999805	2020-10-30	United Kingdom
N_204_R	N	204	ERR4838732	28883	G	C	0,999617	2020-10-30	United Kingdom
N_210_I	N	210	ERR4838732	28903	G	T	0,999633	2020-10-30	United Kingdom
N_398_V	N	398	ERR4838732	29466	C	T	0,999867	2020-10-30	United Kingdom
ORF1ab_240_C	ORF1ab	240	ERR4838733	985	G	T	0,0875126	2020-10-25	United Kingdom
ORF1ab_995_Q	ORF1ab	995	ERR4838733	3248	G	C	0,0537875	2020-10-25	United Kingdom
ORF1ab_1353_L	ORF1ab	1353	ERR4838733	4322	T	C	0,079653	2020-10-25	United Kingdom
ORF1ab_1617_I	ORF1ab	1617	ERR4838733	5115	C	T	1	2020-10-25	United Kingdom
ORF1ab_1992_S	ORF1ab	1992	ERR4838733	6240	G	C	0,1571	2020-10-25	United Kingdom
ORF1ab_2046_T	ORF1ab	2046	ERR4838733	6401	C	A	0,19204	2020-10-25	United Kingdom
ORF1ab_2664_NA	ORF1ab	2664	ERR4838733	8255	G	-AA	0,357401	2020-10-25	United Kingdom
ORF1ab_2684_I	ORF1ab	2684	ERR4838733	8316	C	T	1	2020-10-25	United Kingdom
ORF1ab_3227_K	ORF1ab	3227	ERR4838733	9945	G	A	1	2020-10-25	United Kingdom
ORF1ab_3451_K	ORF1ab	3451	ERR4838733	10617	G	A	0,0718686	2020-10-25	United Kingdom
ORF1ab_3925_A	ORF1ab	3925	ERR4838733	12039	T	C	0,0744731	2020-10-25	United Kingdom
ORF1ab_314_L	ORF1ab	314	ERR4838733	14408	C	T	0,998246	2020-10-25	United Kingdom
ORF1ab_564_NA	ORF1ab	564	ERR4838733	15157	C	-AA	0,283251	2020-10-25	United Kingdom
ORF1ab_638_I	ORF1ab	638	ERR4838733	15380	G	T	0,166667	2020-10-25	United Kingdom
ORF1ab_1127_N	ORF1ab	1127	ERR4838733	16846	G	A	0,0716479	2020-10-25	United Kingdom
ORF1ab_1545_I	ORF1ab	1545	ERR4838733	18101	C	T	0,112342	2020-10-25	United Kingdom
ORF1ab_1547_E	ORF1ab	1547	ERR4838733	18107	C	A	0,105562	2020-10-25	United Kingdom
ORF1ab_1584_NA	ORF1ab	1584	ERR4838733	18219	T	+A	0,0882422	2020-10-25	United Kingdom
ORF1ab_1713_D	ORF1ab	1713	ERR4838733	18605	G	A	0,0725689	2020-10-25	United Kingdom
ORF1ab_1938_R	ORF1ab	1938	ERR4838733	19279	T	C	0,147436	2020-10-25	United Kingdom
ORF1ab_2028_S	ORF1ab	2028	ERR4838733	19549	G	T	1	2020-10-25	United Kingdom
ORF1ab_2172_NA	ORF1ab	2172	ERR4838733	19983	C	+T	0,175991	2020-10-25	United Kingdom
ORF1ab_2289_NA	ORF1ab	2289	ERR4838733	20333	G	-A	0,112821	2020-10-25	United Kingdom
ORF1ab_2313_NA	ORF1ab	2313	ERR4838733	20406	T	-TTTGAA	0,0695187	2020-10-25	United Kingdom
ORF1ab_2485_C	ORF1ab	2485	ERR4838733	20922	G	T	0,24622	2020-10-25	United Kingdom
S_222_V	S	222	ERR4838733	22227	C	T	1	2020-10-25	United Kingdom
S_397_T	S	397	ERR4838733	22751	G	A	0,106535	2020-10-25	United Kingdom
S_577_C	S	577	ERR4838733	23291	C	T	0,0859472	2020-10-25	United Kingdom
S_614_G	S	614	ERR4838733	23403	A	G	0,999814	2020-10-25	United Kingdom
ORF3a_94_P	ORF3a	94	ERR4838733	25673	T	C	0,0795455	2020-10-25	United Kingdom
ORF8_115_L	ORF8	115	ERR4838733	28237	G	T	0,177863	2020-10-25	United Kingdom
N_220_V	N	220	ERR4838733	28932	C	T	1	2020-10-25	United Kingdom
ORF10_30_L	ORF10	30	ERR4838733	29645	G	T	0,999609	2020-10-25	United Kingdom
ORF1ab_1000_I	ORF1ab	1000	ERR4838734	3264	C	T	0,091748	2020-10-29	United Kingdom
ORF1ab_314_L	ORF1ab	314	ERR4838734	14408	C	T	0,999555	2020-10-29	United Kingdom
ORF1ab_1687_C	ORF1ab	1687	ERR4838734	18526	C	T	0,0892349	2020-10-29	United Kingdom
S_18_F	S	18	ERR4838734	21614	C	T	1	2020-10-29	United Kingdom
S_30_H	S	30	ERR4838734	21650	A	C	0,132716	2020-10-29	United Kingdom
S_222_V	S	222	ERR4838734	22227	C	T	0,998945	2020-10-29	United Kingdom
S_614_G	S	614	ERR4838734	23403	A	G	0,999793	2020-10-29	United Kingdom
N_220_V	N	220	ERR4838734	28932	C	T	0,998905	2020-10-29	United Kingdom
ORF10_30_L	ORF10	30	ERR4838734	29645	G	T	0,999846	2020-10-29	United Kingdom
ORF1ab_1299_L	ORF1ab	1299	ERR4838735	4160	G	T	0,589008	2020-10-19	United Kingdom
ORF1ab_2200_N	ORF1ab	2200	ERR4838735	6865	G	T	0,187956	2020-10-19	United Kingdom
ORF1ab_314_L	ORF1ab	314	ERR4838735	14408	C	T	0,999699	2020-10-19	United Kingdom
ORF1ab_2425_H	ORF1ab	2425	ERR4838735	20742	A	C	0,998871	2020-10-19	United Kingdom
S_614_G	S	614	ERR4838735	23403	A	G	0,999858	2020-10-19	United Kingdom
S_1073_N	S	1073	ERR4838735	24781	G	T	0,999111	2020-10-19	United Kingdom
S_1250_F	S	1250	ERR4838735	25311	G	T	0,999731	2020-10-19	United Kingdom
ORF8_65_V	ORF8	65	ERR4838735	28087	C	T	0,986079	2020-10-19	United Kingdom
N_13_S	N	13	ERR4838735	28310	C	T	0,99884	2020-10-19	United Kingdom
N_203_K	N	203	ERR4838735	28881	G	A	0,999284	2020-10-19	United Kingdom
N_204_R	N	204	ERR4838735	28883	G	C	0,999284	2020-10-19	United Kingdom
ORF10_30_L	ORF10	30	ERR4838735	29645	G	T	0,999469	2020-10-19	United Kingdom
ORF1ab_314_L	ORF1ab	314	ERR4838736	14408	C	T	0,999374	2020-10-16	United Kingdom
S_18_F	S	18	ERR4838736	21614	C	T	1	2020-10-16	United Kingdom
S_222_V	S	222	ERR4838736	22227	C	T	1	2020-10-16	United Kingdom
S_614_G	S	614	ERR4838736	23403	A	G	0,998434	2020-10-16	United Kingdom
N_220_V	N	220	ERR4838736	28932	C	T	1	2020-10-16	United Kingdom
ORF10_30_L	ORF10	30	ERR4838736	29645	G	T	0,999118	2020-10-16	United Kingdom
ORF1ab_867_NA	ORF1ab	867	ERR4838739	2865	A	-AGT	0,981557	2020-10-30	United Kingdom
ORF1ab_3655_I	ORF1ab	3655	ERR4838739	11230	G	T	0,998332	2020-10-30	United Kingdom
ORF1ab_3712_I	ORF1ab	3712	ERR4838739	11401	G	T	0,999632	2020-10-30	United Kingdom
ORF1ab_314_L	ORF1ab	314	ERR4838739	14408	C	T	0,999724	2020-10-30	United Kingdom
S_614_G	S	614	ERR4838739	23403	A	G	0,999419	2020-10-30	United Kingdom
ORF3a_75_N	ORF3a	75	ERR4838739	25617	G	T	0,999433	2020-10-30	United Kingdom
N_203_K	N	203	ERR4838739	28881	G	A	1	2020-10-30	United Kingdom
N_204_R	N	204	ERR4838739	28883	G	C	1	2020-10-30	United Kingdom
ORF1ab_561_A	ORF1ab	561	ERR4838741	1947	T	C	0,643678	2020-10-16	United Kingdom
ORF1ab_685_S	ORF1ab	685	ERR4838741	2319	T	C	0,819541	2020-10-16	United Kingdom
ORF1ab_2103_F	ORF1ab	2103	ERR4838741	6573	C	T	0,706215	2020-10-16	United Kingdom
ORF1ab_3224_N	ORF1ab	3224	ERR4838741	9936	C	A	0,694118	2020-10-16	United Kingdom
ORF1ab_3490_F	ORF1ab	3490	ERR4838741	10733	C	T	0,243802	2020-10-16	United Kingdom
ORF1ab_3944_V	ORF1ab	3944	ERR4838741	12095	A	G	0,317687	2020-10-16	United Kingdom
ORF1ab_4165_G	ORF1ab	4165	ERR4838741	12759	A	G	0,262998	2020-10-16	United Kingdom
ORF1ab_314_L	ORF1ab	314	ERR4838741	14408	C	T	0,999496	2020-10-16	United Kingdom
ORF1ab_1089_A	ORF1ab	1089	ERR4838741	16732	T	G	0,148038	2020-10-16	United Kingdom
ORF1ab_1609_S	ORF1ab	1609	ERR4838741	18292	G	T	0,264785	2020-10-16	United Kingdom
S_614_G	S	614	ERR4838741	23403	A	G	0,999714	2020-10-16	United Kingdom
S_1228_L	S	1228	ERR4838741	25244	G	T	0,24045	2020-10-16	United Kingdom
ORF3a_57_H	ORF3a	57	ERR4838741	25563	G	T	0,749348	2020-10-16	United Kingdom
ORF3a_171_L	ORF3a	171	ERR4838741	25904	C	T	0,796524	2020-10-16	United Kingdom
ORF1ab_3454_V	ORF1ab	3454	ERR4838745	10626	C	T	1	2020-10-05	United Kingdom
ORF1ab_3577_N	ORF1ab	3577	ERR4838745	10996	G	T	1	2020-10-05	United Kingdom
ORF1ab_4100_H	ORF1ab	4100	ERR4838745	12565	G	T	0,999309	2020-10-05	United Kingdom
ORF1ab_314_L	ORF1ab	314	ERR4838745	14408	C	T	1	2020-10-05	United Kingdom
S_30_H	S	30	ERR4838745	21650	A	C	0,0810211	2020-10-05	United Kingdom
S_222_V	S	222	ERR4838745	22227	C	T	0,999106	2020-10-05	United Kingdom
S_583_D	S	583	ERR4838745	23311	G	C	1	2020-10-05	United Kingdom
S_614_G	S	614	ERR4838745	23403	A	G	0,999708	2020-10-05	United Kingdom
N_220_V	N	220	ERR4838745	28932	C	T	0,99901	2020-10-05	United Kingdom
ORF10_30_L	ORF10	30	ERR4838745	29645	G	T	0,999684	2020-10-05	United Kingdom
ORF1ab_314_L	ORF1ab	314	ERR4838746	14408	C	T	0,999951	2020-10-20	United Kingdom
S_18_F	S	18	ERR4838746	21614	C	T	0,997738	2020-10-20	United Kingdom
S_222_V	S	222	ERR4838746	22227	C	T	0,999499	2020-10-20	United Kingdom
S_614_G	S	614	ERR4838746	23403	A	G	0,998974	2020-10-20	United Kingdom
N_220_V	N	220	ERR4838746	28932	C	T	0,998615	2020-10-20	United Kingdom
ORF10_30_L	ORF10	30	ERR4838746	29645	G	T	0,998858	2020-10-20	United Kingdom
ORF1ab_2144_NA	ORF1ab	2144	ERR4838747	6696	C	+T	0,0719369	2020-10-20	United Kingdom
ORF1ab_3076_Y	ORF1ab	3076	ERR4838747	9491	C	T	0,977475	2020-10-20	United Kingdom
ORF1ab_3577_N	ORF1ab	3577	ERR4838747	10996	G	T	0,98539	2020-10-20	United Kingdom
ORF1ab_314_L	ORF1ab	314	ERR4838747	14408	C	T	0,999626	2020-10-20	United Kingdom
ORF1ab_833_NA	ORF1ab	833	ERR4838747	15965	G	+T	0,0767764	2020-10-20	United Kingdom
S_222_V	S	222	ERR4838747	22227	C	T	0,979765	2020-10-20	United Kingdom
S_262_S	S	262	ERR4838747	22346	G	T	0,959641	2020-10-20	United Kingdom
S_614_G	S	614	ERR4838747	23403	A	G	0,999731	2020-10-20	United Kingdom
S_1219_V	S	1219	ERR4838747	25218	G	T	0,98066	2020-10-20	United Kingdom
N_220_V	N	220	ERR4838747	28932	C	T	0,98374	2020-10-20	United Kingdom
N_260_NA	N	260	ERR4838747	29051	C	+A	0,0620373	2020-10-20	United Kingdom
ORF10_30_L	ORF10	30	ERR4838747	29645	G	T	0,977991	2020-10-20	United Kingdom
ORF1ab_315_I	ORF1ab	315	ERR4838749	1210	G	T	1	2020-10-20	United Kingdom
ORF1ab_550_H	ORF1ab	550	ERR4838749	1914	G	A	0,999143	2020-10-20	United Kingdom
ORF1ab_3934_I	ORF1ab	3934	ERR4838749	12067	G	T	0,999391	2020-10-20	United Kingdom
ORF1ab_67_I	ORF1ab	67	ERR4838749	13667	C	T	0,998707	2020-10-20	United Kingdom
ORF1ab_314_L	ORF1ab	314	ERR4838749	14408	C	T	0,999675	2020-10-20	United Kingdom
S_614_G	S	614	ERR4838749	23403	A	G	0,999108	2020-10-20	United Kingdom
ORF7b_37_L	ORF7b	37	ERR4838749	27865	A	T	0,999716	2020-10-20	United Kingdom
ORF7b_37_Q	ORF7b	37	ERR4838749	27866	T	A	0,999905	2020-10-20	United Kingdom
ORF8_36_S	ORF8	36	ERR4838749	27999	C	T	0,999275	2020-10-20	United Kingdom
N_203_K	N	203	ERR4838749	28881	G	A	1	2020-10-20	United Kingdom
N_204_R	N	204	ERR4838749	28883	G	C	1	2020-10-20	United Kingdom
ORF1ab_642_F	ORF1ab	642	ERR4838750	2189	C	T	0,0526316	2020-10-29	United Kingdom
ORF1ab_314_L	ORF1ab	314	ERR4838750	14408	C	T	1	2020-10-29	United Kingdom
S_18_F	S	18	ERR4838750	21614	C	T	1	2020-10-29	United Kingdom
S_30_H	S	30	ERR4838750	21650	A	C	0,135593	2020-10-29	United Kingdom
S_222_V	S	222	ERR4838750	22227	C	T	1	2020-10-29	United Kingdom
S_614_G	S	614	ERR4838750	23403	A	G	0,999276	2020-10-29	United Kingdom
N_13_S	N	13	ERR4838750	28310	C	T	0,0553306	2020-10-29	United Kingdom
N_220_V	N	220	ERR4838750	28932	C	T	1	2020-10-29	United Kingdom
N_373_N	N	373	ERR4838750	29392	G	T	1	2020-10-29	United Kingdom
ORF10_30_L	ORF10	30	ERR4838750	29645	G	T	0,999795	2020-10-29	United Kingdom
ORF1ab_832_Q	ORF1ab	832	ERR4838758	2759	G	C	0,0534979	2020-10-13	United Kingdom
ORF1ab_848_S	ORF1ab	848	ERR4838758	2809	G	C	0,0529101	2020-10-13	United Kingdom
ORF1ab_998_H	ORF1ab	998	ERR4838758	3259	G	T	0,0513131	2020-10-13	United Kingdom
ORF1ab_1227_L	ORF1ab	1227	ERR4838758	3945	A	T	0,0642077	2020-10-13	United Kingdom
ORF1ab_1275_Y	ORF1ab	1275	ERR4838758	4088	G	T	0,0681818	2020-10-13	United Kingdom
ORF1ab_1378_I	ORF1ab	1378	ERR4838758	4399	G	C	0,0575687	2020-10-13	United Kingdom
ORF1ab_2027_L	ORF1ab	2027	ERR4838758	6344	G	T	0,998477	2020-10-13	United Kingdom
ORF1ab_2040_P	ORF1ab	2040	ERR4838758	6383	G	C	0,0634266	2020-10-13	United Kingdom
ORF1ab_2053_D	ORF1ab	2053	ERR4838758	6424	A	T	0,0643445	2020-10-13	United Kingdom
ORF1ab_2390_NA	ORF1ab	2390	ERR4838758	7433	T	-TTTA	0,0540962	2020-10-13	United Kingdom
ORF1ab_2605_NA	ORF1ab	2605	ERR4838758	8079	C	+A	0,0789146	2020-10-13	United Kingdom
ORF1ab_2606_NA	ORF1ab	2606	ERR4838758	8082	T	-GG	0,0805352	2020-10-13	United Kingdom
ORF1ab_2995_V	ORF1ab	2995	ERR4838758	9249	G	T	0,0711841	2020-10-13	United Kingdom
ORF1ab_3407_P	ORF1ab	3407	ERR4838758	10484	T	C	0,0879578	2020-10-13	United Kingdom
ORF1ab_3457_NA	ORF1ab	3457	ERR4838758	10636	T	-G	0,0682382	2020-10-13	United Kingdom
ORF1ab_3600_C	ORF1ab	3600	ERR4838758	11065	G	T	0,0567551	2020-10-13	United Kingdom
ORF1ab_3603_NA	ORF1ab	3603	ERR4838758	11074	C	-T	0,0528331	2020-10-13	United Kingdom
ORF1ab_3604_L	ORF1ab	3604	ERR4838758	11075	T	C	0,0578504	2020-10-13	United Kingdom
ORF1ab_3668_Y	ORF1ab	3668	ERR4838758	11267	G	T	0,0564466	2020-10-13	United Kingdom
ORF1ab_4200_H	ORF1ab	4200	ERR4838758	12863	G	C	0,0653112	2020-10-13	United Kingdom
ORF1ab_4398_NA	ORF1ab	4398	ERR4838758	13459	G	-TT	0,0653951	2020-10-13	United Kingdom
ORF1ab_123_T	ORF1ab	123	ERR4838758	13835	G	C	0,0549242	2020-10-13	United Kingdom
ORF1ab_314_L	ORF1ab	314	ERR4838758	14408	C	T	0,999624	2020-10-13	United Kingdom
ORF1ab_1836_F	ORF1ab	1836	ERR4838758	18973	G	T	0,091285	2020-10-13	United Kingdom
ORF1ab_1954_P	ORF1ab	1954	ERR4838758	19327	G	C	0,0643522	2020-10-13	United Kingdom
ORF1ab_2201_V	ORF1ab	2201	ERR4838758	20069	G	T	0,0719101	2020-10-13	United Kingdom
ORF1ab_2475_L	ORF1ab	2475	ERR4838758	20890	G	C	0,0549404	2020-10-13	United Kingdom
ORF1ab_2485_C	ORF1ab	2485	ERR4838758	20922	G	T	0,0622153	2020-10-13	United Kingdom
S_222_V	S	222	ERR4838758	22227	C	T	0,998994	2020-10-13	United Kingdom
S_614_G	S	614	ERR4838758	23403	A	G	0,999786	2020-10-13	United Kingdom
S_1102_C	S	1102	ERR4838758	24868	G	T	0,0655777	2020-10-13	United Kingdom
ORF3a_54_S	ORF3a	54	ERR4838758	25552	G	T	0,0509428	2020-10-13	United Kingdom
N_220_V	N	220	ERR4838758	28932	C	T	1	2020-10-13	United Kingdom
ORF10_30_L	ORF10	30	ERR4838758	29645	G	T	0,998866	2020-10-13	United Kingdom
ORF1ab_60_I	ORF1ab	60	ERR4838760	443	G	A	1	2020-10-28	United Kingdom
ORF1ab_542_L	ORF1ab	542	ERR4838760	1890	G	T	0,983068	2020-10-28	United Kingdom
ORF1ab_1093_I	ORF1ab	1093	ERR4838760	3543	C	T	0,156114	2020-10-28	United Kingdom
ORF1ab_2684_I	ORF1ab	2684	ERR4838760	8316	C	T	0,999229	2020-10-28	United Kingdom
ORF1ab_314_L	ORF1ab	314	ERR4838760	14408	C	T	0,999459	2020-10-28	United Kingdom
ORF1ab_2282_V	ORF1ab	2282	ERR4838760	20312	C	T	1	2020-10-28	United Kingdom
S_18_F	S	18	ERR4838760	21614	C	T	1	2020-10-28	United Kingdom
S_222_V	S	222	ERR4838760	22227	C	T	1	2020-10-28	United Kingdom
S_614_G	S	614	ERR4838760	23403	A	G	1	2020-10-28	United Kingdom
ORF3a_177_I	ORF3a	177	ERR4838760	25922	G	T	0,145782	2020-10-28	United Kingdom
N_220_V	N	220	ERR4838760	28932	C	T	1	2020-10-28	United Kingdom
ORF10_30_L	ORF10	30	ERR4838760	29645	G	T	0,999825	2020-10-28	United Kingdom
ORF1ab_2568_L	ORF1ab	2568	ERR4838761	7968	C	T	0,0600414	2020-10-30	United Kingdom
ORF1ab_3603_NA	ORF1ab	3603	ERR4838761	11074	C	-T	0,0919977	2020-10-30	United Kingdom
ORF1ab_314_L	ORF1ab	314	ERR4838761	14408	C	T	1	2020-10-30	United Kingdom
ORF1ab_1854_NA	ORF1ab	1854	ERR4838761	19027	C	-ACG	0,0527307	2020-10-30	United Kingdom
S_18_F	S	18	ERR4838761	21614	C	T	1	2020-10-30	United Kingdom
S_30_H	S	30	ERR4838761	21650	A	C	0,171756	2020-10-30	United Kingdom
S_143_NA	S	143	ERR4838761	21989	G	-T	0,0501319	2020-10-30	United Kingdom
S_222_V	S	222	ERR4838761	22227	C	T	1	2020-10-30	United Kingdom
S_614_G	S	614	ERR4838761	23403	A	G	0,999797	2020-10-30	United Kingdom
S_1065_L	S	1065	ERR4838761	24755	G	C	0,0552165	2020-10-30	United Kingdom
ORF8_65_V	ORF8	65	ERR4838761	28087	C	T	0,998549	2020-10-30	United Kingdom
N_220_V	N	220	ERR4838761	28932	C	T	1	2020-10-30	United Kingdom
ORF10_30_L	ORF10	30	ERR4838761	29645	G	T	1	2020-10-30	United Kingdom
ORF1ab_147_N	ORF1ab	147	ERR4838764	704	G	A	0,907345	2020-10-09	United Kingdom
ORF1ab_2501_T	ORF1ab	2501	ERR4838764	7767	T	C	0,999877	2020-10-09	United Kingdom
ORF1ab_4241_I	ORF1ab	4241	ERR4838764	12988	G	T	0,999435	2020-10-09	United Kingdom
ORF1ab_314_L	ORF1ab	314	ERR4838764	14408	C	T	0,999777	2020-10-09	United Kingdom
ORF1ab_711_I	ORF1ab	711	ERR4838764	15598	G	A	0,999836	2020-10-09	United Kingdom
ORF1ab_976_L	ORF1ab	976	ERR4838764	16394	C	T	0,999376	2020-10-09	United Kingdom
ORF1ab_1213_Y	ORF1ab	1213	ERR4838764	17104	C	T	0,999772	2020-10-09	United Kingdom
ORF1ab_1521_S	ORF1ab	1521	ERR4838764	18028	G	T	0,999602	2020-10-09	United Kingdom
S_68_NA	S	68	ERR4838764	21764	A	-TACATG	0,985775	2020-10-09	United Kingdom
S_189_F	S	189	ERR4838764	22127	C	T	1	2020-10-09	United Kingdom
S_614_G	S	614	ERR4838764	23403	A	G	0,999754	2020-10-09	United Kingdom
S_772_I	S	772	ERR4838764	23876	G	A	1	2020-10-09	United Kingdom
S_1219_V	S	1219	ERR4838764	25218	G	T	0,999854	2020-10-09	United Kingdom
ORF3a_185_H	ORF3a	185	ERR4838764	25947	G	T	0,999678	2020-10-09	United Kingdom
N_334_I	N	334	ERR4838764	29274	C	T	0,999581	2020-10-09	United Kingdom
ORF1ab_1357_S	ORF1ab	1357	ERR4838765	4334	C	T	0,182404	2020-10-31	United Kingdom
ORF1ab_3606_F	ORF1ab	3606	ERR4838765	11083	G	T	0,0882796	2020-10-31	United Kingdom
ORF1ab_3711_F	ORF1ab	3711	ERR4838765	11396	C	T	1	2020-10-31	United Kingdom
ORF1ab_314_L	ORF1ab	314	ERR4838765	14408	C	T	1	2020-10-31	United Kingdom
ORF1ab_1427_S	ORF1ab	1427	ERR4838765	17746	C	T	0,0859779	2020-10-31	United Kingdom
S_18_F	S	18	ERR4838765	21614	C	T	1	2020-10-31	United Kingdom
S_30_H	S	30	ERR4838765	21650	A	C	0,150138	2020-10-31	United Kingdom
S_222_V	S	222	ERR4838765	22227	C	T	1	2020-10-31	United Kingdom
S_614_G	S	614	ERR4838765	23403	A	G	0,999659	2020-10-31	United Kingdom
ORF3a_110_S	ORF3a	110	ERR4838765	25720	G	T	1	2020-10-31	United Kingdom
N_220_V	N	220	ERR4838765	28932	C	T	0,999382	2020-10-31	United Kingdom
ORF10_30_L	ORF10	30	ERR4838765	29645	G	T	0,999639	2020-10-31	United Kingdom
ORF1ab_2501_T	ORF1ab	2501	ERR4838767	7767	T	C	0,999674	2020-11-01	United Kingdom
ORF1ab_4241_I	ORF1ab	4241	ERR4838767	12988	G	T	0,999397	2020-11-01	United Kingdom
ORF1ab_314_L	ORF1ab	314	ERR4838767	14408	C	T	1	2020-11-01	United Kingdom
ORF1ab_711_I	ORF1ab	711	ERR4838767	15598	G	A	1	2020-11-01	United Kingdom
ORF1ab_1213_Y	ORF1ab	1213	ERR4838767	17104	C	T	0,999885	2020-11-01	United Kingdom
ORF1ab_1521_S	ORF1ab	1521	ERR4838767	18028	G	T	0,999456	2020-11-01	United Kingdom
S_68_NA	S	68	ERR4838767	21764	A	-TACATG	0,974063	2020-11-01	United Kingdom
S_439_K	S	439	ERR4838767	22879	C	A	1	2020-11-01	United Kingdom
S_614_G	S	614	ERR4838767	23403	A	G	0,999781	2020-11-01	United Kingdom
ORF8_59_Q	ORF8	59	ERR4838767	28068	G	C	0,998594	2020-11-01	United Kingdom
N_182_S	N	182	ERR4838767	28817	G	T	0,999643	2020-11-01	United Kingdom
ORF1ab_314_L	ORF1ab	314	ERR4838768	14408	C	T	1	2020-10-27	United Kingdom
S_18_F	S	18	ERR4838768	21614	C	T	1	2020-10-27	United Kingdom
S_30_H	S	30	ERR4838768	21650	A	C	0,0822368	2020-10-27	United Kingdom
S_215_Y	S	215	ERR4838768	22205	G	T	1	2020-10-27	United Kingdom
S_222_V	S	222	ERR4838768	22227	C	T	1	2020-10-27	United Kingdom
S_614_G	S	614	ERR4838768	23403	A	G	0,999695	2020-10-27	United Kingdom
N_220_V	N	220	ERR4838768	28932	C	T	1	2020-10-27	United Kingdom
N_257_R	N	257	ERR4838768	29043	A	G	0,0690226	2020-10-27	United Kingdom
ORF10_30_L	ORF10	30	ERR4838768	29645	G	T	1	2020-10-27	United Kingdom
ORF1ab_944_L	ORF1ab	944	ERR4838771	3096	C	T	1	2020-10-31	United Kingdom
ORF1ab_1580_R	ORF1ab	1580	ERR4838771	5004	A	G	1	2020-10-31	United Kingdom
ORF1ab_2357_Y	ORF1ab	2357	ERR4838771	7334	C	T	1	2020-10-31	United Kingdom
ORF1ab_3334_S	ORF1ab	3334	ERR4838771	10265	G	A	1	2020-10-31	United Kingdom
ORF1ab_3395_L	ORF1ab	3395	ERR4838771	10449	C	T	0,998926	2020-10-31	United Kingdom
ORF1ab_3409_NA	ORF1ab	3409	ERR4838771	10492	T	-A	0,0542274	2020-10-31	United Kingdom
ORF1ab_147_C	ORF1ab	147	ERR4838771	13907	A	G	1	2020-10-31	United Kingdom
ORF1ab_314_L	ORF1ab	314	ERR4838771	14408	C	T	1	2020-10-31	United Kingdom
ORF1ab_2084_I	ORF1ab	2084	ERR4838771	19718	C	T	1	2020-10-31	United Kingdom
ORF1ab_2268_V	ORF1ab	2268	ERR4838771	20270	C	T	1	2020-10-31	United Kingdom
ORF1ab_2322_I	ORF1ab	2322	ERR4838771	20433	G	A	1	2020-10-31	United Kingdom
S_30_H	S	30	ERR4838771	21650	A	C	0,148387	2020-10-31	United Kingdom
S_614_G	S	614	ERR4838771	23403	A	G	1	2020-10-31	United Kingdom
ORF3a_156_C	ORF3a	156	ERR4838771	25859	A	G	1	2020-10-31	United Kingdom
ORF7a_14_I	ORF7a	14	ERR4838771	27434	C	T	1	2020-10-31	United Kingdom
N_9_H	N	9	ERR4838771	28300	G	C	1	2020-10-31	United Kingdom
N_144_NA	N	144	ERR4838771	28705	T	-CA	0,100334	2020-10-31	United Kingdom
N_203_K	N	203	ERR4838771	28881	G	A	1	2020-10-31	United Kingdom
N_204_R	N	204	ERR4838771	28883	G	C	1	2020-10-31	United Kingdom
ORF1ab_314_L	ORF1ab	314	ERR4838772	14408	C	T	1	2020-10-20	United Kingdom
S_222_V	S	222	ERR4838772	22227	C	T	0,981707	2020-10-20	United Kingdom
S_614_G	S	614	ERR4838772	23403	A	G	1	2020-10-20	United Kingdom
ORF10_30_L	ORF10	30	ERR4838772	29645	G	T	0,963235	2020-10-20	United Kingdom
ORF1ab_124_C	ORF1ab	124	ERR4838773	635	C	T	0,130819	2020-10-20	United Kingdom
ORF1ab_300_F	ORF1ab	300	ERR4838773	1163	A	T	0,999922	2020-10-20	United Kingdom
ORF1ab_301_*	ORF1ab	301	ERR4838773	1166	C	T	0,0857661	2020-10-20	United Kingdom
ORF1ab_668_V	ORF1ab	668	ERR4838773	2268	C	T	0,282997	2020-10-20	United Kingdom
ORF1ab_1057_NA	ORF1ab	1057	ERR4838773	3435	T	-TG	0,100372	2020-10-20	United Kingdom
ORF1ab_1371_NA	ORF1ab	1371	ERR4838773	4376	G	+T	0,0712282	2020-10-20	United Kingdom
ORF1ab_1786_L	ORF1ab	1786	ERR4838773	5622	C	T	0,995964	2020-10-20	United Kingdom
ORF1ab_2481_V	ORF1ab	2481	ERR4838773	7706	A	G	0,241771	2020-10-20	United Kingdom
ORF1ab_3116_F	ORF1ab	3116	ERR4838773	9611	C	T	0,197733	2020-10-20	United Kingdom
ORF1ab_3384_L	ORF1ab	3384	ERR4838773	10416	C	T	0,135258	2020-10-20	United Kingdom
ORF1ab_3603_NA	ORF1ab	3603	ERR4838773	11074	C	+TTT	0,227656	2020-10-20	United Kingdom
ORF1ab_3606_F	ORF1ab	3606	ERR4838773	11083	G	T	0,999074	2020-10-20	United Kingdom
ORF1ab_4106_NA	ORF1ab	4106	ERR4838773	12583	T	-A	0,12849	2020-10-20	United Kingdom
ORF1ab_214_NA	ORF1ab	214	ERR4838773	14109	A	-C	0,0866954	2020-10-20	United Kingdom
ORF1ab_245_D	ORF1ab	245	ERR4838773	14202	G	T	0,99989	2020-10-20	United Kingdom
ORF1ab_314_L	ORF1ab	314	ERR4838773	14408	C	T	0,999754	2020-10-20	United Kingdom
ORF1ab_595_I	ORF1ab	595	ERR4838773	15251	C	T	0,166667	2020-10-20	United Kingdom
ORF1ab_869_S	ORF1ab	869	ERR4838773	16072	G	T	0,126192	2020-10-20	United Kingdom
ORF1ab_884_Y	ORF1ab	884	ERR4838773	16117	G	T	0,242811	2020-10-20	United Kingdom
ORF1ab_884_H	ORF1ab	884	ERR4838773	16117	G	C	0,113999	2020-10-20	United Kingdom
ORF1ab_1233_F	ORF1ab	1233	ERR4838773	17165	C	T	0,131499	2020-10-20	United Kingdom
ORF1ab_1922_NA	ORF1ab	1922	ERR4838773	19231	G	+T	0,0724388	2020-10-20	United Kingdom
ORF1ab_2084_I	ORF1ab	2084	ERR4838773	19718	C	T	0,998626	2020-10-20	United Kingdom
S_614_G	S	614	ERR4838773	23403	A	G	1	2020-10-20	United Kingdom
S_626_V	S	626	ERR4838773	23439	C	T	0,998628	2020-10-20	United Kingdom
S_917_NA	S	917	ERR4838773	24313	T	-G	0,116602	2020-10-20	United Kingdom
ORF3a_223_I	ORF3a	223	ERR4838773	26060	C	T	0,996842	2020-10-20	United Kingdom
N_145_Y	N	145	ERR4838773	28706	C	T	0,0787203	2020-10-20	United Kingdom
N_203_K	N	203	ERR4838773	28881	G	A	1	2020-10-20	United Kingdom
N_204_R	N	204	ERR4838773	28883	G	C	1	2020-10-20	United Kingdom
N_280_NA	N	280	ERR4838773	29113	A	-C	0,0550987	2020-10-20	United Kingdom
N_398_V	N	398	ERR4838773	29466	C	T	0,999725	2020-10-20	United Kingdom
ORF1ab_2501_T	ORF1ab	2501	ERR4838775	7767	T	C	1	2020-10-27	United Kingdom
ORF1ab_4241_I	ORF1ab	4241	ERR4838775	12988	G	T	0,998762	2020-10-27	United Kingdom
ORF1ab_314_L	ORF1ab	314	ERR4838775	14408	C	T	1	2020-10-27	United Kingdom
ORF1ab_711_I	ORF1ab	711	ERR4838775	15598	G	A	1	2020-10-27	United Kingdom
ORF1ab_1213_Y	ORF1ab	1213	ERR4838775	17104	C	T	0,999672	2020-10-27	United Kingdom
ORF1ab_1521_S	ORF1ab	1521	ERR4838775	18028	G	T	0,998542	2020-10-27	United Kingdom
S_68_NA	S	68	ERR4838775	21764	A	-TACATG	0,960334	2020-10-27	United Kingdom
S_439_K	S	439	ERR4838775	22879	C	A	0,997625	2020-10-27	United Kingdom
S_614_G	S	614	ERR4838775	23403	A	G	1	2020-10-27	United Kingdom
N_182_S	N	182	ERR4838775	28817	G	T	0,998862	2020-10-27	United Kingdom
ORF1ab_1342_E	ORF1ab	1342	ERR4838778	4290	C	A	0,0729113	2020-10-20	United Kingdom
ORF1ab_2144_NA	ORF1ab	2144	ERR4838778	6696	C	+T	0,0699595	2020-10-20	United Kingdom
ORF1ab_2238_NA	ORF1ab	2238	ERR4838778	6977	G	+T	0,0529412	2020-10-20	United Kingdom
ORF1ab_2800_I	ORF1ab	2800	ERR4838778	8664	C	T	0,260067	2020-10-20	United Kingdom
ORF1ab_3331_L	ORF1ab	3331	ERR4838778	10256	G	T	0,0626718	2020-10-20	United Kingdom
ORF1ab_3388_NA	ORF1ab	3388	ERR4838778	10427	G	+T	0,0548092	2020-10-20	United Kingdom
ORF1ab_3571_V	ORF1ab	3571	ERR4838778	10977	C	T	0,943081	2020-10-20	United Kingdom
ORF1ab_3603_NA	ORF1ab	3603	ERR4838778	11074	C	+T	0,146571	2020-10-20	United Kingdom
ORF1ab_3866_R	ORF1ab	3866	ERR4838778	11862	A	G	0,0517241	2020-10-20	United Kingdom
ORF1ab_314_L	ORF1ab	314	ERR4838778	14408	C	T	0,999857	2020-10-20	United Kingdom
ORF1ab_412_H	ORF1ab	412	ERR4838778	14701	G	C	0,0758009	2020-10-20	United Kingdom
ORF1ab_420_NA	ORF1ab	420	ERR4838778	14727	T	-AAGG	0,0577874	2020-10-20	United Kingdom
ORF1ab_442_N	ORF1ab	442	ERR4838778	14792	G	A	0,0627382	2020-10-20	United Kingdom
ORF1ab_490_NA	ORF1ab	490	ERR4838778	14937	C	+A	0,0612047	2020-10-20	United Kingdom
ORF1ab_833_NA	ORF1ab	833	ERR4838778	15965	G	+T	0,162099	2020-10-20	United Kingdom
ORF1ab_2679_M	ORF1ab	2679	ERR4838778	21504	T	G	0,0648649	2020-10-20	United Kingdom
S_18_F	S	18	ERR4838778	21614	C	T	0,0958165	2020-10-20	United Kingdom
S_143_NA	S	143	ERR4838778	21989	G	+T	0,0807893	2020-10-20	United Kingdom
S_222_V	S	222	ERR4838778	22227	C	T	1	2020-10-20	United Kingdom
S_614_G	S	614	ERR4838778	23403	A	G	0,999751	2020-10-20	United Kingdom
S_1163_Y	S	1163	ERR4838778	25049	G	T	0,979568	2020-10-20	United Kingdom
S_1167_V	S	1167	ERR4838778	25062	G	T	0,983742	2020-10-20	United Kingdom
N_256_*	N	256	ERR4838778	29039	A	T	0,0512367	2020-10-20	United Kingdom
N_365_S	N	365	ERR4838778	29366	C	T	0,838	2020-10-20	United Kingdom
ORF10_30_L	ORF10	30	ERR4838778	29645	G	T	1	2020-10-20	United Kingdom
ORF1ab_561_A	ORF1ab	561	ERR4838779	1947	T	C	0,992785	2020-10-20	United Kingdom
ORF1ab_665_A	ORF1ab	665	ERR4838779	2259	T	C	0,0627063	2020-10-20	United Kingdom
ORF1ab_685_S	ORF1ab	685	ERR4838779	2319	T	C	0,999721	2020-10-20	United Kingdom
ORF1ab_2103_F	ORF1ab	2103	ERR4838779	6573	C	T	0,999776	2020-10-20	United Kingdom
ORF1ab_2704_NA	ORF1ab	2704	ERR4838779	8376	C	-A	0,0620765	2020-10-20	United Kingdom
ORF1ab_3224_N	ORF1ab	3224	ERR4838779	9936	C	A	0,999733	2020-10-20	United Kingdom
ORF1ab_314_L	ORF1ab	314	ERR4838779	14408	C	T	0,999799	2020-10-20	United Kingdom
S_463_S	S	463	ERR4838779	22949	C	T	1	2020-10-20	United Kingdom
S_614_G	S	614	ERR4838779	23403	A	G	0,99979	2020-10-20	United Kingdom
S_1177_L	S	1177	ERR4838779	25091	G	T	0,0532612	2020-10-20	United Kingdom
ORF3a_57_H	ORF3a	57	ERR4838779	25563	G	T	0,999353	2020-10-20	United Kingdom
ORF3a_171_L	ORF3a	171	ERR4838779	25904	C	T	1	2020-10-20	United Kingdom
N_194_L	N	194	ERR4838779	28854	C	T	1	2020-10-20	United Kingdom
N_365_S	N	365	ERR4838779	29366	C	T	0,229272	2020-10-20	United Kingdom
ORF1ab_3087_I	ORF1ab	3087	ERR4838781	9526	G	T	0,999813	2020-10-17	United Kingdom
ORF1ab_176_S	ORF1ab	176	ERR4838781	13993	G	T	0,999404	2020-10-17	United Kingdom
ORF1ab_314_L	ORF1ab	314	ERR4838781	14408	C	T	0,999657	2020-10-17	United Kingdom
ORF1ab_767_L	ORF1ab	767	ERR4838781	15766	G	T	0,999722	2020-10-17	United Kingdom
ORF1ab_1141_R	ORF1ab	1141	ERR4838781	16889	A	G	0,999725	2020-10-17	United Kingdom
ORF1ab_1184_D	ORF1ab	1184	ERR4838781	17019	G	T	0,99941	2020-10-17	United Kingdom
S_477_N	S	477	ERR4838781	22992	G	A	1	2020-10-17	United Kingdom
S_614_G	S	614	ERR4838781	23403	A	G	0,999635	2020-10-17	United Kingdom
ORF3a_57_H	ORF3a	57	ERR4838781	25563	G	T	0,999444	2020-10-17	United Kingdom
N_234_I	N	234	ERR4838781	28975	G	C	0,999155	2020-10-17	United Kingdom
N_376_T	N	376	ERR4838781	29399	G	A	0,999427	2020-10-17	United Kingdom
ORF1ab_561_A	ORF1ab	561	ERR4838782	1947	T	C	0,370711	2020-10-05	United Kingdom
ORF1ab_645_C	ORF1ab	645	ERR4838782	2198	G	T	0,356882	2020-10-05	United Kingdom
ORF1ab_3454_V	ORF1ab	3454	ERR4838782	10626	C	T	0,633751	2020-10-05	United Kingdom
ORF1ab_3606_NA	ORF1ab	3606	ERR4838782	11082	T	-G	0,0668164	2020-10-05	United Kingdom
ORF1ab_3606_F	ORF1ab	3606	ERR4838782	11083	G	T	0,292503	2020-10-05	United Kingdom
ORF1ab_314_L	ORF1ab	314	ERR4838782	14408	C	T	1	2020-10-05	United Kingdom
ORF1ab_899_I	ORF1ab	899	ERR4838782	16163	C	T	0,439217	2020-10-05	United Kingdom
S_222_V	S	222	ERR4838782	22227	C	T	0,611858	2020-10-05	United Kingdom
S_583_D	S	583	ERR4838782	23311	G	C	0,602545	2020-10-05	United Kingdom
S_614_G	S	614	ERR4838782	23403	A	G	0,999689	2020-10-05	United Kingdom
ORF3a_57_H	ORF3a	57	ERR4838782	25563	G	T	0,384538	2020-10-05	United Kingdom
N_194_L	N	194	ERR4838782	28854	C	T	0,418023	2020-10-05	United Kingdom
N_220_V	N	220	ERR4838782	28932	C	T	0,579652	2020-10-05	United Kingdom
ORF10_30_L	ORF10	30	ERR4838782	29645	G	T	0,548595	2020-10-05	United Kingdom
ORF1ab_1100_V	ORF1ab	1100	ERR4838785	3564	G	T	0,183432	2020-10-13	United Kingdom
ORF1ab_1705_C	ORF1ab	1705	ERR4838785	5378	G	T	0,0634234	2020-10-13	United Kingdom
ORF1ab_2258_V	ORF1ab	2258	ERR4838785	7038	G	T	0,0586319	2020-10-13	United Kingdom
ORF1ab_2317_Y	ORF1ab	2317	ERR4838785	7214	G	T	0,0625	2020-10-13	United Kingdom
ORF1ab_2995_V	ORF1ab	2995	ERR4838785	9249	G	T	0,111788	2020-10-13	United Kingdom
ORF1ab_3967_S	ORF1ab	3967	ERR4838785	12164	G	T	0,0737616	2020-10-13	United Kingdom
ORF1ab_314_L	ORF1ab	314	ERR4838785	14408	C	T	0,999172	2020-10-13	United Kingdom
S_18_F	S	18	ERR4838785	21614	C	T	0,998594	2020-10-13	United Kingdom
S_222_V	S	222	ERR4838785	22227	C	T	1	2020-10-13	United Kingdom
S_446_V	S	446	ERR4838785	22899	G	T	0,242178	2020-10-13	United Kingdom
S_614_G	S	614	ERR4838785	23403	A	G	0,99985	2020-10-13	United Kingdom
S_1124_V	S	1124	ERR4838785	24933	G	T	0,166845	2020-10-13	United Kingdom
N_220_V	N	220	ERR4838785	28932	C	T	0,999493	2020-10-13	United Kingdom
ORF10_30_L	ORF10	30	ERR4838785	29645	G	T	0,999318	2020-10-13	United Kingdom
ORF1ab_2495_I	ORF1ab	2495	ERR4838786	7749	C	T	0,999916	2020-11-06	United Kingdom
ORF1ab_314_L	ORF1ab	314	ERR4838786	14408	C	T	0,999336	2020-11-06	United Kingdom
S_222_V	S	222	ERR4838786	22227	C	T	0,999682	2020-11-06	United Kingdom
S_614_G	S	614	ERR4838786	23403	A	G	0,999576	2020-11-06	United Kingdom
S_929_T	S	929	ERR4838786	24348	G	C	0,999533	2020-11-06	United Kingdom
N_220_V	N	220	ERR4838786	28932	C	T	1	2020-11-06	United Kingdom
ORF10_30_L	ORF10	30	ERR4838786	29645	G	T	0,999362	2020-11-06	United Kingdom
ORF1ab_944_L	ORF1ab	944	ERR4838787	3096	C	T	1	2020-10-29	United Kingdom
ORF1ab_1198_R	ORF1ab	1198	ERR4838787	3858	A	G	1	2020-10-29	United Kingdom
ORF1ab_2357_Y	ORF1ab	2357	ERR4838787	7334	C	T	0,999391	2020-10-29	United Kingdom
ORF1ab_3334_S	ORF1ab	3334	ERR4838787	10265	G	A	1	2020-10-29	United Kingdom
ORF1ab_3395_L	ORF1ab	3395	ERR4838787	10449	C	T	0,995261	2020-10-29	United Kingdom
ORF1ab_314_L	ORF1ab	314	ERR4838787	14408	C	T	1	2020-10-29	United Kingdom
ORF1ab_2084_I	ORF1ab	2084	ERR4838787	19718	C	T	1	2020-10-29	United Kingdom
ORF1ab_2268_V	ORF1ab	2268	ERR4838787	20270	C	T	1	2020-10-29	United Kingdom
ORF1ab_2322_I	ORF1ab	2322	ERR4838787	20433	G	A	1	2020-10-29	United Kingdom
S_20_I	S	20	ERR4838787	21621	C	T	1	2020-10-29	United Kingdom
S_501_Y	S	501	ERR4838787	23063	A	T	1	2020-10-29	United Kingdom
S_614_G	S	614	ERR4838787	23403	A	G	0,999454	2020-10-29	United Kingdom
S_655_Y	S	655	ERR4838787	23525	C	T	0,999463	2020-10-29	United Kingdom
ORF3a_156_C	ORF3a	156	ERR4838787	25859	A	G	1	2020-10-29	United Kingdom
ORF7a_14_I	ORF7a	14	ERR4838787	27434	C	T	0,999624	2020-10-29	United Kingdom
ORF7a_44_P	ORF7a	44	ERR4838787	27523	T	C	0,671264	2020-10-29	United Kingdom
N_9_H	N	9	ERR4838787	28300	G	C	1	2020-10-29	United Kingdom
N_203_K	N	203	ERR4838787	28881	G	A	0,998366	2020-10-29	United Kingdom
N_204_R	N	204	ERR4838787	28883	G	C	0,999477	2020-10-29	United Kingdom
ORF1ab_110_Y	ORF1ab	110	ERR4838788	593	C	T	0,999475	2020-10-05	United Kingdom
ORF1ab_314_L	ORF1ab	314	ERR4838788	14408	C	T	0,999377	2020-10-05	United Kingdom
S_18_F	S	18	ERR4838788	21614	C	T	0,999453	2020-10-05	United Kingdom
S_222_V	S	222	ERR4838788	22227	C	T	0,998267	2020-10-05	United Kingdom
S_614_G	S	614	ERR4838788	23403	A	G	1	2020-10-05	United Kingdom
ORF3a_23_V	ORF3a	23	ERR4838788	25460	C	T	1	2020-10-05	United Kingdom
N_220_V	N	220	ERR4838788	28932	C	T	0,99943	2020-10-05	United Kingdom
ORF10_30_L	ORF10	30	ERR4838788	29645	G	T	1	2020-10-05	United Kingdom
ORF1ab_2061_F	ORF1ab	2061	ERR4838793	6446	G	T	0,999213	2020-10-27	United Kingdom
ORF1ab_218_L	ORF1ab	218	ERR4838793	14120	C	T	0,093133	2020-10-27	United Kingdom
ORF1ab_314_L	ORF1ab	314	ERR4838793	14408	C	T	0,999145	2020-10-27	United Kingdom
S_18_F	S	18	ERR4838793	21614	C	T	1	2020-10-27	United Kingdom
S_30_H	S	30	ERR4838793	21650	A	C	0,126712	2020-10-27	United Kingdom
S_222_V	S	222	ERR4838793	22227	C	T	0,999156	2020-10-27	United Kingdom
S_614_G	S	614	ERR4838793	23403	A	G	1	2020-10-27	United Kingdom
ORF3a_106_P	ORF3a	106	ERR4838793	25709	T	C	0,999263	2020-10-27	United Kingdom
ORF8_65_V	ORF8	65	ERR4838793	28087	C	T	0,989045	2020-10-27	United Kingdom
N_220_V	N	220	ERR4838793	28932	C	T	0,999555	2020-10-27	United Kingdom
ORF10_30_L	ORF10	30	ERR4838793	29645	G	T	0,999357	2020-10-27	United Kingdom
ORF1ab_3606_NA	ORF1ab	3606	ERR4838794	11082	T	-G	0,0807354	2020-10-27	United Kingdom
ORF1ab_3606_F	ORF1ab	3606	ERR4838794	11083	G	T	0,251637	2020-10-27	United Kingdom
ORF1ab_314_L	ORF1ab	314	ERR4838794	14408	C	T	1	2020-10-27	United Kingdom
S_18_F	S	18	ERR4838794	21614	C	T	1	2020-10-27	United Kingdom
S_30_H	S	30	ERR4838794	21650	A	C	0,18927	2020-10-27	United Kingdom
S_222_V	S	222	ERR4838794	22227	C	T	0,999123	2020-10-27	United Kingdom
S_614_G	S	614	ERR4838794	23403	A	G	0,999441	2020-10-27	United Kingdom
ORF3a_131_C	ORF3a	131	ERR4838794	25785	G	C	1	2020-10-27	United Kingdom
N_220_V	N	220	ERR4838794	28932	C	T	1	2020-10-27	United Kingdom
ORF10_30_L	ORF10	30	ERR4838794	29645	G	T	1	2020-10-27	United Kingdom
ORF1ab_3541_R	ORF1ab	3541	ERR4838795	10886	G	A	0,779885	2020-10-20	United Kingdom
ORF1ab_314_L	ORF1ab	314	ERR4838795	14408	C	T	0,999914	2020-10-20	United Kingdom
ORF1ab_1271_L	ORF1ab	1271	ERR4838795	17278	G	T	0,813495	2020-10-20	United Kingdom
ORF1ab_1522_I	ORF1ab	1522	ERR4838795	18032	C	T	0,754876	2020-10-20	United Kingdom
ORF1ab_1546_H	ORF1ab	1546	ERR4838795	18105	G	T	0,827132	2020-10-20	United Kingdom
ORF1ab_1732_S	ORF1ab	1732	ERR4838795	18662	G	C	0,842043	2020-10-20	United Kingdom
ORF1ab_2068_R	ORF1ab	2068	ERR4838795	19669	G	A	0,822516	2020-10-20	United Kingdom
ORF1ab_2314_L	ORF1ab	2314	ERR4838795	20407	T	C	0,779201	2020-10-20	United Kingdom
S_18_F	S	18	ERR4838795	21614	C	T	0,192562	2020-10-20	United Kingdom
S_222_V	S	222	ERR4838795	22227	C	T	0,176553	2020-10-20	United Kingdom
S_614_G	S	614	ERR4838795	23403	A	G	0,999615	2020-10-20	United Kingdom
S_688_V	S	688	ERR4838795	23625	C	T	0,770186	2020-10-20	United Kingdom
ORF3a_173_G	ORF3a	173	ERR4838795	25910	A	G	0,712766	2020-10-20	United Kingdom
N_203_K	N	203	ERR4838795	28881	G	A	0,358712	2020-10-20	United Kingdom
N_204_R	N	204	ERR4838795	28883	G	C	0,359756	2020-10-20	United Kingdom
N_220_V	N	220	ERR4838795	28932	C	T	0,317476	2020-10-20	United Kingdom
ORF10_30_L	ORF10	30	ERR4838795	29645	G	T	0,239407	2020-10-20	United Kingdom
ORF1ab_944_L	ORF1ab	944	ERR4838797	3096	C	T	1	2020-10-28	United Kingdom
ORF1ab_2357_Y	ORF1ab	2357	ERR4838797	7334	C	T	0,999483	2020-10-28	United Kingdom
ORF1ab_3334_S	ORF1ab	3334	ERR4838797	10265	G	A	0,999713	2020-10-28	United Kingdom
ORF1ab_3395_L	ORF1ab	3395	ERR4838797	10449	C	T	0,997869	2020-10-28	United Kingdom
ORF1ab_314_L	ORF1ab	314	ERR4838797	14408	C	T	0,998917	2020-10-28	United Kingdom
ORF1ab_2084_I	ORF1ab	2084	ERR4838797	19718	C	T	0,99909	2020-10-28	United Kingdom
ORF1ab_2268_V	ORF1ab	2268	ERR4838797	20270	C	T	0,998369	2020-10-28	United Kingdom
ORF1ab_2322_I	ORF1ab	2322	ERR4838797	20433	G	A	0,9987	2020-10-28	United Kingdom
S_30_H	S	30	ERR4838797	21650	A	C	0,0619308	2020-10-28	United Kingdom
S_501_Y	S	501	ERR4838797	23063	A	T	1	2020-10-28	United Kingdom
S_614_G	S	614	ERR4838797	23403	A	G	0,999496	2020-10-28	United Kingdom
ORF3a_156_C	ORF3a	156	ERR4838797	25859	A	G	0,999606	2020-10-28	United Kingdom
ORF7a_14_I	ORF7a	14	ERR4838797	27434	C	T	1	2020-10-28	United Kingdom
N_9_H	N	9	ERR4838797	28300	G	C	1	2020-10-28	United Kingdom
N_203_K	N	203	ERR4838797	28881	G	A	0,999309	2020-10-28	United Kingdom
N_204_R	N	204	ERR4838797	28883	G	C	1	2020-10-28	United Kingdom
ORF1ab_2144_NA	ORF1ab	2144	ERR4838798	6696	C	+T	0,0670885	2020-10-20	United Kingdom
ORF1ab_3711_F	ORF1ab	3711	ERR4838798	11396	C	T	0,999905	2020-10-20	United Kingdom
ORF1ab_314_L	ORF1ab	314	ERR4838798	14408	C	T	0,999603	2020-10-20	United Kingdom
S_18_F	S	18	ERR4838798	21614	C	T	0,997416	2020-10-20	United Kingdom
S_222_V	S	222	ERR4838798	22227	C	T	0,99754	2020-10-20	United Kingdom
S_256_L	S	256	ERR4838798	22329	C	T	0,987705	2020-10-20	United Kingdom
S_614_G	S	614	ERR4838798	23403	A	G	0,999507	2020-10-20	United Kingdom
N_220_V	N	220	ERR4838798	28932	C	T	0,99569	2020-10-20	United Kingdom
N_260_NA	N	260	ERR4838798	29051	C	+A	0,0625	2020-10-20	United Kingdom
ORF10_30_L	ORF10	30	ERR4838798	29645	G	T	0,999191	2020-10-20	United Kingdom
ORF1ab_60_I	ORF1ab	60	ERR4838801	443	G	A	0,999326	2020-10-30	United Kingdom
ORF1ab_542_L	ORF1ab	542	ERR4838801	1890	G	T	0,974269	2020-10-30	United Kingdom
ORF1ab_2093_I	ORF1ab	2093	ERR4838801	6543	C	T	0,215708	2020-10-30	United Kingdom
ORF1ab_2684_I	ORF1ab	2684	ERR4838801	8316	C	T	0,999228	2020-10-30	United Kingdom
ORF1ab_314_L	ORF1ab	314	ERR4838801	14408	C	T	0,999623	2020-10-30	United Kingdom
ORF1ab_2282_V	ORF1ab	2282	ERR4838801	20312	C	T	1	2020-10-30	United Kingdom
S_18_F	S	18	ERR4838801	21614	C	T	0,996904	2020-10-30	United Kingdom
S_30_H	S	30	ERR4838801	21650	A	C	0,0821918	2020-10-30	United Kingdom
S_222_V	S	222	ERR4838801	22227	C	T	0,997658	2020-10-30	United Kingdom
S_614_G	S	614	ERR4838801	23403	A	G	0,999414	2020-10-30	United Kingdom
N_220_V	N	220	ERR4838801	28932	C	T	0,998322	2020-10-30	United Kingdom
ORF10_30_L	ORF10	30	ERR4838801	29645	G	T	0,998834	2020-10-30	United Kingdom
ORF1ab_314_L	ORF1ab	314	ERR4838802	14408	C	T	0,999513	2020-11-01	United Kingdom
ORF1ab_1874_L	ORF1ab	1874	ERR4838802	19087	T	C	1	2020-11-01	United Kingdom
S_18_F	S	18	ERR4838802	21614	C	T	1	2020-11-01	United Kingdom
S_30_H	S	30	ERR4838802	21650	A	C	0,0809061	2020-11-01	United Kingdom
S_222_V	S	222	ERR4838802	22227	C	T	1	2020-11-01	United Kingdom
S_614_G	S	614	ERR4838802	23403	A	G	1	2020-11-01	United Kingdom
ORF8_38_S	ORF8	38	ERR4838802	28005	C	T	0,999612	2020-11-01	United Kingdom
N_220_V	N	220	ERR4838802	28932	C	T	1	2020-11-01	United Kingdom
ORF10_30_L	ORF10	30	ERR4838802	29645	G	T	0,999645	2020-11-01	United Kingdom
ORF1ab_314_L	ORF1ab	314	ERR4838803	14408	C	T	0,99958	2020-10-27	United Kingdom
ORF1ab_818_M	ORF1ab	818	ERR4838803	15919	G	A	1	2020-10-27	United Kingdom
ORF1ab_2163_I	ORF1ab	2163	ERR4838803	19955	C	T	0,9987	2020-10-27	United Kingdom
S_18_F	S	18	ERR4838803	21614	C	T	0,999488	2020-10-27	United Kingdom
S_222_V	S	222	ERR4838803	22227	C	T	0,998936	2020-10-27	United Kingdom
S_614_G	S	614	ERR4838803	23403	A	G	1	2020-10-27	United Kingdom
ORF8_65_V	ORF8	65	ERR4838803	28087	C	T	0,850416	2020-10-27	United Kingdom
N_220_V	N	220	ERR4838803	28932	C	T	0,999436	2020-10-27	United Kingdom
ORF10_30_L	ORF10	30	ERR4838803	29645	G	T	0,999587	2020-10-27	United Kingdom
ORF1ab_391_P	ORF1ab	391	ERR4838806	1436	T	C	0,999791	2020-10-20	United Kingdom
ORF1ab_1202_N	ORF1ab	1202	ERR4838806	3871	G	T	0,171925	2020-10-20	United Kingdom
ORF1ab_314_L	ORF1ab	314	ERR4838806	14408	C	T	0,999862	2020-10-20	United Kingdom
ORF1ab_647_S	ORF1ab	647	ERR4838806	15406	G	T	0,999318	2020-10-20	United Kingdom
S_614_G	S	614	ERR4838806	23403	A	G	0,999744	2020-10-20	United Kingdom
S_622_F	S	622	ERR4838806	23426	G	T	0,999122	2020-10-20	United Kingdom
N_203_K	N	203	ERR4838806	28881	G	A	0,996923	2020-10-20	United Kingdom
N_204_R	N	204	ERR4838806	28883	G	C	0,998774	2020-10-20	United Kingdom
ORF1ab_254_NA	ORF1ab	254	ERR4838807	1026	C	+T	0,0817946	2020-10-07	United Kingdom
ORF1ab_561_A	ORF1ab	561	ERR4838807	1947	T	C	0,997424	2020-10-07	United Kingdom
ORF1ab_622_NA	ORF1ab	622	ERR4838807	2129	G	+A	0,112558	2020-10-07	United Kingdom
ORF1ab_685_S	ORF1ab	685	ERR4838807	2319	T	C	1	2020-10-07	United Kingdom
ORF1ab_2053_K	ORF1ab	2053	ERR4838807	6422	G	A	0,231578	2020-10-07	United Kingdom
ORF1ab_2103_F	ORF1ab	2103	ERR4838807	6573	C	T	0,999484	2020-10-07	United Kingdom
ORF1ab_3224_N	ORF1ab	3224	ERR4838807	9936	C	A	0,998027	2020-10-07	United Kingdom
ORF1ab_4096_NA	ORF1ab	4096	ERR4838807	12552	G	+T	0,064511	2020-10-07	United Kingdom
ORF1ab_194_NA	ORF1ab	194	ERR4838807	14047	G	-GT	0,135954	2020-10-07	United Kingdom
ORF1ab_314_L	ORF1ab	314	ERR4838807	14408	C	T	0,999855	2020-10-07	United Kingdom
ORF1ab_684_NA	ORF1ab	684	ERR4838807	15517	G	+T	0,251142	2020-10-07	United Kingdom
ORF1ab_1265_NA	ORF1ab	1265	ERR4838807	17261	G	+T	0,172953	2020-10-07	United Kingdom
S_614_G	S	614	ERR4838807	23403	A	G	0,999811	2020-10-07	United Kingdom
S_857_D	S	857	ERR4838807	24132	G	A	0,0946067	2020-10-07	United Kingdom
S_863_L	S	863	ERR4838807	24150	C	T	0,0841436	2020-10-07	United Kingdom
ORF3a_34_M	ORF3a	34	ERR4838807	25493	C	T	0,167346	2020-10-07	United Kingdom
ORF3a_57_H	ORF3a	57	ERR4838807	25563	G	T	0,999297	2020-10-07	United Kingdom
ORF3a_171_L	ORF3a	171	ERR4838807	25904	C	T	0,999088	2020-10-07	United Kingdom
N_194_L	N	194	ERR4838807	28854	C	T	0,998854	2020-10-07	United Kingdom
ORF1ab_963_S	ORF1ab	963	ERR4838809	3152	G	A	0,989761	2020-10-19	United Kingdom
ORF1ab_1283_V	ORF1ab	1283	ERR4838809	4113	C	T	0,998793	2020-10-19	United Kingdom
ORF1ab_314_L	ORF1ab	314	ERR4838809	14408	C	T	1	2020-10-19	United Kingdom
S_198_G	S	198	ERR4838809	22155	A	G	0,996037	2020-10-19	United Kingdom
S_614_G	S	614	ERR4838809	23403	A	G	1	2020-10-19	United Kingdom
ORF8_51_S	ORF8	51	ERR4838809	28044	G	T	0,998992	2020-10-19	United Kingdom
N_203_K	N	203	ERR4838809	28881	G	A	0,998146	2020-10-19	United Kingdom
N_204_R	N	204	ERR4838809	28883	G	C	0,999075	2020-10-19	United Kingdom
ORF1ab_2501_T	ORF1ab	2501	ERR4838810	7767	T	C	1	2020-10-31	United Kingdom
ORF1ab_4241_I	ORF1ab	4241	ERR4838810	12988	G	T	0,998965	2020-10-31	United Kingdom
ORF1ab_314_L	ORF1ab	314	ERR4838810	14408	C	T	1	2020-10-31	United Kingdom
ORF1ab_711_I	ORF1ab	711	ERR4838810	15598	G	A	1	2020-10-31	United Kingdom
ORF1ab_1213_Y	ORF1ab	1213	ERR4838810	17104	C	T	0,999712	2020-10-31	United Kingdom
ORF1ab_1521_S	ORF1ab	1521	ERR4838810	18028	G	T	0,997957	2020-10-31	United Kingdom
S_68_NA	S	68	ERR4838810	21764	A	-TACATG	0,950897	2020-10-31	United Kingdom
S_439_K	S	439	ERR4838810	22879	C	A	1	2020-10-31	United Kingdom
S_614_G	S	614	ERR4838810	23403	A	G	0,999242	2020-10-31	United Kingdom
N_182_S	N	182	ERR4838810	28817	G	T	0,999496	2020-10-31	United Kingdom
ORF10_8_V	ORF10	8	ERR4838810	29580	C	T	0,999473	2020-10-31	United Kingdom
ORF1ab_3606_F	ORF1ab	3606	ERR4838813	11083	G	T	0,19799	2020-10-26	United Kingdom
ORF1ab_314_L	ORF1ab	314	ERR4838813	14408	C	T	0,999738	2020-10-26	United Kingdom
S_18_F	S	18	ERR4838813	21614	C	T	1	2020-10-26	United Kingdom
S_222_V	S	222	ERR4838813	22227	C	T	1	2020-10-26	United Kingdom
S_614_G	S	614	ERR4838813	23403	A	G	0,999429	2020-10-26	United Kingdom
N_220_V	N	220	ERR4838813	28932	C	T	0,999171	2020-10-26	United Kingdom
ORF10_30_L	ORF10	30	ERR4838813	29645	G	T	0,999856	2020-10-26	United Kingdom
ORF1ab_1377_K	ORF1ab	1377	ERR4838820	4394	G	A	0,0532915	2020-10-14	United Kingdom
ORF1ab_1605_NA	ORF1ab	1605	ERR4838820	5080	T	-A	0,0700525	2020-10-14	United Kingdom
ORF1ab_1851_V	ORF1ab	1851	ERR4838820	5817	C	T	0,0533493	2020-10-14	United Kingdom
ORF1ab_2463_NA	ORF1ab	2463	ERR4838820	7654	A	+T	0,0709677	2020-10-14	United Kingdom
ORF1ab_3041_NA	ORF1ab	3041	ERR4838820	9387	T	-GGAC	0,113617	2020-10-14	United Kingdom
ORF1ab_234_S	ORF1ab	234	ERR4838820	14167	C	T	0,0774254	2020-10-14	United Kingdom
ORF1ab_283_*	ORF1ab	283	ERR4838820	14314	C	T	0,0502864	2020-10-14	United Kingdom
ORF1ab_314_L	ORF1ab	314	ERR4838820	14408	C	T	1	2020-10-14	United Kingdom
ORF1ab_439_V	ORF1ab	439	ERR4838820	14783	C	T	0,22825	2020-10-14	United Kingdom
ORF1ab_1644_NA	ORF1ab	1644	ERR4838820	18397	G	-TACCTACAGGTTA	0,0590032	2020-10-14	United Kingdom
ORF1ab_2536_NA	ORF1ab	2536	ERR4838820	21075	T	-AC	0,0903769	2020-10-14	United Kingdom
S_614_G	S	614	ERR4838820	23403	A	G	1	2020-10-14	United Kingdom
S_951_L	S	951	ERR4838820	24413	G	T	0,133971	2020-10-14	United Kingdom
N_220_V	N	220	ERR4838820	28932	C	T	1	2020-10-14	United Kingdom
ORF10_30_L	ORF10	30	ERR4838820	29645	G	T	0,99951	2020-10-14	United Kingdom
ORF1ab_3603_NA	ORF1ab	3603	ERR4838821	11074	C	+T	0,0898848	2020-10-31	United Kingdom
ORF1ab_3606_NA	ORF1ab	3606	ERR4838821	11082	T	-G	0,146789	2020-10-31	United Kingdom
ORF1ab_3606_F	ORF1ab	3606	ERR4838821	11083	G	T	0,999149	2020-10-31	United Kingdom
ORF1ab_314_L	ORF1ab	314	ERR4838821	14408	C	T	0,999817	2020-10-31	United Kingdom
S_18_F	S	18	ERR4838821	21614	C	T	1	2020-10-31	United Kingdom
S_30_H	S	30	ERR4838821	21650	A	C	0,0738397	2020-10-31	United Kingdom
S_222_V	S	222	ERR4838821	22227	C	T	1	2020-10-31	United Kingdom
S_614_G	S	614	ERR4838821	23403	A	G	0,999632	2020-10-31	United Kingdom
N_220_V	N	220	ERR4838821	28932	C	T	1	2020-10-31	United Kingdom
ORF10_30_L	ORF10	30	ERR4838821	29645	G	T	0,999838	2020-10-31	United Kingdom
ORF1ab_2061_F	ORF1ab	2061	ERR4838822	6446	G	T	0,999469	2020-10-27	United Kingdom
ORF1ab_314_L	ORF1ab	314	ERR4838822	14408	C	T	0,999117	2020-10-27	United Kingdom
S_18_F	S	18	ERR4838822	21614	C	T	1	2020-10-27	United Kingdom
S_222_V	S	222	ERR4838822	22227	C	T	1	2020-10-27	United Kingdom
S_614_G	S	614	ERR4838822	23403	A	G	0,999852	2020-10-27	United Kingdom
ORF3a_176_I	ORF3a	176	ERR4838822	25919	C	T	0,997934	2020-10-27	United Kingdom
N_220_V	N	220	ERR4838822	28932	C	T	0,999045	2020-10-27	United Kingdom
ORF10_30_L	ORF10	30	ERR4838822	29645	G	T	0,999261	2020-10-27	United Kingdom
ORF1ab_561_A	ORF1ab	561	ERR4838823	1947	T	C	0,987162	2020-10-20	United Kingdom
ORF1ab_645_C	ORF1ab	645	ERR4838823	2198	G	T	0,998242	2020-10-20	United Kingdom
ORF1ab_2659_Y	ORF1ab	2659	ERR4838823	8240	C	T	0,186105	2020-10-20	United Kingdom
ORF1ab_3603_NA	ORF1ab	3603	ERR4838823	11074	C	+T	0,140286	2020-10-20	United Kingdom
ORF1ab_3606_NA	ORF1ab	3606	ERR4838823	11082	T	-G	0,160034	2020-10-20	United Kingdom
ORF1ab_3606_F	ORF1ab	3606	ERR4838823	11083	G	T	0,999554	2020-10-20	United Kingdom
ORF1ab_3607_F	ORF1ab	3607	ERR4838823	11085	A	T	0,999109	2020-10-20	United Kingdom
ORF1ab_314_L	ORF1ab	314	ERR4838823	14408	C	T	0,999925	2020-10-20	United Kingdom
S_614_G	S	614	ERR4838823	23403	A	G	0,999662	2020-10-20	United Kingdom
ORF3a_57_H	ORF3a	57	ERR4838823	25563	G	T	0,99975	2020-10-20	United Kingdom
N_194_L	N	194	ERR4838823	28854	C	T	0,999147	2020-10-20	United Kingdom
ORF1ab_28_I	ORF1ab	28	ERR4838828	347	G	A	0,998989	2020-10-31	United Kingdom
ORF1ab_314_L	ORF1ab	314	ERR4838828	14408	C	T	1	2020-10-31	United Kingdom
S_18_F	S	18	ERR4838828	21614	C	T	0,998856	2020-10-31	United Kingdom
S_222_V	S	222	ERR4838828	22227	C	T	1	2020-10-31	United Kingdom
S_614_G	S	614	ERR4838828	23403	A	G	0,999156	2020-10-31	United Kingdom
N_220_V	N	220	ERR4838828	28932	C	T	0,998771	2020-10-31	United Kingdom
ORF10_30_L	ORF10	30	ERR4838828	29645	G	T	0,999155	2020-10-31	United Kingdom
ORF1ab_314_L	ORF1ab	314	ERR4838832	14408	C	T	0,999765	2020-10-28	United Kingdom
S_18_F	S	18	ERR4838832	21614	C	T	1	2020-10-28	United Kingdom
S_222_V	S	222	ERR4838832	22227	C	T	1	2020-10-28	United Kingdom
S_614_G	S	614	ERR4838832	23403	A	G	0,999617	2020-10-28	United Kingdom
N_220_V	N	220	ERR4838832	28932	C	T	0,999125	2020-10-28	United Kingdom
ORF10_30_L	ORF10	30	ERR4838832	29645	G	T	1	2020-10-28	United Kingdom
ORF1ab_314_L	ORF1ab	314	ERR4838834	14408	C	T	0,998756	2020-10-31	United Kingdom
ORF1ab_2040_I	ORF1ab	2040	ERR4838834	19586	C	T	0,999459	2020-10-31	United Kingdom
ORF1ab_2132_V	ORF1ab	2132	ERR4838834	19862	C	T	0,998624	2020-10-31	United Kingdom
S_18_F	S	18	ERR4838834	21614	C	T	1	2020-10-31	United Kingdom
S_222_V	S	222	ERR4838834	22227	C	T	0,999498	2020-10-31	United Kingdom
S_614_G	S	614	ERR4838834	23403	A	G	0,998908	2020-10-31	United Kingdom
N_220_V	N	220	ERR4838834	28932	C	T	0,999395	2020-10-31	United Kingdom
ORF10_30_L	ORF10	30	ERR4838834	29645	G	T	0,999096	2020-10-31	United Kingdom
ORF1ab_668_V	ORF1ab	668	ERR4838835	2268	C	T	0,998507	2020-10-20	United Kingdom
ORF1ab_2144_NA	ORF1ab	2144	ERR4838835	6696	C	+T	0,0569736	2020-10-20	United Kingdom
ORF1ab_2499_S	ORF1ab	2499	ERR4838835	7760	G	A	1	2020-10-20	United Kingdom
ORF1ab_58_E	ORF1ab	58	ERR4838835	13641	T	G	0,999003	2020-10-20	United Kingdom
ORF1ab_314_L	ORF1ab	314	ERR4838835	14408	C	T	0,999676	2020-10-20	United Kingdom
ORF1ab_833_NA	ORF1ab	833	ERR4838835	15965	G	+T	0,0614291	2020-10-20	United Kingdom
S_18_F	S	18	ERR4838835	21614	C	T	1	2020-10-20	United Kingdom
S_222_V	S	222	ERR4838835	22227	C	T	1	2020-10-20	United Kingdom
S_614_G	S	614	ERR4838835	23403	A	G	0,99942	2020-10-20	United Kingdom
S_691_F	S	691	ERR4838835	23634	C	T	0,998812	2020-10-20	United Kingdom
N_220_V	N	220	ERR4838835	28932	C	T	0,999748	2020-10-20	United Kingdom
N_260_NA	N	260	ERR4838835	29051	C	+A	0,0564875	2020-10-20	United Kingdom
ORF10_30_L	ORF10	30	ERR4838835	29645	G	T	0,999678	2020-10-20	United Kingdom
ORF1ab_2024_L	ORF1ab	2024	ERR4838837	6336	C	T	0,0671707	2020-11-06	United Kingdom
ORF1ab_314_L	ORF1ab	314	ERR4838837	14408	C	T	0,999585	2020-11-06	United Kingdom
S_18_F	S	18	ERR4838837	21614	C	T	1	2020-11-06	United Kingdom
S_222_V	S	222	ERR4838837	22227	C	T	0,999762	2020-11-06	United Kingdom
S_614_G	S	614	ERR4838837	23403	A	G	0,999367	2020-11-06	United Kingdom
ORF3a_114_V	ORF3a	114	ERR4838837	25732	T	G	0,999325	2020-11-06	United Kingdom
ORF3a_122_G	ORF3a	122	ERR4838837	25756	A	G	0,999743	2020-11-06	United Kingdom
ORF7b_5_L	ORF7b	5	ERR4838837	27769	C	T	1	2020-11-06	United Kingdom
N_220_V	N	220	ERR4838837	28932	C	T	0,999551	2020-11-06	United Kingdom
ORF10_30_L	ORF10	30	ERR4838837	29645	G	T	0,999727	2020-11-06	United Kingdom
ORF1ab_867_NA	ORF1ab	867	ERR4838838	2865	A	-AGT	0,991144	2020-10-30	United Kingdom
ORF1ab_3655_I	ORF1ab	3655	ERR4838838	11230	G	T	0,999234	2020-10-30	United Kingdom
ORF1ab_3712_I	ORF1ab	3712	ERR4838838	11401	G	T	0,999478	2020-10-30	United Kingdom
ORF1ab_314_L	ORF1ab	314	ERR4838838	14408	C	T	0,999625	2020-10-30	United Kingdom
ORF1ab_1424_A	ORF1ab	1424	ERR4838838	17737	A	G	0,0506701	2020-10-30	United Kingdom
ORF1ab_2371_L	ORF1ab	2371	ERR4838838	20578	G	T	0,0556232	2020-10-30	United Kingdom
S_614_G	S	614	ERR4838838	23403	A	G	0,99956	2020-10-30	United Kingdom
ORF3a_75_N	ORF3a	75	ERR4838838	25617	G	T	0,937656	2020-10-30	United Kingdom
N_203_K	N	203	ERR4838838	28881	G	A	1	2020-10-30	United Kingdom
N_204_R	N	204	ERR4838838	28883	G	C	0,99899	2020-10-30	United Kingdom
ORF1ab_2501_T	ORF1ab	2501	ERR4838840	7767	T	C	1	2020-10-13	United Kingdom
ORF1ab_4241_I	ORF1ab	4241	ERR4838840	12988	G	T	0,998686	2020-10-13	United Kingdom
ORF1ab_314_L	ORF1ab	314	ERR4838840	14408	C	T	1	2020-10-13	United Kingdom
ORF1ab_711_I	ORF1ab	711	ERR4838840	15598	G	A	1	2020-10-13	United Kingdom
ORF1ab_1213_Y	ORF1ab	1213	ERR4838840	17104	C	T	0,999671	2020-10-13	United Kingdom
ORF1ab_1521_S	ORF1ab	1521	ERR4838840	18028	G	T	0,998657	2020-10-13	United Kingdom
S_68_NA	S	68	ERR4838840	21764	A	-TACATG	0,961165	2020-10-13	United Kingdom
S_439_K	S	439	ERR4838840	22879	C	A	1	2020-10-13	United Kingdom
S_614_G	S	614	ERR4838840	23403	A	G	0,999524	2020-10-13	United Kingdom
N_182_S	N	182	ERR4838840	28817	G	T	0,998911	2020-10-13	United Kingdom
ORF1ab_867_NA	ORF1ab	867	ERR4838841	2865	A	-AGT	0,987347	2020-10-30	United Kingdom
ORF1ab_2208_N	ORF1ab	2208	ERR4838841	6889	A	C	0,0613811	2020-10-30	United Kingdom
ORF1ab_3603_NA	ORF1ab	3603	ERR4838841	11074	C	-T	0,0644993	2020-10-30	United Kingdom
ORF1ab_3655_I	ORF1ab	3655	ERR4838841	11230	G	T	0,98906	2020-10-30	United Kingdom
ORF1ab_3712_I	ORF1ab	3712	ERR4838841	11401	G	T	0,99049	2020-10-30	United Kingdom
ORF1ab_314_L	ORF1ab	314	ERR4838841	14408	C	T	0,999762	2020-10-30	United Kingdom
S_614_G	S	614	ERR4838841	23403	A	G	0,992596	2020-10-30	United Kingdom
ORF3a_75_N	ORF3a	75	ERR4838841	25617	G	T	0,988159	2020-10-30	United Kingdom
N_203_K	N	203	ERR4838841	28881	G	A	0,793419	2020-10-30	United Kingdom
N_204_R	N	204	ERR4838841	28883	G	C	0,800366	2020-10-30	United Kingdom
N_220_V	N	220	ERR4838841	28932	C	T	0,165816	2020-10-30	United Kingdom
ORF1ab_2144_NA	ORF1ab	2144	ERR4838843	6696	C	+T	0,0793642	2020-10-20	United Kingdom
ORF1ab_314_L	ORF1ab	314	ERR4838843	14408	C	T	0,99964	2020-10-20	United Kingdom
ORF1ab_2537_A	ORF1ab	2537	ERR4838843	21076	A	G	0,476941	2020-10-20	United Kingdom
S_18_F	S	18	ERR4838843	21614	C	T	1	2020-10-20	United Kingdom
S_222_V	S	222	ERR4838843	22227	C	T	0,998898	2020-10-20	United Kingdom
S_614_G	S	614	ERR4838843	23403	A	G	0,999293	2020-10-20	United Kingdom
N_220_V	N	220	ERR4838843	28932	C	T	0,997854	2020-10-20	United Kingdom
N_260_NA	N	260	ERR4838843	29051	C	+A	0,0535882	2020-10-20	United Kingdom
N_329_M	N	329	ERR4838843	29259	C	T	0,473395	2020-10-20	United Kingdom
ORF10_30_L	ORF10	30	ERR4838843	29645	G	T	0,999911	2020-10-20	United Kingdom
ORF1ab_1826_D	ORF1ab	1826	ERR4838846	5743	G	C	0,0631967	2020-10-20	United Kingdom
ORF1ab_1827_H	ORF1ab	1827	ERR4838846	5744	T	C	0,0638135	2020-10-20	United Kingdom
ORF1ab_2144_NA	ORF1ab	2144	ERR4838846	6696	C	+T	0,0713734	2020-10-20	United Kingdom
ORF1ab_3606_F	ORF1ab	3606	ERR4838846	11083	G	T	0,251071	2020-10-20	United Kingdom
ORF1ab_314_L	ORF1ab	314	ERR4838846	14408	C	T	0,999872	2020-10-20	United Kingdom
ORF1ab_833_NA	ORF1ab	833	ERR4838846	15965	G	+T	0,0602487	2020-10-20	United Kingdom
S_18_F	S	18	ERR4838846	21614	C	T	0,967391	2020-10-20	United Kingdom
S_222_V	S	222	ERR4838846	22227	C	T	0,995025	2020-10-20	United Kingdom
S_614_G	S	614	ERR4838846	23403	A	G	0,999299	2020-10-20	United Kingdom
N_220_V	N	220	ERR4838846	28932	C	T	0,983207	2020-10-20	United Kingdom
N_260_NA	N	260	ERR4838846	29051	C	+A	0,0619292	2020-10-20	United Kingdom
ORF10_30_L	ORF10	30	ERR4838846	29645	G	T	0,989404	2020-10-20	United Kingdom
ORF1ab_1826_D	ORF1ab	1826	ERR4838847	5743	G	C	0,0526466	2020-10-20	United Kingdom
ORF1ab_1827_H	ORF1ab	1827	ERR4838847	5744	T	C	0,0578083	2020-10-20	United Kingdom
ORF1ab_3353_R	ORF1ab	3353	ERR4838847	10323	A	G	0,999329	2020-10-20	United Kingdom
ORF1ab_314_L	ORF1ab	314	ERR4838847	14408	C	T	0,999494	2020-10-20	United Kingdom
ORF1ab_2217_I	ORF1ab	2217	ERR4838847	20117	C	T	0,0583174	2020-10-20	United Kingdom
S_14_H	S	14	ERR4838847	21604	G	T	0,0536913	2020-10-20	United Kingdom
S_222_V	S	222	ERR4838847	22227	C	T	0,998469	2020-10-20	United Kingdom
S_583_D	S	583	ERR4838847	23311	G	C	0,999696	2020-10-20	United Kingdom
S_614_G	S	614	ERR4838847	23403	A	G	0,999738	2020-10-20	United Kingdom
S_688_V	S	688	ERR4838847	23625	C	T	0,129766	2020-10-20	United Kingdom
ORF3a_16_N	ORF3a	16	ERR4838847	25440	G	T	0,999615	2020-10-20	United Kingdom
ORF7a_14_I	ORF7a	14	ERR4838847	27434	C	T	0,999763	2020-10-20	United Kingdom
ORF7a_120_I	ORF7a	120	ERR4838847	27752	C	T	1	2020-10-20	United Kingdom
N_220_V	N	220	ERR4838847	28932	C	T	0,999828	2020-10-20	United Kingdom
ORF10_30_L	ORF10	30	ERR4838847	29645	G	T	0,99969	2020-10-20	United Kingdom
ORF1ab_565_V	ORF1ab	565	ERR4838848	1959	C	T	0,994416	2020-10-20	United Kingdom
ORF1ab_1538_I	ORF1ab	1538	ERR4838848	4878	C	T	0,998058	2020-10-20	United Kingdom
ORF1ab_2144_NA	ORF1ab	2144	ERR4838848	6696	C	+T	0,0527874	2020-10-20	United Kingdom
ORF1ab_314_L	ORF1ab	314	ERR4838848	14408	C	T	0,999912	2020-10-20	United Kingdom
S_18_F	S	18	ERR4838848	21614	C	T	0,996024	2020-10-20	United Kingdom
S_222_V	S	222	ERR4838848	22227	C	T	0,997935	2020-10-20	United Kingdom
S_614_G	S	614	ERR4838848	23403	A	G	0,999663	2020-10-20	United Kingdom
ORF7a_62_*	ORF7a	62	ERR4838848	27577	C	T	0,117409	2020-10-20	United Kingdom
ORF7b_5_L	ORF7b	5	ERR4838848	27769	C	T	1	2020-10-20	United Kingdom
N_220_V	N	220	ERR4838848	28932	C	T	0,994094	2020-10-20	United Kingdom
ORF10_30_L	ORF10	30	ERR4838848	29645	G	T	0,996857	2020-10-20	United Kingdom
ORF1ab_314_L	ORF1ab	314	ERR4838857	14408	C	T	0,99895	2020-10-30	United Kingdom
S_18_F	S	18	ERR4838857	21614	C	T	1	2020-10-30	United Kingdom
S_30_H	S	30	ERR4838857	21650	A	C	0,0521092	2020-10-30	United Kingdom
S_222_V	S	222	ERR4838857	22227	C	T	1	2020-10-30	United Kingdom
S_614_G	S	614	ERR4838857	23403	A	G	1	2020-10-30	United Kingdom
N_220_V	N	220	ERR4838857	28932	C	T	0,998505	2020-10-30	United Kingdom
ORF10_30_L	ORF10	30	ERR4838857	29645	G	T	0,999807	2020-10-30	United Kingdom
ORF1ab_110_Y	ORF1ab	110	ERR4838859	593	C	T	1	2020-10-26	United Kingdom
ORF1ab_82_R	ORF1ab	82	ERR4838859	13712	A	G	1	2020-10-26	United Kingdom
ORF1ab_314_L	ORF1ab	314	ERR4838859	14408	C	T	1	2020-10-26	United Kingdom
S_18_F	S	18	ERR4838859	21614	C	T	0,998726	2020-10-26	United Kingdom
S_222_V	S	222	ERR4838859	22227	C	T	1	2020-10-26	United Kingdom
S_614_G	S	614	ERR4838859	23403	A	G	0,99957	2020-10-26	United Kingdom
N_220_V	N	220	ERR4838859	28932	C	T	0,998493	2020-10-26	United Kingdom
ORF10_30_L	ORF10	30	ERR4838859	29645	G	T	0,999628	2020-10-26	United Kingdom
ORF1ab_314_L	ORF1ab	314	ERR4838860	14408	C	T	1	2020-11-03	United Kingdom
ORF1ab_647_S	ORF1ab	647	ERR4838860	15406	G	T	0,998976	2020-11-03	United Kingdom
ORF1ab_2132_V	ORF1ab	2132	ERR4838860	19862	C	T	1	2020-11-03	United Kingdom
S_614_G	S	614	ERR4838860	23403	A	G	1	2020-11-03	United Kingdom
N_9_H	N	9	ERR4838860	28300	G	T	0,999093	2020-11-03	United Kingdom
N_203_K	N	203	ERR4838860	28881	G	A	1	2020-11-03	United Kingdom
N_204_R	N	204	ERR4838860	28883	G	C	1	2020-11-03	United Kingdom
ORF1ab_1173_A	ORF1ab	1173	ERR4838861	3783	T	C	0,0679887	2020-11-03	United Kingdom
ORF1ab_314_L	ORF1ab	314	ERR4838861	14408	C	T	0,999711	2020-11-03	United Kingdom
S_18_F	S	18	ERR4838861	21614	C	T	1	2020-11-03	United Kingdom
S_222_V	S	222	ERR4838861	22227	C	T	1	2020-11-03	United Kingdom
S_614_G	S	614	ERR4838861	23403	A	G	0,999291	2020-11-03	United Kingdom
ORF8_38_S	ORF8	38	ERR4838861	28005	C	T	1	2020-11-03	United Kingdom
N_220_V	N	220	ERR4838861	28932	C	T	1	2020-11-03	United Kingdom
ORF10_30_L	ORF10	30	ERR4838861	29645	G	T	0,999817	2020-11-03	United Kingdom
ORF1ab_35_V	ORF1ab	35	ERR4838863	13571	G	T	0,0693431	2020-11-01	United Kingdom
ORF1ab_314_L	ORF1ab	314	ERR4838863	14408	C	T	0,999679	2020-11-01	United Kingdom
ORF1ab_1682_S	ORF1ab	1682	ERR4838863	18511	C	T	1	2020-11-01	United Kingdom
S_18_F	S	18	ERR4838863	21614	C	T	1	2020-11-01	United Kingdom
S_30_H	S	30	ERR4838863	21650	A	C	0,0662768	2020-11-01	United Kingdom
S_138_Y	S	138	ERR4838863	21974	G	T	0,0665155	2020-11-01	United Kingdom
S_222_V	S	222	ERR4838863	22227	C	T	1	2020-11-01	United Kingdom
S_614_G	S	614	ERR4838863	23403	A	G	1	2020-11-01	United Kingdom
ORF8_65_V	ORF8	65	ERR4838863	28087	C	T	0,974338	2020-11-01	United Kingdom
N_14_L	N	14	ERR4838863	28314	G	T	0,999193	2020-11-01	United Kingdom
N_220_V	N	220	ERR4838863	28932	C	T	0,99859	2020-11-01	United Kingdom
ORF10_30_L	ORF10	30	ERR4838863	29645	G	T	0,999759	2020-11-01	United Kingdom
ORF1ab_2454_I	ORF1ab	2454	ERR4838864	7626	A	T	0,0571066	2020-10-28	United Kingdom
ORF1ab_2776_NA	ORF1ab	2776	ERR4838864	8591	G	-TTACAC	0,0542005	2020-10-28	United Kingdom
ORF1ab_2994_V	ORF1ab	2994	ERR4838864	9246	C	T	0,1088	2020-10-28	United Kingdom
ORF1ab_3603_NA	ORF1ab	3603	ERR4838864	11074	C	+T	0,0917169	2020-10-28	United Kingdom
ORF1ab_3606_NA	ORF1ab	3606	ERR4838864	11082	T	-G	0,131735	2020-10-28	United Kingdom
ORF1ab_3606_F	ORF1ab	3606	ERR4838864	11083	G	T	0,999468	2020-10-28	United Kingdom
ORF1ab_314_NA	ORF1ab	314	ERR4838864	14407	C	-CTACAAG	0,054908	2020-10-28	United Kingdom
ORF1ab_314_L	ORF1ab	314	ERR4838864	14408	C	T	0,99901	2020-10-28	United Kingdom
S_18_F	S	18	ERR4838864	21614	C	T	1	2020-10-28	United Kingdom
S_30_H	S	30	ERR4838864	21650	A	C	0,305019	2020-10-28	United Kingdom
S_222_V	S	222	ERR4838864	22227	C	T	1	2020-10-28	United Kingdom
S_614_G	S	614	ERR4838864	23403	A	G	0,999666	2020-10-28	United Kingdom
S_880_C	S	880	ERR4838864	24200	G	T	0,052356	2020-10-28	United Kingdom
S_884_F	S	884	ERR4838864	24213	C	T	0,0811258	2020-10-28	United Kingdom
S_902_I	S	902	ERR4838864	24268	G	T	0,0520325	2020-10-28	United Kingdom
ORF3a_176_I	ORF3a	176	ERR4838864	25919	C	T	0,0935252	2020-10-28	United Kingdom
E_61_NA	E	61	ERR4838864	26427	T	-G	0,0543874	2020-10-28	United Kingdom
N_220_V	N	220	ERR4838864	28932	C	T	1	2020-10-28	United Kingdom
ORF10_30_L	ORF10	30	ERR4838864	29645	G	T	0,999603	2020-10-28	United Kingdom
ORF1ab_110_Y	ORF1ab	110	ERR4838866	593	C	T	1	2020-11-02	United Kingdom
ORF1ab_1562_F	ORF1ab	1562	ERR4838866	4951	G	T	0,157502	2020-11-02	United Kingdom
ORF1ab_1610_L	ORF1ab	1610	ERR4838866	5094	A	T	0,471729	2020-11-02	United Kingdom
ORF1ab_82_R	ORF1ab	82	ERR4838866	13712	A	G	1	2020-11-02	United Kingdom
ORF1ab_314_L	ORF1ab	314	ERR4838866	14408	C	T	0,999751	2020-11-02	United Kingdom
S_18_F	S	18	ERR4838866	21614	C	T	1	2020-11-02	United Kingdom
S_30_H	S	30	ERR4838866	21650	A	C	0,134948	2020-11-02	United Kingdom
S_222_V	S	222	ERR4838866	22227	C	T	0,997934	2020-11-02	United Kingdom
S_614_G	S	614	ERR4838866	23403	A	G	0,99954	2020-11-02	United Kingdom
N_220_V	N	220	ERR4838866	28932	C	T	1	2020-11-02	United Kingdom
ORF10_30_L	ORF10	30	ERR4838866	29645	G	T	1	2020-11-02	United Kingdom
ORF1ab_2501_T	ORF1ab	2501	ERR4838870	7767	T	C	0,998031	2020-10-13	United Kingdom
ORF1ab_3143_V	ORF1ab	3143	ERR4838870	9693	C	T	0,998598	2020-10-13	United Kingdom
ORF1ab_3764_D	ORF1ab	3764	ERR4838870	11557	G	T	0,998832	2020-10-13	United Kingdom
ORF1ab_4241_I	ORF1ab	4241	ERR4838870	12988	G	T	0,998646	2020-10-13	United Kingdom
ORF1ab_314_L	ORF1ab	314	ERR4838870	14408	C	T	0,999577	2020-10-13	United Kingdom
ORF1ab_711_I	ORF1ab	711	ERR4838870	15598	G	A	0,999276	2020-10-13	United Kingdom
ORF1ab_814_C	ORF1ab	814	ERR4838870	15907	G	T	0,999225	2020-10-13	United Kingdom
ORF1ab_1005_Q	ORF1ab	1005	ERR4838870	16481	C	A	0,283128	2020-10-13	United Kingdom
ORF1ab_1213_Y	ORF1ab	1213	ERR4838870	17104	C	T	0,999461	2020-10-13	United Kingdom
ORF1ab_1521_S	ORF1ab	1521	ERR4838870	18028	G	T	0,998856	2020-10-13	United Kingdom
S_68_NA	S	68	ERR4838870	21764	A	-TACATG	0,971934	2020-10-13	United Kingdom
S_439_K	S	439	ERR4838870	22879	C	A	1	2020-10-13	United Kingdom
S_614_G	S	614	ERR4838870	23403	A	G	0,999594	2020-10-13	United Kingdom
ORF3a_72_S	ORF3a	72	ERR4838870	25606	G	T	0,993915	2020-10-13	United Kingdom
ORF1ab_28_L	ORF1ab	28	ERR4838873	347	G	T	0,0867846	2020-10-30	United Kingdom
ORF1ab_1218_I	ORF1ab	1218	ERR4838873	3918	G	T	0,0655903	2020-10-30	United Kingdom
ORF1ab_1680_V	ORF1ab	1680	ERR4838873	5303	T	G	0,0986922	2020-10-30	United Kingdom
ORF1ab_2823_I	ORF1ab	2823	ERR4838873	8733	C	T	0,0850059	2020-10-30	United Kingdom
ORF1ab_3839_R	ORF1ab	3839	ERR4838873	11781	A	G	0,999188	2020-10-30	United Kingdom
ORF1ab_314_L	ORF1ab	314	ERR4838873	14408	C	T	0,99982	2020-10-30	United Kingdom
S_222_V	S	222	ERR4838873	22227	C	T	1	2020-10-30	United Kingdom
S_550_V	S	550	ERR4838873	23211	G	T	0,0517447	2020-10-30	United Kingdom
S_614_G	S	614	ERR4838873	23403	A	G	0,999666	2020-10-30	United Kingdom
ORF3a_100_R	ORF3a	100	ERR4838873	25690	G	C	0,208	2020-10-30	United Kingdom
M_188_T	M	188	ERR4838873	27084	G	A	0,07743	2020-10-30	United Kingdom
N_89_I	N	89	ERR4838873	28539	G	T	0,998475	2020-10-30	United Kingdom
N_220_V	N	220	ERR4838873	28932	C	T	0,984848	2020-10-30	United Kingdom
ORF10_30_L	ORF10	30	ERR4838873	29645	G	T	0,994634	2020-10-30	United Kingdom
ORF1ab_2181_I	ORF1ab	2181	ERR4838874	6807	C	T	0,997517	2020-10-30	United Kingdom
ORF1ab_2554_V	ORF1ab	2554	ERR4838874	7926	C	T	0,998894	2020-10-30	United Kingdom
ORF1ab_3384_L	ORF1ab	3384	ERR4838874	10416	C	T	0,182322	2020-10-30	United Kingdom
ORF1ab_314_L	ORF1ab	314	ERR4838874	14408	C	T	0,999884	2020-10-30	United Kingdom
S_222_V	S	222	ERR4838874	22227	C	T	0,998845	2020-10-30	United Kingdom
S_614_G	S	614	ERR4838874	23403	A	G	0,999815	2020-10-30	United Kingdom
S_672_V	S	672	ERR4838874	23577	C	T	0,0604913	2020-10-30	United Kingdom
N_111_H	N	111	ERR4838874	28604	T	C	0,0748027	2020-10-30	United Kingdom
N_220_V	N	220	ERR4838874	28932	C	T	1	2020-10-30	United Kingdom
ORF10_30_L	ORF10	30	ERR4838874	29645	G	T	0,999873	2020-10-30	United Kingdom
ORF1ab_3623_S	ORF1ab	3623	ERR4838876	11132	G	T	0,999622	2020-10-30	United Kingdom
ORF1ab_3718_F	ORF1ab	3718	ERR4838876	11417	G	T	1	2020-10-30	United Kingdom
ORF1ab_314_L	ORF1ab	314	ERR4838876	14408	C	T	1	2020-10-30	United Kingdom
S_30_H	S	30	ERR4838876	21650	A	C	0,2261	2020-10-30	United Kingdom
S_222_V	S	222	ERR4838876	22227	C	T	1	2020-10-30	United Kingdom
S_614_G	S	614	ERR4838876	23403	A	G	0,999699	2020-10-30	United Kingdom
N_220_V	N	220	ERR4838876	28932	C	T	1	2020-10-30	United Kingdom
ORF10_30_L	ORF10	30	ERR4838876	29645	G	T	0,999848	2020-10-30	United Kingdom
ORF1ab_2501_T	ORF1ab	2501	ERR4838878	7767	T	C	1	2020-10-31	United Kingdom
ORF1ab_3764_D	ORF1ab	3764	ERR4838878	11557	G	T	0,999724	2020-10-31	United Kingdom
ORF1ab_4241_I	ORF1ab	4241	ERR4838878	12988	G	T	0,998906	2020-10-31	United Kingdom
ORF1ab_314_L	ORF1ab	314	ERR4838878	14408	C	T	1	2020-10-31	United Kingdom
ORF1ab_711_I	ORF1ab	711	ERR4838878	15598	G	A	1	2020-10-31	United Kingdom
ORF1ab_1213_Y	ORF1ab	1213	ERR4838878	17104	C	T	1	2020-10-31	United Kingdom
ORF1ab_1521_S	ORF1ab	1521	ERR4838878	18028	G	T	0,99963	2020-10-31	United Kingdom
S_68_NA	S	68	ERR4838878	21764	A	-TACATG	0,964349	2020-10-31	United Kingdom
S_439_K	S	439	ERR4838878	22879	C	A	1	2020-10-31	United Kingdom
S_614_G	S	614	ERR4838878	23403	A	G	1	2020-10-31	United Kingdom
ORF3a_72_S	ORF3a	72	ERR4838878	25606	G	T	0,999165	2020-10-31	United Kingdom
ORF1ab_107_F	ORF1ab	107	ERR4838880	584	C	T	0,0819129	2020-10-26	United Kingdom
ORF1ab_1510_F	ORF1ab	1510	ERR4838880	4794	C	T	0,999426	2020-10-26	United Kingdom
ORF1ab_314_L	ORF1ab	314	ERR4838880	14408	C	T	1	2020-10-26	United Kingdom
S_18_F	S	18	ERR4838880	21614	C	T	0,99955	2020-10-26	United Kingdom
S_222_V	S	222	ERR4838880	22227	C	T	0,999576	2020-10-26	United Kingdom
S_614_G	S	614	ERR4838880	23403	A	G	0,999781	2020-10-26	United Kingdom
ORF8_65_V	ORF8	65	ERR4838880	28087	C	T	0,681063	2020-10-26	United Kingdom
N_220_V	N	220	ERR4838880	28932	C	T	0,999189	2020-10-26	United Kingdom
ORF10_30_L	ORF10	30	ERR4838880	29645	G	T	0,999092	2020-10-26	United Kingdom
ORF1ab_314_L	ORF1ab	314	ERR4838881	14408	C	T	1	2020-10-05	United Kingdom
S_222_V	S	222	ERR4838881	22227	C	T	1	2020-10-05	United Kingdom
S_614_G	S	614	ERR4838881	23403	A	G	1	2020-10-05	United Kingdom
N_13_T	N	13	ERR4838881	28310	C	A	1	2020-10-05	United Kingdom
N_220_V	N	220	ERR4838881	28932	C	T	0,999295	2020-10-05	United Kingdom
ORF10_30_L	ORF10	30	ERR4838881	29645	G	T	0,999302	2020-10-05	United Kingdom
ORF1ab_314_L	ORF1ab	314	ERR4838882	14408	C	T	1	2020-10-25	United Kingdom
S_18_F	S	18	ERR4838882	21614	C	T	1	2020-10-25	United Kingdom
S_30_H	S	30	ERR4838882	21650	A	C	0,0829694	2020-10-25	United Kingdom
S_222_V	S	222	ERR4838882	22227	C	T	1	2020-10-25	United Kingdom
S_614_G	S	614	ERR4838882	23403	A	G	0,999318	2020-10-25	United Kingdom
N_220_V	N	220	ERR4838882	28932	C	T	1	2020-10-25	United Kingdom
ORF10_30_L	ORF10	30	ERR4838882	29645	G	T	1	2020-10-25	United Kingdom
ORF1ab_37_K	ORF1ab	37	ERR4838884	374	G	A	1	2020-11-01	United Kingdom
ORF1ab_2138_M	ORF1ab	2138	ERR4838884	6679	A	G	0,053044	2020-11-01	United Kingdom
ORF1ab_3623_S	ORF1ab	3623	ERR4838884	11132	G	T	0,999641	2020-11-01	United Kingdom
ORF1ab_3718_F	ORF1ab	3718	ERR4838884	11417	G	T	0,999087	2020-11-01	United Kingdom
ORF1ab_314_L	ORF1ab	314	ERR4838884	14408	C	T	1	2020-11-01	United Kingdom
ORF1ab_1774_I	ORF1ab	1774	ERR4838884	18788	C	T	0,0689354	2020-11-01	United Kingdom
S_9_S	S	9	ERR4838884	21587	C	T	0,1693	2020-11-01	United Kingdom
S_30_H	S	30	ERR4838884	21650	A	C	0,0768307	2020-11-01	United Kingdom
S_222_V	S	222	ERR4838884	22227	C	T	0,999377	2020-11-01	United Kingdom
S_240_NA	S	240	ERR4838884	22280	A	-CTTTACTTG	0,109818	2020-11-01	United Kingdom
S_614_G	S	614	ERR4838884	23403	A	G	0,99905	2020-11-01	United Kingdom
N_204_R	N	204	ERR4838884	28883	G	A	0,997937	2020-11-01	United Kingdom
N_220_V	N	220	ERR4838884	28932	C	T	0,998656	2020-11-01	United Kingdom
ORF10_30_L	ORF10	30	ERR4838884	29645	G	T	0,999711	2020-11-01	United Kingdom
ORF1ab_314_L	ORF1ab	314	ERR4838887	14408	C	T	0,999704	2020-11-01	United Kingdom
ORF1ab_1186_T	ORF1ab	1186	ERR4838887	17023	T	A	0,999655	2020-11-01	United Kingdom
ORF1ab_1187_N	ORF1ab	1187	ERR4838887	17027	G	A	0,999648	2020-11-01	United Kingdom
S_18_F	S	18	ERR4838887	21614	C	T	1	2020-11-01	United Kingdom
S_222_V	S	222	ERR4838887	22227	C	T	1	2020-11-01	United Kingdom
S_614_G	S	614	ERR4838887	23403	A	G	1	2020-11-01	United Kingdom
ORF8_38_S	ORF8	38	ERR4838887	28005	C	T	1	2020-11-01	United Kingdom
N_220_V	N	220	ERR4838887	28932	C	T	0,998846	2020-11-01	United Kingdom
ORF10_30_L	ORF10	30	ERR4838887	29645	G	T	0,999817	2020-11-01	United Kingdom
ORF1ab_314_L	ORF1ab	314	ERR4838888	14408	C	T	1	2020-10-27	United Kingdom
S_18_F	S	18	ERR4838888	21614	C	T	1	2020-10-27	United Kingdom
S_30_H	S	30	ERR4838888	21650	A	C	0,0870056	2020-10-27	United Kingdom
S_222_V	S	222	ERR4838888	22227	C	T	0,999517	2020-10-27	United Kingdom
S_614_G	S	614	ERR4838888	23403	A	G	0,999422	2020-10-27	United Kingdom
ORF8_38_S	ORF8	38	ERR4838888	28005	C	T	1	2020-10-27	United Kingdom
N_220_V	N	220	ERR4838888	28932	C	T	0,999353	2020-10-27	United Kingdom
ORF10_30_L	ORF10	30	ERR4838888	29645	G	T	0,998815	2020-10-27	United Kingdom
ORF1ab_1397_T	ORF1ab	1397	ERR4838889	4454	G	A	0,99898	2020-10-23	United Kingdom
ORF1ab_3604_L	ORF1ab	3604	ERR4838889	11075	T	C	0,0556509	2020-10-23	United Kingdom
ORF1ab_3655_I	ORF1ab	3655	ERR4838889	11230	G	T	0,999224	2020-10-23	United Kingdom
ORF1ab_314_L	ORF1ab	314	ERR4838889	14408	C	T	0,999775	2020-10-23	United Kingdom
S_614_G	S	614	ERR4838889	23403	A	G	0,999955	2020-10-23	United Kingdom
ORF3a_75_N	ORF3a	75	ERR4838889	25617	G	T	0,998956	2020-10-23	United Kingdom
N_203_K	N	203	ERR4838889	28881	G	A	1	2020-10-23	United Kingdom
N_204_R	N	204	ERR4838889	28883	G	C	1	2020-10-23	United Kingdom
ORF1ab_885_L	ORF1ab	885	ERR4838890	2919	C	T	0,999611	2020-10-28	United Kingdom
ORF1ab_2756_A	ORF1ab	2756	ERR4838890	8531	A	G	0,99926	2020-10-28	United Kingdom
ORF1ab_314_L	ORF1ab	314	ERR4838890	14408	C	T	1	2020-10-28	United Kingdom
S_18_F	S	18	ERR4838890	21614	C	T	0,999556	2020-10-28	United Kingdom
S_222_V	S	222	ERR4838890	22227	C	T	0,998536	2020-10-28	United Kingdom
S_614_G	S	614	ERR4838890	23403	A	G	0,999432	2020-10-28	United Kingdom
N_220_V	N	220	ERR4838890	28932	C	T	0,999304	2020-10-28	United Kingdom
ORF10_30_L	ORF10	30	ERR4838890	29645	G	T	0,999672	2020-10-28	United Kingdom
ORF1ab_3839_R	ORF1ab	3839	ERR4838893	11781	A	G	0,999766	2020-10-29	United Kingdom
ORF1ab_314_L	ORF1ab	314	ERR4838893	14408	C	T	1	2020-10-29	United Kingdom
S_30_H	S	30	ERR4838893	21650	A	C	0,177215	2020-10-29	United Kingdom
S_222_V	S	222	ERR4838893	22227	C	T	1	2020-10-29	United Kingdom
S_614_G	S	614	ERR4838893	23403	A	G	0,997344	2020-10-29	United Kingdom
S_1252_P	S	1252	ERR4838893	25316	T	C	0,999505	2020-10-29	United Kingdom
N_220_V	N	220	ERR4838893	28932	C	T	0,999198	2020-10-29	United Kingdom
ORF10_30_L	ORF10	30	ERR4838893	29645	G	T	0,99975	2020-10-29	United Kingdom
ORF1ab_1826_D	ORF1ab	1826	ERR4838898	5743	G	C	0,105455	2020-10-20	United Kingdom
ORF1ab_1827_H	ORF1ab	1827	ERR4838898	5744	T	C	0,10371	2020-10-20	United Kingdom
ORF1ab_3711_F	ORF1ab	3711	ERR4838898	11396	C	T	0,997934	2020-10-20	United Kingdom
ORF1ab_314_L	ORF1ab	314	ERR4838898	14408	C	T	0,999767	2020-10-20	United Kingdom
S_18_F	S	18	ERR4838898	21614	C	T	0,992593	2020-10-20	United Kingdom
S_222_V	S	222	ERR4838898	22227	C	T	0,999549	2020-10-20	United Kingdom
S_614_G	S	614	ERR4838898	23403	A	G	0,999554	2020-10-20	United Kingdom
ORF3a_102_Q	ORF3a	102	ERR4838898	25696	G	C	0,050134	2020-10-20	United Kingdom
N_220_V	N	220	ERR4838898	28932	C	T	0,999687	2020-10-20	United Kingdom
ORF10_30_L	ORF10	30	ERR4838898	29645	G	T	0,999803	2020-10-20	United Kingdom
ORF1ab_41_G	ORF1ab	41	ERR4838899	387	A	G	0,311735	2020-10-29	United Kingdom
ORF1ab_3603_NA	ORF1ab	3603	ERR4838899	11074	C	+T	0,0791649	2020-10-29	United Kingdom
ORF1ab_3606_NA	ORF1ab	3606	ERR4838899	11082	T	-G	0,175946	2020-10-29	United Kingdom
ORF1ab_3606_F	ORF1ab	3606	ERR4838899	11083	G	T	0,99964	2020-10-29	United Kingdom
ORF1ab_314_L	ORF1ab	314	ERR4838899	14408	C	T	0,999453	2020-10-29	United Kingdom
S_18_F	S	18	ERR4838899	21614	C	T	1	2020-10-29	United Kingdom
S_222_V	S	222	ERR4838899	22227	C	T	0,999316	2020-10-29	United Kingdom
S_614_G	S	614	ERR4838899	23403	A	G	0,999681	2020-10-29	United Kingdom
ORF8_40_Y	ORF8	40	ERR4838899	28011	C	T	0,338649	2020-10-29	United Kingdom
N_220_V	N	220	ERR4838899	28932	C	T	0,999622	2020-10-29	United Kingdom
ORF10_30_L	ORF10	30	ERR4838899	29645	G	T	0,999849	2020-10-29	United Kingdom
ORF1ab_314_L	ORF1ab	314	ERR4838901	14408	C	T	0,999624	2020-10-28	United Kingdom
S_18_F	S	18	ERR4838901	21614	C	T	1	2020-10-28	United Kingdom
S_222_V	S	222	ERR4838901	22227	C	T	0,999375	2020-10-28	United Kingdom
S_614_G	S	614	ERR4838901	23403	A	G	1	2020-10-28	United Kingdom
ORF3a_131_C	ORF3a	131	ERR4838901	25785	G	C	0,999666	2020-10-28	United Kingdom
N_220_V	N	220	ERR4838901	28932	C	T	0,998536	2020-10-28	United Kingdom
ORF10_30_L	ORF10	30	ERR4838901	29645	G	T	0,99983	2020-10-28	United Kingdom
ORF1ab_446_F	ORF1ab	446	ERR4838902	1601	C	T	0,185226	2020-10-23	United Kingdom
ORF1ab_2144_NA	ORF1ab	2144	ERR4838902	6696	C	+T	0,084341	2020-10-23	United Kingdom
ORF1ab_2492_H	ORF1ab	2492	ERR4838902	7739	G	C	0,102657	2020-10-23	United Kingdom
ORF1ab_2773_F	ORF1ab	2773	ERR4838902	8584	A	T	0,0625	2020-10-23	United Kingdom
ORF1ab_3188_K	ORF1ab	3188	ERR4838902	9827	G	A	0,0657514	2020-10-23	United Kingdom
ORF1ab_3603_NA	ORF1ab	3603	ERR4838902	11074	C	-T	0,0629442	2020-10-23	United Kingdom
ORF1ab_4351_*	ORF1ab	4351	ERR4838902	13316	C	T	0,135438	2020-10-23	United Kingdom
ORF1ab_314_L	ORF1ab	314	ERR4838902	14408	C	T	1	2020-10-23	United Kingdom
ORF1ab_2351_Y	ORF1ab	2351	ERR4838902	20518	G	T	0,0509737	2020-10-23	United Kingdom
S_18_F	S	18	ERR4838902	21614	C	T	0,999032	2020-10-23	United Kingdom
S_222_V	S	222	ERR4838902	22227	C	T	1	2020-10-23	United Kingdom
S_614_G	S	614	ERR4838902	23403	A	G	0,999842	2020-10-23	United Kingdom
S_887_NA	S	887	ERR4838902	24223	C	+T	0,0642087	2020-10-23	United Kingdom
N_220_V	N	220	ERR4838902	28932	C	T	1	2020-10-23	United Kingdom
ORF10_30_L	ORF10	30	ERR4838902	29645	G	T	0,999877	2020-10-23	United Kingdom
ORF1ab_2501_T	ORF1ab	2501	ERR4838903	7767	T	C	1	2020-11-01	United Kingdom
ORF1ab_4241_I	ORF1ab	4241	ERR4838903	12988	G	T	0,996357	2020-11-01	United Kingdom
ORF1ab_314_L	ORF1ab	314	ERR4838903	14408	C	T	0,999721	2020-11-01	United Kingdom
ORF1ab_711_I	ORF1ab	711	ERR4838903	15598	G	A	1	2020-11-01	United Kingdom
ORF1ab_1213_Y	ORF1ab	1213	ERR4838903	17104	C	T	1	2020-11-01	United Kingdom
ORF1ab_1521_S	ORF1ab	1521	ERR4838903	18028	G	T	0,998722	2020-11-01	United Kingdom
S_30_H	S	30	ERR4838903	21650	A	C	0,0990099	2020-11-01	United Kingdom
S_68_NA	S	68	ERR4838903	21764	A	-TACATG	0,968971	2020-11-01	United Kingdom
S_439_K	S	439	ERR4838903	22879	C	A	0,996296	2020-11-01	United Kingdom
S_614_G	S	614	ERR4838903	23403	A	G	0,998407	2020-11-01	United Kingdom
M_204_NA	M	204	ERR4838903	27133	A	-TAAATT	0,0502092	2020-11-01	United Kingdom
N_182_S	N	182	ERR4838903	28817	G	T	1	2020-11-01	United Kingdom
ORF1ab_314_L	ORF1ab	314	ERR4838904	14408	C	T	1	2020-10-27	United Kingdom
S_18_F	S	18	ERR4838904	21614	C	T	0,99969	2020-10-27	United Kingdom
S_222_V	S	222	ERR4838904	22227	C	T	0,999078	2020-10-27	United Kingdom
S_614_G	S	614	ERR4838904	23403	A	G	0,999487	2020-10-27	United Kingdom
ORF8_65_V	ORF8	65	ERR4838904	28087	C	T	0,6	2020-10-27	United Kingdom
N_220_V	N	220	ERR4838904	28932	C	T	0,99896	2020-10-27	United Kingdom
ORF10_30_L	ORF10	30	ERR4838904	29645	G	T	0,999144	2020-10-27	United Kingdom
ORF1ab_561_A	ORF1ab	561	ERR4838905	1947	T	C	0,998466	2020-10-20	United Kingdom
ORF1ab_685_S	ORF1ab	685	ERR4838905	2319	T	C	0,999439	2020-10-20	United Kingdom
ORF1ab_1283_S	ORF1ab	1283	ERR4838905	4112	G	T	0,0552009	2020-10-20	United Kingdom
ORF1ab_1295_F	ORF1ab	1295	ERR4838905	4148	G	T	0,062434	2020-10-20	United Kingdom
ORF1ab_2103_F	ORF1ab	2103	ERR4838905	6573	C	T	0,999596	2020-10-20	United Kingdom
ORF1ab_2995_R	ORF1ab	2995	ERR4838905	9248	G	C	0,0530469	2020-10-20	United Kingdom
ORF1ab_3224_N	ORF1ab	3224	ERR4838905	9936	C	A	0,999415	2020-10-20	United Kingdom
ORF1ab_3712_I	ORF1ab	3712	ERR4838905	11401	G	A	0,0629045	2020-10-20	United Kingdom
ORF1ab_314_L	ORF1ab	314	ERR4838905	14408	C	T	0,999824	2020-10-20	United Kingdom
ORF1ab_1634_NA	ORF1ab	1634	ERR4838905	18368	G	+T	0,066935	2020-10-20	United Kingdom
S_614_G	S	614	ERR4838905	23403	A	G	0,999666	2020-10-20	United Kingdom
S_691_F	S	691	ERR4838905	23634	C	T	0,0538803	2020-10-20	United Kingdom
S_730_NA	S	730	ERR4838905	23752	T	-A	0,156573	2020-10-20	United Kingdom
S_1005_H	S	1005	ERR4838905	24577	G	C	0,0697954	2020-10-20	United Kingdom
ORF3a_57_H	ORF3a	57	ERR4838905	25563	G	T	0,999677	2020-10-20	United Kingdom
ORF3a_133_F	ORF3a	133	ERR4838905	25790	G	T	0,0610687	2020-10-20	United Kingdom
ORF3a_185_H	ORF3a	185	ERR4838905	25947	G	C	0,111401	2020-10-20	United Kingdom
ORF3a_187_C	ORF3a	187	ERR4838905	25951	G	T	0,0826972	2020-10-20	United Kingdom
N_194_L	N	194	ERR4838905	28854	C	T	1	2020-10-20	United Kingdom
ORF1ab_314_L	ORF1ab	314	ERR4838906	14408	C	T	0,999652	2020-11-06	United Kingdom
S_222_V	S	222	ERR4838906	22227	C	T	1	2020-11-06	United Kingdom
S_262_S	S	262	ERR4838906	22346	G	T	1	2020-11-06	United Kingdom
S_272_L	S	272	ERR4838906	22377	C	T	0,999685	2020-11-06	United Kingdom
S_614_G	S	614	ERR4838906	23403	A	G	0,999554	2020-11-06	United Kingdom
N_220_V	N	220	ERR4838906	28932	C	T	0,99936	2020-11-06	United Kingdom
ORF10_30_L	ORF10	30	ERR4838906	29645	G	T	0,999674	2020-11-06	United Kingdom
ORF1ab_140_NA	ORF1ab	140	ERR4838908	685	A	-AAGTCATTT	0,827164	2020-10-26	United Kingdom
ORF1ab_982_G	ORF1ab	982	ERR4838908	3210	A	G	0,999415	2020-10-26	United Kingdom
ORF1ab_2096_I	ORF1ab	2096	ERR4838908	6553	G	A	1	2020-10-26	United Kingdom
ORF1ab_2554_V	ORF1ab	2554	ERR4838908	7926	C	T	0,998875	2020-10-26	United Kingdom
ORF1ab_4355_I	ORF1ab	4355	ERR4838908	13329	C	T	0,987819	2020-10-26	United Kingdom
ORF1ab_314_L	ORF1ab	314	ERR4838908	14408	C	T	1	2020-10-26	United Kingdom
S_222_V	S	222	ERR4838908	22227	C	T	0,998155	2020-10-26	United Kingdom
S_614_G	S	614	ERR4838908	23403	A	G	0,999807	2020-10-26	United Kingdom
N_220_V	N	220	ERR4838908	28932	C	T	0,998978	2020-10-26	United Kingdom
ORF10_30_L	ORF10	30	ERR4838908	29645	G	T	0,999544	2020-10-26	United Kingdom
ORF1ab_944_L	ORF1ab	944	ERR4838913	3096	C	T	1	2020-10-27	United Kingdom
ORF1ab_971_L	ORF1ab	971	ERR4838913	3177	C	T	1	2020-10-27	United Kingdom
ORF1ab_1198_R	ORF1ab	1198	ERR4838913	3858	A	G	1	2020-10-27	United Kingdom
ORF1ab_2199_T	ORF1ab	2199	ERR4838913	6860	G	A	0,060241	2020-10-27	United Kingdom
ORF1ab_2357_Y	ORF1ab	2357	ERR4838913	7334	C	T	1	2020-10-27	United Kingdom
ORF1ab_3334_S	ORF1ab	3334	ERR4838913	10265	G	A	1	2020-10-27	United Kingdom
ORF1ab_3395_L	ORF1ab	3395	ERR4838913	10449	C	T	0,998663	2020-10-27	United Kingdom
ORF1ab_314_L	ORF1ab	314	ERR4838913	14408	C	T	1	2020-10-27	United Kingdom
ORF1ab_2084_I	ORF1ab	2084	ERR4838913	19718	C	T	1	2020-10-27	United Kingdom
ORF1ab_2268_V	ORF1ab	2268	ERR4838913	20270	C	T	0,997821	2020-10-27	United Kingdom
ORF1ab_2322_I	ORF1ab	2322	ERR4838913	20433	G	A	1	2020-10-27	United Kingdom
S_20_I	S	20	ERR4838913	21621	C	T	1	2020-10-27	United Kingdom
S_30_H	S	30	ERR4838913	21650	A	C	0,315166	2020-10-27	United Kingdom
S_501_Y	S	501	ERR4838913	23063	A	T	1	2020-10-27	United Kingdom
S_614_G	S	614	ERR4838913	23403	A	G	0,999837	2020-10-27	United Kingdom
ORF3a_156_C	ORF3a	156	ERR4838913	25859	A	G	1	2020-10-27	United Kingdom
ORF7a_14_I	ORF7a	14	ERR4838913	27434	C	T	1	2020-10-27	United Kingdom
N_9_H	N	9	ERR4838913	28300	G	C	0,999832	2020-10-27	United Kingdom
N_203_K	N	203	ERR4838913	28881	G	A	1	2020-10-27	United Kingdom
N_204_R	N	204	ERR4838913	28883	G	C	1	2020-10-27	United Kingdom
ORF1ab_1259_V	ORF1ab	1259	ERR4838914	4040	A	G	0,259005	2020-11-03	United Kingdom
ORF1ab_314_L	ORF1ab	314	ERR4838914	14408	C	T	0,999698	2020-11-03	United Kingdom
ORF1ab_818_M	ORF1ab	818	ERR4838914	15919	G	A	0,999296	2020-11-03	United Kingdom
ORF1ab_2163_I	ORF1ab	2163	ERR4838914	19955	C	T	1	2020-11-03	United Kingdom
S_18_F	S	18	ERR4838914	21614	C	T	1	2020-11-03	United Kingdom
S_30_H	S	30	ERR4838914	21650	A	C	0,0747331	2020-11-03	United Kingdom
S_222_V	S	222	ERR4838914	22227	C	T	1	2020-11-03	United Kingdom
S_614_G	S	614	ERR4838914	23403	A	G	1	2020-11-03	United Kingdom
ORF8_65_V	ORF8	65	ERR4838914	28087	C	T	0,979957	2020-11-03	United Kingdom
N_220_V	N	220	ERR4838914	28932	C	T	1	2020-11-03	United Kingdom
ORF10_30_L	ORF10	30	ERR4838914	29645	G	T	1	2020-11-03	United Kingdom
ORF1ab_314_L	ORF1ab	314	ERR4838918	14408	C	T	0,999652	2020-10-20	United Kingdom
S_18_F	S	18	ERR4838918	21614	C	T	0,999811	2020-10-20	United Kingdom
S_222_V	S	222	ERR4838918	22227	C	T	0,999882	2020-10-20	United Kingdom
S_614_G	S	614	ERR4838918	23403	A	G	0,999723	2020-10-20	United Kingdom
N_14_L	N	14	ERR4838918	28314	G	T	0,141844	2020-10-20	United Kingdom
N_220_V	N	220	ERR4838918	28932	C	T	0,999679	2020-10-20	United Kingdom
N_324_I	N	324	ERR4838918	29243	G	A	0,0567879	2020-10-20	United Kingdom
ORF10_30_L	ORF10	30	ERR4838918	29645	G	T	0,999373	2020-10-20	United Kingdom
ORF1ab_314_L	ORF1ab	314	ERR4838921	14408	C	T	1	2020-10-29	United Kingdom
S_18_F	S	18	ERR4838921	21614	C	T	1	2020-10-29	United Kingdom
S_30_H	S	30	ERR4838921	21650	A	C	0,0745257	2020-10-29	United Kingdom
S_222_V	S	222	ERR4838921	22227	C	T	0,999441	2020-10-29	United Kingdom
S_614_G	S	614	ERR4838921	23403	A	G	1	2020-10-29	United Kingdom
M_86_F	M	86	ERR4838921	26779	G	T	0,45572	2020-10-29	United Kingdom
N_220_V	N	220	ERR4838921	28932	C	T	0,999583	2020-10-29	United Kingdom
N_402_Y	N	402	ERR4838921	29477	G	T	0,509371	2020-10-29	United Kingdom
ORF10_30_L	ORF10	30	ERR4838921	29645	G	T	1	2020-10-29	United Kingdom
ORF1ab_1404_C	ORF1ab	1404	ERR4838926	4475	C	T	0,998917	2020-10-30	United Kingdom
ORF1ab_314_L	ORF1ab	314	ERR4838926	14408	C	T	0,999936	2020-10-30	United Kingdom
S_18_F	S	18	ERR4838926	21614	C	T	0,999581	2020-10-30	United Kingdom
S_222_V	S	222	ERR4838926	22227	C	T	0,997831	2020-10-30	United Kingdom
S_614_G	S	614	ERR4838926	23403	A	G	0,999661	2020-10-30	United Kingdom
N_220_V	N	220	ERR4838926	28932	C	T	0,999111	2020-10-30	United Kingdom
ORF10_30_L	ORF10	30	ERR4838926	29645	G	T	0,999163	2020-10-30	United Kingdom
ORF1ab_314_L	ORF1ab	314	ERR4838931	14408	C	T	1	2020-10-05	United Kingdom
S_222_V	S	222	ERR4838931	22227	C	T	0,995665	2020-10-05	United Kingdom
S_614_G	S	614	ERR4838931	23403	A	G	0,999635	2020-10-05	United Kingdom
N_13_T	N	13	ERR4838931	28310	C	A	0,992314	2020-10-05	United Kingdom
N_220_V	N	220	ERR4838931	28932	C	T	0,999723	2020-10-05	United Kingdom
ORF10_30_L	ORF10	30	ERR4838931	29645	G	T	0,997589	2020-10-05	United Kingdom
ORF1ab_2662_G	ORF1ab	2662	ERR4838932	8250	A	G	0,9995	2020-10-29	United Kingdom
ORF1ab_3603_NA	ORF1ab	3603	ERR4838932	11074	C	+T	0,0812005	2020-10-29	United Kingdom
ORF1ab_3606_NA	ORF1ab	3606	ERR4838932	11082	T	-G	0,137188	2020-10-29	United Kingdom
ORF1ab_3606_F	ORF1ab	3606	ERR4838932	11083	G	T	0,999503	2020-10-29	United Kingdom
ORF1ab_3653_F	ORF1ab	3653	ERR4838932	11222	G	T	0,999223	2020-10-29	United Kingdom
ORF1ab_314_L	ORF1ab	314	ERR4838932	14408	C	T	0,999612	2020-10-29	United Kingdom
S_30_H	S	30	ERR4838932	21650	A	C	0,0503007	2020-10-29	United Kingdom
S_614_G	S	614	ERR4838932	23403	A	G	0,999771	2020-10-29	United Kingdom
ORF3a_223_I	ORF3a	223	ERR4838932	26060	C	T	1	2020-10-29	United Kingdom
ORF7a_14_I	ORF7a	14	ERR4838932	27434	C	T	1	2020-10-29	United Kingdom
N_194_L	N	194	ERR4838932	28854	C	T	0,999588	2020-10-29	United Kingdom
ORF1ab_3839_R	ORF1ab	3839	ERR4838933	11781	A	G	0,985169	2020-10-30	United Kingdom
ORF1ab_314_L	ORF1ab	314	ERR4838933	14408	C	T	0,999845	2020-10-30	United Kingdom
ORF1ab_2270_Y	ORF1ab	2270	ERR4838933	20275	G	T	0,140741	2020-10-30	United Kingdom
S_222_V	S	222	ERR4838933	22227	C	T	0,999257	2020-10-30	United Kingdom
S_614_G	S	614	ERR4838933	23403	A	G	0,999664	2020-10-30	United Kingdom
N_89_I	N	89	ERR4838933	28539	G	T	0,987621	2020-10-30	United Kingdom
N_220_V	N	220	ERR4838933	28932	C	T	0,998795	2020-10-30	United Kingdom
ORF10_30_L	ORF10	30	ERR4838933	29645	G	T	0,999566	2020-10-30	United Kingdom
ORF1ab_2289_C	ORF1ab	2289	ERR4838936	7130	A	T	0,0514706	2020-10-13	United Kingdom
ORF1ab_314_L	ORF1ab	314	ERR4838936	14408	C	T	0,999543	2020-10-13	United Kingdom
S_222_V	S	222	ERR4838936	22227	C	T	1	2020-10-13	United Kingdom
S_614_G	S	614	ERR4838936	23403	A	G	0,99944	2020-10-13	United Kingdom
S_927_V	S	927	ERR4838936	24341	T	G	0,100285	2020-10-13	United Kingdom
M_86_F	M	86	ERR4838936	26779	G	T	0,995204	2020-10-13	United Kingdom
N_220_V	N	220	ERR4838936	28932	C	T	1	2020-10-13	United Kingdom
ORF10_30_L	ORF10	30	ERR4838936	29645	G	T	0,999307	2020-10-13	United Kingdom
ORF1ab_3603_NA	ORF1ab	3603	ERR4838937	11074	C	+T	0,0728909	2020-10-29	United Kingdom
ORF1ab_3606_NA	ORF1ab	3606	ERR4838937	11082	T	-G	0,179011	2020-10-29	United Kingdom
ORF1ab_3606_F	ORF1ab	3606	ERR4838937	11083	G	T	0,999693	2020-10-29	United Kingdom
ORF1ab_314_L	ORF1ab	314	ERR4838937	14408	C	T	1	2020-10-29	United Kingdom
S_18_F	S	18	ERR4838937	21614	C	T	1	2020-10-29	United Kingdom
S_30_H	S	30	ERR4838937	21650	A	C	0,120907	2020-10-29	United Kingdom
S_222_V	S	222	ERR4838937	22227	C	T	1	2020-10-29	United Kingdom
S_614_G	S	614	ERR4838937	23403	A	G	1	2020-10-29	United Kingdom
S_981_I	S	981	ERR4838937	24503	C	A	0,0966283	2020-10-29	United Kingdom
N_220_V	N	220	ERR4838937	28932	C	T	0,999099	2020-10-29	United Kingdom
ORF10_30_L	ORF10	30	ERR4838937	29645	G	T	0,999185	2020-10-29	United Kingdom
ORF1ab_314_L	ORF1ab	314	ERR4838940	14408	C	T	1	2020-10-28	United Kingdom
S_18_F	S	18	ERR4838940	21614	C	T	1	2020-10-28	United Kingdom
S_30_H	S	30	ERR4838940	21650	A	C	0,0951327	2020-10-28	United Kingdom
S_222_V	S	222	ERR4838940	22227	C	T	1	2020-10-28	United Kingdom
S_614_G	S	614	ERR4838940	23403	A	G	0,99983	2020-10-28	United Kingdom
ORF8_38_S	ORF8	38	ERR4838940	28005	C	T	1	2020-10-28	United Kingdom
N_220_V	N	220	ERR4838940	28932	C	T	0,998973	2020-10-28	United Kingdom
ORF10_30_L	ORF10	30	ERR4838940	29645	G	T	0,999498	2020-10-28	United Kingdom
ORF1ab_309_L	ORF1ab	309	ERR4838941	1191	C	T	1	2020-10-14	United Kingdom
ORF1ab_996_N	ORF1ab	996	ERR4838941	3251	G	A	0,99908	2020-10-14	United Kingdom
ORF1ab_3934_I	ORF1ab	3934	ERR4838941	12067	G	T	1	2020-10-14	United Kingdom
ORF1ab_314_L	ORF1ab	314	ERR4838941	14408	C	T	1	2020-10-14	United Kingdom
S_3_NA	S	3	ERR4838941	21569	G	+T	0,0575703	2020-10-14	United Kingdom
S_5_F	S	5	ERR4838941	21575	C	T	0,999143	2020-10-14	United Kingdom
S_222_V	S	222	ERR4838941	22227	C	T	0,999347	2020-10-14	United Kingdom
S_574_Y	S	574	ERR4838941	23282	G	T	0,998367	2020-10-14	United Kingdom
S_614_G	S	614	ERR4838941	23403	A	G	0,999189	2020-10-14	United Kingdom
S_655_Y	S	655	ERR4838941	23525	C	T	1	2020-10-14	United Kingdom
N_203_K	N	203	ERR4838941	28881	G	A	0,999183	2020-10-14	United Kingdom
N_204_R	N	204	ERR4838941	28883	G	C	0,999603	2020-10-14	United Kingdom
ORF1ab_561_A	ORF1ab	561	ERR4838942	1947	T	C	0,992038	2020-10-26	United Kingdom
ORF1ab_685_S	ORF1ab	685	ERR4838942	2319	T	C	0,999059	2020-10-26	United Kingdom
ORF1ab_2103_F	ORF1ab	2103	ERR4838942	6573	C	T	0,999534	2020-10-26	United Kingdom
ORF1ab_3224_N	ORF1ab	3224	ERR4838942	9936	C	A	0,999718	2020-10-26	United Kingdom
ORF1ab_314_L	ORF1ab	314	ERR4838942	14408	C	T	0,99981	2020-10-26	United Kingdom
S_614_G	S	614	ERR4838942	23403	A	G	0,999717	2020-10-26	United Kingdom
ORF3a_57_H	ORF3a	57	ERR4838942	25563	G	T	0,999534	2020-10-26	United Kingdom
ORF3a_171_L	ORF3a	171	ERR4838942	25904	C	T	0,994065	2020-10-26	United Kingdom
N_194_L	N	194	ERR4838942	28854	C	T	1	2020-10-26	United Kingdom
ORF1ab_131_V	ORF1ab	131	ERR4838944	657	C	T	0,0652742	2020-10-27	United Kingdom
ORF1ab_314_L	ORF1ab	314	ERR4838944	14408	C	T	1	2020-10-27	United Kingdom
S_18_F	S	18	ERR4838944	21614	C	T	0,997758	2020-10-27	United Kingdom
S_30_H	S	30	ERR4838944	21650	A	C	0,186441	2020-10-27	United Kingdom
S_222_V	S	222	ERR4838944	22227	C	T	0,996629	2020-10-27	United Kingdom
S_614_G	S	614	ERR4838944	23403	A	G	1	2020-10-27	United Kingdom
S_884_F	S	884	ERR4838944	24213	C	T	0,0657895	2020-10-27	United Kingdom
S_930_NA	S	930	ERR4838944	24351	C	-TA	0,0536513	2020-10-27	United Kingdom
E_68_F	E	68	ERR4838944	26447	C	T	0,886171	2020-10-27	United Kingdom
ORF7a_39_I	ORF7a	39	ERR4838944	27509	C	T	0,100998	2020-10-27	United Kingdom
N_220_V	N	220	ERR4838944	28932	C	T	0,997268	2020-10-27	United Kingdom
ORF10_30_L	ORF10	30	ERR4838944	29645	G	T	0,999729	2020-10-27	United Kingdom
ORF1ab_314_L	ORF1ab	314	ERR4838945	14408	C	T	0,999713	2020-11-02	United Kingdom
ORF1ab_1154_I	ORF1ab	1154	ERR4838945	16928	C	T	1	2020-11-02	United Kingdom
ORF1ab_1292_Y	ORF1ab	1292	ERR4838945	17341	G	T	0,998982	2020-11-02	United Kingdom
S_18_F	S	18	ERR4838945	21614	C	T	1	2020-11-02	United Kingdom
S_222_V	S	222	ERR4838945	22227	C	T	1	2020-11-02	United Kingdom
S_614_G	S	614	ERR4838945	23403	A	G	1	2020-11-02	United Kingdom
ORF3a_130_F	ORF3a	130	ERR4838945	25781	G	T	1	2020-11-02	United Kingdom
N_220_V	N	220	ERR4838945	28932	C	T	1	2020-11-02	United Kingdom
ORF10_30_L	ORF10	30	ERR4838945	29645	G	T	1	2020-11-02	United Kingdom
ORF1ab_314_L	ORF1ab	314	ERR4838946	14408	C	T	1	2020-10-27	United Kingdom
ORF1ab_818_M	ORF1ab	818	ERR4838946	15919	G	A	0,999769	2020-10-27	United Kingdom
ORF1ab_2163_I	ORF1ab	2163	ERR4838946	19955	C	T	1	2020-10-27	United Kingdom
S_18_F	S	18	ERR4838946	21614	C	T	1	2020-10-27	United Kingdom
S_222_V	S	222	ERR4838946	22227	C	T	1	2020-10-27	United Kingdom
S_614_G	S	614	ERR4838946	23403	A	G	1	2020-10-27	United Kingdom
ORF8_65_V	ORF8	65	ERR4838946	28087	C	T	0,750588	2020-10-27	United Kingdom
N_220_V	N	220	ERR4838946	28932	C	T	1	2020-10-27	United Kingdom
ORF10_30_L	ORF10	30	ERR4838946	29645	G	T	0,999818	2020-10-27	United Kingdom
ORF1ab_314_L	ORF1ab	314	ERR4838949	14408	C	T	0,999659	2020-10-14	United Kingdom
S_222_V	S	222	ERR4838949	22227	C	T	0,999632	2020-10-14	United Kingdom
S_614_G	S	614	ERR4838949	23403	A	G	1	2020-10-14	United Kingdom
N_220_V	N	220	ERR4838949	28932	C	T	0,998993	2020-10-14	United Kingdom
N_300_Y	N	300	ERR4838949	29171	C	T	0,995983	2020-10-14	United Kingdom
ORF10_30_L	ORF10	30	ERR4838949	29645	G	T	0,999845	2020-10-14	United Kingdom
ORF1ab_470_NA	ORF1ab	470	ERR4838953	1675	T	-G	0,053024	2020-10-20	United Kingdom
ORF1ab_475_T	ORF1ab	475	ERR4838953	1689	T	C	0,0643872	2020-10-20	United Kingdom
ORF1ab_723_P	ORF1ab	723	ERR4838953	2432	T	C	0,0714286	2020-10-20	United Kingdom
ORF1ab_907_F	ORF1ab	907	ERR4838953	2986	A	C	0,0599506	2020-10-20	United Kingdom
ORF1ab_924_NA	ORF1ab	924	ERR4838953	3036	T	-C	0,0560317	2020-10-20	United Kingdom
ORF1ab_1011_NA	ORF1ab	1011	ERR4838953	3296	C	+A	0,0814239	2020-10-20	United Kingdom
ORF1ab_1029_T	ORF1ab	1029	ERR4838953	3351	G	C	0,0642577	2020-10-20	United Kingdom
ORF1ab_1225_NA	ORF1ab	1225	ERR4838953	3939	G	+A	0,117647	2020-10-20	United Kingdom
ORF1ab_1940_NA	ORF1ab	1940	ERR4838953	6084	A	-T	0,0605013	2020-10-20	United Kingdom
ORF1ab_1954_*	ORF1ab	1954	ERR4838953	6125	G	T	0,064574	2020-10-20	United Kingdom
ORF1ab_2080_E	ORF1ab	2080	ERR4838953	6504	C	A	0,0918502	2020-10-20	United Kingdom
ORF1ab_2144_NA	ORF1ab	2144	ERR4838953	6696	C	+T	0,0532969	2020-10-20	United Kingdom
ORF1ab_2443_NA	ORF1ab	2443	ERR4838953	7594	C	+T	0,0956322	2020-10-20	United Kingdom
ORF1ab_2542_NA	ORF1ab	2542	ERR4838953	7889	G	+T	0,0532838	2020-10-20	United Kingdom
ORF1ab_2924_NA	ORF1ab	2924	ERR4838953	9037	T	-G	0,0519274	2020-10-20	United Kingdom
ORF1ab_3438_I	ORF1ab	3438	ERR4838953	10578	C	T	0,056811	2020-10-20	United Kingdom
ORF1ab_3452_K	ORF1ab	3452	ERR4838953	10619	C	A	0,0546832	2020-10-20	United Kingdom
ORF1ab_3485_*	ORF1ab	3485	ERR4838953	10718	C	T	0,0587579	2020-10-20	United Kingdom
ORF1ab_3603_NA	ORF1ab	3603	ERR4838953	11074	C	+T	0,0550073	2020-10-20	United Kingdom
ORF1ab_3679_NA	ORF1ab	3679	ERR4838953	11301	T	-A	0,0532317	2020-10-20	United Kingdom
ORF1ab_3946_L	ORF1ab	3946	ERR4838953	12102	C	T	0,0595427	2020-10-20	United Kingdom
ORF1ab_4248_V	ORF1ab	4248	ERR4838953	13008	C	T	0,067243	2020-10-20	United Kingdom
ORF1ab_314_L	ORF1ab	314	ERR4838953	14408	C	T	0,999848	2020-10-20	United Kingdom
ORF1ab_490_H	ORF1ab	490	ERR4838953	14935	G	C	0,0707051	2020-10-20	United Kingdom
ORF1ab_783_NA	ORF1ab	783	ERR4838953	15814	G	+T	0,0769543	2020-10-20	United Kingdom
ORF1ab_802_K	ORF1ab	802	ERR4838953	15871	G	A	0,0623096	2020-10-20	United Kingdom
ORF1ab_833_NA	ORF1ab	833	ERR4838953	15965	G	+T	0,165264	2020-10-20	United Kingdom
ORF1ab_927_S	ORF1ab	927	ERR4838953	16246	G	T	0,0681431	2020-10-20	United Kingdom
ORF1ab_967_NA	ORF1ab	967	ERR4838953	16368	T	-G	0,0534759	2020-10-20	United Kingdom
ORF1ab_981_NA	ORF1ab	981	ERR4838953	16409	C	-AG	0,0528302	2020-10-20	United Kingdom
ORF1ab_1012_NA	ORF1ab	1012	ERR4838953	16501	G	+T	0,0693069	2020-10-20	United Kingdom
ORF1ab_1124_K	ORF1ab	1124	ERR4838953	16837	G	A	0,0746073	2020-10-20	United Kingdom
ORF1ab_1206_S	ORF1ab	1206	ERR4838953	17083	C	T	0,0601803	2020-10-20	United Kingdom
ORF1ab_1705_NA	ORF1ab	1705	ERR4838953	18582	C	-G	0,0666242	2020-10-20	United Kingdom
ORF1ab_1879_S	ORF1ab	1879	ERR4838953	19102	C	T	0,06116	2020-10-20	United Kingdom
ORF1ab_2261_NA	ORF1ab	2261	ERR4838953	20248	G	-A	0,0514286	2020-10-20	United Kingdom
ORF1ab_2413_T	ORF1ab	2413	ERR4838953	20705	A	C	0,0718366	2020-10-20	United Kingdom
ORF1ab_2483_I	ORF1ab	2483	ERR4838953	20915	G	T	0,0518225	2020-10-20	United Kingdom
ORF1ab_2510_S	ORF1ab	2510	ERR4838953	20995	G	A	0,0520123	2020-10-20	United Kingdom
S_73_NA	S	73	ERR4838953	21781	C	+A	0,0703942	2020-10-20	United Kingdom
S_222_V	S	222	ERR4838953	22227	C	T	1	2020-10-20	United Kingdom
S_258_C	S	258	ERR4838953	22336	G	T	0,420455	2020-10-20	United Kingdom
S_545_NA	S	545	ERR4838953	23196	G	+T	0,052476	2020-10-20	United Kingdom
S_614_G	S	614	ERR4838953	23403	A	G	0,999895	2020-10-20	United Kingdom
S_724_NA	S	724	ERR4838953	23734	A	-G	0,0913771	2020-10-20	United Kingdom
S_752_P	S	752	ERR4838953	23817	T	C	0,134737	2020-10-20	United Kingdom
S_775_NA	S	775	ERR4838953	23887	C	+A	0,0509291	2020-10-20	United Kingdom
S_781_NA	S	781	ERR4838953	23903	G	+T	0,0518417	2020-10-20	United Kingdom
S_884_F	S	884	ERR4838953	24213	C	T	0,0931953	2020-10-20	United Kingdom
S_958_NA	S	958	ERR4838953	24435	C	+T	0,0861619	2020-10-20	United Kingdom
S_1177_L	S	1177	ERR4838953	25091	G	T	0,0678936	2020-10-20	United Kingdom
S_1191_NA	S	1191	ERR4838953	25133	A	-AG	0,0589823	2020-10-20	United Kingdom
S_1219_NA	S	1219	ERR4838953	25218	G	-T	0,0863309	2020-10-20	United Kingdom
ORF3a_47_T	ORF3a	47	ERR4838953	25532	T	C	0,0674963	2020-10-20	United Kingdom
M_48_NA	M	48	ERR4838953	26664	A	-T	0,056001	2020-10-20	United Kingdom
N_256_T	N	256	ERR4838953	29040	A	C	0,0639669	2020-10-20	United Kingdom
N_260_NA	N	260	ERR4838953	29051	C	+A	0,0645545	2020-10-20	United Kingdom
ORF10_30_L	ORF10	30	ERR4838953	29645	G	T	0,999677	2020-10-20	United Kingdom
ORF1ab_360_S	ORF1ab	360	ERR4838954	1344	T	C	1	2020-10-05	United Kingdom
ORF1ab_314_L	ORF1ab	314	ERR4838954	14408	C	T	0,999617	2020-10-05	United Kingdom
ORF1ab_647_S	ORF1ab	647	ERR4838954	15406	G	T	0,999203	2020-10-05	United Kingdom
ORF1ab_2132_V	ORF1ab	2132	ERR4838954	19862	C	T	0,996906	2020-10-05	United Kingdom
ORF1ab_2165_A	ORF1ab	2165	ERR4838954	19960	A	G	1	2020-10-05	United Kingdom
S_30_H	S	30	ERR4838954	21650	A	C	0,0725624	2020-10-05	United Kingdom
S_614_G	S	614	ERR4838954	23403	A	G	0,996896	2020-10-05	United Kingdom
N_203_K	N	203	ERR4838954	28881	G	A	0,998878	2020-10-05	United Kingdom
N_204_R	N	204	ERR4838954	28883	G	C	1	2020-10-05	United Kingdom
ORF1ab_1207_S	ORF1ab	1207	ERR4838955	3884	C	T	0,32797	2020-10-29	United Kingdom
ORF1ab_1510_F	ORF1ab	1510	ERR4838955	4794	C	T	0,999677	2020-10-29	United Kingdom
ORF1ab_314_L	ORF1ab	314	ERR4838955	14408	C	T	0,999054	2020-10-29	United Kingdom
ORF1ab_1223_L	ORF1ab	1223	ERR4838955	17135	C	T	0,996915	2020-10-29	United Kingdom
S_18_F	S	18	ERR4838955	21614	C	T	1	2020-10-29	United Kingdom
S_30_H	S	30	ERR4838955	21650	A	C	0,0760456	2020-10-29	United Kingdom
S_222_V	S	222	ERR4838955	22227	C	T	1	2020-10-29	United Kingdom
S_614_G	S	614	ERR4838955	23403	A	G	0,99969	2020-10-29	United Kingdom
ORF8_65_V	ORF8	65	ERR4838955	28087	C	T	0,967581	2020-10-29	United Kingdom
N_220_V	N	220	ERR4838955	28932	C	T	1	2020-10-29	United Kingdom
ORF10_30_L	ORF10	30	ERR4838955	29645	G	T	0,99974	2020-10-29	United Kingdom
ORF1ab_3711_F	ORF1ab	3711	ERR4838956	11396	C	T	1	2020-10-05	United Kingdom
ORF1ab_314_L	ORF1ab	314	ERR4838956	14408	C	T	0,998407	2020-10-05	United Kingdom
S_18_F	S	18	ERR4838956	21614	C	T	1	2020-10-05	United Kingdom
S_222_V	S	222	ERR4838956	22227	C	T	0,998634	2020-10-05	United Kingdom
S_614_G	S	614	ERR4838956	23403	A	G	0,999415	2020-10-05	United Kingdom
N_220_V	N	220	ERR4838956	28932	C	T	1	2020-10-05	United Kingdom
ORF10_30_L	ORF10	30	ERR4838956	29645	G	T	0,999783	2020-10-05	United Kingdom
ORF1ab_60_NA	ORF1ab	60	ERR4838962	443	G	+T	0,0645207	2020-10-20	United Kingdom
ORF1ab_84_NA	ORF1ab	84	ERR4838962	517	T	-ATG	0,0517286	2020-10-20	United Kingdom
ORF1ab_91_NA	ORF1ab	91	ERR4838962	538	A	-C	0,074493	2020-10-20	United Kingdom
ORF1ab_124_C	ORF1ab	124	ERR4838962	635	C	T	0,0547172	2020-10-20	United Kingdom
ORF1ab_290_NA	ORF1ab	290	ERR4838962	1135	G	-A	0,0525692	2020-10-20	United Kingdom
ORF1ab_606_I	ORF1ab	606	ERR4838962	2081	G	A	0,450766	2020-10-20	United Kingdom
ORF1ab_737_Q	ORF1ab	737	ERR4838962	2474	A	C	0,0625352	2020-10-20	United Kingdom
ORF1ab_944_L	ORF1ab	944	ERR4838962	3096	C	T	0,0564702	2020-10-20	United Kingdom
ORF1ab_1518_*	ORF1ab	1518	ERR4838962	4817	G	T	0,127962	2020-10-20	United Kingdom
ORF1ab_1689_NA	ORF1ab	1689	ERR4838962	5332	G	+T	0,153011	2020-10-20	United Kingdom
ORF1ab_1935_NA	ORF1ab	1935	ERR4838962	6070	C	+A	0,168654	2020-10-20	United Kingdom
ORF1ab_2147_NA	ORF1ab	2147	ERR4838962	6706	C	-A	0,497326	2020-10-20	United Kingdom
ORF1ab_2501_T	ORF1ab	2501	ERR4838962	7767	T	C	0,974949	2020-10-20	United Kingdom
ORF1ab_2588_NA	ORF1ab	2588	ERR4838962	8029	T	+A	0,769388	2020-10-20	United Kingdom
ORF1ab_2664_Q	ORF1ab	2664	ERR4838962	8255	G	C	0,0579268	2020-10-20	United Kingdom
ORF1ab_2908_L	ORF1ab	2908	ERR4838962	8987	T	C	0,188364	2020-10-20	United Kingdom
ORF1ab_2943_NA	ORF1ab	2943	ERR4838962	9094	T	-G	0,176317	2020-10-20	United Kingdom
ORF1ab_3174_I	ORF1ab	3174	ERR4838962	9786	C	T	0,0953815	2020-10-20	United Kingdom
ORF1ab_3567_NA	ORF1ab	3567	ERR4838962	10965	C	+T	0,12774	2020-10-20	United Kingdom
ORF1ab_3818_NA	ORF1ab	3818	ERR4838962	11718	A	-G	0,0746914	2020-10-20	United Kingdom
ORF1ab_4241_I	ORF1ab	4241	ERR4838962	12988	G	T	0,772213	2020-10-20	United Kingdom
ORF1ab_86_T	ORF1ab	86	ERR4838962	13723	G	A	0,12549	2020-10-20	United Kingdom
ORF1ab_122_NA	ORF1ab	122	ERR4838962	13832	T	-A	0,100019	2020-10-20	United Kingdom
ORF1ab_314_L	ORF1ab	314	ERR4838962	14408	C	T	0,999969	2020-10-20	United Kingdom
ORF1ab_593_F	ORF1ab	593	ERR4838962	15246	A	T	0,16035	2020-10-20	United Kingdom
ORF1ab_620_I	ORF1ab	620	ERR4838962	15327	G	T	0,416357	2020-10-20	United Kingdom
ORF1ab_711_I	ORF1ab	711	ERR4838962	15598	G	A	0,99631	2020-10-20	United Kingdom
ORF1ab_948_F	ORF1ab	948	ERR4838962	16311	A	C	0,0588235	2020-10-20	United Kingdom
ORF1ab_949_S	ORF1ab	949	ERR4838962	16313	G	C	0,059854	2020-10-20	United Kingdom
ORF1ab_1213_Y	ORF1ab	1213	ERR4838962	17104	C	T	0,978344	2020-10-20	United Kingdom
ORF1ab_1514_K	ORF1ab	1514	ERR4838962	18007	G	A	0,214751	2020-10-20	United Kingdom
ORF1ab_1521_S	ORF1ab	1521	ERR4838962	18028	G	T	0,982192	2020-10-20	United Kingdom
ORF1ab_1634_V	ORF1ab	1634	ERR4838962	18368	G	T	0,248719	2020-10-20	United Kingdom
ORF1ab_2497_F	ORF1ab	2497	ERR4838962	20956	C	T	0,223958	2020-10-20	United Kingdom
S_68_NA	S	68	ERR4838962	21764	A	-TACATG	0,726072	2020-10-20	United Kingdom
S_336_NA	S	336	ERR4838962	22569	G	+C	0,0965347	2020-10-20	United Kingdom
S_439_K	S	439	ERR4838962	22879	C	A	0,858736	2020-10-20	United Kingdom
S_614_G	S	614	ERR4838962	23403	A	G	0,999455	2020-10-20	United Kingdom
ORF3a_53_NA	ORF3a	53	ERR4838962	25549	C	-TT	0,101616	2020-10-20	United Kingdom
ORF3a_247_NA	ORF3a	247	ERR4838962	26133	C	-A	0,0743802	2020-10-20	United Kingdom
E_5_NA	E	5	ERR4838962	26257	G	+T	0,0984485	2020-10-20	United Kingdom
M_7_I	M	7	ERR4838962	26542	C	T	0,0714863	2020-10-20	United Kingdom
M_44_S	M	44	ERR4838962	26654	G	T	0,0585172	2020-10-20	United Kingdom
ORF6_14_NA	ORF6	14	ERR4838962	27243	A	-T	0,0705219	2020-10-20	United Kingdom
ORF6_49_H	ORF6	49	ERR4838962	27346	T	C	0,0802752	2020-10-20	United Kingdom
ORF6_60_T	ORF6	60	ERR4838962	27380	T	C	0,0714286	2020-10-20	United Kingdom
ORF8_97_N	ORF8	97	ERR4838962	28183	G	A	0,0989083	2020-10-20	United Kingdom
N_44_C	N	44	ERR4838962	28403	G	T	0,0710229	2020-10-20	United Kingdom
N_275_C	N	275	ERR4838962	29096	G	T	0,0552189	2020-10-20	United Kingdom
N_334_I	N	334	ERR4838962	29274	C	T	0,0851343	2020-10-20	United Kingdom
N_390_NA	N	390	ERR4838962	29441	C	-A	0,080207	2020-10-20	United Kingdom
ORF1ab_1517_F	ORF1ab	1517	ERR4838966	4815	C	T	1	2020-10-20	United Kingdom
ORF1ab_2501_T	ORF1ab	2501	ERR4838966	7767	T	C	0,998845	2020-10-20	United Kingdom
ORF1ab_3764_D	ORF1ab	3764	ERR4838966	11557	G	T	0,999703	2020-10-20	United Kingdom
ORF1ab_4241_I	ORF1ab	4241	ERR4838966	12988	G	T	0,998989	2020-10-20	United Kingdom
ORF1ab_314_L	ORF1ab	314	ERR4838966	14408	C	T	0,999604	2020-10-20	United Kingdom
ORF1ab_711_I	ORF1ab	711	ERR4838966	15598	G	A	1	2020-10-20	United Kingdom
ORF1ab_1213_Y	ORF1ab	1213	ERR4838966	17104	C	T	0,999664	2020-10-20	United Kingdom
ORF1ab_1521_S	ORF1ab	1521	ERR4838966	18028	G	T	0,999733	2020-10-20	United Kingdom
S_68_NA	S	68	ERR4838966	21764	A	-TACATG	0,979246	2020-10-20	United Kingdom
S_439_K	S	439	ERR4838966	22879	C	A	1	2020-10-20	United Kingdom
S_614_G	S	614	ERR4838966	23403	A	G	0,998972	2020-10-20	United Kingdom
ORF3a_72_S	ORF3a	72	ERR4838966	25606	G	T	0,915651	2020-10-20	United Kingdom
ORF1ab_314_L	ORF1ab	314	ERR4838968	14408	C	T	0,999227	2020-10-26	United Kingdom
S_18_F	S	18	ERR4838968	21614	C	T	0,999479	2020-10-26	United Kingdom
S_222_V	S	222	ERR4838968	22227	C	T	0,997332	2020-10-26	United Kingdom
S_614_G	S	614	ERR4838968	23403	A	G	0,999815	2020-10-26	United Kingdom
N_220_V	N	220	ERR4838968	28932	C	T	1	2020-10-26	United Kingdom
ORF10_30_L	ORF10	30	ERR4838968	29645	G	T	0,999369	2020-10-26	United Kingdom
ORF1ab_1826_D	ORF1ab	1826	ERR4838971	5743	G	C	0,220019	2020-10-20	United Kingdom
ORF1ab_1827_H	ORF1ab	1827	ERR4838971	5744	T	C	0,220283	2020-10-20	United Kingdom
ORF1ab_1834_S	ORF1ab	1834	ERR4838971	5765	G	A	0,0757576	2020-10-20	United Kingdom
ORF1ab_1834_A	ORF1ab	1834	ERR4838971	5766	G	C	0,0749682	2020-10-20	United Kingdom
ORF1ab_3711_F	ORF1ab	3711	ERR4838971	11396	C	T	0,994591	2020-10-20	United Kingdom
ORF1ab_314_L	ORF1ab	314	ERR4838971	14408	C	T	0,999793	2020-10-20	United Kingdom
S_18_F	S	18	ERR4838971	21614	C	T	1	2020-10-20	United Kingdom
S_222_V	S	222	ERR4838971	22227	C	T	1	2020-10-20	United Kingdom
S_256_L	S	256	ERR4838971	22329	C	T	0,982301	2020-10-20	United Kingdom
S_614_G	S	614	ERR4838971	23403	A	G	0,999331	2020-10-20	United Kingdom
N_220_V	N	220	ERR4838971	28932	C	T	0,999139	2020-10-20	United Kingdom
ORF10_30_L	ORF10	30	ERR4838971	29645	G	T	0,999656	2020-10-20	United Kingdom
ORF1ab_944_L	ORF1ab	944	ERR4838975	3096	C	T	1	2020-11-01	United Kingdom
ORF1ab_2357_Y	ORF1ab	2357	ERR4838975	7334	C	T	1	2020-11-01	United Kingdom
ORF1ab_3223_K	ORF1ab	3223	ERR4838975	9933	C	A	0,0512821	2020-11-01	United Kingdom
ORF1ab_3334_S	ORF1ab	3334	ERR4838975	10265	G	A	0,999247	2020-11-01	United Kingdom
ORF1ab_3395_L	ORF1ab	3395	ERR4838975	10449	C	T	0,998249	2020-11-01	United Kingdom
ORF1ab_314_L	ORF1ab	314	ERR4838975	14408	C	T	1	2020-11-01	United Kingdom
ORF1ab_2084_I	ORF1ab	2084	ERR4838975	19718	C	T	1	2020-11-01	United Kingdom
S_614_G	S	614	ERR4838975	23403	A	G	1	2020-11-01	United Kingdom
ORF7a_14_I	ORF7a	14	ERR4838975	27434	C	T	1	2020-11-01	United Kingdom
N_9_H	N	9	ERR4838975	28300	G	C	1	2020-11-01	United Kingdom
N_13_L	N	13	ERR4838975	28311	C	T	1	2020-11-01	United Kingdom
N_203_K	N	203	ERR4838975	28881	G	A	0,99449	2020-11-01	United Kingdom
N_204_R	N	204	ERR4838975	28883	G	C	1	2020-11-01	United Kingdom
N_212_V	N	212	ERR4838975	28908	G	T	0,732432	2020-11-01	United Kingdom
ORF1ab_3529_V	ORF1ab	3529	ERR4838977	10851	C	T	0,999428	2020-10-20	United Kingdom
ORF1ab_3655_I	ORF1ab	3655	ERR4838977	11230	G	T	0,999761	2020-10-20	United Kingdom
ORF1ab_3712_I	ORF1ab	3712	ERR4838977	11401	G	T	0,9994	2020-10-20	United Kingdom
ORF1ab_314_L	ORF1ab	314	ERR4838977	14408	C	T	0,999701	2020-10-20	United Kingdom
S_614_G	S	614	ERR4838977	23403	A	G	0,999717	2020-10-20	United Kingdom
ORF3a_27_Y	ORF3a	27	ERR4838977	25471	G	T	0,999136	2020-10-20	United Kingdom
ORF3a_75_N	ORF3a	75	ERR4838977	25617	G	T	0,995374	2020-10-20	United Kingdom
N_203_K	N	203	ERR4838977	28881	G	A	0,998948	2020-10-20	United Kingdom
N_204_R	N	204	ERR4838977	28883	G	C	0,998958	2020-10-20	United Kingdom
ORF1ab_110_Y	ORF1ab	110	ERR4838979	593	C	T	0,999742	2020-10-20	United Kingdom
ORF1ab_390_D	ORF1ab	390	ERR4838979	1435	A	C	0,999344	2020-10-20	United Kingdom
ORF1ab_314_L	ORF1ab	314	ERR4838979	14408	C	T	0,999599	2020-10-20	United Kingdom
S_18_F	S	18	ERR4838979	21614	C	T	1	2020-10-20	United Kingdom
S_222_V	S	222	ERR4838979	22227	C	T	0,99936	2020-10-20	United Kingdom
S_614_G	S	614	ERR4838979	23403	A	G	0,999777	2020-10-20	United Kingdom
ORF3a_23_V	ORF3a	23	ERR4838979	25460	C	T	0,999616	2020-10-20	United Kingdom
N_220_V	N	220	ERR4838979	28932	C	T	0,999498	2020-10-20	United Kingdom
ORF10_30_L	ORF10	30	ERR4838979	29645	G	T	0,999799	2020-10-20	United Kingdom
ORF1ab_60_I	ORF1ab	60	ERR4838982	443	G	A	0,999822	2020-10-26	United Kingdom
ORF1ab_542_L	ORF1ab	542	ERR4838982	1890	G	T	0,998788	2020-10-26	United Kingdom
ORF1ab_2093_I	ORF1ab	2093	ERR4838982	6543	C	T	0,0616352	2020-10-26	United Kingdom
ORF1ab_2684_I	ORF1ab	2684	ERR4838982	8316	C	T	1	2020-10-26	United Kingdom
ORF1ab_314_L	ORF1ab	314	ERR4838982	14408	C	T	0,999481	2020-10-26	United Kingdom
ORF1ab_2282_V	ORF1ab	2282	ERR4838982	20312	C	T	1	2020-10-26	United Kingdom
S_18_F	S	18	ERR4838982	21614	C	T	1	2020-10-26	United Kingdom
S_222_V	S	222	ERR4838982	22227	C	T	1	2020-10-26	United Kingdom
S_614_G	S	614	ERR4838982	23403	A	G	0,999749	2020-10-26	United Kingdom
N_220_V	N	220	ERR4838982	28932	C	T	0,9989	2020-10-26	United Kingdom
ORF10_30_L	ORF10	30	ERR4838982	29645	G	T	0,999644	2020-10-26	United Kingdom
ORF1ab_314_L	ORF1ab	314	ERR4838983	14408	C	T	0,999772	2020-10-28	United Kingdom
S_18_F	S	18	ERR4838983	21614	C	T	1	2020-10-28	United Kingdom
S_222_V	S	222	ERR4838983	22227	C	T	1	2020-10-28	United Kingdom
S_614_G	S	614	ERR4838983	23403	A	G	0,999541	2020-10-28	United Kingdom
N_220_V	N	220	ERR4838983	28932	C	T	0,997561	2020-10-28	United Kingdom
ORF10_30_L	ORF10	30	ERR4838983	29645	G	T	1	2020-10-28	United Kingdom
ORF1ab_3087_I	ORF1ab	3087	ERR4838985	9526	G	T	1	2020-11-01	United Kingdom
ORF1ab_176_S	ORF1ab	176	ERR4838985	13993	G	T	1	2020-11-01	United Kingdom
ORF1ab_314_L	ORF1ab	314	ERR4838985	14408	C	T	0,999784	2020-11-01	United Kingdom
ORF1ab_767_L	ORF1ab	767	ERR4838985	15766	G	T	0,999608	2020-11-01	United Kingdom
ORF1ab_1141_R	ORF1ab	1141	ERR4838985	16889	A	G	0,999424	2020-11-01	United Kingdom
ORF1ab_1184_D	ORF1ab	1184	ERR4838985	17019	G	T	0,999757	2020-11-01	United Kingdom
S_477_N	S	477	ERR4838985	22992	G	A	0,999295	2020-11-01	United Kingdom
S_614_G	S	614	ERR4838985	23403	A	G	1	2020-11-01	United Kingdom
S_655_Y	S	655	ERR4838985	23525	C	T	1	2020-11-01	United Kingdom
ORF3a_57_H	ORF3a	57	ERR4838985	25563	G	T	1	2020-11-01	United Kingdom
ORF3a_267_L	ORF3a	267	ERR4838985	26192	C	T	1	2020-11-01	United Kingdom
ORF7a_56_P	ORF7a	56	ERR4838985	27560	T	C	1	2020-11-01	United Kingdom
N_234_I	N	234	ERR4838985	28975	G	C	1	2020-11-01	United Kingdom
N_376_T	N	376	ERR4838985	29399	G	A	0,999315	2020-11-01	United Kingdom
ORF1ab_314_L	ORF1ab	314	ERR4838986	14408	C	T	1	2020-10-05	United Kingdom
S_18_F	S	18	ERR4838986	21614	C	T	0,999483	2020-10-05	United Kingdom
S_222_V	S	222	ERR4838986	22227	C	T	0,999349	2020-10-05	United Kingdom
S_614_G	S	614	ERR4838986	23403	A	G	1	2020-10-05	United Kingdom
N_220_V	N	220	ERR4838986	28932	C	T	0,999494	2020-10-05	United Kingdom
N_369_T	N	369	ERR4838986	29379	A	C	0,995065	2020-10-05	United Kingdom
ORF10_30_L	ORF10	30	ERR4838986	29645	G	T	1	2020-10-05	United Kingdom
ORF1ab_1497_S	ORF1ab	1497	ERR4838988	4754	C	T	0,0748081	2020-10-27	United Kingdom
ORF1ab_314_L	ORF1ab	314	ERR4838988	14408	C	T	0,999696	2020-10-27	United Kingdom
S_18_F	S	18	ERR4838988	21614	C	T	0,99899	2020-10-27	United Kingdom
S_222_V	S	222	ERR4838988	22227	C	T	0,99834	2020-10-27	United Kingdom
S_614_G	S	614	ERR4838988	23403	A	G	0,999519	2020-10-27	United Kingdom
N_220_V	N	220	ERR4838988	28932	C	T	0,998847	2020-10-27	United Kingdom
ORF10_30_L	ORF10	30	ERR4838988	29645	G	T	0,999481	2020-10-27	United Kingdom
ORF1ab_3603_NA	ORF1ab	3603	ERR4838989	11074	C	-T	0,0562636	2020-10-27	United Kingdom
ORF1ab_3627_I	ORF1ab	3627	ERR4838989	11146	G	A	0,0535177	2020-10-27	United Kingdom
ORF1ab_314_L	ORF1ab	314	ERR4838989	14408	C	T	1	2020-10-27	United Kingdom
S_18_F	S	18	ERR4838989	21614	C	T	0,998358	2020-10-27	United Kingdom
S_30_H	S	30	ERR4838989	21650	A	C	0,0962199	2020-10-27	United Kingdom
S_222_V	S	222	ERR4838989	22227	C	T	0,998437	2020-10-27	United Kingdom
S_614_G	S	614	ERR4838989	23403	A	G	0,999768	2020-10-27	United Kingdom
ORF8_38_S	ORF8	38	ERR4838989	28005	C	T	0,998966	2020-10-27	United Kingdom
N_220_V	N	220	ERR4838989	28932	C	T	1	2020-10-27	United Kingdom
ORF10_30_L	ORF10	30	ERR4838989	29645	G	T	0,999501	2020-10-27	United Kingdom
ORF1ab_216_F	ORF1ab	216	ERR4838990	912	C	T	0,999165	2020-10-20	United Kingdom
ORF1ab_498_V	ORF1ab	498	ERR4838990	1758	C	T	0,999679	2020-10-20	United Kingdom
ORF1ab_1731_I	ORF1ab	1731	ERR4838990	5457	C	T	0,998093	2020-10-20	United Kingdom
ORF1ab_2144_NA	ORF1ab	2144	ERR4838990	6696	C	+T	0,0612409	2020-10-20	United Kingdom
ORF1ab_247_Y	ORF1ab	247	ERR4838990	14206	C	T	0,999686	2020-10-20	United Kingdom
ORF1ab_314_L	ORF1ab	314	ERR4838990	14408	C	T	0,999648	2020-10-20	United Kingdom
ORF1ab_2172_NA	ORF1ab	2172	ERR4838990	19981	G	+T	0,052551	2020-10-20	United Kingdom
S_18_F	S	18	ERR4838990	21614	C	T	1	2020-10-20	United Kingdom
S_222_V	S	222	ERR4838990	22227	C	T	1	2020-10-20	United Kingdom
S_614_G	S	614	ERR4838990	23403	A	G	0,999183	2020-10-20	United Kingdom
N_220_V	N	220	ERR4838990	28932	C	T	0,999406	2020-10-20	United Kingdom
N_260_NA	N	260	ERR4838990	29051	C	+A	0,0515909	2020-10-20	United Kingdom
ORF10_30_L	ORF10	30	ERR4838990	29645	G	T	1	2020-10-20	United Kingdom
ORF1ab_1331_A	ORF1ab	1331	ERR4838991	4257	G	C	0,164143	2020-11-01	United Kingdom
ORF1ab_1610_R	ORF1ab	1610	ERR4838991	5094	A	G	0,0714286	2020-11-01	United Kingdom
ORF1ab_1862_L	ORF1ab	1862	ERR4838991	5850	C	T	0,494559	2020-11-01	United Kingdom
ORF1ab_2147_D	ORF1ab	2147	ERR4838991	6704	A	G	0,137816	2020-11-01	United Kingdom
ORF1ab_2365_I	ORF1ab	2365	ERR4838991	7360	G	A	0,0845481	2020-11-01	United Kingdom
ORF1ab_2656_N	ORF1ab	2656	ERR4838991	8233	A	T	0,058651	2020-11-01	United Kingdom
ORF1ab_3002_C	ORF1ab	3002	ERR4838991	9269	G	T	0,0523077	2020-11-01	United Kingdom
ORF1ab_3445_NA	ORF1ab	3445	ERR4838991	10598	T	-A	0,0807256	2020-11-01	United Kingdom
ORF1ab_3606_NA	ORF1ab	3606	ERR4838991	11082	T	-G	0,0536059	2020-11-01	United Kingdom
ORF1ab_3606_F	ORF1ab	3606	ERR4838991	11083	G	T	0,99827	2020-11-01	United Kingdom
ORF1ab_3704_NA	ORF1ab	3704	ERR4838991	11377	T	-GC	0,0871795	2020-11-01	United Kingdom
ORF1ab_3705_V	ORF1ab	3705	ERR4838991	11379	C	T	0,0905923	2020-11-01	United Kingdom
ORF1ab_3851_T	ORF1ab	3851	ERR4838991	11816	C	A	0,145775	2020-11-01	United Kingdom
ORF1ab_4249_I	ORF1ab	4249	ERR4838991	13011	C	T	0,0535818	2020-11-01	United Kingdom
ORF1ab_314_L	ORF1ab	314	ERR4838991	14408	C	T	1	2020-11-01	United Kingdom
ORF1ab_1510_L	ORF1ab	1510	ERR4838991	17995	T	C	0,394886	2020-11-01	United Kingdom
ORF1ab_1662_S	ORF1ab	1662	ERR4838991	18451	G	T	0,0691776	2020-11-01	United Kingdom
ORF1ab_2032_S	ORF1ab	2032	ERR4838991	19562	T	C	0,0589831	2020-11-01	United Kingdom
ORF1ab_2178_NA	ORF1ab	2178	ERR4838991	20001	T	-GATGGTCAAGTA	0,092469	2020-11-01	United Kingdom
ORF1ab_2299_S	ORF1ab	2299	ERR4838991	20363	T	C	0,0840336	2020-11-01	United Kingdom
ORF1ab_2618_NA	ORF1ab	2618	ERR4838991	21321	T	-TA	0,0703125	2020-11-01	United Kingdom
ORF1ab_2684_T	ORF1ab	2684	ERR4838991	21518	G	C	0,0687023	2020-11-01	United Kingdom
S_5_F	S	5	ERR4838991	21575	C	T	0,111111	2020-11-01	United Kingdom
S_18_F	S	18	ERR4838991	21614	C	T	1	2020-11-01	United Kingdom
S_614_G	S	614	ERR4838991	23403	A	G	0,999773	2020-11-01	United Kingdom
S_675_*	S	675	ERR4838991	23585	C	T	0,0608696	2020-11-01	United Kingdom
S_787_NA	S	787	ERR4838991	23921	C	-A	0,0576132	2020-11-01	United Kingdom
ORF3a_131_C	ORF3a	131	ERR4838991	25785	G	C	0,0515464	2020-11-01	United Kingdom
M_217_F	M	217	ERR4838991	27171	A	T	0,0632393	2020-11-01	United Kingdom
N_220_V	N	220	ERR4838991	28932	C	T	1	2020-11-01	United Kingdom
ORF10_30_L	ORF10	30	ERR4838991	29645	G	T	0,999873	2020-11-01	United Kingdom
ORF1ab_314_L	ORF1ab	314	ERR4838994	14408	C	T	1	2020-10-29	United Kingdom
S_18_F	S	18	ERR4838994	21614	C	T	1	2020-10-29	United Kingdom
S_30_H	S	30	ERR4838994	21650	A	C	0,0921659	2020-10-29	United Kingdom
S_222_V	S	222	ERR4838994	22227	C	T	1	2020-10-29	United Kingdom
S_614_G	S	614	ERR4838994	23403	A	G	1	2020-10-29	United Kingdom
ORF8_38_S	ORF8	38	ERR4838994	28005	C	T	1	2020-10-29	United Kingdom
N_220_V	N	220	ERR4838994	28932	C	T	0,999166	2020-10-29	United Kingdom
ORF10_30_L	ORF10	30	ERR4838994	29645	G	T	1	2020-10-29	United Kingdom
ORF1ab_37_K	ORF1ab	37	ERR4838995	374	G	A	1	2020-11-01	United Kingdom
ORF1ab_3623_S	ORF1ab	3623	ERR4838995	11132	G	T	0,999647	2020-11-01	United Kingdom
ORF1ab_3718_F	ORF1ab	3718	ERR4838995	11417	G	T	0,999713	2020-11-01	United Kingdom
ORF1ab_314_L	ORF1ab	314	ERR4838995	14408	C	T	1	2020-11-01	United Kingdom
S_222_V	S	222	ERR4838995	22227	C	T	0,999686	2020-11-01	United Kingdom
S_614_G	S	614	ERR4838995	23403	A	G	0,999666	2020-11-01	United Kingdom
N_220_V	N	220	ERR4838995	28932	C	T	0,999709	2020-11-01	United Kingdom
ORF10_30_L	ORF10	30	ERR4838995	29645	G	T	0,999853	2020-11-01	United Kingdom
ORF1ab_314_L	ORF1ab	314	ERR4838996	14408	C	T	0,999781	2020-10-25	United Kingdom
S_18_F	S	18	ERR4838996	21614	C	T	1	2020-10-25	United Kingdom
S_222_V	S	222	ERR4838996	22227	C	T	1	2020-10-25	United Kingdom
S_614_G	S	614	ERR4838996	23403	A	G	1	2020-10-25	United Kingdom
N_220_V	N	220	ERR4838996	28932	C	T	1	2020-10-25	United Kingdom
ORF10_30_L	ORF10	30	ERR4838996	29645	G	T	0,999839	2020-10-25	United Kingdom
ORF1ab_193_L	ORF1ab	193	ERR4838997	843	C	T	0,999165	2020-10-16	United Kingdom
ORF1ab_385_V	ORF1ab	385	ERR4838997	1419	C	T	0,998303	2020-10-16	United Kingdom
ORF1ab_1298_V	ORF1ab	1298	ERR4838997	4158	C	T	0,991609	2020-10-16	United Kingdom
ORF1ab_2685_T	ORF1ab	2685	ERR4838997	8318	C	A	0,999354	2020-10-16	United Kingdom
ORF1ab_3603_NA	ORF1ab	3603	ERR4838997	11074	C	+T	0,0747948	2020-10-16	United Kingdom
ORF1ab_3606_NA	ORF1ab	3606	ERR4838997	11082	T	-G	0,0854822	2020-10-16	United Kingdom
ORF1ab_3606_F	ORF1ab	3606	ERR4838997	11083	G	T	0,999098	2020-10-16	United Kingdom
ORF1ab_314_L	ORF1ab	314	ERR4838997	14408	C	T	0,999497	2020-10-16	United Kingdom
ORF1ab_1798_S	ORF1ab	1798	ERR4838997	18859	G	T	0,99958	2020-10-16	United Kingdom
S_21_I	S	21	ERR4838997	21624	G	T	0,997534	2020-10-16	United Kingdom
S_614_G	S	614	ERR4838997	23403	A	G	0,999697	2020-10-16	United Kingdom
ORF3a_175_I	ORF3a	175	ERR4838997	25916	C	T	0,991765	2020-10-16	United Kingdom
M_17_I	M	17	ERR4838997	26571	C	A	0,996176	2020-10-16	United Kingdom
N_203_K	N	203	ERR4838997	28881	G	A	1	2020-10-16	United Kingdom
N_204_R	N	204	ERR4838997	28883	G	C	1	2020-10-16	United Kingdom
ORF1ab_314_L	ORF1ab	314	ERR4839001	14408	C	T	0,999472	2020-10-27	United Kingdom
S_18_F	S	18	ERR4839001	21614	C	T	0,998771	2020-10-27	United Kingdom
S_30_H	S	30	ERR4839001	21650	A	C	0,0662252	2020-10-27	United Kingdom
S_222_V	S	222	ERR4839001	22227	C	T	0,99906	2020-10-27	United Kingdom
S_523_N	S	523	ERR4839001	23130	C	A	0,0699301	2020-10-27	United Kingdom
S_614_G	S	614	ERR4839001	23403	A	G	0,999242	2020-10-27	United Kingdom
N_220_V	N	220	ERR4839001	28932	C	T	1	2020-10-27	United Kingdom
ORF10_30_L	ORF10	30	ERR4839001	29645	G	T	0,999362	2020-10-27	United Kingdom
ORF1ab_3711_F	ORF1ab	3711	ERR4839002	11396	C	T	1	2020-10-31	United Kingdom
ORF1ab_314_L	ORF1ab	314	ERR4839002	14408	C	T	0,999543	2020-10-31	United Kingdom
ORF1ab_2474_R	ORF1ab	2474	ERR4839002	20887	G	A	0,976382	2020-10-31	United Kingdom
S_18_F	S	18	ERR4839002	21614	C	T	1	2020-10-31	United Kingdom
S_215_H	S	215	ERR4839002	22205	G	C	0,998871	2020-10-31	United Kingdom
S_222_S	S	222	ERR4839002	22226	G	T	1	2020-10-31	United Kingdom
S_222_V	S	222	ERR4839002	22227	C	T	1	2020-10-31	United Kingdom
S_614_G	S	614	ERR4839002	23403	A	G	1	2020-10-31	United Kingdom
S_1163_Y	S	1163	ERR4839002	25049	G	T	0,998272	2020-10-31	United Kingdom
ORF7a_100_NA	ORF7a	100	ERR4839002	27691	A	+T	0,0700389	2020-10-31	United Kingdom
ORF7a_102_F	ORF7a	102	ERR4839002	27697	C	T	1	2020-10-31	United Kingdom
ORF7b_42_Q	ORF7b	42	ERR4839002	27881	C	A	0,99964	2020-10-31	United Kingdom
N_220_V	N	220	ERR4839002	28932	C	T	0,998985	2020-10-31	United Kingdom
ORF10_30_L	ORF10	30	ERR4839002	29645	G	T	0,999624	2020-10-31	United Kingdom
ORF1ab_2216_NA	ORF1ab	2216	ERR4839005	6913	T	-TA	0,0891089	2020-11-01	United Kingdom
ORF1ab_2456_G	ORF1ab	2456	ERR4839005	7632	A	G	0,0567766	2020-11-01	United Kingdom
ORF1ab_3603_NA	ORF1ab	3603	ERR4839005	11074	C	-T	0,104354	2020-11-01	United Kingdom
ORF1ab_3603_NA	ORF1ab	3603	ERR4839005	11074	C	+T	0,0539046	2020-11-01	United Kingdom
ORF1ab_3604_L	ORF1ab	3604	ERR4839005	11075	T	C	0,0518941	2020-11-01	United Kingdom
ORF1ab_314_L	ORF1ab	314	ERR4839005	14408	C	T	0,999687	2020-11-01	United Kingdom
ORF1ab_2208_NA	ORF1ab	2208	ERR4839005	20091	C	+A	0,061039	2020-11-01	United Kingdom
ORF1ab_2217_NA	ORF1ab	2217	ERR4839005	20117	C	-ATTA	0,0770289	2020-11-01	United Kingdom
S_124_I	S	124	ERR4839005	21933	C	T	0,0819165	2020-11-01	United Kingdom
S_139_NA	S	139	ERR4839005	21979	A	-T	0,0507881	2020-11-01	United Kingdom
S_222_V	S	222	ERR4839005	22227	C	T	0,995025	2020-11-01	United Kingdom
S_614_G	S	614	ERR4839005	23403	A	G	0,999611	2020-11-01	United Kingdom
M_198_C	M	198	ERR4839005	27114	C	T	0,0958333	2020-11-01	United Kingdom
M_198_L	M	198	ERR4839005	27115	G	T	0,0954357	2020-11-01	United Kingdom
N_81_Y	N	81	ERR4839005	28514	G	T	1	2020-11-01	United Kingdom
N_220_V	N	220	ERR4839005	28932	C	T	0,997093	2020-11-01	United Kingdom
ORF10_30_L	ORF10	30	ERR4839005	29645	G	T	0,999868	2020-11-01	United Kingdom
ORF1ab_944_L	ORF1ab	944	ERR4839007	3096	C	T	0,651959	2020-10-28	United Kingdom
ORF1ab_2357_Y	ORF1ab	2357	ERR4839007	7334	C	T	0,577139	2020-10-28	United Kingdom
ORF1ab_3334_S	ORF1ab	3334	ERR4839007	10265	G	A	0,501648	2020-10-28	United Kingdom
ORF1ab_3395_L	ORF1ab	3395	ERR4839007	10449	C	T	0,611812	2020-10-28	United Kingdom
ORF1ab_314_L	ORF1ab	314	ERR4839007	14408	C	T	1	2020-10-28	United Kingdom
ORF1ab_2084_I	ORF1ab	2084	ERR4839007	19718	C	T	0,62931	2020-10-28	United Kingdom
ORF1ab_2268_V	ORF1ab	2268	ERR4839007	20270	C	T	0,626118	2020-10-28	United Kingdom
ORF1ab_2322_I	ORF1ab	2322	ERR4839007	20433	G	A	0,603726	2020-10-28	United Kingdom
S_18_F	S	18	ERR4839007	21614	C	T	0,353659	2020-10-28	United Kingdom
S_222_V	S	222	ERR4839007	22227	C	T	0,334566	2020-10-28	United Kingdom
S_501_Y	S	501	ERR4839007	23063	A	T	0,58739	2020-10-28	United Kingdom
S_614_G	S	614	ERR4839007	23403	A	G	0,999296	2020-10-28	United Kingdom
ORF3a_131_C	ORF3a	131	ERR4839007	25785	G	C	0,363836	2020-10-28	United Kingdom
ORF3a_156_C	ORF3a	156	ERR4839007	25859	A	G	0,62782	2020-10-28	United Kingdom
ORF7a_14_I	ORF7a	14	ERR4839007	27434	C	T	0,665248	2020-10-28	United Kingdom
ORF7a_94_K	ORF7a	94	ERR4839007	27673	C	A	0,0706019	2020-10-28	United Kingdom
N_9_H	N	9	ERR4839007	28300	G	C	0,640525	2020-10-28	United Kingdom
N_203_K	N	203	ERR4839007	28881	G	A	0,398091	2020-10-28	United Kingdom
N_204_R	N	204	ERR4839007	28883	G	C	0,410638	2020-10-28	United Kingdom
N_220_V	N	220	ERR4839007	28932	C	T	0,308484	2020-10-28	United Kingdom
ORF10_30_L	ORF10	30	ERR4839007	29645	G	T	0,305351	2020-10-28	United Kingdom
ORF1ab_314_L	ORF1ab	314	ERR4839008	14408	C	T	1	2020-10-30	United Kingdom
ORF1ab_402_R	ORF1ab	402	ERR4839008	14672	A	G	1	2020-10-30	United Kingdom
ORF1ab_2385_R	ORF1ab	2385	ERR4839008	20621	A	G	1	2020-10-30	United Kingdom
S_18_F	S	18	ERR4839008	21614	C	T	1	2020-10-30	United Kingdom
S_30_H	S	30	ERR4839008	21650	A	C	0,0705882	2020-10-30	United Kingdom
S_222_V	S	222	ERR4839008	22227	C	T	0,991228	2020-10-30	United Kingdom
S_614_G	S	614	ERR4839008	23403	A	G	1	2020-10-30	United Kingdom
N_220_V	N	220	ERR4839008	28932	C	T	1	2020-10-30	United Kingdom
ORF10_30_L	ORF10	30	ERR4839008	29645	G	T	0,999786	2020-10-30	United Kingdom
ORF1ab_749_A	ORF1ab	749	ERR4839013	2510	A	G	0,998617	2020-11-02	United Kingdom
ORF1ab_3087_I	ORF1ab	3087	ERR4839013	9526	G	T	1	2020-11-02	United Kingdom
ORF1ab_176_S	ORF1ab	176	ERR4839013	13993	G	T	1	2020-11-02	United Kingdom
ORF1ab_314_L	ORF1ab	314	ERR4839013	14408	C	T	1	2020-11-02	United Kingdom
ORF1ab_767_L	ORF1ab	767	ERR4839013	15766	G	T	1	2020-11-02	United Kingdom
ORF1ab_1141_R	ORF1ab	1141	ERR4839013	16889	A	G	1	2020-11-02	United Kingdom
ORF1ab_1184_D	ORF1ab	1184	ERR4839013	17019	G	T	1	2020-11-02	United Kingdom
S_477_N	S	477	ERR4839013	22992	G	A	1	2020-11-02	United Kingdom
S_614_G	S	614	ERR4839013	23403	A	G	1	2020-11-02	United Kingdom
S_655_Y	S	655	ERR4839013	23525	C	T	1	2020-11-02	United Kingdom
ORF3a_57_H	ORF3a	57	ERR4839013	25563	G	T	0,99896	2020-11-02	United Kingdom
N_234_I	N	234	ERR4839013	28975	G	C	1	2020-11-02	United Kingdom
N_376_T	N	376	ERR4839013	29399	G	A	0,999582	2020-11-02	United Kingdom
ORF1ab_124_C	ORF1ab	124	ERR4839014	635	C	T	0,0945553	2020-10-20	United Kingdom
ORF1ab_300_F	ORF1ab	300	ERR4839014	1163	A	T	0,999564	2020-10-20	United Kingdom
ORF1ab_1133_I	ORF1ab	1133	ERR4839014	3663	G	T	0,447293	2020-10-20	United Kingdom
ORF1ab_1786_L	ORF1ab	1786	ERR4839014	5622	C	T	0,998898	2020-10-20	United Kingdom
ORF1ab_2144_NA	ORF1ab	2144	ERR4839014	6696	C	+T	0,0737303	2020-10-20	United Kingdom
ORF1ab_245_D	ORF1ab	245	ERR4839014	14202	G	T	0,999504	2020-10-20	United Kingdom
ORF1ab_314_L	ORF1ab	314	ERR4839014	14408	C	T	0,999757	2020-10-20	United Kingdom
ORF1ab_833_NA	ORF1ab	833	ERR4839014	15965	G	+T	0,0527679	2020-10-20	United Kingdom
ORF1ab_1504_F	ORF1ab	1504	ERR4839014	17977	C	T	0,0748158	2020-10-20	United Kingdom
ORF1ab_2084_I	ORF1ab	2084	ERR4839014	19718	C	T	0,998998	2020-10-20	United Kingdom
ORF1ab_2237_F	ORF1ab	2237	ERR4839014	20176	G	T	0,33871	2020-10-20	United Kingdom
S_274_NA	S	274	ERR4839014	22383	C	+T	0,060241	2020-10-20	United Kingdom
S_614_G	S	614	ERR4839014	23403	A	G	0,994242	2020-10-20	United Kingdom
ORF3a_223_I	ORF3a	223	ERR4839014	26060	C	T	0,999701	2020-10-20	United Kingdom
ORF7a_21_R	ORF7a	21	ERR4839014	27455	A	G	0,913476	2020-10-20	United Kingdom
ORF7a_39_I	ORF7a	39	ERR4839014	27509	C	T	0,0605727	2020-10-20	United Kingdom
N_203_K	N	203	ERR4839014	28881	G	A	1	2020-10-20	United Kingdom
N_204_R	N	204	ERR4839014	28883	G	C	1	2020-10-20	United Kingdom
N_260_NA	N	260	ERR4839014	29051	C	+A	0,0603885	2020-10-20	United Kingdom
N_377_Y	N	377	ERR4839014	29402	G	T	0,156415	2020-10-20	United Kingdom
N_398_V	N	398	ERR4839014	29466	C	T	1	2020-10-20	United Kingdom
ORF1ab_1920_H	ORF1ab	1920	ERR4839015	6023	T	C	0,998688	2020-10-26	United Kingdom
ORF1ab_2501_T	ORF1ab	2501	ERR4839015	7767	T	C	0,999766	2020-10-26	United Kingdom
ORF1ab_4241_I	ORF1ab	4241	ERR4839015	12988	G	T	0,997651	2020-10-26	United Kingdom
ORF1ab_314_L	ORF1ab	314	ERR4839015	14408	C	T	0,999768	2020-10-26	United Kingdom
ORF1ab_711_I	ORF1ab	711	ERR4839015	15598	G	A	0,999639	2020-10-26	United Kingdom
ORF1ab_976_L	ORF1ab	976	ERR4839015	16394	C	T	0,99933	2020-10-26	United Kingdom
ORF1ab_1213_Y	ORF1ab	1213	ERR4839015	17104	C	T	1	2020-10-26	United Kingdom
ORF1ab_1521_S	ORF1ab	1521	ERR4839015	18028	G	T	0,999535	2020-10-26	United Kingdom
S_68_NA	S	68	ERR4839015	21764	A	-TACATG	0,974903	2020-10-26	United Kingdom
S_189_F	S	189	ERR4839015	22127	C	T	1	2020-10-26	United Kingdom
S_614_G	S	614	ERR4839015	23403	A	G	1	2020-10-26	United Kingdom
S_772_I	S	772	ERR4839015	23876	G	A	1	2020-10-26	United Kingdom
S_1219_V	S	1219	ERR4839015	25218	G	T	1	2020-10-26	United Kingdom
ORF3a_185_H	ORF3a	185	ERR4839015	25947	G	T	1	2020-10-26	United Kingdom
N_334_I	N	334	ERR4839015	29274	C	T	1	2020-10-26	United Kingdom
ORF1ab_360_S	ORF1ab	360	ERR4839017	1344	T	C	0,999347	2020-11-02	United Kingdom
ORF1ab_1690_Y	ORF1ab	1690	ERR4839017	5334	T	A	0,0852273	2020-11-02	United Kingdom
ORF1ab_314_L	ORF1ab	314	ERR4839017	14408	C	T	0,9996	2020-11-02	United Kingdom
ORF1ab_647_S	ORF1ab	647	ERR4839017	15406	G	T	0,998582	2020-11-02	United Kingdom
ORF1ab_2132_V	ORF1ab	2132	ERR4839017	19862	C	T	0,999286	2020-11-02	United Kingdom
ORF1ab_2165_A	ORF1ab	2165	ERR4839017	19960	A	G	1	2020-11-02	United Kingdom
S_30_H	S	30	ERR4839017	21650	A	C	0,0837623	2020-11-02	United Kingdom
S_163_V	S	163	ERR4839017	22050	C	T	0,490754	2020-11-02	United Kingdom
S_614_G	S	614	ERR4839017	23403	A	G	0,999648	2020-11-02	United Kingdom
N_9_H	N	9	ERR4839017	28300	G	T	0,999823	2020-11-02	United Kingdom
N_203_K	N	203	ERR4839017	28881	G	A	0,999557	2020-11-02	United Kingdom
N_204_R	N	204	ERR4839017	28883	G	C	1	2020-11-02	United Kingdom
ORF1ab_3623_S	ORF1ab	3623	ERR4839018	11132	G	T	1	2020-11-02	United Kingdom
ORF1ab_3718_F	ORF1ab	3718	ERR4839018	11417	G	T	1	2020-11-02	United Kingdom
ORF1ab_314_L	ORF1ab	314	ERR4839018	14408	C	T	1	2020-11-02	United Kingdom
S_30_H	S	30	ERR4839018	21650	A	C	0,125561	2020-11-02	United Kingdom
S_222_V	S	222	ERR4839018	22227	C	T	1	2020-11-02	United Kingdom
S_614_G	S	614	ERR4839018	23403	A	G	1	2020-11-02	United Kingdom
N_220_V	N	220	ERR4839018	28932	C	T	0,997305	2020-11-02	United Kingdom
N_268_H	N	268	ERR4839018	29075	T	C	0,100112	2020-11-02	United Kingdom
ORF10_30_L	ORF10	30	ERR4839018	29645	G	T	0,999614	2020-11-02	United Kingdom
ORF1ab_3603_NA	ORF1ab	3603	ERR4839020	11074	C	-T	0,0755401	2020-10-26	United Kingdom
ORF1ab_314_L	ORF1ab	314	ERR4839020	14408	C	T	1	2020-10-26	United Kingdom
S_18_F	S	18	ERR4839020	21614	C	T	1	2020-10-26	United Kingdom
S_30_H	S	30	ERR4839020	21650	A	C	0,121457	2020-10-26	United Kingdom
S_222_V	S	222	ERR4839020	22227	C	T	1	2020-10-26	United Kingdom
S_614_G	S	614	ERR4839020	23403	A	G	0,999806	2020-10-26	United Kingdom
N_220_V	N	220	ERR4839020	28932	C	T	0,999029	2020-10-26	United Kingdom
ORF10_30_L	ORF10	30	ERR4839020	29645	G	T	1	2020-10-26	United Kingdom
ORF1ab_1567_I	ORF1ab	1567	ERR4839022	4965	C	T	0,383956	2020-10-28	United Kingdom
ORF1ab_2501_T	ORF1ab	2501	ERR4839022	7767	T	C	0,441612	2020-10-28	United Kingdom
ORF1ab_3564_L	ORF1ab	3564	ERR4839022	10956	C	T	0,579264	2020-10-28	United Kingdom
ORF1ab_4241_I	ORF1ab	4241	ERR4839022	12988	G	T	0,445878	2020-10-28	United Kingdom
ORF1ab_314_L	ORF1ab	314	ERR4839022	14408	C	T	0,998391	2020-10-28	United Kingdom
ORF1ab_711_I	ORF1ab	711	ERR4839022	15598	G	A	0,532091	2020-10-28	United Kingdom
ORF1ab_1213_Y	ORF1ab	1213	ERR4839022	17104	C	T	0,445001	2020-10-28	United Kingdom
ORF1ab_1521_S	ORF1ab	1521	ERR4839022	18028	G	T	0,412745	2020-10-28	United Kingdom
S_18_F	S	18	ERR4839022	21614	C	T	0,5007	2020-10-28	United Kingdom
S_68_NA	S	68	ERR4839022	21764	A	-TACATG	0,407683	2020-10-28	United Kingdom
S_222_V	S	222	ERR4839022	22227	C	T	0,498113	2020-10-28	United Kingdom
S_439_K	S	439	ERR4839022	22879	C	A	0,465	2020-10-28	United Kingdom
S_614_G	S	614	ERR4839022	23403	A	G	0,999831	2020-10-28	United Kingdom
S_1234_I	S	1234	ERR4839022	25262	C	A	0,506111	2020-10-28	United Kingdom
ORF8_65_V	ORF8	65	ERR4839022	28087	C	T	0,823065	2020-10-28	United Kingdom
N_182_S	N	182	ERR4839022	28817	G	T	0,42197	2020-10-28	United Kingdom
N_220_V	N	220	ERR4839022	28932	C	T	0,561258	2020-10-28	United Kingdom
ORF10_30_L	ORF10	30	ERR4839022	29645	G	T	0,484183	2020-10-28	United Kingdom
ORF1ab_398_C	ORF1ab	398	ERR4839030	1457	C	T	0,0634548	2020-10-05	United Kingdom
ORF1ab_2501_T	ORF1ab	2501	ERR4839030	7767	T	C	1	2020-10-05	United Kingdom
ORF1ab_3764_D	ORF1ab	3764	ERR4839030	11557	G	T	0,998974	2020-10-05	United Kingdom
ORF1ab_4241_I	ORF1ab	4241	ERR4839030	12988	G	T	0,997226	2020-10-05	United Kingdom
ORF1ab_314_L	ORF1ab	314	ERR4839030	14408	C	T	1	2020-10-05	United Kingdom
ORF1ab_711_I	ORF1ab	711	ERR4839030	15598	G	A	1	2020-10-05	United Kingdom
ORF1ab_1213_Y	ORF1ab	1213	ERR4839030	17104	C	T	0,999599	2020-10-05	United Kingdom
ORF1ab_1521_S	ORF1ab	1521	ERR4839030	18028	G	T	0,998336	2020-10-05	United Kingdom
S_30_H	S	30	ERR4839030	21650	A	C	0,0776081	2020-10-05	United Kingdom
S_68_NA	S	68	ERR4839030	21764	A	-TACATG	0,969072	2020-10-05	United Kingdom
S_439_K	S	439	ERR4839030	22879	C	A	0,996429	2020-10-05	United Kingdom
S_614_G	S	614	ERR4839030	23403	A	G	1	2020-10-05	United Kingdom
ORF3a_72_S	ORF3a	72	ERR4839030	25606	G	T	0,952872	2020-10-05	United Kingdom
ORF1ab_2642_F	ORF1ab	2642	ERR4839031	8189	G	T	0,999544	2020-10-31	United Kingdom
ORF1ab_3711_F	ORF1ab	3711	ERR4839031	11396	C	T	1	2020-10-31	United Kingdom
ORF1ab_314_L	ORF1ab	314	ERR4839031	14408	C	T	0,998213	2020-10-31	United Kingdom
S_18_F	S	18	ERR4839031	21614	C	T	1	2020-10-31	United Kingdom
S_30_H	S	30	ERR4839031	21650	A	C	0,0553919	2020-10-31	United Kingdom
S_222_V	S	222	ERR4839031	22227	C	T	0,999444	2020-10-31	United Kingdom
S_614_G	S	614	ERR4839031	23403	A	G	0,99976	2020-10-31	United Kingdom
ORF3a_110_S	ORF3a	110	ERR4839031	25720	G	T	0,998787	2020-10-31	United Kingdom
ORF3a_268_M	ORF3a	268	ERR4839031	26195	C	T	1	2020-10-31	United Kingdom
N_220_V	N	220	ERR4839031	28932	C	T	0,999443	2020-10-31	United Kingdom
ORF10_30_L	ORF10	30	ERR4839031	29645	G	T	0,999953	2020-10-31	United Kingdom
ORF1ab_903_V	ORF1ab	903	ERR4839032	2973	C	T	0,99754	2020-10-20	United Kingdom
ORF1ab_2144_NA	ORF1ab	2144	ERR4839032	6696	C	+T	0,0760814	2020-10-20	United Kingdom
ORF1ab_314_L	ORF1ab	314	ERR4839032	14408	C	T	0,999869	2020-10-20	United Kingdom
ORF1ab_833_NA	ORF1ab	833	ERR4839032	15965	G	+T	0,0562575	2020-10-20	United Kingdom
ORF1ab_2378_L	ORF1ab	2378	ERR4839032	20599	A	C	0,996975	2020-10-20	United Kingdom
S_222_V	S	222	ERR4839032	22227	C	T	0,998585	2020-10-20	United Kingdom
S_614_G	S	614	ERR4839032	23403	A	G	0,998956	2020-10-20	United Kingdom
N_33_I	N	33	ERR4839032	28371	G	T	0,998483	2020-10-20	United Kingdom
N_220_V	N	220	ERR4839032	28932	C	T	1	2020-10-20	United Kingdom
N_260_NA	N	260	ERR4839032	29051	C	+A	0,0655685	2020-10-20	United Kingdom
ORF10_30_L	ORF10	30	ERR4839032	29645	G	T	0,998406	2020-10-20	United Kingdom
ORF1ab_315_I	ORF1ab	315	ERR4839035	1210	G	T	0,998824	2020-10-05	United Kingdom
ORF1ab_3934_I	ORF1ab	3934	ERR4839035	12067	G	T	0,999356	2020-10-05	United Kingdom
ORF1ab_67_I	ORF1ab	67	ERR4839035	13667	C	T	0,983168	2020-10-05	United Kingdom
ORF1ab_314_S	ORF1ab	314	ERR4839035	14407	C	T	0,0577157	2020-10-05	United Kingdom
ORF1ab_314_L	ORF1ab	314	ERR4839035	14408	C	T	1	2020-10-05	United Kingdom
S_614_G	S	614	ERR4839035	23403	A	G	1	2020-10-05	United Kingdom
ORF7b_37_L	ORF7b	37	ERR4839035	27865	A	T	0,99899	2020-10-05	United Kingdom
ORF7b_37_Q	ORF7b	37	ERR4839035	27866	T	A	0,996994	2020-10-05	United Kingdom
N_203_K	N	203	ERR4839035	28881	G	A	0,997933	2020-10-05	United Kingdom
N_204_R	N	204	ERR4839035	28883	G	C	0,997974	2020-10-05	United Kingdom
ORF1ab_3993_L	ORF1ab	3993	ERR4839036	12243	G	T	0,992357	2020-10-27	United Kingdom
ORF1ab_314_L	ORF1ab	314	ERR4839036	14408	C	T	0,999524	2020-10-27	United Kingdom
S_18_F	S	18	ERR4839036	21614	C	T	0,999274	2020-10-27	United Kingdom
S_222_V	S	222	ERR4839036	22227	C	T	1	2020-10-27	United Kingdom
S_614_G	S	614	ERR4839036	23403	A	G	0,999561	2020-10-27	United Kingdom
N_220_V	N	220	ERR4839036	28932	C	T	0,99923	2020-10-27	United Kingdom
ORF10_30_L	ORF10	30	ERR4839036	29645	G	T	0,999661	2020-10-27	United Kingdom
ORF1ab_944_L	ORF1ab	944	ERR4839041	3096	C	T	0,998883	2020-10-31	United Kingdom
ORF1ab_1106_I	ORF1ab	1106	ERR4839041	3582	G	T	1	2020-10-31	United Kingdom
ORF1ab_2357_Y	ORF1ab	2357	ERR4839041	7334	C	T	1	2020-10-31	United Kingdom
ORF1ab_3334_S	ORF1ab	3334	ERR4839041	10265	G	A	0,999225	2020-10-31	United Kingdom
ORF1ab_3353_R	ORF1ab	3353	ERR4839041	10323	A	G	0,052459	2020-10-31	United Kingdom
ORF1ab_3395_L	ORF1ab	3395	ERR4839041	10449	C	T	0,998874	2020-10-31	United Kingdom
ORF1ab_314_L	ORF1ab	314	ERR4839041	14408	C	T	0,998907	2020-10-31	United Kingdom
ORF1ab_2084_I	ORF1ab	2084	ERR4839041	19718	C	T	0,999597	2020-10-31	United Kingdom
ORF1ab_2268_V	ORF1ab	2268	ERR4839041	20270	C	T	1	2020-10-31	United Kingdom
ORF1ab_2322_I	ORF1ab	2322	ERR4839041	20433	G	A	1	2020-10-31	United Kingdom
ORF1ab_2333_G	ORF1ab	2333	ERR4839041	20465	A	G	0,0608575	2020-10-31	United Kingdom
S_20_I	S	20	ERR4839041	21621	C	T	1	2020-10-31	United Kingdom
S_30_H	S	30	ERR4839041	21650	A	C	0,185053	2020-10-31	United Kingdom
S_501_Y	S	501	ERR4839041	23063	A	T	0,993789	2020-10-31	United Kingdom
S_614_G	S	614	ERR4839041	23403	A	G	0,999388	2020-10-31	United Kingdom
S_888_L	S	888	ERR4839041	24226	T	A	1	2020-10-31	United Kingdom
ORF3a_156_C	ORF3a	156	ERR4839041	25859	A	G	0,998935	2020-10-31	United Kingdom
ORF7a_14_I	ORF7a	14	ERR4839041	27434	C	T	0,996627	2020-10-31	United Kingdom
N_9_H	N	9	ERR4839041	28300	G	C	0,999083	2020-10-31	United Kingdom
N_203_K	N	203	ERR4839041	28881	G	A	0,999422	2020-10-31	United Kingdom
N_204_R	N	204	ERR4839041	28883	G	C	0,999433	2020-10-31	United Kingdom
ORF1ab_498_V	ORF1ab	498	ERR4839042	1758	C	T	0,999656	2020-10-20	United Kingdom
ORF1ab_1731_I	ORF1ab	1731	ERR4839042	5457	C	T	0,999331	2020-10-20	United Kingdom
ORF1ab_247_Y	ORF1ab	247	ERR4839042	14206	C	T	0,999452	2020-10-20	United Kingdom
ORF1ab_314_L	ORF1ab	314	ERR4839042	14408	C	T	0,999832	2020-10-20	United Kingdom
S_18_F	S	18	ERR4839042	21614	C	T	0,999755	2020-10-20	United Kingdom
S_222_V	S	222	ERR4839042	22227	C	T	0,999853	2020-10-20	United Kingdom
S_614_G	S	614	ERR4839042	23403	A	G	0,999881	2020-10-20	United Kingdom
N_220_V	N	220	ERR4839042	28932	C	T	0,999161	2020-10-20	United Kingdom
ORF10_30_L	ORF10	30	ERR4839042	29645	G	T	0,99967	2020-10-20	United Kingdom
ORF1ab_2501_T	ORF1ab	2501	ERR4839046	7767	T	C	0,999184	2020-10-31	United Kingdom
ORF1ab_4241_I	ORF1ab	4241	ERR4839046	12988	G	T	0,998658	2020-10-31	United Kingdom
ORF1ab_314_L	ORF1ab	314	ERR4839046	14408	C	T	1	2020-10-31	United Kingdom
ORF1ab_711_I	ORF1ab	711	ERR4839046	15598	G	A	0,999544	2020-10-31	United Kingdom
ORF1ab_1213_Y	ORF1ab	1213	ERR4839046	17104	C	T	0,999721	2020-10-31	United Kingdom
ORF1ab_1521_S	ORF1ab	1521	ERR4839046	18028	G	T	0,998969	2020-10-31	United Kingdom
S_68_NA	S	68	ERR4839046	21764	A	-TACATG	0,951189	2020-10-31	United Kingdom
S_439_K	S	439	ERR4839046	22879	C	A	1	2020-10-31	United Kingdom
S_614_G	S	614	ERR4839046	23403	A	G	0,99979	2020-10-31	United Kingdom
N_182_S	N	182	ERR4839046	28817	G	T	0,999587	2020-10-31	United Kingdom
ORF10_8_V	ORF10	8	ERR4839046	29580	C	T	0,999154	2020-10-31	United Kingdom
ORF1ab_3623_S	ORF1ab	3623	ERR4839047	11132	G	T	0,99943	2020-10-28	United Kingdom
ORF1ab_3718_F	ORF1ab	3718	ERR4839047	11417	G	T	1	2020-10-28	United Kingdom
ORF1ab_314_L	ORF1ab	314	ERR4839047	14408	C	T	0,9986	2020-10-28	United Kingdom
S_30_H	S	30	ERR4839047	21650	A	C	0,100917	2020-10-28	United Kingdom
S_222_V	S	222	ERR4839047	22227	C	T	0,994419	2020-10-28	United Kingdom
S_614_G	S	614	ERR4839047	23403	A	G	0,999447	2020-10-28	United Kingdom
S_653_V	S	653	ERR4839047	23520	C	T	0,381625	2020-10-28	United Kingdom
N_217_S	N	217	ERR4839047	28922	G	T	0,999516	2020-10-28	United Kingdom
N_220_V	N	220	ERR4839047	28932	C	T	0,99851	2020-10-28	United Kingdom
ORF10_30_L	ORF10	30	ERR4839047	29645	G	T	0,999345	2020-10-28	United Kingdom
ORF1ab_300_F	ORF1ab	300	ERR4839048	1163	A	T	0,999522	2020-10-25	United Kingdom
ORF1ab_1786_L	ORF1ab	1786	ERR4839048	5622	C	T	0,99843	2020-10-25	United Kingdom
ORF1ab_3603_NA	ORF1ab	3603	ERR4839048	11074	C	+T	0,0893617	2020-10-25	United Kingdom
ORF1ab_3606_NA	ORF1ab	3606	ERR4839048	11082	T	-G	0,162432	2020-10-25	United Kingdom
ORF1ab_3606_F	ORF1ab	3606	ERR4839048	11083	G	T	0,998968	2020-10-25	United Kingdom
ORF1ab_245_D	ORF1ab	245	ERR4839048	14202	G	T	0,99877	2020-10-25	United Kingdom
ORF1ab_314_L	ORF1ab	314	ERR4839048	14408	C	T	1	2020-10-25	United Kingdom
ORF1ab_1504_F	ORF1ab	1504	ERR4839048	17977	C	T	0,993135	2020-10-25	United Kingdom
ORF1ab_2025_I	ORF1ab	2025	ERR4839048	19542	G	T	1	2020-10-25	United Kingdom
ORF1ab_2084_I	ORF1ab	2084	ERR4839048	19718	C	T	1	2020-10-25	United Kingdom
S_614_G	S	614	ERR4839048	23403	A	G	1	2020-10-25	United Kingdom
ORF3a_223_I	ORF3a	223	ERR4839048	26060	C	T	1	2020-10-25	United Kingdom
E_53_R	E	53	ERR4839048	26402	A	G	0,0770563	2020-10-25	United Kingdom
N_203_K	N	203	ERR4839048	28881	G	A	0,998415	2020-10-25	United Kingdom
N_204_R	N	204	ERR4839048	28883	G	C	1	2020-10-25	United Kingdom
N_377_Y	N	377	ERR4839048	29402	G	T	1	2020-10-25	United Kingdom
N_398_V	N	398	ERR4839048	29466	C	T	0,999138	2020-10-25	United Kingdom
ORF1ab_17_NA	ORF1ab	17	ERR4839049	315	G	+T	0,235741	2020-10-13	United Kingdom
ORF1ab_46_F	ORF1ab	46	ERR4839049	401	C	T	0,0530922	2020-10-13	United Kingdom
ORF1ab_84_NA	ORF1ab	84	ERR4839049	515	G	-T	0,0720045	2020-10-13	United Kingdom
ORF1ab_85_NA	ORF1ab	85	ERR4839049	518	A	-TGGT	0,0556023	2020-10-13	United Kingdom
ORF1ab_201_NA	ORF1ab	201	ERR4839049	868	T	-A	0,143827	2020-10-13	United Kingdom
ORF1ab_360_NA	ORF1ab	360	ERR4839049	1344	T	+A	0,188172	2020-10-13	United Kingdom
ORF1ab_655_NA	ORF1ab	655	ERR4839049	2230	T	-G	0,194767	2020-10-13	United Kingdom
ORF1ab_946_K	ORF1ab	946	ERR4839049	3101	C	A	0,163087	2020-10-13	United Kingdom
ORF1ab_1047_NA	ORF1ab	1047	ERR4839049	3406	A	-G	0,0507255	2020-10-13	United Kingdom
ORF1ab_1061_NA	ORF1ab	1061	ERR4839049	3448	C	+A	0,101982	2020-10-13	United Kingdom
ORF1ab_1080_NA	ORF1ab	1080	ERR4839049	3504	A	-C	0,119505	2020-10-13	United Kingdom
ORF1ab_1407_NA	ORF1ab	1407	ERR4839049	4485	A	-G	0,0824439	2020-10-13	United Kingdom
ORF1ab_2639_*	ORF1ab	2639	ERR4839049	8180	C	T	0,235507	2020-10-13	United Kingdom
ORF1ab_3539_NA	ORF1ab	3539	ERR4839049	10882	G	-A	0,158924	2020-10-13	United Kingdom
ORF1ab_3611_V	ORF1ab	3611	ERR4839049	11096	T	G	0,149459	2020-10-13	United Kingdom
ORF1ab_3638_NA	ORF1ab	3638	ERR4839049	11179	G	+T	0,196893	2020-10-13	United Kingdom
ORF1ab_3750_I	ORF1ab	3750	ERR4839049	11514	C	T	0,998002	2020-10-13	United Kingdom
ORF1ab_3975_NA	ORF1ab	3975	ERR4839049	12189	T	-TG	0,0716353	2020-10-13	United Kingdom
ORF1ab_4064_P	ORF1ab	4064	ERR4839049	12456	T	C	0,0971208	2020-10-13	United Kingdom
ORF1ab_4113_K	ORF1ab	4113	ERR4839049	12602	G	A	0,210163	2020-10-13	United Kingdom
ORF1ab_176_NA	ORF1ab	176	ERR4839049	13995	T	-TTG	0,0632077	2020-10-13	United Kingdom
ORF1ab_314_L	ORF1ab	314	ERR4839049	14408	C	T	0,999824	2020-10-13	United Kingdom
ORF1ab_367_NA	ORF1ab	367	ERR4839049	14568	T	-GA	0,0879322	2020-10-13	United Kingdom
ORF1ab_780_L	ORF1ab	780	ERR4839049	15806	A	T	0,137512	2020-10-13	United Kingdom
ORF1ab_797_NA	ORF1ab	797	ERR4839049	15858	T	-A	0,0504638	2020-10-13	United Kingdom
ORF1ab_833_NA	ORF1ab	833	ERR4839049	15965	G	+T	0,102156	2020-10-13	United Kingdom
ORF1ab_897_T	ORF1ab	897	ERR4839049	16157	T	C	0,0577877	2020-10-13	United Kingdom
ORF1ab_1763_L	ORF1ab	1763	ERR4839049	18755	C	T	0,122091	2020-10-13	United Kingdom
ORF1ab_2037_*	ORF1ab	2037	ERR4839049	19576	C	T	0,0696629	2020-10-13	United Kingdom
ORF1ab_2211_V	ORF1ab	2211	ERR4839049	20099	C	T	0,123188	2020-10-13	United Kingdom
ORF1ab_2501_A	ORF1ab	2501	ERR4839049	20969	T	C	0,118981	2020-10-13	United Kingdom
ORF1ab_2593_NA	ORF1ab	2593	ERR4839049	21246	T	-G	0,153846	2020-10-13	United Kingdom
S_138_G	S	138	ERR4839049	21975	A	G	0,838725	2020-10-13	United Kingdom
S_202_*	S	202	ERR4839049	22166	A	T	0,294686	2020-10-13	United Kingdom
S_244_NA	S	244	ERR4839049	22293	T	-ACATA	0,0977199	2020-10-13	United Kingdom
S_614_G	S	614	ERR4839049	23403	A	G	0,999582	2020-10-13	United Kingdom
S_939_F	S	939	ERR4839049	24378	C	T	0,999192	2020-10-13	United Kingdom
S_1068_F	S	1068	ERR4839049	24764	G	T	0,999166	2020-10-13	United Kingdom
ORF3a_57_H	ORF3a	57	ERR4839049	25563	G	T	0,999573	2020-10-13	United Kingdom
ORF3a_81_G	ORF3a	81	ERR4839049	25633	T	G	0,125879	2020-10-13	United Kingdom
M_131_S	M	131	ERR4839049	26915	A	T	0,122969	2020-10-13	United Kingdom
M_209_H	M	209	ERR4839049	27147	G	C	0,115242	2020-10-13	United Kingdom
ORF8_81_NA	ORF8	81	ERR4839049	28134	G	+T	0,102556	2020-10-13	United Kingdom
N_299_R	N	299	ERR4839049	29169	A	G	0,138403	2020-10-13	United Kingdom
ORF1ab_360_S	ORF1ab	360	ERR4839053	1344	T	C	1	2020-10-27	United Kingdom
ORF1ab_868_I	ORF1ab	868	ERR4839053	2867	G	A	0,0656318	2020-10-27	United Kingdom
ORF1ab_314_L	ORF1ab	314	ERR4839053	14408	C	T	0,999536	2020-10-27	United Kingdom
ORF1ab_647_S	ORF1ab	647	ERR4839053	15406	G	T	0,998826	2020-10-27	United Kingdom
ORF1ab_2132_V	ORF1ab	2132	ERR4839053	19862	C	T	0,998622	2020-10-27	United Kingdom
S_30_H	S	30	ERR4839053	21650	A	C	0,0802534	2020-10-27	United Kingdom
S_614_G	S	614	ERR4839053	23403	A	G	0,999106	2020-10-27	United Kingdom
N_9_H	N	9	ERR4839053	28300	G	T	0,999186	2020-10-27	United Kingdom
N_203_K	N	203	ERR4839053	28881	G	A	0,999592	2020-10-27	United Kingdom
N_204_R	N	204	ERR4839053	28883	G	C	0,999605	2020-10-27	United Kingdom
ORF1ab_565_V	ORF1ab	565	ERR4839057	1959	C	T	0,992537	2020-10-20	United Kingdom
ORF1ab_2454_S	ORF1ab	2454	ERR4839057	7626	A	G	0,0646766	2020-10-20	United Kingdom
ORF1ab_3395_S	ORF1ab	3395	ERR4839057	10448	C	T	0,985149	2020-10-20	United Kingdom
ORF1ab_314_L	ORF1ab	314	ERR4839057	14408	C	T	1	2020-10-20	United Kingdom
S_222_V	S	222	ERR4839057	22227	C	T	1	2020-10-20	United Kingdom
S_614_G	S	614	ERR4839057	23403	A	G	1	2020-10-20	United Kingdom
N_220_V	N	220	ERR4839057	28932	C	T	1	2020-10-20	United Kingdom
N_270_I	N	270	ERR4839057	29081	G	A	0,448698	2020-10-20	United Kingdom
ORF10_30_L	ORF10	30	ERR4839057	29645	G	T	0,997696	2020-10-20	United Kingdom
ORF1ab_314_L	ORF1ab	314	ERR4839059	14408	C	T	1	2020-10-05	United Kingdom
S_18_F	S	18	ERR4839059	21614	C	T	1	2020-10-05	United Kingdom
S_30_H	S	30	ERR4839059	21650	A	C	0,0877193	2020-10-05	United Kingdom
S_222_V	S	222	ERR4839059	22227	C	T	1	2020-10-05	United Kingdom
S_614_G	S	614	ERR4839059	23403	A	G	1	2020-10-05	United Kingdom
S_847_T	S	847	ERR4839059	24102	G	C	0,063922	2020-10-05	United Kingdom
N_220_V	N	220	ERR4839059	28932	C	T	0,998675	2020-10-05	United Kingdom
ORF10_30_L	ORF10	30	ERR4839059	29645	G	T	0,998979	2020-10-05	United Kingdom
ORF1ab_314_L	ORF1ab	314	ERR4839060	14408	C	T	1	2020-11-03	United Kingdom
S_18_F	S	18	ERR4839060	21614	C	T	1	2020-11-03	United Kingdom
S_222_V	S	222	ERR4839060	22227	C	T	1	2020-11-03	United Kingdom
S_614_G	S	614	ERR4839060	23403	A	G	1	2020-11-03	United Kingdom
S_1234_I	S	1234	ERR4839060	25262	C	A	0,998494	2020-11-03	United Kingdom
ORF8_65_V	ORF8	65	ERR4839060	28087	C	T	0,917266	2020-11-03	United Kingdom
N_44_V	N	44	ERR4839060	28404	G	T	0,549451	2020-11-03	United Kingdom
N_220_V	N	220	ERR4839060	28932	C	T	0,999361	2020-11-03	United Kingdom
ORF10_30_L	ORF10	30	ERR4839060	29645	G	T	1	2020-11-03	United Kingdom
ORF1ab_944_L	ORF1ab	944	ERR4839063	3096	C	T	0,999557	2020-11-01	United Kingdom
ORF1ab_2357_Y	ORF1ab	2357	ERR4839063	7334	C	T	1	2020-11-01	United Kingdom
ORF1ab_3334_S	ORF1ab	3334	ERR4839063	10265	G	A	1	2020-11-01	United Kingdom
ORF1ab_3395_L	ORF1ab	3395	ERR4839063	10449	C	T	0,990014	2020-11-01	United Kingdom
ORF1ab_147_C	ORF1ab	147	ERR4839063	13907	A	G	1	2020-11-01	United Kingdom
ORF1ab_314_L	ORF1ab	314	ERR4839063	14408	C	T	0,999731	2020-11-01	United Kingdom
ORF1ab_2084_I	ORF1ab	2084	ERR4839063	19718	C	T	1	2020-11-01	United Kingdom
ORF1ab_2268_V	ORF1ab	2268	ERR4839063	20270	C	T	1	2020-11-01	United Kingdom
ORF1ab_2322_I	ORF1ab	2322	ERR4839063	20433	G	A	1	2020-11-01	United Kingdom
S_30_H	S	30	ERR4839063	21650	A	C	0,110063	2020-11-01	United Kingdom
S_501_Y	S	501	ERR4839063	23063	A	T	1	2020-11-01	United Kingdom
S_614_G	S	614	ERR4839063	23403	A	G	1	2020-11-01	United Kingdom
ORF3a_156_C	ORF3a	156	ERR4839063	25859	A	G	1	2020-11-01	United Kingdom
ORF7a_14_I	ORF7a	14	ERR4839063	27434	C	T	1	2020-11-01	United Kingdom
N_9_H	N	9	ERR4839063	28300	G	C	0,999565	2020-11-01	United Kingdom
N_203_K	N	203	ERR4839063	28881	G	A	1	2020-11-01	United Kingdom
N_204_R	N	204	ERR4839063	28883	G	C	0,99915	2020-11-01	United Kingdom
ORF1ab_2501_T	ORF1ab	2501	ERR4839066	7767	T	C	0,998826	2020-10-29	United Kingdom
ORF1ab_4241_I	ORF1ab	4241	ERR4839066	12988	G	T	0,999488	2020-10-29	United Kingdom
ORF1ab_314_L	ORF1ab	314	ERR4839066	14408	C	T	0,999365	2020-10-29	United Kingdom
ORF1ab_711_I	ORF1ab	711	ERR4839066	15598	G	A	1	2020-10-29	United Kingdom
ORF1ab_1213_Y	ORF1ab	1213	ERR4839066	17104	C	T	1	2020-10-29	United Kingdom
ORF1ab_1521_S	ORF1ab	1521	ERR4839066	18028	G	T	0,99777	2020-10-29	United Kingdom
S_30_H	S	30	ERR4839066	21650	A	C	0,0684039	2020-10-29	United Kingdom
S_68_NA	S	68	ERR4839066	21764	A	-TACATG	0,97806	2020-10-29	United Kingdom
S_439_K	S	439	ERR4839066	22879	C	A	1	2020-10-29	United Kingdom
S_614_G	S	614	ERR4839066	23403	A	G	0,999569	2020-10-29	United Kingdom
N_182_S	N	182	ERR4839066	28817	G	T	0,996994	2020-10-29	United Kingdom
ORF1ab_1285_H	ORF1ab	1285	ERR4839067	4118	T	C	0,0502283	2020-10-27	United Kingdom
ORF1ab_3603_NA	ORF1ab	3603	ERR4839067	11074	C	-T	0,0765637	2020-10-27	United Kingdom
ORF1ab_3655_I	ORF1ab	3655	ERR4839067	11230	G	T	0,0739992	2020-10-27	United Kingdom
ORF1ab_3839_R	ORF1ab	3839	ERR4839067	11781	A	G	0,978294	2020-10-27	United Kingdom
ORF1ab_16_V	ORF1ab	16	ERR4839067	13514	G	T	0,0537634	2020-10-27	United Kingdom
ORF1ab_116_V	ORF1ab	116	ERR4839067	13814	C	T	0,0558376	2020-10-27	United Kingdom
ORF1ab_314_L	ORF1ab	314	ERR4839067	14408	C	T	1	2020-10-27	United Kingdom
S_30_H	S	30	ERR4839067	21650	A	C	0,118902	2020-10-27	United Kingdom
S_222_V	S	222	ERR4839067	22227	C	T	0,961296	2020-10-27	United Kingdom
S_471_G	S	471	ERR4839067	22974	A	G	1	2020-10-27	United Kingdom
S_614_G	S	614	ERR4839067	23403	A	G	0,999578	2020-10-27	United Kingdom
N_220_V	N	220	ERR4839067	28932	C	T	1	2020-10-27	United Kingdom
ORF10_30_L	ORF10	30	ERR4839067	29645	G	T	0,999474	2020-10-27	United Kingdom
ORF1ab_360_S	ORF1ab	360	ERR4839073	1344	T	C	1	2020-10-20	United Kingdom
ORF1ab_633_V	ORF1ab	633	ERR4839073	2163	A	T	0,999688	2020-10-20	United Kingdom
ORF1ab_2144_NA	ORF1ab	2144	ERR4839073	6696	C	+T	0,0705882	2020-10-20	United Kingdom
ORF1ab_314_L	ORF1ab	314	ERR4839073	14408	C	T	1	2020-10-20	United Kingdom
ORF1ab_647_S	ORF1ab	647	ERR4839073	15406	G	T	0,999394	2020-10-20	United Kingdom
ORF1ab_833_NA	ORF1ab	833	ERR4839073	15965	G	+T	0,0654073	2020-10-20	United Kingdom
ORF1ab_2132_V	ORF1ab	2132	ERR4839073	19862	C	T	0,99909	2020-10-20	United Kingdom
S_614_G	S	614	ERR4839073	23403	A	G	0,999511	2020-10-20	United Kingdom
N_203_K	N	203	ERR4839073	28881	G	A	0,999321	2020-10-20	United Kingdom
N_204_R	N	204	ERR4839073	28883	G	C	0,999325	2020-10-20	United Kingdom
N_260_NA	N	260	ERR4839073	29051	C	+A	0,0701494	2020-10-20	United Kingdom
ORF1ab_60_I	ORF1ab	60	ERR4839074	443	G	A	1	2020-10-29	United Kingdom
ORF1ab_542_L	ORF1ab	542	ERR4839074	1890	G	T	0,951299	2020-10-29	United Kingdom
ORF1ab_2684_I	ORF1ab	2684	ERR4839074	8316	C	T	1	2020-10-29	United Kingdom
ORF1ab_3603_NA	ORF1ab	3603	ERR4839074	11074	C	-T	0,067204	2020-10-29	United Kingdom
ORF1ab_314_L	ORF1ab	314	ERR4839074	14408	C	T	0,99968	2020-10-29	United Kingdom
ORF1ab_2282_V	ORF1ab	2282	ERR4839074	20312	C	T	1	2020-10-29	United Kingdom
S_18_F	S	18	ERR4839074	21614	C	T	0,995851	2020-10-29	United Kingdom
S_222_V	S	222	ERR4839074	22227	C	T	0,999039	2020-10-29	United Kingdom
S_614_G	S	614	ERR4839074	23403	A	G	0,999693	2020-10-29	United Kingdom
N_220_V	N	220	ERR4839074	28932	C	T	1	2020-10-29	United Kingdom
ORF10_30_L	ORF10	30	ERR4839074	29645	G	T	0,998029	2020-10-29	United Kingdom
ORF1ab_3655_I	ORF1ab	3655	ERR4839075	11230	G	T	0,999435	2020-10-21	United Kingdom
ORF1ab_3712_I	ORF1ab	3712	ERR4839075	11401	G	T	0,999044	2020-10-21	United Kingdom
ORF1ab_314_L	ORF1ab	314	ERR4839075	14408	C	T	1	2020-10-21	United Kingdom
S_30_H	S	30	ERR4839075	21650	A	C	0,0684151	2020-10-21	United Kingdom
S_614_G	S	614	ERR4839075	23403	A	G	0,999176	2020-10-21	United Kingdom
ORF3a_75_N	ORF3a	75	ERR4839075	25617	G	T	0,973138	2020-10-21	United Kingdom
N_203_K	N	203	ERR4839075	28881	G	A	0,998561	2020-10-21	United Kingdom
N_204_R	N	204	ERR4839075	28883	G	C	0,999531	2020-10-21	United Kingdom
ORF1ab_87_D	ORF1ab	87	ERR4839076	526	G	T	0,986238	2020-10-20	United Kingdom
ORF1ab_903_V	ORF1ab	903	ERR4839076	2973	C	T	0,97169	2020-10-20	United Kingdom
ORF1ab_1336_S	ORF1ab	1336	ERR4839076	4271	G	A	0,197438	2020-10-20	United Kingdom
ORF1ab_2144_NA	ORF1ab	2144	ERR4839076	6696	C	+T	0,0610643	2020-10-20	United Kingdom
ORF1ab_314_L	ORF1ab	314	ERR4839076	14408	C	T	0,999847	2020-10-20	United Kingdom
ORF1ab_833_NA	ORF1ab	833	ERR4839076	15965	G	+T	0,0512611	2020-10-20	United Kingdom
S_614_G	S	614	ERR4839076	23403	A	G	0,999179	2020-10-20	United Kingdom
ORF3a_53_F	ORF3a	53	ERR4839076	25549	C	T	0,983203	2020-10-20	United Kingdom
N_205_I	N	205	ERR4839076	28887	C	T	0,943262	2020-10-20	United Kingdom
N_220_V	N	220	ERR4839076	28932	C	T	0,0564263	2020-10-20	United Kingdom
N_234_I	N	234	ERR4839076	28975	G	T	0,940476	2020-10-20	United Kingdom
ORF1ab_37_K	ORF1ab	37	ERR4839077	374	G	A	0,999519	2020-11-02	United Kingdom
ORF1ab_3623_S	ORF1ab	3623	ERR4839077	11132	G	T	1	2020-11-02	United Kingdom
ORF1ab_3718_F	ORF1ab	3718	ERR4839077	11417	G	T	0,999721	2020-11-02	United Kingdom
ORF1ab_314_L	ORF1ab	314	ERR4839077	14408	C	T	1	2020-11-02	United Kingdom
ORF1ab_2439_T	ORF1ab	2439	ERR4839077	20783	T	C	0,145081	2020-11-02	United Kingdom
S_30_H	S	30	ERR4839077	21650	A	C	0,064	2020-11-02	United Kingdom
S_222_V	S	222	ERR4839077	22227	C	T	1	2020-11-02	United Kingdom
S_614_G	S	614	ERR4839077	23403	A	G	0,997733	2020-11-02	United Kingdom
N_220_V	N	220	ERR4839077	28932	C	T	0,998582	2020-11-02	United Kingdom
ORF10_30_L	ORF10	30	ERR4839077	29645	G	T	0,999832	2020-11-02	United Kingdom
ORF1ab_3603_NA	ORF1ab	3603	ERR4839081	11074	C	+T	0,0792342	2020-10-30	United Kingdom
ORF1ab_3606_NA	ORF1ab	3606	ERR4839081	11082	T	-G	0,161068	2020-10-30	United Kingdom
ORF1ab_3606_F	ORF1ab	3606	ERR4839081	11083	G	T	1	2020-10-30	United Kingdom
ORF1ab_314_L	ORF1ab	314	ERR4839081	14408	C	T	0,999473	2020-10-30	United Kingdom
S_18_F	S	18	ERR4839081	21614	C	T	1	2020-10-30	United Kingdom
S_30_H	S	30	ERR4839081	21650	A	C	0,116364	2020-10-30	United Kingdom
S_222_V	S	222	ERR4839081	22227	C	T	1	2020-10-30	United Kingdom
S_614_G	S	614	ERR4839081	23403	A	G	0,999593	2020-10-30	United Kingdom
N_220_V	N	220	ERR4839081	28932	C	T	0,998807	2020-10-30	United Kingdom
ORF10_30_L	ORF10	30	ERR4839081	29645	G	T	1	2020-10-30	United Kingdom
ORF1ab_561_A	ORF1ab	561	ERR4839082	1947	T	C	0,993878	2020-10-21	United Kingdom
ORF1ab_685_S	ORF1ab	685	ERR4839082	2319	T	C	0,99928	2020-10-21	United Kingdom
ORF1ab_2103_F	ORF1ab	2103	ERR4839082	6573	C	T	0,999384	2020-10-21	United Kingdom
ORF1ab_3224_N	ORF1ab	3224	ERR4839082	9936	C	A	0,999431	2020-10-21	United Kingdom
ORF1ab_314_L	ORF1ab	314	ERR4839082	14408	C	T	0,999933	2020-10-21	United Kingdom
S_614_G	S	614	ERR4839082	23403	A	G	0,99982	2020-10-21	United Kingdom
ORF3a_57_H	ORF3a	57	ERR4839082	25563	G	T	0,999295	2020-10-21	United Kingdom
ORF3a_171_L	ORF3a	171	ERR4839082	25904	C	T	0,999474	2020-10-21	United Kingdom
ORF7a_101_NA	ORF7a	101	ERR4839082	27694	T	-TTCTTA	0,956012	2020-10-21	United Kingdom
N_194_L	N	194	ERR4839082	28854	C	T	1	2020-10-21	United Kingdom
ORF1ab_314_L	ORF1ab	314	ERR4839085	14408	C	T	0,998129	2020-10-30	United Kingdom
S_18_F	S	18	ERR4839085	21614	C	T	1	2020-10-30	United Kingdom
S_30_H	S	30	ERR4839085	21650	A	C	0,0649583	2020-10-30	United Kingdom
S_222_V	S	222	ERR4839085	22227	C	T	0,999606	2020-10-30	United Kingdom
S_614_G	S	614	ERR4839085	23403	A	G	0,999844	2020-10-30	United Kingdom
ORF8_65_V	ORF8	65	ERR4839085	28087	C	T	0,929163	2020-10-30	United Kingdom
N_220_V	N	220	ERR4839085	28932	C	T	0,999628	2020-10-30	United Kingdom
ORF10_30_L	ORF10	30	ERR4839085	29645	G	T	0,99969	2020-10-30	United Kingdom
ORF1ab_124_C	ORF1ab	124	ERR4839088	635	C	T	0,0643501	2020-10-06	United Kingdom
ORF1ab_963_S	ORF1ab	963	ERR4839088	3152	G	A	0,998885	2020-10-06	United Kingdom
ORF1ab_1168_NA	ORF1ab	1168	ERR4839088	3769	T	-G	0,0646552	2020-10-06	United Kingdom
ORF1ab_1227_H	ORF1ab	1227	ERR4839088	3946	A	T	0,0575916	2020-10-06	United Kingdom
ORF1ab_2124_I	ORF1ab	2124	ERR4839088	6636	C	T	0,0564342	2020-10-06	United Kingdom
ORF1ab_2535_L	ORF1ab	2535	ERR4839088	7869	C	T	0,052243	2020-10-06	United Kingdom
ORF1ab_314_L	ORF1ab	314	ERR4839088	14408	C	T	0,99963	2020-10-06	United Kingdom
ORF1ab_1137_I	ORF1ab	1137	ERR4839088	16877	C	T	0,0800323	2020-10-06	United Kingdom
ORF1ab_1620_P	ORF1ab	1620	ERR4839088	18325	G	C	0,0625793	2020-10-06	United Kingdom
ORF1ab_2560_F	ORF1ab	2560	ERR4839088	21145	C	T	0,0834286	2020-10-06	United Kingdom
S_30_H	S	30	ERR4839088	21650	A	C	0,16092	2020-10-06	United Kingdom
S_173_*	S	173	ERR4839088	22079	C	T	0,0535714	2020-10-06	United Kingdom
S_198_G	S	198	ERR4839088	22155	A	G	1	2020-10-06	United Kingdom
S_614_G	S	614	ERR4839088	23403	A	G	0,999635	2020-10-06	United Kingdom
S_625_Y	S	625	ERR4839088	23435	C	T	0,113062	2020-10-06	United Kingdom
N_203_K	N	203	ERR4839088	28881	G	A	1	2020-10-06	United Kingdom
N_204_R	N	204	ERR4839088	28883	G	C	1	2020-10-06	United Kingdom
N_389_H	N	389	ERR4839088	29440	G	T	1	2020-10-06	United Kingdom
ORF1ab_37_K	ORF1ab	37	ERR4839090	374	G	A	1	2020-11-02	United Kingdom
ORF1ab_3603_NA	ORF1ab	3603	ERR4839090	11074	C	-T	0,0601647	2020-11-02	United Kingdom
ORF1ab_3623_S	ORF1ab	3623	ERR4839090	11132	G	T	1	2020-11-02	United Kingdom
ORF1ab_3718_F	ORF1ab	3718	ERR4839090	11417	G	T	0,999612	2020-11-02	United Kingdom
ORF1ab_4087_I	ORF1ab	4087	ERR4839090	12525	C	T	0,187937	2020-11-02	United Kingdom
ORF1ab_314_L	ORF1ab	314	ERR4839090	14408	C	T	0,999772	2020-11-02	United Kingdom
S_30_H	S	30	ERR4839090	21650	A	C	0,0979021	2020-11-02	United Kingdom
S_222_V	S	222	ERR4839090	22227	C	T	0,998211	2020-11-02	United Kingdom
S_614_G	S	614	ERR4839090	23403	A	G	1	2020-11-02	United Kingdom
N_220_V	N	220	ERR4839090	28932	C	T	1	2020-11-02	United Kingdom
ORF10_30_L	ORF10	30	ERR4839090	29645	G	T	0,999868	2020-11-02	United Kingdom
ORF1ab_1833_Y	ORF1ab	1833	ERR4839096	5763	G	A	0,999128	2020-10-31	United Kingdom
ORF1ab_314_L	ORF1ab	314	ERR4839096	14408	C	T	0,999667	2020-10-31	United Kingdom
S_18_F	S	18	ERR4839096	21614	C	T	0,999048	2020-10-31	United Kingdom
S_30_H	S	30	ERR4839096	21650	A	C	0,082495	2020-10-31	United Kingdom
S_222_V	S	222	ERR4839096	22227	C	T	1	2020-10-31	United Kingdom
S_614_G	S	614	ERR4839096	23403	A	G	0,999258	2020-10-31	United Kingdom
ORF3a_10_NA	ORF3a	10	ERR4839096	25422	T	-GGAACTGTA	0,924921	2020-10-31	United Kingdom
ORF8_63_N	ORF8	63	ERR4839096	28080	G	A	0,99925	2020-10-31	United Kingdom
ORF8_65_V	ORF8	65	ERR4839096	28087	C	T	0,961173	2020-10-31	United Kingdom
N_14_L	N	14	ERR4839096	28314	G	T	0,997753	2020-10-31	United Kingdom
N_144_Y	N	144	ERR4839096	28703	G	T	0,999196	2020-10-31	United Kingdom
N_220_V	N	220	ERR4839096	28932	C	T	0,998852	2020-10-31	United Kingdom
ORF10_30_L	ORF10	30	ERR4839096	29645	G	T	0,999089	2020-10-31	United Kingdom
ORF1ab_314_L	ORF1ab	314	ERR4839097	14408	C	T	1	2020-11-03	United Kingdom
S_18_F	S	18	ERR4839097	21614	C	T	1	2020-11-03	United Kingdom
S_222_V	S	222	ERR4839097	22227	C	T	1	2020-11-03	United Kingdom
S_614_G	S	614	ERR4839097	23403	A	G	0,998764	2020-11-03	United Kingdom
S_1234_I	S	1234	ERR4839097	25262	C	A	1	2020-11-03	United Kingdom
ORF8_65_V	ORF8	65	ERR4839097	28087	C	T	0,987562	2020-11-03	United Kingdom
N_44_V	N	44	ERR4839097	28404	G	T	0,992177	2020-11-03	United Kingdom
N_220_V	N	220	ERR4839097	28932	C	T	0,994382	2020-11-03	United Kingdom
ORF10_30_L	ORF10	30	ERR4839097	29645	G	T	1	2020-11-03	United Kingdom
ORF1ab_963_S	ORF1ab	963	ERR4839103	3152	G	A	0,995146	2020-10-14	United Kingdom
ORF1ab_1283_V	ORF1ab	1283	ERR4839103	4113	C	T	0,999289	2020-10-14	United Kingdom
ORF1ab_314_L	ORF1ab	314	ERR4839103	14408	C	T	0,999881	2020-10-14	United Kingdom
S_198_G	S	198	ERR4839103	22155	A	G	0,999539	2020-10-14	United Kingdom
S_614_G	S	614	ERR4839103	23403	A	G	0,999601	2020-10-14	United Kingdom
ORF8_51_S	ORF8	51	ERR4839103	28044	G	T	0,996757	2020-10-14	United Kingdom
N_203_K	N	203	ERR4839103	28881	G	A	0,999561	2020-10-14	United Kingdom
N_204_R	N	204	ERR4839103	28883	G	C	1	2020-10-14	United Kingdom
ORF1ab_2144_NA	ORF1ab	2144	ERR4839105	6696	C	+T	0,0717638	2020-10-20	United Kingdom
ORF1ab_3711_F	ORF1ab	3711	ERR4839105	11396	C	T	0,999249	2020-10-20	United Kingdom
ORF1ab_314_L	ORF1ab	314	ERR4839105	14408	C	T	0,999662	2020-10-20	United Kingdom
S_18_F	S	18	ERR4839105	21614	C	T	1	2020-10-20	United Kingdom
S_222_V	S	222	ERR4839105	22227	C	T	0,999134	2020-10-20	United Kingdom
S_614_G	S	614	ERR4839105	23403	A	G	0,999624	2020-10-20	United Kingdom
N_220_V	N	220	ERR4839105	28932	C	T	1	2020-10-20	United Kingdom
N_260_NA	N	260	ERR4839105	29051	C	+A	0,0517296	2020-10-20	United Kingdom
ORF10_30_L	ORF10	30	ERR4839105	29645	G	T	0,999872	2020-10-20	United Kingdom
ORF1ab_368_NA	ORF1ab	368	ERR4839106	1367	A	+T	0,543478	2020-10-08	United Kingdom
ORF1ab_438_NA	ORF1ab	438	ERR4839106	1579	T	-G	0,133333	2020-10-08	United Kingdom
ORF1ab_561_A	ORF1ab	561	ERR4839106	1947	T	C	0,977951	2020-10-08	United Kingdom
ORF1ab_685_S	ORF1ab	685	ERR4839106	2319	T	C	0,706667	2020-10-08	United Kingdom
ORF1ab_3224_N	ORF1ab	3224	ERR4839106	9936	C	A	0,992043	2020-10-08	United Kingdom
ORF1ab_3782_NA	ORF1ab	3782	ERR4839106	11609	G	+T	0,243802	2020-10-08	United Kingdom
ORF1ab_314_L	ORF1ab	314	ERR4839106	14408	C	T	0,999793	2020-10-08	United Kingdom
ORF1ab_461_NA	ORF1ab	461	ERR4839106	14850	A	-T	0,445308	2020-10-08	United Kingdom
S_614_G	S	614	ERR4839106	23403	A	G	0,999763	2020-10-08	United Kingdom
ORF3a_57_H	ORF3a	57	ERR4839106	25563	G	T	0,946702	2020-10-08	United Kingdom
ORF8_117_A	ORF8	117	ERR4839106	28243	T	C	0,918182	2020-10-08	United Kingdom
N_260_NA	N	260	ERR4839106	29051	C	+A	0,0695364	2020-10-08	United Kingdom
ORF1ab_314_L	ORF1ab	314	ERR4839108	14408	C	T	0,999298	2020-10-16	United Kingdom
S_18_F	S	18	ERR4839108	21614	C	T	1	2020-10-16	United Kingdom
S_222_V	S	222	ERR4839108	22227	C	T	1	2020-10-16	United Kingdom
S_614_G	S	614	ERR4839108	23403	A	G	0,999512	2020-10-16	United Kingdom
M_104_V	M	104	ERR4839108	26833	C	T	0,995204	2020-10-16	United Kingdom
ORF8_65_V	ORF8	65	ERR4839108	28087	C	T	0,979938	2020-10-16	United Kingdom
N_220_V	N	220	ERR4839108	28932	C	T	0,999517	2020-10-16	United Kingdom
ORF10_30_L	ORF10	30	ERR4839108	29645	G	T	0,999439	2020-10-16	United Kingdom
ORF1ab_2772_NA	ORF1ab	2772	ERR4839109	8581	G	+T	0,0694006	2020-10-26	United Kingdom
ORF1ab_3603_NA	ORF1ab	3603	ERR4839109	11074	C	+T	0,0528756	2020-10-26	United Kingdom
ORF1ab_314_L	ORF1ab	314	ERR4839109	14408	C	T	0,999541	2020-10-26	United Kingdom
ORF1ab_522_A	ORF1ab	522	ERR4839109	15031	A	G	0,0541516	2020-10-26	United Kingdom
ORF1ab_1570_L	ORF1ab	1570	ERR4839109	18176	C	T	0,999189	2020-10-26	United Kingdom
ORF1ab_2197_NA	ORF1ab	2197	ERR4839109	20058	T	-A	0,0508021	2020-10-26	United Kingdom
S_18_F	S	18	ERR4839109	21614	C	T	1	2020-10-26	United Kingdom
S_30_H	S	30	ERR4839109	21650	A	C	0,158621	2020-10-26	United Kingdom
S_74_D	S	74	ERR4839109	21782	A	G	0,0876289	2020-10-26	United Kingdom
S_222_V	S	222	ERR4839109	22227	C	T	1	2020-10-26	United Kingdom
S_614_G	S	614	ERR4839109	23403	A	G	0,999862	2020-10-26	United Kingdom
S_776_R	S	776	ERR4839109	23889	A	G	0,0810811	2020-10-26	United Kingdom
S_938_F	S	938	ERR4839109	24374	C	T	0,0505992	2020-10-26	United Kingdom
S_1141_F	S	1141	ERR4839109	24985	G	T	0,998957	2020-10-26	United Kingdom
M_204_NA	M	204	ERR4839109	27133	A	-TAAAT	0,0534351	2020-10-26	United Kingdom
N_220_V	N	220	ERR4839109	28932	C	T	0,997188	2020-10-26	United Kingdom
ORF10_30_L	ORF10	30	ERR4839109	29645	G	T	0,999238	2020-10-26	United Kingdom
ORF1ab_2659_Y	ORF1ab	2659	ERR4839111	8240	C	T	0,103569	2020-11-01	United Kingdom
ORF1ab_3623_S	ORF1ab	3623	ERR4839111	11132	G	T	0,998712	2020-11-01	United Kingdom
ORF1ab_3718_F	ORF1ab	3718	ERR4839111	11417	G	T	1	2020-11-01	United Kingdom
ORF1ab_314_L	ORF1ab	314	ERR4839111	14408	C	T	1	2020-11-01	United Kingdom
S_222_V	S	222	ERR4839111	22227	C	T	0,998483	2020-11-01	United Kingdom
S_614_G	S	614	ERR4839111	23403	A	G	0,998648	2020-11-01	United Kingdom
S_940_F	S	940	ERR4839111	24381	C	T	0,999302	2020-11-01	United Kingdom
N_220_V	N	220	ERR4839111	28932	C	T	0,998028	2020-11-01	United Kingdom
ORF10_30_L	ORF10	30	ERR4839111	29645	G	T	0,999878	2020-11-01	United Kingdom
ORF1ab_890_F	ORF1ab	890	ERR4839113	2933	C	T	1	2020-10-26	United Kingdom
ORF1ab_314_L	ORF1ab	314	ERR4839113	14408	C	T	0,999316	2020-10-26	United Kingdom
S_18_F	S	18	ERR4839113	21614	C	T	1	2020-10-26	United Kingdom
S_222_V	S	222	ERR4839113	22227	C	T	1	2020-10-26	United Kingdom
S_614_G	S	614	ERR4839113	23403	A	G	1	2020-10-26	United Kingdom
N_220_V	N	220	ERR4839113	28932	C	T	1	2020-10-26	United Kingdom
ORF10_30_L	ORF10	30	ERR4839113	29645	G	T	1	2020-10-26	United Kingdom
ORF1ab_314_L	ORF1ab	314	ERR4839114	14408	C	T	0,999649	2020-10-19	United Kingdom
S_18_F	S	18	ERR4839114	21614	C	T	1	2020-10-19	United Kingdom
S_222_V	S	222	ERR4839114	22227	C	T	1	2020-10-19	United Kingdom
S_614_G	S	614	ERR4839114	23403	A	G	0,999748	2020-10-19	United Kingdom
N_220_V	N	220	ERR4839114	28932	C	T	0,99802	2020-10-19	United Kingdom
ORF10_30_L	ORF10	30	ERR4839114	29645	G	T	1	2020-10-19	United Kingdom
ORF1ab_3392_V	ORF1ab	3392	ERR4839115	10440	C	T	0,996938	2020-10-28	United Kingdom
ORF1ab_314_L	ORF1ab	314	ERR4839115	14408	C	T	1	2020-10-28	United Kingdom
S_18_F	S	18	ERR4839115	21614	C	T	1	2020-10-28	United Kingdom
S_80_Y	S	80	ERR4839115	21800	G	T	0,163863	2020-10-28	United Kingdom
S_222_V	S	222	ERR4839115	22227	C	T	0,999571	2020-10-28	United Kingdom
S_614_G	S	614	ERR4839115	23403	A	G	0,999562	2020-10-28	United Kingdom
ORF7a_84_S	ORF7a	84	ERR4839115	27643	C	T	0,99904	2020-10-28	United Kingdom
ORF8_65_V	ORF8	65	ERR4839115	28087	C	T	0,832657	2020-10-28	United Kingdom
N_220_V	N	220	ERR4839115	28932	C	T	0,998657	2020-10-28	United Kingdom
ORF10_30_L	ORF10	30	ERR4839115	29645	G	T	0,999784	2020-10-28	United Kingdom
ORF1ab_37_K	ORF1ab	37	ERR4839116	374	G	A	0,999524	2020-10-30	United Kingdom
ORF1ab_3623_S	ORF1ab	3623	ERR4839116	11132	G	T	0,999718	2020-10-30	United Kingdom
ORF1ab_3718_F	ORF1ab	3718	ERR4839116	11417	G	T	1	2020-10-30	United Kingdom
ORF1ab_314_L	ORF1ab	314	ERR4839116	14408	C	T	1	2020-10-30	United Kingdom
S_222_V	S	222	ERR4839116	22227	C	T	0,999204	2020-10-30	United Kingdom
S_614_G	S	614	ERR4839116	23403	A	G	1	2020-10-30	United Kingdom
N_220_V	N	220	ERR4839116	28932	C	T	1	2020-10-30	United Kingdom
ORF10_30_L	ORF10	30	ERR4839116	29645	G	T	1	2020-10-30	United Kingdom
ORF1ab_3921_T	ORF1ab	3921	ERR4839119	12027	T	C	0,99977	2020-10-30	United Kingdom
ORF1ab_4260_L	ORF1ab	4260	ERR4839119	13043	G	T	0,125022	2020-10-30	United Kingdom
ORF1ab_314_L	ORF1ab	314	ERR4839119	14408	C	T	0,999788	2020-10-30	United Kingdom
ORF1ab_2658_NA	ORF1ab	2658	ERR4839119	21440	C	-T	0,077911	2020-10-30	United Kingdom
S_13_I	S	13	ERR4839119	21600	G	T	0,0762995	2020-10-30	United Kingdom
S_222_V	S	222	ERR4839119	22227	C	T	0,999339	2020-10-30	United Kingdom
S_614_G	S	614	ERR4839119	23403	A	G	0,999722	2020-10-30	United Kingdom
S_1163_Y	S	1163	ERR4839119	25049	G	T	0,999377	2020-10-30	United Kingdom
S_1167_V	S	1167	ERR4839119	25062	G	T	0,997336	2020-10-30	United Kingdom
N_220_V	N	220	ERR4839119	28932	C	T	1	2020-10-30	United Kingdom
N_365_S	N	365	ERR4839119	29366	C	T	0,985061	2020-10-30	United Kingdom
ORF10_30_L	ORF10	30	ERR4839119	29645	G	T	1	2020-10-30	United Kingdom
ORF1ab_3188_A	ORF1ab	3188	ERR4839121	9828	A	C	0,10114	2020-10-28	United Kingdom
ORF1ab_314_L	ORF1ab	314	ERR4839121	14408	C	T	0,999568	2020-10-28	United Kingdom
S_18_F	S	18	ERR4839121	21614	C	T	1	2020-10-28	United Kingdom
S_222_V	S	222	ERR4839121	22227	C	T	0,999026	2020-10-28	United Kingdom
S_614_G	S	614	ERR4839121	23403	A	G	0,999271	2020-10-28	United Kingdom
ORF3a_131_C	ORF3a	131	ERR4839121	25785	G	C	0,999505	2020-10-28	United Kingdom
N_220_V	N	220	ERR4839121	28932	C	T	0,999623	2020-10-28	United Kingdom
ORF10_30_L	ORF10	30	ERR4839121	29645	G	T	0,999817	2020-10-28	United Kingdom
ORF1ab_3603_NA	ORF1ab	3603	ERR4839123	11074	C	-T	0,062552	2020-10-27	United Kingdom
ORF1ab_314_L	ORF1ab	314	ERR4839123	14408	C	T	1	2020-10-27	United Kingdom
ORF1ab_2586_R	ORF1ab	2586	ERR4839123	21223	T	C	0,237288	2020-10-27	United Kingdom
S_16_F	S	16	ERR4839123	21608	G	T	0,108475	2020-10-27	United Kingdom
S_18_F	S	18	ERR4839123	21614	C	T	1	2020-10-27	United Kingdom
S_30_H	S	30	ERR4839123	21650	A	C	0,284173	2020-10-27	United Kingdom
S_222_V	S	222	ERR4839123	22227	C	T	1	2020-10-27	United Kingdom
S_614_G	S	614	ERR4839123	23403	A	G	1	2020-10-27	United Kingdom
ORF3a_257_NA	ORF3a	257	ERR4839123	26161	A	-ATCCAGTAATGGAACCAATT	0,839286	2020-10-27	United Kingdom
ORF8_65_V	ORF8	65	ERR4839123	28087	C	T	0,982072	2020-10-27	United Kingdom
N_14_L	N	14	ERR4839123	28314	G	T	0,998874	2020-10-27	United Kingdom
N_144_Y	N	144	ERR4839123	28703	G	T	1	2020-10-27	United Kingdom
N_220_V	N	220	ERR4839123	28932	C	T	0,999263	2020-10-27	United Kingdom
ORF10_30_L	ORF10	30	ERR4839123	29645	G	T	1	2020-10-27	United Kingdom
ORF1ab_2501_T	ORF1ab	2501	ERR4839125	7767	T	C	0,99876	2020-10-28	United Kingdom
ORF1ab_4241_I	ORF1ab	4241	ERR4839125	12988	G	T	0,999716	2020-10-28	United Kingdom
ORF1ab_314_L	ORF1ab	314	ERR4839125	14408	C	T	1	2020-10-28	United Kingdom
ORF1ab_711_I	ORF1ab	711	ERR4839125	15598	G	A	1	2020-10-28	United Kingdom
ORF1ab_1213_Y	ORF1ab	1213	ERR4839125	17104	C	T	0,99986	2020-10-28	United Kingdom
ORF1ab_1521_S	ORF1ab	1521	ERR4839125	18028	G	T	0,999675	2020-10-28	United Kingdom
S_30_H	S	30	ERR4839125	21650	A	C	0,115468	2020-10-28	United Kingdom
S_68_NA	S	68	ERR4839125	21764	A	-TACATG	0,958473	2020-10-28	United Kingdom
S_439_K	S	439	ERR4839125	22879	C	A	1	2020-10-28	United Kingdom
S_614_G	S	614	ERR4839125	23403	A	G	1	2020-10-28	United Kingdom
S_1191_N	S	1191	ERR4839125	25135	G	T	1	2020-10-28	United Kingdom
N_182_S	N	182	ERR4839125	28817	G	T	0,999543	2020-10-28	United Kingdom
ORF1ab_3087_I	ORF1ab	3087	ERR4839126	9526	G	T	0,999825	2020-10-29	United Kingdom
ORF1ab_3603_NA	ORF1ab	3603	ERR4839126	11074	C	-T	0,0503329	2020-10-29	United Kingdom
ORF1ab_176_S	ORF1ab	176	ERR4839126	13993	G	T	1	2020-10-29	United Kingdom
ORF1ab_314_L	ORF1ab	314	ERR4839126	14408	C	T	0,999535	2020-10-29	United Kingdom
ORF1ab_767_L	ORF1ab	767	ERR4839126	15766	G	T	0,999589	2020-10-29	United Kingdom
ORF1ab_1141_R	ORF1ab	1141	ERR4839126	16889	A	G	0,999618	2020-10-29	United Kingdom
ORF1ab_1184_D	ORF1ab	1184	ERR4839126	17019	G	T	0,999803	2020-10-29	United Kingdom
S_30_H	S	30	ERR4839126	21650	A	C	0,0555015	2020-10-29	United Kingdom
S_477_N	S	477	ERR4839126	22992	G	A	1	2020-10-29	United Kingdom
S_614_G	S	614	ERR4839126	23403	A	G	0,999692	2020-10-29	United Kingdom
S_655_Y	S	655	ERR4839126	23525	C	T	1	2020-10-29	United Kingdom
ORF3a_57_H	ORF3a	57	ERR4839126	25563	G	T	0,999411	2020-10-29	United Kingdom
N_234_I	N	234	ERR4839126	28975	G	C	0,998768	2020-10-29	United Kingdom
N_376_T	N	376	ERR4839126	29399	G	A	0,999649	2020-10-29	United Kingdom
ORF1ab_314_L	ORF1ab	314	ERR4839127	14408	C	T	0,999271	2020-10-14	United Kingdom
S_18_F	S	18	ERR4839127	21614	C	T	0,999389	2020-10-14	United Kingdom
S_222_V	S	222	ERR4839127	22227	C	T	0,998145	2020-10-14	United Kingdom
S_614_G	S	614	ERR4839127	23403	A	G	1	2020-10-14	United Kingdom
N_220_V	N	220	ERR4839127	28932	C	T	0,999714	2020-10-14	United Kingdom
ORF10_30_L	ORF10	30	ERR4839127	29645	G	T	0,999694	2020-10-14	United Kingdom
ORF1ab_1054_L	ORF1ab	1054	ERR4839128	3426	C	T	0,999901	2020-10-23	United Kingdom
ORF1ab_314_L	ORF1ab	314	ERR4839128	14408	C	T	0,999838	2020-10-23	United Kingdom
ORF1ab_647_S	ORF1ab	647	ERR4839128	15406	G	T	0,999796	2020-10-23	United Kingdom
S_614_G	S	614	ERR4839128	23403	A	G	0,999943	2020-10-23	United Kingdom
S_631_S	S	631	ERR4839128	23453	C	T	0,992238	2020-10-23	United Kingdom
S_787_K	S	787	ERR4839128	23921	C	A	1	2020-10-23	United Kingdom
N_203_K	N	203	ERR4839128	28881	G	A	1	2020-10-23	United Kingdom
N_204_R	N	204	ERR4839128	28883	G	C	1	2020-10-23	United Kingdom
ORF1ab_314_L	ORF1ab	314	ERR4839132	14408	C	T	0,999772	2020-10-20	United Kingdom
ORF1ab_2425_H	ORF1ab	2425	ERR4839132	20742	A	C	0,999721	2020-10-20	United Kingdom
S_614_G	S	614	ERR4839132	23403	A	G	0,999657	2020-10-20	United Kingdom
S_1073_N	S	1073	ERR4839132	24781	G	T	0,994106	2020-10-20	United Kingdom
S_1250_F	S	1250	ERR4839132	25311	G	T	0,999654	2020-10-20	United Kingdom
ORF8_65_V	ORF8	65	ERR4839132	28087	C	T	0,978209	2020-10-20	United Kingdom
N_13_S	N	13	ERR4839132	28310	C	T	0,999405	2020-10-20	United Kingdom
N_203_K	N	203	ERR4839132	28881	G	A	0,998361	2020-10-20	United Kingdom
N_204_R	N	204	ERR4839132	28883	G	C	0,998371	2020-10-20	United Kingdom
ORF10_30_L	ORF10	30	ERR4839132	29645	G	T	0,99969	2020-10-20	United Kingdom
ORF1ab_817_S	ORF1ab	817	ERR4839136	2714	G	A	0,0721649	2020-10-20	United Kingdom
ORF1ab_1150_L	ORF1ab	1150	ERR4839136	3714	C	T	0,0542842	2020-10-20	United Kingdom
ORF1ab_1615_NA	ORF1ab	1615	ERR4839136	5110	T	+A	0,0700935	2020-10-20	United Kingdom
ORF1ab_2199_V	ORF1ab	2199	ERR4839136	6861	C	T	0,0825688	2020-10-20	United Kingdom
ORF1ab_3851_L	ORF1ab	3851	ERR4839136	11817	C	T	0,0590519	2020-10-20	United Kingdom
ORF1ab_4206_F	ORF1ab	4206	ERR4839136	12882	A	T	0,0848214	2020-10-20	United Kingdom
ORF1ab_314_L	ORF1ab	314	ERR4839136	14408	C	T	0,99981	2020-10-20	United Kingdom
ORF1ab_1088_NA	ORF1ab	1088	ERR4839136	16729	C	-T	0,0903332	2020-10-20	United Kingdom
ORF1ab_1096_I	ORF1ab	1096	ERR4839136	16754	G	T	0,0726657	2020-10-20	United Kingdom
ORF1ab_1628_NA	ORF1ab	1628	ERR4839136	18350	A	-TTTACC	0,0685742	2020-10-20	United Kingdom
ORF1ab_1708_A	ORF1ab	1708	ERR4839136	18590	T	C	0,0745893	2020-10-20	United Kingdom
ORF1ab_2490_M	ORF1ab	2490	ERR4839136	20936	C	T	0,0506873	2020-10-20	United Kingdom
S_18_F	S	18	ERR4839136	21614	C	T	0,998131	2020-10-20	United Kingdom
S_151_I	S	151	ERR4839136	22014	G	T	0,0738137	2020-10-20	United Kingdom
S_222_V	S	222	ERR4839136	22227	C	T	1	2020-10-20	United Kingdom
S_567_G	S	567	ERR4839136	23261	A	G	0,0602467	2020-10-20	United Kingdom
S_614_G	S	614	ERR4839136	23403	A	G	0,999774	2020-10-20	United Kingdom
N_220_V	N	220	ERR4839136	28932	C	T	1	2020-10-20	United Kingdom
N_270_L	N	270	ERR4839136	29081	G	T	0,828755	2020-10-20	United Kingdom
ORF10_30_L	ORF10	30	ERR4839136	29645	G	T	0,999581	2020-10-20	United Kingdom
ORF1ab_3655_I	ORF1ab	3655	ERR4839138	11230	G	T	0,992619	2020-10-20	United Kingdom
ORF1ab_3712_I	ORF1ab	3712	ERR4839138	11401	G	T	0,994398	2020-10-20	United Kingdom
ORF1ab_314_L	ORF1ab	314	ERR4839138	14408	C	T	0,999748	2020-10-20	United Kingdom
ORF1ab_1249_L	ORF1ab	1249	ERR4839138	17213	C	T	0,990932	2020-10-20	United Kingdom
S_614_G	S	614	ERR4839138	23403	A	G	0,999735	2020-10-20	United Kingdom
ORF3a_75_N	ORF3a	75	ERR4839138	25617	G	T	0,965617	2020-10-20	United Kingdom
N_203_K	N	203	ERR4839138	28881	G	A	0,995356	2020-10-20	United Kingdom
N_204_R	N	204	ERR4839138	28883	G	C	0,995082	2020-10-20	United Kingdom
ORF1ab_2121_I	ORF1ab	2121	ERR4839139	6627	C	T	0,0552291	2020-11-02	United Kingdom
ORF1ab_2165_Y	ORF1ab	2165	ERR4839139	6759	G	A	0,0561497	2020-11-02	United Kingdom
ORF1ab_2501_T	ORF1ab	2501	ERR4839139	7767	T	C	1	2020-11-02	United Kingdom
ORF1ab_3603_NA	ORF1ab	3603	ERR4839139	11074	C	-T	0,0669663	2020-11-02	United Kingdom
ORF1ab_3764_D	ORF1ab	3764	ERR4839139	11557	G	T	1	2020-11-02	United Kingdom
ORF1ab_4241_I	ORF1ab	4241	ERR4839139	12988	G	T	0,999406	2020-11-02	United Kingdom
ORF1ab_314_L	ORF1ab	314	ERR4839139	14408	C	T	0,999743	2020-11-02	United Kingdom
ORF1ab_711_I	ORF1ab	711	ERR4839139	15598	G	A	0,999851	2020-11-02	United Kingdom
ORF1ab_1213_Y	ORF1ab	1213	ERR4839139	17104	C	T	0,999858	2020-11-02	United Kingdom
ORF1ab_1521_S	ORF1ab	1521	ERR4839139	18028	G	T	0,999013	2020-11-02	United Kingdom
S_30_H	S	30	ERR4839139	21650	A	C	0,171875	2020-11-02	United Kingdom
S_68_NA	S	68	ERR4839139	21764	A	-TACATG	0,966207	2020-11-02	United Kingdom
S_439_K	S	439	ERR4839139	22879	C	A	1	2020-11-02	United Kingdom
S_614_G	S	614	ERR4839139	23403	A	G	0,999735	2020-11-02	United Kingdom
ORF3a_72_S	ORF3a	72	ERR4839139	25606	G	T	0,998619	2020-11-02	United Kingdom
ORF1ab_606_I	ORF1ab	606	ERR4839141	2081	G	A	0,998809	2020-10-20	United Kingdom
ORF1ab_2144_NA	ORF1ab	2144	ERR4839141	6696	C	+T	0,0606949	2020-10-20	United Kingdom
ORF1ab_314_L	ORF1ab	314	ERR4839141	14408	C	T	1	2020-10-20	United Kingdom
ORF1ab_620_I	ORF1ab	620	ERR4839141	15327	G	T	0,999129	2020-10-20	United Kingdom
ORF1ab_833_NA	ORF1ab	833	ERR4839141	15965	G	+T	0,0575514	2020-10-20	United Kingdom
S_614_G	S	614	ERR4839141	23403	A	G	0,999516	2020-10-20	United Kingdom
ORF3a_75_N	ORF3a	75	ERR4839141	25617	G	T	0,957343	2020-10-20	United Kingdom
N_203_K	N	203	ERR4839141	28881	G	A	1	2020-10-20	United Kingdom
N_204_R	N	204	ERR4839141	28883	G	C	1	2020-10-20	United Kingdom
N_260_NA	N	260	ERR4839141	29051	C	+A	0,052726	2020-10-20	United Kingdom
ORF1ab_685_L	ORF1ab	685	ERR4839144	2318	T	C	0,999698	2020-10-31	United Kingdom
ORF1ab_314_L	ORF1ab	314	ERR4839144	14408	C	T	0,999761	2020-10-31	United Kingdom
S_18_F	S	18	ERR4839144	21614	C	T	1	2020-10-31	United Kingdom
S_222_V	S	222	ERR4839144	22227	C	T	0,998656	2020-10-31	United Kingdom
S_614_G	S	614	ERR4839144	23403	A	G	1	2020-10-31	United Kingdom
N_220_V	N	220	ERR4839144	28932	C	T	0,999637	2020-10-31	United Kingdom
ORF10_30_L	ORF10	30	ERR4839144	29645	G	T	0,99973	2020-10-31	United Kingdom
ORF1ab_785_V	ORF1ab	785	ERR4839145	2618	A	G	0,0673077	2020-11-01	United Kingdom
ORF1ab_841_NA	ORF1ab	841	ERR4839145	2786	A	-TC	0,0738255	2020-11-01	United Kingdom
ORF1ab_1413_D	ORF1ab	1413	ERR4839145	4504	G	C	0,0503356	2020-11-01	United Kingdom
ORF1ab_2182_NA	ORF1ab	2182	ERR4839145	6811	T	-A	0,0814664	2020-11-01	United Kingdom
ORF1ab_2487_P	ORF1ab	2487	ERR4839145	7724	T	C	0,0750383	2020-11-01	United Kingdom
ORF1ab_2548_N	ORF1ab	2548	ERR4839145	7909	A	T	0,0989811	2020-11-01	United Kingdom
ORF1ab_2900_T	ORF1ab	2900	ERR4839145	8963	T	A	0,102564	2020-11-01	United Kingdom
ORF1ab_3519_*	ORF1ab	3519	ERR4839145	10820	C	T	0,0663717	2020-11-01	United Kingdom
ORF1ab_3526_E	ORF1ab	3526	ERR4839145	10843	T	G	0,0550847	2020-11-01	United Kingdom
ORF1ab_3603_NA	ORF1ab	3603	ERR4839145	11074	C	+T	0,0616221	2020-11-01	United Kingdom
ORF1ab_87_NA	ORF1ab	87	ERR4839145	13726	G	-TT	0,0628366	2020-11-01	United Kingdom
ORF1ab_295_Y	ORF1ab	295	ERR4839145	14350	G	T	0,0501355	2020-11-01	United Kingdom
ORF1ab_314_L	ORF1ab	314	ERR4839145	14408	C	T	1	2020-11-01	United Kingdom
ORF1ab_515_L	ORF1ab	515	ERR4839145	15011	A	T	0,0501044	2020-11-01	United Kingdom
S_222_V	S	222	ERR4839145	22227	C	T	1	2020-11-01	United Kingdom
S_614_G	S	614	ERR4839145	23403	A	G	0,99963	2020-11-01	United Kingdom
S_876_S	S	876	ERR4839145	24188	G	T	0,0608108	2020-11-01	United Kingdom
ORF3a_131_C	ORF3a	131	ERR4839145	25785	G	C	0,661376	2020-11-01	United Kingdom
ORF3a_135_NA	ORF3a	135	ERR4839145	25797	C	-A	0,0565371	2020-11-01	United Kingdom
ORF3a_166_L	ORF3a	166	ERR4839145	25889	C	T	0,284615	2020-11-01	United Kingdom
M_86_F	M	86	ERR4839145	26779	G	T	0,526379	2020-11-01	United Kingdom
N_220_V	N	220	ERR4839145	28932	C	T	1	2020-11-01	United Kingdom
ORF10_30_L	ORF10	30	ERR4839145	29645	G	T	1	2020-11-01	United Kingdom
ORF1ab_314_L	ORF1ab	314	ERR4839149	14408	C	T	0,999212	2020-10-14	United Kingdom
S_18_F	S	18	ERR4839149	21614	C	T	1	2020-10-14	United Kingdom
S_222_V	S	222	ERR4839149	22227	C	T	1	2020-10-14	United Kingdom
S_614_G	S	614	ERR4839149	23403	A	G	0,998614	2020-10-14	United Kingdom
N_220_V	N	220	ERR4839149	28932	C	T	0,999092	2020-10-14	United Kingdom
ORF10_30_L	ORF10	30	ERR4839149	29645	G	T	0,9995	2020-10-14	United Kingdom
ORF1ab_3541_R	ORF1ab	3541	ERR4839155	10886	G	A	0,782112	2020-10-20	United Kingdom
ORF1ab_314_L	ORF1ab	314	ERR4839155	14408	C	T	0,999937	2020-10-20	United Kingdom
ORF1ab_1271_L	ORF1ab	1271	ERR4839155	17278	G	T	0,811002	2020-10-20	United Kingdom
ORF1ab_1522_I	ORF1ab	1522	ERR4839155	18032	C	T	0,779122	2020-10-20	United Kingdom
ORF1ab_1546_H	ORF1ab	1546	ERR4839155	18105	G	T	0,830685	2020-10-20	United Kingdom
ORF1ab_1732_S	ORF1ab	1732	ERR4839155	18662	G	C	0,736278	2020-10-20	United Kingdom
ORF1ab_2068_R	ORF1ab	2068	ERR4839155	19669	G	A	0,822246	2020-10-20	United Kingdom
ORF1ab_2314_L	ORF1ab	2314	ERR4839155	20407	T	C	0,799605	2020-10-20	United Kingdom
S_18_F	S	18	ERR4839155	21614	C	T	0,175044	2020-10-20	United Kingdom
S_222_V	S	222	ERR4839155	22227	C	T	0,148475	2020-10-20	United Kingdom
S_614_G	S	614	ERR4839155	23403	A	G	0,999298	2020-10-20	United Kingdom
S_688_V	S	688	ERR4839155	23625	C	T	0,797524	2020-10-20	United Kingdom
ORF3a_173_G	ORF3a	173	ERR4839155	25910	A	G	0,76186	2020-10-20	United Kingdom
N_203_K	N	203	ERR4839155	28881	G	A	0,508635	2020-10-20	United Kingdom
N_204_R	N	204	ERR4839155	28883	G	C	0,509905	2020-10-20	United Kingdom
N_220_V	N	220	ERR4839155	28932	C	T	0,260884	2020-10-20	United Kingdom
ORF10_30_L	ORF10	30	ERR4839155	29645	G	T	0,178065	2020-10-20	United Kingdom
ORF1ab_2144_NA	ORF1ab	2144	ERR4839156	6696	C	+T	0,0580986	2020-10-20	United Kingdom
ORF1ab_3711_F	ORF1ab	3711	ERR4839156	11396	C	T	0,999068	2020-10-20	United Kingdom
ORF1ab_314_L	ORF1ab	314	ERR4839156	14408	C	T	0,999288	2020-10-20	United Kingdom
S_18_F	S	18	ERR4839156	21614	C	T	1	2020-10-20	United Kingdom
S_222_V	S	222	ERR4839156	22227	C	T	1	2020-10-20	United Kingdom
S_614_G	S	614	ERR4839156	23403	A	G	0,999389	2020-10-20	United Kingdom
N_220_V	N	220	ERR4839156	28932	C	T	0,998769	2020-10-20	United Kingdom
ORF10_30_L	ORF10	30	ERR4839156	29645	G	T	1	2020-10-20	United Kingdom
ORF1ab_314_L	ORF1ab	314	ERR4839158	14408	C	T	1	2020-11-01	United Kingdom
S_18_F	S	18	ERR4839158	21614	C	T	1	2020-11-01	United Kingdom
S_222_V	S	222	ERR4839158	22227	C	T	1	2020-11-01	United Kingdom
S_614_G	S	614	ERR4839158	23403	A	G	0,999595	2020-11-01	United Kingdom
N_220_V	N	220	ERR4839158	28932	C	T	1	2020-11-01	United Kingdom
ORF10_30_L	ORF10	30	ERR4839158	29645	G	T	0,9999	2020-11-01	United Kingdom
ORF1ab_561_A	ORF1ab	561	ERR4839160	1947	T	C	0,986093	2020-10-22	United Kingdom
ORF1ab_804_S	ORF1ab	804	ERR4839160	2675	C	T	0,999555	2020-10-22	United Kingdom
ORF1ab_314_L	ORF1ab	314	ERR4839160	14408	C	T	0,999638	2020-10-22	United Kingdom
ORF1ab_1691_I	ORF1ab	1691	ERR4839160	18538	G	A	0,0723282	2020-10-22	United Kingdom
S_614_G	S	614	ERR4839160	23403	A	G	0,999599	2020-10-22	United Kingdom
S_769_V	S	769	ERR4839160	23868	G	T	0,108787	2020-10-22	United Kingdom
ORF3a_57_H	ORF3a	57	ERR4839160	25563	G	T	0,999708	2020-10-22	United Kingdom
N_194_L	N	194	ERR4839160	28854	C	T	1	2020-10-22	United Kingdom
ORF1ab_755_Q	ORF1ab	755	ERR4839169	2528	G	C	0,0658683	2020-10-27	United Kingdom
ORF1ab_1212_N	ORF1ab	1212	ERR4839169	3901	G	C	0,0541872	2020-10-27	United Kingdom
ORF1ab_2117_NA	ORF1ab	2117	ERR4839169	6616	A	-G	0,122512	2020-10-27	United Kingdom
ORF1ab_2249_S	ORF1ab	2249	ERR4839169	7010	G	T	0,0762712	2020-10-27	United Kingdom
ORF1ab_2703_L	ORF1ab	2703	ERR4839169	8372	G	C	0,0505618	2020-10-27	United Kingdom
ORF1ab_3603_NA	ORF1ab	3603	ERR4839169	11074	C	+T	0,0764366	2020-10-27	United Kingdom
ORF1ab_3711_NA	ORF1ab	3711	ERR4839169	11397	T	-TA	0,0904762	2020-10-27	United Kingdom
ORF1ab_3783_NA	ORF1ab	3783	ERR4839169	11613	A	-TTGTTTCTTAGGCTAT	0,0628194	2020-10-27	United Kingdom
ORF1ab_4376_NA	ORF1ab	4376	ERR4839169	13393	G	-A	0,0774648	2020-10-27	United Kingdom
ORF1ab_314_L	ORF1ab	314	ERR4839169	14408	C	T	1	2020-10-27	United Kingdom
S_18_F	S	18	ERR4839169	21614	C	T	1	2020-10-27	United Kingdom
S_30_H	S	30	ERR4839169	21650	A	C	0,120536	2020-10-27	United Kingdom
S_222_V	S	222	ERR4839169	22227	C	T	1	2020-10-27	United Kingdom
S_614_G	S	614	ERR4839169	23403	A	G	0,999399	2020-10-27	United Kingdom
S_913_*	S	913	ERR4839169	24299	C	T	0,0810127	2020-10-27	United Kingdom
ORF3a_155_H	ORF3a	155	ERR4839169	25855	G	C	0,203661	2020-10-27	United Kingdom
ORF8_65_V	ORF8	65	ERR4839169	28087	C	T	0,996644	2020-10-27	United Kingdom
N_10_Q	N	10	ERR4839169	28302	G	A	0,0749926	2020-10-27	United Kingdom
N_14_L	N	14	ERR4839169	28314	G	T	1	2020-10-27	United Kingdom
N_144_Y	N	144	ERR4839169	28703	G	T	1	2020-10-27	United Kingdom
N_220_V	N	220	ERR4839169	28932	C	T	1	2020-10-27	United Kingdom
ORF10_30_L	ORF10	30	ERR4839169	29645	G	T	1	2020-10-27	United Kingdom
ORF1ab_944_L	ORF1ab	944	ERR4839175	3096	C	T	0,999712	2020-11-02	United Kingdom
ORF1ab_2357_Y	ORF1ab	2357	ERR4839175	7334	C	T	1	2020-11-02	United Kingdom
ORF1ab_3334_S	ORF1ab	3334	ERR4839175	10265	G	A	0,999156	2020-11-02	United Kingdom
ORF1ab_3395_L	ORF1ab	3395	ERR4839175	10449	C	T	0,94246	2020-11-02	United Kingdom
ORF1ab_147_C	ORF1ab	147	ERR4839175	13907	A	G	0,999773	2020-11-02	United Kingdom
ORF1ab_314_L	ORF1ab	314	ERR4839175	14408	C	T	0,999737	2020-11-02	United Kingdom
ORF1ab_2084_I	ORF1ab	2084	ERR4839175	19718	C	T	1	2020-11-02	United Kingdom
ORF1ab_2268_V	ORF1ab	2268	ERR4839175	20270	C	T	1	2020-11-02	United Kingdom
ORF1ab_2322_I	ORF1ab	2322	ERR4839175	20433	G	A	1	2020-11-02	United Kingdom
S_501_Y	S	501	ERR4839175	23063	A	T	1	2020-11-02	United Kingdom
S_614_G	S	614	ERR4839175	23403	A	G	1	2020-11-02	United Kingdom
ORF3a_156_C	ORF3a	156	ERR4839175	25859	A	G	1	2020-11-02	United Kingdom
ORF7a_14_I	ORF7a	14	ERR4839175	27434	C	T	0,99958	2020-11-02	United Kingdom
N_9_H	N	9	ERR4839175	28300	G	C	1	2020-11-02	United Kingdom
N_203_K	N	203	ERR4839175	28881	G	A	0,999729	2020-11-02	United Kingdom
N_204_R	N	204	ERR4839175	28883	G	C	0,99948	2020-11-02	United Kingdom
ORF1ab_309_S	ORF1ab	309	ERR4839176	1190	C	T	0,151568	2020-10-27	United Kingdom
ORF1ab_314_L	ORF1ab	314	ERR4839176	14408	C	T	1	2020-10-27	United Kingdom
S_18_F	S	18	ERR4839176	21614	C	T	0,999705	2020-10-27	United Kingdom
S_222_V	S	222	ERR4839176	22227	C	T	0,9989	2020-10-27	United Kingdom
S_614_G	S	614	ERR4839176	23403	A	G	0,999451	2020-10-27	United Kingdom
ORF7a_64_S	ORF7a	64	ERR4839176	27583	G	T	0,998446	2020-10-27	United Kingdom
ORF7b_5_L	ORF7b	5	ERR4839176	27769	C	T	1	2020-10-27	United Kingdom
N_220_V	N	220	ERR4839176	28932	C	T	0,998114	2020-10-27	United Kingdom
ORF10_30_L	ORF10	30	ERR4839176	29645	G	T	0,99989	2020-10-27	United Kingdom
ORF1ab_301_Q	ORF1ab	301	ERR4839177	1167	G	A	0,061284	2020-10-28	United Kingdom
ORF1ab_3603_NA	ORF1ab	3603	ERR4839177	11074	C	+T	0,0940745	2020-10-28	United Kingdom
ORF1ab_3606_NA	ORF1ab	3606	ERR4839177	11082	T	-G	0,176115	2020-10-28	United Kingdom
ORF1ab_3606_F	ORF1ab	3606	ERR4839177	11083	G	T	0,989029	2020-10-28	United Kingdom
ORF1ab_314_L	ORF1ab	314	ERR4839177	14408	C	T	0,99947	2020-10-28	United Kingdom
S_18_F	S	18	ERR4839177	21614	C	T	1	2020-10-28	United Kingdom
S_222_V	S	222	ERR4839177	22227	C	T	1	2020-10-28	United Kingdom
S_614_G	S	614	ERR4839177	23403	A	G	1	2020-10-28	United Kingdom
N_220_V	N	220	ERR4839177	28932	C	T	1	2020-10-28	United Kingdom
ORF10_30_L	ORF10	30	ERR4839177	29645	G	T	1	2020-10-28	United Kingdom
ORF1ab_944_L	ORF1ab	944	ERR4839178	3096	C	T	1	2020-10-30	United Kingdom
ORF1ab_2357_Y	ORF1ab	2357	ERR4839178	7334	C	T	1	2020-10-30	United Kingdom
ORF1ab_3334_S	ORF1ab	3334	ERR4839178	10265	G	A	0,9997	2020-10-30	United Kingdom
ORF1ab_3395_L	ORF1ab	3395	ERR4839178	10449	C	T	0,993769	2020-10-30	United Kingdom
ORF1ab_147_C	ORF1ab	147	ERR4839178	13907	A	G	1	2020-10-30	United Kingdom
ORF1ab_314_L	ORF1ab	314	ERR4839178	14408	C	T	1	2020-10-30	United Kingdom
ORF1ab_2084_I	ORF1ab	2084	ERR4839178	19718	C	T	0,999679	2020-10-30	United Kingdom
ORF1ab_2268_V	ORF1ab	2268	ERR4839178	20270	C	T	0,999002	2020-10-30	United Kingdom
ORF1ab_2322_I	ORF1ab	2322	ERR4839178	20433	G	A	1	2020-10-30	United Kingdom
S_501_Y	S	501	ERR4839178	23063	A	T	1	2020-10-30	United Kingdom
S_614_G	S	614	ERR4839178	23403	A	G	0,999748	2020-10-30	United Kingdom
ORF3a_156_C	ORF3a	156	ERR4839178	25859	A	G	0,99944	2020-10-30	United Kingdom
ORF7a_14_I	ORF7a	14	ERR4839178	27434	C	T	0,999005	2020-10-30	United Kingdom
N_9_H	N	9	ERR4839178	28300	G	C	0,999733	2020-10-30	United Kingdom
N_203_K	N	203	ERR4839178	28881	G	A	0,999522	2020-10-30	United Kingdom
N_204_R	N	204	ERR4839178	28883	G	C	0,999542	2020-10-30	United Kingdom
ORF1ab_3315_L	ORF1ab	3315	ERR4839181	10209	C	T	0,124045	2020-10-20	United Kingdom
ORF1ab_3711_F	ORF1ab	3711	ERR4839181	11396	C	T	0,999608	2020-10-20	United Kingdom
ORF1ab_314_L	ORF1ab	314	ERR4839181	14408	C	T	0,999905	2020-10-20	United Kingdom
ORF1ab_833_NA	ORF1ab	833	ERR4839181	15965	G	+T	0,0542559	2020-10-20	United Kingdom
S_18_F	S	18	ERR4839181	21614	C	T	1	2020-10-20	United Kingdom
S_222_V	S	222	ERR4839181	22227	C	T	0,999148	2020-10-20	United Kingdom
S_614_G	S	614	ERR4839181	23403	A	G	0,999813	2020-10-20	United Kingdom
N_220_V	N	220	ERR4839181	28932	C	T	1	2020-10-20	United Kingdom
ORF10_30_L	ORF10	30	ERR4839181	29645	G	T	0,999407	2020-10-20	United Kingdom
ORF1ab_2018_S	ORF1ab	2018	ERR4839182	6317	C	T	0,999535	2020-10-27	United Kingdom
ORF1ab_3027_F	ORF1ab	3027	ERR4839182	9344	C	T	0,131433	2020-10-27	United Kingdom
ORF1ab_3608_D	ORF1ab	3608	ERR4839182	11089	A	C	1	2020-10-27	United Kingdom
ORF1ab_20_A	ORF1ab	20	ERR4839182	13526	A	C	0,998912	2020-10-27	United Kingdom
ORF1ab_314_L	ORF1ab	314	ERR4839182	14408	C	T	1	2020-10-27	United Kingdom
S_18_F	S	18	ERR4839182	21614	C	T	1	2020-10-27	United Kingdom
S_23_H	S	23	ERR4839182	21631	A	T	1	2020-10-27	United Kingdom
S_222_V	S	222	ERR4839182	22227	C	T	1	2020-10-27	United Kingdom
S_614_G	S	614	ERR4839182	23403	A	G	0,999636	2020-10-27	United Kingdom
S_1116_I	S	1116	ERR4839182	24909	C	T	0,0737132	2020-10-27	United Kingdom
M_52_T	M	52	ERR4839182	26677	T	C	0,542802	2020-10-27	United Kingdom
N_220_V	N	220	ERR4839182	28932	C	T	1	2020-10-27	United Kingdom
ORF10_30_L	ORF10	30	ERR4839182	29645	G	T	1	2020-10-27	United Kingdom
ORF1ab_256_D	ORF1ab	256	ERR4839183	1033	A	C	0,167763	2020-11-02	United Kingdom
ORF1ab_3711_F	ORF1ab	3711	ERR4839183	11396	C	T	0,897004	2020-11-02	United Kingdom
ORF1ab_314_L	ORF1ab	314	ERR4839183	14408	C	T	0,999694	2020-11-02	United Kingdom
ORF1ab_1561_V	ORF1ab	1561	ERR4839183	18149	G	T	0,0816004	2020-11-02	United Kingdom
S_18_F	S	18	ERR4839183	21614	C	T	1	2020-11-02	United Kingdom
S_30_H	S	30	ERR4839183	21650	A	C	0,0589971	2020-11-02	United Kingdom
S_222_V	S	222	ERR4839183	22227	C	T	1	2020-11-02	United Kingdom
S_614_G	S	614	ERR4839183	23403	A	G	1	2020-11-02	United Kingdom
ORF3a_110_S	ORF3a	110	ERR4839183	25720	G	T	1	2020-11-02	United Kingdom
ORF8_38_S	ORF8	38	ERR4839183	28005	C	T	0,100509	2020-11-02	United Kingdom
N_220_V	N	220	ERR4839183	28932	C	T	1	2020-11-02	United Kingdom
ORF10_30_L	ORF10	30	ERR4839183	29645	G	T	1	2020-11-02	United Kingdom
ORF1ab_314_L	ORF1ab	314	ERR4839184	14408	C	T	1	2020-10-05	United Kingdom
S_18_F	S	18	ERR4839184	21614	C	T	1	2020-10-05	United Kingdom
S_222_V	S	222	ERR4839184	22227	C	T	0,999274	2020-10-05	United Kingdom
S_614_G	S	614	ERR4839184	23403	A	G	0,999677	2020-10-05	United Kingdom
ORF3a_49_V	ORF3a	49	ERR4839184	25538	G	T	0,998329	2020-10-05	United Kingdom
N_220_V	N	220	ERR4839184	28932	C	T	0,998989	2020-10-05	United Kingdom
N_326_S	N	326	ERR4839184	29249	C	T	0,990087	2020-10-05	United Kingdom
ORF10_30_L	ORF10	30	ERR4839184	29645	G	T	0,999781	2020-10-05	United Kingdom
ORF1ab_944_L	ORF1ab	944	ERR4839190	3096	C	T	1	2020-11-01	United Kingdom
ORF1ab_2357_Y	ORF1ab	2357	ERR4839190	7334	C	T	1	2020-11-01	United Kingdom
ORF1ab_3334_S	ORF1ab	3334	ERR4839190	10265	G	A	0,999774	2020-11-01	United Kingdom
ORF1ab_3395_L	ORF1ab	3395	ERR4839190	10449	C	T	0,996795	2020-11-01	United Kingdom
ORF1ab_314_L	ORF1ab	314	ERR4839190	14408	C	T	1	2020-11-01	United Kingdom
ORF1ab_2084_I	ORF1ab	2084	ERR4839190	19718	C	T	1	2020-11-01	United Kingdom
ORF1ab_2268_V	ORF1ab	2268	ERR4839190	20270	C	T	1	2020-11-01	United Kingdom
ORF1ab_2322_I	ORF1ab	2322	ERR4839190	20433	G	A	1	2020-11-01	United Kingdom
S_614_G	S	614	ERR4839190	23403	A	G	0,999198	2020-11-01	United Kingdom
ORF3a_156_C	ORF3a	156	ERR4839190	25859	A	G	0,990826	2020-11-01	United Kingdom
ORF7a_14_I	ORF7a	14	ERR4839190	27434	C	T	0,999724	2020-11-01	United Kingdom
N_9_H	N	9	ERR4839190	28300	G	C	1	2020-11-01	United Kingdom
N_13_L	N	13	ERR4839190	28311	C	T	1	2020-11-01	United Kingdom
N_203_K	N	203	ERR4839190	28881	G	A	1	2020-11-01	United Kingdom
N_204_R	N	204	ERR4839190	28883	G	C	1	2020-11-01	United Kingdom
N_212_V	N	212	ERR4839190	28908	G	T	1	2020-11-01	United Kingdom
ORF1ab_1363_D	ORF1ab	1363	ERR4839191	4354	G	T	0,0507285	2020-10-17	United Kingdom
ORF1ab_1486_NA	ORF1ab	1486	ERR4839191	4723	T	-A	0,059593	2020-10-17	United Kingdom
ORF1ab_1806_I	ORF1ab	1806	ERR4839191	5683	G	T	0,0542977	2020-10-17	United Kingdom
ORF1ab_2605_S	ORF1ab	2605	ERR4839191	8078	C	T	0,0540835	2020-10-17	United Kingdom
ORF1ab_2933_F	ORF1ab	2933	ERR4839191	9063	G	T	0,0671016	2020-10-17	United Kingdom
ORF1ab_2953_S	ORF1ab	2953	ERR4839191	9122	C	A	0,0643699	2020-10-17	United Kingdom
ORF1ab_3652_NA	ORF1ab	3652	ERR4839191	11220	T	-G	0,0875349	2020-10-17	United Kingdom
ORF1ab_3789_L	ORF1ab	3789	ERR4839191	11632	T	A	0,998682	2020-10-17	United Kingdom
ORF1ab_3790_F	ORF1ab	3790	ERR4839191	11634	G	T	0,998696	2020-10-17	United Kingdom
ORF1ab_4016_G	ORF1ab	4016	ERR4839191	12312	C	G	0,0638027	2020-10-17	United Kingdom
ORF1ab_245_V	ORF1ab	245	ERR4839191	14201	A	T	0,0523996	2020-10-17	United Kingdom
ORF1ab_272_T	ORF1ab	272	ERR4839191	14282	A	C	0,0581506	2020-10-17	United Kingdom
ORF1ab_314_L	ORF1ab	314	ERR4839191	14408	C	T	1	2020-10-17	United Kingdom
ORF1ab_2092_K	ORF1ab	2092	ERR4839191	19741	G	A	0,0522034	2020-10-17	United Kingdom
ORF1ab_2547_NA	ORF1ab	2547	ERR4839191	21107	T	-C	0,089172	2020-10-17	United Kingdom
S_222_V	S	222	ERR4839191	22227	C	T	1	2020-10-17	United Kingdom
S_614_G	S	614	ERR4839191	23403	A	G	0,999863	2020-10-17	United Kingdom
N_220_V	N	220	ERR4839191	28932	C	T	0,997264	2020-10-17	United Kingdom
ORF10_30_L	ORF10	30	ERR4839191	29645	G	T	0,999395	2020-10-17	United Kingdom
ORF1ab_428_N	ORF1ab	428	ERR4839192	1548	G	A	0,150653	2020-10-20	United Kingdom
ORF1ab_3579_I	ORF1ab	3579	ERR4839192	11001	C	T	0,115499	2020-10-20	United Kingdom
ORF1ab_314_L	ORF1ab	314	ERR4839192	14408	C	T	0,999965	2020-10-20	United Kingdom
S_18_F	S	18	ERR4839192	21614	C	T	0,999649	2020-10-20	United Kingdom
S_222_V	S	222	ERR4839192	22227	C	T	0,99967	2020-10-20	United Kingdom
S_614_G	S	614	ERR4839192	23403	A	G	0,999424	2020-10-20	United Kingdom
N_220_V	N	220	ERR4839192	28932	C	T	1	2020-10-20	United Kingdom
ORF10_30_L	ORF10	30	ERR4839192	29645	G	T	0,999625	2020-10-20	United Kingdom
ORF1ab_360_S	ORF1ab	360	ERR4839193	1344	T	C	0,999204	2020-10-27	United Kingdom
ORF1ab_2308_*	ORF1ab	2308	ERR4839193	7187	C	T	0,0569106	2020-10-27	United Kingdom
ORF1ab_314_L	ORF1ab	314	ERR4839193	14408	C	T	0,998832	2020-10-27	United Kingdom
ORF1ab_647_S	ORF1ab	647	ERR4839193	15406	G	T	0,998605	2020-10-27	United Kingdom
ORF1ab_2132_V	ORF1ab	2132	ERR4839193	19862	C	T	0,999056	2020-10-27	United Kingdom
ORF1ab_2449_*	ORF1ab	2449	ERR4839193	20812	C	T	0,051114	2020-10-27	United Kingdom
S_30_H	S	30	ERR4839193	21650	A	C	0,12973	2020-10-27	United Kingdom
S_614_G	S	614	ERR4839193	23403	A	G	0,999474	2020-10-27	United Kingdom
N_9_H	N	9	ERR4839193	28300	G	T	0,99958	2020-10-27	United Kingdom
N_203_K	N	203	ERR4839193	28881	G	A	0,999092	2020-10-27	United Kingdom
N_204_R	N	204	ERR4839193	28883	G	C	0,999556	2020-10-27	United Kingdom
N_253_A	N	253	ERR4839193	29031	A	C	0,0689489	2020-10-27	United Kingdom
ORF1ab_97_*	ORF1ab	97	ERR4839194	556	C	G	0,0777385	2020-10-26	United Kingdom
ORF1ab_144_H	ORF1ab	144	ERR4839194	695	G	C	0,114388	2020-10-26	United Kingdom
ORF1ab_479_NA	ORF1ab	479	ERR4839194	1701	C	-T	0,0639269	2020-10-26	United Kingdom
ORF1ab_540_G	ORF1ab	540	ERR4839194	1884	C	G	0,142857	2020-10-26	United Kingdom
ORF1ab_971_L	ORF1ab	971	ERR4839194	3177	C	T	0,176152	2020-10-26	United Kingdom
ORF1ab_1029_N	ORF1ab	1029	ERR4839194	3351	G	A	0,0647887	2020-10-26	United Kingdom
ORF1ab_1301_T	ORF1ab	1301	ERR4839194	4167	T	C	0,332402	2020-10-26	United Kingdom
ORF1ab_2410_T	ORF1ab	2410	ERR4839194	7494	T	C	0,099728	2020-10-26	United Kingdom
ORF1ab_2661_F	ORF1ab	2661	ERR4839194	8247	C	T	0,148283	2020-10-26	United Kingdom
ORF1ab_3136_L	ORF1ab	3136	ERR4839194	9671	G	C	0,126699	2020-10-26	United Kingdom
ORF1ab_3670_A	ORF1ab	3670	ERR4839194	11274	T	C	1	2020-10-26	United Kingdom
ORF1ab_3934_I	ORF1ab	3934	ERR4839194	12067	G	T	0,0725608	2020-10-26	United Kingdom
ORF1ab_241_NA	ORF1ab	241	ERR4839194	14189	C	-T	0,120675	2020-10-26	United Kingdom
ORF1ab_314_L	ORF1ab	314	ERR4839194	14408	C	T	1	2020-10-26	United Kingdom
ORF1ab_1162_I	ORF1ab	1162	ERR4839194	16952	C	T	0,16038	2020-10-26	United Kingdom
ORF1ab_1344_*	ORF1ab	1344	ERR4839194	17499	T	A	0,0980321	2020-10-26	United Kingdom
ORF1ab_1498_T	ORF1ab	1498	ERR4839194	17960	T	C	0,0539359	2020-10-26	United Kingdom
ORF1ab_1679_N	ORF1ab	1679	ERR4839194	18504	A	T	0,26374	2020-10-26	United Kingdom
ORF1ab_1731_F	ORF1ab	1731	ERR4839194	18659	G	T	0,117136	2020-10-26	United Kingdom
ORF1ab_2061_I	ORF1ab	2061	ERR4839194	19648	G	A	0,138346	2020-10-26	United Kingdom
S_89_A	S	89	ERR4839194	21828	G	C	0,112444	2020-10-26	United Kingdom
S_222_V	S	222	ERR4839194	22227	C	T	1	2020-10-26	United Kingdom
S_614_G	S	614	ERR4839194	23403	A	G	0,999274	2020-10-26	United Kingdom
S_622_F	S	622	ERR4839194	23426	G	T	0,0607531	2020-10-26	United Kingdom
S_662_G	S	662	ERR4839194	23546	T	G	0,0597958	2020-10-26	United Kingdom
S_1181_NA	S	1181	ERR4839194	25104	A	-AG	0,096829	2020-10-26	United Kingdom
ORF3a_123_R	ORF3a	123	ERR4839194	25760	T	G	0,131148	2020-10-26	United Kingdom
ORF8_67_F	ORF8	67	ERR4839194	28093	C	T	0,0682226	2020-10-26	United Kingdom
N_220_V	N	220	ERR4839194	28932	C	T	1	2020-10-26	United Kingdom
N_367_G	N	367	ERR4839194	29373	A	G	0,0539326	2020-10-26	United Kingdom
ORF10_30_L	ORF10	30	ERR4839194	29645	G	T	0,999758	2020-10-26	United Kingdom
ORF1ab_1113_Y	ORF1ab	1113	ERR4839195	3602	C	T	0,999046	2020-10-14	United Kingdom
ORF1ab_314_L	ORF1ab	314	ERR4839195	14408	C	T	0,999687	2020-10-14	United Kingdom
ORF1ab_1021_F	ORF1ab	1021	ERR4839195	16528	G	T	0,999012	2020-10-14	United Kingdom
ORF1ab_1674_T	ORF1ab	1674	ERR4839195	18488	T	C	0,999573	2020-10-14	United Kingdom
S_98_F	S	98	ERR4839195	21855	C	T	0,998208	2020-10-14	United Kingdom
S_614_G	S	614	ERR4839195	23403	A	G	0,999645	2020-10-14	United Kingdom
ORF3a_38_R	ORF3a	38	ERR4839195	25505	A	G	0,999136	2020-10-14	United Kingdom
ORF3a_172_R	ORF3a	172	ERR4839195	25906	G	C	1	2020-10-14	United Kingdom
ORF3a_202_L	ORF3a	202	ERR4839195	25996	G	T	0,999362	2020-10-14	United Kingdom
ORF6_7_L	ORF6	7	ERR4839195	27220	T	C	0,999374	2020-10-14	United Kingdom
N_199_L	N	199	ERR4839195	28869	C	T	1	2020-10-14	United Kingdom
ORF1ab_944_L	ORF1ab	944	ERR4839198	3096	C	T	0,0954054	2020-10-14	United Kingdom
ORF1ab_2140_K	ORF1ab	2140	ERR4839198	6685	T	G	0,0789102	2020-10-14	United Kingdom
ORF1ab_3839_R	ORF1ab	3839	ERR4839198	11781	A	G	0,99743	2020-10-14	United Kingdom
ORF1ab_3876_F	ORF1ab	3876	ERR4839198	11893	G	T	0,0514081	2020-10-14	United Kingdom
ORF1ab_314_L	ORF1ab	314	ERR4839198	14408	C	T	0,999617	2020-10-14	United Kingdom
S_222_V	S	222	ERR4839198	22227	C	T	0,999608	2020-10-14	United Kingdom
S_614_G	S	614	ERR4839198	23403	A	G	0,997969	2020-10-14	United Kingdom
N_220_V	N	220	ERR4839198	28932	C	T	1	2020-10-14	United Kingdom
N_359_V	N	359	ERR4839198	29349	C	T	0,0750853	2020-10-14	United Kingdom
ORF10_30_L	ORF10	30	ERR4839198	29645	G	T	0,99971	2020-10-14	United Kingdom
ORF1ab_37_K	ORF1ab	37	ERR4839199	374	G	A	1	2020-10-30	United Kingdom
ORF1ab_1204_V	ORF1ab	1204	ERR4839199	3876	C	T	0,0745429	2020-10-30	United Kingdom
ORF1ab_2138_M	ORF1ab	2138	ERR4839199	6679	A	G	0,110951	2020-10-30	United Kingdom
ORF1ab_3623_S	ORF1ab	3623	ERR4839199	11132	G	T	0,998982	2020-10-30	United Kingdom
ORF1ab_3718_F	ORF1ab	3718	ERR4839199	11417	G	T	1	2020-10-30	United Kingdom
ORF1ab_314_L	ORF1ab	314	ERR4839199	14408	C	T	1	2020-10-30	United Kingdom
S_9_S	S	9	ERR4839199	21587	C	T	0,238911	2020-10-30	United Kingdom
S_222_V	S	222	ERR4839199	22227	C	T	0,998383	2020-10-30	United Kingdom
S_614_G	S	614	ERR4839199	23403	A	G	0,999685	2020-10-30	United Kingdom
N_204_R	N	204	ERR4839199	28883	G	A	1	2020-10-30	United Kingdom
N_220_V	N	220	ERR4839199	28932	C	T	0,999365	2020-10-30	United Kingdom
ORF10_30_L	ORF10	30	ERR4839199	29645	G	T	1	2020-10-30	United Kingdom
ORF1ab_2123_V	ORF1ab	2123	ERR4839200	6633	C	T	0,999725	2020-10-26	United Kingdom
ORF1ab_105_L	ORF1ab	105	ERR4839200	13780	A	T	0,050173	2020-10-26	United Kingdom
ORF1ab_314_L	ORF1ab	314	ERR4839200	14408	C	T	1	2020-10-26	United Kingdom
S_18_F	S	18	ERR4839200	21614	C	T	1	2020-10-26	United Kingdom
S_30_H	S	30	ERR4839200	21650	A	C	0,0501792	2020-10-26	United Kingdom
S_222_V	S	222	ERR4839200	22227	C	T	1	2020-10-26	United Kingdom
S_614_G	S	614	ERR4839200	23403	A	G	0,999503	2020-10-26	United Kingdom
N_220_V	N	220	ERR4839200	28932	C	T	0,998051	2020-10-26	United Kingdom
ORF10_30_L	ORF10	30	ERR4839200	29645	G	T	1	2020-10-26	United Kingdom
ORF1ab_314_L	ORF1ab	314	ERR4839201	14408	C	T	0,998866	2020-10-30	United Kingdom
S_222_V	S	222	ERR4839201	22227	C	T	1	2020-10-30	United Kingdom
S_614_G	S	614	ERR4839201	23403	A	G	0,999355	2020-10-30	United Kingdom
M_86_F	M	86	ERR4839201	26779	G	T	0,999337	2020-10-30	United Kingdom
N_220_V	N	220	ERR4839201	28932	C	T	1	2020-10-30	United Kingdom
ORF10_30_L	ORF10	30	ERR4839201	29645	G	T	1	2020-10-30	United Kingdom
ORF1ab_10_G	ORF1ab	10	ERR4839203	294	A	G	0,0898927	2020-11-06	United Kingdom
ORF1ab_71_NA	ORF1ab	71	ERR4839203	478	C	+A	0,0570647	2020-11-06	United Kingdom
ORF1ab_191_R	ORF1ab	191	ERR4839203	836	T	C	0,12959	2020-11-06	United Kingdom
ORF1ab_191_F	ORF1ab	191	ERR4839203	837	G	T	0,13001	2020-11-06	United Kingdom
ORF1ab_237_K	ORF1ab	237	ERR4839203	974	G	A	0,0917596	2020-11-06	United Kingdom
ORF1ab_276_S	ORF1ab	276	ERR4839203	1091	C	T	0,0626436	2020-11-06	United Kingdom
ORF1ab_682_L	ORF1ab	682	ERR4839203	2309	G	T	0,08	2020-11-06	United Kingdom
ORF1ab_1311_D	ORF1ab	1311	ERR4839203	4198	A	C	0,0926742	2020-11-06	United Kingdom
ORF1ab_1352_NA	ORF1ab	1352	ERR4839203	4321	C	+T	0,0696073	2020-11-06	United Kingdom
ORF1ab_1409_NA	ORF1ab	1409	ERR4839203	4490	A	-TT	0,0929705	2020-11-06	United Kingdom
ORF1ab_1566_K	ORF1ab	1566	ERR4839203	4962	G	A	0,0555144	2020-11-06	United Kingdom
ORF1ab_1750_NA	ORF1ab	1750	ERR4839203	5514	T	-G	0,0720996	2020-11-06	United Kingdom
ORF1ab_2117_S	ORF1ab	2117	ERR4839203	6615	T	C	0,0852434	2020-11-06	United Kingdom
ORF1ab_2144_NA	ORF1ab	2144	ERR4839203	6696	C	+T	0,137671	2020-11-06	United Kingdom
ORF1ab_2554_NA	ORF1ab	2554	ERR4839203	7926	C	+A	0,0631907	2020-11-06	United Kingdom
ORF1ab_2676_A	ORF1ab	2676	ERR4839203	8291	A	G	0,126456	2020-11-06	United Kingdom
ORF1ab_3165_NA	ORF1ab	3165	ERR4839203	9759	T	-A	0,13393	2020-11-06	United Kingdom
ORF1ab_3452_K	ORF1ab	3452	ERR4839203	10619	C	A	0,190328	2020-11-06	United Kingdom
ORF1ab_3627_NA	ORF1ab	3627	ERR4839203	11145	T	-G	0,132709	2020-11-06	United Kingdom
ORF1ab_3808_NA	ORF1ab	3808	ERR4839203	11689	T	-G	0,0590062	2020-11-06	United Kingdom
ORF1ab_3809_R	ORF1ab	3809	ERR4839203	11690	G	C	0,228814	2020-11-06	United Kingdom
ORF1ab_3930_NA	ORF1ab	3930	ERR4839203	12053	C	-T	0,089439	2020-11-06	United Kingdom
ORF1ab_3977_NA	ORF1ab	3977	ERR4839203	12196	T	+A	0,0595327	2020-11-06	United Kingdom
ORF1ab_4344_Y	ORF1ab	4344	ERR4839203	13295	G	T	0,0665064	2020-11-06	United Kingdom
ORF1ab_314_L	ORF1ab	314	ERR4839203	14408	C	T	0,999539	2020-11-06	United Kingdom
ORF1ab_413_NA	ORF1ab	413	ERR4839203	14706	T	-G	0,0855561	2020-11-06	United Kingdom
ORF1ab_660_NA	ORF1ab	660	ERR4839203	15445	T	-G	0,0861723	2020-11-06	United Kingdom
ORF1ab_691_F	ORF1ab	691	ERR4839203	15538	G	T	0,1077	2020-11-06	United Kingdom
ORF1ab_748_T	ORF1ab	748	ERR4839203	15710	T	C	0,0767614	2020-11-06	United Kingdom
ORF1ab_793_*	ORF1ab	793	ERR4839203	15844	G	T	0,112631	2020-11-06	United Kingdom
ORF1ab_830_R	ORF1ab	830	ERR4839203	15955	G	A	0,112175	2020-11-06	United Kingdom
ORF1ab_1193_NA	ORF1ab	1193	ERR4839203	17044	C	-AA	0,0561759	2020-11-06	United Kingdom
ORF1ab_1421_D	ORF1ab	1421	ERR4839203	17730	A	T	0,0788224	2020-11-06	United Kingdom
ORF1ab_1741_L	ORF1ab	1741	ERR4839203	18688	T	C	0,0684988	2020-11-06	United Kingdom
ORF1ab_1794_T	ORF1ab	1794	ERR4839203	18847	G	A	0,0511514	2020-11-06	United Kingdom
ORF1ab_2046_NA	ORF1ab	2046	ERR4839203	19604	C	-T	0,0677966	2020-11-06	United Kingdom
ORF1ab_2169_Q	ORF1ab	2169	ERR4839203	19973	C	A	0,0764045	2020-11-06	United Kingdom
ORF1ab_2206_L	ORF1ab	2206	ERR4839203	20083	G	T	0,0514184	2020-11-06	United Kingdom
ORF1ab_2389_L	ORF1ab	2389	ERR4839203	20632	G	T	0,0736049	2020-11-06	United Kingdom
S_128_NA	S	128	ERR4839203	21944	A	+T	0,0704706	2020-11-06	United Kingdom
S_222_V	S	222	ERR4839203	22227	C	T	1	2020-11-06	United Kingdom
S_474_H	S	474	ERR4839203	22984	G	T	0,0702832	2020-11-06	United Kingdom
S_485_V	S	485	ERR4839203	23016	G	T	0,0551181	2020-11-06	United Kingdom
S_614_G	S	614	ERR4839203	23403	A	G	0,999844	2020-11-06	United Kingdom
S_870_F	S	870	ERR4839203	24170	A	T	0,128347	2020-11-06	United Kingdom
S_879_S	S	879	ERR4839203	24197	G	T	0,0868111	2020-11-06	United Kingdom
S_958_P	S	958	ERR4839203	24434	G	C	0,0692185	2020-11-06	United Kingdom
S_964_NA	S	964	ERR4839203	24454	A	-C	0,103023	2020-11-06	United Kingdom
S_1163_Y	S	1163	ERR4839203	25049	G	T	0,997197	2020-11-06	United Kingdom
S_1167_V	S	1167	ERR4839203	25062	G	T	0,999346	2020-11-06	United Kingdom
S_1219_V	S	1219	ERR4839203	25218	G	T	0,0523673	2020-11-06	United Kingdom
S_1250_NA	S	1250	ERR4839203	25312	T	-G	0,146042	2020-11-06	United Kingdom
S_1264_L	S	1264	ERR4839203	25352	G	T	0,195596	2020-11-06	United Kingdom
ORF3a_10_NA	ORF3a	10	ERR4839203	25422	T	-G	0,148997	2020-11-06	United Kingdom
ORF3a_78_Y	ORF3a	78	ERR4839203	25624	C	T	1	2020-11-06	United Kingdom
ORF3a_135_NA	ORF3a	135	ERR4839203	25797	C	+A	0,0776699	2020-11-06	United Kingdom
ORF3a_179_S	ORF3a	179	ERR4839203	25928	T	G	0,0649819	2020-11-06	United Kingdom
M_44_S	M	44	ERR4839203	26654	G	T	0,0656379	2020-11-06	United Kingdom
N_220_V	N	220	ERR4839203	28932	C	T	1	2020-11-06	United Kingdom
N_260_NA	N	260	ERR4839203	29051	C	+A	0,0618412	2020-11-06	United Kingdom
N_365_S	N	365	ERR4839203	29366	C	T	0,988449	2020-11-06	United Kingdom
ORF10_30_L	ORF10	30	ERR4839203	29645	G	T	0,999703	2020-11-06	United Kingdom
ORF1ab_314_L	ORF1ab	314	ERR4839204	14408	C	T	0,9998	2020-10-26	United Kingdom
S_222_V	S	222	ERR4839204	22227	C	T	0,999566	2020-10-26	United Kingdom
S_614_G	S	614	ERR4839204	23403	A	G	0,999742	2020-10-26	United Kingdom
N_220_V	N	220	ERR4839204	28932	C	T	0,999108	2020-10-26	United Kingdom
N_300_Y	N	300	ERR4839204	29171	C	T	0,999807	2020-10-26	United Kingdom
ORF10_30_L	ORF10	30	ERR4839204	29645	G	T	0,999732	2020-10-26	United Kingdom
ORF1ab_314_L	ORF1ab	314	ERR4839206	14408	C	T	1	2020-10-29	United Kingdom
S_18_F	S	18	ERR4839206	21614	C	T	1	2020-10-29	United Kingdom
S_222_V	S	222	ERR4839206	22227	C	T	1	2020-10-29	United Kingdom
S_614_G	S	614	ERR4839206	23403	A	G	1	2020-10-29	United Kingdom
N_220_V	N	220	ERR4839206	28932	C	T	0,999606	2020-10-29	United Kingdom
N_368_L	N	368	ERR4839206	29376	C	T	0,999793	2020-10-29	United Kingdom
ORF10_30_L	ORF10	30	ERR4839206	29645	G	T	0,999887	2020-10-29	United Kingdom
ORF1ab_314_L	ORF1ab	314	ERR4839207	14408	C	T	0,999682	2020-10-27	United Kingdom
S_18_F	S	18	ERR4839207	21614	C	T	0,998905	2020-10-27	United Kingdom
S_222_V	S	222	ERR4839207	22227	C	T	1	2020-10-27	United Kingdom
S_614_G	S	614	ERR4839207	23403	A	G	1	2020-10-27	United Kingdom
S_765_C	S	765	ERR4839207	23855	C	T	1	2020-10-27	United Kingdom
N_220_V	N	220	ERR4839207	28932	C	T	1	2020-10-27	United Kingdom
ORF10_30_L	ORF10	30	ERR4839207	29645	G	T	1	2020-10-27	United Kingdom
ORF1ab_758_V	ORF1ab	758	ERR4839209	2537	T	G	0,999375	2020-11-01	United Kingdom
ORF1ab_993_C	ORF1ab	993	ERR4839209	3242	G	T	1	2020-11-01	United Kingdom
ORF1ab_2103_F	ORF1ab	2103	ERR4839209	6573	C	T	1	2020-11-01	United Kingdom
ORF1ab_2994_V	ORF1ab	2994	ERR4839209	9246	C	T	0,998665	2020-11-01	United Kingdom
ORF1ab_3976_F	ORF1ab	3976	ERR4839209	12191	G	T	1	2020-11-01	United Kingdom
ORF1ab_192_V	ORF1ab	192	ERR4839209	14041	A	G	1	2020-11-01	United Kingdom
ORF1ab_314_L	ORF1ab	314	ERR4839209	14408	C	T	0,999668	2020-11-01	United Kingdom
ORF1ab_770_V	ORF1ab	770	ERR4839209	15775	A	G	0,0679525	2020-11-01	United Kingdom
ORF1ab_1312_V	ORF1ab	1312	ERR4839209	17402	C	T	0,122371	2020-11-01	United Kingdom
ORF1ab_1681_F	ORF1ab	1681	ERR4839209	18508	C	T	0,149142	2020-11-01	United Kingdom
ORF1ab_2162_S	ORF1ab	2162	ERR4839209	19951	C	T	1	2020-11-01	United Kingdom
S_30_H	S	30	ERR4839209	21650	A	C	0,115257	2020-11-01	United Kingdom
S_614_G	S	614	ERR4839209	23403	A	G	0,999379	2020-11-01	United Kingdom
S_1122_L	S	1122	ERR4839209	24926	G	T	1	2020-11-01	United Kingdom
M_85_V	M	85	ERR4839209	26776	C	T	0,107789	2020-11-01	United Kingdom
N_203_K	N	203	ERR4839209	28881	G	A	1	2020-11-01	United Kingdom
N_204_R	N	204	ERR4839209	28883	G	C	0,999511	2020-11-01	United Kingdom
ORF1ab_37_K	ORF1ab	37	ERR4839210	374	G	A	1	2020-11-02	United Kingdom
ORF1ab_1636_Y	ORF1ab	1636	ERR4839210	5171	C	T	0,180233	2020-11-02	United Kingdom
ORF1ab_3623_S	ORF1ab	3623	ERR4839210	11132	G	T	1	2020-11-02	United Kingdom
ORF1ab_3718_F	ORF1ab	3718	ERR4839210	11417	G	T	1	2020-11-02	United Kingdom
ORF1ab_314_L	ORF1ab	314	ERR4839210	14408	C	T	0,999746	2020-11-02	United Kingdom
S_222_V	S	222	ERR4839210	22227	C	T	1	2020-11-02	United Kingdom
S_614_G	S	614	ERR4839210	23403	A	G	1	2020-11-02	United Kingdom
N_220_V	N	220	ERR4839210	28932	C	T	0,99631	2020-11-02	United Kingdom
ORF10_30_L	ORF10	30	ERR4839210	29645	G	T	0,999629	2020-11-02	United Kingdom
ORF1ab_300_F	ORF1ab	300	ERR4839211	1163	A	T	1	2020-10-26	United Kingdom
ORF1ab_1786_L	ORF1ab	1786	ERR4839211	5622	C	T	0,999395	2020-10-26	United Kingdom
ORF1ab_3603_NA	ORF1ab	3603	ERR4839211	11074	C	+T	0,0918861	2020-10-26	United Kingdom
ORF1ab_3606_NA	ORF1ab	3606	ERR4839211	11082	T	-G	0,184556	2020-10-26	United Kingdom
ORF1ab_3606_F	ORF1ab	3606	ERR4839211	11083	G	T	0,998992	2020-10-26	United Kingdom
ORF1ab_245_D	ORF1ab	245	ERR4839211	14202	G	T	0,999388	2020-10-26	United Kingdom
ORF1ab_314_L	ORF1ab	314	ERR4839211	14408	C	T	0,999273	2020-10-26	United Kingdom
ORF1ab_1504_F	ORF1ab	1504	ERR4839211	17977	C	T	0,994403	2020-10-26	United Kingdom
ORF1ab_2025_I	ORF1ab	2025	ERR4839211	19542	G	T	0,999396	2020-10-26	United Kingdom
ORF1ab_2084_I	ORF1ab	2084	ERR4839211	19718	C	T	0,997748	2020-10-26	United Kingdom
S_614_G	S	614	ERR4839211	23403	A	G	0,999493	2020-10-26	United Kingdom
ORF3a_223_I	ORF3a	223	ERR4839211	26060	C	T	0,998721	2020-10-26	United Kingdom
N_203_K	N	203	ERR4839211	28881	G	A	0,998905	2020-10-26	United Kingdom
N_204_R	N	204	ERR4839211	28883	G	C	1	2020-10-26	United Kingdom
N_377_Y	N	377	ERR4839211	29402	G	T	0,999437	2020-10-26	United Kingdom
N_398_V	N	398	ERR4839211	29466	C	T	0,999502	2020-10-26	United Kingdom
ORF1ab_749_A	ORF1ab	749	ERR4839213	2510	A	G	0,999024	2020-11-02	United Kingdom
ORF1ab_2267_T	ORF1ab	2267	ERR4839213	7065	G	C	0,0574913	2020-11-02	United Kingdom
ORF1ab_3087_I	ORF1ab	3087	ERR4839213	9526	G	T	0,997778	2020-11-02	United Kingdom
ORF1ab_176_S	ORF1ab	176	ERR4839213	13993	G	T	0,999314	2020-11-02	United Kingdom
ORF1ab_314_L	ORF1ab	314	ERR4839213	14408	C	T	1	2020-11-02	United Kingdom
ORF1ab_767_L	ORF1ab	767	ERR4839213	15766	G	T	0,999672	2020-11-02	United Kingdom
ORF1ab_1141_R	ORF1ab	1141	ERR4839213	16889	A	G	1	2020-11-02	United Kingdom
ORF1ab_1184_D	ORF1ab	1184	ERR4839213	17019	G	T	1	2020-11-02	United Kingdom
S_30_H	S	30	ERR4839213	21650	A	C	0,0854093	2020-11-02	United Kingdom
S_477_N	S	477	ERR4839213	22992	G	A	1	2020-11-02	United Kingdom
S_614_G	S	614	ERR4839213	23403	A	G	1	2020-11-02	United Kingdom
S_655_Y	S	655	ERR4839213	23525	C	T	1	2020-11-02	United Kingdom
ORF3a_57_H	ORF3a	57	ERR4839213	25563	G	T	1	2020-11-02	United Kingdom
N_234_I	N	234	ERR4839213	28975	G	C	1	2020-11-02	United Kingdom
N_376_T	N	376	ERR4839213	29399	G	A	0,999171	2020-11-02	United Kingdom
ORF1ab_314_L	ORF1ab	314	ERR4839214	14408	C	T	0,999621	2020-11-01	United Kingdom
S_18_F	S	18	ERR4839214	21614	C	T	1	2020-11-01	United Kingdom
S_222_V	S	222	ERR4839214	22227	C	T	0,998864	2020-11-01	United Kingdom
S_614_G	S	614	ERR4839214	23403	A	G	0,998934	2020-11-01	United Kingdom
ORF8_38_S	ORF8	38	ERR4839214	28005	C	T	0,999379	2020-11-01	United Kingdom
N_220_V	N	220	ERR4839214	28932	C	T	0,998664	2020-11-01	United Kingdom
ORF10_30_L	ORF10	30	ERR4839214	29645	G	T	0,999252	2020-11-01	United Kingdom
ORF1ab_110_Y	ORF1ab	110	ERR4839215	593	C	T	0,99973	2020-11-02	United Kingdom
ORF1ab_82_R	ORF1ab	82	ERR4839215	13712	A	G	1	2020-11-02	United Kingdom
ORF1ab_314_L	ORF1ab	314	ERR4839215	14408	C	T	0,999283	2020-11-02	United Kingdom
S_18_F	S	18	ERR4839215	21614	C	T	1	2020-11-02	United Kingdom
S_222_V	S	222	ERR4839215	22227	C	T	1	2020-11-02	United Kingdom
S_614_G	S	614	ERR4839215	23403	A	G	0,99915	2020-11-02	United Kingdom
N_220_V	N	220	ERR4839215	28932	C	T	0,998766	2020-11-02	United Kingdom
ORF10_30_L	ORF10	30	ERR4839215	29645	G	T	0,999093	2020-11-02	United Kingdom
ORF1ab_314_L	ORF1ab	314	ERR4839216	14408	C	T	0,999763	2020-11-06	United Kingdom
ORF1ab_1001_S	ORF1ab	1001	ERR4839216	16468	C	T	0,999683	2020-11-06	United Kingdom
S_18_F	S	18	ERR4839216	21614	C	T	1	2020-11-06	United Kingdom
S_222_V	S	222	ERR4839216	22227	C	T	0,999082	2020-11-06	United Kingdom
S_614_G	S	614	ERR4839216	23403	A	G	0,999607	2020-11-06	United Kingdom
ORF7b_5_L	ORF7b	5	ERR4839216	27769	C	T	1	2020-11-06	United Kingdom
N_220_V	N	220	ERR4839216	28932	C	T	0,999299	2020-11-06	United Kingdom
ORF10_30_L	ORF10	30	ERR4839216	29645	G	T	0,999652	2020-11-06	United Kingdom
ORF1ab_314_L	ORF1ab	314	ERR4839217	14408	C	T	0,999714	2020-10-20	United Kingdom
ORF1ab_2425_H	ORF1ab	2425	ERR4839217	20742	A	C	0,999194	2020-10-20	United Kingdom
S_585_I	S	585	ERR4839217	23315	C	A	0,0690126	2020-10-20	United Kingdom
S_614_G	S	614	ERR4839217	23403	A	G	0,999704	2020-10-20	United Kingdom
S_1073_N	S	1073	ERR4839217	24781	G	T	0,873083	2020-10-20	United Kingdom
S_1250_F	S	1250	ERR4839217	25311	G	T	0,999596	2020-10-20	United Kingdom
ORF8_65_V	ORF8	65	ERR4839217	28087	C	T	0,769749	2020-10-20	United Kingdom
N_13_S	N	13	ERR4839217	28310	C	T	0,999602	2020-10-20	United Kingdom
N_203_K	N	203	ERR4839217	28881	G	A	0,999801	2020-10-20	United Kingdom
N_204_R	N	204	ERR4839217	28883	G	C	0,999602	2020-10-20	United Kingdom
ORF10_30_L	ORF10	30	ERR4839217	29645	G	T	0,999811	2020-10-20	United Kingdom
ORF1ab_3002_V	ORF1ab	3002	ERR4839220	9270	G	T	0,0632411	2020-10-29	United Kingdom
ORF1ab_314_L	ORF1ab	314	ERR4839220	14408	C	T	1	2020-10-29	United Kingdom
ORF1ab_733_M	ORF1ab	733	ERR4839220	15664	G	A	0,999673	2020-10-29	United Kingdom
ORF1ab_2369_NA	ORF1ab	2369	ERR4839220	20574	C	-A	0,0613802	2020-10-29	United Kingdom
S_18_F	S	18	ERR4839220	21614	C	T	1	2020-10-29	United Kingdom
S_30_H	S	30	ERR4839220	21650	A	C	0,174194	2020-10-29	United Kingdom
S_76_I	S	76	ERR4839220	21789	C	T	1	2020-10-29	United Kingdom
S_222_V	S	222	ERR4839220	22227	C	T	1	2020-10-29	United Kingdom
S_614_G	S	614	ERR4839220	23403	A	G	0,998871	2020-10-29	United Kingdom
N_220_V	N	220	ERR4839220	28932	C	T	1	2020-10-29	United Kingdom
ORF10_30_L	ORF10	30	ERR4839220	29645	G	T	0,9998	2020-10-29	United Kingdom
ORF1ab_124_C	ORF1ab	124	ERR4839221	635	C	T	0,102445	2020-10-26	United Kingdom
ORF1ab_140_NA	ORF1ab	140	ERR4839221	685	A	-AAGTCATTT	0,809645	2020-10-26	United Kingdom
ORF1ab_982_G	ORF1ab	982	ERR4839221	3210	A	G	0,999658	2020-10-26	United Kingdom
ORF1ab_2096_I	ORF1ab	2096	ERR4839221	6553	G	A	0,999426	2020-10-26	United Kingdom
ORF1ab_2554_V	ORF1ab	2554	ERR4839221	7926	C	T	0,998701	2020-10-26	United Kingdom
ORF1ab_3603_NA	ORF1ab	3603	ERR4839221	11074	C	-T	0,0677165	2020-10-26	United Kingdom
ORF1ab_4355_I	ORF1ab	4355	ERR4839221	13329	C	T	0,993072	2020-10-26	United Kingdom
ORF1ab_314_L	ORF1ab	314	ERR4839221	14408	C	T	1	2020-10-26	United Kingdom
S_30_H	S	30	ERR4839221	21650	A	C	0,127479	2020-10-26	United Kingdom
S_222_V	S	222	ERR4839221	22227	C	T	1	2020-10-26	United Kingdom
S_614_G	S	614	ERR4839221	23403	A	G	0,999282	2020-10-26	United Kingdom
S_884_F	S	884	ERR4839221	24213	C	T	0,0629213	2020-10-26	United Kingdom
N_220_V	N	220	ERR4839221	28932	C	T	0,998348	2020-10-26	United Kingdom
ORF10_30_L	ORF10	30	ERR4839221	29645	G	T	0,99898	2020-10-26	United Kingdom
ORF1ab_814_I	ORF1ab	814	ERR4839222	2706	C	T	1	2020-11-02	United Kingdom
ORF1ab_314_L	ORF1ab	314	ERR4839222	14408	C	T	1	2020-11-02	United Kingdom
S_18_F	S	18	ERR4839222	21614	C	T	1	2020-11-02	United Kingdom
S_30_H	S	30	ERR4839222	21650	A	C	0,11413	2020-11-02	United Kingdom
S_222_V	S	222	ERR4839222	22227	C	T	1	2020-11-02	United Kingdom
S_614_G	S	614	ERR4839222	23403	A	G	0,998265	2020-11-02	United Kingdom
N_220_V	N	220	ERR4839222	28932	C	T	1	2020-11-02	United Kingdom
ORF10_30_L	ORF10	30	ERR4839222	29645	G	T	1	2020-11-02	United Kingdom
ORF1ab_314_L	ORF1ab	314	ERR4839223	14408	C	T	1	2020-10-30	United Kingdom
ORF1ab_2211_V	ORF1ab	2211	ERR4839223	20099	C	T	0,0527778	2020-10-30	United Kingdom
S_18_F	S	18	ERR4839223	21614	C	T	0,998957	2020-10-30	United Kingdom
S_30_H	S	30	ERR4839223	21650	A	C	0,130129	2020-10-30	United Kingdom
S_222_V	S	222	ERR4839223	22227	C	T	0,999352	2020-10-30	United Kingdom
S_614_G	S	614	ERR4839223	23403	A	G	0,997501	2020-10-30	United Kingdom
E_73_F	E	73	ERR4839223	26461	C	T	0,129486	2020-10-30	United Kingdom
ORF8_65_V	ORF8	65	ERR4839223	28087	C	T	0,959044	2020-10-30	United Kingdom
N_220_V	N	220	ERR4839223	28932	C	T	0,999091	2020-10-30	United Kingdom
ORF10_30_L	ORF10	30	ERR4839223	29645	G	T	0,999723	2020-10-30	United Kingdom
ORF1ab_3921_T	ORF1ab	3921	ERR4839226	12027	T	C	0,999567	2020-10-30	United Kingdom
ORF1ab_314_L	ORF1ab	314	ERR4839226	14408	C	T	0,999732	2020-10-30	United Kingdom
S_222_V	S	222	ERR4839226	22227	C	T	0,999596	2020-10-30	United Kingdom
S_614_G	S	614	ERR4839226	23403	A	G	0,999672	2020-10-30	United Kingdom
S_1163_Y	S	1163	ERR4839226	25049	G	T	0,999273	2020-10-30	United Kingdom
S_1167_V	S	1167	ERR4839226	25062	G	T	0,921408	2020-10-30	United Kingdom
N_220_V	N	220	ERR4839226	28932	C	T	0,999108	2020-10-30	United Kingdom
N_365_S	N	365	ERR4839226	29366	C	T	0,548472	2020-10-30	United Kingdom
ORF10_30_L	ORF10	30	ERR4839226	29645	G	T	0,999719	2020-10-30	United Kingdom
ORF1ab_994_I	ORF1ab	994	ERR4839227	3246	G	T	0,122543	2020-10-20	United Kingdom
ORF1ab_1113_Y	ORF1ab	1113	ERR4839227	3602	C	T	0,999593	2020-10-20	United Kingdom
ORF1ab_2144_NA	ORF1ab	2144	ERR4839227	6696	C	+T	0,0586724	2020-10-20	United Kingdom
ORF1ab_3711_F	ORF1ab	3711	ERR4839227	11396	C	T	0,999681	2020-10-20	United Kingdom
ORF1ab_314_L	ORF1ab	314	ERR4839227	14408	C	T	0,999677	2020-10-20	United Kingdom
ORF1ab_833_NA	ORF1ab	833	ERR4839227	15965	G	+T	0,0598255	2020-10-20	United Kingdom
S_18_F	S	18	ERR4839227	21614	C	T	0,999629	2020-10-20	United Kingdom
S_222_V	S	222	ERR4839227	22227	C	T	0,999245	2020-10-20	United Kingdom
S_614_G	S	614	ERR4839227	23403	A	G	0,999379	2020-10-20	United Kingdom
N_220_V	N	220	ERR4839227	28932	C	T	0,999486	2020-10-20	United Kingdom
ORF10_30_L	ORF10	30	ERR4839227	29645	G	T	0,999624	2020-10-20	United Kingdom
ORF1ab_124_C	ORF1ab	124	ERR4839230	635	C	T	0,0730897	2020-10-16	United Kingdom
ORF1ab_360_S	ORF1ab	360	ERR4839230	1344	T	C	1	2020-10-16	United Kingdom
ORF1ab_944_L	ORF1ab	944	ERR4839230	3096	C	T	0,075	2020-10-16	United Kingdom
ORF1ab_1517_F	ORF1ab	1517	ERR4839230	4815	C	T	0,0857988	2020-10-16	United Kingdom
ORF1ab_2084_NA	ORF1ab	2084	ERR4839230	6516	T	-AA	0,0617158	2020-10-16	United Kingdom
ORF1ab_2114_NA	ORF1ab	2114	ERR4839230	6605	T	-C	0,135429	2020-10-16	United Kingdom
ORF1ab_2704_NA	ORF1ab	2704	ERR4839230	8376	C	+A	0,0719424	2020-10-16	United Kingdom
ORF1ab_3419_NA	ORF1ab	3419	ERR4839230	10520	T	-G	0,0752137	2020-10-16	United Kingdom
ORF1ab_3447_T	ORF1ab	3447	ERR4839230	10604	C	A	0,0597678	2020-10-16	United Kingdom
ORF1ab_3519_*	ORF1ab	3519	ERR4839230	10820	C	T	0,0677966	2020-10-16	United Kingdom
ORF1ab_3603_NA	ORF1ab	3603	ERR4839230	11074	C	-T	0,134181	2020-10-16	United Kingdom
ORF1ab_3876_F	ORF1ab	3876	ERR4839230	11893	G	C	0,056541	2020-10-16	United Kingdom
ORF1ab_4058_L	ORF1ab	4058	ERR4839230	12438	C	T	0,0623664	2020-10-16	United Kingdom
ORF1ab_4260_L	ORF1ab	4260	ERR4839230	13043	G	C	0,0561319	2020-10-16	United Kingdom
ORF1ab_131_G	ORF1ab	131	ERR4839230	13859	A	G	0,0651558	2020-10-16	United Kingdom
ORF1ab_220_I	ORF1ab	220	ERR4839230	14126	G	T	0,121364	2020-10-16	United Kingdom
ORF1ab_306_F	ORF1ab	306	ERR4839230	14383	G	T	0,0580879	2020-10-16	United Kingdom
ORF1ab_314_L	ORF1ab	314	ERR4839230	14408	C	T	1	2020-10-16	United Kingdom
ORF1ab_647_S	ORF1ab	647	ERR4839230	15406	G	T	0,99949	2020-10-16	United Kingdom
ORF1ab_826_L	ORF1ab	826	ERR4839230	15944	C	T	0,0653522	2020-10-16	United Kingdom
ORF1ab_1182_L	ORF1ab	1182	ERR4839230	17012	C	T	0,0571027	2020-10-16	United Kingdom
ORF1ab_1742_P	ORF1ab	1742	ERR4839230	18691	T	C	0,0552106	2020-10-16	United Kingdom
ORF1ab_1838_L	ORF1ab	1838	ERR4839230	18980	A	T	0,0515971	2020-10-16	United Kingdom
ORF1ab_1896_I	ORF1ab	1896	ERR4839230	19154	C	T	0,152187	2020-10-16	United Kingdom
ORF1ab_1985_L	ORF1ab	1985	ERR4839230	19421	C	T	0,0529213	2020-10-16	United Kingdom
ORF1ab_2132_V	ORF1ab	2132	ERR4839230	19862	C	T	0,997735	2020-10-16	United Kingdom
S_30_H	S	30	ERR4839230	21650	A	C	0,0656934	2020-10-16	United Kingdom
S_614_G	S	614	ERR4839230	23403	A	G	0,999494	2020-10-16	United Kingdom
M_23_A	M	23	ERR4839230	26590	T	C	0,0563328	2020-10-16	United Kingdom
N_9_H	N	9	ERR4839230	28300	G	T	0,9997	2020-10-16	United Kingdom
N_203_K	N	203	ERR4839230	28881	G	A	1	2020-10-16	United Kingdom
N_204_R	N	204	ERR4839230	28883	G	C	1	2020-10-16	United Kingdom
ORF1ab_3603_NA	ORF1ab	3603	ERR4839233	11074	C	+T	0,0859882	2020-10-29	United Kingdom
ORF1ab_3606_NA	ORF1ab	3606	ERR4839233	11082	T	-G	0,141867	2020-10-29	United Kingdom
ORF1ab_3606_F	ORF1ab	3606	ERR4839233	11083	G	T	0,999492	2020-10-29	United Kingdom
ORF1ab_314_L	ORF1ab	314	ERR4839233	14408	C	T	1	2020-10-29	United Kingdom
S_18_F	S	18	ERR4839233	21614	C	T	1	2020-10-29	United Kingdom
S_30_H	S	30	ERR4839233	21650	A	C	0,144928	2020-10-29	United Kingdom
S_222_V	S	222	ERR4839233	22227	C	T	1	2020-10-29	United Kingdom
S_614_G	S	614	ERR4839233	23403	A	G	1	2020-10-29	United Kingdom
N_220_V	N	220	ERR4839233	28932	C	T	0,998764	2020-10-29	United Kingdom
ORF10_30_L	ORF10	30	ERR4839233	29645	G	T	0,99982	2020-10-29	United Kingdom
ORF1ab_730_F	ORF1ab	730	ERR4839234	2453	C	T	0,576923	2020-10-27	United Kingdom
ORF1ab_927_L	ORF1ab	927	ERR4839234	3045	C	T	0,998755	2020-10-27	United Kingdom
ORF1ab_1510_F	ORF1ab	1510	ERR4839234	4794	C	T	0,998838	2020-10-27	United Kingdom
ORF1ab_314_L	ORF1ab	314	ERR4839234	14408	C	T	0,999346	2020-10-27	United Kingdom
ORF1ab_397_V	ORF1ab	397	ERR4839234	14657	C	T	0,999542	2020-10-27	United Kingdom
S_18_F	S	18	ERR4839234	21614	C	T	0,998917	2020-10-27	United Kingdom
S_222_V	S	222	ERR4839234	22227	C	T	0,998317	2020-10-27	United Kingdom
S_614_G	S	614	ERR4839234	23403	A	G	0,999811	2020-10-27	United Kingdom
ORF8_65_V	ORF8	65	ERR4839234	28087	C	T	0,76841	2020-10-27	United Kingdom
N_220_V	N	220	ERR4839234	28932	C	T	0,998024	2020-10-27	United Kingdom
ORF10_30_L	ORF10	30	ERR4839234	29645	G	T	0,999421	2020-10-27	United Kingdom
ORF1ab_3076_Y	ORF1ab	3076	ERR4839235	9491	C	T	0,460086	2020-10-30	United Kingdom
ORF1ab_314_L	ORF1ab	314	ERR4839235	14408	C	T	0,999756	2020-10-30	United Kingdom
S_18_F	S	18	ERR4839235	21614	C	T	1	2020-10-30	United Kingdom
S_30_H	S	30	ERR4839235	21650	A	C	0,122924	2020-10-30	United Kingdom
S_222_V	S	222	ERR4839235	22227	C	T	1	2020-10-30	United Kingdom
S_614_G	S	614	ERR4839235	23403	A	G	1	2020-10-30	United Kingdom
N_220_V	N	220	ERR4839235	28932	C	T	0,998371	2020-10-30	United Kingdom
ORF10_30_L	ORF10	30	ERR4839235	29645	G	T	0,995422	2020-10-30	United Kingdom
ORF1ab_2642_F	ORF1ab	2642	ERR4839236	8189	G	T	1	2020-10-31	United Kingdom
ORF1ab_3711_F	ORF1ab	3711	ERR4839236	11396	C	T	1	2020-10-31	United Kingdom
ORF1ab_314_L	ORF1ab	314	ERR4839236	14408	C	T	0,999257	2020-10-31	United Kingdom
S_18_F	S	18	ERR4839236	21614	C	T	1	2020-10-31	United Kingdom
S_30_H	S	30	ERR4839236	21650	A	C	0,156124	2020-10-31	United Kingdom
S_222_V	S	222	ERR4839236	22227	C	T	1	2020-10-31	United Kingdom
S_614_G	S	614	ERR4839236	23403	A	G	0,999333	2020-10-31	United Kingdom
ORF3a_110_S	ORF3a	110	ERR4839236	25720	G	T	1	2020-10-31	United Kingdom
ORF3a_268_M	ORF3a	268	ERR4839236	26195	C	T	1	2020-10-31	United Kingdom
N_220_V	N	220	ERR4839236	28932	C	T	1	2020-10-31	United Kingdom
ORF10_30_L	ORF10	30	ERR4839236	29645	G	T	0,999711	2020-10-31	United Kingdom
ORF1ab_124_C	ORF1ab	124	ERR4839240	635	C	T	0,0825632	2020-11-01	United Kingdom
ORF1ab_314_L	ORF1ab	314	ERR4839240	14408	C	T	1	2020-11-01	United Kingdom
S_222_V	S	222	ERR4839240	22227	C	T	1	2020-11-01	United Kingdom
S_614_G	S	614	ERR4839240	23403	A	G	1	2020-11-01	United Kingdom
ORF3a_166_L	ORF3a	166	ERR4839240	25889	C	T	1	2020-11-01	United Kingdom
M_86_F	M	86	ERR4839240	26779	G	T	0,999209	2020-11-01	United Kingdom
N_220_V	N	220	ERR4839240	28932	C	T	1	2020-11-01	United Kingdom
ORF10_30_L	ORF10	30	ERR4839240	29645	G	T	0,999758	2020-11-01	United Kingdom
ORF1ab_454_F	ORF1ab	454	ERR4839241	1625	C	T	0,999021	2020-10-20	United Kingdom
ORF1ab_2144_NA	ORF1ab	2144	ERR4839241	6696	C	+T	0,0623634	2020-10-20	United Kingdom
ORF1ab_3625_V	ORF1ab	3625	ERR4839241	11139	C	T	0,998608	2020-10-20	United Kingdom
ORF1ab_3655_I	ORF1ab	3655	ERR4839241	11230	G	T	0,998327	2020-10-20	United Kingdom
ORF1ab_3712_I	ORF1ab	3712	ERR4839241	11401	G	T	0,99938	2020-10-20	United Kingdom
ORF1ab_314_L	ORF1ab	314	ERR4839241	14408	C	T	0,99969	2020-10-20	United Kingdom
S_614_G	S	614	ERR4839241	23403	A	G	0,998704	2020-10-20	United Kingdom
S_1124_V	S	1124	ERR4839241	24933	G	T	0,998929	2020-10-20	United Kingdom
ORF3a_75_N	ORF3a	75	ERR4839241	25617	G	T	0,98366	2020-10-20	United Kingdom
N_203_K	N	203	ERR4839241	28881	G	A	0,997833	2020-10-20	United Kingdom
N_204_R	N	204	ERR4839241	28883	G	C	0,997843	2020-10-20	United Kingdom
N_256_*	N	256	ERR4839241	29039	A	T	0,053283	2020-10-20	United Kingdom
ORF1ab_2018_S	ORF1ab	2018	ERR4839245	6317	C	T	0,999636	2020-11-01	United Kingdom
ORF1ab_3608_D	ORF1ab	3608	ERR4839245	11089	A	C	1	2020-11-01	United Kingdom
ORF1ab_20_A	ORF1ab	20	ERR4839245	13526	A	C	1	2020-11-01	United Kingdom
ORF1ab_314_L	ORF1ab	314	ERR4839245	14408	C	T	1	2020-11-01	United Kingdom
S_18_F	S	18	ERR4839245	21614	C	T	1	2020-11-01	United Kingdom
S_23_H	S	23	ERR4839245	21631	A	T	1	2020-11-01	United Kingdom
S_222_V	S	222	ERR4839245	22227	C	T	1	2020-11-01	United Kingdom
S_614_G	S	614	ERR4839245	23403	A	G	0,999106	2020-11-01	United Kingdom
N_220_V	N	220	ERR4839245	28932	C	T	0,998417	2020-11-01	United Kingdom
ORF10_30_L	ORF10	30	ERR4839245	29645	G	T	0,999701	2020-11-01	United Kingdom
ORF1ab_867_NA	ORF1ab	867	ERR4839246	2865	A	-AGT	0,842879	2020-10-30	United Kingdom
ORF1ab_3655_I	ORF1ab	3655	ERR4839246	11230	G	T	0,999397	2020-10-30	United Kingdom
ORF1ab_3712_I	ORF1ab	3712	ERR4839246	11401	G	T	0,99961	2020-10-30	United Kingdom
ORF1ab_314_L	ORF1ab	314	ERR4839246	14408	C	T	1	2020-10-30	United Kingdom
S_614_G	S	614	ERR4839246	23403	A	G	0,99935	2020-10-30	United Kingdom
ORF3a_75_N	ORF3a	75	ERR4839246	25617	G	T	0,985373	2020-10-30	United Kingdom
N_203_K	N	203	ERR4839246	28881	G	A	0,999802	2020-10-30	United Kingdom
N_204_R	N	204	ERR4839246	28883	G	C	0,999804	2020-10-30	United Kingdom
ORF1ab_300_F	ORF1ab	300	ERR4839247	1163	A	T	0,99529	2020-10-20	United Kingdom
ORF1ab_1786_L	ORF1ab	1786	ERR4839247	5622	C	T	0,994604	2020-10-20	United Kingdom
ORF1ab_2144_NA	ORF1ab	2144	ERR4839247	6696	C	+T	0,0647737	2020-10-20	United Kingdom
ORF1ab_3603_NA	ORF1ab	3603	ERR4839247	11074	C	+T	0,0837178	2020-10-20	United Kingdom
ORF1ab_3606_NA	ORF1ab	3606	ERR4839247	11082	T	-G	0,0775778	2020-10-20	United Kingdom
ORF1ab_3606_F	ORF1ab	3606	ERR4839247	11083	G	T	0,995995	2020-10-20	United Kingdom
ORF1ab_245_D	ORF1ab	245	ERR4839247	14202	G	T	0,996057	2020-10-20	United Kingdom
ORF1ab_314_L	ORF1ab	314	ERR4839247	14408	C	T	0,999595	2020-10-20	United Kingdom
ORF1ab_598_I	ORF1ab	598	ERR4839247	15260	G	T	0,995766	2020-10-20	United Kingdom
ORF1ab_833_NA	ORF1ab	833	ERR4839247	15965	G	+T	0,0512812	2020-10-20	United Kingdom
ORF1ab_2084_I	ORF1ab	2084	ERR4839247	19718	C	T	0,994162	2020-10-20	United Kingdom
S_614_G	S	614	ERR4839247	23403	A	G	0,999379	2020-10-20	United Kingdom
ORF3a_223_I	ORF3a	223	ERR4839247	26060	C	T	0,997102	2020-10-20	United Kingdom
N_203_K	N	203	ERR4839247	28881	G	A	0,989837	2020-10-20	United Kingdom
N_204_R	N	204	ERR4839247	28883	G	C	0,989887	2020-10-20	United Kingdom
N_210_I	N	210	ERR4839247	28903	G	T	0,992011	2020-10-20	United Kingdom
N_260_NA	N	260	ERR4839247	29051	C	+A	0,0611063	2020-10-20	United Kingdom
N_398_V	N	398	ERR4839247	29466	C	T	0,993966	2020-10-20	United Kingdom
ORF1ab_260_V	ORF1ab	260	ERR4839250	1044	C	T	0,960349	2020-10-05	United Kingdom
ORF1ab_1454_K	ORF1ab	1454	ERR4839250	4626	C	A	0,0573913	2020-10-05	United Kingdom
ORF1ab_2119_NA	ORF1ab	2119	ERR4839250	6622	G	-A	0,0756324	2020-10-05	United Kingdom
ORF1ab_4100_*	ORF1ab	4100	ERR4839250	12563	C	T	0,0743276	2020-10-05	United Kingdom
ORF1ab_4154_W	ORF1ab	4154	ERR4839250	12727	T	G	0,0585296	2020-10-05	United Kingdom
ORF1ab_4255_C	ORF1ab	4255	ERR4839250	13028	G	T	0,053973	2020-10-05	United Kingdom
ORF1ab_314_L	ORF1ab	314	ERR4839250	14408	C	T	0,999469	2020-10-05	United Kingdom
ORF1ab_1477_N	ORF1ab	1477	ERR4839250	17896	C	A	0,0573678	2020-10-05	United Kingdom
ORF1ab_1847_V	ORF1ab	1847	ERR4839250	19007	C	T	0,0809249	2020-10-05	United Kingdom
ORF1ab_2172_NA	ORF1ab	2172	ERR4839250	19983	C	+T	0,0993691	2020-10-05	United Kingdom
ORF1ab_2220_R	ORF1ab	2220	ERR4839250	20125	G	C	0,14557	2020-10-05	United Kingdom
S_30_H	S	30	ERR4839250	21650	A	C	0,149194	2020-10-05	United Kingdom
S_222_V	S	222	ERR4839250	22227	C	T	1	2020-10-05	United Kingdom
S_401_L	S	401	ERR4839250	22763	G	C	0,0574241	2020-10-05	United Kingdom
S_614_G	S	614	ERR4839250	23403	A	G	1	2020-10-05	United Kingdom
S_929_T	S	929	ERR4839250	24348	G	C	1	2020-10-05	United Kingdom
N_220_V	N	220	ERR4839250	28932	C	T	0,996656	2020-10-05	United Kingdom
ORF10_30_L	ORF10	30	ERR4839250	29645	G	T	1	2020-10-05	United Kingdom
ORF1ab_2258_V	ORF1ab	2258	ERR4839251	7038	G	T	1	2020-10-30	United Kingdom
ORF1ab_314_L	ORF1ab	314	ERR4839251	14408	C	T	1	2020-10-30	United Kingdom
S_222_V	S	222	ERR4839251	22227	C	T	0,998731	2020-10-30	United Kingdom
S_583_D	S	583	ERR4839251	23311	G	C	1	2020-10-30	United Kingdom
S_614_G	S	614	ERR4839251	23403	A	G	1	2020-10-30	United Kingdom
N_220_V	N	220	ERR4839251	28932	C	T	1	2020-10-30	United Kingdom
ORF10_30_L	ORF10	30	ERR4839251	29645	G	T	0,999575	2020-10-30	United Kingdom
ORF1ab_110_Y	ORF1ab	110	ERR4839253	593	C	T	0,999219	2020-10-22	United Kingdom
ORF1ab_882_I	ORF1ab	882	ERR4839253	2910	C	T	1	2020-10-22	United Kingdom
ORF1ab_1516_H	ORF1ab	1516	ERR4839253	4811	T	C	0,999814	2020-10-22	United Kingdom
ORF1ab_2139_V	ORF1ab	2139	ERR4839253	6681	C	T	0,0522032	2020-10-22	United Kingdom
ORF1ab_4170_S	ORF1ab	4170	ERR4839253	12773	G	T	0,0884222	2020-10-22	United Kingdom
ORF1ab_314_L	ORF1ab	314	ERR4839253	14408	C	T	0,999803	2020-10-22	United Kingdom
S_222_V	S	222	ERR4839253	22227	C	T	1	2020-10-22	United Kingdom
S_262_S	S	262	ERR4839253	22346	G	T	1	2020-10-22	United Kingdom
S_272_L	S	272	ERR4839253	22377	C	T	1	2020-10-22	United Kingdom
S_614_G	S	614	ERR4839253	23403	A	G	0,999851	2020-10-22	United Kingdom
N_145_Y	N	145	ERR4839253	28706	C	T	0,999513	2020-10-22	United Kingdom
N_220_V	N	220	ERR4839253	28932	C	T	0,999578	2020-10-22	United Kingdom
ORF10_30_L	ORF10	30	ERR4839253	29645	G	T	0,999701	2020-10-22	United Kingdom
ORF1ab_3603_NA	ORF1ab	3603	ERR4839258	11074	C	+T	0,0786123	2020-10-28	United Kingdom
ORF1ab_3606_NA	ORF1ab	3606	ERR4839258	11082	T	-G	0,180849	2020-10-28	United Kingdom
ORF1ab_3606_F	ORF1ab	3606	ERR4839258	11083	G	T	1	2020-10-28	United Kingdom
ORF1ab_314_L	ORF1ab	314	ERR4839258	14408	C	T	1	2020-10-28	United Kingdom
S_18_F	S	18	ERR4839258	21614	C	T	1	2020-10-28	United Kingdom
S_222_V	S	222	ERR4839258	22227	C	T	0,999389	2020-10-28	United Kingdom
S_256_L	S	256	ERR4839258	22329	C	T	0,888889	2020-10-28	United Kingdom
S_614_G	S	614	ERR4839258	23403	A	G	0,999146	2020-10-28	United Kingdom
N_220_V	N	220	ERR4839258	28932	C	T	0,999347	2020-10-28	United Kingdom
ORF10_30_L	ORF10	30	ERR4839258	29645	G	T	0,999752	2020-10-28	United Kingdom
ORF1ab_3571_V	ORF1ab	3571	ERR4839262	10977	C	T	0,999451	2020-10-20	United Kingdom
ORF1ab_3620_V	ORF1ab	3620	ERR4839262	11124	C	T	0,999285	2020-10-20	United Kingdom
ORF1ab_314_L	ORF1ab	314	ERR4839262	14408	C	T	0,99976	2020-10-20	United Kingdom
S_222_V	S	222	ERR4839262	22227	C	T	0,999899	2020-10-20	United Kingdom
S_614_G	S	614	ERR4839262	23403	A	G	0,999759	2020-10-20	United Kingdom
S_1163_Y	S	1163	ERR4839262	25049	G	T	0,999287	2020-10-20	United Kingdom
S_1167_V	S	1167	ERR4839262	25062	G	T	0,956116	2020-10-20	United Kingdom
N_220_V	N	220	ERR4839262	28932	C	T	0,999816	2020-10-20	United Kingdom
N_365_S	N	365	ERR4839262	29366	C	T	0,470293	2020-10-20	United Kingdom
ORF10_30_L	ORF10	30	ERR4839262	29645	G	T	0,999742	2020-10-20	United Kingdom
ORF1ab_3353_R	ORF1ab	3353	ERR4839263	10323	A	G	0,103372	2020-10-27	United Kingdom
ORF1ab_3711_F	ORF1ab	3711	ERR4839263	11396	C	T	1	2020-10-27	United Kingdom
ORF1ab_314_L	ORF1ab	314	ERR4839263	14408	C	T	0,998499	2020-10-27	United Kingdom
S_18_F	S	18	ERR4839263	21614	C	T	1	2020-10-27	United Kingdom
S_30_H	S	30	ERR4839263	21650	A	C	0,0738866	2020-10-27	United Kingdom
S_222_V	S	222	ERR4839263	22227	C	T	1	2020-10-27	United Kingdom
S_614_G	S	614	ERR4839263	23403	A	G	0,999747	2020-10-27	United Kingdom
ORF3a_110_S	ORF3a	110	ERR4839263	25720	G	T	1	2020-10-27	United Kingdom
N_220_V	N	220	ERR4839263	28932	C	T	1	2020-10-27	United Kingdom
ORF10_30_L	ORF10	30	ERR4839263	29645	G	T	1	2020-10-27	United Kingdom
ORF1ab_110_Y	ORF1ab	110	ERR4839265	593	C	T	0,999346	2020-10-20	United Kingdom
ORF1ab_314_L	ORF1ab	314	ERR4839265	14408	C	T	0,999632	2020-10-20	United Kingdom
S_18_F	S	18	ERR4839265	21614	C	T	1	2020-10-20	United Kingdom
S_222_V	S	222	ERR4839265	22227	C	T	0,99948	2020-10-20	United Kingdom
S_614_G	S	614	ERR4839265	23403	A	G	0,999709	2020-10-20	United Kingdom
ORF3a_23_V	ORF3a	23	ERR4839265	25460	C	T	0,99898	2020-10-20	United Kingdom
ORF3a_171_L	ORF3a	171	ERR4839265	25904	C	T	0,198409	2020-10-20	United Kingdom
ORF8_67_F	ORF8	67	ERR4839265	28093	C	T	0,176457	2020-10-20	United Kingdom
N_220_V	N	220	ERR4839265	28932	C	T	1	2020-10-20	United Kingdom
N_377_Y	N	377	ERR4839265	29402	G	T	0,918611	2020-10-20	United Kingdom
ORF10_30_L	ORF10	30	ERR4839265	29645	G	T	0,99986	2020-10-20	United Kingdom
ORF1ab_1510_F	ORF1ab	1510	ERR4839268	4794	C	T	0,982645	2020-10-30	United Kingdom
ORF1ab_2283_I	ORF1ab	2283	ERR4839268	7113	C	T	0,515508	2020-10-30	United Kingdom
ORF1ab_314_L	ORF1ab	314	ERR4839268	14408	C	T	0,999674	2020-10-30	United Kingdom
S_18_F	S	18	ERR4839268	21614	C	T	1	2020-10-30	United Kingdom
S_68_T	S	68	ERR4839268	21765	T	C	0,528322	2020-10-30	United Kingdom
S_222_V	S	222	ERR4839268	22227	C	T	0,997465	2020-10-30	United Kingdom
S_614_G	S	614	ERR4839268	23403	A	G	0,999565	2020-10-30	United Kingdom
ORF8_65_V	ORF8	65	ERR4839268	28087	C	T	0,975342	2020-10-30	United Kingdom
N_220_V	N	220	ERR4839268	28932	C	T	1	2020-10-30	United Kingdom
ORF10_30_L	ORF10	30	ERR4839268	29645	G	T	0,999346	2020-10-30	United Kingdom
ORF1ab_3711_F	ORF1ab	3711	ERR4839270	11396	C	T	0,999427	2020-10-28	United Kingdom
ORF1ab_314_L	ORF1ab	314	ERR4839270	14408	C	T	1	2020-10-28	United Kingdom
ORF1ab_1540_I	ORF1ab	1540	ERR4839270	18086	C	T	0,999596	2020-10-28	United Kingdom
S_18_F	S	18	ERR4839270	21614	C	T	1	2020-10-28	United Kingdom
S_30_H	S	30	ERR4839270	21650	A	C	0,0707071	2020-10-28	United Kingdom
S_222_V	S	222	ERR4839270	22227	C	T	0,998362	2020-10-28	United Kingdom
S_614_G	S	614	ERR4839270	23403	A	G	0,999792	2020-10-28	United Kingdom
ORF3a_110_S	ORF3a	110	ERR4839270	25720	G	T	1	2020-10-28	United Kingdom
N_220_V	N	220	ERR4839270	28932	C	T	1	2020-10-28	United Kingdom
ORF10_30_L	ORF10	30	ERR4839270	29645	G	T	0,999666	2020-10-28	United Kingdom
ORF1ab_314_L	ORF1ab	314	ERR4839271	14408	C	T	0,999722	2020-11-01	United Kingdom
S_18_F	S	18	ERR4839271	21614	C	T	1	2020-11-01	United Kingdom
S_30_H	S	30	ERR4839271	21650	A	C	0,0554217	2020-11-01	United Kingdom
S_222_V	S	222	ERR4839271	22227	C	T	0,997564	2020-11-01	United Kingdom
S_614_G	S	614	ERR4839271	23403	A	G	0,999023	2020-11-01	United Kingdom
S_1234_I	S	1234	ERR4839271	25262	C	A	1	2020-11-01	United Kingdom
ORF8_65_V	ORF8	65	ERR4839271	28087	C	T	0,967719	2020-11-01	United Kingdom
N_220_V	N	220	ERR4839271	28932	C	T	0,999094	2020-11-01	United Kingdom
ORF10_30_L	ORF10	30	ERR4839271	29645	G	T	0,999533	2020-11-01	United Kingdom
ORF1ab_314_L	ORF1ab	314	ERR4839272	14408	C	T	0,999072	2020-11-01	United Kingdom
ORF1ab_2320_T	ORF1ab	2320	ERR4839272	20426	T	C	1	2020-11-01	United Kingdom
S_18_F	S	18	ERR4839272	21614	C	T	1	2020-11-01	United Kingdom
S_222_V	S	222	ERR4839272	22227	C	T	0,998922	2020-11-01	United Kingdom
S_614_G	S	614	ERR4839272	23403	A	G	1	2020-11-01	United Kingdom
ORF8_65_V	ORF8	65	ERR4839272	28087	C	T	0,940629	2020-11-01	United Kingdom
N_14_L	N	14	ERR4839272	28314	G	T	0,998849	2020-11-01	United Kingdom
N_220_V	N	220	ERR4839272	28932	C	T	1	2020-11-01	United Kingdom
ORF10_30_L	ORF10	30	ERR4839272	29645	G	T	0,999611	2020-11-01	United Kingdom
ORF1ab_314_L	ORF1ab	314	ERR4839273	14408	C	T	0,999201	2020-10-31	United Kingdom
S_18_F	S	18	ERR4839273	21614	C	T	1	2020-10-31	United Kingdom
S_222_V	S	222	ERR4839273	22227	C	T	1	2020-10-31	United Kingdom
S_614_G	S	614	ERR4839273	23403	A	G	0,998592	2020-10-31	United Kingdom
S_1234_I	S	1234	ERR4839273	25262	C	A	1	2020-10-31	United Kingdom
ORF8_65_V	ORF8	65	ERR4839273	28087	C	T	0,954597	2020-10-31	United Kingdom
N_220_V	N	220	ERR4839273	28932	C	T	0,998213	2020-10-31	United Kingdom
ORF10_30_L	ORF10	30	ERR4839273	29645	G	T	0,999564	2020-10-31	United Kingdom
ORF1ab_300_F	ORF1ab	300	ERR4839275	1163	A	T	1	2020-10-05	United Kingdom
ORF1ab_610_L	ORF1ab	610	ERR4839275	2094	C	T	0,143929	2020-10-05	United Kingdom
ORF1ab_1786_L	ORF1ab	1786	ERR4839275	5622	C	T	0,997462	2020-10-05	United Kingdom
ORF1ab_3603_NA	ORF1ab	3603	ERR4839275	11074	C	+T	0,0953437	2020-10-05	United Kingdom
ORF1ab_3606_NA	ORF1ab	3606	ERR4839275	11082	T	-G	0,147042	2020-10-05	United Kingdom
ORF1ab_3606_F	ORF1ab	3606	ERR4839275	11083	G	T	0,998935	2020-10-05	United Kingdom
ORF1ab_245_D	ORF1ab	245	ERR4839275	14202	G	T	0,998994	2020-10-05	United Kingdom
ORF1ab_314_L	ORF1ab	314	ERR4839275	14408	C	T	1	2020-10-05	United Kingdom
ORF1ab_2025_I	ORF1ab	2025	ERR4839275	19542	G	T	0,998851	2020-10-05	United Kingdom
ORF1ab_2084_I	ORF1ab	2084	ERR4839275	19718	C	T	0,999046	2020-10-05	United Kingdom
S_614_G	S	614	ERR4839275	23403	A	G	0,999253	2020-10-05	United Kingdom
ORF3a_223_I	ORF3a	223	ERR4839275	26060	C	T	0,997372	2020-10-05	United Kingdom
N_203_K	N	203	ERR4839275	28881	G	A	0,99876	2020-10-05	United Kingdom
N_204_R	N	204	ERR4839275	28883	G	C	0,9994	2020-10-05	United Kingdom
N_210_I	N	210	ERR4839275	28903	G	T	1	2020-10-05	United Kingdom
N_398_V	N	398	ERR4839275	29466	C	T	0,999719	2020-10-05	United Kingdom
ORF1ab_3603_NA	ORF1ab	3603	ERR4839281	11074	C	+T	0,0704595	2020-10-27	United Kingdom
ORF1ab_3606_NA	ORF1ab	3606	ERR4839281	11082	T	-G	0,15885	2020-10-27	United Kingdom
ORF1ab_3606_F	ORF1ab	3606	ERR4839281	11083	G	T	0,99963	2020-10-27	United Kingdom
ORF1ab_314_L	ORF1ab	314	ERR4839281	14408	C	T	0,999417	2020-10-27	United Kingdom
S_18_F	S	18	ERR4839281	21614	C	T	1	2020-10-27	United Kingdom
S_222_V	S	222	ERR4839281	22227	C	T	1	2020-10-27	United Kingdom
S_614_G	S	614	ERR4839281	23403	A	G	1	2020-10-27	United Kingdom
N_220_V	N	220	ERR4839281	28932	C	T	1	2020-10-27	United Kingdom
ORF10_30_L	ORF10	30	ERR4839281	29645	G	T	0,999683	2020-10-27	United Kingdom
ORF1ab_944_L	ORF1ab	944	ERR4839285	3096	C	T	0,999761	2020-10-28	United Kingdom
ORF1ab_2357_Y	ORF1ab	2357	ERR4839285	7334	C	T	0,99918	2020-10-28	United Kingdom
ORF1ab_3334_S	ORF1ab	3334	ERR4839285	10265	G	A	1	2020-10-28	United Kingdom
ORF1ab_3395_L	ORF1ab	3395	ERR4839285	10449	C	T	0,990378	2020-10-28	United Kingdom
ORF1ab_314_L	ORF1ab	314	ERR4839285	14408	C	T	1	2020-10-28	United Kingdom
ORF1ab_2084_I	ORF1ab	2084	ERR4839285	19718	C	T	1	2020-10-28	United Kingdom
ORF1ab_2268_V	ORF1ab	2268	ERR4839285	20270	C	T	1	2020-10-28	United Kingdom
ORF1ab_2322_I	ORF1ab	2322	ERR4839285	20433	G	A	1	2020-10-28	United Kingdom
S_20_I	S	20	ERR4839285	21621	C	T	1	2020-10-28	United Kingdom
S_501_Y	S	501	ERR4839285	23063	A	T	0,999315	2020-10-28	United Kingdom
S_614_G	S	614	ERR4839285	23403	A	G	1	2020-10-28	United Kingdom
ORF3a_156_C	ORF3a	156	ERR4839285	25859	A	G	1	2020-10-28	United Kingdom
ORF7a_14_I	ORF7a	14	ERR4839285	27434	C	T	0,999633	2020-10-28	United Kingdom
N_9_H	N	9	ERR4839285	28300	G	C	1	2020-10-28	United Kingdom
N_203_K	N	203	ERR4839285	28881	G	A	0,999662	2020-10-28	United Kingdom
N_204_R	N	204	ERR4839285	28883	G	C	0,999679	2020-10-28	United Kingdom
ORF1ab_1679_V	ORF1ab	1679	ERR4839286	5301	C	T	0,998983	2020-10-20	United Kingdom
ORF1ab_314_L	ORF1ab	314	ERR4839286	14408	C	T	1	2020-10-20	United Kingdom
S_18_F	S	18	ERR4839286	21614	C	T	1	2020-10-20	United Kingdom
S_222_V	S	222	ERR4839286	22227	C	T	0,999659	2020-10-20	United Kingdom
S_614_G	S	614	ERR4839286	23403	A	G	0,999749	2020-10-20	United Kingdom
ORF6_61_H	ORF6	61	ERR4839286	27382	G	C	0,998504	2020-10-20	United Kingdom
ORF6_61_V	ORF6	61	ERR4839286	27383	A	T	0,997834	2020-10-20	United Kingdom
ORF8_106_*	ORF8	106	ERR4839286	28209	G	T	0,12249	2020-10-20	United Kingdom
N_220_V	N	220	ERR4839286	28932	C	T	0,997788	2020-10-20	United Kingdom
ORF10_30_L	ORF10	30	ERR4839286	29645	G	T	0,999446	2020-10-20	United Kingdom
ORF1ab_431_M	ORF1ab	431	ERR4839288	1558	A	G	0,513282	2020-09-29	United Kingdom
ORF1ab_561_A	ORF1ab	561	ERR4839288	1947	T	C	0,976668	2020-09-29	United Kingdom
ORF1ab_2088_G	ORF1ab	2088	ERR4839288	6528	A	G	0,999428	2020-09-29	United Kingdom
ORF1ab_2943_I	ORF1ab	2943	ERR4839288	9092	G	A	0,999543	2020-09-29	United Kingdom
ORF1ab_3523_V	ORF1ab	3523	ERR4839288	10833	C	T	0,99929	2020-09-29	United Kingdom
ORF1ab_314_L	ORF1ab	314	ERR4839288	14408	C	T	0,999532	2020-09-29	United Kingdom
S_614_G	S	614	ERR4839288	23403	A	G	0,999534	2020-09-29	United Kingdom
ORF3a_57_H	ORF3a	57	ERR4839288	25563	G	T	0,99971	2020-09-29	United Kingdom
N_194_L	N	194	ERR4839288	28854	C	T	1	2020-09-29	United Kingdom
ORF1ab_903_V	ORF1ab	903	ERR4839289	2973	C	T	0,99906	2020-10-20	United Kingdom
ORF1ab_2144_NA	ORF1ab	2144	ERR4839289	6696	C	+T	0,084529	2020-10-20	United Kingdom
ORF1ab_314_L	ORF1ab	314	ERR4839289	14408	C	T	0,999764	2020-10-20	United Kingdom
ORF1ab_2378_L	ORF1ab	2378	ERR4839289	20599	A	C	0,998892	2020-10-20	United Kingdom
S_222_V	S	222	ERR4839289	22227	C	T	1	2020-10-20	United Kingdom
S_614_G	S	614	ERR4839289	23403	A	G	0,999703	2020-10-20	United Kingdom
N_33_I	N	33	ERR4839289	28371	G	T	0,999467	2020-10-20	United Kingdom
N_220_V	N	220	ERR4839289	28932	C	T	1	2020-10-20	United Kingdom
N_260_NA	N	260	ERR4839289	29051	C	+A	0,0640091	2020-10-20	United Kingdom
ORF10_30_L	ORF10	30	ERR4839289	29645	G	T	0,999596	2020-10-20	United Kingdom
ORF1ab_314_L	ORF1ab	314	ERR4839290	14408	C	T	1	2020-10-14	United Kingdom
S_222_V	S	222	ERR4839290	22227	C	T	0,999036	2020-10-14	United Kingdom
S_614_G	S	614	ERR4839290	23403	A	G	1	2020-10-14	United Kingdom
S_1073_T	S	1073	ERR4839290	24780	A	C	0,0731529	2020-10-14	United Kingdom
M_86_F	M	86	ERR4839290	26779	G	T	1	2020-10-14	United Kingdom
N_220_V	N	220	ERR4839290	28932	C	T	0,998894	2020-10-14	United Kingdom
N_402_Y	N	402	ERR4839290	29477	G	T	0,999333	2020-10-14	United Kingdom
ORF10_30_L	ORF10	30	ERR4839290	29645	G	T	0,99938	2020-10-14	United Kingdom
ORF1ab_2501_T	ORF1ab	2501	ERR4839291	7767	T	C	1	2020-10-30	United Kingdom
ORF1ab_4241_I	ORF1ab	4241	ERR4839291	12988	G	T	0,999251	2020-10-30	United Kingdom
ORF1ab_314_L	ORF1ab	314	ERR4839291	14408	C	T	0,999505	2020-10-30	United Kingdom
ORF1ab_711_I	ORF1ab	711	ERR4839291	15598	G	A	1	2020-10-30	United Kingdom
ORF1ab_1213_Y	ORF1ab	1213	ERR4839291	17104	C	T	1	2020-10-30	United Kingdom
ORF1ab_1521_S	ORF1ab	1521	ERR4839291	18028	G	T	1	2020-10-30	United Kingdom
S_30_H	S	30	ERR4839291	21650	A	C	0,106849	2020-10-30	United Kingdom
S_68_NA	S	68	ERR4839291	21764	A	-TACATG	0,970402	2020-10-30	United Kingdom
S_439_K	S	439	ERR4839291	22879	C	A	1	2020-10-30	United Kingdom
S_614_G	S	614	ERR4839291	23403	A	G	0,999801	2020-10-30	United Kingdom
N_182_S	N	182	ERR4839291	28817	G	T	1	2020-10-30	United Kingdom
ORF1ab_131_V	ORF1ab	131	ERR4839294	657	C	T	0,330991	2020-10-26	United Kingdom
ORF1ab_443_F	ORF1ab	443	ERR4839294	1593	C	T	0,763713	2020-10-26	United Kingdom
ORF1ab_955_H	ORF1ab	955	ERR4839294	3128	T	C	0,218604	2020-10-26	United Kingdom
ORF1ab_1760_NA	ORF1ab	1760	ERR4839294	5543	A	-C	0,199857	2020-10-26	United Kingdom
ORF1ab_1854_A	ORF1ab	1854	ERR4839294	5825	A	G	0,212664	2020-10-26	United Kingdom
ORF1ab_2333_F	ORF1ab	2333	ERR4839294	7262	C	T	0,575	2020-10-26	United Kingdom
ORF1ab_2552_L	ORF1ab	2552	ERR4839294	7920	C	T	0,372426	2020-10-26	United Kingdom
ORF1ab_2606_V	ORF1ab	2606	ERR4839294	8081	A	G	0,183333	2020-10-26	United Kingdom
ORF1ab_3099_L	ORF1ab	3099	ERR4839294	9561	C	T	0,224382	2020-10-26	United Kingdom
ORF1ab_3120_NA	ORF1ab	3120	ERR4839294	9623	G	-TTTCTTT	0,223236	2020-10-26	United Kingdom
ORF1ab_98_NA	ORF1ab	98	ERR4839294	13761	C	-G	0,221185	2020-10-26	United Kingdom
ORF1ab_314_L	ORF1ab	314	ERR4839294	14408	C	T	0,999846	2020-10-26	United Kingdom
ORF1ab_2655_NA	ORF1ab	2655	ERR4839294	21431	C	-TG	0,485075	2020-10-26	United Kingdom
S_156_D	S	156	ERR4839294	22030	G	T	0,417112	2020-10-26	United Kingdom
S_222_V	S	222	ERR4839294	22227	C	T	0,998538	2020-10-26	United Kingdom
S_262_S	S	262	ERR4839294	22346	G	T	1	2020-10-26	United Kingdom
S_272_L	S	272	ERR4839294	22377	C	T	1	2020-10-26	United Kingdom
S_614_G	S	614	ERR4839294	23403	A	G	0,999827	2020-10-26	United Kingdom
M_155_Q	M	155	ERR4839294	26987	T	G	0,141426	2020-10-26	United Kingdom
M_192_V	M	192	ERR4839294	27097	G	T	0,122823	2020-10-26	United Kingdom
N_9_H	N	9	ERR4839294	28300	G	C	0,150904	2020-10-26	United Kingdom
N_145_Y	N	145	ERR4839294	28706	C	T	0,999897	2020-10-26	United Kingdom
N_220_V	N	220	ERR4839294	28932	C	T	1	2020-10-26	United Kingdom
N_231_D	N	231	ERR4839294	28966	G	T	0,0784314	2020-10-26	United Kingdom
N_260_NA	N	260	ERR4839294	29051	C	+A	0,193939	2020-10-26	United Kingdom
ORF10_30_L	ORF10	30	ERR4839294	29645	G	T	0,999332	2020-10-26	United Kingdom
ORF1ab_314_L	ORF1ab	314	ERR4839306	14408	C	T	1	2020-10-26	United Kingdom
S_18_F	S	18	ERR4839306	21614	C	T	1	2020-10-26	United Kingdom
S_222_V	S	222	ERR4839306	22227	C	T	1	2020-10-26	United Kingdom
S_614_G	S	614	ERR4839306	23403	A	G	0,999468	2020-10-26	United Kingdom
ORF8_65_V	ORF8	65	ERR4839306	28087	C	T	0,840719	2020-10-26	United Kingdom
N_220_V	N	220	ERR4839306	28932	C	T	1	2020-10-26	United Kingdom
ORF10_30_L	ORF10	30	ERR4839306	29645	G	T	0,999174	2020-10-26	United Kingdom
ORF1ab_944_L	ORF1ab	944	ERR4839307	3096	C	T	0,999544	2020-10-31	United Kingdom
ORF1ab_2357_Y	ORF1ab	2357	ERR4839307	7334	C	T	1	2020-10-31	United Kingdom
ORF1ab_2535_L	ORF1ab	2535	ERR4839307	7869	C	T	0,079717	2020-10-31	United Kingdom
ORF1ab_3334_S	ORF1ab	3334	ERR4839307	10265	G	A	0,998707	2020-10-31	United Kingdom
ORF1ab_3395_L	ORF1ab	3395	ERR4839307	10449	C	T	0,996661	2020-10-31	United Kingdom
ORF1ab_147_C	ORF1ab	147	ERR4839307	13907	A	G	1	2020-10-31	United Kingdom
ORF1ab_314_L	ORF1ab	314	ERR4839307	14408	C	T	0,999574	2020-10-31	United Kingdom
ORF1ab_2084_I	ORF1ab	2084	ERR4839307	19718	C	T	0,998718	2020-10-31	United Kingdom
ORF1ab_2268_V	ORF1ab	2268	ERR4839307	20270	C	T	1	2020-10-31	United Kingdom
ORF1ab_2322_I	ORF1ab	2322	ERR4839307	20433	G	A	0,999036	2020-10-31	United Kingdom
S_30_H	S	30	ERR4839307	21650	A	C	0,0534283	2020-10-31	United Kingdom
S_501_Y	S	501	ERR4839307	23063	A	T	0,996032	2020-10-31	United Kingdom
S_614_G	S	614	ERR4839307	23403	A	G	0,99956	2020-10-31	United Kingdom
ORF3a_156_C	ORF3a	156	ERR4839307	25859	A	G	0,999332	2020-10-31	United Kingdom
ORF7a_14_I	ORF7a	14	ERR4839307	27434	C	T	0,998926	2020-10-31	United Kingdom
N_9_H	N	9	ERR4839307	28300	G	C	0,999058	2020-10-31	United Kingdom
N_203_K	N	203	ERR4839307	28881	G	A	0,998225	2020-10-31	United Kingdom
N_204_R	N	204	ERR4839307	28883	G	C	1	2020-10-31	United Kingdom
ORF10_1_V	ORF10	1	ERR4839307	29558	A	G	0,221997	2020-10-31	United Kingdom
ORF1ab_315_I	ORF1ab	315	ERR4839308	1210	G	T	0,99929	2020-10-20	United Kingdom
ORF1ab_981_Y	ORF1ab	981	ERR4839308	3206	G	T	0,296582	2020-10-20	United Kingdom
ORF1ab_2144_NA	ORF1ab	2144	ERR4839308	6696	C	+T	0,0526379	2020-10-20	United Kingdom
ORF1ab_3934_I	ORF1ab	3934	ERR4839308	12067	G	T	0,999338	2020-10-20	United Kingdom
ORF1ab_67_I	ORF1ab	67	ERR4839308	13667	C	T	0,998012	2020-10-20	United Kingdom
ORF1ab_314_L	ORF1ab	314	ERR4839308	14408	C	T	0,999937	2020-10-20	United Kingdom
S_614_G	S	614	ERR4839308	23403	A	G	0,999876	2020-10-20	United Kingdom
ORF3a_134_L	ORF3a	134	ERR4839308	25793	G	T	0,999131	2020-10-20	United Kingdom
ORF7b_37_L	ORF7b	37	ERR4839308	27865	A	T	0,994718	2020-10-20	United Kingdom
ORF7b_37_Q	ORF7b	37	ERR4839308	27866	T	A	0,994662	2020-10-20	United Kingdom
N_203_K	N	203	ERR4839308	28881	G	A	1	2020-10-20	United Kingdom
N_204_R	N	204	ERR4839308	28883	G	C	1	2020-10-20	United Kingdom
ORF1ab_1067_Y	ORF1ab	1067	ERR4839309	3464	C	T	0,997954	2020-10-27	United Kingdom
ORF1ab_2136_A	ORF1ab	2136	ERR4839309	6672	A	C	1	2020-10-27	United Kingdom
ORF1ab_2501_T	ORF1ab	2501	ERR4839309	7767	T	C	0,999316	2020-10-27	United Kingdom
ORF1ab_2925_V	ORF1ab	2925	ERR4839309	9039	C	T	0,99851	2020-10-27	United Kingdom
ORF1ab_3764_D	ORF1ab	3764	ERR4839309	11557	G	T	0,998349	2020-10-27	United Kingdom
ORF1ab_4241_I	ORF1ab	4241	ERR4839309	12988	G	T	1	2020-10-27	United Kingdom
ORF1ab_314_L	ORF1ab	314	ERR4839309	14408	C	T	0,999393	2020-10-27	United Kingdom
ORF1ab_711_I	ORF1ab	711	ERR4839309	15598	G	A	0,999479	2020-10-27	United Kingdom
ORF1ab_1213_Y	ORF1ab	1213	ERR4839309	17104	C	T	0,999321	2020-10-27	United Kingdom
ORF1ab_1521_S	ORF1ab	1521	ERR4839309	18028	G	T	0,999323	2020-10-27	United Kingdom
S_68_NA	S	68	ERR4839309	21764	A	-TACATG	0,956243	2020-10-27	United Kingdom
S_439_K	S	439	ERR4839309	22879	C	A	0,996954	2020-10-27	United Kingdom
S_614_G	S	614	ERR4839309	23403	A	G	0,999401	2020-10-27	United Kingdom
ORF3a_72_S	ORF3a	72	ERR4839309	25606	G	T	0,812762	2020-10-27	United Kingdom
ORF1ab_1001_I	ORF1ab	1001	ERR4839310	3267	C	T	0,999005	2020-10-18	United Kingdom
ORF1ab_314_L	ORF1ab	314	ERR4839310	14408	C	T	0,999734	2020-10-18	United Kingdom
ORF1ab_2523_F	ORF1ab	2523	ERR4839310	21034	C	T	0,999246	2020-10-18	United Kingdom
S_440_K	S	440	ERR4839310	22882	T	G	0,991335	2020-10-18	United Kingdom
S_614_G	S	614	ERR4839310	23403	A	G	0,999788	2020-10-18	United Kingdom
ORF3a_57_H	ORF3a	57	ERR4839310	25563	G	T	0,999202	2020-10-18	United Kingdom
ORF3a_261_*	ORF3a	261	ERR4839310	26173	G	T	0,999222	2020-10-18	United Kingdom
M_69_S	M	69	ERR4839310	26727	G	T	0,998526	2020-10-18	United Kingdom
ORF8_74_T	ORF8	74	ERR4839310	28114	T	C	0,496333	2020-10-18	United Kingdom
ORF8_97_I	ORF8	97	ERR4839310	28183	G	T	0,99389	2020-10-18	United Kingdom
ORF1ab_2144_NA	ORF1ab	2144	ERR4839313	6696	C	+T	0,0761398	2020-10-20	United Kingdom
ORF1ab_2206_A	ORF1ab	2206	ERR4839313	6882	T	C	1	2020-10-20	United Kingdom
ORF1ab_2626_S	ORF1ab	2626	ERR4839313	8142	T	C	0,997087	2020-10-20	United Kingdom
ORF1ab_314_L	ORF1ab	314	ERR4839313	14408	C	T	0,999835	2020-10-20	United Kingdom
ORF1ab_2172_NA	ORF1ab	2172	ERR4839313	19983	C	+T	0,057971	2020-10-20	United Kingdom
S_80_Y	S	80	ERR4839313	21800	G	T	0,998891	2020-10-20	United Kingdom
S_164_T	S	164	ERR4839313	22053	A	C	1	2020-10-20	United Kingdom
S_222_V	S	222	ERR4839313	22227	C	T	1	2020-10-20	United Kingdom
S_262_S	S	262	ERR4839313	22346	G	T	1	2020-10-20	United Kingdom
S_614_G	S	614	ERR4839313	23403	A	G	0,999724	2020-10-20	United Kingdom
N_220_V	N	220	ERR4839313	28932	C	T	1	2020-10-20	United Kingdom
ORF10_30_L	ORF10	30	ERR4839313	29645	G	T	0,999519	2020-10-20	United Kingdom
ORF1ab_82_NA	ORF1ab	82	ERR4839314	509	G	-GTCATGTTA	0,0872434	2020-10-16	United Kingdom
ORF1ab_193_L	ORF1ab	193	ERR4839314	843	C	T	0,999025	2020-10-16	United Kingdom
ORF1ab_385_V	ORF1ab	385	ERR4839314	1419	C	T	0,999494	2020-10-16	United Kingdom
ORF1ab_1298_V	ORF1ab	1298	ERR4839314	4158	C	T	0,995606	2020-10-16	United Kingdom
ORF1ab_2685_T	ORF1ab	2685	ERR4839314	8318	C	A	0,999055	2020-10-16	United Kingdom
ORF1ab_3603_NA	ORF1ab	3603	ERR4839314	11074	C	+T	0,078182	2020-10-16	United Kingdom
ORF1ab_3606_NA	ORF1ab	3606	ERR4839314	11082	T	-G	0,0795853	2020-10-16	United Kingdom
ORF1ab_3606_F	ORF1ab	3606	ERR4839314	11083	G	T	0,999737	2020-10-16	United Kingdom
ORF1ab_314_L	ORF1ab	314	ERR4839314	14408	C	T	0,99982	2020-10-16	United Kingdom
ORF1ab_1798_S	ORF1ab	1798	ERR4839314	18859	G	T	0,999437	2020-10-16	United Kingdom
S_21_I	S	21	ERR4839314	21624	G	T	0,998778	2020-10-16	United Kingdom
S_614_G	S	614	ERR4839314	23403	A	G	0,998703	2020-10-16	United Kingdom
ORF3a_175_I	ORF3a	175	ERR4839314	25916	C	T	0,919478	2020-10-16	United Kingdom
M_17_I	M	17	ERR4839314	26571	C	A	0,999304	2020-10-16	United Kingdom
N_203_K	N	203	ERR4839314	28881	G	A	1	2020-10-16	United Kingdom
N_204_R	N	204	ERR4839314	28883	G	C	0,999003	2020-10-16	United Kingdom
N_220_NA	N	220	ERR4839314	28932	C	-T	0,175851	2020-10-16	United Kingdom
ORF1ab_2531_S	ORF1ab	2531	ERR4839319	7857	A	G	0,0651314	2020-10-31	United Kingdom
ORF1ab_314_L	ORF1ab	314	ERR4839319	14408	C	T	0,999752	2020-10-31	United Kingdom
S_18_F	S	18	ERR4839319	21614	C	T	1	2020-10-31	United Kingdom
S_222_V	S	222	ERR4839319	22227	C	T	0,997835	2020-10-31	United Kingdom
S_614_G	S	614	ERR4839319	23403	A	G	1	2020-10-31	United Kingdom
M_125_Y	M	125	ERR4839319	26895	C	T	0,445906	2020-10-31	United Kingdom
ORF8_65_V	ORF8	65	ERR4839319	28087	C	T	0,942442	2020-10-31	United Kingdom
N_220_V	N	220	ERR4839319	28932	C	T	1	2020-10-31	United Kingdom
ORF10_30_L	ORF10	30	ERR4839319	29645	G	T	0,999673	2020-10-31	United Kingdom
ORF1ab_194_H	ORF1ab	194	ERR4839322	845	G	C	0,269544	2020-10-24	United Kingdom
ORF1ab_368_F	ORF1ab	368	ERR4839322	1367	A	T	0,158443	2020-10-24	United Kingdom
ORF1ab_561_A	ORF1ab	561	ERR4839322	1947	T	C	0,996644	2020-10-24	United Kingdom
ORF1ab_676_H	ORF1ab	676	ERR4839322	2293	G	T	0,50295	2020-10-24	United Kingdom
ORF1ab_685_S	ORF1ab	685	ERR4839322	2319	T	C	1	2020-10-24	United Kingdom
ORF1ab_1890_I	ORF1ab	1890	ERR4839322	5934	C	T	0,136546	2020-10-24	United Kingdom
ORF1ab_2103_F	ORF1ab	2103	ERR4839322	6573	C	T	1	2020-10-24	United Kingdom
ORF1ab_2951_N	ORF1ab	2951	ERR4839322	9116	G	A	0,119517	2020-10-24	United Kingdom
ORF1ab_3224_N	ORF1ab	3224	ERR4839322	9936	C	A	0,999178	2020-10-24	United Kingdom
ORF1ab_4218_V	ORF1ab	4218	ERR4839322	12918	A	T	0,065662	2020-10-24	United Kingdom
ORF1ab_244_S	ORF1ab	244	ERR4839322	14197	G	T	0,236248	2020-10-24	United Kingdom
ORF1ab_314_L	ORF1ab	314	ERR4839322	14408	C	T	0,999852	2020-10-24	United Kingdom
ORF1ab_698_F	ORF1ab	698	ERR4839322	15559	C	T	0,11689	2020-10-24	United Kingdom
ORF1ab_754_NA	ORF1ab	754	ERR4839322	15728	T	-TG	0,0734175	2020-10-24	United Kingdom
ORF1ab_803_I	ORF1ab	803	ERR4839322	15874	T	A	0,192197	2020-10-24	United Kingdom
ORF1ab_1028_NA	ORF1ab	1028	ERR4839322	16551	C	+T	0,210506	2020-10-24	United Kingdom
ORF1ab_1070_NA	ORF1ab	1070	ERR4839322	16675	C	-TG	0,114554	2020-10-24	United Kingdom
ORF1ab_2545_NA	ORF1ab	2545	ERR4839322	21101	G	+T	0,0953782	2020-10-24	United Kingdom
S_614_G	S	614	ERR4839322	23403	A	G	0,999775	2020-10-24	United Kingdom
S_1016_NA	S	1016	ERR4839322	24610	A	-G	0,146931	2020-10-24	United Kingdom
S_1190_NA	S	1190	ERR4839322	25132	C	-AA	0,288338	2020-10-24	United Kingdom
ORF3a_57_H	ORF3a	57	ERR4839322	25563	G	T	1	2020-10-24	United Kingdom
ORF3a_204_R	ORF3a	204	ERR4839322	26003	A	G	0,0609137	2020-10-24	United Kingdom
M_67_NA	M	67	ERR4839322	26722	T	-TG	0,179087	2020-10-24	United Kingdom
M_68_S	M	68	ERR4839322	26724	G	T	0,344551	2020-10-24	United Kingdom
ORF7b_20_NA	ORF7b	20	ERR4839322	27814	T	-TG	0,112769	2020-10-24	United Kingdom
N_194_L	N	194	ERR4839322	28854	C	T	1	2020-10-24	United Kingdom
ORF1ab_360_S	ORF1ab	360	ERR4839325	1344	T	C	0,999721	2020-10-20	United Kingdom
ORF1ab_2144_NA	ORF1ab	2144	ERR4839325	6696	C	+T	0,0638516	2020-10-20	United Kingdom
ORF1ab_254_R	ORF1ab	254	ERR4839325	14228	A	G	0,920941	2020-10-20	United Kingdom
ORF1ab_314_L	ORF1ab	314	ERR4839325	14408	C	T	0,99968	2020-10-20	United Kingdom
ORF1ab_647_S	ORF1ab	647	ERR4839325	15406	G	T	0,99921	2020-10-20	United Kingdom
ORF1ab_2132_V	ORF1ab	2132	ERR4839325	19862	C	T	0,999312	2020-10-20	United Kingdom
ORF1ab_2165_A	ORF1ab	2165	ERR4839325	19960	A	G	0,971698	2020-10-20	United Kingdom
S_614_G	S	614	ERR4839325	23403	A	G	0,999587	2020-10-20	United Kingdom
N_203_K	N	203	ERR4839325	28881	G	A	1	2020-10-20	United Kingdom
N_204_R	N	204	ERR4839325	28883	G	C	0,999687	2020-10-20	United Kingdom
N_260_NA	N	260	ERR4839325	29051	C	+A	0,0521715	2020-10-20	United Kingdom
ORF1ab_314_L	ORF1ab	314	ERR4839326	14408	C	T	0,999269	2020-10-26	United Kingdom
S_18_F	S	18	ERR4839326	21614	C	T	0,998686	2020-10-26	United Kingdom
S_222_V	S	222	ERR4839326	22227	C	T	0,999226	2020-10-26	United Kingdom
S_614_G	S	614	ERR4839326	23403	A	G	0,999442	2020-10-26	United Kingdom
N_185_C	N	185	ERR4839326	28826	C	T	0,96078	2020-10-26	United Kingdom
N_220_V	N	220	ERR4839326	28932	C	T	0,999242	2020-10-26	United Kingdom
ORF10_30_L	ORF10	30	ERR4839326	29645	G	T	0,999631	2020-10-26	United Kingdom
ORF1ab_2202_I	ORF1ab	2202	ERR4839328	6870	C	T	0,993255	2020-10-28	United Kingdom
ORF1ab_314_L	ORF1ab	314	ERR4839328	14408	C	T	1	2020-10-28	United Kingdom
S_18_F	S	18	ERR4839328	21614	C	T	1	2020-10-28	United Kingdom
S_222_V	S	222	ERR4839328	22227	C	T	1	2020-10-28	United Kingdom
S_614_G	S	614	ERR4839328	23403	A	G	1	2020-10-28	United Kingdom
M_78_C	M	78	ERR4839328	26754	G	T	0,0656282	2020-10-28	United Kingdom
N_220_V	N	220	ERR4839328	28932	C	T	1	2020-10-28	United Kingdom
ORF10_30_L	ORF10	30	ERR4839328	29645	G	T	1	2020-10-28	United Kingdom
ORF1ab_2495_I	ORF1ab	2495	ERR4839330	7749	C	T	0,999889	2020-10-30	United Kingdom
ORF1ab_314_L	ORF1ab	314	ERR4839330	14408	C	T	0,999827	2020-10-30	United Kingdom
ORF1ab_866_R	ORF1ab	866	ERR4839330	16064	A	G	0,0605866	2020-10-30	United Kingdom
S_222_V	S	222	ERR4839330	22227	C	T	0,99907	2020-10-30	United Kingdom
S_614_G	S	614	ERR4839330	23403	A	G	0,999687	2020-10-30	United Kingdom
S_929_T	S	929	ERR4839330	24348	G	C	0,99929	2020-10-30	United Kingdom
N_220_V	N	220	ERR4839330	28932	C	T	0,99154	2020-10-30	United Kingdom
ORF10_30_L	ORF10	30	ERR4839330	29645	G	T	0,998521	2020-10-30	United Kingdom
ORF1ab_428_C	ORF1ab	428	ERR4839341	1547	A	T	0,0523649	2020-10-26	United Kingdom
ORF1ab_2266_NA	ORF1ab	2266	ERR4839341	7063	C	-AG	0,0574713	2020-10-26	United Kingdom
ORF1ab_3189_V	ORF1ab	3189	ERR4839341	9830	A	G	0,0556465	2020-10-26	United Kingdom
ORF1ab_314_L	ORF1ab	314	ERR4839341	14408	C	T	0,999531	2020-10-26	United Kingdom
S_18_F	S	18	ERR4839341	21614	C	T	1	2020-10-26	United Kingdom
S_30_H	S	30	ERR4839341	21650	A	C	0,0838323	2020-10-26	United Kingdom
S_222_V	S	222	ERR4839341	22227	C	T	1	2020-10-26	United Kingdom
S_614_G	S	614	ERR4839341	23403	A	G	1	2020-10-26	United Kingdom
S_765_C	S	765	ERR4839341	23855	C	T	1	2020-10-26	United Kingdom
N_220_V	N	220	ERR4839341	28932	C	T	0,998435	2020-10-26	United Kingdom
ORF10_30_L	ORF10	30	ERR4839341	29645	G	T	0,999827	2020-10-26	United Kingdom
ORF1ab_2501_T	ORF1ab	2501	ERR4839343	7767	T	C	1	2020-10-29	United Kingdom
ORF1ab_4241_I	ORF1ab	4241	ERR4839343	12988	G	T	0,999389	2020-10-29	United Kingdom
ORF1ab_314_L	ORF1ab	314	ERR4839343	14408	C	T	1	2020-10-29	United Kingdom
ORF1ab_711_I	ORF1ab	711	ERR4839343	15598	G	A	1	2020-10-29	United Kingdom
ORF1ab_1213_Y	ORF1ab	1213	ERR4839343	17104	C	T	0,999802	2020-10-29	United Kingdom
ORF1ab_1521_S	ORF1ab	1521	ERR4839343	18028	G	T	0,999392	2020-10-29	United Kingdom
S_68_NA	S	68	ERR4839343	21764	A	-TACATG	0,967624	2020-10-29	United Kingdom
S_439_K	S	439	ERR4839343	22879	C	A	1	2020-10-29	United Kingdom
S_614_G	S	614	ERR4839343	23403	A	G	0,999342	2020-10-29	United Kingdom
N_182_S	N	182	ERR4839343	28817	G	T	0,999218	2020-10-29	United Kingdom
ORF1ab_314_L	ORF1ab	314	ERR4839344	14408	C	T	1	2020-10-30	United Kingdom
S_18_F	S	18	ERR4839344	21614	C	T	1	2020-10-30	United Kingdom
S_30_H	S	30	ERR4839344	21650	A	C	0,0980966	2020-10-30	United Kingdom
S_222_V	S	222	ERR4839344	22227	C	T	1	2020-10-30	United Kingdom
S_614_G	S	614	ERR4839344	23403	A	G	0,999496	2020-10-30	United Kingdom
N_220_V	N	220	ERR4839344	28932	C	T	1	2020-10-30	United Kingdom
ORF10_30_L	ORF10	30	ERR4839344	29645	G	T	0,999759	2020-10-30	United Kingdom
ORF1ab_579_I	ORF1ab	579	ERR4839346	2001	G	T	0,0717131	2020-10-30	United Kingdom
ORF1ab_1061_NA	ORF1ab	1061	ERR4839346	3448	C	+A	0,0637106	2020-10-30	United Kingdom
ORF1ab_1100_V	ORF1ab	1100	ERR4839346	3564	G	T	0,0571429	2020-10-30	United Kingdom
ORF1ab_2181_I	ORF1ab	2181	ERR4839346	6807	C	T	0,233577	2020-10-30	United Kingdom
ORF1ab_2861_NA	ORF1ab	2861	ERR4839346	8846	G	-A	0,0729254	2020-10-30	United Kingdom
ORF1ab_2888_NA	ORF1ab	2888	ERR4839346	8927	G	+T	0,0570698	2020-10-30	United Kingdom
ORF1ab_3216_NA	ORF1ab	3216	ERR4839346	9912	A	+T	0,054948	2020-10-30	United Kingdom
ORF1ab_3394_K	ORF1ab	3394	ERR4839346	10446	G	A	0,0915915	2020-10-30	United Kingdom
ORF1ab_3627_I	ORF1ab	3627	ERR4839346	11146	G	T	0,0656057	2020-10-30	United Kingdom
ORF1ab_3687_L	ORF1ab	3687	ERR4839346	11325	C	T	0,0661323	2020-10-30	United Kingdom
ORF1ab_314_L	ORF1ab	314	ERR4839346	14408	C	T	1	2020-10-30	United Kingdom
ORF1ab_1265_F	ORF1ab	1265	ERR4839346	17261	G	T	0,0549071	2020-10-30	United Kingdom
ORF1ab_1500_NA	ORF1ab	1500	ERR4839346	17967	T	-G	0,086535	2020-10-30	United Kingdom
ORF1ab_2503_H	ORF1ab	2503	ERR4839346	20974	G	C	0,10598	2020-10-30	United Kingdom
S_3_NA	S	3	ERR4839346	21569	G	-T	0,0799615	2020-10-30	United Kingdom
S_36_NA	S	36	ERR4839346	21670	T	-TA	0,317992	2020-10-30	United Kingdom
S_222_V	S	222	ERR4839346	22227	C	T	0,998399	2020-10-30	United Kingdom
S_614_G	S	614	ERR4839346	23403	A	G	0,999742	2020-10-30	United Kingdom
S_1066_I	S	1066	ERR4839346	24759	C	T	0,413998	2020-10-30	United Kingdom
S_1201_NA	S	1201	ERR4839346	25163	C	-A	0,0766078	2020-10-30	United Kingdom
ORF3a_172_C	ORF3a	172	ERR4839346	25906	G	T	0,124138	2020-10-30	United Kingdom
M_155_Y	M	155	ERR4839346	26985	C	T	0,0515369	2020-10-30	United Kingdom
N_220_V	N	220	ERR4839346	28932	C	T	0,995	2020-10-30	United Kingdom
N_297_G	N	297	ERR4839346	29163	A	G	0,993528	2020-10-30	United Kingdom
ORF10_30_L	ORF10	30	ERR4839346	29645	G	T	0,998675	2020-10-30	United Kingdom
ORF1ab_3839_R	ORF1ab	3839	ERR4839347	11781	A	G	0,999467	2020-10-30	United Kingdom
ORF1ab_314_L	ORF1ab	314	ERR4839347	14408	C	T	0,998285	2020-10-30	United Kingdom
S_222_V	S	222	ERR4839347	22227	C	T	0,99789	2020-10-30	United Kingdom
S_614_G	S	614	ERR4839347	23403	A	G	1	2020-10-30	United Kingdom
N_89_I	N	89	ERR4839347	28539	G	T	0,938116	2020-10-30	United Kingdom
N_220_V	N	220	ERR4839347	28932	C	T	0,996219	2020-10-30	United Kingdom
N_253_*	N	253	ERR4839347	29030	G	T	0,067234	2020-10-30	United Kingdom
N_359_S	N	359	ERR4839347	29348	G	T	0,994631	2020-10-30	United Kingdom
ORF10_30_L	ORF10	30	ERR4839347	29645	G	T	0,999391	2020-10-30	United Kingdom
ORF1ab_3711_F	ORF1ab	3711	ERR4839348	11396	C	T	0,997917	2020-10-20	United Kingdom
ORF1ab_314_L	ORF1ab	314	ERR4839348	14408	C	T	0,999741	2020-10-20	United Kingdom
S_18_F	S	18	ERR4839348	21614	C	T	0,998516	2020-10-20	United Kingdom
S_222_V	S	222	ERR4839348	22227	C	T	0,998721	2020-10-20	United Kingdom
S_614_G	S	614	ERR4839348	23403	A	G	0,999806	2020-10-20	United Kingdom
N_220_V	N	220	ERR4839348	28932	C	T	0,999484	2020-10-20	United Kingdom
N_271_I	N	271	ERR4839348	29085	C	T	0,998356	2020-10-20	United Kingdom
ORF10_30_L	ORF10	30	ERR4839348	29645	G	T	0,999591	2020-10-20	United Kingdom
ORF1ab_294_E	ORF1ab	294	ERR4839350	1147	T	G	1	2020-10-13	United Kingdom
ORF1ab_2061_F	ORF1ab	2061	ERR4839350	6446	G	T	0,998895	2020-10-13	United Kingdom
ORF1ab_3060_F	ORF1ab	3060	ERR4839350	9443	C	T	0,056582	2020-10-13	United Kingdom
ORF1ab_3603_NA	ORF1ab	3603	ERR4839350	11074	C	-T	0,0608553	2020-10-13	United Kingdom
ORF1ab_314_L	ORF1ab	314	ERR4839350	14408	C	T	0,999756	2020-10-13	United Kingdom
S_222_V	S	222	ERR4839350	22227	C	T	1	2020-10-13	United Kingdom
S_614_G	S	614	ERR4839350	23403	A	G	1	2020-10-13	United Kingdom
S_1234_P	S	1234	ERR4839350	25263	T	C	0,0514354	2020-10-13	United Kingdom
ORF8_65_V	ORF8	65	ERR4839350	28087	C	T	0,997823	2020-10-13	United Kingdom
N_220_V	N	220	ERR4839350	28932	C	T	0,988827	2020-10-13	United Kingdom
ORF10_30_L	ORF10	30	ERR4839350	29645	G	T	0,999365	2020-10-13	United Kingdom
ORF1ab_2018_S	ORF1ab	2018	ERR4839355	6317	C	T	1	2020-10-31	United Kingdom
ORF1ab_3608_D	ORF1ab	3608	ERR4839355	11089	A	C	1	2020-10-31	United Kingdom
ORF1ab_20_A	ORF1ab	20	ERR4839355	13526	A	C	1	2020-10-31	United Kingdom
ORF1ab_314_L	ORF1ab	314	ERR4839355	14408	C	T	0,999627	2020-10-31	United Kingdom
S_18_F	S	18	ERR4839355	21614	C	T	1	2020-10-31	United Kingdom
S_23_H	S	23	ERR4839355	21631	A	T	1	2020-10-31	United Kingdom
S_222_V	S	222	ERR4839355	22227	C	T	0,998718	2020-10-31	United Kingdom
S_614_G	S	614	ERR4839355	23403	A	G	1	2020-10-31	United Kingdom
N_220_V	N	220	ERR4839355	28932	C	T	0,999088	2020-10-31	United Kingdom
ORF10_30_L	ORF10	30	ERR4839355	29645	G	T	0,999808	2020-10-31	United Kingdom
ORF1ab_3057_L	ORF1ab	3057	ERR4839356	9434	G	T	0,999498	2020-10-16	United Kingdom
ORF1ab_3490_F	ORF1ab	3490	ERR4839356	10733	C	T	0,999473	2020-10-16	United Kingdom
ORF1ab_4165_G	ORF1ab	4165	ERR4839356	12759	A	G	0,999115	2020-10-16	United Kingdom
ORF1ab_314_L	ORF1ab	314	ERR4839356	14408	C	T	0,999797	2020-10-16	United Kingdom
ORF1ab_1609_S	ORF1ab	1609	ERR4839356	18292	G	T	0,999202	2020-10-16	United Kingdom
S_614_G	S	614	ERR4839356	23403	A	G	0,999652	2020-10-16	United Kingdom
S_1228_L	S	1228	ERR4839356	25244	G	T	0,999142	2020-10-16	United Kingdom
ORF8_105_NA	ORF8	105	ERR4839356	28207	A	-TG	0,0695652	2020-10-16	United Kingdom
N_194_L	N	194	ERR4839356	28854	C	T	1	2020-10-16	United Kingdom
ORF1ab_315_I	ORF1ab	315	ERR4839357	1210	G	T	1	2020-10-05	United Kingdom
ORF1ab_3934_I	ORF1ab	3934	ERR4839357	12067	G	T	0,99863	2020-10-05	United Kingdom
ORF1ab_67_I	ORF1ab	67	ERR4839357	13667	C	T	0,985294	2020-10-05	United Kingdom
ORF1ab_314_L	ORF1ab	314	ERR4839357	14408	C	T	1	2020-10-05	United Kingdom
S_614_G	S	614	ERR4839357	23403	A	G	1	2020-10-05	United Kingdom
ORF7b_37_L	ORF7b	37	ERR4839357	27865	A	T	0,998106	2020-10-05	United Kingdom
ORF7b_37_Q	ORF7b	37	ERR4839357	27866	T	A	0,998092	2020-10-05	United Kingdom
N_203_K	N	203	ERR4839357	28881	G	A	0,998945	2020-10-05	United Kingdom
N_204_R	N	204	ERR4839357	28883	G	C	1	2020-10-05	United Kingdom
ORF1ab_944_L	ORF1ab	944	ERR4839361	3096	C	T	0,999472	2020-10-31	United Kingdom
ORF1ab_1113_Y	ORF1ab	1113	ERR4839361	3602	C	T	1	2020-10-31	United Kingdom
ORF1ab_2357_Y	ORF1ab	2357	ERR4839361	7334	C	T	0,999704	2020-10-31	United Kingdom
ORF1ab_3334_S	ORF1ab	3334	ERR4839361	10265	G	A	1	2020-10-31	United Kingdom
ORF1ab_3395_L	ORF1ab	3395	ERR4839361	10449	C	T	0,988414	2020-10-31	United Kingdom
ORF1ab_314_L	ORF1ab	314	ERR4839361	14408	C	T	0,999758	2020-10-31	United Kingdom
ORF1ab_2084_I	ORF1ab	2084	ERR4839361	19718	C	T	1	2020-10-31	United Kingdom
ORF1ab_2268_V	ORF1ab	2268	ERR4839361	20270	C	T	0,997608	2020-10-31	United Kingdom
ORF1ab_2322_I	ORF1ab	2322	ERR4839361	20433	G	A	1	2020-10-31	United Kingdom
S_501_Y	S	501	ERR4839361	23063	A	T	0,999154	2020-10-31	United Kingdom
S_614_G	S	614	ERR4839361	23403	A	G	0,999439	2020-10-31	United Kingdom
ORF3a_156_C	ORF3a	156	ERR4839361	25859	A	G	0,999328	2020-10-31	United Kingdom
ORF7a_14_I	ORF7a	14	ERR4839361	27434	C	T	0,99961	2020-10-31	United Kingdom
N_9_H	N	9	ERR4839361	28300	G	C	0,998026	2020-10-31	United Kingdom
N_203_K	N	203	ERR4839361	28881	G	A	1	2020-10-31	United Kingdom
N_204_R	N	204	ERR4839361	28883	G	C	0,999664	2020-10-31	United Kingdom
ORF1ab_1211_F	ORF1ab	1211	ERR4839363	3896	G	T	0,999466	2020-10-25	United Kingdom
ORF1ab_2144_NA	ORF1ab	2144	ERR4839363	6696	C	+T	0,0626588	2020-10-25	United Kingdom
ORF1ab_3930_F	ORF1ab	3930	ERR4839363	12053	C	T	0,997418	2020-10-25	United Kingdom
ORF1ab_314_L	ORF1ab	314	ERR4839363	14408	C	T	0,99989	2020-10-25	United Kingdom
ORF1ab_729_Y	ORF1ab	729	ERR4839363	15652	G	T	0,996679	2020-10-25	United Kingdom
S_614_G	S	614	ERR4839363	23403	A	G	0,999757	2020-10-25	United Kingdom
ORF3a_100_C	ORF3a	100	ERR4839363	25690	G	T	0,999053	2020-10-25	United Kingdom
N_203_K	N	203	ERR4839363	28881	G	A	0,997358	2020-10-25	United Kingdom
N_204_R	N	204	ERR4839363	28883	G	C	0,998703	2020-10-25	United Kingdom
ORF1ab_1826_D	ORF1ab	1826	ERR4839364	5743	G	C	0,0710806	2020-11-09	United Kingdom
ORF1ab_1827_H	ORF1ab	1827	ERR4839364	5744	T	C	0,0776593	2020-11-09	United Kingdom
ORF1ab_314_L	ORF1ab	314	ERR4839364	14408	C	T	0,999717	2020-11-09	United Kingdom
S_181_R	S	181	ERR4839364	22103	G	C	1	2020-11-09	United Kingdom
S_222_V	S	222	ERR4839364	22227	C	T	1	2020-11-09	United Kingdom
S_614_G	S	614	ERR4839364	23403	A	G	0,99946	2020-11-09	United Kingdom
N_220_V	N	220	ERR4839364	28932	C	T	0,999392	2020-11-09	United Kingdom
ORF10_30_L	ORF10	30	ERR4839364	29645	G	T	0,999797	2020-11-09	United Kingdom
ORF1ab_1617_I	ORF1ab	1617	ERR4839365	5115	C	T	1	2020-10-26	United Kingdom
ORF1ab_2684_I	ORF1ab	2684	ERR4839365	8316	C	T	0,999558	2020-10-26	United Kingdom
ORF1ab_314_L	ORF1ab	314	ERR4839365	14408	C	T	0,999526	2020-10-26	United Kingdom
ORF1ab_2028_S	ORF1ab	2028	ERR4839365	19549	G	T	1	2020-10-26	United Kingdom
S_18_F	S	18	ERR4839365	21614	C	T	1	2020-10-26	United Kingdom
S_222_V	S	222	ERR4839365	22227	C	T	0,997531	2020-10-26	United Kingdom
S_614_G	S	614	ERR4839365	23403	A	G	0,999125	2020-10-26	United Kingdom
N_220_V	N	220	ERR4839365	28932	C	T	0,998759	2020-10-26	United Kingdom
ORF10_30_L	ORF10	30	ERR4839365	29645	G	T	1	2020-10-26	United Kingdom
ORF1ab_124_C	ORF1ab	124	ERR4839366	635	C	T	0,0524146	2020-10-28	United Kingdom
ORF1ab_2268_*	ORF1ab	2268	ERR4839366	7067	G	T	0,0608974	2020-10-28	United Kingdom
ORF1ab_3603_NA	ORF1ab	3603	ERR4839366	11074	C	+T	0,0832069	2020-10-28	United Kingdom
ORF1ab_3606_NA	ORF1ab	3606	ERR4839366	11082	T	-G	0,157285	2020-10-28	United Kingdom
ORF1ab_3606_F	ORF1ab	3606	ERR4839366	11083	G	T	0,999568	2020-10-28	United Kingdom
ORF1ab_314_L	ORF1ab	314	ERR4839366	14408	C	T	1	2020-10-28	United Kingdom
S_30_H	S	30	ERR4839366	21650	A	C	0,119298	2020-10-28	United Kingdom
S_222_V	S	222	ERR4839366	22227	C	T	1	2020-10-28	United Kingdom
S_614_G	S	614	ERR4839366	23403	A	G	0,999315	2020-10-28	United Kingdom
ORF3a_163_I	ORF3a	163	ERR4839366	25879	G	A	1	2020-10-28	United Kingdom
N_220_V	N	220	ERR4839366	28932	C	T	1	2020-10-28	United Kingdom
ORF10_30_L	ORF10	30	ERR4839366	29645	G	T	0,999824	2020-10-28	United Kingdom
ORF1ab_37_K	ORF1ab	37	ERR4839367	374	G	A	0,998605	2020-10-30	United Kingdom
ORF1ab_3623_S	ORF1ab	3623	ERR4839367	11132	G	T	1	2020-10-30	United Kingdom
ORF1ab_3718_F	ORF1ab	3718	ERR4839367	11417	G	T	1	2020-10-30	United Kingdom
ORF1ab_314_L	ORF1ab	314	ERR4839367	14408	C	T	0,998927	2020-10-30	United Kingdom
S_222_V	S	222	ERR4839367	22227	C	T	0,99894	2020-10-30	United Kingdom
S_614_G	S	614	ERR4839367	23403	A	G	0,999063	2020-10-30	United Kingdom
N_220_V	N	220	ERR4839367	28932	C	T	0,999626	2020-10-30	United Kingdom
ORF10_30_L	ORF10	30	ERR4839367	29645	G	T	0,9993	2020-10-30	United Kingdom
ORF1ab_2702_H	ORF1ab	2702	ERR4839369	8371	G	T	0,998826	2020-10-28	United Kingdom
ORF1ab_3757_S	ORF1ab	3757	ERR4839369	11534	G	A	0,999394	2020-10-28	United Kingdom
ORF1ab_314_L	ORF1ab	314	ERR4839369	14408	C	T	0,999764	2020-10-28	United Kingdom
ORF1ab_1643_V	ORF1ab	1643	ERR4839369	18395	C	T	0,99951	2020-10-28	United Kingdom
ORF1ab_2385_N	ORF1ab	2385	ERR4839369	20622	A	T	0,997399	2020-10-28	United Kingdom
ORF1ab_2386_Y	ORF1ab	2386	ERR4839369	20623	G	T	0,997392	2020-10-28	United Kingdom
ORF1ab_2386_V	ORF1ab	2386	ERR4839369	20624	A	T	0,997053	2020-10-28	United Kingdom
S_614_G	S	614	ERR4839369	23403	A	G	0,999761	2020-10-28	United Kingdom
S_723_I	S	723	ERR4839369	23730	C	T	1	2020-10-28	United Kingdom
S_1255_N	S	1255	ERR4839369	25327	A	T	0,345264	2020-10-28	United Kingdom
ORF3a_57_H	ORF3a	57	ERR4839369	25563	G	T	0,999606	2020-10-28	United Kingdom
N_33_I	N	33	ERR4839369	28371	G	T	0,999266	2020-10-28	United Kingdom
N_194_L	N	194	ERR4839369	28854	C	T	1	2020-10-28	United Kingdom
ORF1ab_2061_F	ORF1ab	2061	ERR4839372	6446	G	T	0,995835	2020-10-26	United Kingdom
ORF1ab_314_L	ORF1ab	314	ERR4839372	14408	C	T	0,999589	2020-10-26	United Kingdom
S_18_F	S	18	ERR4839372	21614	C	T	1	2020-10-26	United Kingdom
S_30_H	S	30	ERR4839372	21650	A	C	0,102564	2020-10-26	United Kingdom
S_222_V	S	222	ERR4839372	22227	C	T	1	2020-10-26	United Kingdom
S_614_G	S	614	ERR4839372	23403	A	G	0,999803	2020-10-26	United Kingdom
ORF3a_176_I	ORF3a	176	ERR4839372	25919	C	T	0,997992	2020-10-26	United Kingdom
ORF7b_5_L	ORF7b	5	ERR4839372	27769	C	T	1	2020-10-26	United Kingdom
N_220_V	N	220	ERR4839372	28932	C	T	0,998715	2020-10-26	United Kingdom
ORF10_30_L	ORF10	30	ERR4839372	29645	G	T	0,999618	2020-10-26	United Kingdom
ORF1ab_314_L	ORF1ab	314	ERR4839374	14408	C	T	1	2020-11-03	United Kingdom
S_18_F	S	18	ERR4839374	21614	C	T	1	2020-11-03	United Kingdom
S_222_V	S	222	ERR4839374	22227	C	T	1	2020-11-03	United Kingdom
S_245_Y	S	245	ERR4839374	22295	C	T	1	2020-11-03	United Kingdom
S_614_G	S	614	ERR4839374	23403	A	G	0,999414	2020-11-03	United Kingdom
ORF6_24_I	ORF6	24	ERR4839374	27271	G	A	0,429569	2020-11-03	United Kingdom
N_220_V	N	220	ERR4839374	28932	C	T	0,999422	2020-11-03	United Kingdom
ORF10_30_L	ORF10	30	ERR4839374	29645	G	T	0,999834	2020-11-03	United Kingdom
ORF1ab_314_L	ORF1ab	314	ERR4839375	14408	C	T	1	2020-10-14	United Kingdom
S_18_F	S	18	ERR4839375	21614	C	T	1	2020-10-14	United Kingdom
S_222_V	S	222	ERR4839375	22227	C	T	1	2020-10-14	United Kingdom
S_614_G	S	614	ERR4839375	23403	A	G	0,9982	2020-10-14	United Kingdom
ORF8_65_V	ORF8	65	ERR4839375	28087	C	T	0,982379	2020-10-14	United Kingdom
N_220_V	N	220	ERR4839375	28932	C	T	1	2020-10-14	United Kingdom
ORF10_30_L	ORF10	30	ERR4839375	29645	G	T	0,999805	2020-10-14	United Kingdom
ORF1ab_2018_S	ORF1ab	2018	ERR4839376	6317	C	T	0,999301	2020-10-27	United Kingdom
ORF1ab_3608_D	ORF1ab	3608	ERR4839376	11089	A	C	0,999248	2020-10-27	United Kingdom
ORF1ab_314_L	ORF1ab	314	ERR4839376	14408	C	T	0,999591	2020-10-27	United Kingdom
S_18_F	S	18	ERR4839376	21614	C	T	1	2020-10-27	United Kingdom
S_23_H	S	23	ERR4839376	21631	A	T	0,999574	2020-10-27	United Kingdom
S_222_V	S	222	ERR4839376	22227	C	T	1	2020-10-27	United Kingdom
S_614_G	S	614	ERR4839376	23403	A	G	0,999554	2020-10-27	United Kingdom
N_220_V	N	220	ERR4839376	28932	C	T	0,999047	2020-10-27	United Kingdom
ORF10_30_L	ORF10	30	ERR4839376	29645	G	T	0,999205	2020-10-27	United Kingdom
ORF1ab_124_C	ORF1ab	124	ERR4839378	635	C	T	0,0892338	2020-10-13	United Kingdom
ORF1ab_1617_I	ORF1ab	1617	ERR4839378	5115	C	T	1	2020-10-13	United Kingdom
ORF1ab_2684_I	ORF1ab	2684	ERR4839378	8316	C	T	0,999342	2020-10-13	United Kingdom
ORF1ab_314_L	ORF1ab	314	ERR4839378	14408	C	T	0,999353	2020-10-13	United Kingdom
ORF1ab_2028_S	ORF1ab	2028	ERR4839378	19549	G	T	0,999275	2020-10-13	United Kingdom
S_18_F	S	18	ERR4839378	21614	C	T	0,999294	2020-10-13	United Kingdom
S_222_V	S	222	ERR4839378	22227	C	T	0,998534	2020-10-13	United Kingdom
S_614_G	S	614	ERR4839378	23403	A	G	0,999116	2020-10-13	United Kingdom
N_220_V	N	220	ERR4839378	28932	C	T	0,999374	2020-10-13	United Kingdom
ORF10_30_L	ORF10	30	ERR4839378	29645	G	T	0,99964	2020-10-13	United Kingdom
ORF1ab_609_I	ORF1ab	609	ERR4839380	2091	C	T	0,999638	2020-10-29	United Kingdom
ORF1ab_2535_L	ORF1ab	2535	ERR4839380	7869	C	T	0,999407	2020-10-29	United Kingdom
ORF1ab_3750_I	ORF1ab	3750	ERR4839380	11514	C	T	0,999323	2020-10-29	United Kingdom
ORF1ab_314_L	ORF1ab	314	ERR4839380	14408	C	T	0,999539	2020-10-29	United Kingdom
S_18_F	S	18	ERR4839380	21614	C	T	1	2020-10-29	United Kingdom
S_222_V	S	222	ERR4839380	22227	C	T	0,999155	2020-10-29	United Kingdom
S_614_G	S	614	ERR4839380	23403	A	G	0,999776	2020-10-29	United Kingdom
ORF3a_23_V	ORF3a	23	ERR4839380	25460	C	T	0,999479	2020-10-29	United Kingdom
E_71_L	E	71	ERR4839380	26456	C	T	1	2020-10-29	United Kingdom
N_220_V	N	220	ERR4839380	28932	C	T	0,998806	2020-10-29	United Kingdom
ORF10_30_L	ORF10	30	ERR4839380	29645	G	T	0,999314	2020-10-29	United Kingdom
ORF1ab_314_L	ORF1ab	314	ERR4839383	14408	C	T	1	2020-10-28	United Kingdom
S_18_F	S	18	ERR4839383	21614	C	T	1	2020-10-28	United Kingdom
S_30_H	S	30	ERR4839383	21650	A	C	0,170124	2020-10-28	United Kingdom
S_222_V	S	222	ERR4839383	22227	C	T	1	2020-10-28	United Kingdom
S_614_G	S	614	ERR4839383	23403	A	G	0,999735	2020-10-28	United Kingdom
ORF8_65_V	ORF8	65	ERR4839383	28087	C	T	0,961446	2020-10-28	United Kingdom
N_220_V	N	220	ERR4839383	28932	C	T	1	2020-10-28	United Kingdom
ORF10_30_L	ORF10	30	ERR4839383	29645	G	T	0,999308	2020-10-28	United Kingdom
ORF1ab_399_R	ORF1ab	399	ERR4839387	1461	A	G	0,95369	2020-10-20	United Kingdom
ORF1ab_944_L	ORF1ab	944	ERR4839387	3096	C	T	0,0937831	2020-10-20	United Kingdom
ORF1ab_2144_NA	ORF1ab	2144	ERR4839387	6696	C	+T	0,0531689	2020-10-20	United Kingdom
ORF1ab_314_L	ORF1ab	314	ERR4839387	14408	C	T	0,999846	2020-10-20	United Kingdom
ORF1ab_1604_T	ORF1ab	1604	ERR4839387	18278	T	C	0,0857329	2020-10-20	United Kingdom
S_18_F	S	18	ERR4839387	21614	C	T	1	2020-10-20	United Kingdom
S_222_V	S	222	ERR4839387	22227	C	T	1	2020-10-20	United Kingdom
S_614_G	S	614	ERR4839387	23403	A	G	0,99962	2020-10-20	United Kingdom
N_168_S	N	168	ERR4839387	28775	C	T	0,16416	2020-10-20	United Kingdom
N_220_V	N	220	ERR4839387	28932	C	T	0,998527	2020-10-20	United Kingdom
ORF10_30_L	ORF10	30	ERR4839387	29645	G	T	0,999813	2020-10-20	United Kingdom
ORF1ab_1021_H	ORF1ab	1021	ERR4839388	3328	G	T	0,999075	2020-10-05	United Kingdom
ORF1ab_1247_N	ORF1ab	1247	ERR4839388	4006	G	T	1	2020-10-05	United Kingdom
ORF1ab_2147_T	ORF1ab	2147	ERR4839388	6705	A	C	0,0835777	2020-10-05	United Kingdom
ORF1ab_3623_S	ORF1ab	3623	ERR4839388	11132	G	T	0,999222	2020-10-05	United Kingdom
ORF1ab_314_L	ORF1ab	314	ERR4839388	14408	C	T	0,999376	2020-10-05	United Kingdom
ORF1ab_1546_H	ORF1ab	1546	ERR4839388	18105	G	C	0,999346	2020-10-05	United Kingdom
S_222_V	S	222	ERR4839388	22227	C	T	1	2020-10-05	United Kingdom
S_614_G	S	614	ERR4839388	23403	A	G	0,999201	2020-10-05	United Kingdom
ORF8_25_F	ORF8	25	ERR4839388	27967	G	T	0,998737	2020-10-05	United Kingdom
N_220_V	N	220	ERR4839388	28932	C	T	1	2020-10-05	United Kingdom
ORF10_30_L	ORF10	30	ERR4839388	29645	G	T	1	2020-10-05	United Kingdom
ORF1ab_82_NA	ORF1ab	82	ERR4839389	509	G	-GTCATGTTATGGTT	0,0939614	2020-10-20	United Kingdom
ORF1ab_465_V	ORF1ab	465	ERR4839389	1659	G	T	1	2020-10-20	United Kingdom
ORF1ab_503_F	ORF1ab	503	ERR4839389	1772	G	T	0,139397	2020-10-20	United Kingdom
ORF1ab_621_NA	ORF1ab	621	ERR4839389	2127	A	-T	0,108898	2020-10-20	United Kingdom
ORF1ab_885_S	ORF1ab	885	ERR4839389	2918	C	T	0,205369	2020-10-20	United Kingdom
ORF1ab_920_NA	ORF1ab	920	ERR4839389	3023	A	-TG	0,170241	2020-10-20	United Kingdom
ORF1ab_1381_NA	ORF1ab	1381	ERR4839389	4408	T	-G	0,30881	2020-10-20	United Kingdom
ORF1ab_1605_NA	ORF1ab	1605	ERR4839389	5080	T	-A	0,379725	2020-10-20	United Kingdom
ORF1ab_1882_NA	ORF1ab	1882	ERR4839389	5910	A	-TAAATT	0,0533643	2020-10-20	United Kingdom
ORF1ab_2642_A	ORF1ab	2642	ERR4839389	8190	T	C	0,112847	2020-10-20	United Kingdom
ORF1ab_3017_F	ORF1ab	3017	ERR4839389	9314	G	T	0,204661	2020-10-20	United Kingdom
ORF1ab_3143_V	ORF1ab	3143	ERR4839389	9693	C	T	0,0744819	2020-10-20	United Kingdom
ORF1ab_3922_NA	ORF1ab	3922	ERR4839389	12030	A	-G	0,0874086	2020-10-20	United Kingdom
ORF1ab_3983_F	ORF1ab	3983	ERR4839389	12213	C	T	0,0911241	2020-10-20	United Kingdom
ORF1ab_4096_L	ORF1ab	4096	ERR4839389	12552	G	T	0,101823	2020-10-20	United Kingdom
ORF1ab_120_NA	ORF1ab	120	ERR4839389	13826	A	-TGCTTTAAGGCATT	0,0557781	2020-10-20	United Kingdom
ORF1ab_158_NA	ORF1ab	158	ERR4839389	13939	G	+A	0,0874934	2020-10-20	United Kingdom
ORF1ab_262_NA	ORF1ab	262	ERR4839389	14252	T	+A	0,0900257	2020-10-20	United Kingdom
ORF1ab_314_L	ORF1ab	314	ERR4839389	14408	C	T	0,999931	2020-10-20	United Kingdom
ORF1ab_403_S	ORF1ab	403	ERR4839389	14674	C	T	0,370558	2020-10-20	United Kingdom
ORF1ab_647_S	ORF1ab	647	ERR4839389	15406	G	T	0,995442	2020-10-20	United Kingdom
ORF1ab_977_C	ORF1ab	977	ERR4839389	16396	G	T	0,232355	2020-10-20	United Kingdom
ORF1ab_1433_F	ORF1ab	1433	ERR4839389	17764	G	T	0,230144	2020-10-20	United Kingdom
ORF1ab_1525_NA	ORF1ab	1525	ERR4839389	18040	G	-C	0,1933	2020-10-20	United Kingdom
ORF1ab_1525_V	ORF1ab	1525	ERR4839389	18041	C	T	0,201228	2020-10-20	United Kingdom
ORF1ab_2323_NA	ORF1ab	2323	ERR4839389	20436	C	-A	0,219078	2020-10-20	United Kingdom
S_614_G	S	614	ERR4839389	23403	A	G	0,999718	2020-10-20	United Kingdom
S_622_F	S	622	ERR4839389	23426	G	T	0,999302	2020-10-20	United Kingdom
E_13_NA	E	13	ERR4839389	26282	T	-A	0,213238	2020-10-20	United Kingdom
M_205_I	M	205	ERR4839389	27136	A	T	0,16288	2020-10-20	United Kingdom
ORF8_52_NA	ORF8	52	ERR4839389	28048	G	-A	0,223231	2020-10-20	United Kingdom
ORF10_28_V	ORF10	28	ERR4839389	29640	C	T	0,202546	2020-10-20	United Kingdom
ORF1ab_3655_I	ORF1ab	3655	ERR4839393	11230	G	T	0,999685	2020-10-28	United Kingdom
ORF1ab_3712_I	ORF1ab	3712	ERR4839393	11401	G	T	1	2020-10-28	United Kingdom
ORF1ab_4105_Y	ORF1ab	4105	ERR4839393	12578	G	T	0,0512654	2020-10-28	United Kingdom
ORF1ab_35_V	ORF1ab	35	ERR4839393	13571	G	T	0,0548523	2020-10-28	United Kingdom
ORF1ab_314_L	ORF1ab	314	ERR4839393	14408	C	T	1	2020-10-28	United Kingdom
S_446_V	S	446	ERR4839393	22899	G	T	0,0511129	2020-10-28	United Kingdom
S_614_G	S	614	ERR4839393	23403	A	G	0,999567	2020-10-28	United Kingdom
ORF3a_75_N	ORF3a	75	ERR4839393	25617	G	T	0,971004	2020-10-28	United Kingdom
N_203_K	N	203	ERR4839393	28881	G	A	1	2020-10-28	United Kingdom
N_204_R	N	204	ERR4839393	28883	G	C	1	2020-10-28	United Kingdom
ORF1ab_43_L	ORF1ab	43	ERR4839397	393	G	T	0,0632911	2020-10-22	United Kingdom
ORF1ab_2103_F	ORF1ab	2103	ERR4839397	6573	C	T	0,294521	2020-10-22	United Kingdom
ORF1ab_314_L	ORF1ab	314	ERR4839397	14408	C	T	1	2020-10-22	United Kingdom
S_222_V	S	222	ERR4839397	22227	C	T	0,935108	2020-10-22	United Kingdom
S_614_G	S	614	ERR4839397	23403	A	G	0,999229	2020-10-22	United Kingdom
ORF3a_45_L	ORF3a	45	ERR4839397	25526	G	T	0,809524	2020-10-22	United Kingdom
ORF3a_57_H	ORF3a	57	ERR4839397	25563	G	T	0,786885	2020-10-22	United Kingdom
N_300_Y	N	300	ERR4839397	29171	C	T	0,0694981	2020-10-22	United Kingdom
ORF10_30_L	ORF10	30	ERR4839397	29645	G	T	0,181818	2020-10-22	United Kingdom
ORF1ab_1853_F	ORF1ab	1853	ERR4839398	5822	C	T	0,999552	2020-10-29	United Kingdom
ORF1ab_2606_V	ORF1ab	2606	ERR4839398	8081	A	G	0,99933	2020-10-29	United Kingdom
ORF1ab_3395_S	ORF1ab	3395	ERR4839398	10448	C	T	0,997618	2020-10-29	United Kingdom
ORF1ab_3655_I	ORF1ab	3655	ERR4839398	11230	G	T	0,999299	2020-10-29	United Kingdom
ORF1ab_3712_I	ORF1ab	3712	ERR4839398	11401	G	T	1	2020-10-29	United Kingdom
ORF1ab_314_L	ORF1ab	314	ERR4839398	14408	C	T	1	2020-10-29	United Kingdom
S_30_H	S	30	ERR4839398	21650	A	C	0,114194	2020-10-29	United Kingdom
S_614_G	S	614	ERR4839398	23403	A	G	0,999177	2020-10-29	United Kingdom
ORF3a_75_N	ORF3a	75	ERR4839398	25617	G	T	0,97868	2020-10-29	United Kingdom
N_203_K	N	203	ERR4839398	28881	G	A	0,999287	2020-10-29	United Kingdom
N_204_R	N	204	ERR4839398	28883	G	C	1	2020-10-29	United Kingdom
ORF1ab_944_L	ORF1ab	944	ERR4839400	3096	C	T	0,998355	2020-10-31	United Kingdom
ORF1ab_1352_V	ORF1ab	1352	ERR4839400	4320	C	T	0,216724	2020-10-31	United Kingdom
ORF1ab_2357_Y	ORF1ab	2357	ERR4839400	7334	C	T	1	2020-10-31	United Kingdom
ORF1ab_2800_N	ORF1ab	2800	ERR4839400	8664	C	A	0,06	2020-10-31	United Kingdom
ORF1ab_3334_S	ORF1ab	3334	ERR4839400	10265	G	A	0,998925	2020-10-31	United Kingdom
ORF1ab_3395_L	ORF1ab	3395	ERR4839400	10449	C	T	0,997539	2020-10-31	United Kingdom
ORF1ab_4249_I	ORF1ab	4249	ERR4839400	13011	C	T	0,233015	2020-10-31	United Kingdom
ORF1ab_314_L	ORF1ab	314	ERR4839400	14408	C	T	1	2020-10-31	United Kingdom
ORF1ab_2084_I	ORF1ab	2084	ERR4839400	19718	C	T	0,995699	2020-10-31	United Kingdom
ORF1ab_2268_V	ORF1ab	2268	ERR4839400	20270	C	T	1	2020-10-31	United Kingdom
ORF1ab_2322_I	ORF1ab	2322	ERR4839400	20433	G	A	1	2020-10-31	United Kingdom
S_30_H	S	30	ERR4839400	21650	A	C	0,117512	2020-10-31	United Kingdom
S_614_G	S	614	ERR4839400	23403	A	G	0,999306	2020-10-31	United Kingdom
ORF3a_156_C	ORF3a	156	ERR4839400	25859	A	G	1	2020-10-31	United Kingdom
ORF7a_14_I	ORF7a	14	ERR4839400	27434	C	T	0,998515	2020-10-31	United Kingdom
N_9_H	N	9	ERR4839400	28300	G	C	0,999577	2020-10-31	United Kingdom
N_13_L	N	13	ERR4839400	28311	C	T	0,999795	2020-10-31	United Kingdom
N_203_K	N	203	ERR4839400	28881	G	A	1	2020-10-31	United Kingdom
N_204_R	N	204	ERR4839400	28883	G	C	0,99866	2020-10-31	United Kingdom
ORF1ab_3603_NA	ORF1ab	3603	ERR4839404	11074	C	-T	0,0567833	2020-10-27	United Kingdom
ORF1ab_314_L	ORF1ab	314	ERR4839404	14408	C	T	0,974972	2020-10-27	United Kingdom
S_18_F	S	18	ERR4839404	21614	C	T	1	2020-10-27	United Kingdom
S_30_H	S	30	ERR4839404	21650	A	C	0,198454	2020-10-27	United Kingdom
S_222_V	S	222	ERR4839404	22227	C	T	1	2020-10-27	United Kingdom
S_614_G	S	614	ERR4839404	23403	A	G	0,999816	2020-10-27	United Kingdom
ORF8_65_V	ORF8	65	ERR4839404	28087	C	T	0,998742	2020-10-27	United Kingdom
N_14_L	N	14	ERR4839404	28314	G	T	1	2020-10-27	United Kingdom
N_144_Y	N	144	ERR4839404	28703	G	T	1	2020-10-27	United Kingdom
N_220_V	N	220	ERR4839404	28932	C	T	1	2020-10-27	United Kingdom
ORF10_30_L	ORF10	30	ERR4839404	29645	G	T	1	2020-10-27	United Kingdom
ORF1ab_314_L	ORF1ab	314	ERR4839405	14408	C	T	0,999047	2020-10-27	United Kingdom
S_18_F	S	18	ERR4839405	21614	C	T	1	2020-10-27	United Kingdom
S_222_V	S	222	ERR4839405	22227	C	T	1	2020-10-27	United Kingdom
S_614_G	S	614	ERR4839405	23403	A	G	0,999783	2020-10-27	United Kingdom
N_220_V	N	220	ERR4839405	28932	C	T	0,997531	2020-10-27	United Kingdom
ORF10_30_L	ORF10	30	ERR4839405	29645	G	T	0,998987	2020-10-27	United Kingdom
ORF1ab_141_R	ORF1ab	141	ERR4839407	687	A	G	1	2020-10-03	United Kingdom
ORF1ab_309_L	ORF1ab	309	ERR4839407	1191	C	T	0,999361	2020-10-03	United Kingdom
ORF1ab_633_D	ORF1ab	633	ERR4839407	2164	G	T	1	2020-10-03	United Kingdom
ORF1ab_996_N	ORF1ab	996	ERR4839407	3251	G	A	0,99933	2020-10-03	United Kingdom
ORF1ab_3934_I	ORF1ab	3934	ERR4839407	12067	G	T	0,999547	2020-10-03	United Kingdom
ORF1ab_314_L	ORF1ab	314	ERR4839407	14408	C	T	0,999139	2020-10-03	United Kingdom
S_3_NA	S	3	ERR4839407	21569	G	+T	0,069466	2020-10-03	United Kingdom
S_5_F	S	5	ERR4839407	21575	C	T	1	2020-10-03	United Kingdom
S_222_V	S	222	ERR4839407	22227	C	T	1	2020-10-03	United Kingdom
S_536_S	S	536	ERR4839407	23169	A	G	0,998161	2020-10-03	United Kingdom
S_574_Y	S	574	ERR4839407	23282	G	T	0,999567	2020-10-03	United Kingdom
S_614_G	S	614	ERR4839407	23403	A	G	1	2020-10-03	United Kingdom
S_655_Y	S	655	ERR4839407	23525	C	T	1	2020-10-03	United Kingdom
N_203_K	N	203	ERR4839407	28881	G	A	1	2020-10-03	United Kingdom
N_204_R	N	204	ERR4839407	28883	G	C	1	2020-10-03	United Kingdom
N_252_V	N	252	ERR4839407	29028	C	T	0,491188	2020-10-03	United Kingdom
ORF1ab_37_K	ORF1ab	37	ERR4839408	374	G	A	0,999423	2020-10-30	United Kingdom
ORF1ab_3623_S	ORF1ab	3623	ERR4839408	11132	G	T	1	2020-10-30	United Kingdom
ORF1ab_3718_F	ORF1ab	3718	ERR4839408	11417	G	T	1	2020-10-30	United Kingdom
ORF1ab_314_L	ORF1ab	314	ERR4839408	14408	C	T	0,999764	2020-10-30	United Kingdom
S_222_V	S	222	ERR4839408	22227	C	T	1	2020-10-30	United Kingdom
S_614_G	S	614	ERR4839408	23403	A	G	1	2020-10-30	United Kingdom
N_220_V	N	220	ERR4839408	28932	C	T	1	2020-10-30	United Kingdom
ORF10_30_L	ORF10	30	ERR4839408	29645	G	T	0,999517	2020-10-30	United Kingdom
ORF1ab_1207_H	ORF1ab	1207	ERR4839409	3885	C	A	1	2020-10-19	United Kingdom
ORF1ab_3655_I	ORF1ab	3655	ERR4839409	11230	G	T	0,998749	2020-10-19	United Kingdom
ORF1ab_3712_I	ORF1ab	3712	ERR4839409	11401	G	T	0,999581	2020-10-19	United Kingdom
ORF1ab_314_L	ORF1ab	314	ERR4839409	14408	C	T	0,999862	2020-10-19	United Kingdom
S_614_G	S	614	ERR4839409	23403	A	G	0,999808	2020-10-19	United Kingdom
ORF3a_75_N	ORF3a	75	ERR4839409	25617	G	T	0,998342	2020-10-19	United Kingdom
N_203_K	N	203	ERR4839409	28881	G	A	0,999562	2020-10-19	United Kingdom
N_204_R	N	204	ERR4839409	28883	G	C	0,999575	2020-10-19	United Kingdom
ORF1ab_3606_F	ORF1ab	3606	ERR4839410	11083	G	T	0,0955734	2020-10-20	United Kingdom
ORF1ab_314_L	ORF1ab	314	ERR4839410	14408	C	T	1	2020-10-20	United Kingdom
ORF1ab_2163_I	ORF1ab	2163	ERR4839410	19955	C	T	0,175	2020-10-20	United Kingdom
S_614_G	S	614	ERR4839410	23403	A	G	1	2020-10-20	United Kingdom
ORF3a_75_N	ORF3a	75	ERR4839410	25617	G	T	0,996855	2020-10-20	United Kingdom
ORF3a_223_I	ORF3a	223	ERR4839410	26060	C	T	0,998984	2020-10-20	United Kingdom
N_34_W	N	34	ERR4839410	28373	G	T	0,997587	2020-10-20	United Kingdom
ORF1ab_2018_S	ORF1ab	2018	ERR4839411	6317	C	T	0,999853	2020-10-29	United Kingdom
ORF1ab_3608_D	ORF1ab	3608	ERR4839411	11089	A	C	1	2020-10-29	United Kingdom
ORF1ab_314_L	ORF1ab	314	ERR4839411	14408	C	T	1	2020-10-29	United Kingdom
S_18_F	S	18	ERR4839411	21614	C	T	1	2020-10-29	United Kingdom
S_23_H	S	23	ERR4839411	21631	A	T	1	2020-10-29	United Kingdom
S_222_V	S	222	ERR4839411	22227	C	T	0,999262	2020-10-29	United Kingdom
S_614_G	S	614	ERR4839411	23403	A	G	1	2020-10-29	United Kingdom
N_220_V	N	220	ERR4839411	28932	C	T	1	2020-10-29	United Kingdom
ORF10_30_L	ORF10	30	ERR4839411	29645	G	T	0,999845	2020-10-29	United Kingdom
ORF1ab_3337_P	ORF1ab	3337	ERR4839417	10275	A	C	0,254201	2020-10-26	United Kingdom
ORF1ab_314_L	ORF1ab	314	ERR4839417	14408	C	T	0,998957	2020-10-26	United Kingdom
ORF1ab_2385_R	ORF1ab	2385	ERR4839417	20621	A	G	0,999742	2020-10-26	United Kingdom
S_18_F	S	18	ERR4839417	21614	C	T	1	2020-10-26	United Kingdom
S_222_V	S	222	ERR4839417	22227	C	T	1	2020-10-26	United Kingdom
S_614_G	S	614	ERR4839417	23403	A	G	0,999188	2020-10-26	United Kingdom
ORF7b_40_I	ORF7b	40	ERR4839417	27874	C	T	0,221765	2020-10-26	United Kingdom
N_220_V	N	220	ERR4839417	28932	C	T	0,995822	2020-10-26	United Kingdom
ORF10_30_L	ORF10	30	ERR4839417	29645	G	T	0,999804	2020-10-26	United Kingdom
ORF1ab_314_L	ORF1ab	314	ERR4839418	14408	C	T	0,999854	2020-10-11	United Kingdom
S_222_V	S	222	ERR4839418	22227	C	T	1	2020-10-11	United Kingdom
S_329_L	S	329	ERR4839418	22547	T	C	0,441035	2020-10-11	United Kingdom
S_614_G	S	614	ERR4839418	23403	A	G	0,999826	2020-10-11	United Kingdom
ORF10_30_L	ORF10	30	ERR4839418	29645	G	T	1	2020-10-11	United Kingdom
ORF1ab_1198_NA	ORF1ab	1198	ERR4839420	3857	C	-A	0,0648855	2020-10-26	United Kingdom
ORF1ab_1265_L	ORF1ab	1265	ERR4839420	4059	C	T	0,194118	2020-10-26	United Kingdom
ORF1ab_1352_D	ORF1ab	1352	ERR4839420	4320	C	A	0,0508744	2020-10-26	United Kingdom
ORF1ab_1414_A	ORF1ab	1414	ERR4839420	4506	G	C	0,0642782	2020-10-26	United Kingdom
ORF1ab_1933_NA	ORF1ab	1933	ERR4839420	6064	T	-A	0,0601093	2020-10-26	United Kingdom
ORF1ab_2160_NA	ORF1ab	2160	ERR4839420	6744	G	-T	0,0804178	2020-10-26	United Kingdom
ORF1ab_2424_I	ORF1ab	2424	ERR4839420	7536	C	T	0,0558751	2020-10-26	United Kingdom
ORF1ab_2460_V	ORF1ab	2460	ERR4839420	7644	C	T	0,117958	2020-10-26	United Kingdom
ORF1ab_2697_C	ORF1ab	2697	ERR4839420	8354	C	T	0,0519481	2020-10-26	United Kingdom
ORF1ab_3523_T	ORF1ab	3523	ERR4839420	10832	G	A	0,0666667	2020-10-26	United Kingdom
ORF1ab_3603_NA	ORF1ab	3603	ERR4839420	11074	C	-T	0,0686525	2020-10-26	United Kingdom
ORF1ab_3608_D	ORF1ab	3608	ERR4839420	11089	A	C	0,1692	2020-10-26	United Kingdom
ORF1ab_3859_*	ORF1ab	3859	ERR4839420	11840	C	T	0,0708434	2020-10-26	United Kingdom
ORF1ab_3952_S	ORF1ab	3952	ERR4839420	12119	C	T	0,939456	2020-10-26	United Kingdom
ORF1ab_314_L	ORF1ab	314	ERR4839420	14408	C	T	1	2020-10-26	United Kingdom
ORF1ab_358_I	ORF1ab	358	ERR4839420	14540	G	T	0,0851351	2020-10-26	United Kingdom
ORF1ab_1698_NA	ORF1ab	1698	ERR4839420	18561	T	-A	0,0500208	2020-10-26	United Kingdom
ORF1ab_1890_*	ORF1ab	1890	ERR4839420	19136	T	A	0,0662768	2020-10-26	United Kingdom
ORF1ab_2420_NA	ORF1ab	2420	ERR4839420	20725	G	-AA	0,108455	2020-10-26	United Kingdom
ORF1ab_2492_NA	ORF1ab	2492	ERR4839420	20941	C	-T	0,0514888	2020-10-26	United Kingdom
S_139_S	S	139	ERR4839420	21977	C	T	0,299539	2020-10-26	United Kingdom
S_222_V	S	222	ERR4839420	22227	C	T	1	2020-10-26	United Kingdom
S_614_G	S	614	ERR4839420	23403	A	G	0,999398	2020-10-26	United Kingdom
ORF3a_85_F	ORF3a	85	ERR4839420	25647	G	C	0,95	2020-10-26	United Kingdom
N_220_V	N	220	ERR4839420	28932	C	T	1	2020-10-26	United Kingdom
ORF10_30_L	ORF10	30	ERR4839420	29645	G	T	0,999747	2020-10-26	United Kingdom
ORF1ab_3393_NA	ORF1ab	3393	ERR4839421	10444	G	-AGGCCCAATTTCACTATTAAGGGTT	0,071655	2020-10-30	United Kingdom
ORF1ab_314_L	ORF1ab	314	ERR4839421	14408	C	T	1	2020-10-30	United Kingdom
S_18_F	S	18	ERR4839421	21614	C	T	1	2020-10-30	United Kingdom
S_30_H	S	30	ERR4839421	21650	A	C	0,143885	2020-10-30	United Kingdom
S_222_V	S	222	ERR4839421	22227	C	T	1	2020-10-30	United Kingdom
S_614_G	S	614	ERR4839421	23403	A	G	1	2020-10-30	United Kingdom
N_151_A	N	151	ERR4839421	28724	C	G	0,999541	2020-10-30	United Kingdom
N_220_V	N	220	ERR4839421	28932	C	T	1	2020-10-30	United Kingdom
ORF10_30_L	ORF10	30	ERR4839421	29645	G	T	1	2020-10-30	United Kingdom
ORF1ab_314_L	ORF1ab	314	ERR4839427	14408	C	T	1	2020-10-20	United Kingdom
ORF1ab_2425_H	ORF1ab	2425	ERR4839427	20742	A	C	0,999148	2020-10-20	United Kingdom
S_614_G	S	614	ERR4839427	23403	A	G	0,999593	2020-10-20	United Kingdom
S_1073_N	S	1073	ERR4839427	24781	G	T	0,997821	2020-10-20	United Kingdom
S_1250_F	S	1250	ERR4839427	25311	G	T	0,999892	2020-10-20	United Kingdom
ORF8_65_V	ORF8	65	ERR4839427	28087	C	T	0,956541	2020-10-20	United Kingdom
N_13_S	N	13	ERR4839427	28310	C	T	0,999762	2020-10-20	United Kingdom
N_203_K	N	203	ERR4839427	28881	G	A	1	2020-10-20	United Kingdom
N_204_R	N	204	ERR4839427	28883	G	C	1	2020-10-20	United Kingdom
ORF10_30_L	ORF10	30	ERR4839427	29645	G	T	0,999698	2020-10-20	United Kingdom
ORF1ab_314_L	ORF1ab	314	ERR4839429	14408	C	T	1	2020-10-29	United Kingdom
S_18_F	S	18	ERR4839429	21614	C	T	1	2020-10-29	United Kingdom
S_30_H	S	30	ERR4839429	21650	A	C	0,0663616	2020-10-29	United Kingdom
S_222_V	S	222	ERR4839429	22227	C	T	0,999468	2020-10-29	United Kingdom
S_614_G	S	614	ERR4839429	23403	A	G	1	2020-10-29	United Kingdom
N_220_V	N	220	ERR4839429	28932	C	T	1	2020-10-29	United Kingdom
ORF10_30_L	ORF10	30	ERR4839429	29645	G	T	0,999888	2020-10-29	United Kingdom
ORF1ab_360_S	ORF1ab	360	ERR4839431	1344	T	C	1	2020-10-30	United Kingdom
ORF1ab_314_L	ORF1ab	314	ERR4839431	14408	C	T	1	2020-10-30	United Kingdom
ORF1ab_647_S	ORF1ab	647	ERR4839431	15406	G	T	0,999585	2020-10-30	United Kingdom
ORF1ab_2132_V	ORF1ab	2132	ERR4839431	19862	C	T	0,999585	2020-10-30	United Kingdom
S_30_H	S	30	ERR4839431	21650	A	C	0,0862549	2020-10-30	United Kingdom
S_614_G	S	614	ERR4839431	23403	A	G	0,99977	2020-10-30	United Kingdom
N_9_H	N	9	ERR4839431	28300	G	T	0,999782	2020-10-30	United Kingdom
N_203_K	N	203	ERR4839431	28881	G	A	0,99969	2020-10-30	United Kingdom
N_204_R	N	204	ERR4839431	28883	G	C	1	2020-10-30	United Kingdom
ORF1ab_3711_F	ORF1ab	3711	ERR4839438	11396	C	T	1	2020-10-13	United Kingdom
ORF1ab_314_L	ORF1ab	314	ERR4839438	14408	C	T	0,997312	2020-10-13	United Kingdom
ORF1ab_1540_I	ORF1ab	1540	ERR4839438	18086	C	T	0,998984	2020-10-13	United Kingdom
S_18_F	S	18	ERR4839438	21614	C	T	1	2020-10-13	United Kingdom
S_222_V	S	222	ERR4839438	22227	C	T	0,998914	2020-10-13	United Kingdom
S_614_G	S	614	ERR4839438	23403	A	G	0,999177	2020-10-13	United Kingdom
ORF3a_110_S	ORF3a	110	ERR4839438	25720	G	T	0,99919	2020-10-13	United Kingdom
N_220_V	N	220	ERR4839438	28932	C	T	0,999301	2020-10-13	United Kingdom
ORF10_30_L	ORF10	30	ERR4839438	29645	G	T	0,99937	2020-10-13	United Kingdom
ORF1ab_561_A	ORF1ab	561	ERR4839440	1947	T	C	0,989189	2020-10-22	United Kingdom
ORF1ab_645_C	ORF1ab	645	ERR4839440	2198	G	T	1	2020-10-22	United Kingdom
ORF1ab_2144_NA	ORF1ab	2144	ERR4839440	6696	C	+T	0,0766557	2020-10-22	United Kingdom
ORF1ab_3603_NA	ORF1ab	3603	ERR4839440	11074	C	+T	0,0695424	2020-10-22	United Kingdom
ORF1ab_3606_NA	ORF1ab	3606	ERR4839440	11082	T	-G	0,110976	2020-10-22	United Kingdom
ORF1ab_3606_F	ORF1ab	3606	ERR4839440	11083	G	T	0,999359	2020-10-22	United Kingdom
ORF1ab_314_L	ORF1ab	314	ERR4839440	14408	C	T	0,999792	2020-10-22	United Kingdom
S_614_G	S	614	ERR4839440	23403	A	G	0,999718	2020-10-22	United Kingdom
ORF3a_57_H	ORF3a	57	ERR4839440	25563	G	T	0,998785	2020-10-22	United Kingdom
N_181_NA	N	181	ERR4839440	28816	A	-G	0,0574555	2020-10-22	United Kingdom
N_194_L	N	194	ERR4839440	28854	C	T	0,981595	2020-10-22	United Kingdom
ORF1ab_314_L	ORF1ab	314	ERR4839441	14408	C	T	0,99925	2020-10-24	United Kingdom
S_18_F	S	18	ERR4839441	21614	C	T	1	2020-10-24	United Kingdom
S_222_V	S	222	ERR4839441	22227	C	T	1	2020-10-24	United Kingdom
S_614_G	S	614	ERR4839441	23403	A	G	0,999658	2020-10-24	United Kingdom
S_1079_S	S	1079	ERR4839441	24797	C	T	0,0769445	2020-10-24	United Kingdom
N_220_V	N	220	ERR4839441	28932	C	T	0,994231	2020-10-24	United Kingdom
ORF10_30_L	ORF10	30	ERR4839441	29645	G	T	1	2020-10-24	United Kingdom
ORF1ab_3615_V	ORF1ab	3615	ERR4839442	11109	C	T	0,0677854	2020-10-16	United Kingdom
ORF1ab_3711_F	ORF1ab	3711	ERR4839442	11396	C	T	0,998767	2020-10-16	United Kingdom
ORF1ab_314_L	ORF1ab	314	ERR4839442	14408	C	T	0,999772	2020-10-16	United Kingdom
ORF1ab_1514_K	ORF1ab	1514	ERR4839442	18007	G	A	0,0506963	2020-10-16	United Kingdom
S_18_F	S	18	ERR4839442	21614	C	T	0,993684	2020-10-16	United Kingdom
S_222_V	S	222	ERR4839442	22227	C	T	0,997712	2020-10-16	United Kingdom
S_614_G	S	614	ERR4839442	23403	A	G	0,999789	2020-10-16	United Kingdom
N_220_V	N	220	ERR4839442	28932	C	T	1	2020-10-16	United Kingdom
ORF10_30_L	ORF10	30	ERR4839442	29645	G	T	0,99976	2020-10-16	United Kingdom
ORF1ab_707_D	ORF1ab	707	ERR4839443	2386	A	C	1	2020-10-29	United Kingdom
ORF1ab_2136_N	ORF1ab	2136	ERR4839443	6671	G	A	0,312055	2020-10-29	United Kingdom
ORF1ab_3603_NA	ORF1ab	3603	ERR4839443	11074	C	-T	0,0520294	2020-10-29	United Kingdom
ORF1ab_3711_F	ORF1ab	3711	ERR4839443	11396	C	T	1	2020-10-29	United Kingdom
ORF1ab_314_L	ORF1ab	314	ERR4839443	14408	C	T	1	2020-10-29	United Kingdom
ORF1ab_1540_I	ORF1ab	1540	ERR4839443	18086	C	T	0,999571	2020-10-29	United Kingdom
S_18_F	S	18	ERR4839443	21614	C	T	1	2020-10-29	United Kingdom
S_30_H	S	30	ERR4839443	21650	A	C	0,180579	2020-10-29	United Kingdom
S_222_V	S	222	ERR4839443	22227	C	T	1	2020-10-29	United Kingdom
S_614_G	S	614	ERR4839443	23403	A	G	0,999841	2020-10-29	United Kingdom
S_847_T	S	847	ERR4839443	24102	G	C	0,086747	2020-10-29	United Kingdom
ORF3a_110_S	ORF3a	110	ERR4839443	25720	G	T	1	2020-10-29	United Kingdom
N_220_V	N	220	ERR4839443	28932	C	T	1	2020-10-29	United Kingdom
ORF10_30_L	ORF10	30	ERR4839443	29645	G	T	1	2020-10-29	United Kingdom
ORF1ab_944_L	ORF1ab	944	ERR4839448	3096	C	T	1	2020-10-31	United Kingdom
ORF1ab_2357_Y	ORF1ab	2357	ERR4839448	7334	C	T	0,997809	2020-10-31	United Kingdom
ORF1ab_3334_S	ORF1ab	3334	ERR4839448	10265	G	A	1	2020-10-31	United Kingdom
ORF1ab_3395_L	ORF1ab	3395	ERR4839448	10449	C	T	0,998028	2020-10-31	United Kingdom
ORF1ab_147_C	ORF1ab	147	ERR4839448	13907	A	G	0,206623	2020-10-31	United Kingdom
ORF1ab_314_L	ORF1ab	314	ERR4839448	14408	C	T	1	2020-10-31	United Kingdom
ORF1ab_2084_I	ORF1ab	2084	ERR4839448	19718	C	T	1	2020-10-31	United Kingdom
ORF1ab_2268_V	ORF1ab	2268	ERR4839448	20270	C	T	0,999297	2020-10-31	United Kingdom
ORF1ab_2322_I	ORF1ab	2322	ERR4839448	20433	G	A	0,999355	2020-10-31	United Kingdom
S_501_Y	S	501	ERR4839448	23063	A	T	1	2020-10-31	United Kingdom
S_614_G	S	614	ERR4839448	23403	A	G	1	2020-10-31	United Kingdom
ORF3a_156_C	ORF3a	156	ERR4839448	25859	A	G	0,998851	2020-10-31	United Kingdom
ORF7a_14_I	ORF7a	14	ERR4839448	27434	C	T	1	2020-10-31	United Kingdom
N_9_H	N	9	ERR4839448	28300	G	C	1	2020-10-31	United Kingdom
N_203_K	N	203	ERR4839448	28881	G	A	0,999252	2020-10-31	United Kingdom
N_204_R	N	204	ERR4839448	28883	G	C	1	2020-10-31	United Kingdom
ORF1ab_140_NA	ORF1ab	140	ERR4839450	685	A	-AAGTCATTT	0,833833	2020-10-26	United Kingdom
ORF1ab_982_G	ORF1ab	982	ERR4839450	3210	A	G	0,999464	2020-10-26	United Kingdom
ORF1ab_2096_I	ORF1ab	2096	ERR4839450	6553	G	A	0,999201	2020-10-26	United Kingdom
ORF1ab_2554_V	ORF1ab	2554	ERR4839450	7926	C	T	1	2020-10-26	United Kingdom
ORF1ab_4355_I	ORF1ab	4355	ERR4839450	13329	C	T	0,99022	2020-10-26	United Kingdom
ORF1ab_314_L	ORF1ab	314	ERR4839450	14408	C	T	1	2020-10-26	United Kingdom
S_222_V	S	222	ERR4839450	22227	C	T	0,99923	2020-10-26	United Kingdom
S_614_G	S	614	ERR4839450	23403	A	G	0,999619	2020-10-26	United Kingdom
N_220_V	N	220	ERR4839450	28932	C	T	1	2020-10-26	United Kingdom
ORF10_30_L	ORF10	30	ERR4839450	29645	G	T	0,999666	2020-10-26	United Kingdom
ORF1ab_124_C	ORF1ab	124	ERR4839452	635	C	T	0,079096	2020-10-30	United Kingdom
ORF1ab_2047_F	ORF1ab	2047	ERR4839452	6404	G	T	0,0507838	2020-10-30	United Kingdom
ORF1ab_2055_L	ORF1ab	2055	ERR4839452	6429	C	T	0,0510018	2020-10-30	United Kingdom
ORF1ab_2431_I	ORF1ab	2431	ERR4839452	7557	G	T	0,05993	2020-10-30	United Kingdom
ORF1ab_2773_*	ORF1ab	2773	ERR4839452	8583	T	A	0,0584795	2020-10-30	United Kingdom
ORF1ab_2783_NA	ORF1ab	2783	ERR4839452	8614	T	-G	0,0662983	2020-10-30	United Kingdom
ORF1ab_2797_NA	ORF1ab	2797	ERR4839452	8656	T	-A	0,0534979	2020-10-30	United Kingdom
ORF1ab_3606_NA	ORF1ab	3606	ERR4839452	11082	T	-G	0,0512422	2020-10-30	United Kingdom
ORF1ab_3606_F	ORF1ab	3606	ERR4839452	11083	G	T	0,0796032	2020-10-30	United Kingdom
ORF1ab_3711_F	ORF1ab	3711	ERR4839452	11396	C	T	1	2020-10-30	United Kingdom
ORF1ab_314_L	ORF1ab	314	ERR4839452	14408	C	T	1	2020-10-30	United Kingdom
ORF1ab_363_I	ORF1ab	363	ERR4839452	14554	C	A	0,0672131	2020-10-30	United Kingdom
S_18_F	S	18	ERR4839452	21614	C	T	0,983871	2020-10-30	United Kingdom
S_30_H	S	30	ERR4839452	21650	A	C	0,154185	2020-10-30	United Kingdom
S_222_V	S	222	ERR4839452	22227	C	T	1	2020-10-30	United Kingdom
S_614_G	S	614	ERR4839452	23403	A	G	0,999783	2020-10-30	United Kingdom
ORF3a_110_S	ORF3a	110	ERR4839452	25720	G	T	0,994242	2020-10-30	United Kingdom
N_220_V	N	220	ERR4839452	28932	C	T	0,999194	2020-10-30	United Kingdom
ORF10_30_L	ORF10	30	ERR4839452	29645	G	T	0,999365	2020-10-30	United Kingdom
ORF1ab_3711_F	ORF1ab	3711	ERR4839453	11396	C	T	1	2020-10-27	United Kingdom
ORF1ab_314_L	ORF1ab	314	ERR4839453	14408	C	T	0,99779	2020-10-27	United Kingdom
ORF1ab_1540_I	ORF1ab	1540	ERR4839453	18086	C	T	0,999272	2020-10-27	United Kingdom
S_18_F	S	18	ERR4839453	21614	C	T	0,997783	2020-10-27	United Kingdom
S_30_H	S	30	ERR4839453	21650	A	C	0,0758874	2020-10-27	United Kingdom
S_222_V	S	222	ERR4839453	22227	C	T	0,998017	2020-10-27	United Kingdom
S_614_G	S	614	ERR4839453	23403	A	G	1	2020-10-27	United Kingdom
ORF3a_110_S	ORF3a	110	ERR4839453	25720	G	T	0,999021	2020-10-27	United Kingdom
N_220_V	N	220	ERR4839453	28932	C	T	0,999027	2020-10-27	United Kingdom
ORF10_30_L	ORF10	30	ERR4839453	29645	G	T	0,999105	2020-10-27	United Kingdom
ORF1ab_1889_F	ORF1ab	1889	ERR4839457	5931	G	T	0,0680304	2020-10-14	United Kingdom
ORF1ab_2471_T	ORF1ab	2471	ERR4839457	7677	G	C	0,0630081	2020-10-14	United Kingdom
ORF1ab_3666_*	ORF1ab	3666	ERR4839457	11263	G	A	0,502719	2020-10-14	United Kingdom
ORF1ab_3784_R	ORF1ab	3784	ERR4839457	11615	T	C	0,168999	2020-10-14	United Kingdom
ORF1ab_3987_NA	ORF1ab	3987	ERR4839457	12226	T	-A	0,0675028	2020-10-14	United Kingdom
ORF1ab_314_L	ORF1ab	314	ERR4839457	14408	C	T	1	2020-10-14	United Kingdom
ORF1ab_596_A	ORF1ab	596	ERR4839457	15254	T	C	0,24307	2020-10-14	United Kingdom
ORF1ab_650_S	ORF1ab	650	ERR4839457	15415	T	A	0,266925	2020-10-14	United Kingdom
ORF1ab_875_H	ORF1ab	875	ERR4839457	16090	T	C	0,0675279	2020-10-14	United Kingdom
ORF1ab_1070_M	ORF1ab	1070	ERR4839457	16675	C	A	0,0977748	2020-10-14	United Kingdom
ORF1ab_1100_D	ORF1ab	1100	ERR4839457	16765	A	G	0,12277	2020-10-14	United Kingdom
ORF1ab_2269_NA	ORF1ab	2269	ERR4839457	20272	A	-TGGATGAATTCATTGAACGGTATAAATT	0,0731707	2020-10-14	United Kingdom
S_572_I	S	572	ERR4839457	23277	C	T	0,998844	2020-10-14	United Kingdom
S_614_G	S	614	ERR4839457	23403	A	G	0,999648	2020-10-14	United Kingdom
S_979_NA	S	979	ERR4839457	24497	G	-A	0,0620032	2020-10-14	United Kingdom
S_1019_T	S	1019	ERR4839457	24618	G	C	0,0712703	2020-10-14	United Kingdom
N_220_V	N	220	ERR4839457	28932	C	T	0,998217	2020-10-14	United Kingdom
N_334_I	N	334	ERR4839457	29274	C	T	0,971098	2020-10-14	United Kingdom
ORF10_30_L	ORF10	30	ERR4839457	29645	G	T	0,965224	2020-10-14	United Kingdom
ORF1ab_3711_F	ORF1ab	3711	ERR4839460	11396	C	T	1	2020-11-02	United Kingdom
ORF1ab_314_L	ORF1ab	314	ERR4839460	14408	C	T	0,999666	2020-11-02	United Kingdom
S_18_F	S	18	ERR4839460	21614	C	T	0,998755	2020-11-02	United Kingdom
S_222_V	S	222	ERR4839460	22227	C	T	1	2020-11-02	United Kingdom
S_614_G	S	614	ERR4839460	23403	A	G	1	2020-11-02	United Kingdom
ORF3a_110_S	ORF3a	110	ERR4839460	25720	G	T	0,999439	2020-11-02	United Kingdom
ORF3a_134_S	ORF3a	134	ERR4839460	25792	C	A	0,981065	2020-11-02	United Kingdom
N_220_V	N	220	ERR4839460	28932	C	T	0,999323	2020-11-02	United Kingdom
ORF10_30_L	ORF10	30	ERR4839460	29645	G	T	0,999638	2020-11-02	United Kingdom
ORF1ab_1113_Y	ORF1ab	1113	ERR4839461	3602	C	T	0,998896	2020-10-16	United Kingdom
ORF1ab_314_L	ORF1ab	314	ERR4839461	14408	C	T	0,999824	2020-10-16	United Kingdom
ORF1ab_1021_F	ORF1ab	1021	ERR4839461	16528	G	T	0,99793	2020-10-16	United Kingdom
ORF1ab_1674_T	ORF1ab	1674	ERR4839461	18488	T	C	0,999714	2020-10-16	United Kingdom
S_98_F	S	98	ERR4839461	21855	C	T	0,999257	2020-10-16	United Kingdom
S_614_G	S	614	ERR4839461	23403	A	G	0,999849	2020-10-16	United Kingdom
ORF3a_38_R	ORF3a	38	ERR4839461	25505	A	G	0,999358	2020-10-16	United Kingdom
ORF3a_172_R	ORF3a	172	ERR4839461	25906	G	C	0,998827	2020-10-16	United Kingdom
ORF3a_202_L	ORF3a	202	ERR4839461	25996	G	T	0,99885	2020-10-16	United Kingdom
ORF6_7_L	ORF6	7	ERR4839461	27220	T	C	0,998146	2020-10-16	United Kingdom
N_199_L	N	199	ERR4839461	28869	C	T	1	2020-10-16	United Kingdom
ORF1ab_3606_F	ORF1ab	3606	ERR4839462	11083	G	T	0,126813	2020-10-30	United Kingdom
ORF1ab_314_L	ORF1ab	314	ERR4839462	14408	C	T	1	2020-10-30	United Kingdom
S_222_V	S	222	ERR4839462	22227	C	T	1	2020-10-30	United Kingdom
S_614_G	S	614	ERR4839462	23403	A	G	0,999719	2020-10-30	United Kingdom
N_220_V	N	220	ERR4839462	28932	C	T	1	2020-10-30	United Kingdom
N_334_I	N	334	ERR4839462	29274	C	T	0,0555005	2020-10-30	United Kingdom
ORF10_30_L	ORF10	30	ERR4839462	29645	G	T	0,999748	2020-10-30	United Kingdom
ORF1ab_314_L	ORF1ab	314	ERR4839463	14408	C	T	1	2020-10-31	United Kingdom
S_18_F	S	18	ERR4839463	21614	C	T	0,998316	2020-10-31	United Kingdom
S_222_V	S	222	ERR4839463	22227	C	T	0,99844	2020-10-31	United Kingdom
S_614_G	S	614	ERR4839463	23403	A	G	1	2020-10-31	United Kingdom
N_220_V	N	220	ERR4839463	28932	C	T	1	2020-10-31	United Kingdom
ORF10_30_L	ORF10	30	ERR4839463	29645	G	T	0,999794	2020-10-31	United Kingdom
ORF1ab_749_A	ORF1ab	749	ERR4839464	2510	A	G	0,999481	2020-11-02	United Kingdom
ORF1ab_3087_I	ORF1ab	3087	ERR4839464	9526	G	T	1	2020-11-02	United Kingdom
ORF1ab_176_S	ORF1ab	176	ERR4839464	13993	G	T	1	2020-11-02	United Kingdom
ORF1ab_314_L	ORF1ab	314	ERR4839464	14408	C	T	1	2020-11-02	United Kingdom
ORF1ab_767_L	ORF1ab	767	ERR4839464	15766	G	T	1	2020-11-02	United Kingdom
ORF1ab_1141_R	ORF1ab	1141	ERR4839464	16889	A	G	1	2020-11-02	United Kingdom
ORF1ab_1184_D	ORF1ab	1184	ERR4839464	17019	G	T	1	2020-11-02	United Kingdom
S_30_H	S	30	ERR4839464	21650	A	C	0,0614035	2020-11-02	United Kingdom
S_477_N	S	477	ERR4839464	22992	G	A	1	2020-11-02	United Kingdom
S_614_G	S	614	ERR4839464	23403	A	G	1	2020-11-02	United Kingdom
S_655_Y	S	655	ERR4839464	23525	C	T	1	2020-11-02	United Kingdom
ORF3a_57_H	ORF3a	57	ERR4839464	25563	G	T	0,999487	2020-11-02	United Kingdom
N_234_I	N	234	ERR4839464	28975	G	C	1	2020-11-02	United Kingdom
N_376_T	N	376	ERR4839464	29399	G	A	1	2020-11-02	United Kingdom
ORF1ab_1478_Y	ORF1ab	1478	ERR4839467	4698	C	A	1	2020-10-26	United Kingdom
ORF1ab_3087_I	ORF1ab	3087	ERR4839467	9526	G	T	1	2020-10-26	United Kingdom
ORF1ab_176_S	ORF1ab	176	ERR4839467	13993	G	T	1	2020-10-26	United Kingdom
ORF1ab_314_L	ORF1ab	314	ERR4839467	14408	C	T	1	2020-10-26	United Kingdom
ORF1ab_767_L	ORF1ab	767	ERR4839467	15766	G	T	0,999808	2020-10-26	United Kingdom
ORF1ab_1141_R	ORF1ab	1141	ERR4839467	16889	A	G	0,999821	2020-10-26	United Kingdom
ORF1ab_1184_D	ORF1ab	1184	ERR4839467	17019	G	T	1	2020-10-26	United Kingdom
S_477_N	S	477	ERR4839467	22992	G	A	0,998718	2020-10-26	United Kingdom
S_614_G	S	614	ERR4839467	23403	A	G	1	2020-10-26	United Kingdom
ORF3a_57_H	ORF3a	57	ERR4839467	25563	G	T	1	2020-10-26	United Kingdom
ORF7a_6_L	ORF7a	6	ERR4839467	27409	T	C	0,999844	2020-10-26	United Kingdom
N_234_I	N	234	ERR4839467	28975	G	C	1	2020-10-26	United Kingdom
N_376_T	N	376	ERR4839467	29399	G	A	1	2020-10-26	United Kingdom
N_385_K	N	385	ERR4839467	29427	G	A	0,999113	2020-10-26	United Kingdom
ORF1ab_48_G	ORF1ab	48	ERR4839470	408	A	G	0,998757	2020-10-20	United Kingdom
ORF1ab_181_T	ORF1ab	181	ERR4839470	806	G	A	0,999408	2020-10-20	United Kingdom
ORF1ab_1116_Y	ORF1ab	1116	ERR4839470	3611	C	T	0,109122	2020-10-20	United Kingdom
ORF1ab_2501_T	ORF1ab	2501	ERR4839470	7767	T	C	0,999373	2020-10-20	United Kingdom
ORF1ab_314_L	ORF1ab	314	ERR4839470	14408	C	T	0,999788	2020-10-20	United Kingdom
ORF1ab_1213_Y	ORF1ab	1213	ERR4839470	17104	C	T	0,999434	2020-10-20	United Kingdom
S_308_L	S	308	ERR4839470	22484	G	T	0,999791	2020-10-20	United Kingdom
S_439_K	S	439	ERR4839470	22879	C	A	0,999834	2020-10-20	United Kingdom
S_614_G	S	614	ERR4839470	23403	A	G	0,999537	2020-10-20	United Kingdom
ORF3a_244_F	ORF3a	244	ERR4839470	26122	G	T	0,999689	2020-10-20	United Kingdom
M_155_Y	M	155	ERR4839470	26985	C	T	0,999574	2020-10-20	United Kingdom
N_379_I	N	379	ERR4839470	29409	C	T	0,99951	2020-10-20	United Kingdom
ORF1ab_1213_L	ORF1ab	1213	ERR4839471	3903	C	T	0,999785	2020-10-16	United Kingdom
ORF1ab_314_L	ORF1ab	314	ERR4839471	14408	C	T	1	2020-10-16	United Kingdom
S_18_F	S	18	ERR4839471	21614	C	T	0,999012	2020-10-16	United Kingdom
S_222_V	S	222	ERR4839471	22227	C	T	0,999656	2020-10-16	United Kingdom
S_614_G	S	614	ERR4839471	23403	A	G	0,999338	2020-10-16	United Kingdom
ORF3a_240_L	ORF3a	240	ERR4839471	26111	C	T	0,999468	2020-10-16	United Kingdom
N_220_V	N	220	ERR4839471	28932	C	T	0,999618	2020-10-16	United Kingdom
ORF10_30_L	ORF10	30	ERR4839471	29645	G	T	0,999264	2020-10-16	United Kingdom
ORF1ab_3603_NA	ORF1ab	3603	ERR4839474	11074	C	+T	0,0803296	2020-10-30	United Kingdom
ORF1ab_3606_NA	ORF1ab	3606	ERR4839474	11082	T	-G	0,152069	2020-10-30	United Kingdom
ORF1ab_3606_F	ORF1ab	3606	ERR4839474	11083	G	T	1	2020-10-30	United Kingdom
ORF1ab_314_L	ORF1ab	314	ERR4839474	14408	C	T	1	2020-10-30	United Kingdom
S_18_F	S	18	ERR4839474	21614	C	T	1	2020-10-30	United Kingdom
S_222_V	S	222	ERR4839474	22227	C	T	1	2020-10-30	United Kingdom
S_614_G	S	614	ERR4839474	23403	A	G	0,998954	2020-10-30	United Kingdom
N_220_V	N	220	ERR4839474	28932	C	T	1	2020-10-30	United Kingdom
ORF10_30_L	ORF10	30	ERR4839474	29645	G	T	0,999823	2020-10-30	United Kingdom
ORF1ab_944_L	ORF1ab	944	ERR4839476	3096	C	T	0,999574	2020-11-01	United Kingdom
ORF1ab_2357_Y	ORF1ab	2357	ERR4839476	7334	C	T	1	2020-11-01	United Kingdom
ORF1ab_3334_S	ORF1ab	3334	ERR4839476	10265	G	A	0,999299	2020-11-01	United Kingdom
ORF1ab_3395_L	ORF1ab	3395	ERR4839476	10449	C	T	0,996117	2020-11-01	United Kingdom
ORF1ab_314_L	ORF1ab	314	ERR4839476	14408	C	T	0,999702	2020-11-01	United Kingdom
ORF1ab_2084_I	ORF1ab	2084	ERR4839476	19718	C	T	1	2020-11-01	United Kingdom
ORF1ab_2268_V	ORF1ab	2268	ERR4839476	20270	C	T	1	2020-11-01	United Kingdom
ORF1ab_2322_I	ORF1ab	2322	ERR4839476	20433	G	A	1	2020-11-01	United Kingdom
S_20_I	S	20	ERR4839476	21621	C	T	1	2020-11-01	United Kingdom
S_30_H	S	30	ERR4839476	21650	A	C	0,101124	2020-11-01	United Kingdom
S_501_Y	S	501	ERR4839476	23063	A	T	1	2020-11-01	United Kingdom
S_614_G	S	614	ERR4839476	23403	A	G	1	2020-11-01	United Kingdom
ORF3a_156_C	ORF3a	156	ERR4839476	25859	A	G	1	2020-11-01	United Kingdom
ORF7a_14_I	ORF7a	14	ERR4839476	27434	C	T	1	2020-11-01	United Kingdom
N_9_H	N	9	ERR4839476	28300	G	C	1	2020-11-01	United Kingdom
N_68_*	N	68	ERR4839476	28475	C	T	0,0890937	2020-11-01	United Kingdom
N_203_K	N	203	ERR4839476	28881	G	A	1	2020-11-01	United Kingdom
N_204_R	N	204	ERR4839476	28883	G	C	1	2020-11-01	United Kingdom
ORF1ab_3603_NA	ORF1ab	3603	ERR4839477	11074	C	-T	0,0508187	2020-10-31	United Kingdom
ORF1ab_314_L	ORF1ab	314	ERR4839477	14408	C	T	1	2020-10-31	United Kingdom
S_222_V	S	222	ERR4839477	22227	C	T	0,998966	2020-10-31	United Kingdom
S_614_G	S	614	ERR4839477	23403	A	G	0,999802	2020-10-31	United Kingdom
M_86_F	M	86	ERR4839477	26779	G	T	0,999502	2020-10-31	United Kingdom
N_220_V	N	220	ERR4839477	28932	C	T	0,999378	2020-10-31	United Kingdom
N_402_Y	N	402	ERR4839477	29477	G	T	0,999198	2020-10-31	United Kingdom
ORF10_30_L	ORF10	30	ERR4839477	29645	G	T	0,999795	2020-10-31	United Kingdom
ORF1ab_855_K	ORF1ab	855	ERR4839478	2828	G	A	0,132194	2020-10-31	United Kingdom
ORF1ab_3603_NA	ORF1ab	3603	ERR4839478	11074	C	+T	0,0696441	2020-10-31	United Kingdom
ORF1ab_3606_NA	ORF1ab	3606	ERR4839478	11082	T	-G	0,171518	2020-10-31	United Kingdom
ORF1ab_3606_F	ORF1ab	3606	ERR4839478	11083	G	T	0,999764	2020-10-31	United Kingdom
ORF1ab_314_L	ORF1ab	314	ERR4839478	14408	C	T	1	2020-10-31	United Kingdom
S_18_F	S	18	ERR4839478	21614	C	T	1	2020-10-31	United Kingdom
S_30_H	S	30	ERR4839478	21650	A	C	0,0785083	2020-10-31	United Kingdom
S_222_V	S	222	ERR4839478	22227	C	T	1	2020-10-31	United Kingdom
S_614_G	S	614	ERR4839478	23403	A	G	1	2020-10-31	United Kingdom
S_1122_L	S	1122	ERR4839478	24926	G	T	0,999677	2020-10-31	United Kingdom
S_1206_H	S	1206	ERR4839478	25178	T	C	0,140009	2020-10-31	United Kingdom
N_220_V	N	220	ERR4839478	28932	C	T	1	2020-10-31	United Kingdom
ORF10_30_L	ORF10	30	ERR4839478	29645	G	T	0,999864	2020-10-31	United Kingdom
ORF1ab_314_L	ORF1ab	314	ERR4839479	14408	C	T	0,999255	2020-10-14	United Kingdom
S_18_F	S	18	ERR4839479	21614	C	T	0,999626	2020-10-14	United Kingdom
S_222_V	S	222	ERR4839479	22227	C	T	1	2020-10-14	United Kingdom
S_614_G	S	614	ERR4839479	23403	A	G	0,999776	2020-10-14	United Kingdom
ORF8_65_V	ORF8	65	ERR4839479	28087	C	T	0,780922	2020-10-14	United Kingdom
N_14_L	N	14	ERR4839479	28314	G	T	0,998873	2020-10-14	United Kingdom
N_144_Y	N	144	ERR4839479	28703	G	T	1	2020-10-14	United Kingdom
N_220_V	N	220	ERR4839479	28932	C	T	0,999547	2020-10-14	United Kingdom
ORF10_30_L	ORF10	30	ERR4839479	29645	G	T	0,999522	2020-10-14	United Kingdom
ORF1ab_2629_I	ORF1ab	2629	ERR4839481	8150	G	A	0,999491	2020-10-05	United Kingdom
ORF1ab_3143_V	ORF1ab	3143	ERR4839481	9693	C	T	0,0877651	2020-10-05	United Kingdom
ORF1ab_3509_Y	ORF1ab	3509	ERR4839481	10790	C	T	0,0520951	2020-10-05	United Kingdom
ORF1ab_3711_F	ORF1ab	3711	ERR4839481	11396	C	T	0,999175	2020-10-05	United Kingdom
ORF1ab_314_L	ORF1ab	314	ERR4839481	14408	C	T	1	2020-10-05	United Kingdom
S_18_F	S	18	ERR4839481	21614	C	T	1	2020-10-05	United Kingdom
S_222_V	S	222	ERR4839481	22227	C	T	1	2020-10-05	United Kingdom
S_614_G	S	614	ERR4839481	23403	A	G	0,999427	2020-10-05	United Kingdom
N_220_V	N	220	ERR4839481	28932	C	T	0,999264	2020-10-05	United Kingdom
ORF10_30_L	ORF10	30	ERR4839481	29645	G	T	0,999548	2020-10-05	United Kingdom
ORF1ab_944_L	ORF1ab	944	ERR4839482	3096	C	T	1	2020-10-28	United Kingdom
ORF1ab_2357_Y	ORF1ab	2357	ERR4839482	7334	C	T	1	2020-10-28	United Kingdom
ORF1ab_3334_S	ORF1ab	3334	ERR4839482	10265	G	A	0,998946	2020-10-28	United Kingdom
ORF1ab_3395_L	ORF1ab	3395	ERR4839482	10449	C	T	0,996988	2020-10-28	United Kingdom
ORF1ab_314_L	ORF1ab	314	ERR4839482	14408	C	T	1	2020-10-28	United Kingdom
ORF1ab_1839_I	ORF1ab	1839	ERR4839482	18984	G	T	0,999668	2020-10-28	United Kingdom
ORF1ab_2084_I	ORF1ab	2084	ERR4839482	19718	C	T	0,999543	2020-10-28	United Kingdom
ORF1ab_2268_V	ORF1ab	2268	ERR4839482	20270	C	T	1	2020-10-28	United Kingdom
ORF1ab_2322_I	ORF1ab	2322	ERR4839482	20433	G	A	1	2020-10-28	United Kingdom
S_20_I	S	20	ERR4839482	21621	C	T	1	2020-10-28	United Kingdom
S_30_H	S	30	ERR4839482	21650	A	C	0,213559	2020-10-28	United Kingdom
S_501_Y	S	501	ERR4839482	23063	A	T	1	2020-10-28	United Kingdom
S_614_G	S	614	ERR4839482	23403	A	G	1	2020-10-28	United Kingdom
ORF3a_156_C	ORF3a	156	ERR4839482	25859	A	G	1	2020-10-28	United Kingdom
ORF7a_14_I	ORF7a	14	ERR4839482	27434	C	T	1	2020-10-28	United Kingdom
N_9_H	N	9	ERR4839482	28300	G	C	0,999439	2020-10-28	United Kingdom
N_203_K	N	203	ERR4839482	28881	G	A	1	2020-10-28	United Kingdom
N_204_R	N	204	ERR4839482	28883	G	C	1	2020-10-28	United Kingdom
ORF1ab_2501_T	ORF1ab	2501	ERR4839483	7767	T	C	1	2020-10-31	United Kingdom
ORF1ab_4241_I	ORF1ab	4241	ERR4839483	12988	G	T	0,999392	2020-10-31	United Kingdom
ORF1ab_314_L	ORF1ab	314	ERR4839483	14408	C	T	0,999704	2020-10-31	United Kingdom
ORF1ab_711_I	ORF1ab	711	ERR4839483	15598	G	A	0,99903	2020-10-31	United Kingdom
ORF1ab_1213_Y	ORF1ab	1213	ERR4839483	17104	C	T	0,999728	2020-10-31	United Kingdom
ORF1ab_1521_S	ORF1ab	1521	ERR4839483	18028	G	T	0,999421	2020-10-31	United Kingdom
S_30_H	S	30	ERR4839483	21650	A	C	0,0842105	2020-10-31	United Kingdom
S_68_NA	S	68	ERR4839483	21764	A	-TACATG	0,975813	2020-10-31	United Kingdom
S_439_K	S	439	ERR4839483	22879	C	A	1	2020-10-31	United Kingdom
S_614_G	S	614	ERR4839483	23403	A	G	0,999708	2020-10-31	United Kingdom
N_182_S	N	182	ERR4839483	28817	G	T	1	2020-10-31	United Kingdom
ORF1ab_1100_V	ORF1ab	1100	ERR4839488	3564	G	T	0,0721893	2020-10-27	United Kingdom
ORF1ab_2018_S	ORF1ab	2018	ERR4839488	6317	C	T	0,999656	2020-10-27	United Kingdom
ORF1ab_2258_V	ORF1ab	2258	ERR4839488	7038	G	T	0,057905	2020-10-27	United Kingdom
ORF1ab_3967_S	ORF1ab	3967	ERR4839488	12164	G	T	0,0513524	2020-10-27	United Kingdom
ORF1ab_314_L	ORF1ab	314	ERR4839488	14408	C	T	1	2020-10-27	United Kingdom
S_18_F	S	18	ERR4839488	21614	C	T	0,998723	2020-10-27	United Kingdom
S_23_H	S	23	ERR4839488	21631	A	T	0,998729	2020-10-27	United Kingdom
S_222_V	S	222	ERR4839488	22227	C	T	0,99964	2020-10-27	United Kingdom
S_446_V	S	446	ERR4839488	22899	G	T	0,153374	2020-10-27	United Kingdom
S_614_G	S	614	ERR4839488	23403	A	G	0,999057	2020-10-27	United Kingdom
S_1124_V	S	1124	ERR4839488	24933	G	T	0,138547	2020-10-27	United Kingdom
N_220_V	N	220	ERR4839488	28932	C	T	0,999392	2020-10-27	United Kingdom
ORF10_30_L	ORF10	30	ERR4839488	29645	G	T	0,999591	2020-10-27	United Kingdom
ORF1ab_314_L	ORF1ab	314	ERR4839489	14408	C	T	0,999787	2020-10-26	United Kingdom
S_18_F	S	18	ERR4839489	21614	C	T	1	2020-10-26	United Kingdom
S_222_V	S	222	ERR4839489	22227	C	T	1	2020-10-26	United Kingdom
S_614_G	S	614	ERR4839489	23403	A	G	0,999235	2020-10-26	United Kingdom
S_812_S	S	812	ERR4839489	23996	C	T	0,0832232	2020-10-26	United Kingdom
ORF3a_131_C	ORF3a	131	ERR4839489	25785	G	C	1	2020-10-26	United Kingdom
N_220_V	N	220	ERR4839489	28932	C	T	1	2020-10-26	United Kingdom
ORF10_30_L	ORF10	30	ERR4839489	29645	G	T	0,999822	2020-10-26	United Kingdom
ORF1ab_1874_I	ORF1ab	1874	ERR4839490	5886	C	T	1	2020-11-02	United Kingdom
ORF1ab_3603_NA	ORF1ab	3603	ERR4839490	11074	C	+T	0,0994676	2020-11-02	United Kingdom
ORF1ab_3606_NA	ORF1ab	3606	ERR4839490	11082	T	-G	0,193116	2020-11-02	United Kingdom
ORF1ab_3606_F	ORF1ab	3606	ERR4839490	11083	G	T	1	2020-11-02	United Kingdom
ORF1ab_3711_F	ORF1ab	3711	ERR4839490	11396	C	T	1	2020-11-02	United Kingdom
ORF1ab_314_L	ORF1ab	314	ERR4839490	14408	C	T	0,999729	2020-11-02	United Kingdom
S_18_F	S	18	ERR4839490	21614	C	T	1	2020-11-02	United Kingdom
S_30_H	S	30	ERR4839490	21650	A	C	0,135484	2020-11-02	United Kingdom
S_222_V	S	222	ERR4839490	22227	C	T	1	2020-11-02	United Kingdom
S_614_G	S	614	ERR4839490	23403	A	G	1	2020-11-02	United Kingdom
S_835_R	S	835	ERR4839490	24066	A	G	0,0595238	2020-11-02	United Kingdom
ORF3a_110_S	ORF3a	110	ERR4839490	25720	G	T	1	2020-11-02	United Kingdom
N_220_V	N	220	ERR4839490	28932	C	T	0,996815	2020-11-02	United Kingdom
ORF10_30_L	ORF10	30	ERR4839490	29645	G	T	0,999854	2020-11-02	United Kingdom
ORF1ab_315_I	ORF1ab	315	ERR4839492	1210	G	T	0,999625	2020-10-20	United Kingdom
ORF1ab_3934_I	ORF1ab	3934	ERR4839492	12067	G	T	0,999349	2020-10-20	United Kingdom
ORF1ab_67_I	ORF1ab	67	ERR4839492	13667	C	T	0,993848	2020-10-20	United Kingdom
ORF1ab_314_L	ORF1ab	314	ERR4839492	14408	C	T	0,999808	2020-10-20	United Kingdom
S_614_G	S	614	ERR4839492	23403	A	G	0,999602	2020-10-20	United Kingdom
ORF7b_37_L	ORF7b	37	ERR4839492	27865	A	T	0,999699	2020-10-20	United Kingdom
ORF7b_37_Q	ORF7b	37	ERR4839492	27866	T	A	0,998691	2020-10-20	United Kingdom
ORF8_36_S	ORF8	36	ERR4839492	27999	C	T	0,999331	2020-10-20	United Kingdom
N_203_K	N	203	ERR4839492	28881	G	A	1	2020-10-20	United Kingdom
N_204_R	N	204	ERR4839492	28883	G	C	1	2020-10-20	United Kingdom
ORF1ab_1617_I	ORF1ab	1617	ERR4839494	5115	C	T	1	2020-10-28	United Kingdom
ORF1ab_2684_I	ORF1ab	2684	ERR4839494	8316	C	T	0,999493	2020-10-28	United Kingdom
ORF1ab_3603_NA	ORF1ab	3603	ERR4839494	11074	C	-T	0,0516333	2020-10-28	United Kingdom
ORF1ab_314_L	ORF1ab	314	ERR4839494	14408	C	T	0,999788	2020-10-28	United Kingdom
ORF1ab_2028_S	ORF1ab	2028	ERR4839494	19549	G	T	0,999213	2020-10-28	United Kingdom
S_18_F	S	18	ERR4839494	21614	C	T	1	2020-10-28	United Kingdom
S_30_H	S	30	ERR4839494	21650	A	C	0,0843373	2020-10-28	United Kingdom
S_222_V	S	222	ERR4839494	22227	C	T	1	2020-10-28	United Kingdom
S_614_G	S	614	ERR4839494	23403	A	G	0,999631	2020-10-28	United Kingdom
N_220_V	N	220	ERR4839494	28932	C	T	1	2020-10-28	United Kingdom
ORF10_30_L	ORF10	30	ERR4839494	29645	G	T	1	2020-10-28	United Kingdom
ORF1ab_731_I	ORF1ab	731	ERR4839497	2458	G	T	0,0800888	2020-10-09	United Kingdom
ORF1ab_1113_Y	ORF1ab	1113	ERR4839497	3602	C	T	0,999425	2020-10-09	United Kingdom
ORF1ab_314_L	ORF1ab	314	ERR4839497	14408	C	T	0,999795	2020-10-09	United Kingdom
ORF1ab_1021_F	ORF1ab	1021	ERR4839497	16528	G	T	0,998023	2020-10-09	United Kingdom
ORF1ab_1674_T	ORF1ab	1674	ERR4839497	18488	T	C	0,99937	2020-10-09	United Kingdom
S_98_F	S	98	ERR4839497	21855	C	T	0,999044	2020-10-09	United Kingdom
S_140_NA	S	140	ERR4839497	21980	T	-TTTTGGGTG	0,0593107	2020-10-09	United Kingdom
S_614_G	S	614	ERR4839497	23403	A	G	0,998911	2020-10-09	United Kingdom
ORF3a_38_R	ORF3a	38	ERR4839497	25505	A	G	0,999151	2020-10-09	United Kingdom
ORF3a_172_R	ORF3a	172	ERR4839497	25906	G	C	0,998617	2020-10-09	United Kingdom
ORF3a_202_L	ORF3a	202	ERR4839497	25996	G	T	0,999169	2020-10-09	United Kingdom
ORF6_7_L	ORF6	7	ERR4839497	27220	T	C	0,999618	2020-10-09	United Kingdom
N_199_L	N	199	ERR4839497	28869	C	T	0,999425	2020-10-09	United Kingdom
ORF1ab_314_L	ORF1ab	314	ERR4839498	14408	C	T	1	2020-11-01	United Kingdom
ORF1ab_818_M	ORF1ab	818	ERR4839498	15919	G	A	0,999583	2020-11-01	United Kingdom
S_18_F	S	18	ERR4839498	21614	C	T	1	2020-11-01	United Kingdom
S_222_V	S	222	ERR4839498	22227	C	T	1	2020-11-01	United Kingdom
S_614_G	S	614	ERR4839498	23403	A	G	0,999098	2020-11-01	United Kingdom
ORF8_65_V	ORF8	65	ERR4839498	28087	C	T	0,91773	2020-11-01	United Kingdom
N_220_V	N	220	ERR4839498	28932	C	T	0,999257	2020-11-01	United Kingdom
ORF10_30_L	ORF10	30	ERR4839498	29645	G	T	0,99981	2020-11-01	United Kingdom
ORF1ab_314_L	ORF1ab	314	ERR4839505	14408	C	T	0,999686	2020-11-01	United Kingdom
S_18_F	S	18	ERR4839505	21614	C	T	1	2020-11-01	United Kingdom
S_222_V	S	222	ERR4839505	22227	C	T	1	2020-11-01	United Kingdom
S_614_G	S	614	ERR4839505	23403	A	G	1	2020-11-01	United Kingdom
S_1203_F	S	1203	ERR4839505	25169	C	T	0,114232	2020-11-01	United Kingdom
ORF3a_78_D	ORF3a	78	ERR4839505	25624	C	G	0,581056	2020-11-01	United Kingdom
ORF8_65_V	ORF8	65	ERR4839505	28087	C	T	0,991453	2020-11-01	United Kingdom
N_220_V	N	220	ERR4839505	28932	C	T	1	2020-11-01	United Kingdom
ORF10_30_L	ORF10	30	ERR4839505	29645	G	T	0,999575	2020-11-01	United Kingdom
ORF1ab_314_L	ORF1ab	314	ERR4839506	14408	C	T	0,999685	2020-10-28	United Kingdom
S_18_F	S	18	ERR4839506	21614	C	T	1	2020-10-28	United Kingdom
S_30_H	S	30	ERR4839506	21650	A	C	0,150079	2020-10-28	United Kingdom
S_222_V	S	222	ERR4839506	22227	C	T	0,999038	2020-10-28	United Kingdom
S_614_G	S	614	ERR4839506	23403	A	G	0,999849	2020-10-28	United Kingdom
S_681_S	S	681	ERR4839506	23603	C	T	0,05804	2020-10-28	United Kingdom
N_220_V	N	220	ERR4839506	28932	C	T	0,999049	2020-10-28	United Kingdom
ORF10_30_L	ORF10	30	ERR4839506	29645	G	T	0,999575	2020-10-28	United Kingdom
ORF1ab_183_I	ORF1ab	183	ERR4839507	813	C	T	0,0875594	2020-10-30	United Kingdom
ORF1ab_314_L	ORF1ab	314	ERR4839507	14408	C	T	1	2020-10-30	United Kingdom
ORF1ab_545_S	ORF1ab	545	ERR4839507	15100	G	T	0,770478	2020-10-30	United Kingdom
ORF1ab_1662_V	ORF1ab	1662	ERR4839507	18452	C	T	0,999316	2020-10-30	United Kingdom
S_18_F	S	18	ERR4839507	21614	C	T	1	2020-10-30	United Kingdom
S_222_V	S	222	ERR4839507	22227	C	T	0,998703	2020-10-30	United Kingdom
S_614_G	S	614	ERR4839507	23403	A	G	0,99905	2020-10-30	United Kingdom
N_220_V	N	220	ERR4839507	28932	C	T	1	2020-10-30	United Kingdom
ORF10_30_L	ORF10	30	ERR4839507	29645	G	T	0,99927	2020-10-30	United Kingdom
ORF1ab_2535_L	ORF1ab	2535	ERR4839509	7869	C	T	0,0506506	2020-10-28	United Kingdom
ORF1ab_3603_NA	ORF1ab	3603	ERR4839509	11074	C	+T	0,085345	2020-10-28	United Kingdom
ORF1ab_3606_NA	ORF1ab	3606	ERR4839509	11082	T	-G	0,177197	2020-10-28	United Kingdom
ORF1ab_3606_F	ORF1ab	3606	ERR4839509	11083	G	T	0,99956	2020-10-28	United Kingdom
ORF1ab_314_L	ORF1ab	314	ERR4839509	14408	C	T	0,999271	2020-10-28	United Kingdom
ORF1ab_1428_V	ORF1ab	1428	ERR4839509	17750	C	T	0,140411	2020-10-28	United Kingdom
S_18_F	S	18	ERR4839509	21614	C	T	0,99914	2020-10-28	United Kingdom
S_222_V	S	222	ERR4839509	22227	C	T	0,999231	2020-10-28	United Kingdom
S_614_G	S	614	ERR4839509	23403	A	G	0,999797	2020-10-28	United Kingdom
N_220_V	N	220	ERR4839509	28932	C	T	0,998783	2020-10-28	United Kingdom
ORF10_30_L	ORF10	30	ERR4839509	29645	G	T	0,999305	2020-10-28	United Kingdom
ORF1ab_323_F	ORF1ab	323	ERR4839514	1233	G	T	0,0512717	2020-10-29	United Kingdom
ORF1ab_901_G	ORF1ab	901	ERR4839514	2966	A	G	0,0724852	2020-10-29	United Kingdom
ORF1ab_916_NA	ORF1ab	916	ERR4839514	3012	T	-GG	0,0998327	2020-10-29	United Kingdom
ORF1ab_957_S	ORF1ab	957	ERR4839514	3134	G	A	0,0857143	2020-10-29	United Kingdom
ORF1ab_1005_T	ORF1ab	1005	ERR4839514	3279	T	C	0,0528241	2020-10-29	United Kingdom
ORF1ab_1108_Y	ORF1ab	1108	ERR4839514	3587	C	T	0,0974026	2020-10-29	United Kingdom
ORF1ab_2184_*	ORF1ab	2184	ERR4839514	6815	A	T	0,0958632	2020-10-29	United Kingdom
ORF1ab_2392_NA	ORF1ab	2392	ERR4839514	7439	T	-ATGTA	0,0551958	2020-10-29	United Kingdom
ORF1ab_3076_Y	ORF1ab	3076	ERR4839514	9491	C	T	0,0962838	2020-10-29	United Kingdom
ORF1ab_3119_H	ORF1ab	3119	ERR4839514	9620	G	C	0,0564271	2020-10-29	United Kingdom
ORF1ab_3297_V	ORF1ab	3297	ERR4839514	10155	A	T	0,068201	2020-10-29	United Kingdom
ORF1ab_3309_F	ORF1ab	3309	ERR4839514	10191	C	T	0,0587782	2020-10-29	United Kingdom
ORF1ab_4173_NA	ORF1ab	4173	ERR4839514	12782	A	-AC	0,0570207	2020-10-29	United Kingdom
ORF1ab_20_V	ORF1ab	20	ERR4839514	13526	A	T	0,071066	2020-10-29	United Kingdom
ORF1ab_314_L	ORF1ab	314	ERR4839514	14408	C	T	0,999697	2020-10-29	United Kingdom
ORF1ab_462_NA	ORF1ab	462	ERR4839514	14853	T	-GTA	0,0568292	2020-10-29	United Kingdom
ORF1ab_982_E	ORF1ab	982	ERR4839514	16413	T	G	0,0550562	2020-10-29	United Kingdom
ORF1ab_1630_NA	ORF1ab	1630	ERR4839514	18356	C	+T	0,0619993	2020-10-29	United Kingdom
ORF1ab_2030_L	ORF1ab	2030	ERR4839514	19557	T	G	0,108394	2020-10-29	United Kingdom
ORF1ab_2035_NA	ORF1ab	2035	ERR4839514	19571	A	-C	0,0657812	2020-10-29	United Kingdom
ORF1ab_2372_I	ORF1ab	2372	ERR4839514	20582	C	T	0,107564	2020-10-29	United Kingdom
S_18_F	S	18	ERR4839514	21614	C	T	1	2020-10-29	United Kingdom
S_222_V	S	222	ERR4839514	22227	C	T	1	2020-10-29	United Kingdom
S_362_L	S	362	ERR4839514	22646	G	C	0,0523161	2020-10-29	United Kingdom
S_614_G	S	614	ERR4839514	23403	A	G	0,999632	2020-10-29	United Kingdom
S_889_R	S	889	ERR4839514	24227	G	C	0,138122	2020-10-29	United Kingdom
ORF7a_37_NA	ORF7a	37	ERR4839514	27502	T	-C	0,0699357	2020-10-29	United Kingdom
N_220_V	N	220	ERR4839514	28932	C	T	1	2020-10-29	United Kingdom
ORF10_30_L	ORF10	30	ERR4839514	29645	G	T	1	2020-10-29	United Kingdom
ORF1ab_2501_T	ORF1ab	2501	ERR4839517	7767	T	C	1	2020-10-29	United Kingdom
ORF1ab_4241_I	ORF1ab	4241	ERR4839517	12988	G	T	0,999347	2020-10-29	United Kingdom
ORF1ab_314_L	ORF1ab	314	ERR4839517	14408	C	T	1	2020-10-29	United Kingdom
ORF1ab_711_I	ORF1ab	711	ERR4839517	15598	G	A	1	2020-10-29	United Kingdom
ORF1ab_1213_Y	ORF1ab	1213	ERR4839517	17104	C	T	1	2020-10-29	United Kingdom
ORF1ab_1521_S	ORF1ab	1521	ERR4839517	18028	G	T	0,998757	2020-10-29	United Kingdom
S_3_NA	S	3	ERR4839517	21569	G	+T	0,0597205	2020-10-29	United Kingdom
S_5_F	S	5	ERR4839517	21575	C	T	1	2020-10-29	United Kingdom
S_68_NA	S	68	ERR4839517	21764	A	-TACATG	0,974777	2020-10-29	United Kingdom
S_439_K	S	439	ERR4839517	22879	C	A	1	2020-10-29	United Kingdom
S_614_G	S	614	ERR4839517	23403	A	G	1	2020-10-29	United Kingdom
N_182_S	N	182	ERR4839517	28817	G	T	0,999618	2020-10-29	United Kingdom
ORF10_8_V	ORF10	8	ERR4839517	29580	C	T	0,999568	2020-10-29	United Kingdom
ORF1ab_124_C	ORF1ab	124	ERR4839526	635	C	T	0,0891363	2020-10-25	United Kingdom
ORF1ab_314_L	ORF1ab	314	ERR4839526	14408	C	T	0,999872	2020-10-25	United Kingdom
S_18_F	S	18	ERR4839526	21614	C	T	1	2020-10-25	United Kingdom
S_222_V	S	222	ERR4839526	22227	C	T	0,998946	2020-10-25	United Kingdom
S_614_G	S	614	ERR4839526	23403	A	G	0,999126	2020-10-25	United Kingdom
N_220_V	N	220	ERR4839526	28932	C	T	0,998956	2020-10-25	United Kingdom
ORF10_30_L	ORF10	30	ERR4839526	29645	G	T	0,998622	2020-10-25	United Kingdom
ORF1ab_2790_T	ORF1ab	2790	ERR4839527	8634	T	C	0,882675	2020-10-20	United Kingdom
ORF1ab_314_L	ORF1ab	314	ERR4839527	14408	C	T	0,999571	2020-10-20	United Kingdom
S_18_F	S	18	ERR4839527	21614	C	T	0,997396	2020-10-20	United Kingdom
S_222_V	S	222	ERR4839527	22227	C	T	1	2020-10-20	United Kingdom
S_614_G	S	614	ERR4839527	23403	A	G	0,999105	2020-10-20	United Kingdom
N_220_V	N	220	ERR4839527	28932	C	T	0,999664	2020-10-20	United Kingdom
ORF10_30_L	ORF10	30	ERR4839527	29645	G	T	0,999459	2020-10-20	United Kingdom
ORF1ab_656_S	ORF1ab	656	ERR4839528	2231	G	T	0,0671937	2020-10-28	United Kingdom
ORF1ab_680_N	ORF1ab	680	ERR4839528	2305	G	T	0,112717	2020-10-28	United Kingdom
ORF1ab_898_A	ORF1ab	898	ERR4839528	2958	A	C	0,0651945	2020-10-28	United Kingdom
ORF1ab_2400_NA	ORF1ab	2400	ERR4839528	7464	T	-TG	0,0515192	2020-10-28	United Kingdom
ORF1ab_2449_NA	ORF1ab	2449	ERR4839528	7611	A	-TTGGAATTGTG	0,1	2020-10-28	United Kingdom
ORF1ab_2554_S	ORF1ab	2554	ERR4839528	7925	G	T	0,0694444	2020-10-28	United Kingdom
ORF1ab_2985_T	ORF1ab	2985	ERR4839528	9219	G	C	0,0716332	2020-10-28	United Kingdom
ORF1ab_3603_NA	ORF1ab	3603	ERR4839528	11074	C	+T	0,0522459	2020-10-28	United Kingdom
ORF1ab_3812_NA	ORF1ab	3812	ERR4839528	11699	G	-ATTACTTAGTT	0,0664311	2020-10-28	United Kingdom
ORF1ab_255_L	ORF1ab	255	ERR4839528	14231	C	T	0,0694626	2020-10-28	United Kingdom
ORF1ab_314_L	ORF1ab	314	ERR4839528	14408	C	T	1	2020-10-28	United Kingdom
ORF1ab_391_E	ORF1ab	391	ERR4839528	14639	C	A	0,0788991	2020-10-28	United Kingdom
ORF1ab_564_NA	ORF1ab	564	ERR4839528	15157	C	-A	0,0656934	2020-10-28	United Kingdom
ORF1ab_579_L	ORF1ab	579	ERR4839528	15202	G	T	0,0566802	2020-10-28	United Kingdom
ORF1ab_2160_NA	ORF1ab	2160	ERR4839528	19945	A	-AG	0,0519481	2020-10-28	United Kingdom
S_174_L	S	174	ERR4839528	22083	C	T	0,0829493	2020-10-28	United Kingdom
S_222_V	S	222	ERR4839528	22227	C	T	1	2020-10-28	United Kingdom
S_614_G	S	614	ERR4839528	23403	A	G	0,999775	2020-10-28	United Kingdom
S_905_S	S	905	ERR4839528	24277	G	T	0,0815217	2020-10-28	United Kingdom
ORF3a_131_C	ORF3a	131	ERR4839528	25785	G	C	1	2020-10-28	United Kingdom
M_1_NA	M	1	ERR4839528	26524	T	-G	0,0866062	2020-10-28	United Kingdom
ORF6_2_S	ORF6	2	ERR4839528	27206	T	C	0,0540827	2020-10-28	United Kingdom
N_220_V	N	220	ERR4839528	28932	C	T	1	2020-10-28	United Kingdom
ORF10_30_L	ORF10	30	ERR4839528	29645	G	T	1	2020-10-28	United Kingdom
ORF1ab_314_L	ORF1ab	314	ERR4839531	14408	C	T	0,999907	2020-10-20	United Kingdom
S_18_F	S	18	ERR4839531	21614	C	T	0,999425	2020-10-20	United Kingdom
S_222_V	S	222	ERR4839531	22227	C	T	0,999803	2020-10-20	United Kingdom
S_614_G	S	614	ERR4839531	23403	A	G	0,999445	2020-10-20	United Kingdom
N_220_V	N	220	ERR4839531	28932	C	T	1	2020-10-20	United Kingdom
ORF10_30_L	ORF10	30	ERR4839531	29645	G	T	0,999591	2020-10-20	United Kingdom
ORF1ab_314_L	ORF1ab	314	ERR4839533	14408	C	T	0,999108	2020-10-27	United Kingdom
ORF1ab_818_M	ORF1ab	818	ERR4839533	15919	G	A	0,999423	2020-10-27	United Kingdom
S_18_F	S	18	ERR4839533	21614	C	T	1	2020-10-27	United Kingdom
S_222_V	S	222	ERR4839533	22227	C	T	0,998759	2020-10-27	United Kingdom
S_614_G	S	614	ERR4839533	23403	A	G	0,999714	2020-10-27	United Kingdom
ORF8_65_V	ORF8	65	ERR4839533	28087	C	T	0,932535	2020-10-27	United Kingdom
N_220_V	N	220	ERR4839533	28932	C	T	1	2020-10-27	United Kingdom
ORF10_30_L	ORF10	30	ERR4839533	29645	G	T	0,999811	2020-10-27	United Kingdom
ORF1ab_385_V	ORF1ab	385	ERR4839535	1419	C	T	0,997988	2020-10-05	United Kingdom
ORF1ab_1298_V	ORF1ab	1298	ERR4839535	4158	C	T	0,987814	2020-10-05	United Kingdom
ORF1ab_2685_T	ORF1ab	2685	ERR4839535	8318	C	A	1	2020-10-05	United Kingdom
ORF1ab_314_L	ORF1ab	314	ERR4839535	14408	C	T	0,999537	2020-10-05	United Kingdom
ORF1ab_1798_S	ORF1ab	1798	ERR4839535	18859	G	T	0,999266	2020-10-05	United Kingdom
S_21_I	S	21	ERR4839535	21624	G	T	0,999057	2020-10-05	United Kingdom
S_614_G	S	614	ERR4839535	23403	A	G	1	2020-10-05	United Kingdom
M_17_I	M	17	ERR4839535	26571	C	A	0,995763	2020-10-05	United Kingdom
N_203_K	N	203	ERR4839535	28881	G	A	1	2020-10-05	United Kingdom
N_204_R	N	204	ERR4839535	28883	G	C	0,998849	2020-10-05	United Kingdom
ORF1ab_561_A	ORF1ab	561	ERR4839538	1947	T	C	0,989754	2020-10-30	United Kingdom
ORF1ab_685_S	ORF1ab	685	ERR4839538	2319	T	C	0,995556	2020-10-30	United Kingdom
ORF1ab_2103_F	ORF1ab	2103	ERR4839538	6573	C	T	0,999265	2020-10-30	United Kingdom
ORF1ab_3224_N	ORF1ab	3224	ERR4839538	9936	C	A	1	2020-10-30	United Kingdom
ORF1ab_314_L	ORF1ab	314	ERR4839538	14408	C	T	1	2020-10-30	United Kingdom
S_614_G	S	614	ERR4839538	23403	A	G	1	2020-10-30	United Kingdom
ORF3a_57_H	ORF3a	57	ERR4839538	25563	G	T	0,995128	2020-10-30	United Kingdom
ORF3a_171_L	ORF3a	171	ERR4839538	25904	C	T	1	2020-10-30	United Kingdom
N_194_L	N	194	ERR4839538	28854	C	T	1	2020-10-30	United Kingdom
ORF1ab_706_R	ORF1ab	706	ERR4839542	2381	G	C	0,0566319	2020-10-30	United Kingdom
ORF1ab_1490_P	ORF1ab	1490	ERR4839542	4734	T	C	0,0862291	2020-10-30	United Kingdom
ORF1ab_2681_K	ORF1ab	2681	ERR4839542	8306	G	A	0,15256	2020-10-30	United Kingdom
ORF1ab_3586_K	ORF1ab	3586	ERR4839542	11022	C	A	0,113772	2020-10-30	United Kingdom
ORF1ab_314_L	ORF1ab	314	ERR4839542	14408	C	T	0,999805	2020-10-30	United Kingdom
ORF1ab_1464_NA	ORF1ab	1464	ERR4839542	17857	T	+A	0,0628149	2020-10-30	United Kingdom
ORF1ab_1727_L	ORF1ab	1727	ERR4839542	18647	C	T	0,0935805	2020-10-30	United Kingdom
ORF1ab_1859_NA	ORF1ab	1859	ERR4839542	19044	T	+A	0,0791206	2020-10-30	United Kingdom
ORF1ab_2469_NA	ORF1ab	2469	ERR4839542	20874	T	-G	0,050685	2020-10-30	United Kingdom
S_166_F	S	166	ERR4839542	22059	G	T	0,0694811	2020-10-30	United Kingdom
S_222_V	S	222	ERR4839542	22227	C	T	0,999305	2020-10-30	United Kingdom
S_262_S	S	262	ERR4839542	22346	G	T	0,990338	2020-10-30	United Kingdom
S_272_L	S	272	ERR4839542	22377	C	T	0,99115	2020-10-30	United Kingdom
S_614_G	S	614	ERR4839542	23403	A	G	0,999707	2020-10-30	United Kingdom
S_819_*	S	819	ERR4839542	24017	G	T	0,0908108	2020-10-30	United Kingdom
S_1022_S	S	1022	ERR4839542	24626	G	T	0,0618661	2020-10-30	United Kingdom
ORF3a_205_I	ORF3a	205	ERR4839542	26006	G	T	0,153846	2020-10-30	United Kingdom
M_101_I	M	101	ERR4839542	26824	G	T	0,0586239	2020-10-30	United Kingdom
ORF8_86_L	ORF8	86	ERR4839542	28149	T	C	0,051182	2020-10-30	United Kingdom
ORF10_30_L	ORF10	30	ERR4839542	29645	G	T	1	2020-10-30	United Kingdom
ORF1ab_203_Y	ORF1ab	203	ERR4839546	872	G	T	0,99757	2020-11-03	United Kingdom
ORF1ab_999_I	ORF1ab	999	ERR4839546	3261	C	T	0,997899	2020-11-03	United Kingdom
ORF1ab_1108_Y	ORF1ab	1108	ERR4839546	3587	C	T	0,996947	2020-11-03	United Kingdom
ORF1ab_314_L	ORF1ab	314	ERR4839546	14408	C	T	0,996732	2020-11-03	United Kingdom
ORF1ab_2262_V	ORF1ab	2262	ERR4839546	20251	A	G	0,99763	2020-11-03	United Kingdom
S_190_M	S	190	ERR4839546	22131	G	T	0,991416	2020-11-03	United Kingdom
S_614_G	S	614	ERR4839546	23403	A	G	1	2020-11-03	United Kingdom
ORF3a_54_S	ORF3a	54	ERR4839546	25552	G	T	0,997257	2020-11-03	United Kingdom
ORF8_18_*	ORF8	18	ERR4839546	27945	C	T	0,998626	2020-11-03	United Kingdom
ORF8_110_*	ORF8	110	ERR4839546	28221	G	T	0,998473	2020-11-03	United Kingdom
N_203_K	N	203	ERR4839546	28881	G	A	1	2020-11-03	United Kingdom
N_204_R	N	204	ERR4839546	28883	G	C	1	2020-11-03	United Kingdom
ORF1ab_314_L	ORF1ab	314	ERR4839550	14408	C	T	0,998906	2020-10-30	United Kingdom
S_18_F	S	18	ERR4839550	21614	C	T	1	2020-10-30	United Kingdom
S_222_V	S	222	ERR4839550	22227	C	T	0,998658	2020-10-30	United Kingdom
S_614_G	S	614	ERR4839550	23403	A	G	0,999454	2020-10-30	United Kingdom
ORF8_65_V	ORF8	65	ERR4839550	28087	C	T	0,962822	2020-10-30	United Kingdom
N_220_V	N	220	ERR4839550	28932	C	T	1	2020-10-30	United Kingdom
ORF10_30_L	ORF10	30	ERR4839550	29645	G	T	0,999795	2020-10-30	United Kingdom
ORF1ab_448_Y	ORF1ab	448	ERR4839551	1607	G	T	0,102169	2020-10-30	United Kingdom
ORF1ab_867_NA	ORF1ab	867	ERR4839551	2865	A	-AGT	0,993964	2020-10-30	United Kingdom
ORF1ab_1140_H	ORF1ab	1140	ERR4839551	3685	G	T	0,0632184	2020-10-30	United Kingdom
ORF1ab_2455_F	ORF1ab	2455	ERR4839551	7629	G	T	0,0580834	2020-10-30	United Kingdom
ORF1ab_3655_I	ORF1ab	3655	ERR4839551	11230	G	T	0,999406	2020-10-30	United Kingdom
ORF1ab_3712_I	ORF1ab	3712	ERR4839551	11401	G	T	0,999902	2020-10-30	United Kingdom
ORF1ab_314_L	ORF1ab	314	ERR4839551	14408	C	T	0,999826	2020-10-30	United Kingdom
ORF1ab_2326_NA	ORF1ab	2326	ERR4839551	20445	T	-A	0,0502759	2020-10-30	United Kingdom
S_614_G	S	614	ERR4839551	23403	A	G	0,999696	2020-10-30	United Kingdom
ORF3a_75_N	ORF3a	75	ERR4839551	25617	G	T	0,998799	2020-10-30	United Kingdom
N_203_K	N	203	ERR4839551	28881	G	A	1	2020-10-30	United Kingdom
N_204_R	N	204	ERR4839551	28883	G	C	1	2020-10-30	United Kingdom
ORF1ab_3885_F	ORF1ab	3885	ERR4839552	11919	C	T	1	2020-11-03	United Kingdom
ORF1ab_314_L	ORF1ab	314	ERR4839552	14408	C	T	0,999476	2020-11-03	United Kingdom
ORF1ab_1874_L	ORF1ab	1874	ERR4839552	19087	T	C	1	2020-11-03	United Kingdom
S_18_F	S	18	ERR4839552	21614	C	T	1	2020-11-03	United Kingdom
S_222_V	S	222	ERR4839552	22227	C	T	1	2020-11-03	United Kingdom
S_614_G	S	614	ERR4839552	23403	A	G	0,998474	2020-11-03	United Kingdom
ORF3a_106_F	ORF3a	106	ERR4839552	25708	C	T	1	2020-11-03	United Kingdom
ORF8_38_S	ORF8	38	ERR4839552	28005	C	T	0,999592	2020-11-03	United Kingdom
N_220_V	N	220	ERR4839552	28932	C	T	1	2020-11-03	United Kingdom
ORF10_30_L	ORF10	30	ERR4839552	29645	G	T	0,999825	2020-11-03	United Kingdom
ORF1ab_3603_NA	ORF1ab	3603	ERR4839553	11074	C	+T	0,0810157	2020-10-29	United Kingdom
ORF1ab_3606_NA	ORF1ab	3606	ERR4839553	11082	T	-G	0,155316	2020-10-29	United Kingdom
ORF1ab_3606_F	ORF1ab	3606	ERR4839553	11083	G	T	1	2020-10-29	United Kingdom
ORF1ab_314_L	ORF1ab	314	ERR4839553	14408	C	T	1	2020-10-29	United Kingdom
S_18_F	S	18	ERR4839553	21614	C	T	1	2020-10-29	United Kingdom
S_222_V	S	222	ERR4839553	22227	C	T	0,998808	2020-10-29	United Kingdom
S_614_G	S	614	ERR4839553	23403	A	G	0,999761	2020-10-29	United Kingdom
N_220_V	N	220	ERR4839553	28932	C	T	0,999473	2020-10-29	United Kingdom
ORF10_30_L	ORF10	30	ERR4839553	29645	G	T	0,999811	2020-10-29	United Kingdom
ORF1ab_1833_Y	ORF1ab	1833	ERR4839554	5763	G	A	1	2020-10-30	United Kingdom
ORF1ab_314_L	ORF1ab	314	ERR4839554	14408	C	T	0,999578	2020-10-30	United Kingdom
S_18_F	S	18	ERR4839554	21614	C	T	0,998789	2020-10-30	United Kingdom
S_222_V	S	222	ERR4839554	22227	C	T	1	2020-10-30	United Kingdom
S_614_G	S	614	ERR4839554	23403	A	G	0,999487	2020-10-30	United Kingdom
ORF3a_10_NA	ORF3a	10	ERR4839554	25422	T	-GGAACTGTA	0,951425	2020-10-30	United Kingdom
ORF8_65_V	ORF8	65	ERR4839554	28087	C	T	0,95505	2020-10-30	United Kingdom
N_14_L	N	14	ERR4839554	28314	G	T	0,999029	2020-10-30	United Kingdom
N_144_Y	N	144	ERR4839554	28703	G	T	1	2020-10-30	United Kingdom
N_220_V	N	220	ERR4839554	28932	C	T	1	2020-10-30	United Kingdom
ORF10_30_L	ORF10	30	ERR4839554	29645	G	T	0,999832	2020-10-30	United Kingdom
ORF1ab_4019_D	ORF1ab	4019	ERR4839557	12322	G	T	0,0911908	2020-10-26	United Kingdom
ORF1ab_314_L	ORF1ab	314	ERR4839557	14408	C	T	1	2020-10-26	United Kingdom
S_18_F	S	18	ERR4839557	21614	C	T	1	2020-10-26	United Kingdom
S_222_V	S	222	ERR4839557	22227	C	T	1	2020-10-26	United Kingdom
S_614_G	S	614	ERR4839557	23403	A	G	1	2020-10-26	United Kingdom
N_220_V	N	220	ERR4839557	28932	C	T	0,999182	2020-10-26	United Kingdom
ORF10_30_L	ORF10	30	ERR4839557	29645	G	T	0,99983	2020-10-26	United Kingdom
ORF1ab_314_L	ORF1ab	314	ERR4839559	14408	C	T	0,999759	2020-11-01	United Kingdom
S_18_F	S	18	ERR4839559	21614	C	T	1	2020-11-01	United Kingdom
S_222_V	S	222	ERR4839559	22227	C	T	0,998645	2020-11-01	United Kingdom
S_614_G	S	614	ERR4839559	23403	A	G	0,998869	2020-11-01	United Kingdom
ORF7a_95_*	ORF7a	95	ERR4839559	27676	G	T	1	2020-11-01	United Kingdom
N_220_V	N	220	ERR4839559	28932	C	T	0,998056	2020-11-01	United Kingdom
ORF10_30_L	ORF10	30	ERR4839559	29645	G	T	0,999839	2020-11-01	United Kingdom
ORF1ab_362_NA	ORF1ab	362	ERR4839566	1349	C	+A	0,166667	2020-10-20	United Kingdom
ORF1ab_1941_NA	ORF1ab	1941	ERR4839566	6087	T	+A	0,283051	2020-10-20	United Kingdom
ORF1ab_2900_NA	ORF1ab	2900	ERR4839566	8964	C	+A	0,826854	2020-10-20	United Kingdom
ORF1ab_3299_NA	ORF1ab	3299	ERR4839566	10160	G	+T	0,940328	2020-10-20	United Kingdom
ORF1ab_3711_F	ORF1ab	3711	ERR4839566	11396	C	T	0,169892	2020-10-20	United Kingdom
ORF1ab_314_L	ORF1ab	314	ERR4839566	14408	C	T	0,999803	2020-10-20	United Kingdom
ORF1ab_909_L	ORF1ab	909	ERR4839566	16193	C	T	0,362179	2020-10-20	United Kingdom
S_222_V	S	222	ERR4839566	22227	C	T	1	2020-10-20	United Kingdom
S_614_G	S	614	ERR4839566	23403	A	G	0,999855	2020-10-20	United Kingdom
S_1265_NA	S	1265	ERR4839566	25357	C	+A	0,263767	2020-10-20	United Kingdom
ORF6_47_NA	ORF6	47	ERR4839566	27342	T	+A	0,0945736	2020-10-20	United Kingdom
ORF10_30_L	ORF10	30	ERR4839566	29645	G	T	0,999068	2020-10-20	United Kingdom
ORF1ab_756_F	ORF1ab	756	ERR4839572	2531	G	T	0,694826	2020-10-30	United Kingdom
ORF1ab_944_L	ORF1ab	944	ERR4839572	3096	C	T	1	2020-10-30	United Kingdom
ORF1ab_2357_Y	ORF1ab	2357	ERR4839572	7334	C	T	0,999591	2020-10-30	United Kingdom
ORF1ab_3334_S	ORF1ab	3334	ERR4839572	10265	G	A	0,999516	2020-10-30	United Kingdom
ORF1ab_3395_L	ORF1ab	3395	ERR4839572	10449	C	T	0,990989	2020-10-30	United Kingdom
ORF1ab_147_C	ORF1ab	147	ERR4839572	13907	A	G	1	2020-10-30	United Kingdom
ORF1ab_314_L	ORF1ab	314	ERR4839572	14408	C	T	0,999683	2020-10-30	United Kingdom
ORF1ab_2084_I	ORF1ab	2084	ERR4839572	19718	C	T	1	2020-10-30	United Kingdom
ORF1ab_2268_V	ORF1ab	2268	ERR4839572	20270	C	T	1	2020-10-30	United Kingdom
ORF1ab_2322_I	ORF1ab	2322	ERR4839572	20433	G	A	1	2020-10-30	United Kingdom
S_30_H	S	30	ERR4839572	21650	A	C	0,083125	2020-10-30	United Kingdom
S_501_Y	S	501	ERR4839572	23063	A	T	1	2020-10-30	United Kingdom
S_614_G	S	614	ERR4839572	23403	A	G	1	2020-10-30	United Kingdom
ORF3a_156_C	ORF3a	156	ERR4839572	25859	A	G	1	2020-10-30	United Kingdom
ORF7a_14_I	ORF7a	14	ERR4839572	27434	C	T	0,999459	2020-10-30	United Kingdom
N_9_H	N	9	ERR4839572	28300	G	C	1	2020-10-30	United Kingdom
N_203_K	N	203	ERR4839572	28881	G	A	1	2020-10-30	United Kingdom
N_204_R	N	204	ERR4839572	28883	G	C	0,99967	2020-10-30	United Kingdom
ORF1ab_360_S	ORF1ab	360	ERR4839574	1344	T	C	1	2020-10-26	United Kingdom
ORF1ab_3603_NA	ORF1ab	3603	ERR4839574	11074	C	-T	0,0676601	2020-10-26	United Kingdom
ORF1ab_314_L	ORF1ab	314	ERR4839574	14408	C	T	0,999776	2020-10-26	United Kingdom
ORF1ab_647_S	ORF1ab	647	ERR4839574	15406	G	T	0,999616	2020-10-26	United Kingdom
ORF1ab_2132_V	ORF1ab	2132	ERR4839574	19862	C	T	1	2020-10-26	United Kingdom
S_614_G	S	614	ERR4839574	23403	A	G	1	2020-10-26	United Kingdom
N_9_H	N	9	ERR4839574	28300	G	T	0,999739	2020-10-26	United Kingdom
N_203_K	N	203	ERR4839574	28881	G	A	1	2020-10-26	United Kingdom
N_204_R	N	204	ERR4839574	28883	G	C	1	2020-10-26	United Kingdom
N_308_S	N	308	ERR4839574	29195	G	T	0,998943	2020-10-26	United Kingdom
N_322_I	N	322	ERR4839574	29239	G	T	0,998946	2020-10-26	United Kingdom
ORF1ab_314_L	ORF1ab	314	ERR4839575	14408	C	T	1	2020-10-29	United Kingdom
S_18_F	S	18	ERR4839575	21614	C	T	1	2020-10-29	United Kingdom
S_30_H	S	30	ERR4839575	21650	A	C	0,0728571	2020-10-29	United Kingdom
S_222_V	S	222	ERR4839575	22227	C	T	1	2020-10-29	United Kingdom
S_614_G	S	614	ERR4839575	23403	A	G	0,999398	2020-10-29	United Kingdom
ORF8_38_S	ORF8	38	ERR4839575	28005	C	T	1	2020-10-29	United Kingdom
N_220_V	N	220	ERR4839575	28932	C	T	0,998213	2020-10-29	United Kingdom
ORF10_30_L	ORF10	30	ERR4839575	29645	G	T	1	2020-10-29	United Kingdom
ORF1ab_119_H	ORF1ab	119	ERR4839576	621	G	A	0,999515	2020-11-02	United Kingdom
ORF1ab_2501_T	ORF1ab	2501	ERR4839576	7767	T	C	1	2020-11-02	United Kingdom
ORF1ab_4241_I	ORF1ab	4241	ERR4839576	12988	G	T	1	2020-11-02	United Kingdom
ORF1ab_314_L	ORF1ab	314	ERR4839576	14408	C	T	1	2020-11-02	United Kingdom
ORF1ab_711_I	ORF1ab	711	ERR4839576	15598	G	A	1	2020-11-02	United Kingdom
ORF1ab_814_S	ORF1ab	814	ERR4839576	15907	G	A	0,47047	2020-11-02	United Kingdom
ORF1ab_1130_E	ORF1ab	1130	ERR4839576	16857	T	A	1	2020-11-02	United Kingdom
ORF1ab_1213_Y	ORF1ab	1213	ERR4839576	17104	C	T	0,999561	2020-11-02	United Kingdom
ORF1ab_1521_S	ORF1ab	1521	ERR4839576	18028	G	T	1	2020-11-02	United Kingdom
S_68_NA	S	68	ERR4839576	21764	A	-TACATG	0,965699	2020-11-02	United Kingdom
S_439_K	S	439	ERR4839576	22879	C	A	1	2020-11-02	United Kingdom
S_614_G	S	614	ERR4839576	23403	A	G	1	2020-11-02	United Kingdom
N_182_S	N	182	ERR4839576	28817	G	T	1	2020-11-02	United Kingdom
ORF1ab_561_A	ORF1ab	561	ERR4839580	1947	T	C	0,983784	2020-10-21	United Kingdom
ORF1ab_685_S	ORF1ab	685	ERR4839580	2319	T	C	1	2020-10-21	United Kingdom
ORF1ab_2103_F	ORF1ab	2103	ERR4839580	6573	C	T	0,999624	2020-10-21	United Kingdom
ORF1ab_3224_N	ORF1ab	3224	ERR4839580	9936	C	A	0,999628	2020-10-21	United Kingdom
ORF1ab_314_L	ORF1ab	314	ERR4839580	14408	C	T	1	2020-10-21	United Kingdom
S_614_G	S	614	ERR4839580	23403	A	G	0,999886	2020-10-21	United Kingdom
ORF3a_57_H	ORF3a	57	ERR4839580	25563	G	T	0,999776	2020-10-21	United Kingdom
ORF3a_171_L	ORF3a	171	ERR4839580	25904	C	T	0,999438	2020-10-21	United Kingdom
N_194_L	N	194	ERR4839580	28854	C	T	0,999327	2020-10-21	United Kingdom
ORF1ab_3952_S	ORF1ab	3952	ERR4839582	12119	C	T	0,986501	2020-10-29	United Kingdom
ORF1ab_314_L	ORF1ab	314	ERR4839582	14408	C	T	1	2020-10-29	United Kingdom
S_30_H	S	30	ERR4839582	21650	A	C	0,059081	2020-10-29	United Kingdom
S_222_V	S	222	ERR4839582	22227	C	T	1	2020-10-29	United Kingdom
S_614_G	S	614	ERR4839582	23403	A	G	0,999085	2020-10-29	United Kingdom
ORF3a_85_F	ORF3a	85	ERR4839582	25647	G	C	1	2020-10-29	United Kingdom
ORF3a_166_L	ORF3a	166	ERR4839582	25889	C	T	1	2020-10-29	United Kingdom
N_220_V	N	220	ERR4839582	28932	C	T	1	2020-10-29	United Kingdom
ORF10_30_L	ORF10	30	ERR4839582	29645	G	T	1	2020-10-29	United Kingdom
ORF1ab_314_L	ORF1ab	314	ERR4839587	14408	C	T	1	2020-11-02	United Kingdom
S_18_F	S	18	ERR4839587	21614	C	T	1	2020-11-02	United Kingdom
S_30_H	S	30	ERR4839587	21650	A	C	0,0519031	2020-11-02	United Kingdom
S_222_V	S	222	ERR4839587	22227	C	T	1	2020-11-02	United Kingdom
S_614_G	S	614	ERR4839587	23403	A	G	0,999608	2020-11-02	United Kingdom
ORF8_65_V	ORF8	65	ERR4839587	28087	C	T	0,989193	2020-11-02	United Kingdom
N_220_V	N	220	ERR4839587	28932	C	T	1	2020-11-02	United Kingdom
ORF10_30_L	ORF10	30	ERR4839587	29645	G	T	0,99982	2020-11-02	United Kingdom
ORF1ab_98_V	ORF1ab	98	ERR4839592	558	G	T	0,050995	2020-10-16	United Kingdom
ORF1ab_348_I	ORF1ab	348	ERR4839592	1308	A	T	0,0505529	2020-10-16	United Kingdom
ORF1ab_465_C	ORF1ab	465	ERR4839592	1658	G	T	0,0571429	2020-10-16	United Kingdom
ORF1ab_465_V	ORF1ab	465	ERR4839592	1659	G	T	0,0571429	2020-10-16	United Kingdom
ORF1ab_506_R	ORF1ab	506	ERR4839592	1781	T	C	0,0534979	2020-10-16	United Kingdom
ORF1ab_742_S	ORF1ab	742	ERR4839592	2490	T	C	0,196694	2020-10-16	United Kingdom
ORF1ab_1147_S	ORF1ab	1147	ERR4839592	3704	C	T	0,118519	2020-10-16	United Kingdom
ORF1ab_1631_V	ORF1ab	1631	ERR4839592	5157	C	T	0,0733652	2020-10-16	United Kingdom
ORF1ab_1696_*	ORF1ab	1696	ERR4839592	5351	C	T	0,0593472	2020-10-16	United Kingdom
ORF1ab_2061_NA	ORF1ab	2061	ERR4839592	6446	G	-T	0,0758757	2020-10-16	United Kingdom
ORF1ab_2084_F	ORF1ab	2084	ERR4839592	6517	A	T	0,0584122	2020-10-16	United Kingdom
ORF1ab_2633_NA	ORF1ab	2633	ERR4839592	8162	T	-TTATTTCAGCAGCTCGGCAAGGGTTTGTTGATTCA	0,0611995	2020-10-16	United Kingdom
ORF1ab_2860_I	ORF1ab	2860	ERR4839592	8844	G	T	0,0643777	2020-10-16	United Kingdom
ORF1ab_3049_S	ORF1ab	3049	ERR4839592	9410	G	T	0,0923077	2020-10-16	United Kingdom
ORF1ab_3603_NA	ORF1ab	3603	ERR4839592	11074	C	+T	0,116812	2020-10-16	United Kingdom
ORF1ab_4020_NA	ORF1ab	4020	ERR4839592	12325	C	-AAG	0,0528543	2020-10-16	United Kingdom
ORF1ab_4021_N	ORF1ab	4021	ERR4839592	12328	G	C	0,0601033	2020-10-16	United Kingdom
ORF1ab_4334_NA	ORF1ab	4334	ERR4839592	13265	A	-TAGATCATCCAAATCC	0,0558692	2020-10-16	United Kingdom
ORF1ab_4379_*	ORF1ab	4379	ERR4839592	13402	T	G	0,0502283	2020-10-16	United Kingdom
ORF1ab_27_Y	ORF1ab	27	ERR4839592	13546	G	T	0,05	2020-10-16	United Kingdom
ORF1ab_29_*	ORF1ab	29	ERR4839592	13554	C	G	0,0693374	2020-10-16	United Kingdom
ORF1ab_116_V	ORF1ab	116	ERR4839592	13814	C	T	0,174579	2020-10-16	United Kingdom
ORF1ab_248_F	ORF1ab	248	ERR4839592	14209	G	T	0,101928	2020-10-16	United Kingdom
ORF1ab_314_L	ORF1ab	314	ERR4839592	14408	C	T	1	2020-10-16	United Kingdom
ORF1ab_582_I	ORF1ab	582	ERR4839592	15212	C	T	0,0504841	2020-10-16	United Kingdom
ORF1ab_596_F	ORF1ab	596	ERR4839592	15253	G	T	0,052879	2020-10-16	United Kingdom
ORF1ab_735_NA	ORF1ab	735	ERR4839592	15672	G	-T	0,0865072	2020-10-16	United Kingdom
ORF1ab_804_NA	ORF1ab	804	ERR4839592	15877	T	-G	0,0638845	2020-10-16	United Kingdom
ORF1ab_812_NA	ORF1ab	812	ERR4839592	15902	A	-AC	0,0526148	2020-10-16	United Kingdom
ORF1ab_854_NA	ORF1ab	854	ERR4839592	16028	C	-TA	0,0500897	2020-10-16	United Kingdom
ORF1ab_976_L	ORF1ab	976	ERR4839592	16394	C	T	0,354257	2020-10-16	United Kingdom
ORF1ab_1005_L	ORF1ab	1005	ERR4839592	16481	C	T	0,0506383	2020-10-16	United Kingdom
ORF1ab_1014_NA	ORF1ab	1014	ERR4839592	16508	G	-T	0,0551471	2020-10-16	United Kingdom
ORF1ab_1059_V	ORF1ab	1059	ERR4839592	16643	A	T	0,0781315	2020-10-16	United Kingdom
ORF1ab_1182_NA	ORF1ab	1182	ERR4839592	17011	T	-C	0,0707424	2020-10-16	United Kingdom
ORF1ab_1201_F	ORF1ab	1201	ERR4839592	17069	C	T	0,124655	2020-10-16	United Kingdom
ORF1ab_1550_P	ORF1ab	1550	ERR4839592	18116	A	C	0,0980103	2020-10-16	United Kingdom
ORF1ab_1759_NA	ORF1ab	1759	ERR4839592	18742	T	-ACGTCTA	0,145941	2020-10-16	United Kingdom
ORF1ab_1764_NA	ORF1ab	1764	ERR4839592	18759	T	-A	0,173158	2020-10-16	United Kingdom
ORF1ab_2105_V	ORF1ab	2105	ERR4839592	19781	C	T	0,083052	2020-10-16	United Kingdom
S_18_F	S	18	ERR4839592	21614	C	T	1	2020-10-16	United Kingdom
S_30_H	S	30	ERR4839592	21650	A	C	0,059322	2020-10-16	United Kingdom
S_222_V	S	222	ERR4839592	22227	C	T	1	2020-10-16	United Kingdom
S_614_G	S	614	ERR4839592	23403	A	G	0,999691	2020-10-16	United Kingdom
S_982_L	S	982	ERR4839592	24507	C	T	0,0686896	2020-10-16	United Kingdom
S_993_F	S	993	ERR4839592	24539	A	T	0,050236	2020-10-16	United Kingdom
S_1020_S	S	1020	ERR4839592	24620	G	T	0,0527898	2020-10-16	United Kingdom
S_1198_NA	S	1198	ERR4839592	25156	C	-G	0,0651988	2020-10-16	United Kingdom
ORF3a_47_NA	ORF3a	47	ERR4839592	25531	A	-TT	0,111675	2020-10-16	United Kingdom
M_185_*	M	185	ERR4839592	27075	C	T	0,0509615	2020-10-16	United Kingdom
ORF7b_31_NA	ORF7b	31	ERR4839592	27846	T	-C	0,0669975	2020-10-16	United Kingdom
N_86_*	N	86	ERR4839592	28531	C	A	0,0865731	2020-10-16	United Kingdom
N_101_L	N	101	ERR4839592	28574	A	T	0,0705098	2020-10-16	United Kingdom
N_220_V	N	220	ERR4839592	28932	C	T	1	2020-10-16	United Kingdom
ORF10_30_L	ORF10	30	ERR4839592	29645	G	T	0,999759	2020-10-16	United Kingdom
ORF1ab_353_V	ORF1ab	353	ERR4839597	1323	G	T	0,141791	2020-10-30	United Kingdom
ORF1ab_867_NA	ORF1ab	867	ERR4839597	2865	A	-AGT	0,997283	2020-10-30	United Kingdom
ORF1ab_1204_NA	ORF1ab	1204	ERR4839597	3876	C	-T	0,0717703	2020-10-30	United Kingdom
ORF1ab_1677_S	ORF1ab	1677	ERR4839597	5294	G	T	0,207332	2020-10-30	United Kingdom
ORF1ab_1985_S	ORF1ab	1985	ERR4839597	6219	T	C	0,079536	2020-10-30	United Kingdom
ORF1ab_1985_F	ORF1ab	1985	ERR4839597	6220	G	T	0,078691	2020-10-30	United Kingdom
ORF1ab_3199_S	ORF1ab	3199	ERR4839597	9861	T	C	0,0673289	2020-10-30	United Kingdom
ORF1ab_3603_NA	ORF1ab	3603	ERR4839597	11074	C	+T	0,0758655	2020-10-30	United Kingdom
ORF1ab_3655_I	ORF1ab	3655	ERR4839597	11230	G	T	0,999273	2020-10-30	United Kingdom
ORF1ab_3712_I	ORF1ab	3712	ERR4839597	11401	G	T	0,999344	2020-10-30	United Kingdom
ORF1ab_314_L	ORF1ab	314	ERR4839597	14408	C	T	0,999863	2020-10-30	United Kingdom
ORF1ab_1001_R	ORF1ab	1001	ERR4839597	16469	C	G	0,0650663	2020-10-30	United Kingdom
ORF1ab_1688_NA	ORF1ab	1688	ERR4839597	18530	T	-A	0,0638135	2020-10-30	United Kingdom
S_427_Y	S	427	ERR4839597	22841	G	T	0,0561377	2020-10-30	United Kingdom
S_447_V	S	447	ERR4839597	22902	G	T	0,0621019	2020-10-30	United Kingdom
S_614_G	S	614	ERR4839597	23403	A	G	0,999642	2020-10-30	United Kingdom
S_979_Y	S	979	ERR4839597	24497	G	T	0,0692826	2020-10-30	United Kingdom
S_1099_D	S	1099	ERR4839597	24858	G	A	0,0553969	2020-10-30	United Kingdom
ORF3a_26_L	ORF3a	26	ERR4839597	25469	C	T	0,0619257	2020-10-30	United Kingdom
ORF3a_75_N	ORF3a	75	ERR4839597	25617	G	T	0,999162	2020-10-30	United Kingdom
N_248_N	N	248	ERR4839597	29017	G	T	0,0885135	2020-10-30	United Kingdom
ORF1ab_821_I	ORF1ab	821	ERR4839598	2727	C	T	0,476682	2020-10-30	United Kingdom
ORF1ab_1521_I	ORF1ab	1521	ERR4839598	4827	C	T	0,999288	2020-10-30	United Kingdom
ORF1ab_2952_I	ORF1ab	2952	ERR4839598	9120	C	T	0,0663082	2020-10-30	United Kingdom
ORF1ab_314_L	ORF1ab	314	ERR4839598	14408	C	T	1	2020-10-30	United Kingdom
S_18_F	S	18	ERR4839598	21614	C	T	0,998905	2020-10-30	United Kingdom
S_222_V	S	222	ERR4839598	22227	C	T	0,999134	2020-10-30	United Kingdom
S_253_G	S	253	ERR4839598	22320	A	G	0,125247	2020-10-30	United Kingdom
S_614_G	S	614	ERR4839598	23403	A	G	1	2020-10-30	United Kingdom
ORF3a_33_S	ORF3a	33	ERR4839598	25489	G	T	0,998843	2020-10-30	United Kingdom
ORF6_56_L	ORF6	56	ERR4839598	27368	A	T	0,211339	2020-10-30	United Kingdom
ORF7b_40_I	ORF7b	40	ERR4839598	27874	C	T	0,0812325	2020-10-30	United Kingdom
N_220_V	N	220	ERR4839598	28932	C	T	0,999714	2020-10-30	United Kingdom
ORF10_30_L	ORF10	30	ERR4839598	29645	G	T	0,999707	2020-10-30	United Kingdom
ORF1ab_105_L	ORF1ab	105	ERR4839600	13780	A	T	0,0506634	2020-10-14	United Kingdom
ORF1ab_314_L	ORF1ab	314	ERR4839600	14408	C	T	0,999305	2020-10-14	United Kingdom
ORF1ab_647_S	ORF1ab	647	ERR4839600	15406	G	T	0,999697	2020-10-14	United Kingdom
S_614_G	S	614	ERR4839600	23403	A	G	0,999777	2020-10-14	United Kingdom
N_203_K	N	203	ERR4839600	28881	G	A	1	2020-10-14	United Kingdom
N_204_R	N	204	ERR4839600	28883	G	C	1	2020-10-14	United Kingdom
ORF1ab_3623_S	ORF1ab	3623	ERR4839602	11132	G	T	0,999479	2020-10-30	United Kingdom
ORF1ab_3718_F	ORF1ab	3718	ERR4839602	11417	G	T	1	2020-10-30	United Kingdom
ORF1ab_314_L	ORF1ab	314	ERR4839602	14408	C	T	1	2020-10-30	United Kingdom
S_30_H	S	30	ERR4839602	21650	A	C	0,17757	2020-10-30	United Kingdom
S_222_V	S	222	ERR4839602	22227	C	T	1	2020-10-30	United Kingdom
S_614_G	S	614	ERR4839602	23403	A	G	0,999236	2020-10-30	United Kingdom
S_940_F	S	940	ERR4839602	24381	C	T	0,998106	2020-10-30	United Kingdom
N_220_V	N	220	ERR4839602	28932	C	T	0,999243	2020-10-30	United Kingdom
ORF10_30_L	ORF10	30	ERR4839602	29645	G	T	1	2020-10-30	United Kingdom
ORF1ab_314_L	ORF1ab	314	ERR4839605	14408	C	T	0,999648	2020-10-21	United Kingdom
S_18_F	S	18	ERR4839605	21614	C	T	0,998836	2020-10-21	United Kingdom
S_222_V	S	222	ERR4839605	22227	C	T	0,999452	2020-10-21	United Kingdom
S_614_G	S	614	ERR4839605	23403	A	G	0,999571	2020-10-21	United Kingdom
N_220_V	N	220	ERR4839605	28932	C	T	0,999193	2020-10-21	United Kingdom
ORF10_30_L	ORF10	30	ERR4839605	29645	G	T	0,99954	2020-10-21	United Kingdom
ORF1ab_498_V	ORF1ab	498	ERR4839606	1758	C	T	0,99954	2020-10-23	United Kingdom
ORF1ab_1079_I	ORF1ab	1079	ERR4839606	3501	C	T	0,066134	2020-10-23	United Kingdom
ORF1ab_1780_R	ORF1ab	1780	ERR4839606	5604	A	G	0,0596362	2020-10-23	United Kingdom
ORF1ab_2144_NA	ORF1ab	2144	ERR4839606	6696	C	+T	0,130443	2020-10-23	United Kingdom
ORF1ab_2259_I	ORF1ab	2259	ERR4839606	7042	G	T	1	2020-10-23	United Kingdom
ORF1ab_2461_C	ORF1ab	2461	ERR4839606	7646	G	T	0,0530491	2020-10-23	United Kingdom
ORF1ab_314_L	ORF1ab	314	ERR4839606	14408	C	T	0,99973	2020-10-23	United Kingdom
ORF1ab_799_V	ORF1ab	799	ERR4839606	15863	G	T	0,0672932	2020-10-23	United Kingdom
ORF1ab_2063_R	ORF1ab	2063	ERR4839606	19655	A	G	0,99955	2020-10-23	United Kingdom
ORF1ab_2560_F	ORF1ab	2560	ERR4839606	21145	C	T	0,0648148	2020-10-23	United Kingdom
S_18_F	S	18	ERR4839606	21614	C	T	1	2020-10-23	United Kingdom
S_222_V	S	222	ERR4839606	22227	C	T	1	2020-10-23	United Kingdom
S_614_G	S	614	ERR4839606	23403	A	G	0,999852	2020-10-23	United Kingdom
S_649_F	S	649	ERR4839606	23508	G	T	0,0854197	2020-10-23	United Kingdom
S_757_V	S	757	ERR4839606	23832	G	T	0,0660377	2020-10-23	United Kingdom
S_1069_S	S	1069	ERR4839606	24767	C	T	0,999722	2020-10-23	United Kingdom
S_1247_NA	S	1247	ERR4839606	25301	T	-G	0,0791398	2020-10-23	United Kingdom
ORF7a_114_NA	ORF7a	114	ERR4839606	27735	C	-A	0,172932	2020-10-23	United Kingdom
N_220_V	N	220	ERR4839606	28932	C	T	1	2020-10-23	United Kingdom
ORF10_30_L	ORF10	30	ERR4839606	29645	G	T	0,999792	2020-10-23	United Kingdom
ORF1ab_314_L	ORF1ab	314	ERR4839613	14408	C	T	0,999718	2020-11-01	United Kingdom
ORF1ab_2560_F	ORF1ab	2560	ERR4839613	21145	C	T	0,106509	2020-11-01	United Kingdom
S_18_F	S	18	ERR4839613	21614	C	T	1	2020-11-01	United Kingdom
S_222_V	S	222	ERR4839613	22227	C	T	1	2020-11-01	United Kingdom
S_614_G	S	614	ERR4839613	23403	A	G	1	2020-11-01	United Kingdom
N_220_V	N	220	ERR4839613	28932	C	T	1	2020-11-01	United Kingdom
ORF10_30_L	ORF10	30	ERR4839613	29645	G	T	0,99992	2020-11-01	United Kingdom
ORF1ab_3087_I	ORF1ab	3087	ERR4839616	9526	G	T	0,999137	2020-10-30	United Kingdom
ORF1ab_176_S	ORF1ab	176	ERR4839616	13993	G	T	0,999636	2020-10-30	United Kingdom
ORF1ab_314_L	ORF1ab	314	ERR4839616	14408	C	T	0,999654	2020-10-30	United Kingdom
ORF1ab_767_L	ORF1ab	767	ERR4839616	15766	G	T	0,999272	2020-10-30	United Kingdom
ORF1ab_1141_R	ORF1ab	1141	ERR4839616	16889	A	G	0,999368	2020-10-30	United Kingdom
ORF1ab_1184_D	ORF1ab	1184	ERR4839616	17019	G	T	0,999521	2020-10-30	United Kingdom
S_477_N	S	477	ERR4839616	22992	G	A	0,999299	2020-10-30	United Kingdom
S_614_G	S	614	ERR4839616	23403	A	G	0,999616	2020-10-30	United Kingdom
S_655_Y	S	655	ERR4839616	23525	C	T	0,999635	2020-10-30	United Kingdom
S_1147_L	S	1147	ERR4839616	25002	C	T	0,998213	2020-10-30	United Kingdom
ORF3a_57_H	ORF3a	57	ERR4839616	25563	G	T	0,999648	2020-10-30	United Kingdom
N_234_I	N	234	ERR4839616	28975	G	C	0,999592	2020-10-30	United Kingdom
N_376_T	N	376	ERR4839616	29399	G	A	0,999249	2020-10-30	United Kingdom
ORF1ab_371_S	ORF1ab	371	ERR4839617	1376	C	T	1	2020-10-22	United Kingdom
ORF1ab_400_D	ORF1ab	400	ERR4839617	1464	G	A	0,999155	2020-10-22	United Kingdom
ORF1ab_2501_T	ORF1ab	2501	ERR4839617	7767	T	C	1	2020-10-22	United Kingdom
ORF1ab_314_L	ORF1ab	314	ERR4839617	14408	C	T	0,999488	2020-10-22	United Kingdom
ORF1ab_712_C	ORF1ab	712	ERR4839617	15601	C	T	0,998918	2020-10-22	United Kingdom
ORF1ab_1213_Y	ORF1ab	1213	ERR4839617	17104	C	T	0,999575	2020-10-22	United Kingdom
ORF1ab_1449_F	ORF1ab	1449	ERR4839617	17814	G	T	0,998483	2020-10-22	United Kingdom
ORF1ab_2339_F	ORF1ab	2339	ERR4839617	20483	C	T	0,99297	2020-10-22	United Kingdom
S_439_K	S	439	ERR4839617	22879	C	A	0,998807	2020-10-22	United Kingdom
S_613_H	S	613	ERR4839617	23401	G	T	0,999383	2020-10-22	United Kingdom
S_614_G	S	614	ERR4839617	23403	A	G	0,99969	2020-10-22	United Kingdom
ORF3a_78_Y	ORF3a	78	ERR4839617	25624	C	T	0,999561	2020-10-22	United Kingdom
N_191_L	N	191	ERR4839617	28845	G	T	0,999373	2020-10-22	United Kingdom
ORF1ab_1291_F	ORF1ab	1291	ERR4839618	4136	G	T	0,999558	2020-10-20	United Kingdom
ORF1ab_3711_F	ORF1ab	3711	ERR4839618	11396	C	T	0,999731	2020-10-20	United Kingdom
ORF1ab_314_L	ORF1ab	314	ERR4839618	14408	C	T	0,999799	2020-10-20	United Kingdom
ORF1ab_1110_I	ORF1ab	1110	ERR4839618	16795	G	A	0,999816	2020-10-20	United Kingdom
S_18_F	S	18	ERR4839618	21614	C	T	0,998682	2020-10-20	United Kingdom
S_222_V	S	222	ERR4839618	22227	C	T	0,999511	2020-10-20	United Kingdom
S_614_G	S	614	ERR4839618	23403	A	G	0,999784	2020-10-20	United Kingdom
N_220_V	N	220	ERR4839618	28932	C	T	0,994898	2020-10-20	United Kingdom
N_229_H	N	229	ERR4839618	28960	G	T	0,055	2020-10-20	United Kingdom
ORF10_30_L	ORF10	30	ERR4839618	29645	G	T	0,999287	2020-10-20	United Kingdom
ORF1ab_2061_F	ORF1ab	2061	ERR4839619	6446	G	T	0,999854	2020-10-29	United Kingdom
ORF1ab_4044_V	ORF1ab	4044	ERR4839619	12396	C	T	0,232955	2020-10-29	United Kingdom
ORF1ab_314_L	ORF1ab	314	ERR4839619	14408	C	T	1	2020-10-29	United Kingdom
S_18_F	S	18	ERR4839619	21614	C	T	0,996769	2020-10-29	United Kingdom
S_30_H	S	30	ERR4839619	21650	A	C	0,0889262	2020-10-29	United Kingdom
S_222_V	S	222	ERR4839619	22227	C	T	0,998837	2020-10-29	United Kingdom
S_614_G	S	614	ERR4839619	23403	A	G	0,999816	2020-10-29	United Kingdom
ORF3a_176_I	ORF3a	176	ERR4839619	25919	C	T	0,997396	2020-10-29	United Kingdom
ORF7b_5_L	ORF7b	5	ERR4839619	27769	C	T	1	2020-10-29	United Kingdom
N_220_V	N	220	ERR4839619	28932	C	T	1	2020-10-29	United Kingdom
ORF10_30_L	ORF10	30	ERR4839619	29645	G	T	1	2020-10-29	United Kingdom
ORF1ab_360_S	ORF1ab	360	ERR4839621	1344	T	C	0,998906	2020-10-20	United Kingdom
ORF1ab_314_L	ORF1ab	314	ERR4839621	14408	C	T	0,999552	2020-10-20	United Kingdom
ORF1ab_647_S	ORF1ab	647	ERR4839621	15406	G	T	0,999568	2020-10-20	United Kingdom
ORF1ab_2132_V	ORF1ab	2132	ERR4839621	19862	C	T	0,999599	2020-10-20	United Kingdom
S_614_G	S	614	ERR4839621	23403	A	G	0,999463	2020-10-20	United Kingdom
N_203_K	N	203	ERR4839621	28881	G	A	1	2020-10-20	United Kingdom
N_204_R	N	204	ERR4839621	28883	G	C	0,998691	2020-10-20	United Kingdom
ORF1ab_315_I	ORF1ab	315	ERR4839624	1210	G	T	0,619817	2020-10-05	United Kingdom
ORF1ab_3934_I	ORF1ab	3934	ERR4839624	12067	G	T	0,662364	2020-10-05	United Kingdom
ORF1ab_67_I	ORF1ab	67	ERR4839624	13667	C	T	0,517717	2020-10-05	United Kingdom
ORF1ab_314_L	ORF1ab	314	ERR4839624	14408	C	T	1	2020-10-05	United Kingdom
ORF1ab_701_A	ORF1ab	701	ERR4839624	15568	A	G	0,056698	2020-10-05	United Kingdom
S_30_H	S	30	ERR4839624	21650	A	C	0,0642633	2020-10-05	United Kingdom
S_222_V	S	222	ERR4839624	22227	C	T	0,302247	2020-10-05	United Kingdom
S_614_G	S	614	ERR4839624	23403	A	G	0,999635	2020-10-05	United Kingdom
ORF7b_37_L	ORF7b	37	ERR4839624	27865	A	T	0,57241	2020-10-05	United Kingdom
ORF7b_37_Q	ORF7b	37	ERR4839624	27866	T	A	0,571568	2020-10-05	United Kingdom
N_13_T	N	13	ERR4839624	28310	C	A	0,300457	2020-10-05	United Kingdom
N_203_K	N	203	ERR4839624	28881	G	A	0,224408	2020-10-05	United Kingdom
N_204_R	N	204	ERR4839624	28883	G	C	0,228749	2020-10-05	United Kingdom
N_220_V	N	220	ERR4839624	28932	C	T	0,396456	2020-10-05	United Kingdom
ORF10_30_L	ORF10	30	ERR4839624	29645	G	T	0,294479	2020-10-05	United Kingdom
ORF1ab_3603_NA	ORF1ab	3603	ERR4839626	11074	C	+T	0,0852059	2020-10-20	United Kingdom
ORF1ab_3606_NA	ORF1ab	3606	ERR4839626	11082	T	-G	0,143938	2020-10-20	United Kingdom
ORF1ab_3606_F	ORF1ab	3606	ERR4839626	11083	G	T	0,999572	2020-10-20	United Kingdom
ORF1ab_314_L	ORF1ab	314	ERR4839626	14408	C	T	0,999478	2020-10-20	United Kingdom
S_18_F	S	18	ERR4839626	21614	C	T	0,998789	2020-10-20	United Kingdom
S_222_V	S	222	ERR4839626	22227	C	T	0,999648	2020-10-20	United Kingdom
S_614_G	S	614	ERR4839626	23403	A	G	0,999821	2020-10-20	United Kingdom
N_141_I	N	141	ERR4839626	28695	C	T	0,0539617	2020-10-20	United Kingdom
N_220_V	N	220	ERR4839626	28932	C	T	0,999079	2020-10-20	United Kingdom
ORF10_30_L	ORF10	30	ERR4839626	29645	G	T	0,999378	2020-10-20	United Kingdom
ORF1ab_314_L	ORF1ab	314	ERR4839627	14408	C	T	0,99965	2020-11-03	United Kingdom
S_18_F	S	18	ERR4839627	21614	C	T	1	2020-11-03	United Kingdom
S_222_V	S	222	ERR4839627	22227	C	T	1	2020-11-03	United Kingdom
S_614_G	S	614	ERR4839627	23403	A	G	1	2020-11-03	United Kingdom
ORF8_65_V	ORF8	65	ERR4839627	28087	C	T	0,831594	2020-11-03	United Kingdom
N_220_V	N	220	ERR4839627	28932	C	T	0,999699	2020-11-03	United Kingdom
ORF10_30_L	ORF10	30	ERR4839627	29645	G	T	1	2020-11-03	United Kingdom
ORF1ab_37_K	ORF1ab	37	ERR4839628	374	G	A	0,99947	2020-10-27	United Kingdom
ORF1ab_82_NA	ORF1ab	82	ERR4839628	509	G	-GTCATGTTATGGTT	0,0535055	2020-10-27	United Kingdom
ORF1ab_3235_T	ORF1ab	3235	ERR4839628	9968	G	A	0,269205	2020-10-27	United Kingdom
ORF1ab_3623_S	ORF1ab	3623	ERR4839628	11132	G	T	0,999851	2020-10-27	United Kingdom
ORF1ab_3718_F	ORF1ab	3718	ERR4839628	11417	G	T	0,998081	2020-10-27	United Kingdom
ORF1ab_314_L	ORF1ab	314	ERR4839628	14408	C	T	0,999212	2020-10-27	United Kingdom
S_30_H	S	30	ERR4839628	21650	A	C	0,108992	2020-10-27	United Kingdom
S_222_V	S	222	ERR4839628	22227	C	T	0,999429	2020-10-27	United Kingdom
S_614_G	S	614	ERR4839628	23403	A	G	0,999667	2020-10-27	United Kingdom
N_220_V	N	220	ERR4839628	28932	C	T	0,999403	2020-10-27	United Kingdom
ORF10_30_L	ORF10	30	ERR4839628	29645	G	T	0,999641	2020-10-27	United Kingdom
ORF1ab_314_L	ORF1ab	314	ERR4839631	14408	C	T	1	2020-10-31	United Kingdom
S_18_F	S	18	ERR4839631	21614	C	T	1	2020-10-31	United Kingdom
S_222_V	S	222	ERR4839631	22227	C	T	1	2020-10-31	United Kingdom
S_614_G	S	614	ERR4839631	23403	A	G	0,999155	2020-10-31	United Kingdom
ORF8_65_V	ORF8	65	ERR4839631	28087	C	T	0,926437	2020-10-31	United Kingdom
N_220_V	N	220	ERR4839631	28932	C	T	1	2020-10-31	United Kingdom
ORF10_30_L	ORF10	30	ERR4839631	29645	G	T	1	2020-10-31	United Kingdom
ORF1ab_3603_NA	ORF1ab	3603	ERR4839634	11074	C	-T	0,0565606	2020-10-26	United Kingdom
ORF1ab_3952_S	ORF1ab	3952	ERR4839634	12119	C	T	0,992728	2020-10-26	United Kingdom
ORF1ab_314_L	ORF1ab	314	ERR4839634	14408	C	T	0,999179	2020-10-26	United Kingdom
S_30_H	S	30	ERR4839634	21650	A	C	0,0501672	2020-10-26	United Kingdom
S_139_S	S	139	ERR4839634	21977	C	T	0,125971	2020-10-26	United Kingdom
S_222_V	S	222	ERR4839634	22227	C	T	1	2020-10-26	United Kingdom
S_614_G	S	614	ERR4839634	23403	A	G	0,999648	2020-10-26	United Kingdom
ORF3a_85_F	ORF3a	85	ERR4839634	25647	G	C	1	2020-10-26	United Kingdom
ORF3a_166_L	ORF3a	166	ERR4839634	25889	C	T	1	2020-10-26	United Kingdom
N_220_V	N	220	ERR4839634	28932	C	T	1	2020-10-26	United Kingdom
ORF10_30_L	ORF10	30	ERR4839634	29645	G	T	0,999484	2020-10-26	United Kingdom
ORF1ab_314_L	ORF1ab	314	ERR4839635	14408	C	T	1	2020-10-28	United Kingdom
S_18_F	S	18	ERR4839635	21614	C	T	1	2020-10-28	United Kingdom
S_30_H	S	30	ERR4839635	21650	A	C	0,199346	2020-10-28	United Kingdom
S_222_V	S	222	ERR4839635	22227	C	T	1	2020-10-28	United Kingdom
S_614_G	S	614	ERR4839635	23403	A	G	0,999676	2020-10-28	United Kingdom
N_220_V	N	220	ERR4839635	28932	C	T	0,998319	2020-10-28	United Kingdom
ORF10_30_L	ORF10	30	ERR4839635	29645	G	T	0,999441	2020-10-28	United Kingdom
ORF1ab_3371_L	ORF1ab	3371	ERR4839636	10377	C	T	0,998948	2020-11-02	United Kingdom
ORF1ab_314_L	ORF1ab	314	ERR4839636	14408	C	T	0,999497	2020-11-02	United Kingdom
S_18_F	S	18	ERR4839636	21614	C	T	1	2020-11-02	United Kingdom
S_222_V	S	222	ERR4839636	22227	C	T	1	2020-11-02	United Kingdom
S_614_G	S	614	ERR4839636	23403	A	G	1	2020-11-02	United Kingdom
S_1162_S	S	1162	ERR4839636	25046	C	T	1	2020-11-02	United Kingdom
ORF6_57_L	ORF6	57	ERR4839636	27371	C	T	0,794635	2020-11-02	United Kingdom
ORF8_65_V	ORF8	65	ERR4839636	28087	C	T	0,86001	2020-11-02	United Kingdom
N_220_V	N	220	ERR4839636	28932	C	T	0,999335	2020-11-02	United Kingdom
ORF10_30_L	ORF10	30	ERR4839636	29645	G	T	1	2020-11-02	United Kingdom
ORF1ab_2144_NA	ORF1ab	2144	ERR4839637	6696	C	+T	0,0703016	2020-10-20	United Kingdom
ORF1ab_314_L	ORF1ab	314	ERR4839637	14408	C	T	0,999895	2020-10-20	United Kingdom
S_18_F	S	18	ERR4839637	21614	C	T	1	2020-10-20	United Kingdom
S_222_V	S	222	ERR4839637	22227	C	T	0,999618	2020-10-20	United Kingdom
S_614_G	S	614	ERR4839637	23403	A	G	0,99971	2020-10-20	United Kingdom
N_151_L	N	151	ERR4839637	28725	C	T	0,102205	2020-10-20	United Kingdom
N_220_V	N	220	ERR4839637	28932	C	T	1	2020-10-20	United Kingdom
N_260_NA	N	260	ERR4839637	29051	C	+A	0,0567696	2020-10-20	United Kingdom
ORF10_30_L	ORF10	30	ERR4839637	29645	G	T	0,999605	2020-10-20	United Kingdom
ORF1ab_519_S	ORF1ab	519	ERR4839639	1820	G	A	0,99705	2020-10-31	United Kingdom
ORF1ab_2706_NA	ORF1ab	2706	ERR4839639	8381	A	-G	0,0734463	2020-10-31	United Kingdom
ORF1ab_3603_NA	ORF1ab	3603	ERR4839639	11074	C	+T	0,0597656	2020-10-31	United Kingdom
ORF1ab_3623_S	ORF1ab	3623	ERR4839639	11132	G	T	1	2020-10-31	United Kingdom
ORF1ab_314_L	ORF1ab	314	ERR4839639	14408	C	T	1	2020-10-31	United Kingdom
ORF1ab_2172_I	ORF1ab	2172	ERR4839639	19981	G	A	0,11	2020-10-31	United Kingdom
S_222_V	S	222	ERR4839639	22227	C	T	1	2020-10-31	United Kingdom
S_614_G	S	614	ERR4839639	23403	A	G	1	2020-10-31	United Kingdom
S_1167_C	S	1167	ERR4839639	25061	G	T	0,999228	2020-10-31	United Kingdom
S_1167_V	S	1167	ERR4839639	25062	G	T	0,99923	2020-10-31	United Kingdom
N_220_V	N	220	ERR4839639	28932	C	T	1	2020-10-31	United Kingdom
ORF10_30_L	ORF10	30	ERR4839639	29645	G	T	0,999391	2020-10-31	United Kingdom
ORF1ab_2018_S	ORF1ab	2018	ERR4839640	6317	C	T	0,999307	2020-10-13	United Kingdom
ORF1ab_3608_D	ORF1ab	3608	ERR4839640	11089	A	C	0,999826	2020-10-13	United Kingdom
ORF1ab_20_A	ORF1ab	20	ERR4839640	13526	A	C	0,999286	2020-10-13	United Kingdom
ORF1ab_314_L	ORF1ab	314	ERR4839640	14408	C	T	1	2020-10-13	United Kingdom
S_18_F	S	18	ERR4839640	21614	C	T	1	2020-10-13	United Kingdom
S_23_H	S	23	ERR4839640	21631	A	T	0,999029	2020-10-13	United Kingdom
S_222_V	S	222	ERR4839640	22227	C	T	0,999653	2020-10-13	United Kingdom
S_614_G	S	614	ERR4839640	23403	A	G	0,999587	2020-10-13	United Kingdom
N_220_V	N	220	ERR4839640	28932	C	T	0,998807	2020-10-13	United Kingdom
ORF10_30_L	ORF10	30	ERR4839640	29645	G	T	0,998771	2020-10-13	United Kingdom
ORF1ab_45_Y	ORF1ab	45	ERR4839643	398	C	T	0,0718114	2020-10-30	United Kingdom
ORF1ab_944_L	ORF1ab	944	ERR4839643	3096	C	T	1	2020-10-30	United Kingdom
ORF1ab_2357_Y	ORF1ab	2357	ERR4839643	7334	C	T	0,998716	2020-10-30	United Kingdom
ORF1ab_3334_S	ORF1ab	3334	ERR4839643	10265	G	A	0,999033	2020-10-30	United Kingdom
ORF1ab_3395_L	ORF1ab	3395	ERR4839643	10449	C	T	0,996821	2020-10-30	United Kingdom
ORF1ab_147_C	ORF1ab	147	ERR4839643	13907	A	G	1	2020-10-30	United Kingdom
ORF1ab_314_L	ORF1ab	314	ERR4839643	14408	C	T	0,998659	2020-10-30	United Kingdom
ORF1ab_1289_M	ORF1ab	1289	ERR4839643	17333	C	T	0,0503897	2020-10-30	United Kingdom
ORF1ab_2010_R	ORF1ab	2010	ERR4839643	19496	A	G	0,270626	2020-10-30	United Kingdom
ORF1ab_2084_I	ORF1ab	2084	ERR4839643	19718	C	T	0,999403	2020-10-30	United Kingdom
ORF1ab_2268_V	ORF1ab	2268	ERR4839643	20270	C	T	1	2020-10-30	United Kingdom
ORF1ab_2322_I	ORF1ab	2322	ERR4839643	20433	G	A	1	2020-10-30	United Kingdom
S_501_Y	S	501	ERR4839643	23063	A	T	1	2020-10-30	United Kingdom
S_614_G	S	614	ERR4839643	23403	A	G	0,999624	2020-10-30	United Kingdom
ORF3a_156_C	ORF3a	156	ERR4839643	25859	A	G	0,999583	2020-10-30	United Kingdom
ORF7a_14_I	ORF7a	14	ERR4839643	27434	C	T	0,99897	2020-10-30	United Kingdom
N_9_H	N	9	ERR4839643	28300	G	C	0,999586	2020-10-30	United Kingdom
N_203_K	N	203	ERR4839643	28881	G	A	1	2020-10-30	United Kingdom
N_204_R	N	204	ERR4839643	28883	G	C	1	2020-10-30	United Kingdom
ORF1ab_2092_Y	ORF1ab	2092	ERR4839645	6539	C	T	0,134046	2020-10-30	United Kingdom
ORF1ab_314_L	ORF1ab	314	ERR4839645	14408	C	T	0,999751	2020-10-30	United Kingdom
ORF1ab_1110_L	ORF1ab	1110	ERR4839645	16795	G	T	0,998559	2020-10-30	United Kingdom
S_222_V	S	222	ERR4839645	22227	C	T	0,997011	2020-10-30	United Kingdom
S_262_S	S	262	ERR4839645	22346	G	T	1	2020-10-30	United Kingdom
S_272_L	S	272	ERR4839645	22377	C	T	1	2020-10-30	United Kingdom
S_614_G	S	614	ERR4839645	23403	A	G	0,999746	2020-10-30	United Kingdom
ORF3a_213_K	ORF3a	213	ERR4839645	26029	C	A	0,0607256	2020-10-30	United Kingdom
N_220_V	N	220	ERR4839645	28932	C	T	0,99422	2020-10-30	United Kingdom
ORF10_30_L	ORF10	30	ERR4839645	29645	G	T	0,997948	2020-10-30	United Kingdom
ORF1ab_3603_NA	ORF1ab	3603	ERR4839648	11074	C	+T	0,0844891	2020-10-31	United Kingdom
ORF1ab_3606_NA	ORF1ab	3606	ERR4839648	11082	T	-G	0,150941	2020-10-31	United Kingdom
ORF1ab_3606_F	ORF1ab	3606	ERR4839648	11083	G	T	0,99973	2020-10-31	United Kingdom
ORF1ab_314_L	ORF1ab	314	ERR4839648	14408	C	T	1	2020-10-31	United Kingdom
S_18_F	S	18	ERR4839648	21614	C	T	1	2020-10-31	United Kingdom
S_30_H	S	30	ERR4839648	21650	A	C	0,17236	2020-10-31	United Kingdom
S_222_V	S	222	ERR4839648	22227	C	T	1	2020-10-31	United Kingdom
S_614_G	S	614	ERR4839648	23403	A	G	1	2020-10-31	United Kingdom
N_220_V	N	220	ERR4839648	28932	C	T	0,998935	2020-10-31	United Kingdom
ORF10_30_L	ORF10	30	ERR4839648	29645	G	T	0,999886	2020-10-31	United Kingdom
ORF1ab_561_A	ORF1ab	561	ERR4839649	1947	T	C	0,985294	2020-10-24	United Kingdom
ORF1ab_645_C	ORF1ab	645	ERR4839649	2198	G	T	0,999708	2020-10-24	United Kingdom
ORF1ab_3603_NA	ORF1ab	3603	ERR4839649	11074	C	+T	0,119569	2020-10-24	United Kingdom
ORF1ab_3606_NA	ORF1ab	3606	ERR4839649	11082	T	-G	0,183206	2020-10-24	United Kingdom
ORF1ab_3606_F	ORF1ab	3606	ERR4839649	11083	G	T	1	2020-10-24	United Kingdom
ORF1ab_3607_F	ORF1ab	3607	ERR4839649	11085	A	T	0,999672	2020-10-24	United Kingdom
ORF1ab_314_L	ORF1ab	314	ERR4839649	14408	C	T	0,999891	2020-10-24	United Kingdom
S_614_G	S	614	ERR4839649	23403	A	G	0,999787	2020-10-24	United Kingdom
ORF3a_57_H	ORF3a	57	ERR4839649	25563	G	T	0,999655	2020-10-24	United Kingdom
N_194_L	N	194	ERR4839649	28854	C	T	0,999658	2020-10-24	United Kingdom
ORF1ab_3655_I	ORF1ab	3655	ERR4839651	11230	G	T	0,998559	2020-10-22	United Kingdom
ORF1ab_3712_I	ORF1ab	3712	ERR4839651	11401	G	T	0,998462	2020-10-22	United Kingdom
ORF1ab_314_L	ORF1ab	314	ERR4839651	14408	C	T	1	2020-10-22	United Kingdom
S_614_G	S	614	ERR4839651	23403	A	G	0,999187	2020-10-22	United Kingdom
ORF3a_75_N	ORF3a	75	ERR4839651	25617	G	T	0,695755	2020-10-22	United Kingdom
N_203_K	N	203	ERR4839651	28881	G	A	0,999226	2020-10-22	United Kingdom
N_204_R	N	204	ERR4839651	28883	G	C	0,999629	2020-10-22	United Kingdom
ORF1ab_37_K	ORF1ab	37	ERR4839652	374	G	A	1	2020-10-31	United Kingdom
ORF1ab_3623_S	ORF1ab	3623	ERR4839652	11132	G	T	0,999461	2020-10-31	United Kingdom
ORF1ab_3718_F	ORF1ab	3718	ERR4839652	11417	G	T	0,99839	2020-10-31	United Kingdom
ORF1ab_314_L	ORF1ab	314	ERR4839652	14408	C	T	0,998963	2020-10-31	United Kingdom
S_222_V	S	222	ERR4839652	22227	C	T	0,999317	2020-10-31	United Kingdom
S_614_G	S	614	ERR4839652	23403	A	G	0,99965	2020-10-31	United Kingdom
N_220_V	N	220	ERR4839652	28932	C	T	1	2020-10-31	United Kingdom
ORF10_30_L	ORF10	30	ERR4839652	29645	G	T	0,999622	2020-10-31	United Kingdom
ORF1ab_2144_NA	ORF1ab	2144	ERR4839653	6696	C	+T	0,0687099	2020-10-20	United Kingdom
ORF1ab_3623_S	ORF1ab	3623	ERR4839653	11132	G	T	0,999646	2020-10-20	United Kingdom
ORF1ab_314_L	ORF1ab	314	ERR4839653	14408	C	T	0,999583	2020-10-20	United Kingdom
ORF1ab_833_NA	ORF1ab	833	ERR4839653	15965	G	+T	0,056556	2020-10-20	United Kingdom
ORF1ab_1342_S	ORF1ab	1342	ERR4839653	17491	C	T	0,999667	2020-10-20	United Kingdom
S_222_V	S	222	ERR4839653	22227	C	T	1	2020-10-20	United Kingdom
S_614_G	S	614	ERR4839653	23403	A	G	0,999647	2020-10-20	United Kingdom
M_33_F	M	33	ERR4839653	26620	G	T	0,998888	2020-10-20	United Kingdom
N_220_V	N	220	ERR4839653	28932	C	T	0,997549	2020-10-20	United Kingdom
N_260_NA	N	260	ERR4839653	29051	C	+A	0,0531872	2020-10-20	United Kingdom
ORF10_30_L	ORF10	30	ERR4839653	29645	G	T	0,999651	2020-10-20	United Kingdom
ORF1ab_314_L	ORF1ab	314	ERR4839659	14408	C	T	0,999417	2020-10-13	United Kingdom
S_18_F	S	18	ERR4839659	21614	C	T	1	2020-10-13	United Kingdom
S_222_V	S	222	ERR4839659	22227	C	T	0,992814	2020-10-13	United Kingdom
S_614_G	S	614	ERR4839659	23403	A	G	0,999538	2020-10-13	United Kingdom
N_220_V	N	220	ERR4839659	28932	C	T	1	2020-10-13	United Kingdom
ORF10_30_L	ORF10	30	ERR4839659	29645	G	T	0,999016	2020-10-13	United Kingdom
ORF1ab_314_L	ORF1ab	314	ERR4839660	14408	C	T	0,999512	2020-10-26	United Kingdom
S_18_F	S	18	ERR4839660	21614	C	T	0,999592	2020-10-26	United Kingdom
S_222_V	S	222	ERR4839660	22227	C	T	1	2020-10-26	United Kingdom
S_614_G	S	614	ERR4839660	23403	A	G	0,999744	2020-10-26	United Kingdom
ORF3a_131_C	ORF3a	131	ERR4839660	25785	G	C	0,999359	2020-10-26	United Kingdom
N_220_V	N	220	ERR4839660	28932	C	T	0,999064	2020-10-26	United Kingdom
ORF10_30_L	ORF10	30	ERR4839660	29645	G	T	0,999835	2020-10-26	United Kingdom
ORF1ab_171_Q	ORF1ab	171	ERR4839661	13978	G	C	0,0754835	2020-10-27	United Kingdom
ORF1ab_314_L	ORF1ab	314	ERR4839661	14408	C	T	1	2020-10-27	United Kingdom
S_222_V	S	222	ERR4839661	22227	C	T	1	2020-10-27	United Kingdom
S_614_G	S	614	ERR4839661	23403	A	G	0,999605	2020-10-27	United Kingdom
ORF3a_8_L	ORF3a	8	ERR4839661	25414	T	C	1	2020-10-27	United Kingdom
ORF3a_166_L	ORF3a	166	ERR4839661	25889	C	T	1	2020-10-27	United Kingdom
M_86_F	M	86	ERR4839661	26779	G	T	0,997019	2020-10-27	United Kingdom
N_119_S	N	119	ERR4839661	28628	G	T	0,993263	2020-10-27	United Kingdom
N_220_V	N	220	ERR4839661	28932	C	T	1	2020-10-27	United Kingdom
ORF10_30_L	ORF10	30	ERR4839661	29645	G	T	0,999735	2020-10-27	United Kingdom
ORF1ab_2144_NA	ORF1ab	2144	ERR4839662	6696	C	+T	0,0648259	2020-10-20	United Kingdom
ORF1ab_3711_F	ORF1ab	3711	ERR4839662	11396	C	T	1	2020-10-20	United Kingdom
ORF1ab_314_L	ORF1ab	314	ERR4839662	14408	C	T	1	2020-10-20	United Kingdom
S_18_F	S	18	ERR4839662	21614	C	T	0,996296	2020-10-20	United Kingdom
S_222_V	S	222	ERR4839662	22227	C	T	0,999203	2020-10-20	United Kingdom
S_614_G	S	614	ERR4839662	23403	A	G	0,999404	2020-10-20	United Kingdom
N_220_V	N	220	ERR4839662	28932	C	T	1	2020-10-20	United Kingdom
N_260_NA	N	260	ERR4839662	29051	C	+A	0,0543251	2020-10-20	United Kingdom
ORF10_30_L	ORF10	30	ERR4839662	29645	G	T	0,999191	2020-10-20	United Kingdom
ORF1ab_309_L	ORF1ab	309	ERR4839664	1191	C	T	0,99948	2020-11-06	United Kingdom
ORF1ab_2018_S	ORF1ab	2018	ERR4839664	6317	C	T	0,999925	2020-11-06	United Kingdom
ORF1ab_314_L	ORF1ab	314	ERR4839664	14408	C	T	0,99975	2020-11-06	United Kingdom
S_18_F	S	18	ERR4839664	21614	C	T	1	2020-11-06	United Kingdom
S_23_H	S	23	ERR4839664	21631	A	T	0,999085	2020-11-06	United Kingdom
S_222_V	S	222	ERR4839664	22227	C	T	1	2020-11-06	United Kingdom
S_614_G	S	614	ERR4839664	23403	A	G	0,999868	2020-11-06	United Kingdom
N_220_V	N	220	ERR4839664	28932	C	T	0,999603	2020-11-06	United Kingdom
ORF10_30_L	ORF10	30	ERR4839664	29645	G	T	0,999538	2020-11-06	United Kingdom
ORF1ab_561_A	ORF1ab	561	ERR4839668	1947	T	C	0,997141	2020-10-23	United Kingdom
ORF1ab_685_S	ORF1ab	685	ERR4839668	2319	T	C	0,999131	2020-10-23	United Kingdom
ORF1ab_944_L	ORF1ab	944	ERR4839668	3096	C	T	0,595911	2020-10-23	United Kingdom
ORF1ab_2103_F	ORF1ab	2103	ERR4839668	6573	C	T	0,9993	2020-10-23	United Kingdom
ORF1ab_2442_E	ORF1ab	2442	ERR4839668	7589	A	G	0,0580658	2020-10-23	United Kingdom
ORF1ab_3224_N	ORF1ab	3224	ERR4839668	9936	C	A	0,999199	2020-10-23	United Kingdom
ORF1ab_3606_F	ORF1ab	3606	ERR4839668	11083	G	T	0,229736	2020-10-23	United Kingdom
ORF1ab_3885_F	ORF1ab	3885	ERR4839668	11919	C	T	0,0535063	2020-10-23	United Kingdom
ORF1ab_314_L	ORF1ab	314	ERR4839668	14408	C	T	0,999652	2020-10-23	United Kingdom
ORF1ab_2183_Y	ORF1ab	2183	ERR4839668	20014	G	T	0,279339	2020-10-23	United Kingdom
ORF1ab_2557_R	ORF1ab	2557	ERR4839668	21137	A	G	0,081595	2020-10-23	United Kingdom
S_98_F	S	98	ERR4839668	21855	C	T	0,532178	2020-10-23	United Kingdom
S_614_G	S	614	ERR4839668	23403	A	G	0,999774	2020-10-23	United Kingdom
ORF3a_57_H	ORF3a	57	ERR4839668	25563	G	T	0,99939	2020-10-23	United Kingdom
ORF3a_171_L	ORF3a	171	ERR4839668	25904	C	T	1	2020-10-23	United Kingdom
ORF8_24_L	ORF8	24	ERR4839668	27964	C	T	0,0576286	2020-10-23	United Kingdom
N_24_I	N	24	ERR4839668	28344	C	T	0,268316	2020-10-23	United Kingdom
N_194_L	N	194	ERR4839668	28854	C	T	0,999497	2020-10-23	United Kingdom
ORF1ab_124_C	ORF1ab	124	ERR4839671	635	C	T	0,127091	2020-10-20	United Kingdom
ORF1ab_398_C	ORF1ab	398	ERR4839671	1457	C	T	0,0566339	2020-10-20	United Kingdom
ORF1ab_944_L	ORF1ab	944	ERR4839671	3096	C	T	0,131823	2020-10-20	United Kingdom
ORF1ab_2794_Y	ORF1ab	2794	ERR4839671	8645	C	T	0,0505618	2020-10-20	United Kingdom
ORF1ab_314_L	ORF1ab	314	ERR4839671	14408	C	T	0,99976	2020-10-20	United Kingdom
S_18_F	S	18	ERR4839671	21614	C	T	1	2020-10-20	United Kingdom
S_222_V	S	222	ERR4839671	22227	C	T	1	2020-10-20	United Kingdom
S_614_G	S	614	ERR4839671	23403	A	G	0,999578	2020-10-20	United Kingdom
M_125_Y	M	125	ERR4839671	26895	C	T	0,0750789	2020-10-20	United Kingdom
N_145_Y	N	145	ERR4839671	28706	C	T	0,0835922	2020-10-20	United Kingdom
N_220_V	N	220	ERR4839671	28932	C	T	1	2020-10-20	United Kingdom
ORF10_30_L	ORF10	30	ERR4839671	29645	G	T	0,999613	2020-10-20	United Kingdom
ORF1ab_565_V	ORF1ab	565	ERR4839675	1959	C	T	0,993125	2020-10-20	United Kingdom
ORF1ab_3395_S	ORF1ab	3395	ERR4839675	10448	C	T	0,992806	2020-10-20	United Kingdom
ORF1ab_314_L	ORF1ab	314	ERR4839675	14408	C	T	0,999715	2020-10-20	United Kingdom
S_18_F	S	18	ERR4839675	21614	C	T	0,999844	2020-10-20	United Kingdom
S_222_V	S	222	ERR4839675	22227	C	T	0,999614	2020-10-20	United Kingdom
S_614_G	S	614	ERR4839675	23403	A	G	0,999935	2020-10-20	United Kingdom
ORF7b_5_L	ORF7b	5	ERR4839675	27769	C	T	0,9993	2020-10-20	United Kingdom
N_220_V	N	220	ERR4839675	28932	C	T	0,999704	2020-10-20	United Kingdom
ORF10_30_L	ORF10	30	ERR4839675	29645	G	T	0,999668	2020-10-20	United Kingdom
ORF1ab_3200_S	ORF1ab	3200	ERR4839679	9863	C	T	0,999466	2020-10-06	United Kingdom
ORF1ab_314_L	ORF1ab	314	ERR4839679	14408	C	T	1	2020-10-06	United Kingdom
S_18_F	S	18	ERR4839679	21614	C	T	0,99883	2020-10-06	United Kingdom
S_222_V	S	222	ERR4839679	22227	C	T	1	2020-10-06	United Kingdom
S_614_G	S	614	ERR4839679	23403	A	G	1	2020-10-06	United Kingdom
ORF7a_29_L	ORF7a	29	ERR4839679	27478	G	T	0,0881126	2020-10-06	United Kingdom
N_220_V	N	220	ERR4839679	28932	C	T	0,999413	2020-10-06	United Kingdom
ORF10_30_L	ORF10	30	ERR4839679	29645	G	T	0,999775	2020-10-06	United Kingdom
ORF1ab_1640_S	ORF1ab	1640	ERR4839680	5183	C	T	0,0591678	2020-10-27	United Kingdom
ORF1ab_4375_V	ORF1ab	4375	ERR4839680	13388	A	G	0,0714286	2020-10-27	United Kingdom
ORF1ab_314_L	ORF1ab	314	ERR4839680	14408	C	T	0,999589	2020-10-27	United Kingdom
S_30_H	S	30	ERR4839680	21650	A	C	0,0525253	2020-10-27	United Kingdom
S_222_V	S	222	ERR4839680	22227	C	T	0,998877	2020-10-27	United Kingdom
S_614_G	S	614	ERR4839680	23403	A	G	0,999595	2020-10-27	United Kingdom
ORF8_62_L	ORF8	62	ERR4839680	28077	G	T	1	2020-10-27	United Kingdom
N_220_V	N	220	ERR4839680	28932	C	T	1	2020-10-27	United Kingdom
ORF10_30_L	ORF10	30	ERR4839680	29645	G	T	0,998885	2020-10-27	United Kingdom
ORF1ab_2136_A	ORF1ab	2136	ERR4839681	6672	A	C	0,0611448	2020-10-27	United Kingdom
ORF1ab_3655_I	ORF1ab	3655	ERR4839681	11230	G	T	0,913616	2020-10-27	United Kingdom
ORF1ab_3712_I	ORF1ab	3712	ERR4839681	11401	G	T	0,938677	2020-10-27	United Kingdom
ORF1ab_3764_D	ORF1ab	3764	ERR4839681	11557	G	T	0,0505618	2020-10-27	United Kingdom
ORF1ab_314_L	ORF1ab	314	ERR4839681	14408	C	T	1	2020-10-27	United Kingdom
ORF1ab_711_I	ORF1ab	711	ERR4839681	15598	G	A	0,0542355	2020-10-27	United Kingdom
S_68_NA	S	68	ERR4839681	21764	A	-TACATG	0,0552619	2020-10-27	United Kingdom
S_439_K	S	439	ERR4839681	22879	C	A	0,0512821	2020-10-27	United Kingdom
S_614_G	S	614	ERR4839681	23403	A	G	0,999825	2020-10-27	United Kingdom
ORF3a_72_S	ORF3a	72	ERR4839681	25606	G	T	0,0634146	2020-10-27	United Kingdom
ORF3a_75_N	ORF3a	75	ERR4839681	25617	G	T	0,798429	2020-10-27	United Kingdom
N_203_K	N	203	ERR4839681	28881	G	A	0,790734	2020-10-27	United Kingdom
N_204_R	N	204	ERR4839681	28883	G	C	0,794859	2020-10-27	United Kingdom
ORF1ab_3235_V	ORF1ab	3235	ERR4839683	9969	C	T	0,0681628	2020-11-06	United Kingdom
ORF1ab_314_L	ORF1ab	314	ERR4839683	14408	C	T	0,999408	2020-11-06	United Kingdom
S_18_F	S	18	ERR4839683	21614	C	T	0,999302	2020-11-06	United Kingdom
S_222_V	S	222	ERR4839683	22227	C	T	0,999409	2020-11-06	United Kingdom
S_614_G	S	614	ERR4839683	23403	A	G	0,999762	2020-11-06	United Kingdom
ORF3a_114_V	ORF3a	114	ERR4839683	25732	T	G	0,99971	2020-11-06	United Kingdom
ORF3a_122_G	ORF3a	122	ERR4839683	25756	A	G	0,999806	2020-11-06	United Kingdom
ORF7b_5_L	ORF7b	5	ERR4839683	27769	C	T	1	2020-11-06	United Kingdom
N_220_V	N	220	ERR4839683	28932	C	T	0,999034	2020-11-06	United Kingdom
ORF10_30_L	ORF10	30	ERR4839683	29645	G	T	0,99955	2020-11-06	United Kingdom
ORF1ab_314_L	ORF1ab	314	ERR4839684	14408	C	T	1	2020-10-30	United Kingdom
S_18_F	S	18	ERR4839684	21614	C	T	1	2020-10-30	United Kingdom
S_153_I	S	153	ERR4839684	22021	G	T	0,0536131	2020-10-30	United Kingdom
S_222_V	S	222	ERR4839684	22227	C	T	1	2020-10-30	United Kingdom
S_614_G	S	614	ERR4839684	23403	A	G	1	2020-10-30	United Kingdom
S_939_F	S	939	ERR4839684	24378	C	T	0,999396	2020-10-30	United Kingdom
ORF3a_78_D	ORF3a	78	ERR4839684	25624	C	G	0,998245	2020-10-30	United Kingdom
ORF8_65_V	ORF8	65	ERR4839684	28087	C	T	0,973214	2020-10-30	United Kingdom
N_220_V	N	220	ERR4839684	28932	C	T	1	2020-10-30	United Kingdom
ORF10_30_L	ORF10	30	ERR4839684	29645	G	T	1	2020-10-30	United Kingdom
ORF1ab_314_L	ORF1ab	314	ERR4839685	14408	C	T	1	2020-10-05	United Kingdom
S_18_F	S	18	ERR4839685	21614	C	T	0,997815	2020-10-05	United Kingdom
S_222_V	S	222	ERR4839685	22227	C	T	0,997817	2020-10-05	United Kingdom
S_614_G	S	614	ERR4839685	23403	A	G	1	2020-10-05	United Kingdom
N_220_V	N	220	ERR4839685	28932	C	T	0,998159	2020-10-05	United Kingdom
ORF10_30_L	ORF10	30	ERR4839685	29645	G	T	0,999331	2020-10-05	United Kingdom
ORF1ab_314_L	ORF1ab	314	ERR4839688	14408	C	T	1	2020-10-29	United Kingdom
S_18_F	S	18	ERR4839688	21614	C	T	1	2020-10-29	United Kingdom
S_30_H	S	30	ERR4839688	21650	A	C	0,125854	2020-10-29	United Kingdom
S_222_V	S	222	ERR4839688	22227	C	T	1	2020-10-29	United Kingdom
S_614_G	S	614	ERR4839688	23403	A	G	0,999644	2020-10-29	United Kingdom
N_220_V	N	220	ERR4839688	28932	C	T	1	2020-10-29	United Kingdom
ORF10_30_L	ORF10	30	ERR4839688	29645	G	T	0,999712	2020-10-29	United Kingdom
ORF1ab_3087_I	ORF1ab	3087	ERR4839693	9526	G	T	0,999413	2020-11-02	United Kingdom
ORF1ab_176_S	ORF1ab	176	ERR4839693	13993	G	T	1	2020-11-02	United Kingdom
ORF1ab_314_L	ORF1ab	314	ERR4839693	14408	C	T	0,998951	2020-11-02	United Kingdom
ORF1ab_767_L	ORF1ab	767	ERR4839693	15766	G	T	1	2020-11-02	United Kingdom
ORF1ab_1141_R	ORF1ab	1141	ERR4839693	16889	A	G	0,999797	2020-11-02	United Kingdom
ORF1ab_1184_D	ORF1ab	1184	ERR4839693	17019	G	T	0,999791	2020-11-02	United Kingdom
S_477_N	S	477	ERR4839693	22992	G	A	0,999272	2020-11-02	United Kingdom
S_614_G	S	614	ERR4839693	23403	A	G	1	2020-11-02	United Kingdom
S_655_Y	S	655	ERR4839693	23525	C	T	1	2020-11-02	United Kingdom
ORF3a_57_H	ORF3a	57	ERR4839693	25563	G	T	0,999566	2020-11-02	United Kingdom
ORF3a_267_L	ORF3a	267	ERR4839693	26192	C	T	0,999553	2020-11-02	United Kingdom
ORF7a_56_P	ORF7a	56	ERR4839693	27560	T	C	1	2020-11-02	United Kingdom
N_234_I	N	234	ERR4839693	28975	G	C	0,999017	2020-11-02	United Kingdom
N_376_T	N	376	ERR4839693	29399	G	A	0,999018	2020-11-02	United Kingdom
ORF1ab_3711_F	ORF1ab	3711	ERR4839694	11396	C	T	0,999586	2020-10-30	United Kingdom
ORF1ab_314_L	ORF1ab	314	ERR4839694	14408	C	T	1	2020-10-30	United Kingdom
S_18_F	S	18	ERR4839694	21614	C	T	1	2020-10-30	United Kingdom
S_222_V	S	222	ERR4839694	22227	C	T	0,99947	2020-10-30	United Kingdom
S_614_G	S	614	ERR4839694	23403	A	G	0,99916	2020-10-30	United Kingdom
ORF3a_110_S	ORF3a	110	ERR4839694	25720	G	T	0,999751	2020-10-30	United Kingdom
N_220_V	N	220	ERR4839694	28932	C	T	0,998843	2020-10-30	United Kingdom
ORF10_30_L	ORF10	30	ERR4839694	29645	G	T	0,999704	2020-10-30	United Kingdom
ORF1ab_110_Y	ORF1ab	110	ERR4839695	593	C	T	0,0557676	2020-10-23	United Kingdom
ORF1ab_314_L	ORF1ab	314	ERR4839695	14408	C	T	0,999685	2020-10-23	United Kingdom
ORF1ab_893_I	ORF1ab	893	ERR4839695	16146	G	T	0,99906	2020-10-23	United Kingdom
S_614_G	S	614	ERR4839695	23403	A	G	1	2020-10-23	United Kingdom
ORF8_117_A	ORF8	117	ERR4839695	28243	T	C	0,999374	2020-10-23	United Kingdom
N_203_K	N	203	ERR4839695	28881	G	A	1	2020-10-23	United Kingdom
N_204_R	N	204	ERR4839695	28883	G	C	0,995885	2020-10-23	United Kingdom
ORF1ab_3993_L	ORF1ab	3993	ERR4839698	12243	G	T	0,221864	2020-10-28	United Kingdom
ORF1ab_314_L	ORF1ab	314	ERR4839698	14408	C	T	0,999654	2020-10-28	United Kingdom
S_18_F	S	18	ERR4839698	21614	C	T	0,999142	2020-10-28	United Kingdom
S_30_H	S	30	ERR4839698	21650	A	C	0,0686948	2020-10-28	United Kingdom
S_222_V	S	222	ERR4839698	22227	C	T	1	2020-10-28	United Kingdom
S_614_G	S	614	ERR4839698	23403	A	G	0,9995	2020-10-28	United Kingdom
N_220_V	N	220	ERR4839698	28932	C	T	1	2020-10-28	United Kingdom
ORF10_30_L	ORF10	30	ERR4839698	29645	G	T	0,999365	2020-10-28	United Kingdom
ORF1ab_27_F	ORF1ab	27	ERR4839702	344	C	T	0,999502	2020-10-29	United Kingdom
ORF1ab_2018_S	ORF1ab	2018	ERR4839702	6317	C	T	1	2020-10-29	United Kingdom
ORF1ab_3608_D	ORF1ab	3608	ERR4839702	11089	A	C	0,999414	2020-10-29	United Kingdom
ORF1ab_3983_F	ORF1ab	3983	ERR4839702	12213	C	T	0,999804	2020-10-29	United Kingdom
ORF1ab_314_L	ORF1ab	314	ERR4839702	14408	C	T	0,999594	2020-10-29	United Kingdom
S_18_F	S	18	ERR4839702	21614	C	T	1	2020-10-29	United Kingdom
S_23_H	S	23	ERR4839702	21631	A	T	0,999384	2020-10-29	United Kingdom
S_222_V	S	222	ERR4839702	22227	C	T	1	2020-10-29	United Kingdom
S_614_G	S	614	ERR4839702	23403	A	G	0,999756	2020-10-29	United Kingdom
S_1252_F	S	1252	ERR4839702	25317	C	T	0,568966	2020-10-29	United Kingdom
ORF3a_151_I	ORF3a	151	ERR4839702	25844	C	T	0,0612544	2020-10-29	United Kingdom
N_14_L	N	14	ERR4839702	28314	G	T	0,999747	2020-10-29	United Kingdom
N_220_V	N	220	ERR4839702	28932	C	T	1	2020-10-29	United Kingdom
ORF10_30_L	ORF10	30	ERR4839702	29645	G	T	1	2020-10-29	United Kingdom
ORF1ab_1018_S	ORF1ab	1018	ERR4839703	3317	C	T	0,098707	2020-10-21	United Kingdom
ORF1ab_1853_F	ORF1ab	1853	ERR4839703	5822	C	T	0,998873	2020-10-21	United Kingdom
ORF1ab_2606_V	ORF1ab	2606	ERR4839703	8081	A	G	0,999659	2020-10-21	United Kingdom
ORF1ab_3655_I	ORF1ab	3655	ERR4839703	11230	G	T	0,999541	2020-10-21	United Kingdom
ORF1ab_3712_I	ORF1ab	3712	ERR4839703	11401	G	T	0,998614	2020-10-21	United Kingdom
ORF1ab_314_L	ORF1ab	314	ERR4839703	14408	C	T	1	2020-10-21	United Kingdom
S_30_H	S	30	ERR4839703	21650	A	C	0,0789474	2020-10-21	United Kingdom
S_614_G	S	614	ERR4839703	23403	A	G	0,99945	2020-10-21	United Kingdom
ORF3a_75_N	ORF3a	75	ERR4839703	25617	G	T	0,995068	2020-10-21	United Kingdom
N_203_K	N	203	ERR4839703	28881	G	A	0,998799	2020-10-21	United Kingdom
N_204_R	N	204	ERR4839703	28883	G	C	1	2020-10-21	United Kingdom
ORF1ab_2501_T	ORF1ab	2501	ERR4839704	7767	T	C	0,998958	2020-10-28	United Kingdom
ORF1ab_3764_D	ORF1ab	3764	ERR4839704	11557	G	T	0,99828	2020-10-28	United Kingdom
ORF1ab_4241_I	ORF1ab	4241	ERR4839704	12988	G	T	0,998588	2020-10-28	United Kingdom
ORF1ab_314_L	ORF1ab	314	ERR4839704	14408	C	T	0,999559	2020-10-28	United Kingdom
ORF1ab_711_I	ORF1ab	711	ERR4839704	15598	G	A	0,999674	2020-10-28	United Kingdom
ORF1ab_1213_Y	ORF1ab	1213	ERR4839704	17104	C	T	0,999104	2020-10-28	United Kingdom
ORF1ab_1521_S	ORF1ab	1521	ERR4839704	18028	G	T	0,999158	2020-10-28	United Kingdom
S_68_NA	S	68	ERR4839704	21764	A	-TACATG	0,962795	2020-10-28	United Kingdom
S_439_K	S	439	ERR4839704	22879	C	A	1	2020-10-28	United Kingdom
S_614_G	S	614	ERR4839704	23403	A	G	0,999383	2020-10-28	United Kingdom
ORF3a_24_I	ORF3a	24	ERR4839704	25463	C	T	0,212109	2020-10-28	United Kingdom
ORF3a_72_S	ORF3a	72	ERR4839704	25606	G	T	0,949679	2020-10-28	United Kingdom
ORF7a_100_NA	ORF7a	100	ERR4839704	27691	A	-TTTTTC	0,0634391	2020-10-28	United Kingdom
ORF1ab_124_C	ORF1ab	124	ERR4839705	635	C	T	0,182165	2020-10-16	United Kingdom
ORF1ab_452_K	ORF1ab	452	ERR4839705	1619	G	A	0,0795699	2020-10-16	United Kingdom
ORF1ab_944_L	ORF1ab	944	ERR4839705	3096	C	T	0,999613	2020-10-16	United Kingdom
ORF1ab_2798_R	ORF1ab	2798	ERR4839705	8658	A	G	0,0625	2020-10-16	United Kingdom
ORF1ab_3087_I	ORF1ab	3087	ERR4839705	9526	G	T	0,995739	2020-10-16	United Kingdom
ORF1ab_4398_L	ORF1ab	4398	ERR4839705	13458	C	T	0,0642526	2020-10-16	United Kingdom
ORF1ab_176_S	ORF1ab	176	ERR4839705	13993	G	T	0,998578	2020-10-16	United Kingdom
ORF1ab_314_L	ORF1ab	314	ERR4839705	14408	C	T	0,99983	2020-10-16	United Kingdom
ORF1ab_767_L	ORF1ab	767	ERR4839705	15766	G	T	0,999603	2020-10-16	United Kingdom
ORF1ab_1141_R	ORF1ab	1141	ERR4839705	16889	A	G	0,999372	2020-10-16	United Kingdom
ORF1ab_1184_D	ORF1ab	1184	ERR4839705	17019	G	T	0,999259	2020-10-16	United Kingdom
ORF1ab_2419_NA	ORF1ab	2419	ERR4839705	20724	A	-G	0,0545491	2020-10-16	United Kingdom
S_134_*	S	134	ERR4839705	21962	C	T	0,0662659	2020-10-16	United Kingdom
S_297_L	S	297	ERR4839705	22452	C	T	0,134615	2020-10-16	United Kingdom
S_477_N	S	477	ERR4839705	22992	G	A	0,997354	2020-10-16	United Kingdom
S_614_G	S	614	ERR4839705	23403	A	G	0,999714	2020-10-16	United Kingdom
S_822_F	S	822	ERR4839705	24026	C	T	0,0727023	2020-10-16	United Kingdom
S_1154_R	S	1154	ERR4839705	25023	A	G	0,0997694	2020-10-16	United Kingdom
ORF3a_57_H	ORF3a	57	ERR4839705	25563	G	T	0,999605	2020-10-16	United Kingdom
M_107_C	M	107	ERR4839705	26841	C	T	0,0521029	2020-10-16	United Kingdom
ORF7b_39_K	ORF7b	39	ERR4839705	27870	G	A	0,056338	2020-10-16	United Kingdom
N_45_NA	N	45	ERR4839705	28406	T	+A	0,0563614	2020-10-16	United Kingdom
N_376_T	N	376	ERR4839705	29399	G	A	0,963768	2020-10-16	United Kingdom
ORF1ab_561_A	ORF1ab	561	ERR4839706	1947	T	C	0,988935	2020-10-21	United Kingdom
ORF1ab_685_S	ORF1ab	685	ERR4839706	2319	T	C	1	2020-10-21	United Kingdom
ORF1ab_2103_F	ORF1ab	2103	ERR4839706	6573	C	T	0,999206	2020-10-21	United Kingdom
ORF1ab_3224_N	ORF1ab	3224	ERR4839706	9936	C	A	0,999378	2020-10-21	United Kingdom
ORF1ab_314_L	ORF1ab	314	ERR4839706	14408	C	T	0,999866	2020-10-21	United Kingdom
S_614_G	S	614	ERR4839706	23403	A	G	0,999523	2020-10-21	United Kingdom
ORF3a_57_H	ORF3a	57	ERR4839706	25563	G	T	0,999122	2020-10-21	United Kingdom
ORF3a_171_L	ORF3a	171	ERR4839706	25904	C	T	0,998261	2020-10-21	United Kingdom
N_194_L	N	194	ERR4839706	28854	C	T	1	2020-10-21	United Kingdom
ORF1ab_3655_I	ORF1ab	3655	ERR4839707	11230	G	T	0,999645	2020-11-02	United Kingdom
ORF1ab_3712_I	ORF1ab	3712	ERR4839707	11401	G	T	0,999439	2020-11-02	United Kingdom
ORF1ab_314_L	ORF1ab	314	ERR4839707	14408	C	T	0,999725	2020-11-02	United Kingdom
S_183_L	S	183	ERR4839707	22110	A	T	0,170822	2020-11-02	United Kingdom
S_477_I	S	477	ERR4839707	22992	G	T	0,999544	2020-11-02	United Kingdom
S_614_G	S	614	ERR4839707	23403	A	G	1	2020-11-02	United Kingdom
ORF3a_75_N	ORF3a	75	ERR4839707	25617	G	T	0,97556	2020-11-02	United Kingdom
N_203_K	N	203	ERR4839707	28881	G	A	0,998851	2020-11-02	United Kingdom
N_204_R	N	204	ERR4839707	28883	G	C	0,998895	2020-11-02	United Kingdom
ORF1ab_561_A	ORF1ab	561	ERR4839709	1947	T	C	0,996217	2020-10-30	United Kingdom
ORF1ab_2097_V	ORF1ab	2097	ERR4839709	6555	C	T	1	2020-10-30	United Kingdom
ORF1ab_314_L	ORF1ab	314	ERR4839709	14408	C	T	0,99871	2020-10-30	United Kingdom
ORF1ab_1701_F	ORF1ab	1701	ERR4839709	18568	C	T	0,998572	2020-10-30	United Kingdom
ORF1ab_2073_L	ORF1ab	2073	ERR4839709	19684	G	T	1	2020-10-30	United Kingdom
S_614_G	S	614	ERR4839709	23403	A	G	0,999274	2020-10-30	United Kingdom
ORF3a_57_H	ORF3a	57	ERR4839709	25563	G	T	0,993812	2020-10-30	United Kingdom
ORF7b_33_*	ORF7b	33	ERR4839709	27852	G	T	1	2020-10-30	United Kingdom
N_194_L	N	194	ERR4839709	28854	C	T	0,997727	2020-10-30	United Kingdom
ORF1ab_12_A	ORF1ab	12	ERR4839712	299	A	G	0,0901825	2020-10-21	United Kingdom
ORF1ab_30_NA	ORF1ab	30	ERR4839712	355	C	+T	0,0945975	2020-10-21	United Kingdom
ORF1ab_191_NA	ORF1ab	191	ERR4839712	838	T	-G	0,0843528	2020-10-21	United Kingdom
ORF1ab_561_A	ORF1ab	561	ERR4839712	1947	T	C	1	2020-10-21	United Kingdom
ORF1ab_685_S	ORF1ab	685	ERR4839712	2319	T	C	1	2020-10-21	United Kingdom
ORF1ab_756_NA	ORF1ab	756	ERR4839712	2533	T	-G	0,0997769	2020-10-21	United Kingdom
ORF1ab_920_I	ORF1ab	920	ERR4839712	3025	G	A	0,149551	2020-10-21	United Kingdom
ORF1ab_1211_NA	ORF1ab	1211	ERR4839712	3896	G	-T	0,0793201	2020-10-21	United Kingdom
ORF1ab_1680_NA	ORF1ab	1680	ERR4839712	5305	G	-T	0,077775	2020-10-21	United Kingdom
ORF1ab_1687_*	ORF1ab	1687	ERR4839712	5324	G	T	0,061113	2020-10-21	United Kingdom
ORF1ab_1989_NA	ORF1ab	1989	ERR4839712	6231	C	-TA	0,061049	2020-10-21	United Kingdom
ORF1ab_2103_F	ORF1ab	2103	ERR4839712	6573	C	T	1	2020-10-21	United Kingdom
ORF1ab_2584_NA	ORF1ab	2584	ERR4839712	8016	C	-G	0,132479	2020-10-21	United Kingdom
ORF1ab_2666_S	ORF1ab	2666	ERR4839712	8261	A	T	0,0689655	2020-10-21	United Kingdom
ORF1ab_2970_G	ORF1ab	2970	ERR4839712	9174	A	G	0,159382	2020-10-21	United Kingdom
ORF1ab_3088_L	ORF1ab	3088	ERR4839712	9528	C	T	0,0965542	2020-10-21	United Kingdom
ORF1ab_3224_N	ORF1ab	3224	ERR4839712	9936	C	A	1	2020-10-21	United Kingdom
ORF1ab_3391_NA	ORF1ab	3391	ERR4839712	10438	T	-G	0,0937687	2020-10-21	United Kingdom
ORF1ab_3452_K	ORF1ab	3452	ERR4839712	10619	C	A	0,0860393	2020-10-21	United Kingdom
ORF1ab_3535_NA	ORF1ab	3535	ERR4839712	10869	T	-G	0,11223	2020-10-21	United Kingdom
ORF1ab_3548_V	ORF1ab	3548	ERR4839712	10908	C	T	0,104965	2020-10-21	United Kingdom
ORF1ab_3557_NA	ORF1ab	3557	ERR4839712	10935	T	-TGATGTTGTTA	0,0675113	2020-10-21	United Kingdom
ORF1ab_3603_NA	ORF1ab	3603	ERR4839712	11074	C	+T	0,0939733	2020-10-21	United Kingdom
ORF1ab_3752_NA	ORF1ab	3752	ERR4839712	11521	G	-T	0,0645809	2020-10-21	United Kingdom
ORF1ab_3754_NA	ORF1ab	3754	ERR4839712	11526	T	-G	0,0613364	2020-10-21	United Kingdom
ORF1ab_3931_R	ORF1ab	3931	ERR4839712	12056	T	C	0,0606915	2020-10-21	United Kingdom
ORF1ab_3973_F	ORF1ab	3973	ERR4839712	12183	C	T	0,07086	2020-10-21	United Kingdom
ORF1ab_4260_L	ORF1ab	4260	ERR4839712	13043	G	T	0,142029	2020-10-21	United Kingdom
ORF1ab_241_V	ORF1ab	241	ERR4839712	14189	C	T	0,1513	2020-10-21	United Kingdom
ORF1ab_260_NA	ORF1ab	260	ERR4839712	14246	A	-T	0,0823549	2020-10-21	United Kingdom
ORF1ab_314_L	ORF1ab	314	ERR4839712	14408	C	T	0,999894	2020-10-21	United Kingdom
ORF1ab_388_P	ORF1ab	388	ERR4839712	14629	T	C	0,129882	2020-10-21	United Kingdom
ORF1ab_593_NA	ORF1ab	593	ERR4839712	15245	T	+A	0,0948276	2020-10-21	United Kingdom
ORF1ab_777_NA	ORF1ab	777	ERR4839712	15796	C	+T	0,0559875	2020-10-21	United Kingdom
ORF1ab_988_NA	ORF1ab	988	ERR4839712	16430	T	-AGG	0,0546182	2020-10-21	United Kingdom
ORF1ab_1022_C	ORF1ab	1022	ERR4839712	16531	G	T	0,155027	2020-10-21	United Kingdom
ORF1ab_1051_K	ORF1ab	1051	ERR4839712	16618	G	A	0,0669782	2020-10-21	United Kingdom
ORF1ab_1156_I	ORF1ab	1156	ERR4839712	16935	G	T	0,0514044	2020-10-21	United Kingdom
ORF1ab_1728_D	ORF1ab	1728	ERR4839712	18651	G	T	0,996207	2020-10-21	United Kingdom
ORF1ab_2313_NA	ORF1ab	2313	ERR4839712	20406	T	-TTTGAA	0,0699523	2020-10-21	United Kingdom
S_614_G	S	614	ERR4839712	23403	A	G	0,99973	2020-10-21	United Kingdom
S_1218_NA	S	1218	ERR4839712	25216	A	-G	0,0703909	2020-10-21	United Kingdom
ORF3a_57_H	ORF3a	57	ERR4839712	25563	G	T	0,999862	2020-10-21	United Kingdom
M_81_S	M	81	ERR4839712	26763	G	T	0,066579	2020-10-21	United Kingdom
ORF7a_1_NA	ORF7a	1	ERR4839712	27396	G	-A	0,0523851	2020-10-21	United Kingdom
N_43_NA	N	43	ERR4839712	28400	C	+A	0,0753916	2020-10-21	United Kingdom
N_194_L	N	194	ERR4839712	28854	C	T	1	2020-10-21	United Kingdom
N_260_NA	N	260	ERR4839712	29051	C	+A	0,0808113	2020-10-21	United Kingdom
ORF1ab_314_L	ORF1ab	314	ERR4839716	14408	C	T	0,999648	2020-10-27	United Kingdom
ORF1ab_2040_I	ORF1ab	2040	ERR4839716	19586	C	T	0,999627	2020-10-27	United Kingdom
ORF1ab_2132_V	ORF1ab	2132	ERR4839716	19862	C	T	0,997818	2020-10-27	United Kingdom
S_18_F	S	18	ERR4839716	21614	C	T	1	2020-10-27	United Kingdom
S_222_V	S	222	ERR4839716	22227	C	T	0,999529	2020-10-27	United Kingdom
S_614_G	S	614	ERR4839716	23403	A	G	0,999762	2020-10-27	United Kingdom
N_220_V	N	220	ERR4839716	28932	C	T	1	2020-10-27	United Kingdom
ORF10_30_L	ORF10	30	ERR4839716	29645	G	T	1	2020-10-27	United Kingdom
ORF1ab_314_L	ORF1ab	314	ERR4839717	14408	C	T	1	2020-10-13	United Kingdom
S_18_F	S	18	ERR4839717	21614	C	T	0,998737	2020-10-13	United Kingdom
S_222_V	S	222	ERR4839717	22227	C	T	0,999495	2020-10-13	United Kingdom
S_614_G	S	614	ERR4839717	23403	A	G	0,999762	2020-10-13	United Kingdom
N_220_V	N	220	ERR4839717	28932	C	T	0,999376	2020-10-13	United Kingdom
ORF10_30_L	ORF10	30	ERR4839717	29645	G	T	0,999634	2020-10-13	United Kingdom
ORF1ab_561_A	ORF1ab	561	ERR4839718	1947	T	C	0,997795	2020-10-30	United Kingdom
ORF1ab_1827_H	ORF1ab	1827	ERR4839718	5744	T	C	0,0503546	2020-10-30	United Kingdom
ORF1ab_2097_V	ORF1ab	2097	ERR4839718	6555	C	T	0,999165	2020-10-30	United Kingdom
ORF1ab_314_L	ORF1ab	314	ERR4839718	14408	C	T	0,998876	2020-10-30	United Kingdom
ORF1ab_1701_F	ORF1ab	1701	ERR4839718	18568	C	T	0,998924	2020-10-30	United Kingdom
ORF1ab_2073_L	ORF1ab	2073	ERR4839718	19684	G	T	0,997673	2020-10-30	United Kingdom
S_614_G	S	614	ERR4839718	23403	A	G	0,99946	2020-10-30	United Kingdom
ORF3a_57_H	ORF3a	57	ERR4839718	25563	G	T	0,996485	2020-10-30	United Kingdom
ORF7b_33_*	ORF7b	33	ERR4839718	27852	G	T	0,999046	2020-10-30	United Kingdom
N_194_L	N	194	ERR4839718	28854	C	T	0,99591	2020-10-30	United Kingdom
N_253_*	N	253	ERR4839718	29030	G	T	0,0557377	2020-10-30	United Kingdom
ORF1ab_37_K	ORF1ab	37	ERR4839720	374	G	A	1	2020-10-29	United Kingdom
ORF1ab_3603_NA	ORF1ab	3603	ERR4839720	11074	C	-T	0,0578898	2020-10-29	United Kingdom
ORF1ab_3623_S	ORF1ab	3623	ERR4839720	11132	G	T	1	2020-10-29	United Kingdom
ORF1ab_3718_F	ORF1ab	3718	ERR4839720	11417	G	T	0,999845	2020-10-29	United Kingdom
ORF1ab_314_L	ORF1ab	314	ERR4839720	14408	C	T	0,99979	2020-10-29	United Kingdom
ORF1ab_642_L	ORF1ab	642	ERR4839720	15392	G	T	0,998538	2020-10-29	United Kingdom
S_222_V	S	222	ERR4839720	22227	C	T	1	2020-10-29	United Kingdom
S_614_G	S	614	ERR4839720	23403	A	G	0,999635	2020-10-29	United Kingdom
N_220_V	N	220	ERR4839720	28932	C	T	1	2020-10-29	United Kingdom
ORF10_30_L	ORF10	30	ERR4839720	29645	G	T	0,999719	2020-10-29	United Kingdom
ORF1ab_1158_L	ORF1ab	1158	ERR4839722	3738	C	T	0,194678	2020-11-01	United Kingdom
ORF1ab_314_L	ORF1ab	314	ERR4839722	14408	C	T	1	2020-11-01	United Kingdom
S_18_F	S	18	ERR4839722	21614	C	T	1	2020-11-01	United Kingdom
S_222_V	S	222	ERR4839722	22227	C	T	1	2020-11-01	United Kingdom
S_614_G	S	614	ERR4839722	23403	A	G	1	2020-11-01	United Kingdom
ORF8_38_S	ORF8	38	ERR4839722	28005	C	T	0,99955	2020-11-01	United Kingdom
N_220_V	N	220	ERR4839722	28932	C	T	0,999772	2020-11-01	United Kingdom
ORF10_30_L	ORF10	30	ERR4839722	29645	G	T	0,999769	2020-11-01	United Kingdom
ORF1ab_2181_I	ORF1ab	2181	ERR4839725	6807	C	T	1	2020-11-06	United Kingdom
ORF1ab_2554_V	ORF1ab	2554	ERR4839725	7926	C	T	0,999336	2020-11-06	United Kingdom
ORF1ab_314_L	ORF1ab	314	ERR4839725	14408	C	T	0,999325	2020-11-06	United Kingdom
S_222_V	S	222	ERR4839725	22227	C	T	0,998922	2020-11-06	United Kingdom
S_614_G	S	614	ERR4839725	23403	A	G	0,999649	2020-11-06	United Kingdom
ORF3a_172_C	ORF3a	172	ERR4839725	25906	G	T	0,995535	2020-11-06	United Kingdom
N_220_V	N	220	ERR4839725	28932	C	T	0,999431	2020-11-06	United Kingdom
ORF10_30_L	ORF10	30	ERR4839725	29645	G	T	0,999845	2020-11-06	United Kingdom
ORF1ab_2501_T	ORF1ab	2501	ERR4839731	7767	T	C	1	2020-10-28	United Kingdom
ORF1ab_3764_D	ORF1ab	3764	ERR4839731	11557	G	T	1	2020-10-28	United Kingdom
ORF1ab_4241_I	ORF1ab	4241	ERR4839731	12988	G	T	0,999552	2020-10-28	United Kingdom
ORF1ab_314_L	ORF1ab	314	ERR4839731	14408	C	T	0,999425	2020-10-28	United Kingdom
ORF1ab_711_I	ORF1ab	711	ERR4839731	15598	G	A	0,999586	2020-10-28	United Kingdom
ORF1ab_1213_Y	ORF1ab	1213	ERR4839731	17104	C	T	0,999734	2020-10-28	United Kingdom
ORF1ab_1521_S	ORF1ab	1521	ERR4839731	18028	G	T	0,998769	2020-10-28	United Kingdom
S_68_NA	S	68	ERR4839731	21764	A	-TACATG	0,972207	2020-10-28	United Kingdom
S_439_K	S	439	ERR4839731	22879	C	A	1	2020-10-28	United Kingdom
S_614_G	S	614	ERR4839731	23403	A	G	0,999244	2020-10-28	United Kingdom
ORF3a_72_S	ORF3a	72	ERR4839731	25606	G	T	0,978752	2020-10-28	United Kingdom
ORF1ab_140_NA	ORF1ab	140	ERR4839733	685	A	-AAGTCATTT	0,718325	2020-10-04	United Kingdom
ORF1ab_314_L	ORF1ab	314	ERR4839733	14408	C	T	0,999494	2020-10-04	United Kingdom
ORF1ab_647_S	ORF1ab	647	ERR4839733	15406	G	T	0,999643	2020-10-04	United Kingdom
ORF1ab_2132_V	ORF1ab	2132	ERR4839733	19862	C	T	1	2020-10-04	United Kingdom
ORF1ab_2165_A	ORF1ab	2165	ERR4839733	19960	A	G	1	2020-10-04	United Kingdom
S_614_G	S	614	ERR4839733	23403	A	G	0,999617	2020-10-04	United Kingdom
ORF3a_48_F	ORF3a	48	ERR4839733	25534	G	T	0,122049	2020-10-04	United Kingdom
N_203_K	N	203	ERR4839733	28881	G	A	0,999288	2020-10-04	United Kingdom
N_204_R	N	204	ERR4839733	28883	G	C	1	2020-10-04	United Kingdom
ORF1ab_2086_V	ORF1ab	2086	ERR4839734	6521	A	G	1	2020-10-28	United Kingdom
ORF1ab_3603_NA	ORF1ab	3603	ERR4839734	11074	C	-T	0,0571767	2020-10-28	United Kingdom
ORF1ab_3711_F	ORF1ab	3711	ERR4839734	11396	C	T	0,997316	2020-10-28	United Kingdom
ORF1ab_314_L	ORF1ab	314	ERR4839734	14408	C	T	0,998535	2020-10-28	United Kingdom
ORF1ab_1137_I	ORF1ab	1137	ERR4839734	16877	C	T	0,0986998	2020-10-28	United Kingdom
S_18_F	S	18	ERR4839734	21614	C	T	0,99869	2020-10-28	United Kingdom
S_215_H	S	215	ERR4839734	22205	G	C	1	2020-10-28	United Kingdom
S_222_V	S	222	ERR4839734	22227	C	T	0,997245	2020-10-28	United Kingdom
S_614_G	S	614	ERR4839734	23403	A	G	1	2020-10-28	United Kingdom
S_646_L	S	646	ERR4839734	23499	G	T	0,0626655	2020-10-28	United Kingdom
N_220_V	N	220	ERR4839734	28932	C	T	0,994012	2020-10-28	United Kingdom
ORF10_30_L	ORF10	30	ERR4839734	29645	G	T	0,998096	2020-10-28	United Kingdom
ORF1ab_2018_S	ORF1ab	2018	ERR4839735	6317	C	T	0,998758	2020-10-26	United Kingdom
ORF1ab_3608_D	ORF1ab	3608	ERR4839735	11089	A	C	0,999356	2020-10-26	United Kingdom
ORF1ab_314_L	ORF1ab	314	ERR4839735	14408	C	T	0,998734	2020-10-26	United Kingdom
S_18_F	S	18	ERR4839735	21614	C	T	1	2020-10-26	United Kingdom
S_23_H	S	23	ERR4839735	21631	A	T	1	2020-10-26	United Kingdom
S_222_V	S	222	ERR4839735	22227	C	T	1	2020-10-26	United Kingdom
S_614_G	S	614	ERR4839735	23403	A	G	0,999509	2020-10-26	United Kingdom
N_220_V	N	220	ERR4839735	28932	C	T	0,998681	2020-10-26	United Kingdom
ORF10_30_L	ORF10	30	ERR4839735	29645	G	T	1	2020-10-26	United Kingdom
ORF1ab_265_I	ORF1ab	265	ERR4839737	1059	C	T	0,997163	2020-10-14	United Kingdom
ORF1ab_2046_L	ORF1ab	2046	ERR4839737	6402	C	T	0,99697	2020-10-14	United Kingdom
ORF1ab_3603_NA	ORF1ab	3603	ERR4839737	11074	C	+TTTT	0,103627	2020-10-14	United Kingdom
ORF1ab_3603_NA	ORF1ab	3603	ERR4839737	11074	C	+TTT	0,49788	2020-10-14	United Kingdom
ORF1ab_3603_NA	ORF1ab	3603	ERR4839737	11074	C	+TT	0,174282	2020-10-14	United Kingdom
ORF1ab_3606_F	ORF1ab	3606	ERR4839737	11083	G	T	0,955882	2020-10-14	United Kingdom
ORF1ab_314_L	ORF1ab	314	ERR4839737	14408	C	T	1	2020-10-14	United Kingdom
ORF1ab_941_V	ORF1ab	941	ERR4839737	16289	C	T	0,996733	2020-10-14	United Kingdom
ORF1ab_1248_F	ORF1ab	1248	ERR4839737	17211	G	T	0,991685	2020-10-14	United Kingdom
S_614_G	S	614	ERR4839737	23403	A	G	0,999781	2020-10-14	United Kingdom
ORF3a_52_F	ORF3a	52	ERR4839737	25546	C	T	0,99646	2020-10-14	United Kingdom
ORF3a_57_H	ORF3a	57	ERR4839737	25563	G	T	0,997203	2020-10-14	United Kingdom
ORF3a_193_L	ORF3a	193	ERR4839737	25970	G	T	0,996238	2020-10-14	United Kingdom
ORF3a_193_*	ORF3a	193	ERR4839737	25971	G	A	0,995219	2020-10-14	United Kingdom
N_194_L	N	194	ERR4839737	28854	C	T	0,998834	2020-10-14	United Kingdom
ORF1ab_2130_NA	ORF1ab	2130	ERR4839738	6654	T	-TAATAGTGTCCCTTGGGATACTATAGC	0,151329	2020-11-02	United Kingdom
ORF1ab_3580_Y	ORF1ab	3580	ERR4839738	11003	C	T	0,0509259	2020-11-02	United Kingdom
ORF1ab_3606_NA	ORF1ab	3606	ERR4839738	11081	T	-TG	0,120394	2020-11-02	United Kingdom
ORF1ab_3606_NA	ORF1ab	3606	ERR4839738	11082	T	-G	0,147852	2020-11-02	United Kingdom
ORF1ab_3606_F	ORF1ab	3606	ERR4839738	11083	G	T	1	2020-11-02	United Kingdom
ORF1ab_314_L	ORF1ab	314	ERR4839738	14408	C	T	1	2020-11-02	United Kingdom
S_18_F	S	18	ERR4839738	21614	C	T	1	2020-11-02	United Kingdom
S_30_H	S	30	ERR4839738	21650	A	C	0,192308	2020-11-02	United Kingdom
S_222_V	S	222	ERR4839738	22227	C	T	1	2020-11-02	United Kingdom
S_614_G	S	614	ERR4839738	23403	A	G	0,999726	2020-11-02	United Kingdom
E_13_NA	E	13	ERR4839738	26283	A	-GTT	0,0706278	2020-11-02	United Kingdom
ORF6_11_T	ORF6	11	ERR4839738	27233	T	C	1	2020-11-02	United Kingdom
N_220_V	N	220	ERR4839738	28932	C	T	1	2020-11-02	United Kingdom
ORF10_30_L	ORF10	30	ERR4839738	29645	G	T	0,999841	2020-11-02	United Kingdom
ORF1ab_2037_Y	ORF1ab	2037	ERR4839740	6374	G	T	0,999351	2020-10-20	United Kingdom
ORF1ab_314_L	ORF1ab	314	ERR4839740	14408	C	T	0,999924	2020-10-20	United Kingdom
S_18_F	S	18	ERR4839740	21614	C	T	1	2020-10-20	United Kingdom
S_222_V	S	222	ERR4839740	22227	C	T	0,999595	2020-10-20	United Kingdom
S_614_G	S	614	ERR4839740	23403	A	G	0,999486	2020-10-20	United Kingdom
N_220_V	N	220	ERR4839740	28932	C	T	1	2020-10-20	United Kingdom
ORF10_30_L	ORF10	30	ERR4839740	29645	G	T	0,999154	2020-10-20	United Kingdom
ORF1ab_60_I	ORF1ab	60	ERR4839741	443	G	A	0,999719	2020-10-30	United Kingdom
ORF1ab_542_L	ORF1ab	542	ERR4839741	1890	G	T	0,984064	2020-10-30	United Kingdom
ORF1ab_2684_I	ORF1ab	2684	ERR4839741	8316	C	T	1	2020-10-30	United Kingdom
ORF1ab_314_L	ORF1ab	314	ERR4839741	14408	C	T	1	2020-10-30	United Kingdom
ORF1ab_2282_V	ORF1ab	2282	ERR4839741	20312	C	T	1	2020-10-30	United Kingdom
S_18_F	S	18	ERR4839741	21614	C	T	1	2020-10-30	United Kingdom
S_143_F	S	143	ERR4839741	21989	G	T	0,20024	2020-10-30	United Kingdom
S_222_V	S	222	ERR4839741	22227	C	T	0,997959	2020-10-30	United Kingdom
S_614_G	S	614	ERR4839741	23403	A	G	1	2020-10-30	United Kingdom
N_220_V	N	220	ERR4839741	28932	C	T	1	2020-10-30	United Kingdom
ORF10_30_L	ORF10	30	ERR4839741	29645	G	T	0,999834	2020-10-30	United Kingdom
ORF1ab_360_S	ORF1ab	360	ERR4839742	1344	T	C	0,993464	2020-10-20	United Kingdom
ORF1ab_2144_NA	ORF1ab	2144	ERR4839742	6696	C	+T	0,0604288	2020-10-20	United Kingdom
ORF1ab_76_I	ORF1ab	76	ERR4839742	13694	C	T	0,0693936	2020-10-20	United Kingdom
ORF1ab_314_L	ORF1ab	314	ERR4839742	14408	C	T	0,999485	2020-10-20	United Kingdom
ORF1ab_647_S	ORF1ab	647	ERR4839742	15406	G	T	0,997621	2020-10-20	United Kingdom
ORF1ab_2132_V	ORF1ab	2132	ERR4839742	19862	C	T	0,997777	2020-10-20	United Kingdom
S_614_G	S	614	ERR4839742	23403	A	G	0,999046	2020-10-20	United Kingdom
N_203_K	N	203	ERR4839742	28881	G	A	0,993637	2020-10-20	United Kingdom
N_204_R	N	204	ERR4839742	28883	G	C	0,993704	2020-10-20	United Kingdom
N_260_NA	N	260	ERR4839742	29051	C	+A	0,0547449	2020-10-20	United Kingdom
ORF1ab_314_L	ORF1ab	314	ERR4839743	14408	C	T	1	2020-11-01	United Kingdom
ORF1ab_2166_T	ORF1ab	2166	ERR4839743	19964	T	C	0,813586	2020-11-01	United Kingdom
S_18_F	S	18	ERR4839743	21614	C	T	1	2020-11-01	United Kingdom
S_222_V	S	222	ERR4839743	22227	C	T	1	2020-11-01	United Kingdom
S_614_G	S	614	ERR4839743	23403	A	G	1	2020-11-01	United Kingdom
N_220_V	N	220	ERR4839743	28932	C	T	1	2020-11-01	United Kingdom
ORF10_30_L	ORF10	30	ERR4839743	29645	G	T	1	2020-11-01	United Kingdom
ORF1ab_3839_R	ORF1ab	3839	ERR4839744	11781	A	G	0,999462	2020-10-20	United Kingdom
ORF1ab_4159_I	ORF1ab	4159	ERR4839744	12741	C	T	0,999568	2020-10-20	United Kingdom
ORF1ab_314_L	ORF1ab	314	ERR4839744	14408	C	T	1	2020-10-20	United Kingdom
ORF1ab_2069_R	ORF1ab	2069	ERR4839744	19673	A	G	0,0576012	2020-10-20	United Kingdom
S_30_H	S	30	ERR4839744	21650	A	C	0,0598291	2020-10-20	United Kingdom
S_222_V	S	222	ERR4839744	22227	C	T	0,999475	2020-10-20	United Kingdom
S_614_G	S	614	ERR4839744	23403	A	G	0,998331	2020-10-20	United Kingdom
N_220_V	N	220	ERR4839744	28932	C	T	1	2020-10-20	United Kingdom
ORF10_30_L	ORF10	30	ERR4839744	29645	G	T	0,999386	2020-10-20	United Kingdom
ORF1ab_60_I	ORF1ab	60	ERR4839745	443	G	A	1	2020-10-26	United Kingdom
ORF1ab_542_L	ORF1ab	542	ERR4839745	1890	G	T	0,959641	2020-10-26	United Kingdom
ORF1ab_2684_I	ORF1ab	2684	ERR4839745	8316	C	T	1	2020-10-26	United Kingdom
ORF1ab_314_L	ORF1ab	314	ERR4839745	14408	C	T	0,999518	2020-10-26	United Kingdom
ORF1ab_2282_V	ORF1ab	2282	ERR4839745	20312	C	T	1	2020-10-26	United Kingdom
S_18_F	S	18	ERR4839745	21614	C	T	0,998621	2020-10-26	United Kingdom
S_222_V	S	222	ERR4839745	22227	C	T	0,998243	2020-10-26	United Kingdom
S_614_G	S	614	ERR4839745	23403	A	G	0,999297	2020-10-26	United Kingdom
N_220_V	N	220	ERR4839745	28932	C	T	0,999637	2020-10-26	United Kingdom
ORF10_30_L	ORF10	30	ERR4839745	29645	G	T	1	2020-10-26	United Kingdom
ORF1ab_314_L	ORF1ab	314	ERR4839746	14408	C	T	1	2020-10-31	United Kingdom
S_18_F	S	18	ERR4839746	21614	C	T	1	2020-10-31	United Kingdom
S_26_L	S	26	ERR4839746	21639	C	T	0,0528351	2020-10-31	United Kingdom
S_222_V	S	222	ERR4839746	22227	C	T	1	2020-10-31	United Kingdom
S_614_G	S	614	ERR4839746	23403	A	G	0,999571	2020-10-31	United Kingdom
ORF3a_99_V	ORF3a	99	ERR4839746	25688	C	T	1	2020-10-31	United Kingdom
M_104_V	M	104	ERR4839746	26833	C	T	0,999303	2020-10-31	United Kingdom
ORF8_65_V	ORF8	65	ERR4839746	28087	C	T	0,938806	2020-10-31	United Kingdom
N_220_V	N	220	ERR4839746	28932	C	T	0,999082	2020-10-31	United Kingdom
ORF10_30_L	ORF10	30	ERR4839746	29645	G	T	1	2020-10-31	United Kingdom
ORF1ab_561_A	ORF1ab	561	ERR4839749	1947	T	C	0,98928	2020-10-19	United Kingdom
ORF1ab_685_S	ORF1ab	685	ERR4839749	2319	T	C	0,999103	2020-10-19	United Kingdom
ORF1ab_2103_F	ORF1ab	2103	ERR4839749	6573	C	T	0,999826	2020-10-19	United Kingdom
ORF1ab_3224_N	ORF1ab	3224	ERR4839749	9936	C	A	0,999879	2020-10-19	United Kingdom
ORF1ab_314_L	ORF1ab	314	ERR4839749	14408	C	T	0,999859	2020-10-19	United Kingdom
S_614_G	S	614	ERR4839749	23403	A	G	0,999877	2020-10-19	United Kingdom
ORF3a_45_L	ORF3a	45	ERR4839749	25526	G	T	0,999176	2020-10-19	United Kingdom
ORF3a_57_H	ORF3a	57	ERR4839749	25563	G	T	0,99896	2020-10-19	United Kingdom
ORF3a_171_L	ORF3a	171	ERR4839749	25904	C	T	0,999567	2020-10-19	United Kingdom
ORF7a_101_NA	ORF7a	101	ERR4839749	27694	T	-TTCTTA	0,95937	2020-10-19	United Kingdom
N_194_L	N	194	ERR4839749	28854	C	T	0,998762	2020-10-19	United Kingdom
ORF1ab_3711_F	ORF1ab	3711	ERR4839750	11396	C	T	0,999298	2020-10-20	United Kingdom
ORF1ab_314_L	ORF1ab	314	ERR4839750	14408	C	T	0,999842	2020-10-20	United Kingdom
ORF1ab_1087_Y	ORF1ab	1087	ERR4839750	16726	C	T	0,999083	2020-10-20	United Kingdom
S_18_F	S	18	ERR4839750	21614	C	T	1	2020-10-20	United Kingdom
S_222_V	S	222	ERR4839750	22227	C	T	0,998734	2020-10-20	United Kingdom
S_256_L	S	256	ERR4839750	22329	C	T	0,939184	2020-10-20	United Kingdom
S_614_G	S	614	ERR4839750	23403	A	G	0,999863	2020-10-20	United Kingdom
N_220_V	N	220	ERR4839750	28932	C	T	0,999635	2020-10-20	United Kingdom
ORF10_30_L	ORF10	30	ERR4839750	29645	G	T	0,999691	2020-10-20	United Kingdom
ORF1ab_944_L	ORF1ab	944	ERR4839753	3096	C	T	0,998645	2020-10-30	United Kingdom
ORF1ab_1113_Y	ORF1ab	1113	ERR4839753	3602	C	T	0,473422	2020-10-30	United Kingdom
ORF1ab_2357_Y	ORF1ab	2357	ERR4839753	7334	C	T	1	2020-10-30	United Kingdom
ORF1ab_3334_S	ORF1ab	3334	ERR4839753	10265	G	A	0,995227	2020-10-30	United Kingdom
ORF1ab_3395_L	ORF1ab	3395	ERR4839753	10449	C	T	0,998298	2020-10-30	United Kingdom
ORF1ab_314_L	ORF1ab	314	ERR4839753	14408	C	T	1	2020-10-30	United Kingdom
ORF1ab_2084_I	ORF1ab	2084	ERR4839753	19718	C	T	0,999682	2020-10-30	United Kingdom
ORF1ab_2268_V	ORF1ab	2268	ERR4839753	20270	C	T	1	2020-10-30	United Kingdom
ORF1ab_2322_I	ORF1ab	2322	ERR4839753	20433	G	A	1	2020-10-30	United Kingdom
S_30_H	S	30	ERR4839753	21650	A	C	0,0798611	2020-10-30	United Kingdom
S_501_Y	S	501	ERR4839753	23063	A	T	0,997717	2020-10-30	United Kingdom
S_614_G	S	614	ERR4839753	23403	A	G	0,999641	2020-10-30	United Kingdom
ORF3a_156_C	ORF3a	156	ERR4839753	25859	A	G	0,999657	2020-10-30	United Kingdom
ORF7a_14_I	ORF7a	14	ERR4839753	27434	C	T	0,998571	2020-10-30	United Kingdom
N_9_H	N	9	ERR4839753	28300	G	C	0,999621	2020-10-30	United Kingdom
N_203_K	N	203	ERR4839753	28881	G	A	0,999354	2020-10-30	United Kingdom
N_204_R	N	204	ERR4839753	28883	G	C	0,999687	2020-10-30	United Kingdom
ORF1ab_944_L	ORF1ab	944	ERR4839755	3096	C	T	1	2020-10-30	United Kingdom
ORF1ab_1840_I	ORF1ab	1840	ERR4839755	5784	C	T	1	2020-10-30	United Kingdom
ORF1ab_2357_Y	ORF1ab	2357	ERR4839755	7334	C	T	1	2020-10-30	United Kingdom
ORF1ab_3334_S	ORF1ab	3334	ERR4839755	10265	G	A	1	2020-10-30	United Kingdom
ORF1ab_3395_L	ORF1ab	3395	ERR4839755	10449	C	T	0,997325	2020-10-30	United Kingdom
ORF1ab_147_C	ORF1ab	147	ERR4839755	13907	A	G	1	2020-10-30	United Kingdom
ORF1ab_314_L	ORF1ab	314	ERR4839755	14408	C	T	0,99959	2020-10-30	United Kingdom
ORF1ab_2084_I	ORF1ab	2084	ERR4839755	19718	C	T	0,999301	2020-10-30	United Kingdom
ORF1ab_2268_V	ORF1ab	2268	ERR4839755	20270	C	T	1	2020-10-30	United Kingdom
ORF1ab_2322_I	ORF1ab	2322	ERR4839755	20433	G	A	1	2020-10-30	United Kingdom
S_30_H	S	30	ERR4839755	21650	A	C	0,0626703	2020-10-30	United Kingdom
S_501_Y	S	501	ERR4839755	23063	A	T	1	2020-10-30	United Kingdom
S_614_G	S	614	ERR4839755	23403	A	G	1	2020-10-30	United Kingdom
ORF3a_156_C	ORF3a	156	ERR4839755	25859	A	G	1	2020-10-30	United Kingdom
ORF7a_14_I	ORF7a	14	ERR4839755	27434	C	T	0,999684	2020-10-30	United Kingdom
N_9_H	N	9	ERR4839755	28300	G	C	0,999551	2020-10-30	United Kingdom
N_203_K	N	203	ERR4839755	28881	G	A	1	2020-10-30	United Kingdom
N_204_R	N	204	ERR4839755	28883	G	C	1	2020-10-30	United Kingdom
ORF1ab_3603_NA	ORF1ab	3603	ERR4839756	11074	C	+T	0,0934173	2020-10-20	United Kingdom
ORF1ab_3606_F	ORF1ab	3606	ERR4839756	11083	G	T	1	2020-10-20	United Kingdom
ORF1ab_314_L	ORF1ab	314	ERR4839756	14408	C	T	1	2020-10-20	United Kingdom
S_18_F	S	18	ERR4839756	21614	C	T	1	2020-10-20	United Kingdom
S_30_H	S	30	ERR4839756	21650	A	C	0,155779	2020-10-20	United Kingdom
S_222_V	S	222	ERR4839756	22227	C	T	1	2020-10-20	United Kingdom
S_483_F	S	483	ERR4839756	23009	G	T	0,181518	2020-10-20	United Kingdom
S_614_G	S	614	ERR4839756	23403	A	G	1	2020-10-20	United Kingdom
N_220_V	N	220	ERR4839756	28932	C	T	1	2020-10-20	United Kingdom
ORF10_30_L	ORF10	30	ERR4839756	29645	G	T	1	2020-10-20	United Kingdom
ORF1ab_1272_T	ORF1ab	1272	ERR4839757	4080	G	C	0,0562036	2020-10-21	United Kingdom
ORF1ab_3603_NA	ORF1ab	3603	ERR4839757	11074	C	-T	0,0903879	2020-10-21	United Kingdom
ORF1ab_3810_L	ORF1ab	3810	ERR4839757	11693	G	C	0,999398	2020-10-21	United Kingdom
ORF1ab_314_L	ORF1ab	314	ERR4839757	14408	C	T	0,999315	2020-10-21	United Kingdom
ORF1ab_2333_G	ORF1ab	2333	ERR4839757	20465	A	G	0,0701754	2020-10-21	United Kingdom
S_18_F	S	18	ERR4839757	21614	C	T	0,981424	2020-10-21	United Kingdom
S_30_H	S	30	ERR4839757	21650	A	C	0,133987	2020-10-21	United Kingdom
S_150_I	S	150	ERR4839757	22011	A	T	0,998519	2020-10-21	United Kingdom
S_222_V	S	222	ERR4839757	22227	C	T	1	2020-10-21	United Kingdom
S_614_G	S	614	ERR4839757	23403	A	G	0,999412	2020-10-21	United Kingdom
S_812_S	S	812	ERR4839757	23996	C	T	1	2020-10-21	United Kingdom
ORF7b_31_L	ORF7b	31	ERR4839757	27847	C	T	1	2020-10-21	United Kingdom
N_220_V	N	220	ERR4839757	28932	C	T	0,998992	2020-10-21	United Kingdom
ORF10_30_L	ORF10	30	ERR4839757	29645	G	T	0,999709	2020-10-21	United Kingdom
ORF1ab_314_L	ORF1ab	314	ERR4839758	14408	C	T	1	2020-10-29	United Kingdom
ORF1ab_2115_E	ORF1ab	2115	ERR4839758	19810	A	G	1	2020-10-29	United Kingdom
S_18_F	S	18	ERR4839758	21614	C	T	1	2020-10-29	United Kingdom
S_222_V	S	222	ERR4839758	22227	C	T	0,998783	2020-10-29	United Kingdom
S_614_G	S	614	ERR4839758	23403	A	G	0,999642	2020-10-29	United Kingdom
N_220_V	N	220	ERR4839758	28932	C	T	1	2020-10-29	United Kingdom
ORF10_30_L	ORF10	30	ERR4839758	29645	G	T	0,999883	2020-10-29	United Kingdom
ORF1ab_561_A	ORF1ab	561	ERR4839760	1947	T	C	0,992545	2020-10-25	United Kingdom
ORF1ab_685_S	ORF1ab	685	ERR4839760	2319	T	C	0,999727	2020-10-25	United Kingdom
ORF1ab_2103_F	ORF1ab	2103	ERR4839760	6573	C	T	0,999532	2020-10-25	United Kingdom
ORF1ab_3224_N	ORF1ab	3224	ERR4839760	9936	C	A	0,999709	2020-10-25	United Kingdom
ORF1ab_3353_R	ORF1ab	3353	ERR4839760	10323	A	G	0,0527974	2020-10-25	United Kingdom
ORF1ab_314_L	ORF1ab	314	ERR4839760	14408	C	T	0,999611	2020-10-25	United Kingdom
S_614_G	S	614	ERR4839760	23403	A	G	0,999875	2020-10-25	United Kingdom
ORF3a_57_H	ORF3a	57	ERR4839760	25563	G	T	0,999741	2020-10-25	United Kingdom
ORF3a_171_L	ORF3a	171	ERR4839760	25904	C	T	0,999536	2020-10-25	United Kingdom
N_194_L	N	194	ERR4839760	28854	C	T	0,999307	2020-10-25	United Kingdom
ORF1ab_1945_I	ORF1ab	1945	ERR4839763	6099	C	T	0,0954425	2020-10-30	United Kingdom
ORF1ab_314_L	ORF1ab	314	ERR4839763	14408	C	T	1	2020-10-30	United Kingdom
S_18_F	S	18	ERR4839763	21614	C	T	1	2020-10-30	United Kingdom
S_222_V	S	222	ERR4839763	22227	C	T	1	2020-10-30	United Kingdom
S_614_G	S	614	ERR4839763	23403	A	G	1	2020-10-30	United Kingdom
ORF8_65_V	ORF8	65	ERR4839763	28087	C	T	0,872892	2020-10-30	United Kingdom
N_220_V	N	220	ERR4839763	28932	C	T	1	2020-10-30	United Kingdom
ORF10_30_L	ORF10	30	ERR4839763	29645	G	T	0,999719	2020-10-30	United Kingdom
ORF1ab_2541_M	ORF1ab	2541	ERR4839765	7888	A	G	0,989726	2020-10-14	United Kingdom
ORF1ab_3603_NA	ORF1ab	3603	ERR4839765	11074	C	-T	0,0580798	2020-10-14	United Kingdom
ORF1ab_35_V	ORF1ab	35	ERR4839765	13571	G	T	0,0578512	2020-10-14	United Kingdom
ORF1ab_314_L	ORF1ab	314	ERR4839765	14408	C	T	1	2020-10-14	United Kingdom
ORF1ab_376_V	ORF1ab	376	ERR4839765	14594	G	T	0,05734	2020-10-14	United Kingdom
S_18_F	S	18	ERR4839765	21614	C	T	1	2020-10-14	United Kingdom
S_222_V	S	222	ERR4839765	22227	C	T	1	2020-10-14	United Kingdom
S_614_G	S	614	ERR4839765	23403	A	G	0,999625	2020-10-14	United Kingdom
N_220_V	N	220	ERR4839765	28932	C	T	0,997436	2020-10-14	United Kingdom
ORF10_30_L	ORF10	30	ERR4839765	29645	G	T	0,999179	2020-10-14	United Kingdom
ORF1ab_314_L	ORF1ab	314	ERR4839770	14408	C	T	1	2020-11-01	United Kingdom
ORF1ab_2169_L	ORF1ab	2169	ERR4839770	19973	C	T	0,078125	2020-11-01	United Kingdom
S_18_F	S	18	ERR4839770	21614	C	T	0,992126	2020-11-01	United Kingdom
S_30_H	S	30	ERR4839770	21650	A	C	0,172414	2020-11-01	United Kingdom
S_222_V	S	222	ERR4839770	22227	C	T	1	2020-11-01	United Kingdom
S_614_G	S	614	ERR4839770	23403	A	G	0,999387	2020-11-01	United Kingdom
S_771_P	S	771	ERR4839770	23873	G	C	0,0551181	2020-11-01	United Kingdom
N_220_V	N	220	ERR4839770	28932	C	T	1	2020-11-01	United Kingdom
ORF10_30_L	ORF10	30	ERR4839770	29645	G	T	0,999687	2020-11-01	United Kingdom
ORF1ab_1404_C	ORF1ab	1404	ERR4839772	4475	C	T	0,999261	2020-10-30	United Kingdom
ORF1ab_314_L	ORF1ab	314	ERR4839772	14408	C	T	0,999714	2020-10-30	United Kingdom
S_18_F	S	18	ERR4839772	21614	C	T	1	2020-10-30	United Kingdom
S_222_V	S	222	ERR4839772	22227	C	T	0,999708	2020-10-30	United Kingdom
S_614_G	S	614	ERR4839772	23403	A	G	0,999742	2020-10-30	United Kingdom
N_220_V	N	220	ERR4839772	28932	C	T	0,999601	2020-10-30	United Kingdom
ORF10_30_L	ORF10	30	ERR4839772	29645	G	T	0,999791	2020-10-30	United Kingdom
ORF1ab_2346_V	ORF1ab	2346	ERR4839773	7301	A	G	0,0597938	2020-10-31	United Kingdom
ORF1ab_2501_T	ORF1ab	2501	ERR4839773	7767	T	C	0,999453	2020-10-31	United Kingdom
ORF1ab_4241_I	ORF1ab	4241	ERR4839773	12988	G	T	0,999034	2020-10-31	United Kingdom
ORF1ab_314_L	ORF1ab	314	ERR4839773	14408	C	T	0,999632	2020-10-31	United Kingdom
ORF1ab_711_I	ORF1ab	711	ERR4839773	15598	G	A	0,999739	2020-10-31	United Kingdom
ORF1ab_1213_Y	ORF1ab	1213	ERR4839773	17104	C	T	0,999771	2020-10-31	United Kingdom
ORF1ab_1521_S	ORF1ab	1521	ERR4839773	18028	G	T	0,999209	2020-10-31	United Kingdom
S_30_H	S	30	ERR4839773	21650	A	C	0,0699774	2020-10-31	United Kingdom
S_68_NA	S	68	ERR4839773	21764	A	-TACATG	0,941789	2020-10-31	United Kingdom
S_439_K	S	439	ERR4839773	22879	C	A	1	2020-10-31	United Kingdom
S_614_G	S	614	ERR4839773	23403	A	G	0,999827	2020-10-31	United Kingdom
N_182_S	N	182	ERR4839773	28817	G	T	0,999494	2020-10-31	United Kingdom
ORF10_8_V	ORF10	8	ERR4839773	29580	C	T	0,998877	2020-10-31	United Kingdom
ORF1ab_360_S	ORF1ab	360	ERR4839774	1344	T	C	1	2020-10-27	United Kingdom
ORF1ab_3884_L	ORF1ab	3884	ERR4839774	11916	C	T	0,999739	2020-10-27	United Kingdom
ORF1ab_314_L	ORF1ab	314	ERR4839774	14408	C	T	0,999767	2020-10-27	United Kingdom
ORF1ab_647_S	ORF1ab	647	ERR4839774	15406	G	T	1	2020-10-27	United Kingdom
ORF1ab_2132_V	ORF1ab	2132	ERR4839774	19862	C	T	0,998315	2020-10-27	United Kingdom
ORF1ab_2165_A	ORF1ab	2165	ERR4839774	19960	A	G	1	2020-10-27	United Kingdom
S_30_H	S	30	ERR4839774	21650	A	C	0,0572864	2020-10-27	United Kingdom
S_614_G	S	614	ERR4839774	23403	A	G	0,999572	2020-10-27	United Kingdom
N_9_H	N	9	ERR4839774	28300	G	T	0,999514	2020-10-27	United Kingdom
N_24_I	N	24	ERR4839774	28344	C	T	0,1395	2020-10-27	United Kingdom
N_195_K	N	195	ERR4839774	28857	G	A	1	2020-10-27	United Kingdom
N_195_S	N	195	ERR4839774	28858	A	T	0,999257	2020-10-27	United Kingdom
N_196_Y	N	196	ERR4839774	28859	A	T	1	2020-10-27	United Kingdom
N_203_K	N	203	ERR4839774	28881	G	A	1	2020-10-27	United Kingdom
N_204_R	N	204	ERR4839774	28883	G	C	0,99925	2020-10-27	United Kingdom
ORF1ab_1920_H	ORF1ab	1920	ERR4839775	6023	T	C	0,99964	2020-10-26	United Kingdom
ORF1ab_2501_T	ORF1ab	2501	ERR4839775	7767	T	C	0,999501	2020-10-26	United Kingdom
ORF1ab_4241_I	ORF1ab	4241	ERR4839775	12988	G	T	1	2020-10-26	United Kingdom
ORF1ab_314_L	ORF1ab	314	ERR4839775	14408	C	T	0,999794	2020-10-26	United Kingdom
ORF1ab_711_I	ORF1ab	711	ERR4839775	15598	G	A	0,999681	2020-10-26	United Kingdom
ORF1ab_976_L	ORF1ab	976	ERR4839775	16394	C	T	0,997439	2020-10-26	United Kingdom
ORF1ab_1213_Y	ORF1ab	1213	ERR4839775	17104	C	T	0,998524	2020-10-26	United Kingdom
ORF1ab_1521_S	ORF1ab	1521	ERR4839775	18028	G	T	0,998125	2020-10-26	United Kingdom
S_68_NA	S	68	ERR4839775	21764	A	-TACATG	0,965681	2020-10-26	United Kingdom
S_189_F	S	189	ERR4839775	22127	C	T	1	2020-10-26	United Kingdom
S_614_G	S	614	ERR4839775	23403	A	G	1	2020-10-26	United Kingdom
S_772_I	S	772	ERR4839775	23876	G	A	1	2020-10-26	United Kingdom
S_1219_V	S	1219	ERR4839775	25218	G	T	1	2020-10-26	United Kingdom
ORF3a_185_H	ORF3a	185	ERR4839775	25947	G	T	0,998283	2020-10-26	United Kingdom
N_334_I	N	334	ERR4839775	29274	C	T	0,998838	2020-10-26	United Kingdom
ORF1ab_314_L	ORF1ab	314	ERR4839777	14408	C	T	1	2020-10-20	United Kingdom
ORF1ab_647_S	ORF1ab	647	ERR4839777	15406	G	T	0,997512	2020-10-20	United Kingdom
S_614_G	S	614	ERR4839777	23403	A	G	1	2020-10-20	United Kingdom
S_622_F	S	622	ERR4839777	23426	G	T	1	2020-10-20	United Kingdom
ORF8_32_L	ORF8	32	ERR4839777	27987	G	T	1	2020-10-20	United Kingdom
ORF1ab_314_L	ORF1ab	314	ERR4839782	14408	C	T	1	2020-11-03	United Kingdom
S_18_F	S	18	ERR4839782	21614	C	T	1	2020-11-03	United Kingdom
S_30_H	S	30	ERR4839782	21650	A	C	0,057508	2020-11-03	United Kingdom
S_222_V	S	222	ERR4839782	22227	C	T	1	2020-11-03	United Kingdom
S_614_G	S	614	ERR4839782	23403	A	G	1	2020-11-03	United Kingdom
ORF7b_12_NA	ORF7b	12	ERR4839782	27791	C	-T	0,888889	2020-11-03	United Kingdom
N_220_V	N	220	ERR4839782	28932	C	T	0,997743	2020-11-03	United Kingdom
ORF10_30_L	ORF10	30	ERR4839782	29645	G	T	1	2020-11-03	United Kingdom
ORF1ab_314_L	ORF1ab	314	ERR4839784	14408	C	T	0,999564	2020-10-13	United Kingdom
S_18_F	S	18	ERR4839784	21614	C	T	1	2020-10-13	United Kingdom
S_222_V	S	222	ERR4839784	22227	C	T	0,999545	2020-10-13	United Kingdom
S_614_G	S	614	ERR4839784	23403	A	G	0,999844	2020-10-13	United Kingdom
ORF8_65_V	ORF8	65	ERR4839784	28087	C	T	0,975124	2020-10-13	United Kingdom
N_220_V	N	220	ERR4839784	28932	C	T	0,999408	2020-10-13	United Kingdom
ORF10_30_L	ORF10	30	ERR4839784	29645	G	T	0,998732	2020-10-13	United Kingdom
ORF1ab_833_NA	ORF1ab	833	ERR4839786	2762	G	-T	0,0531561	2020-10-14	United Kingdom
ORF1ab_1200_*	ORF1ab	1200	ERR4839786	3863	G	T	0,0745721	2020-10-14	United Kingdom
ORF1ab_1236_F	ORF1ab	1236	ERR4839786	3971	G	T	0,105263	2020-10-14	United Kingdom
ORF1ab_1426_NA	ORF1ab	1426	ERR4839786	4543	C	-AG	0,0502991	2020-10-14	United Kingdom
ORF1ab_1853_F	ORF1ab	1853	ERR4839786	5822	C	T	0,11766	2020-10-14	United Kingdom
ORF1ab_2267_T	ORF1ab	2267	ERR4839786	7065	G	C	0,155172	2020-10-14	United Kingdom
ORF1ab_2281_NA	ORF1ab	2281	ERR4839786	7108	C	-TG	0,0643275	2020-10-14	United Kingdom
ORF1ab_2409_F	ORF1ab	2409	ERR4839786	7491	G	T	0,110937	2020-10-14	United Kingdom
ORF1ab_2811_S	ORF1ab	2811	ERR4839786	8696	G	T	0,0618067	2020-10-14	United Kingdom
ORF1ab_3273_F	ORF1ab	3273	ERR4839786	10083	C	T	0,0528967	2020-10-14	United Kingdom
ORF1ab_3414_NA	ORF1ab	3414	ERR4839786	10507	C	-AT	0,081012	2020-10-14	United Kingdom
ORF1ab_3627_I	ORF1ab	3627	ERR4839786	11146	G	T	0,0699576	2020-10-14	United Kingdom
ORF1ab_210_NA	ORF1ab	210	ERR4839786	14097	C	-G	0,0546862	2020-10-14	United Kingdom
ORF1ab_314_L	ORF1ab	314	ERR4839786	14408	C	T	1	2020-10-14	United Kingdom
ORF1ab_590_N	ORF1ab	590	ERR4839786	15235	C	A	0,0501961	2020-10-14	United Kingdom
ORF1ab_1049_F	ORF1ab	1049	ERR4839786	16613	G	T	0,0543379	2020-10-14	United Kingdom
ORF1ab_1839_I	ORF1ab	1839	ERR4839786	18984	G	T	0,0703004	2020-10-14	United Kingdom
ORF1ab_1864_S	ORF1ab	1864	ERR4839786	19057	T	A	0,0613038	2020-10-14	United Kingdom
ORF1ab_1884_V	ORF1ab	1884	ERR4839786	19118	C	T	0,0665423	2020-10-14	United Kingdom
ORF1ab_2393_H	ORF1ab	2393	ERR4839786	20644	T	C	0,0554156	2020-10-14	United Kingdom
ORF1ab_2397_K	ORF1ab	2397	ERR4839786	20656	C	A	0,0724638	2020-10-14	United Kingdom
S_222_V	S	222	ERR4839786	22227	C	T	1	2020-10-14	United Kingdom
S_614_G	S	614	ERR4839786	23403	A	G	0,999622	2020-10-14	United Kingdom
ORF7a_39_I	ORF7a	39	ERR4839786	27509	C	T	0,0759837	2020-10-14	United Kingdom
ORF8_65_V	ORF8	65	ERR4839786	28087	C	T	1	2020-10-14	United Kingdom
N_220_V	N	220	ERR4839786	28932	C	T	0,998724	2020-10-14	United Kingdom
ORF10_30_L	ORF10	30	ERR4839786	29645	G	T	0,999175	2020-10-14	United Kingdom
ORF1ab_124_C	ORF1ab	124	ERR4839788	635	C	T	0,0852665	2020-11-02	United Kingdom
ORF1ab_2501_T	ORF1ab	2501	ERR4839788	7767	T	C	1	2020-11-02	United Kingdom
ORF1ab_3603_NA	ORF1ab	3603	ERR4839788	11074	C	-T	0,0500688	2020-11-02	United Kingdom
ORF1ab_3764_D	ORF1ab	3764	ERR4839788	11557	G	T	1	2020-11-02	United Kingdom
ORF1ab_4241_I	ORF1ab	4241	ERR4839788	12988	G	T	1	2020-11-02	United Kingdom
ORF1ab_314_L	ORF1ab	314	ERR4839788	14408	C	T	0,999218	2020-11-02	United Kingdom
ORF1ab_711_I	ORF1ab	711	ERR4839788	15598	G	A	1	2020-11-02	United Kingdom
ORF1ab_1213_Y	ORF1ab	1213	ERR4839788	17104	C	T	0,998353	2020-11-02	United Kingdom
ORF1ab_1315_C	ORF1ab	1315	ERR4839788	17410	C	T	0,181289	2020-11-02	United Kingdom
ORF1ab_1521_S	ORF1ab	1521	ERR4839788	18028	G	T	1	2020-11-02	United Kingdom
S_30_H	S	30	ERR4839788	21650	A	C	0,0534979	2020-11-02	United Kingdom
S_68_NA	S	68	ERR4839788	21764	A	-TACATG	0,970232	2020-11-02	United Kingdom
S_439_K	S	439	ERR4839788	22879	C	A	1	2020-11-02	United Kingdom
S_614_G	S	614	ERR4839788	23403	A	G	0,999608	2020-11-02	United Kingdom
ORF3a_72_S	ORF3a	72	ERR4839788	25606	G	T	0,997418	2020-11-02	United Kingdom
ORF1ab_314_L	ORF1ab	314	ERR4839790	14408	C	T	0,999569	2020-10-27	United Kingdom
ORF1ab_818_M	ORF1ab	818	ERR4839790	15919	G	A	0,999056	2020-10-27	United Kingdom
ORF1ab_2163_I	ORF1ab	2163	ERR4839790	19955	C	T	1	2020-10-27	United Kingdom
ORF1ab_2560_F	ORF1ab	2560	ERR4839790	21145	C	T	0,0761155	2020-10-27	United Kingdom
S_18_F	S	18	ERR4839790	21614	C	T	1	2020-10-27	United Kingdom
S_222_V	S	222	ERR4839790	22227	C	T	1	2020-10-27	United Kingdom
S_614_G	S	614	ERR4839790	23403	A	G	0,999767	2020-10-27	United Kingdom
ORF8_65_V	ORF8	65	ERR4839790	28087	C	T	0,851211	2020-10-27	United Kingdom
N_220_V	N	220	ERR4839790	28932	C	T	0,998909	2020-10-27	United Kingdom
ORF10_30_L	ORF10	30	ERR4839790	29645	G	T	0,999794	2020-10-27	United Kingdom
ORF1ab_2018_S	ORF1ab	2018	ERR4839791	6317	C	T	1	2020-10-27	United Kingdom
ORF1ab_3608_D	ORF1ab	3608	ERR4839791	11089	A	C	0,999063	2020-10-27	United Kingdom
ORF1ab_314_L	ORF1ab	314	ERR4839791	14408	C	T	0,999679	2020-10-27	United Kingdom
S_18_F	S	18	ERR4839791	21614	C	T	1	2020-10-27	United Kingdom
S_23_H	S	23	ERR4839791	21631	A	T	1	2020-10-27	United Kingdom
S_222_V	S	222	ERR4839791	22227	C	T	1	2020-10-27	United Kingdom
S_614_G	S	614	ERR4839791	23403	A	G	0,999605	2020-10-27	United Kingdom
N_220_V	N	220	ERR4839791	28932	C	T	1	2020-10-27	United Kingdom
ORF10_30_L	ORF10	30	ERR4839791	29645	G	T	0,999351	2020-10-27	United Kingdom
ORF1ab_1617_I	ORF1ab	1617	ERR4839792	5115	C	T	1	2020-10-28	United Kingdom
ORF1ab_2684_I	ORF1ab	2684	ERR4839792	8316	C	T	0,999516	2020-10-28	United Kingdom
ORF1ab_314_L	ORF1ab	314	ERR4839792	14408	C	T	0,999593	2020-10-28	United Kingdom
ORF1ab_2028_S	ORF1ab	2028	ERR4839792	19549	G	T	1	2020-10-28	United Kingdom
S_18_F	S	18	ERR4839792	21614	C	T	1	2020-10-28	United Kingdom
S_30_H	S	30	ERR4839792	21650	A	C	0,129032	2020-10-28	United Kingdom
S_212_S	S	212	ERR4839792	22197	T	C	0,231982	2020-10-28	United Kingdom
S_222_V	S	222	ERR4839792	22227	C	T	1	2020-10-28	United Kingdom
S_614_G	S	614	ERR4839792	23403	A	G	0,99965	2020-10-28	United Kingdom
N_220_V	N	220	ERR4839792	28932	C	T	1	2020-10-28	United Kingdom
ORF10_30_L	ORF10	30	ERR4839792	29645	G	T	1	2020-10-28	United Kingdom
ORF1ab_314_L	ORF1ab	314	ERR4839793	14408	C	T	1	2020-11-02	United Kingdom
ORF1ab_1929_L	ORF1ab	1929	ERR4839793	19252	G	T	0,998446	2020-11-02	United Kingdom
S_18_F	S	18	ERR4839793	21614	C	T	1	2020-11-02	United Kingdom
S_222_V	S	222	ERR4839793	22227	C	T	1	2020-11-02	United Kingdom
S_614_G	S	614	ERR4839793	23403	A	G	0,999365	2020-11-02	United Kingdom
ORF3a_44_R	ORF3a	44	ERR4839793	25522	G	A	0,999447	2020-11-02	United Kingdom
ORF3a_131_C	ORF3a	131	ERR4839793	25785	G	C	1	2020-11-02	United Kingdom
M_33_F	M	33	ERR4839793	26620	G	T	0,99977	2020-11-02	United Kingdom
N_220_V	N	220	ERR4839793	28932	C	T	1	2020-11-02	United Kingdom
ORF10_30_L	ORF10	30	ERR4839793	29645	G	T	0,999651	2020-11-02	United Kingdom
ORF1ab_314_L	ORF1ab	314	ERR4839795	14408	C	T	0,998065	2020-10-30	United Kingdom
S_18_F	S	18	ERR4839795	21614	C	T	1	2020-10-30	United Kingdom
S_222_V	S	222	ERR4839795	22227	C	T	1	2020-10-30	United Kingdom
S_614_G	S	614	ERR4839795	23403	A	G	0,999529	2020-10-30	United Kingdom
ORF3a_131_C	ORF3a	131	ERR4839795	25785	G	C	0,998404	2020-10-30	United Kingdom
N_220_V	N	220	ERR4839795	28932	C	T	0,999452	2020-10-30	United Kingdom
ORF10_30_L	ORF10	30	ERR4839795	29645	G	T	0,999131	2020-10-30	United Kingdom
ORF1ab_314_L	ORF1ab	314	ERR4839797	14408	C	T	1	2020-10-28	United Kingdom
S_18_F	S	18	ERR4839797	21614	C	T	1	2020-10-28	United Kingdom
S_30_H	S	30	ERR4839797	21650	A	C	0,0752212	2020-10-28	United Kingdom
S_222_V	S	222	ERR4839797	22227	C	T	0,999022	2020-10-28	United Kingdom
S_614_G	S	614	ERR4839797	23403	A	G	0,999145	2020-10-28	United Kingdom
ORF7a_84_S	ORF7a	84	ERR4839797	27643	C	T	1	2020-10-28	United Kingdom
ORF8_65_V	ORF8	65	ERR4839797	28087	C	T	0,942184	2020-10-28	United Kingdom
N_220_V	N	220	ERR4839797	28932	C	T	1	2020-10-28	United Kingdom
ORF10_30_L	ORF10	30	ERR4839797	29645	G	T	0,998844	2020-10-28	United Kingdom
ORF1ab_903_V	ORF1ab	903	ERR4839798	2973	C	T	0,999729	2020-10-20	United Kingdom
ORF1ab_314_L	ORF1ab	314	ERR4839798	14408	C	T	0,999842	2020-10-20	United Kingdom
ORF1ab_771_R	ORF1ab	771	ERR4839798	15779	A	G	0,999437	2020-10-20	United Kingdom
ORF1ab_1702_F	ORF1ab	1702	ERR4839798	18572	C	T	0,0671716	2020-10-20	United Kingdom
ORF1ab_2378_L	ORF1ab	2378	ERR4839798	20599	A	C	0,99943	2020-10-20	United Kingdom
S_222_V	S	222	ERR4839798	22227	C	T	0,999789	2020-10-20	United Kingdom
S_614_G	S	614	ERR4839798	23403	A	G	0,99962	2020-10-20	United Kingdom
ORF8_65_V	ORF8	65	ERR4839798	28087	C	T	0,941232	2020-10-20	United Kingdom
N_33_I	N	33	ERR4839798	28371	G	T	0,999334	2020-10-20	United Kingdom
N_220_V	N	220	ERR4839798	28932	C	T	1	2020-10-20	United Kingdom
ORF10_30_L	ORF10	30	ERR4839798	29645	G	T	0,999667	2020-10-20	United Kingdom
ORF1ab_37_K	ORF1ab	37	ERR4839801	374	G	A	0,998895	2020-10-31	United Kingdom
ORF1ab_2001_V	ORF1ab	2001	ERR4839801	6267	C	T	0,956598	2020-10-31	United Kingdom
ORF1ab_3623_S	ORF1ab	3623	ERR4839801	11132	G	T	0,999764	2020-10-31	United Kingdom
ORF1ab_3718_F	ORF1ab	3718	ERR4839801	11417	G	T	1	2020-10-31	United Kingdom
ORF1ab_314_L	ORF1ab	314	ERR4839801	14408	C	T	0,999777	2020-10-31	United Kingdom
S_222_V	S	222	ERR4839801	22227	C	T	0,998879	2020-10-31	United Kingdom
S_614_G	S	614	ERR4839801	23403	A	G	1	2020-10-31	United Kingdom
N_220_V	N	220	ERR4839801	28932	C	T	1	2020-10-31	United Kingdom
ORF10_30_L	ORF10	30	ERR4839801	29645	G	T	0,999337	2020-10-31	United Kingdom
ORF1ab_3731_V	ORF1ab	3731	ERR4839802	11456	A	G	0,140965	2020-10-30	United Kingdom
ORF1ab_314_L	ORF1ab	314	ERR4839802	14408	C	T	0,99973	2020-10-30	United Kingdom
S_18_F	S	18	ERR4839802	21614	C	T	1	2020-10-30	United Kingdom
S_222_V	S	222	ERR4839802	22227	C	T	1	2020-10-30	United Kingdom
S_614_G	S	614	ERR4839802	23403	A	G	0,999414	2020-10-30	United Kingdom
ORF8_28_Y	ORF8	28	ERR4839802	27975	C	T	0,17402	2020-10-30	United Kingdom
N_178_D	N	178	ERR4839802	28806	G	A	0,221667	2020-10-30	United Kingdom
N_220_V	N	220	ERR4839802	28932	C	T	1	2020-10-30	United Kingdom
ORF10_30_L	ORF10	30	ERR4839802	29645	G	T	0,999805	2020-10-30	United Kingdom
ORF1ab_81_Y	ORF1ab	81	ERR4839804	506	C	T	0,0545877	2020-10-28	United Kingdom
ORF1ab_124_C	ORF1ab	124	ERR4839804	635	C	T	0,129754	2020-10-28	United Kingdom
ORF1ab_131_D	ORF1ab	131	ERR4839804	657	C	A	0,0509138	2020-10-28	United Kingdom
ORF1ab_184_C	ORF1ab	184	ERR4839804	815	C	T	0,0887629	2020-10-28	United Kingdom
ORF1ab_944_L	ORF1ab	944	ERR4839804	3096	C	T	0,0523256	2020-10-28	United Kingdom
ORF1ab_2106_NA	ORF1ab	2106	ERR4839804	6582	C	-TA	0,124294	2020-10-28	United Kingdom
ORF1ab_3003_I	ORF1ab	3003	ERR4839804	9273	G	T	0,055615	2020-10-28	United Kingdom
ORF1ab_3412_NA	ORF1ab	3412	ERR4839804	10500	G	-T	0,0688677	2020-10-28	United Kingdom
ORF1ab_3444_L	ORF1ab	3444	ERR4839804	10595	T	C	0,0656404	2020-10-28	United Kingdom
ORF1ab_3606_NA	ORF1ab	3606	ERR4839804	11082	T	-G	0,0503275	2020-10-28	United Kingdom
ORF1ab_3606_F	ORF1ab	3606	ERR4839804	11083	G	T	0,999772	2020-10-28	United Kingdom
ORF1ab_3638_NA	ORF1ab	3638	ERR4839804	11179	G	-T	0,12731	2020-10-28	United Kingdom
ORF1ab_4260_L	ORF1ab	4260	ERR4839804	13043	G	C	0,0552255	2020-10-28	United Kingdom
ORF1ab_4361_L	ORF1ab	4361	ERR4839804	13346	G	T	0,0554305	2020-10-28	United Kingdom
ORF1ab_4382_T	ORF1ab	4382	ERR4839804	13410	G	C	0,0552147	2020-10-28	United Kingdom
ORF1ab_4393_L	ORF1ab	4393	ERR4839804	13443	C	T	0,113772	2020-10-28	United Kingdom
ORF1ab_314_L	ORF1ab	314	ERR4839804	14408	C	T	1	2020-10-28	United Kingdom
ORF1ab_1691_L	ORF1ab	1691	ERR4839804	18538	G	T	0,0584212	2020-10-28	United Kingdom
ORF1ab_2405_R	ORF1ab	2405	ERR4839804	20680	G	C	0,0510204	2020-10-28	United Kingdom
S_2_V	S	2	ERR4839804	21566	T	G	0,0748899	2020-10-28	United Kingdom
S_18_F	S	18	ERR4839804	21614	C	T	1	2020-10-28	United Kingdom
S_30_H	S	30	ERR4839804	21650	A	C	0,25	2020-10-28	United Kingdom
S_222_V	S	222	ERR4839804	22227	C	T	0,998573	2020-10-28	United Kingdom
S_614_G	S	614	ERR4839804	23403	A	G	0,999726	2020-10-28	United Kingdom
N_220_V	N	220	ERR4839804	28932	C	T	0,999082	2020-10-28	United Kingdom
ORF10_30_L	ORF10	30	ERR4839804	29645	G	T	0,99962	2020-10-28	United Kingdom
ORF1ab_890_F	ORF1ab	890	ERR4839805	2933	C	T	0,998704	2020-10-25	United Kingdom
ORF1ab_314_L	ORF1ab	314	ERR4839805	14408	C	T	1	2020-10-25	United Kingdom
S_18_F	S	18	ERR4839805	21614	C	T	1	2020-10-25	United Kingdom
S_30_H	S	30	ERR4839805	21650	A	C	0,112	2020-10-25	United Kingdom
S_222_V	S	222	ERR4839805	22227	C	T	1	2020-10-25	United Kingdom
S_614_G	S	614	ERR4839805	23403	A	G	1	2020-10-25	United Kingdom
N_220_V	N	220	ERR4839805	28932	C	T	1	2020-10-25	United Kingdom
ORF10_30_L	ORF10	30	ERR4839805	29645	G	T	0,999599	2020-10-25	United Kingdom
ORF1ab_2086_V	ORF1ab	2086	ERR4839806	6521	A	G	1	2020-10-29	United Kingdom
ORF1ab_3711_F	ORF1ab	3711	ERR4839806	11396	C	T	0,999141	2020-10-29	United Kingdom
ORF1ab_314_L	ORF1ab	314	ERR4839806	14408	C	T	0,99816	2020-10-29	United Kingdom
S_18_F	S	18	ERR4839806	21614	C	T	0,995851	2020-10-29	United Kingdom
S_215_H	S	215	ERR4839806	22205	G	C	0,998927	2020-10-29	United Kingdom
S_222_V	S	222	ERR4839806	22227	C	T	0,991972	2020-10-29	United Kingdom
S_614_G	S	614	ERR4839806	23403	A	G	0,999777	2020-10-29	United Kingdom
N_220_V	N	220	ERR4839806	28932	C	T	0,994728	2020-10-29	United Kingdom
ORF10_30_L	ORF10	30	ERR4839806	29645	G	T	0,998759	2020-10-29	United Kingdom
ORF1ab_314_L	ORF1ab	314	ERR4839810	14408	C	T	1	2020-11-03	United Kingdom
ORF1ab_1682_S	ORF1ab	1682	ERR4839810	18511	C	T	0,99941	2020-11-03	United Kingdom
S_18_F	S	18	ERR4839810	21614	C	T	1	2020-11-03	United Kingdom
S_222_V	S	222	ERR4839810	22227	C	T	0,998106	2020-11-03	United Kingdom
S_614_G	S	614	ERR4839810	23403	A	G	0,999348	2020-11-03	United Kingdom
ORF8_65_V	ORF8	65	ERR4839810	28087	C	T	0,953659	2020-11-03	United Kingdom
N_14_L	N	14	ERR4839810	28314	G	T	1	2020-11-03	United Kingdom
N_220_V	N	220	ERR4839810	28932	C	T	0,999241	2020-11-03	United Kingdom
ORF10_30_L	ORF10	30	ERR4839810	29645	G	T	0,999689	2020-11-03	United Kingdom
ORF1ab_193_L	ORF1ab	193	ERR4839811	843	C	T	0,999021	2020-10-16	United Kingdom
ORF1ab_385_V	ORF1ab	385	ERR4839811	1419	C	T	0,995178	2020-10-16	United Kingdom
ORF1ab_1298_V	ORF1ab	1298	ERR4839811	4158	C	T	0,993307	2020-10-16	United Kingdom
ORF1ab_2685_T	ORF1ab	2685	ERR4839811	8318	C	A	0,999296	2020-10-16	United Kingdom
ORF1ab_3603_NA	ORF1ab	3603	ERR4839811	11074	C	+T	0,0683408	2020-10-16	United Kingdom
ORF1ab_3606_NA	ORF1ab	3606	ERR4839811	11082	T	-G	0,0916943	2020-10-16	United Kingdom
ORF1ab_3606_F	ORF1ab	3606	ERR4839811	11083	G	T	0,999233	2020-10-16	United Kingdom
ORF1ab_314_L	ORF1ab	314	ERR4839811	14408	C	T	0,998786	2020-10-16	United Kingdom
ORF1ab_1798_S	ORF1ab	1798	ERR4839811	18859	G	T	0,999538	2020-10-16	United Kingdom
S_21_I	S	21	ERR4839811	21624	G	T	0,997605	2020-10-16	United Kingdom
S_614_G	S	614	ERR4839811	23403	A	G	0,999551	2020-10-16	United Kingdom
ORF3a_175_I	ORF3a	175	ERR4839811	25916	C	T	0,978261	2020-10-16	United Kingdom
M_17_I	M	17	ERR4839811	26571	C	A	0,992736	2020-10-16	United Kingdom
N_203_K	N	203	ERR4839811	28881	G	A	0,994429	2020-10-16	United Kingdom
N_204_R	N	204	ERR4839811	28883	G	C	0,994521	2020-10-16	United Kingdom
ORF1ab_526_*	ORF1ab	526	ERR4839813	1841	C	T	0,377315	2020-10-22	United Kingdom
ORF1ab_1207_H	ORF1ab	1207	ERR4839813	3885	C	A	0,981349	2020-10-22	United Kingdom
ORF1ab_1705_NA	ORF1ab	1705	ERR4839813	5380	T	-G	0,162491	2020-10-22	United Kingdom
ORF1ab_3655_I	ORF1ab	3655	ERR4839813	11230	G	T	0,985874	2020-10-22	United Kingdom
ORF1ab_3712_I	ORF1ab	3712	ERR4839813	11401	G	T	0,985714	2020-10-22	United Kingdom
ORF1ab_314_L	ORF1ab	314	ERR4839813	14408	C	T	0,999884	2020-10-22	United Kingdom
ORF1ab_2431_NA	ORF1ab	2431	ERR4839813	20758	G	-CAA	0,326214	2020-10-22	United Kingdom
S_614_G	S	614	ERR4839813	23403	A	G	1	2020-10-22	United Kingdom
S_952_F	S	952	ERR4839813	24416	G	T	0,0980684	2020-10-22	United Kingdom
ORF3a_75_N	ORF3a	75	ERR4839813	25617	G	T	0,367347	2020-10-22	United Kingdom
ORF3a_186_NA	ORF3a	186	ERR4839813	25949	T	-TG	0,160812	2020-10-22	United Kingdom
ORF3a_216_L	ORF3a	216	ERR4839813	26039	C	T	0,203583	2020-10-22	United Kingdom
ORF3a_261_NA	ORF3a	261	ERR4839813	26173	G	-A	0,19524	2020-10-22	United Kingdom
M_106_S	M	106	ERR4839813	26838	A	T	0,0851987	2020-10-22	United Kingdom
N_203_K	N	203	ERR4839813	28881	G	A	0,983759	2020-10-22	United Kingdom
N_204_R	N	204	ERR4839813	28883	G	C	0,984234	2020-10-22	United Kingdom
N_300_Y	N	300	ERR4839813	29171	C	T	0,176179	2020-10-22	United Kingdom
N_334_I	N	334	ERR4839813	29274	C	T	0,0859649	2020-10-22	United Kingdom
ORF1ab_3541_R	ORF1ab	3541	ERR4839814	10886	G	A	1	2020-10-28	United Kingdom
ORF1ab_314_L	ORF1ab	314	ERR4839814	14408	C	T	0,999564	2020-10-28	United Kingdom
S_18_F	S	18	ERR4839814	21614	C	T	1	2020-10-28	United Kingdom
S_30_H	S	30	ERR4839814	21650	A	C	0,237668	2020-10-28	United Kingdom
S_222_V	S	222	ERR4839814	22227	C	T	1	2020-10-28	United Kingdom
S_614_G	S	614	ERR4839814	23403	A	G	0,999478	2020-10-28	United Kingdom
M_125_Y	M	125	ERR4839814	26895	C	T	0,878641	2020-10-28	United Kingdom
ORF7a_1_I	ORF7a	1	ERR4839814	27396	G	T	0,999342	2020-10-28	United Kingdom
ORF8_65_V	ORF8	65	ERR4839814	28087	C	T	0,976431	2020-10-28	United Kingdom
N_220_V	N	220	ERR4839814	28932	C	T	1	2020-10-28	United Kingdom
ORF10_30_L	ORF10	30	ERR4839814	29645	G	T	1	2020-10-28	United Kingdom
ORF1ab_314_L	ORF1ab	314	ERR4839816	14408	C	T	1	2020-10-25	United Kingdom
S_18_F	S	18	ERR4839816	21614	C	T	1	2020-10-25	United Kingdom
S_222_V	S	222	ERR4839816	22227	C	T	0,998536	2020-10-25	United Kingdom
S_614_G	S	614	ERR4839816	23403	A	G	1	2020-10-25	United Kingdom
N_220_V	N	220	ERR4839816	28932	C	T	1	2020-10-25	United Kingdom
ORF10_30_L	ORF10	30	ERR4839816	29645	G	T	0,999665	2020-10-25	United Kingdom
ORF1ab_903_V	ORF1ab	903	ERR4839817	2973	C	T	1	2020-10-31	United Kingdom
ORF1ab_314_L	ORF1ab	314	ERR4839817	14408	C	T	1	2020-10-31	United Kingdom
S_30_H	S	30	ERR4839817	21650	A	C	0,110818	2020-10-31	United Kingdom
S_222_V	S	222	ERR4839817	22227	C	T	1	2020-10-31	United Kingdom
S_330_S	S	330	ERR4839817	22550	C	T	0,0952712	2020-10-31	United Kingdom
S_614_G	S	614	ERR4839817	23403	A	G	0,999749	2020-10-31	United Kingdom
N_141_I	N	141	ERR4839817	28695	C	T	0,997349	2020-10-31	United Kingdom
N_220_V	N	220	ERR4839817	28932	C	T	1	2020-10-31	United Kingdom
ORF10_30_L	ORF10	30	ERR4839817	29645	G	T	0,9997	2020-10-31	United Kingdom
ORF1ab_399_R	ORF1ab	399	ERR4839818	1461	A	G	0,999258	2020-10-20	United Kingdom
ORF1ab_314_L	ORF1ab	314	ERR4839818	14408	C	T	0,999809	2020-10-20	United Kingdom
S_18_F	S	18	ERR4839818	21614	C	T	0,997326	2020-10-20	United Kingdom
S_222_V	S	222	ERR4839818	22227	C	T	0,999669	2020-10-20	United Kingdom
S_614_G	S	614	ERR4839818	23403	A	G	0,99959	2020-10-20	United Kingdom
N_220_V	N	220	ERR4839818	28932	C	T	0,999298	2020-10-20	United Kingdom
ORF10_30_L	ORF10	30	ERR4839818	29645	G	T	0,999661	2020-10-20	United Kingdom
ORF1ab_85_NA	ORF1ab	85	ERR4839821	518	A	-TGGTTG	0,3368	2020-10-30	United Kingdom
ORF1ab_1679_V	ORF1ab	1679	ERR4839821	5301	C	T	0,998756	2020-10-30	United Kingdom
ORF1ab_2501_T	ORF1ab	2501	ERR4839821	7767	T	C	0,999447	2020-10-30	United Kingdom
ORF1ab_4241_I	ORF1ab	4241	ERR4839821	12988	G	T	1	2020-10-30	United Kingdom
ORF1ab_314_L	ORF1ab	314	ERR4839821	14408	C	T	0,999347	2020-10-30	United Kingdom
ORF1ab_711_I	ORF1ab	711	ERR4839821	15598	G	A	0,999841	2020-10-30	United Kingdom
ORF1ab_1213_Y	ORF1ab	1213	ERR4839821	17104	C	T	0,999834	2020-10-30	United Kingdom
ORF1ab_1521_S	ORF1ab	1521	ERR4839821	18028	G	T	0,999736	2020-10-30	United Kingdom
S_68_NA	S	68	ERR4839821	21764	A	-TACATG	0,971047	2020-10-30	United Kingdom
S_439_K	S	439	ERR4839821	22879	C	A	1	2020-10-30	United Kingdom
S_614_G	S	614	ERR4839821	23403	A	G	0,999371	2020-10-30	United Kingdom
N_182_S	N	182	ERR4839821	28817	G	T	1	2020-10-30	United Kingdom
N_289_H	N	289	ERR4839821	29140	G	C	0,997778	2020-10-30	United Kingdom
ORF1ab_314_L	ORF1ab	314	ERR4839822	14408	C	T	0,999314	2020-10-31	United Kingdom
S_18_F	S	18	ERR4839822	21614	C	T	1	2020-10-31	United Kingdom
S_222_V	S	222	ERR4839822	22227	C	T	1	2020-10-31	United Kingdom
S_614_G	S	614	ERR4839822	23403	A	G	1	2020-10-31	United Kingdom
ORF3a_99_V	ORF3a	99	ERR4839822	25688	C	T	0,999232	2020-10-31	United Kingdom
M_104_V	M	104	ERR4839822	26833	C	T	1	2020-10-31	United Kingdom
ORF8_65_V	ORF8	65	ERR4839822	28087	C	T	0,993663	2020-10-31	United Kingdom
N_220_V	N	220	ERR4839822	28932	C	T	1	2020-10-31	United Kingdom
ORF10_30_L	ORF10	30	ERR4839822	29645	G	T	0,999895	2020-10-31	United Kingdom
ORF1ab_944_L	ORF1ab	944	ERR4839826	3096	C	T	1	2020-10-27	United Kingdom
ORF1ab_2357_Y	ORF1ab	2357	ERR4839826	7334	C	T	0,998976	2020-10-27	United Kingdom
ORF1ab_3334_S	ORF1ab	3334	ERR4839826	10265	G	A	0,998896	2020-10-27	United Kingdom
ORF1ab_3395_L	ORF1ab	3395	ERR4839826	10449	C	T	0,997623	2020-10-27	United Kingdom
ORF1ab_147_C	ORF1ab	147	ERR4839826	13907	A	G	1	2020-10-27	United Kingdom
ORF1ab_314_L	ORF1ab	314	ERR4839826	14408	C	T	0,999492	2020-10-27	United Kingdom
ORF1ab_2084_I	ORF1ab	2084	ERR4839826	19718	C	T	0,999627	2020-10-27	United Kingdom
ORF1ab_2268_V	ORF1ab	2268	ERR4839826	20270	C	T	1	2020-10-27	United Kingdom
ORF1ab_2322_I	ORF1ab	2322	ERR4839826	20433	G	A	1	2020-10-27	United Kingdom
S_501_Y	S	501	ERR4839826	23063	A	T	1	2020-10-27	United Kingdom
S_614_G	S	614	ERR4839826	23403	A	G	0,999745	2020-10-27	United Kingdom
ORF3a_156_C	ORF3a	156	ERR4839826	25859	A	G	1	2020-10-27	United Kingdom
ORF7a_14_I	ORF7a	14	ERR4839826	27434	C	T	1	2020-10-27	United Kingdom
N_9_H	N	9	ERR4839826	28300	G	C	0,999739	2020-10-27	United Kingdom
N_203_K	N	203	ERR4839826	28881	G	A	0,999424	2020-10-27	United Kingdom
N_204_R	N	204	ERR4839826	28883	G	C	0,99888	2020-10-27	United Kingdom
ORF1ab_314_L	ORF1ab	314	ERR4839829	14408	C	T	1	2020-10-27	United Kingdom
S_18_F	S	18	ERR4839829	21614	C	T	1	2020-10-27	United Kingdom
S_30_H	S	30	ERR4839829	21650	A	C	0,197232	2020-10-27	United Kingdom
S_222_V	S	222	ERR4839829	22227	C	T	1	2020-10-27	United Kingdom
S_614_G	S	614	ERR4839829	23403	A	G	0,999861	2020-10-27	United Kingdom
N_220_V	N	220	ERR4839829	28932	C	T	1	2020-10-27	United Kingdom
ORF10_30_L	ORF10	30	ERR4839829	29645	G	T	1	2020-10-27	United Kingdom
ORF1ab_81_NA	ORF1ab	81	ERR4839831	506	C	-ATGGTCATGTT	0,0861298	2020-10-20	United Kingdom
ORF1ab_184_C	ORF1ab	184	ERR4839831	815	C	T	0,46026	2020-10-20	United Kingdom
ORF1ab_337_NA	ORF1ab	337	ERR4839831	1276	T	-A	0,0825921	2020-10-20	United Kingdom
ORF1ab_790_M	ORF1ab	790	ERR4839831	2633	T	A	0,0666667	2020-10-20	United Kingdom
ORF1ab_891_S	ORF1ab	891	ERR4839831	2936	A	T	0,146513	2020-10-20	United Kingdom
ORF1ab_1730_K	ORF1ab	1730	ERR4839831	5453	G	A	0,147163	2020-10-20	United Kingdom
ORF1ab_2037_Y	ORF1ab	2037	ERR4839831	6374	G	T	0,0789922	2020-10-20	United Kingdom
ORF1ab_2144_NA	ORF1ab	2144	ERR4839831	6696	C	+T	0,163282	2020-10-20	United Kingdom
ORF1ab_2609_NA	ORF1ab	2609	ERR4839831	8092	C	+A	0,1	2020-10-20	United Kingdom
ORF1ab_3121_NA	ORF1ab	3121	ERR4839831	9627	C	+T	0,109071	2020-10-20	United Kingdom
ORF1ab_3452_NA	ORF1ab	3452	ERR4839831	10619	C	+A	0,270951	2020-10-20	United Kingdom
ORF1ab_3604_NA	ORF1ab	3604	ERR4839831	11075	T	-TTTTTTTGTATGAAAATGCCTTTTTACC	0,0523478	2020-10-20	United Kingdom
ORF1ab_3752_NA	ORF1ab	3752	ERR4839831	11521	G	+T	0,0989583	2020-10-20	United Kingdom
ORF1ab_314_NA	ORF1ab	314	ERR4839831	14407	C	-CTACAAG	0,0775217	2020-10-20	United Kingdom
ORF1ab_314_L	ORF1ab	314	ERR4839831	14408	C	T	1	2020-10-20	United Kingdom
ORF1ab_322_NA	ORF1ab	322	ERR4839831	14432	G	-A	0,111557	2020-10-20	United Kingdom
ORF1ab_731_NA	ORF1ab	731	ERR4839831	15660	C	+T	0,0882647	2020-10-20	United Kingdom
ORF1ab_788_NA	ORF1ab	788	ERR4839831	15830	C	+A	0,0948842	2020-10-20	United Kingdom
ORF1ab_833_NA	ORF1ab	833	ERR4839831	15965	G	+T	0,278886	2020-10-20	United Kingdom
ORF1ab_1133_NA	ORF1ab	1133	ERR4839831	16864	G	+T	0,142857	2020-10-20	United Kingdom
ORF1ab_1478_NA	ORF1ab	1478	ERR4839831	17900	C	-T	0,207951	2020-10-20	United Kingdom
ORF1ab_1538_NA	ORF1ab	1538	ERR4839831	18079	G	-TAA	0,107075	2020-10-20	United Kingdom
ORF1ab_2545_NA	ORF1ab	2545	ERR4839831	21101	G	+T	0,141402	2020-10-20	United Kingdom
S_18_F	S	18	ERR4839831	21614	C	T	0,126866	2020-10-20	United Kingdom
S_129_E	S	129	ERR4839831	21947	A	G	0,297854	2020-10-20	United Kingdom
S_222_V	S	222	ERR4839831	22227	C	T	1	2020-10-20	United Kingdom
S_558_R	S	558	ERR4839831	23235	A	G	0,463217	2020-10-20	United Kingdom
S_614_G	S	614	ERR4839831	23403	A	G	1	2020-10-20	United Kingdom
M_64_NA	M	64	ERR4839831	26713	G	+T	0,123627	2020-10-20	United Kingdom
M_70_A	M	70	ERR4839831	26731	T	C	0,101361	2020-10-20	United Kingdom
M_142_V	M	142	ERR4839831	26947	C	T	0,218366	2020-10-20	United Kingdom
ORF8_69_NA	ORF8	69	ERR4839831	28098	T	-CA	0,0612669	2020-10-20	United Kingdom
ORF8_107_NA	ORF8	107	ERR4839831	28214	C	+T	0,169178	2020-10-20	United Kingdom
N_256_*	N	256	ERR4839831	29039	A	T	0,0600522	2020-10-20	United Kingdom
N_284_NA	N	284	ERR4839831	29124	G	+A	0,0598886	2020-10-20	United Kingdom
N_314_L	N	314	ERR4839831	29213	T	C	0,0778342	2020-10-20	United Kingdom
ORF10_30_L	ORF10	30	ERR4839831	29645	G	T	1	2020-10-20	United Kingdom
ORF1ab_207_C	ORF1ab	207	ERR4839832	884	C	T	0,422703	2020-10-20	United Kingdom
ORF1ab_2144_NA	ORF1ab	2144	ERR4839832	6696	C	+T	0,0641972	2020-10-20	United Kingdom
ORF1ab_3711_F	ORF1ab	3711	ERR4839832	11396	C	T	0,999556	2020-10-20	United Kingdom
ORF1ab_314_L	ORF1ab	314	ERR4839832	14408	C	T	0,99989	2020-10-20	United Kingdom
ORF1ab_833_NA	ORF1ab	833	ERR4839832	15965	G	+T	0,0517232	2020-10-20	United Kingdom
S_18_F	S	18	ERR4839832	21614	C	T	1	2020-10-20	United Kingdom
S_222_V	S	222	ERR4839832	22227	C	T	0,999766	2020-10-20	United Kingdom
S_614_G	S	614	ERR4839832	23403	A	G	0,999697	2020-10-20	United Kingdom
N_220_V	N	220	ERR4839832	28932	C	T	0,999698	2020-10-20	United Kingdom
ORF10_30_L	ORF10	30	ERR4839832	29645	G	T	0,999833	2020-10-20	United Kingdom
ORF1ab_114_V	ORF1ab	114	ERR4839841	605	A	G	0,449246	2020-10-29	United Kingdom
ORF1ab_3070_V	ORF1ab	3070	ERR4839841	9474	C	T	0,0896147	2020-10-29	United Kingdom
ORF1ab_314_L	ORF1ab	314	ERR4839841	14408	C	T	1	2020-10-29	United Kingdom
S_18_F	S	18	ERR4839841	21614	C	T	1	2020-10-29	United Kingdom
S_30_H	S	30	ERR4839841	21650	A	C	0,192926	2020-10-29	United Kingdom
S_102_G	S	102	ERR4839841	21866	A	G	0,35705	2020-10-29	United Kingdom
S_222_V	S	222	ERR4839841	22227	C	T	1	2020-10-29	United Kingdom
S_614_G	S	614	ERR4839841	23403	A	G	0,99984	2020-10-29	United Kingdom
N_220_V	N	220	ERR4839841	28932	C	T	1	2020-10-29	United Kingdom
ORF10_30_L	ORF10	30	ERR4839841	29645	G	T	0,999875	2020-10-29	United Kingdom
ORF1ab_561_A	ORF1ab	561	ERR4839842	1947	T	C	0,96926	2020-09-28	United Kingdom
ORF1ab_2088_G	ORF1ab	2088	ERR4839842	6528	A	G	0,998643	2020-09-28	United Kingdom
ORF1ab_2943_I	ORF1ab	2943	ERR4839842	9092	G	A	0,998859	2020-09-28	United Kingdom
ORF1ab_3523_V	ORF1ab	3523	ERR4839842	10833	C	T	0,998924	2020-09-28	United Kingdom
ORF1ab_314_L	ORF1ab	314	ERR4839842	14408	C	T	0,999738	2020-09-28	United Kingdom
ORF1ab_1568_C	ORF1ab	1568	ERR4839842	18169	G	T	0,0995444	2020-09-28	United Kingdom
S_614_G	S	614	ERR4839842	23403	A	G	0,999787	2020-09-28	United Kingdom
ORF3a_57_H	ORF3a	57	ERR4839842	25563	G	T	0,998749	2020-09-28	United Kingdom
N_194_L	N	194	ERR4839842	28854	C	T	0,999597	2020-09-28	United Kingdom
ORF1ab_300_F	ORF1ab	300	ERR4839843	1163	A	T	0,999354	2020-10-20	United Kingdom
ORF1ab_1786_L	ORF1ab	1786	ERR4839843	5622	C	T	0,998514	2020-10-20	United Kingdom
ORF1ab_2274_I	ORF1ab	2274	ERR4839843	7086	C	T	0,998308	2020-10-20	United Kingdom
ORF1ab_3993_H	ORF1ab	3993	ERR4839843	12243	G	A	0,995656	2020-10-20	United Kingdom
ORF1ab_245_D	ORF1ab	245	ERR4839843	14202	G	T	0,998703	2020-10-20	United Kingdom
ORF1ab_314_L	ORF1ab	314	ERR4839843	14408	C	T	0,999578	2020-10-20	United Kingdom
ORF1ab_2084_I	ORF1ab	2084	ERR4839843	19718	C	T	0,998278	2020-10-20	United Kingdom
S_274_NA	S	274	ERR4839843	22383	C	+T	0,0552283	2020-10-20	United Kingdom
S_614_G	S	614	ERR4839843	23403	A	G	0,999518	2020-10-20	United Kingdom
ORF3a_223_I	ORF3a	223	ERR4839843	26060	C	T	0,999516	2020-10-20	United Kingdom
ORF7a_21_R	ORF7a	21	ERR4839843	27455	A	G	0,998888	2020-10-20	United Kingdom
N_203_K	N	203	ERR4839843	28881	G	A	0,999644	2020-10-20	United Kingdom
N_204_R	N	204	ERR4839843	28883	G	C	1	2020-10-20	United Kingdom
N_398_V	N	398	ERR4839843	29466	C	T	0,997879	2020-10-20	United Kingdom
ORF1ab_561_A	ORF1ab	561	ERR4839846	1947	T	C	0,989189	2020-10-27	United Kingdom
ORF1ab_2097_V	ORF1ab	2097	ERR4839846	6555	C	T	0,994505	2020-10-27	United Kingdom
ORF1ab_314_L	ORF1ab	314	ERR4839846	14408	C	T	1	2020-10-27	United Kingdom
ORF1ab_1701_F	ORF1ab	1701	ERR4839846	18568	C	T	0,998265	2020-10-27	United Kingdom
ORF1ab_2073_L	ORF1ab	2073	ERR4839846	19684	G	T	1	2020-10-27	United Kingdom
S_614_G	S	614	ERR4839846	23403	A	G	0,99913	2020-10-27	United Kingdom
ORF3a_57_H	ORF3a	57	ERR4839846	25563	G	T	0,996226	2020-10-27	United Kingdom
ORF3a_106_H	ORF3a	106	ERR4839846	25709	T	A	0,9979	2020-10-27	United Kingdom
ORF7b_33_*	ORF7b	33	ERR4839846	27852	G	T	1	2020-10-27	United Kingdom
N_194_L	N	194	ERR4839846	28854	C	T	0,998758	2020-10-27	United Kingdom
N_253_*	N	253	ERR4839846	29030	G	T	0,152918	2020-10-27	United Kingdom
ORF1ab_1506_L	ORF1ab	1506	ERR4839851	4782	C	T	1	2020-10-25	United Kingdom
ORF1ab_314_L	ORF1ab	314	ERR4839851	14408	C	T	1	2020-10-25	United Kingdom
ORF1ab_2333_G	ORF1ab	2333	ERR4839851	20465	A	G	0,0697115	2020-10-25	United Kingdom
S_18_F	S	18	ERR4839851	21614	C	T	0,996633	2020-10-25	United Kingdom
S_30_H	S	30	ERR4839851	21650	A	C	0,165493	2020-10-25	United Kingdom
S_222_V	S	222	ERR4839851	22227	C	T	1	2020-10-25	United Kingdom
S_614_G	S	614	ERR4839851	23403	A	G	0,999674	2020-10-25	United Kingdom
N_220_V	N	220	ERR4839851	28932	C	T	0,999242	2020-10-25	United Kingdom
ORF10_30_L	ORF10	30	ERR4839851	29645	G	T	0,999655	2020-10-25	United Kingdom
ORF1ab_2079_S	ORF1ab	2079	ERR4839853	6500	C	T	0,106585	2020-10-26	United Kingdom
ORF1ab_3058_I	ORF1ab	3058	ERR4839853	9438	C	T	0,0911676	2020-10-26	United Kingdom
ORF1ab_3076_Y	ORF1ab	3076	ERR4839853	9491	C	T	0,108332	2020-10-26	United Kingdom
ORF1ab_3456_V	ORF1ab	3456	ERR4839853	10632	C	T	0,119014	2020-10-26	United Kingdom
ORF1ab_3711_F	ORF1ab	3711	ERR4839853	11396	C	T	1	2020-10-26	United Kingdom
ORF1ab_314_L	ORF1ab	314	ERR4839853	14408	C	T	0,999495	2020-10-26	United Kingdom
ORF1ab_1540_I	ORF1ab	1540	ERR4839853	18086	C	T	0,999564	2020-10-26	United Kingdom
S_18_F	S	18	ERR4839853	21614	C	T	1	2020-10-26	United Kingdom
S_222_V	S	222	ERR4839853	22227	C	T	0,999156	2020-10-26	United Kingdom
S_614_G	S	614	ERR4839853	23403	A	G	0,999624	2020-10-26	United Kingdom
ORF3a_110_S	ORF3a	110	ERR4839853	25720	G	T	0,99904	2020-10-26	United Kingdom
N_145_Y	N	145	ERR4839853	28706	C	T	0,397271	2020-10-26	United Kingdom
N_220_V	N	220	ERR4839853	28932	C	T	0,998368	2020-10-26	United Kingdom
ORF10_30_L	ORF10	30	ERR4839853	29645	G	T	0,998873	2020-10-26	United Kingdom
ORF1ab_124_C	ORF1ab	124	ERR4839857	635	C	T	0,0639045	2020-11-02	United Kingdom
ORF1ab_314_L	ORF1ab	314	ERR4839857	14408	C	T	0,999334	2020-11-02	United Kingdom
S_222_V	S	222	ERR4839857	22227	C	T	1	2020-11-02	United Kingdom
S_614_G	S	614	ERR4839857	23403	A	G	0,999513	2020-11-02	United Kingdom
M_86_F	M	86	ERR4839857	26779	G	T	1	2020-11-02	United Kingdom
N_220_V	N	220	ERR4839857	28932	C	T	0,998344	2020-11-02	United Kingdom
ORF10_30_L	ORF10	30	ERR4839857	29645	G	T	0,999783	2020-11-02	United Kingdom
ORF1ab_314_L	ORF1ab	314	ERR4839861	14408	C	T	0,997706	2020-10-29	United Kingdom
S_18_F	S	18	ERR4839861	21614	C	T	0,998305	2020-10-29	United Kingdom
S_30_H	S	30	ERR4839861	21650	A	C	0,0526316	2020-10-29	United Kingdom
S_222_V	S	222	ERR4839861	22227	C	T	1	2020-10-29	United Kingdom
S_614_G	S	614	ERR4839861	23403	A	G	0,999804	2020-10-29	United Kingdom
ORF8_65_V	ORF8	65	ERR4839861	28087	C	T	0,977337	2020-10-29	United Kingdom
N_220_V	N	220	ERR4839861	28932	C	T	1	2020-10-29	United Kingdom
ORF10_30_L	ORF10	30	ERR4839861	29645	G	T	0,998783	2020-10-29	United Kingdom
ORF1ab_37_K	ORF1ab	37	ERR4839862	374	G	A	0,999224	2020-10-28	United Kingdom
ORF1ab_3623_S	ORF1ab	3623	ERR4839862	11132	G	T	0,998956	2020-10-28	United Kingdom
ORF1ab_3718_F	ORF1ab	3718	ERR4839862	11417	G	T	0,999453	2020-10-28	United Kingdom
ORF1ab_314_L	ORF1ab	314	ERR4839862	14408	C	T	0,999584	2020-10-28	United Kingdom
S_222_V	S	222	ERR4839862	22227	C	T	1	2020-10-28	United Kingdom
S_614_G	S	614	ERR4839862	23403	A	G	0,999261	2020-10-28	United Kingdom
N_220_V	N	220	ERR4839862	28932	C	T	1	2020-10-28	United Kingdom
ORF10_30_L	ORF10	30	ERR4839862	29645	G	T	0,99969	2020-10-28	United Kingdom
ORF1ab_708_A	ORF1ab	708	ERR4839863	2387	A	G	0,0594354	2020-10-20	United Kingdom
ORF1ab_2144_NA	ORF1ab	2144	ERR4839863	6696	C	+T	0,0558055	2020-10-20	United Kingdom
ORF1ab_3452_NA	ORF1ab	3452	ERR4839863	10619	C	+A	0,0761013	2020-10-20	United Kingdom
ORF1ab_3711_F	ORF1ab	3711	ERR4839863	11396	C	T	0,999477	2020-10-20	United Kingdom
ORF1ab_314_L	ORF1ab	314	ERR4839863	14408	C	T	0,999931	2020-10-20	United Kingdom
ORF1ab_1087_Y	ORF1ab	1087	ERR4839863	16726	C	T	0,999166	2020-10-20	United Kingdom
ORF1ab_2545_NA	ORF1ab	2545	ERR4839863	21101	G	+T	0,0603519	2020-10-20	United Kingdom
S_18_F	S	18	ERR4839863	21614	C	T	0,996785	2020-10-20	United Kingdom
S_222_V	S	222	ERR4839863	22227	C	T	1	2020-10-20	United Kingdom
S_256_L	S	256	ERR4839863	22329	C	T	0,988636	2020-10-20	United Kingdom
S_614_G	S	614	ERR4839863	23403	A	G	0,999802	2020-10-20	United Kingdom
E_19_P	E	19	ERR4839863	26300	T	C	0,0655001	2020-10-20	United Kingdom
N_260_NA	N	260	ERR4839863	29051	C	+A	0,0706897	2020-10-20	United Kingdom
ORF10_30_L	ORF10	30	ERR4839863	29645	G	T	1	2020-10-20	United Kingdom
ORF1ab_193_L	ORF1ab	193	ERR4839864	843	C	T	0,998234	2020-10-16	United Kingdom
ORF1ab_385_V	ORF1ab	385	ERR4839864	1419	C	T	0,998987	2020-10-16	United Kingdom
ORF1ab_1298_V	ORF1ab	1298	ERR4839864	4158	C	T	0,986056	2020-10-16	United Kingdom
ORF1ab_2685_T	ORF1ab	2685	ERR4839864	8318	C	A	0,99964	2020-10-16	United Kingdom
ORF1ab_3603_NA	ORF1ab	3603	ERR4839864	11074	C	+T	0,075936	2020-10-16	United Kingdom
ORF1ab_3606_NA	ORF1ab	3606	ERR4839864	11082	T	-G	0,0885065	2020-10-16	United Kingdom
ORF1ab_3606_F	ORF1ab	3606	ERR4839864	11083	G	T	0,999147	2020-10-16	United Kingdom
ORF1ab_314_L	ORF1ab	314	ERR4839864	14408	C	T	0,999682	2020-10-16	United Kingdom
ORF1ab_1798_S	ORF1ab	1798	ERR4839864	18859	G	T	0,999576	2020-10-16	United Kingdom
S_21_I	S	21	ERR4839864	21624	G	T	0,999248	2020-10-16	United Kingdom
S_614_G	S	614	ERR4839864	23403	A	G	0,99969	2020-10-16	United Kingdom
ORF3a_175_I	ORF3a	175	ERR4839864	25916	C	T	0,925229	2020-10-16	United Kingdom
M_17_I	M	17	ERR4839864	26571	C	A	0,997452	2020-10-16	United Kingdom
N_203_K	N	203	ERR4839864	28881	G	A	0,999361	2020-10-16	United Kingdom
N_204_R	N	204	ERR4839864	28883	G	C	1	2020-10-16	United Kingdom
ORF1ab_1826_D	ORF1ab	1826	ERR4839865	5743	G	C	0,0772144	2020-10-20	United Kingdom
ORF1ab_1827_H	ORF1ab	1827	ERR4839865	5744	T	C	0,0764078	2020-10-20	United Kingdom
ORF1ab_2221_L	ORF1ab	2221	ERR4839865	6927	C	T	1	2020-10-20	United Kingdom
ORF1ab_314_L	ORF1ab	314	ERR4839865	14408	C	T	0,999868	2020-10-20	United Kingdom
S_54_F	S	54	ERR4839865	21724	G	T	0,999149	2020-10-20	United Kingdom
S_222_V	S	222	ERR4839865	22227	C	T	0,99962	2020-10-20	United Kingdom
S_614_G	S	614	ERR4839865	23403	A	G	0,999677	2020-10-20	United Kingdom
N_220_V	N	220	ERR4839865	28932	C	T	0,999548	2020-10-20	United Kingdom
ORF10_30_L	ORF10	30	ERR4839865	29645	G	T	0,999623	2020-10-20	United Kingdom
ORF1ab_35_L	ORF1ab	35	ERR4839866	368	G	T	0,0738459	2020-10-20	United Kingdom
ORF1ab_81_NA	ORF1ab	81	ERR4839866	507	A	-TGGTCATGTTATGGT	0,0503649	2020-10-20	United Kingdom
ORF1ab_223_Y	ORF1ab	223	ERR4839866	932	G	T	0,0951811	2020-10-20	United Kingdom
ORF1ab_350_NA	ORF1ab	350	ERR4839866	1315	T	-A	0,0761091	2020-10-20	United Kingdom
ORF1ab_922_F	ORF1ab	922	ERR4839866	3030	G	T	0,0535694	2020-10-20	United Kingdom
ORF1ab_922_S	ORF1ab	922	ERR4839866	3030	G	C	0,0529946	2020-10-20	United Kingdom
ORF1ab_1210_K	ORF1ab	1210	ERR4839866	3893	G	A	0,0983607	2020-10-20	United Kingdom
ORF1ab_1744_S	ORF1ab	1744	ERR4839866	5496	G	C	0,0579028	2020-10-20	United Kingdom
ORF1ab_2186_NA	ORF1ab	2186	ERR4839866	6822	C	+A	0,054595	2020-10-20	United Kingdom
ORF1ab_2232_NA	ORF1ab	2232	ERR4839866	6961	G	+T	0,0995935	2020-10-20	United Kingdom
ORF1ab_2890_NA	ORF1ab	2890	ERR4839866	8935	T	-G	0,113373	2020-10-20	United Kingdom
ORF1ab_3152_NA	ORF1ab	3152	ERR4839866	9720	A	+T	0,0541898	2020-10-20	United Kingdom
ORF1ab_3706_T	ORF1ab	3706	ERR4839866	11382	G	C	0,0726212	2020-10-20	United Kingdom
ORF1ab_3771_K	ORF1ab	3771	ERR4839866	11577	T	A	0,0525079	2020-10-20	United Kingdom
ORF1ab_3979_R	ORF1ab	3979	ERR4839866	12201	A	G	0,0601848	2020-10-20	United Kingdom
ORF1ab_4292_N	ORF1ab	4292	ERR4839866	13140	C	A	0,0526911	2020-10-20	United Kingdom
ORF1ab_185_NA	ORF1ab	185	ERR4839866	14022	T	-G	0,0637754	2020-10-20	United Kingdom
ORF1ab_314_L	ORF1ab	314	ERR4839866	14408	C	T	0,999865	2020-10-20	United Kingdom
ORF1ab_649_*	ORF1ab	649	ERR4839866	15412	G	T	0,113657	2020-10-20	United Kingdom
ORF1ab_1028_NA	ORF1ab	1028	ERR4839866	16551	C	-T	0,0687587	2020-10-20	United Kingdom
ORF1ab_1198_NA	ORF1ab	1198	ERR4839866	17059	C	-A	0,0572418	2020-10-20	United Kingdom
ORF1ab_1279_NA	ORF1ab	1279	ERR4839866	17304	C	-T	0,0683407	2020-10-20	United Kingdom
ORF1ab_1601_NA	ORF1ab	1601	ERR4839866	18270	A	-G	0,0720584	2020-10-20	United Kingdom
ORF1ab_1608_L	ORF1ab	1608	ERR4839866	18290	G	T	0,172481	2020-10-20	United Kingdom
ORF1ab_2328_T	ORF1ab	2328	ERR4839866	20450	A	C	0,0575658	2020-10-20	United Kingdom
ORF1ab_2378_F	ORF1ab	2378	ERR4839866	20599	A	T	0,0911715	2020-10-20	United Kingdom
ORF1ab_2416_G	ORF1ab	2416	ERR4839866	20713	A	G	0,0740446	2020-10-20	United Kingdom
ORF1ab_2442_NA	ORF1ab	2442	ERR4839866	20792	C	-A	0,0608246	2020-10-20	United Kingdom
S_18_F	S	18	ERR4839866	21614	C	T	0,99878	2020-10-20	United Kingdom
S_222_V	S	222	ERR4839866	22227	C	T	0,992825	2020-10-20	United Kingdom
S_258_NA	S	258	ERR4839866	22334	T	-G	0,0976864	2020-10-20	United Kingdom
S_360_NA	S	360	ERR4839866	22642	C	-TG	0,123658	2020-10-20	United Kingdom
S_459_P	S	459	ERR4839866	22937	T	C	0,0733676	2020-10-20	United Kingdom
S_614_G	S	614	ERR4839866	23403	A	G	0,999855	2020-10-20	United Kingdom
S_675_*	S	675	ERR4839866	23585	C	T	0,0628895	2020-10-20	United Kingdom
S_993_V	S	993	ERR4839866	24539	A	G	0,123529	2020-10-20	United Kingdom
S_1134_D	S	1134	ERR4839866	24962	A	G	0,0524441	2020-10-20	United Kingdom
N_64_NA	N	64	ERR4839866	28465	T	-A	0,115442	2020-10-20	United Kingdom
N_180_T	N	180	ERR4839866	28812	G	C	0,1	2020-10-20	United Kingdom
N_220_NA	N	220	ERR4839866	28931	G	+T	0,104938	2020-10-20	United Kingdom
N_220_V	N	220	ERR4839866	28932	C	T	0,975207	2020-10-20	United Kingdom
ORF10_30_L	ORF10	30	ERR4839866	29645	G	T	0,999223	2020-10-20	United Kingdom
ORF1ab_314_L	ORF1ab	314	ERR4839869	14408	C	T	1	2020-11-03	United Kingdom
S_18_F	S	18	ERR4839869	21614	C	T	1	2020-11-03	United Kingdom
S_222_V	S	222	ERR4839869	22227	C	T	0,997636	2020-11-03	United Kingdom
S_614_G	S	614	ERR4839869	23403	A	G	0,999498	2020-11-03	United Kingdom
S_1234_I	S	1234	ERR4839869	25262	C	A	0,998597	2020-11-03	United Kingdom
ORF8_65_V	ORF8	65	ERR4839869	28087	C	T	0,981605	2020-11-03	United Kingdom
N_220_V	N	220	ERR4839869	28932	C	T	0,996086	2020-11-03	United Kingdom
ORF10_30_L	ORF10	30	ERR4839869	29645	G	T	0,99976	2020-11-03	United Kingdom
ORF1ab_1034_F	ORF1ab	1034	ERR4839874	3365	C	T	0,891918	2020-10-30	United Kingdom
ORF1ab_1649_NA	ORF1ab	1649	ERR4839874	5211	C	-ATTAA	0,0592593	2020-10-30	United Kingdom
ORF1ab_1655_NA	ORF1ab	1655	ERR4839874	5228	A	-AG	0,0666667	2020-10-30	United Kingdom
ORF1ab_3952_S	ORF1ab	3952	ERR4839874	12119	C	T	0,0903018	2020-10-30	United Kingdom
ORF1ab_314_L	ORF1ab	314	ERR4839874	14408	C	T	1	2020-10-30	United Kingdom
S_222_V	S	222	ERR4839874	22227	C	T	1	2020-10-30	United Kingdom
S_614_G	S	614	ERR4839874	23403	A	G	0,999096	2020-10-30	United Kingdom
S_765_C	S	765	ERR4839874	23855	C	T	0,899787	2020-10-30	United Kingdom
ORF3a_85_F	ORF3a	85	ERR4839874	25647	G	C	0,0695297	2020-10-30	United Kingdom
ORF3a_166_L	ORF3a	166	ERR4839874	25889	C	T	0,057377	2020-10-30	United Kingdom
N_220_V	N	220	ERR4839874	28932	C	T	0,996774	2020-10-30	United Kingdom
ORF10_30_L	ORF10	30	ERR4839874	29645	G	T	0,999681	2020-10-30	United Kingdom
ORF1ab_1000_I	ORF1ab	1000	ERR4839875	3264	C	T	0,999848	2020-10-20	United Kingdom
ORF1ab_2144_NA	ORF1ab	2144	ERR4839875	6696	C	+T	0,0792834	2020-10-20	United Kingdom
ORF1ab_3655_I	ORF1ab	3655	ERR4839875	11230	G	T	0,998852	2020-10-20	United Kingdom
ORF1ab_3712_I	ORF1ab	3712	ERR4839875	11401	G	T	0,99948	2020-10-20	United Kingdom
ORF1ab_314_L	ORF1ab	314	ERR4839875	14408	C	T	0,9998	2020-10-20	United Kingdom
ORF1ab_833_NA	ORF1ab	833	ERR4839875	15965	G	+T	0,0515736	2020-10-20	United Kingdom
S_614_G	S	614	ERR4839875	23403	A	G	0,999659	2020-10-20	United Kingdom
ORF3a_27_Y	ORF3a	27	ERR4839875	25471	G	T	0,997817	2020-10-20	United Kingdom
ORF3a_75_N	ORF3a	75	ERR4839875	25617	G	T	0,99726	2020-10-20	United Kingdom
N_203_K	N	203	ERR4839875	28881	G	A	1	2020-10-20	United Kingdom
N_204_R	N	204	ERR4839875	28883	G	C	1	2020-10-20	United Kingdom
N_260_NA	N	260	ERR4839875	29051	C	+A	0,0639179	2020-10-20	United Kingdom
ORF1ab_131_V	ORF1ab	131	ERR4848029	657	C	T	0,0906667	2020-10-22	United Kingdom
ORF1ab_579_L	ORF1ab	579	ERR4848029	15202	G	T	0,999701	2020-10-22	United Kingdom
S_18_F	S	18	ERR4848029	21614	C	T	0,999864	2020-10-22	United Kingdom
S_222_V	S	222	ERR4848029	22227	C	T	1	2020-10-22	United Kingdom
S_614_G	S	614	ERR4848029	23403	A	G	0,999894	2020-10-22	United Kingdom
S_1214_G	S	1214	ERR4848029	25202	T	G	0,133808	2020-10-22	United Kingdom
N_220_V	N	220	ERR4848029	28932	C	T	0,999434	2020-10-22	United Kingdom
ORF10_30_L	ORF10	30	ERR4848029	29645	G	T	1	2020-10-22	United Kingdom
ORF1ab_1124_R	ORF1ab	1124	ERR4848032	3636	A	G	1	2020-10-22	United Kingdom
ORF1ab_314_L	ORF1ab	314	ERR4848032	14408	C	T	1	2020-10-22	United Kingdom
ORF1ab_2269_I	ORF1ab	2269	ERR4848032	20274	G	T	1	2020-10-22	United Kingdom
S_222_V	S	222	ERR4848032	22227	C	T	1	2020-10-22	United Kingdom
S_614_G	S	614	ERR4848032	23403	A	G	0,999388	2020-10-22	United Kingdom
S_1214_G	S	1214	ERR4848032	25202	T	G	0,126984	2020-10-22	United Kingdom
ORF7a_17_F	ORF7a	17	ERR4848032	27442	C	T	0,999643	2020-10-22	United Kingdom
N_220_V	N	220	ERR4848032	28932	C	T	0,999578	2020-10-22	United Kingdom
N_252_S	N	252	ERR4848032	29027	G	T	0,999883	2020-10-22	United Kingdom
ORF10_30_L	ORF10	30	ERR4848032	29645	G	T	0,999158	2020-10-22	United Kingdom
ORF1ab_83_NA	ORF1ab	83	ERR4848038	514	T	-GTTA	0,652221	2020-10-21	United Kingdom
ORF1ab_136_NA	ORF1ab	136	ERR4848038	671	T	-ACGGCGCCGATCTA	0,131922	2020-10-21	United Kingdom
ORF1ab_946_NA	ORF1ab	946	ERR4848038	3102	A	-AT	0,0632184	2020-10-21	United Kingdom
ORF1ab_1927_NA	ORF1ab	1927	ERR4848038	6044	A	-ATTT	0,0824742	2020-10-21	United Kingdom
ORF1ab_1931_I	ORF1ab	1931	ERR4848038	6056	G	A	0,0718232	2020-10-21	United Kingdom
ORF1ab_2833_NA	ORF1ab	2833	ERR4848038	8764	T	-TTTGACACATGG	0,0674157	2020-10-21	United Kingdom
ORF1ab_3457_NA	ORF1ab	3457	ERR4848038	10635	C	-TG	0,0573841	2020-10-21	United Kingdom
ORF1ab_3603_NA	ORF1ab	3603	ERR4848038	11074	C	-T	0,0848883	2020-10-21	United Kingdom
ORF1ab_314_L	ORF1ab	314	ERR4848038	14408	C	T	1	2020-10-21	United Kingdom
ORF1ab_2519_K	ORF1ab	2519	ERR4848038	21024	T	A	0,0668991	2020-10-21	United Kingdom
ORF1ab_2520_*	ORF1ab	2520	ERR4848038	21025	A	T	0,0660052	2020-10-21	United Kingdom
ORF1ab_2579_N	ORF1ab	2579	ERR4848038	21204	G	T	1	2020-10-21	United Kingdom
S_579_R	S	579	ERR4848038	23298	C	G	0,0586023	2020-10-21	United Kingdom
S_614_G	S	614	ERR4848038	23403	A	G	0,999695	2020-10-21	United Kingdom
S_1214_G	S	1214	ERR4848038	25202	T	G	0,183511	2020-10-21	United Kingdom
ORF3a_57_H	ORF3a	57	ERR4848038	25563	G	T	0,99956	2020-10-21	United Kingdom
ORF3a_105_NA	ORF3a	105	ERR4848038	25707	T	-CTCTATCTTTATGCTTTAGTCTACTTCTTGCAGAGTATAAACTTTGTAAGAATAATA	0,0709677	2020-10-21	United Kingdom
M_169_NA	M	169	ERR4848038	27028	C	-TG	0,053662	2020-10-21	United Kingdom
ORF6_61_Y	ORF6	61	ERR4848038	27382	G	T	0,0661333	2020-10-21	United Kingdom
N_209_I	N	209	ERR4848038	28899	G	T	0,998609	2020-10-21	United Kingdom
ORF1ab_591_V	ORF1ab	591	ERR4848040	2037	C	T	0,998311	2020-10-21	United Kingdom
S_18_F	S	18	ERR4848040	21614	C	T	1	2020-10-21	United Kingdom
S_214_L	S	214	ERR4848040	22203	G	T	0,999734	2020-10-21	United Kingdom
S_222_V	S	222	ERR4848040	22227	C	T	1	2020-10-21	United Kingdom
S_614_G	S	614	ERR4848040	23403	A	G	0,999692	2020-10-21	United Kingdom
S_892_V	S	892	ERR4848040	24237	C	T	0,0520362	2020-10-21	United Kingdom
S_1214_G	S	1214	ERR4848040	25202	T	G	0,149984	2020-10-21	United Kingdom
ORF6_24_F	ORF6	24	ERR4848040	27271	G	T	0,999768	2020-10-21	United Kingdom
N_220_V	N	220	ERR4848040	28932	C	T	0,999643	2020-10-21	United Kingdom
ORF10_30_L	ORF10	30	ERR4848040	29645	G	T	1	2020-10-21	United Kingdom
ORF1ab_85_NA	ORF1ab	85	ERR4848042	518	A	-TGGT	0,0537313	2020-10-10	United Kingdom
ORF1ab_637_*	ORF1ab	637	ERR4848042	2174	G	T	0,0706638	2020-10-10	United Kingdom
ORF1ab_810_D	ORF1ab	810	ERR4848042	2693	A	G	0,0568182	2020-10-10	United Kingdom
ORF1ab_852_NA	ORF1ab	852	ERR4848042	2820	T	-A	0,0568384	2020-10-10	United Kingdom
ORF1ab_904_NA	ORF1ab	904	ERR4848042	2976	C	-AT	0,0676157	2020-10-10	United Kingdom
ORF1ab_926_S	ORF1ab	926	ERR4848042	3041	C	T	0,0685921	2020-10-10	United Kingdom
ORF1ab_998_*	ORF1ab	998	ERR4848042	3257	C	T	0,0538695	2020-10-10	United Kingdom
ORF1ab_1423_H	ORF1ab	1423	ERR4848042	4532	T	C	0,0799257	2020-10-10	United Kingdom
ORF1ab_1651_NA	ORF1ab	1651	ERR4848042	5218	T	-CA	0,0628571	2020-10-10	United Kingdom
ORF1ab_1916_S	ORF1ab	1916	ERR4848042	6011	C	T	0,0539033	2020-10-10	United Kingdom
ORF1ab_1925_NA	ORF1ab	1925	ERR4848042	6038	T	-TCGATAATTTTAAGTTTG	0,172775	2020-10-10	United Kingdom
ORF1ab_2116_L	ORF1ab	2116	ERR4848042	6611	G	T	0,0685945	2020-10-10	United Kingdom
ORF1ab_2554_V	ORF1ab	2554	ERR4848042	7926	C	T	1	2020-10-10	United Kingdom
ORF1ab_3230_V	ORF1ab	3230	ERR4848042	9954	C	T	0,0526316	2020-10-10	United Kingdom
ORF1ab_3278_C	ORF1ab	3278	ERR4848042	10097	G	T	0,0604288	2020-10-10	United Kingdom
ORF1ab_3753_V	ORF1ab	3753	ERR4848042	11522	T	G	1	2020-10-10	United Kingdom
ORF1ab_3846_C	ORF1ab	3846	ERR4848042	11801	G	T	0,0531299	2020-10-10	United Kingdom
ORF1ab_4116_L	ORF1ab	4116	ERR4848042	12611	A	T	0,0511883	2020-10-10	United Kingdom
ORF1ab_4222_V	ORF1ab	4222	ERR4848042	12930	G	T	0,0632184	2020-10-10	United Kingdom
ORF1ab_220_NA	ORF1ab	220	ERR4848042	14127	T	-G	0,0601936	2020-10-10	United Kingdom
ORF1ab_314_L	ORF1ab	314	ERR4848042	14408	C	T	1	2020-10-10	United Kingdom
ORF1ab_1574_I	ORF1ab	1574	ERR4848042	18188	C	T	0,0570012	2020-10-10	United Kingdom
ORF1ab_2139_NA	ORF1ab	2139	ERR4848042	19883	A	-C	0,0718133	2020-10-10	United Kingdom
ORF1ab_2172_NA	ORF1ab	2172	ERR4848042	19983	C	+T	0,0552486	2020-10-10	United Kingdom
S_85_NA	S	85	ERR4848042	21817	A	-T	0,0669091	2020-10-10	United Kingdom
S_108_NA	S	108	ERR4848042	21886	T	-ACTTTA	0,0702948	2020-10-10	United Kingdom
S_222_V	S	222	ERR4848042	22227	C	T	1	2020-10-10	United Kingdom
S_299_I	S	299	ERR4848042	22458	C	T	0,0567663	2020-10-10	United Kingdom
S_614_G	S	614	ERR4848042	23403	A	G	1	2020-10-10	United Kingdom
S_772_NA	S	772	ERR4848042	23878	T	-G	0,0637255	2020-10-10	United Kingdom
S_809_L	S	809	ERR4848042	23988	C	T	0,0521092	2020-10-10	United Kingdom
S_884_F	S	884	ERR4848042	24213	C	T	0,0955414	2020-10-10	United Kingdom
S_994_NA	S	994	ERR4848042	24542	G	-AT	0,058952	2020-10-10	United Kingdom
S_1214_G	S	1214	ERR4848042	25202	T	G	0,120332	2020-10-10	United Kingdom
N_220_V	N	220	ERR4848042	28932	C	T	1	2020-10-10	United Kingdom
N_256_N	N	256	ERR4848042	29041	G	T	0,10352	2020-10-10	United Kingdom
ORF10_30_L	ORF10	30	ERR4848042	29645	G	T	1	2020-10-10	United Kingdom
ORF1ab_2007_I	ORF1ab	2007	ERR4848043	6285	C	T	1	2020-10-23	United Kingdom
ORF1ab_314_L	ORF1ab	314	ERR4848043	14408	C	T	0,998962	2020-10-23	United Kingdom
ORF1ab_604_Y	ORF1ab	604	ERR4848043	15277	C	T	0,999513	2020-10-23	United Kingdom
ORF1ab_2142_Y	ORF1ab	2142	ERR4848043	19891	G	T	0,999525	2020-10-23	United Kingdom
S_18_F	S	18	ERR4848043	21614	C	T	1	2020-10-23	United Kingdom
S_222_V	S	222	ERR4848043	22227	C	T	0,999342	2020-10-23	United Kingdom
S_614_G	S	614	ERR4848043	23403	A	G	0,999844	2020-10-23	United Kingdom
S_688_V	S	688	ERR4848043	23625	C	T	0,999814	2020-10-23	United Kingdom
S_1214_G	S	1214	ERR4848043	25202	T	G	0,167891	2020-10-23	United Kingdom
N_220_V	N	220	ERR4848043	28932	C	T	0,999586	2020-10-23	United Kingdom
ORF10_30_L	ORF10	30	ERR4848043	29645	G	T	0,999775	2020-10-23	United Kingdom
ORF1ab_1820_I	ORF1ab	1820	ERR4848044	5724	C	T	1	2020-10-22	United Kingdom
ORF1ab_1822_I	ORF1ab	1822	ERR4848044	5730	C	T	1	2020-10-22	United Kingdom
ORF1ab_3759_F	ORF1ab	3759	ERR4848044	11540	G	T	1	2020-10-22	United Kingdom
ORF1ab_314_L	ORF1ab	314	ERR4848044	14408	C	T	1	2020-10-22	United Kingdom
ORF1ab_2430_I	ORF1ab	2430	ERR4848044	20756	G	T	1	2020-10-22	United Kingdom
S_222_V	S	222	ERR4848044	22227	C	T	0,999533	2020-10-22	United Kingdom
S_614_G	S	614	ERR4848044	23403	A	G	0,999361	2020-10-22	United Kingdom
S_1163_Y	S	1163	ERR4848044	25049	G	T	1	2020-10-22	United Kingdom
S_1167_V	S	1167	ERR4848044	25062	G	T	1	2020-10-22	United Kingdom
S_1214_G	S	1214	ERR4848044	25202	T	G	0,173623	2020-10-22	United Kingdom
N_220_V	N	220	ERR4848044	28932	C	T	0,999195	2020-10-22	United Kingdom
N_359_S	N	359	ERR4848044	29348	G	T	1	2020-10-22	United Kingdom
N_365_S	N	365	ERR4848044	29366	C	T	0,997054	2020-10-22	United Kingdom
ORF10_30_L	ORF10	30	ERR4848044	29645	G	T	1	2020-10-22	United Kingdom
ORF1ab_580_F	ORF1ab	580	ERR4848045	2003	C	T	0,979042	2020-10-21	United Kingdom
ORF1ab_2272_H	ORF1ab	2272	ERR4848045	7079	A	C	0,0737913	2020-10-21	United Kingdom
ORF1ab_2272_I	ORF1ab	2272	ERR4848045	7080	A	T	0,0757421	2020-10-21	United Kingdom
ORF1ab_4377_E	ORF1ab	4377	ERR4848045	13394	A	G	0,0565371	2020-10-21	United Kingdom
ORF1ab_314_L	ORF1ab	314	ERR4848045	14408	C	T	1	2020-10-21	United Kingdom
S_18_F	S	18	ERR4848045	21614	C	T	0,170066	2020-10-21	United Kingdom
S_19_K	S	19	ERR4848045	21618	C	A	0,787125	2020-10-21	United Kingdom
S_218_H	S	218	ERR4848045	22216	G	T	0,0605573	2020-10-21	United Kingdom
S_222_V	S	222	ERR4848045	22227	C	T	0,999459	2020-10-21	United Kingdom
S_262_S	S	262	ERR4848045	22346	G	T	0,927758	2020-10-21	United Kingdom
S_272_L	S	272	ERR4848045	22377	C	T	0,933333	2020-10-21	United Kingdom
S_614_G	S	614	ERR4848045	23403	A	G	0,999897	2020-10-21	United Kingdom
S_1214_G	S	1214	ERR4848045	25202	T	G	0,109434	2020-10-21	United Kingdom
ORF3a_144_NA	ORF3a	144	ERR4848045	25824	C	-TA	0,153153	2020-10-21	United Kingdom
ORF7a_87_L	ORF7a	87	ERR4848045	27654	C	A	0,130022	2020-10-21	United Kingdom
ORF7a_104_F	ORF7a	104	ERR4848045	27703	G	T	0,133425	2020-10-21	United Kingdom
N_145_Y	N	145	ERR4848045	28706	C	T	0,91817	2020-10-21	United Kingdom
N_220_V	N	220	ERR4848045	28932	C	T	0,998051	2020-10-21	United Kingdom
ORF10_30_L	ORF10	30	ERR4848045	29645	G	T	1	2020-10-21	United Kingdom
ORF1ab_580_F	ORF1ab	580	ERR4848046	2003	C	T	1	2020-10-21	United Kingdom
ORF1ab_1576_NA	ORF1ab	1576	ERR4848046	4993	C	+CA	0,0504447	2020-10-21	United Kingdom
ORF1ab_3603_NA	ORF1ab	3603	ERR4848046	11074	C	+T	0,0617642	2020-10-21	United Kingdom
ORF1ab_314_L	ORF1ab	314	ERR4848046	14408	C	T	1	2020-10-21	United Kingdom
ORF1ab_2089_A	ORF1ab	2089	ERR4848046	19733	T	C	0,998956	2020-10-21	United Kingdom
S_19_K	S	19	ERR4848046	21618	C	A	1	2020-10-21	United Kingdom
S_222_V	S	222	ERR4848046	22227	C	T	1	2020-10-21	United Kingdom
S_262_S	S	262	ERR4848046	22346	G	T	0,999732	2020-10-21	United Kingdom
S_272_L	S	272	ERR4848046	22377	C	T	1	2020-10-21	United Kingdom
S_614_G	S	614	ERR4848046	23403	A	G	0,999785	2020-10-21	United Kingdom
S_1214_G	S	1214	ERR4848046	25202	T	G	0,144712	2020-10-21	United Kingdom
N_145_Y	N	145	ERR4848046	28706	C	T	1	2020-10-21	United Kingdom
N_220_V	N	220	ERR4848046	28932	C	T	1	2020-10-21	United Kingdom
ORF10_30_L	ORF10	30	ERR4848046	29645	G	T	1	2020-10-21	United Kingdom
ORF1ab_49_D	ORF1ab	49	ERR4848047	411	G	A	0,215539	2020-10-21	United Kingdom
ORF1ab_3261_I	ORF1ab	3261	ERR4848047	10046	G	A	0,0779962	2020-10-21	United Kingdom
ORF1ab_3264_C	ORF1ab	3264	ERR4848047	10055	A	T	0,0600775	2020-10-21	United Kingdom
ORF1ab_314_L	ORF1ab	314	ERR4848047	14408	C	T	1	2020-10-21	United Kingdom
ORF1ab_2177_K	ORF1ab	2177	ERR4848047	19997	G	A	0,0602911	2020-10-21	United Kingdom
ORF1ab_2179_E	ORF1ab	2179	ERR4848047	20004	T	G	0,0597015	2020-10-21	United Kingdom
S_222_V	S	222	ERR4848047	22227	C	T	1	2020-10-21	United Kingdom
S_614_G	S	614	ERR4848047	23403	A	G	0,999906	2020-10-21	United Kingdom
S_1214_G	S	1214	ERR4848047	25202	T	G	0,158445	2020-10-21	United Kingdom
E_20_L	E	20	ERR4848047	26302	T	C	1	2020-10-21	United Kingdom
N_220_V	N	220	ERR4848047	28932	C	T	0,998326	2020-10-21	United Kingdom
ORF10_30_L	ORF10	30	ERR4848047	29645	G	T	1	2020-10-21	United Kingdom
ORF1ab_2501_T	ORF1ab	2501	ERR4848048	7767	T	C	0,999927	2020-10-21	United Kingdom
ORF1ab_4241_I	ORF1ab	4241	ERR4848048	12988	G	T	1	2020-10-21	United Kingdom
ORF1ab_314_L	ORF1ab	314	ERR4848048	14408	C	T	1	2020-10-21	United Kingdom
ORF1ab_711_I	ORF1ab	711	ERR4848048	15598	G	A	0,999889	2020-10-21	United Kingdom
ORF1ab_1213_Y	ORF1ab	1213	ERR4848048	17104	C	T	0,99991	2020-10-21	United Kingdom
ORF1ab_1521_S	ORF1ab	1521	ERR4848048	18028	G	T	0,99979	2020-10-21	United Kingdom
S_68_NA	S	68	ERR4848048	21764	A	-TACATG	0,99767	2020-10-21	United Kingdom
S_439_K	S	439	ERR4848048	22879	C	A	0,999911	2020-10-21	United Kingdom
S_614_G	S	614	ERR4848048	23403	A	G	0,999647	2020-10-21	United Kingdom
S_892_V	S	892	ERR4848048	24237	C	T	0,299663	2020-10-21	United Kingdom
S_1214_G	S	1214	ERR4848048	25202	T	G	0,105775	2020-10-21	United Kingdom
ORF1ab_314_L	ORF1ab	314	ERR4848055	14408	C	T	0,999801	2020-10-22	United Kingdom
S_222_V	S	222	ERR4848055	22227	C	T	1	2020-10-22	United Kingdom
S_262_S	S	262	ERR4848055	22346	G	T	0,999825	2020-10-22	United Kingdom
S_272_L	S	272	ERR4848055	22377	C	T	1	2020-10-22	United Kingdom
S_614_G	S	614	ERR4848055	23403	A	G	0,999796	2020-10-22	United Kingdom
S_1020_S	S	1020	ERR4848055	24620	G	T	0,999523	2020-10-22	United Kingdom
ORF3a_182_R	ORF3a	182	ERR4848055	25937	A	G	0,999863	2020-10-22	United Kingdom
N_145_Y	N	145	ERR4848055	28706	C	T	0,999466	2020-10-22	United Kingdom
N_220_V	N	220	ERR4848055	28932	C	T	0,999609	2020-10-22	United Kingdom
ORF10_30_L	ORF10	30	ERR4848055	29645	G	T	0,999775	2020-10-22	United Kingdom
ORF1ab_314_L	ORF1ab	314	ERR4848057	14408	C	T	1	2020-10-21	United Kingdom
S_222_V	S	222	ERR4848057	22227	C	T	0,999805	2020-10-21	United Kingdom
S_614_G	S	614	ERR4848057	23403	A	G	0,999966	2020-10-21	United Kingdom
N_220_V	N	220	ERR4848057	28932	C	T	0,999117	2020-10-21	United Kingdom
ORF10_30_L	ORF10	30	ERR4848057	29645	G	T	0,999831	2020-10-21	United Kingdom
ORF1ab_314_L	ORF1ab	314	ERR4848058	14408	C	T	1	2020-10-21	United Kingdom
S_19_K	S	19	ERR4848058	21618	C	A	0,999755	2020-10-21	United Kingdom
S_222_V	S	222	ERR4848058	22227	C	T	1	2020-10-21	United Kingdom
S_262_S	S	262	ERR4848058	22346	G	T	0,999639	2020-10-21	United Kingdom
S_272_L	S	272	ERR4848058	22377	C	T	1	2020-10-21	United Kingdom
S_614_G	S	614	ERR4848058	23403	A	G	0,999788	2020-10-21	United Kingdom
ORF3a_106_F	ORF3a	106	ERR4848058	25708	C	T	0,999802	2020-10-21	United Kingdom
N_145_Y	N	145	ERR4848058	28706	C	T	0,999895	2020-10-21	United Kingdom
N_220_V	N	220	ERR4848058	28932	C	T	0,999162	2020-10-21	United Kingdom
ORF10_30_L	ORF10	30	ERR4848058	29645	G	T	1	2020-10-21	United Kingdom
ORF1ab_224_I	ORF1ab	224	ERR4848059	936	C	T	0,127287	2020-10-21	United Kingdom
ORF1ab_903_V	ORF1ab	903	ERR4848059	2973	C	T	1	2020-10-21	United Kingdom
ORF1ab_3606_F	ORF1ab	3606	ERR4848059	11083	G	T	0,112112	2020-10-21	United Kingdom
ORF1ab_314_L	ORF1ab	314	ERR4848059	14408	C	T	0,997881	2020-10-21	United Kingdom
S_222_V	S	222	ERR4848059	22227	C	T	1	2020-10-21	United Kingdom
S_614_G	S	614	ERR4848059	23403	A	G	0,999959	2020-10-21	United Kingdom
ORF7b_40_I	ORF7b	40	ERR4848059	27874	C	T	1	2020-10-21	United Kingdom
N_141_I	N	141	ERR4848059	28695	C	T	0,999573	2020-10-21	United Kingdom
N_220_V	N	220	ERR4848059	28932	C	T	1	2020-10-21	United Kingdom
ORF10_30_L	ORF10	30	ERR4848059	29645	G	T	0,999608	2020-10-21	United Kingdom
ORF1ab_2501_T	ORF1ab	2501	ERR4848061	7767	T	C	0,999825	2020-10-21	United Kingdom
ORF1ab_3718_F	ORF1ab	3718	ERR4848061	11417	G	T	1	2020-10-21	United Kingdom
ORF1ab_4241_I	ORF1ab	4241	ERR4848061	12988	G	T	0,999437	2020-10-21	United Kingdom
ORF1ab_314_L	ORF1ab	314	ERR4848061	14408	C	T	0,999814	2020-10-21	United Kingdom
ORF1ab_711_I	ORF1ab	711	ERR4848061	15598	G	A	1	2020-10-21	United Kingdom
ORF1ab_976_L	ORF1ab	976	ERR4848061	16394	C	T	1	2020-10-21	United Kingdom
ORF1ab_1213_Y	ORF1ab	1213	ERR4848061	17104	C	T	0,999858	2020-10-21	United Kingdom
ORF1ab_1521_S	ORF1ab	1521	ERR4848061	18028	G	T	0,999491	2020-10-21	United Kingdom
S_68_NA	S	68	ERR4848061	21764	A	-TACATG	0,996089	2020-10-21	United Kingdom
S_189_F	S	189	ERR4848061	22127	C	T	1	2020-10-21	United Kingdom
S_439_K	S	439	ERR4848061	22879	C	A	0,999314	2020-10-21	United Kingdom
S_614_G	S	614	ERR4848061	23403	A	G	0,999806	2020-10-21	United Kingdom
S_772_I	S	772	ERR4848061	23876	G	A	0,999681	2020-10-21	United Kingdom
S_1219_V	S	1219	ERR4848061	25218	G	T	0,999256	2020-10-21	United Kingdom
ORF3a_185_H	ORF3a	185	ERR4848061	25947	G	T	0,999647	2020-10-21	United Kingdom
N_334_I	N	334	ERR4848061	29274	C	T	0,999778	2020-10-21	United Kingdom
ORF1ab_3353_R	ORF1ab	3353	ERR4848062	10323	A	G	0,999776	2020-10-21	United Kingdom
ORF1ab_314_L	ORF1ab	314	ERR4848062	14408	C	T	0,999704	2020-10-21	United Kingdom
S_222_V	S	222	ERR4848062	22227	C	T	0,999256	2020-10-21	United Kingdom
S_583_D	S	583	ERR4848062	23311	G	C	0,999915	2020-10-21	United Kingdom
S_614_G	S	614	ERR4848062	23403	A	G	0,999918	2020-10-21	United Kingdom
ORF3a_16_N	ORF3a	16	ERR4848062	25440	G	T	0,999746	2020-10-21	United Kingdom
ORF7a_120_I	ORF7a	120	ERR4848062	27752	C	T	0,999965	2020-10-21	United Kingdom
N_220_V	N	220	ERR4848062	28932	C	T	0,998908	2020-10-21	United Kingdom
ORF10_30_L	ORF10	30	ERR4848062	29645	G	T	0,999808	2020-10-21	United Kingdom
ORF1ab_2501_T	ORF1ab	2501	ERR4848063	7767	T	C	0,999524	2020-10-21	United Kingdom
ORF1ab_4241_I	ORF1ab	4241	ERR4848063	12988	G	T	0,999577	2020-10-21	United Kingdom
ORF1ab_314_L	ORF1ab	314	ERR4848063	14408	C	T	0,999715	2020-10-21	United Kingdom
ORF1ab_711_I	ORF1ab	711	ERR4848063	15598	G	A	1	2020-10-21	United Kingdom
ORF1ab_1213_Y	ORF1ab	1213	ERR4848063	17104	C	T	0,999968	2020-10-21	United Kingdom
ORF1ab_1521_S	ORF1ab	1521	ERR4848063	18028	G	T	0,999925	2020-10-21	United Kingdom
S_68_NA	S	68	ERR4848063	21764	A	-TACATG	0,998335	2020-10-21	United Kingdom
S_439_K	S	439	ERR4848063	22879	C	A	1	2020-10-21	United Kingdom
S_614_G	S	614	ERR4848063	23403	A	G	0,99978	2020-10-21	United Kingdom
N_182_S	N	182	ERR4848063	28817	G	T	0,999693	2020-10-21	United Kingdom
ORF1ab_314_L	ORF1ab	314	ERR4848064	14408	C	T	1	2020-10-21	United Kingdom
ORF1ab_2338_L	ORF1ab	2338	ERR4848064	20480	C	T	0,0947756	2020-10-21	United Kingdom
S_222_V	S	222	ERR4848064	22227	C	T	0,999507	2020-10-21	United Kingdom
S_614_G	S	614	ERR4848064	23403	A	G	0,999622	2020-10-21	United Kingdom
S_929_T	S	929	ERR4848064	24348	G	C	0,998155	2020-10-21	United Kingdom
N_220_V	N	220	ERR4848064	28932	C	T	0,999638	2020-10-21	United Kingdom
ORF10_30_L	ORF10	30	ERR4848064	29645	G	T	1	2020-10-21	United Kingdom
ORF1ab_314_L	ORF1ab	314	ERR4848066	14408	C	T	1	2020-10-21	United Kingdom
ORF1ab_2564_M	ORF1ab	2564	ERR4848066	21157	G	A	1	2020-10-21	United Kingdom
S_222_V	S	222	ERR4848066	22227	C	T	1	2020-10-21	United Kingdom
S_614_G	S	614	ERR4848066	23403	A	G	0,999932	2020-10-21	United Kingdom
ORF3a_163_I	ORF3a	163	ERR4848066	25879	G	A	1	2020-10-21	United Kingdom
N_220_V	N	220	ERR4848066	28932	C	T	0,999688	2020-10-21	United Kingdom
ORF10_30_L	ORF10	30	ERR4848066	29645	G	T	0,999299	2020-10-21	United Kingdom
ORF1ab_314_L	ORF1ab	314	ERR4848067	14408	C	T	1	2020-10-21	United Kingdom
S_222_V	S	222	ERR4848067	22227	C	T	0,999674	2020-10-21	United Kingdom
S_614_G	S	614	ERR4848067	23403	A	G	0,999875	2020-10-21	United Kingdom
S_929_T	S	929	ERR4848067	24348	G	C	0,999103	2020-10-21	United Kingdom
N_220_V	N	220	ERR4848067	28932	C	T	0,998754	2020-10-21	United Kingdom
ORF10_30_L	ORF10	30	ERR4848067	29645	G	T	0,999645	2020-10-21	United Kingdom
ORF1ab_124_C	ORF1ab	124	ERR4848069	635	C	T	0,437681	2020-10-20	United Kingdom
ORF1ab_1148_S	ORF1ab	1148	ERR4848069	3708	T	C	0,0666667	2020-10-20	United Kingdom
ORF1ab_3621_T	ORF1ab	3621	ERR4848069	11127	T	C	0,126873	2020-10-20	United Kingdom
ORF1ab_4256_D	ORF1ab	4256	ERR4848069	13031	A	G	0,113232	2020-10-20	United Kingdom
ORF1ab_314_L	ORF1ab	314	ERR4848069	14408	C	T	1	2020-10-20	United Kingdom
ORF1ab_1570_L	ORF1ab	1570	ERR4848069	18176	C	T	0,137482	2020-10-20	United Kingdom
ORF1ab_1694_F	ORF1ab	1694	ERR4848069	18549	A	T	0,0666667	2020-10-20	United Kingdom
ORF1ab_2095_G	ORF1ab	2095	ERR4848069	19751	A	G	0,0599174	2020-10-20	United Kingdom
S_18_F	S	18	ERR4848069	21614	C	T	1	2020-10-20	United Kingdom
S_222_V	S	222	ERR4848069	22227	C	T	1	2020-10-20	United Kingdom
S_297_L	S	297	ERR4848069	22452	C	T	0,164896	2020-10-20	United Kingdom
S_614_G	S	614	ERR4848069	23403	A	G	1	2020-10-20	United Kingdom
ORF6_3_Y	ORF6	3	ERR4848069	27208	C	T	0,0560498	2020-10-20	United Kingdom
N_144_Y	N	144	ERR4848069	28703	G	T	1	2020-10-20	United Kingdom
N_220_V	N	220	ERR4848069	28932	C	T	1	2020-10-20	United Kingdom
ORF10_30_L	ORF10	30	ERR4848069	29645	G	T	1	2020-10-20	United Kingdom
ORF1ab_314_L	ORF1ab	314	ERR4848070	14408	C	T	1	2020-10-22	United Kingdom
S_80_Y	S	80	ERR4848070	21800	G	T	1	2020-10-22	United Kingdom
S_98_F	S	98	ERR4848070	21855	C	T	1	2020-10-22	United Kingdom
S_164_T	S	164	ERR4848070	22053	A	C	1	2020-10-22	United Kingdom
S_222_V	S	222	ERR4848070	22227	C	T	0,999357	2020-10-22	United Kingdom
S_262_S	S	262	ERR4848070	22346	G	T	1	2020-10-22	United Kingdom
S_614_G	S	614	ERR4848070	23403	A	G	1	2020-10-22	United Kingdom
N_220_V	N	220	ERR4848070	28932	C	T	0,99734	2020-10-22	United Kingdom
ORF10_30_L	ORF10	30	ERR4848070	29645	G	T	1	2020-10-22	United Kingdom
ORF1ab_528_P	ORF1ab	528	ERR4848073	1847	T	C	0,0720862	2020-10-26	United Kingdom
ORF1ab_2155_D	ORF1ab	2155	ERR4848073	6728	A	G	0,0502481	2020-10-26	United Kingdom
ORF1ab_314_L	ORF1ab	314	ERR4848073	14408	C	T	0,996129	2020-10-26	United Kingdom
S_18_F	S	18	ERR4848073	21614	C	T	1	2020-10-26	United Kingdom
S_222_V	S	222	ERR4848073	22227	C	T	1	2020-10-26	United Kingdom
S_614_G	S	614	ERR4848073	23403	A	G	0,999674	2020-10-26	United Kingdom
S_654_V	S	654	ERR4848073	23523	A	T	0,206693	2020-10-26	United Kingdom
ORF6_3_D	ORF6	3	ERR4848073	27208	C	G	0,0630372	2020-10-26	United Kingdom
ORF8_45_L	ORF8	45	ERR4848073	28027	G	T	1	2020-10-26	United Kingdom
N_220_V	N	220	ERR4848073	28932	C	T	1	2020-10-26	United Kingdom
ORF10_30_L	ORF10	30	ERR4848073	29645	G	T	1	2020-10-26	United Kingdom
ORF1ab_2501_T	ORF1ab	2501	ERR4848074	7767	T	C	1	2020-10-27	United Kingdom
ORF1ab_2552_A	ORF1ab	2552	ERR4848074	7919	T	G	0,999909	2020-10-27	United Kingdom
ORF1ab_4241_I	ORF1ab	4241	ERR4848074	12988	G	T	0,999506	2020-10-27	United Kingdom
ORF1ab_314_L	ORF1ab	314	ERR4848074	14408	C	T	1	2020-10-27	United Kingdom
ORF1ab_711_I	ORF1ab	711	ERR4848074	15598	G	A	1	2020-10-27	United Kingdom
ORF1ab_1213_Y	ORF1ab	1213	ERR4848074	17104	C	T	0,999716	2020-10-27	United Kingdom
ORF1ab_1521_S	ORF1ab	1521	ERR4848074	18028	G	T	0,999741	2020-10-27	United Kingdom
S_68_NA	S	68	ERR4848074	21764	A	-TACATG	0,998585	2020-10-27	United Kingdom
S_439_K	S	439	ERR4848074	22879	C	A	1	2020-10-27	United Kingdom
S_614_G	S	614	ERR4848074	23403	A	G	0,999824	2020-10-27	United Kingdom
ORF1ab_2501_T	ORF1ab	2501	ERR4848080	7767	T	C	0,999826	2020-10-27	United Kingdom
ORF1ab_2552_A	ORF1ab	2552	ERR4848080	7919	T	G	0,999913	2020-10-27	United Kingdom
ORF1ab_4241_I	ORF1ab	4241	ERR4848080	12988	G	T	0,999116	2020-10-27	United Kingdom
ORF1ab_314_L	ORF1ab	314	ERR4848080	14408	C	T	0,999925	2020-10-27	United Kingdom
ORF1ab_711_I	ORF1ab	711	ERR4848080	15598	G	A	0,999933	2020-10-27	United Kingdom
ORF1ab_1213_Y	ORF1ab	1213	ERR4848080	17104	C	T	0,999911	2020-10-27	United Kingdom
ORF1ab_1521_S	ORF1ab	1521	ERR4848080	18028	G	T	0,999951	2020-10-27	United Kingdom
S_68_NA	S	68	ERR4848080	21764	A	-TACATG	0,998732	2020-10-27	United Kingdom
S_439_K	S	439	ERR4848080	22879	C	A	0,999702	2020-10-27	United Kingdom
S_614_G	S	614	ERR4848080	23403	A	G	0,999826	2020-10-27	United Kingdom
ORF1ab_3711_F	ORF1ab	3711	ERR4848081	11396	C	T	0,999621	2020-10-27	United Kingdom
ORF1ab_314_L	ORF1ab	314	ERR4848081	14408	C	T	1	2020-10-27	United Kingdom
S_18_F	S	18	ERR4848081	21614	C	T	0,999714	2020-10-27	United Kingdom
S_222_V	S	222	ERR4848081	22227	C	T	0,999343	2020-10-27	United Kingdom
S_614_G	S	614	ERR4848081	23403	A	G	0,999573	2020-10-27	United Kingdom
N_220_V	N	220	ERR4848081	28932	C	T	0,999504	2020-10-27	United Kingdom
ORF10_30_L	ORF10	30	ERR4848081	29645	G	T	0,999104	2020-10-27	United Kingdom
ORF1ab_1670_V	ORF1ab	1670	ERR4848084	5274	C	T	1	2020-10-26	United Kingdom
ORF1ab_3644_F	ORF1ab	3644	ERR4848084	11195	C	T	0,999073	2020-10-26	United Kingdom
ORF1ab_314_L	ORF1ab	314	ERR4848084	14408	C	T	1	2020-10-26	United Kingdom
ORF1ab_373_V	ORF1ab	373	ERR4848084	14585	C	T	0,999062	2020-10-26	United Kingdom
ORF1ab_2387_C	ORF1ab	2387	ERR4848084	20626	G	T	0,570435	2020-10-26	United Kingdom
S_96_D	S	96	ERR4848084	21850	G	T	1	2020-10-26	United Kingdom
S_178_N	S	178	ERR4848084	22094	G	A	1	2020-10-26	United Kingdom
S_244_NA	S	244	ERR4848084	22292	T	-TA	0,326064	2020-10-26	United Kingdom
S_614_G	S	614	ERR4848084	23403	A	G	0,999631	2020-10-26	United Kingdom
N_148_A	N	148	ERR4848084	28715	A	G	0,99924	2020-10-26	United Kingdom
ORF1ab_2496_M	ORF1ab	2496	ERR4848087	7751	G	A	0,999813	2020-10-26	United Kingdom
ORF1ab_3112_W	ORF1ab	3112	ERR4848087	9600	T	G	0,176136	2020-10-26	United Kingdom
ORF1ab_314_L	ORF1ab	314	ERR4848087	14408	C	T	1	2020-10-26	United Kingdom
ORF1ab_647_S	ORF1ab	647	ERR4848087	15406	G	T	0,999689	2020-10-26	United Kingdom
S_614_G	S	614	ERR4848087	23403	A	G	0,999874	2020-10-26	United Kingdom
S_622_F	S	622	ERR4848087	23426	G	T	0,999212	2020-10-26	United Kingdom
N_203_K	N	203	ERR4848087	28881	G	A	0,998479	2020-10-26	United Kingdom
N_204_R	N	204	ERR4848087	28883	G	C	1	2020-10-26	United Kingdom
ORF1ab_568_I	ORF1ab	568	ERR4848088	1968	C	T	0,999619	2020-10-26	United Kingdom
ORF1ab_2333_R	ORF1ab	2333	ERR4848088	7263	T	G	0,121647	2020-10-26	United Kingdom
ORF1ab_2785_T	ORF1ab	2785	ERR4848088	8618	G	A	1	2020-10-26	United Kingdom
ORF1ab_3711_F	ORF1ab	3711	ERR4848088	11396	C	T	1	2020-10-26	United Kingdom
ORF1ab_314_L	ORF1ab	314	ERR4848088	14408	C	T	1	2020-10-26	United Kingdom
S_18_F	S	18	ERR4848088	21614	C	T	0,9999	2020-10-26	United Kingdom
S_222_V	S	222	ERR4848088	22227	C	T	0,999343	2020-10-26	United Kingdom
S_614_G	S	614	ERR4848088	23403	A	G	0,999662	2020-10-26	United Kingdom
S_892_V	S	892	ERR4848088	24237	C	T	0,0715227	2020-10-26	United Kingdom
ORF3a_185_H	ORF3a	185	ERR4848088	25947	G	T	0,999777	2020-10-26	United Kingdom
N_103_G	N	103	ERR4848088	28581	A	G	0,999882	2020-10-26	United Kingdom
N_220_V	N	220	ERR4848088	28932	C	T	0,999187	2020-10-26	United Kingdom
ORF10_30_L	ORF10	30	ERR4848088	29645	G	T	0,999031	2020-10-26	United Kingdom
ORF1ab_1049_V	ORF1ab	1049	ERR4848092	3411	C	T	0,999527	2020-10-27	United Kingdom
ORF1ab_1301_T	ORF1ab	1301	ERR4848092	4167	T	C	1	2020-10-27	United Kingdom
ORF1ab_2103_F	ORF1ab	2103	ERR4848092	6573	C	T	0,999267	2020-10-27	United Kingdom
ORF1ab_2200_N	ORF1ab	2200	ERR4848092	6865	G	T	0,999807	2020-10-27	United Kingdom
ORF1ab_2952_I	ORF1ab	2952	ERR4848092	9120	C	T	1	2020-10-27	United Kingdom
ORF1ab_2980_A	ORF1ab	2980	ERR4848092	9204	A	C	1	2020-10-27	United Kingdom
ORF1ab_3603_NA	ORF1ab	3603	ERR4848092	11074	C	+T	0,0840552	2020-10-27	United Kingdom
ORF1ab_3606_NA	ORF1ab	3606	ERR4848092	11082	T	-G	0,101937	2020-10-27	United Kingdom
ORF1ab_3606_F	ORF1ab	3606	ERR4848092	11083	G	T	0,99961	2020-10-27	United Kingdom
ORF1ab_314_L	ORF1ab	314	ERR4848092	14408	C	T	0,999619	2020-10-27	United Kingdom
S_614_G	S	614	ERR4848092	23403	A	G	0,999952	2020-10-27	United Kingdom
N_6_L	N	6	ERR4848092	28290	C	T	0,999061	2020-10-27	United Kingdom
N_203_K	N	203	ERR4848092	28881	G	A	0,999348	2020-10-27	United Kingdom
N_204_R	N	204	ERR4848092	28883	G	C	0,99957	2020-10-27	United Kingdom
ORF1ab_2005_S	ORF1ab	2005	ERR4848093	6278	C	T	0,999474	2020-10-27	United Kingdom
ORF1ab_314_L	ORF1ab	314	ERR4848093	14408	C	T	0,999896	2020-10-27	United Kingdom
S_222_V	S	222	ERR4848093	22227	C	T	0,999684	2020-10-27	United Kingdom
S_614_G	S	614	ERR4848093	23403	A	G	0,999732	2020-10-27	United Kingdom
ORF7a_71_L	ORF7a	71	ERR4848093	27604	G	T	0,999007	2020-10-27	United Kingdom
N_220_V	N	220	ERR4848093	28932	C	T	0,999055	2020-10-27	United Kingdom
N_365_S	N	365	ERR4848093	29366	C	T	0,995548	2020-10-27	United Kingdom
ORF10_30_L	ORF10	30	ERR4848093	29645	G	T	1	2020-10-27	United Kingdom
ORF1ab_2695_G	ORF1ab	2695	ERR4848095	8348	A	G	1	2020-10-27	United Kingdom
ORF1ab_314_L	ORF1ab	314	ERR4848095	14408	C	T	1	2020-10-27	United Kingdom
ORF1ab_2612_L	ORF1ab	2612	ERR4848095	21302	C	T	0,132059	2020-10-27	United Kingdom
ORF1ab_2613_S	ORF1ab	2613	ERR4848095	21304	C	A	0,113281	2020-10-27	United Kingdom
ORF1ab_2613_H	ORF1ab	2613	ERR4848095	21305	G	A	0,122108	2020-10-27	United Kingdom
S_18_F	S	18	ERR4848095	21614	C	T	0,999275	2020-10-27	United Kingdom
S_222_V	S	222	ERR4848095	22227	C	T	0,999641	2020-10-27	United Kingdom
S_614_G	S	614	ERR4848095	23403	A	G	0,999749	2020-10-27	United Kingdom
N_220_V	N	220	ERR4848095	28932	C	T	0,999055	2020-10-27	United Kingdom
ORF10_30_L	ORF10	30	ERR4848095	29645	G	T	0,999624	2020-10-27	United Kingdom
ORF1ab_3711_F	ORF1ab	3711	ERR4848096	11396	C	T	0,999921	2020-10-26	United Kingdom
ORF1ab_314_L	ORF1ab	314	ERR4848096	14408	C	T	0,999781	2020-10-26	United Kingdom
ORF1ab_1649_F	ORF1ab	1649	ERR4848096	18412	G	T	0,999417	2020-10-26	United Kingdom
S_18_F	S	18	ERR4848096	21614	C	T	0,999566	2020-10-26	United Kingdom
S_222_V	S	222	ERR4848096	22227	C	T	0,999437	2020-10-26	United Kingdom
S_614_G	S	614	ERR4848096	23403	A	G	0,999895	2020-10-26	United Kingdom
N_220_V	N	220	ERR4848096	28932	C	T	0,999178	2020-10-26	United Kingdom
ORF10_30_L	ORF10	30	ERR4848096	29645	G	T	0,99981	2020-10-26	United Kingdom
ORF1ab_300_F	ORF1ab	300	ERR4848097	1163	A	T	0,999686	2020-10-27	United Kingdom
ORF1ab_1786_L	ORF1ab	1786	ERR4848097	5622	C	T	0,999385	2020-10-27	United Kingdom
ORF1ab_3603_NA	ORF1ab	3603	ERR4848097	11074	C	+T	0,096027	2020-10-27	United Kingdom
ORF1ab_3606_NA	ORF1ab	3606	ERR4848097	11082	T	-G	0,104502	2020-10-27	United Kingdom
ORF1ab_3606_F	ORF1ab	3606	ERR4848097	11083	G	T	0,999119	2020-10-27	United Kingdom
ORF1ab_245_D	ORF1ab	245	ERR4848097	14202	G	T	0,999743	2020-10-27	United Kingdom
ORF1ab_314_L	ORF1ab	314	ERR4848097	14408	C	T	1	2020-10-27	United Kingdom
ORF1ab_1504_F	ORF1ab	1504	ERR4848097	17977	C	T	0,996333	2020-10-27	United Kingdom
ORF1ab_2025_I	ORF1ab	2025	ERR4848097	19542	G	T	0,999689	2020-10-27	United Kingdom
ORF1ab_2084_I	ORF1ab	2084	ERR4848097	19718	C	T	0,999276	2020-10-27	United Kingdom
S_614_G	S	614	ERR4848097	23403	A	G	1	2020-10-27	United Kingdom
ORF3a_223_I	ORF3a	223	ERR4848097	26060	C	T	0,999485	2020-10-27	United Kingdom
N_203_K	N	203	ERR4848097	28881	G	A	0,999333	2020-10-27	United Kingdom
N_204_R	N	204	ERR4848097	28883	G	C	0,999721	2020-10-27	United Kingdom
N_377_Y	N	377	ERR4848097	29402	G	T	0,999845	2020-10-27	United Kingdom
N_398_V	N	398	ERR4848097	29466	C	T	0,999212	2020-10-27	United Kingdom
ORF1ab_314_L	ORF1ab	314	ERR4848098	14408	C	T	0,999836	2020-10-27	United Kingdom
S_18_F	S	18	ERR4848098	21614	C	T	0,999521	2020-10-27	United Kingdom
S_222_V	S	222	ERR4848098	22227	C	T	0,999932	2020-10-27	United Kingdom
S_614_G	S	614	ERR4848098	23403	A	G	0,999733	2020-10-27	United Kingdom
N_220_V	N	220	ERR4848098	28932	C	T	0,998897	2020-10-27	United Kingdom
ORF10_30_L	ORF10	30	ERR4848098	29645	G	T	0,999622	2020-10-27	United Kingdom
ORF1ab_3620_V	ORF1ab	3620	ERR4848100	11124	C	T	0,99968	2020-10-27	United Kingdom
ORF1ab_314_L	ORF1ab	314	ERR4848100	14408	C	T	1	2020-10-27	United Kingdom
S_222_V	S	222	ERR4848100	22227	C	T	0,999856	2020-10-27	United Kingdom
S_614_G	S	614	ERR4848100	23403	A	G	0,999808	2020-10-27	United Kingdom
S_1163_Y	S	1163	ERR4848100	25049	G	T	0,999548	2020-10-27	United Kingdom
S_1167_V	S	1167	ERR4848100	25062	G	T	0,999706	2020-10-27	United Kingdom
N_168_S	N	168	ERR4848100	28775	C	T	0,998117	2020-10-27	United Kingdom
N_220_V	N	220	ERR4848100	28932	C	T	0,999439	2020-10-27	United Kingdom
N_365_S	N	365	ERR4848100	29366	C	T	0,992747	2020-10-27	United Kingdom
ORF10_30_L	ORF10	30	ERR4848100	29645	G	T	1	2020-10-27	United Kingdom
ORF1ab_110_Y	ORF1ab	110	ERR4848101	593	C	T	0,999467	2020-10-27	United Kingdom
ORF1ab_3261_I	ORF1ab	3261	ERR4848101	10046	G	A	0,0790291	2020-10-27	United Kingdom
ORF1ab_3264_C	ORF1ab	3264	ERR4848101	10055	A	T	0,0572523	2020-10-27	United Kingdom
ORF1ab_314_L	ORF1ab	314	ERR4848101	14408	C	T	0,999887	2020-10-27	United Kingdom
S_18_F	S	18	ERR4848101	21614	C	T	0,998855	2020-10-27	United Kingdom
S_222_V	S	222	ERR4848101	22227	C	T	0,999335	2020-10-27	United Kingdom
S_614_G	S	614	ERR4848101	23403	A	G	0,999684	2020-10-27	United Kingdom
ORF3a_23_V	ORF3a	23	ERR4848101	25460	C	T	0,999875	2020-10-27	United Kingdom
N_220_V	N	220	ERR4848101	28932	C	T	0,998703	2020-10-27	United Kingdom
ORF10_30_L	ORF10	30	ERR4848101	29645	G	T	0,999845	2020-10-27	United Kingdom
ORF1ab_454_F	ORF1ab	454	ERR4848109	1625	C	T	0,999936	2020-10-24	United Kingdom
ORF1ab_1482_V	ORF1ab	1482	ERR4848109	4710	C	T	0,99992	2020-10-24	United Kingdom
ORF1ab_3711_F	ORF1ab	3711	ERR4848109	11396	C	T	0,999465	2020-10-24	United Kingdom
ORF1ab_314_L	ORF1ab	314	ERR4848109	14408	C	T	1	2020-10-24	United Kingdom
S_18_F	S	18	ERR4848109	21614	C	T	0,999695	2020-10-24	United Kingdom
S_222_V	S	222	ERR4848109	22227	C	T	0,999516	2020-10-24	United Kingdom
S_614_G	S	614	ERR4848109	23403	A	G	0,999739	2020-10-24	United Kingdom
N_220_V	N	220	ERR4848109	28932	C	T	0,999265	2020-10-24	United Kingdom
ORF10_30_L	ORF10	30	ERR4848109	29645	G	T	0,999924	2020-10-24	United Kingdom
ORF1ab_3711_F	ORF1ab	3711	ERR4848110	11396	C	T	1	2020-10-27	United Kingdom
ORF1ab_314_L	ORF1ab	314	ERR4848110	14408	C	T	1	2020-10-27	United Kingdom
S_18_F	S	18	ERR4848110	21614	C	T	0,999447	2020-10-27	United Kingdom
S_222_V	S	222	ERR4848110	22227	C	T	1	2020-10-27	United Kingdom
S_614_G	S	614	ERR4848110	23403	A	G	0,999884	2020-10-27	United Kingdom
N_220_V	N	220	ERR4848110	28932	C	T	1	2020-10-27	United Kingdom
ORF10_30_L	ORF10	30	ERR4848110	29645	G	T	1	2020-10-27	United Kingdom
ORF1ab_82_NA	ORF1ab	82	ERR4848111	510	G	-TCATGT	0,97863	2020-10-27	United Kingdom
ORF1ab_972_G	ORF1ab	972	ERR4848111	3180	A	G	0,999049	2020-10-27	United Kingdom
ORF1ab_2660_R	ORF1ab	2660	ERR4848111	8244	A	G	0,152508	2020-10-27	United Kingdom
ORF1ab_2800_I	ORF1ab	2800	ERR4848111	8664	C	T	1	2020-10-27	United Kingdom
ORF1ab_4087_I	ORF1ab	4087	ERR4848111	12525	C	T	1	2020-10-27	United Kingdom
ORF1ab_314_L	ORF1ab	314	ERR4848111	14408	C	T	1	2020-10-27	United Kingdom
ORF1ab_576_S	ORF1ab	576	ERR4848111	15193	G	T	1	2020-10-27	United Kingdom
S_614_G	S	614	ERR4848111	23403	A	G	0,999865	2020-10-27	United Kingdom
ORF3a_57_H	ORF3a	57	ERR4848111	25563	G	T	0,999886	2020-10-27	United Kingdom
ORF3a_171_L	ORF3a	171	ERR4848111	25904	C	T	0,998915	2020-10-27	United Kingdom
M_17_F	M	17	ERR4848111	26571	C	T	0,999307	2020-10-27	United Kingdom
M_215_Y	M	215	ERR4848111	27165	G	T	0,999885	2020-10-27	United Kingdom
N_3_Y	N	3	ERR4848111	28280	G	T	0,999542	2020-10-27	United Kingdom
N_234_I	N	234	ERR4848111	28975	G	T	0,999711	2020-10-27	United Kingdom
ORF1ab_314_L	ORF1ab	314	ERR4848113	14408	C	T	0,999912	2020-10-27	United Kingdom
S_18_F	S	18	ERR4848113	21614	C	T	0,999604	2020-10-27	United Kingdom
S_143_NA	S	143	ERR4848113	21990	T	-TTA	0,074717	2020-10-27	United Kingdom
S_222_V	S	222	ERR4848113	22227	C	T	0,99988	2020-10-27	United Kingdom
S_583_D	S	583	ERR4848113	23311	G	T	0,999296	2020-10-27	United Kingdom
S_614_G	S	614	ERR4848113	23403	A	G	0,999604	2020-10-27	United Kingdom
ORF3a_23_V	ORF3a	23	ERR4848113	25460	C	T	0,999701	2020-10-27	United Kingdom
N_220_V	N	220	ERR4848113	28932	C	T	0,999501	2020-10-27	United Kingdom
ORF10_30_L	ORF10	30	ERR4848113	29645	G	T	0,999727	2020-10-27	United Kingdom
ORF1ab_110_Y	ORF1ab	110	ERR4848115	593	C	T	1	2020-10-27	United Kingdom
ORF1ab_314_L	ORF1ab	314	ERR4848115	14408	C	T	1	2020-10-27	United Kingdom
S_18_F	S	18	ERR4848115	21614	C	T	0,999701	2020-10-27	United Kingdom
S_222_V	S	222	ERR4848115	22227	C	T	0,999473	2020-10-27	United Kingdom
S_614_G	S	614	ERR4848115	23403	A	G	0,99993	2020-10-27	United Kingdom
ORF3a_23_V	ORF3a	23	ERR4848115	25460	C	T	0,999463	2020-10-27	United Kingdom
N_220_V	N	220	ERR4848115	28932	C	T	0,998952	2020-10-27	United Kingdom
N_379_I	N	379	ERR4848115	29409	C	T	0,998868	2020-10-27	United Kingdom
ORF10_30_L	ORF10	30	ERR4848115	29645	G	T	0,999929	2020-10-27	United Kingdom
ORF1ab_124_C	ORF1ab	124	ERR4848119	635	C	T	0,0645756	2020-10-27	United Kingdom
ORF1ab_314_L	ORF1ab	314	ERR4848119	14408	C	T	0,999762	2020-10-27	United Kingdom
S_18_F	S	18	ERR4848119	21614	C	T	1	2020-10-27	United Kingdom
S_30_H	S	30	ERR4848119	21650	A	C	0,0924658	2020-10-27	United Kingdom
S_222_V	S	222	ERR4848119	22227	C	T	0,999523	2020-10-27	United Kingdom
S_614_G	S	614	ERR4848119	23403	A	G	0,999751	2020-10-27	United Kingdom
M_86_F	M	86	ERR4848119	26779	G	T	0,999744	2020-10-27	United Kingdom
N_220_V	N	220	ERR4848119	28932	C	T	0,999195	2020-10-27	United Kingdom
ORF10_30_L	ORF10	30	ERR4848119	29645	G	T	0,999812	2020-10-27	United Kingdom
ORF1ab_754_K	ORF1ab	754	ERR4848121	2525	G	A	0,0651408	2020-10-27	United Kingdom
ORF1ab_1998_I	ORF1ab	1998	ERR4848121	6258	C	T	0,111437	2020-10-27	United Kingdom
ORF1ab_2008_C	ORF1ab	2008	ERR4848121	6289	G	T	0,0502959	2020-10-27	United Kingdom
ORF1ab_2009_G	ORF1ab	2009	ERR4848121	6290	T	G	0,0502959	2020-10-27	United Kingdom
ORF1ab_2090_F	ORF1ab	2090	ERR4848121	6533	G	T	0,0866397	2020-10-27	United Kingdom
ORF1ab_4179_NA	ORF1ab	4179	ERR4848121	12802	G	-T	0,0655022	2020-10-27	United Kingdom
ORF1ab_314_L	ORF1ab	314	ERR4848121	14408	C	T	1	2020-10-27	United Kingdom
ORF1ab_1983_L	ORF1ab	1983	ERR4848121	19414	G	T	0,126892	2020-10-27	United Kingdom
S_18_F	S	18	ERR4848121	21614	C	T	1	2020-10-27	United Kingdom
S_222_V	S	222	ERR4848121	22227	C	T	1	2020-10-27	United Kingdom
S_614_G	S	614	ERR4848121	23403	A	G	0,999872	2020-10-27	United Kingdom
N_220_V	N	220	ERR4848121	28932	C	T	1	2020-10-27	United Kingdom
ORF10_30_L	ORF10	30	ERR4848121	29645	G	T	1	2020-10-27	United Kingdom
ORF1ab_84_NA	ORF1ab	84	ERR4848122	515	G	-TTA	0,11418	2020-10-27	United Kingdom
ORF1ab_1151_V	ORF1ab	1151	ERR4848122	3717	C	T	0,116022	2020-10-27	United Kingdom
ORF1ab_3655_I	ORF1ab	3655	ERR4848122	11230	G	T	0,999735	2020-10-27	United Kingdom
ORF1ab_3712_I	ORF1ab	3712	ERR4848122	11401	G	T	1	2020-10-27	United Kingdom
ORF1ab_314_L	ORF1ab	314	ERR4848122	14408	C	T	1	2020-10-27	United Kingdom
S_614_G	S	614	ERR4848122	23403	A	G	0,999743	2020-10-27	United Kingdom
S_858_NA	S	858	ERR4848122	24136	T	-ACTG	0,11604	2020-10-27	United Kingdom
ORF3a_75_N	ORF3a	75	ERR4848122	25617	G	T	0,996516	2020-10-27	United Kingdom
N_203_K	N	203	ERR4848122	28881	G	A	1	2020-10-27	United Kingdom
N_204_R	N	204	ERR4848122	28883	G	C	1	2020-10-27	United Kingdom
ORF1ab_903_V	ORF1ab	903	ERR4848128	2973	C	T	1	2020-10-27	United Kingdom
ORF1ab_3603_NA	ORF1ab	3603	ERR4848128	11074	C	-T	0,0547348	2020-10-27	United Kingdom
ORF1ab_314_L	ORF1ab	314	ERR4848128	14408	C	T	1	2020-10-27	United Kingdom
ORF1ab_2378_L	ORF1ab	2378	ERR4848128	20599	A	C	1	2020-10-27	United Kingdom
S_222_V	S	222	ERR4848128	22227	C	T	1	2020-10-27	United Kingdom
S_614_G	S	614	ERR4848128	23403	A	G	0,999884	2020-10-27	United Kingdom
N_33_I	N	33	ERR4848128	28371	G	T	0,999871	2020-10-27	United Kingdom
N_220_V	N	220	ERR4848128	28932	C	T	1	2020-10-27	United Kingdom
ORF10_30_L	ORF10	30	ERR4848128	29645	G	T	1	2020-10-27	United Kingdom
ORF1ab_124_C	ORF1ab	124	ERR4848131	635	C	T	0,154545	2020-10-21	United Kingdom
ORF1ab_607_*	ORF1ab	607	ERR4848131	2084	C	T	0,227021	2020-10-21	United Kingdom
ORF1ab_1125_C	ORF1ab	1125	ERR4848131	3638	G	T	1	2020-10-21	United Kingdom
ORF1ab_1517_F	ORF1ab	1517	ERR4848131	4815	C	T	0,100775	2020-10-21	United Kingdom
ORF1ab_1527_L	ORF1ab	1527	ERR4848131	4844	T	C	0,0675676	2020-10-21	United Kingdom
ORF1ab_1778_H	ORF1ab	1778	ERR4848131	5599	A	T	0,0811518	2020-10-21	United Kingdom
ORF1ab_1820_NA	ORF1ab	1820	ERR4848131	5725	A	-T	0,100281	2020-10-21	United Kingdom
ORF1ab_2033_S	ORF1ab	2033	ERR4848131	6362	G	T	0,0968858	2020-10-21	United Kingdom
ORF1ab_2181_I	ORF1ab	2181	ERR4848131	6807	C	T	1	2020-10-21	United Kingdom
ORF1ab_2554_V	ORF1ab	2554	ERR4848131	7926	C	T	1	2020-10-21	United Kingdom
ORF1ab_2740_L	ORF1ab	2740	ERR4848131	8483	T	C	0,246231	2020-10-21	United Kingdom
ORF1ab_3099_L	ORF1ab	3099	ERR4848131	9561	C	T	0,158333	2020-10-21	United Kingdom
ORF1ab_3347_NA	ORF1ab	3347	ERR4848131	10306	T	-TG	0,0969125	2020-10-21	United Kingdom
ORF1ab_3411_A	ORF1ab	3411	ERR4848131	10497	T	C	0,164529	2020-10-21	United Kingdom
ORF1ab_3458_C	ORF1ab	3458	ERR4848131	10637	G	T	0,110572	2020-10-21	United Kingdom
ORF1ab_3610_V	ORF1ab	3610	ERR4848131	11094	C	T	0,154556	2020-10-21	United Kingdom
ORF1ab_4398_L	ORF1ab	4398	ERR4848131	13458	C	T	0,10274	2020-10-21	United Kingdom
ORF1ab_11_I	ORF1ab	11	ERR4848131	13499	C	T	0,110851	2020-10-21	United Kingdom
ORF1ab_314_L	ORF1ab	314	ERR4848131	14408	C	T	1	2020-10-21	United Kingdom
ORF1ab_709_N	ORF1ab	709	ERR4848131	15594	G	T	0,0829481	2020-10-21	United Kingdom
ORF1ab_791_C	ORF1ab	791	ERR4848131	15840	G	C	0,0867725	2020-10-21	United Kingdom
ORF1ab_1580_F	ORF1ab	1580	ERR4848131	18206	C	T	0,0790698	2020-10-21	United Kingdom
ORF1ab_2073_L	ORF1ab	2073	ERR4848131	19684	G	T	0,138335	2020-10-21	United Kingdom
ORF1ab_2178_L	ORF1ab	2178	ERR4848131	19999	G	C	0,179167	2020-10-21	United Kingdom
ORF1ab_2220_*	ORF1ab	2220	ERR4848131	20125	G	T	0,149123	2020-10-21	United Kingdom
ORF1ab_2502_P	ORF1ab	2502	ERR4848131	20971	T	C	0,230319	2020-10-21	United Kingdom
S_222_V	S	222	ERR4848131	22227	C	T	1	2020-10-21	United Kingdom
S_375_P	S	375	ERR4848131	22685	T	C	0,0692542	2020-10-21	United Kingdom
S_613_H	S	613	ERR4848131	23401	G	T	0,525201	2020-10-21	United Kingdom
S_614_G	S	614	ERR4848131	23403	A	G	1	2020-10-21	United Kingdom
M_88_NA	M	88	ERR4848131	26786	A	-GGCTTGATGTGGCTCAGCTACTTCATTGCTTCTT	0,0647956	2020-10-21	United Kingdom
ORF7b_12_NA	ORF7b	12	ERR4848131	27791	C	-TTT	0,172493	2020-10-21	United Kingdom
N_220_V	N	220	ERR4848131	28932	C	T	1	2020-10-21	United Kingdom
N_368_L	N	368	ERR4848131	29376	C	T	0,0660377	2020-10-21	United Kingdom
ORF10_30_L	ORF10	30	ERR4848131	29645	G	T	0,998355	2020-10-21	United Kingdom
ORF1ab_124_C	ORF1ab	124	ERR4848133	635	C	T	0,0556723	2020-10-21	United Kingdom
ORF1ab_1018_L	ORF1ab	1018	ERR4848133	3318	C	T	0,817459	2020-10-21	United Kingdom
ORF1ab_1247_N	ORF1ab	1247	ERR4848133	4006	G	T	0,82619	2020-10-21	United Kingdom
ORF1ab_3099_L	ORF1ab	3099	ERR4848133	9561	C	T	0,133144	2020-10-21	United Kingdom
ORF1ab_3623_S	ORF1ab	3623	ERR4848133	11132	G	T	0,833991	2020-10-21	United Kingdom
ORF1ab_314_L	ORF1ab	314	ERR4848133	14408	C	T	0,999614	2020-10-21	United Kingdom
ORF1ab_1177_L	ORF1ab	1177	ERR4848133	16997	C	T	0,0892914	2020-10-21	United Kingdom
S_25_L	S	25	ERR4848133	21636	C	T	0,0901926	2020-10-21	United Kingdom
S_80_Y	S	80	ERR4848133	21800	G	T	0,2428	2020-10-21	United Kingdom
S_95_I	S	95	ERR4848133	21846	C	T	0,23864	2020-10-21	United Kingdom
S_164_T	S	164	ERR4848133	22053	A	C	0,139665	2020-10-21	United Kingdom
S_222_V	S	222	ERR4848133	22227	C	T	0,999782	2020-10-21	United Kingdom
S_262_S	S	262	ERR4848133	22346	G	T	0,208326	2020-10-21	United Kingdom
S_614_G	S	614	ERR4848133	23403	A	G	0,99993	2020-10-21	United Kingdom
ORF7a_72_N	ORF7a	72	ERR4848133	27609	A	C	0,825509	2020-10-21	United Kingdom
N_220_V	N	220	ERR4848133	28932	C	T	1	2020-10-21	United Kingdom
ORF10_30_L	ORF10	30	ERR4848133	29645	G	T	0,999381	2020-10-21	United Kingdom
ORF1ab_114_V	ORF1ab	114	ERR4848134	605	A	G	0,0509915	2020-10-22	United Kingdom
ORF1ab_437_NA	ORF1ab	437	ERR4848134	1575	G	-TGT	0,0778626	2020-10-22	United Kingdom
ORF1ab_2273_F	ORF1ab	2273	ERR4848134	7083	C	T	0,0544924	2020-10-22	United Kingdom
ORF1ab_314_L	ORF1ab	314	ERR4848134	14408	C	T	0,998617	2020-10-22	United Kingdom
ORF1ab_469_N	ORF1ab	469	ERR4848134	14874	G	T	0,998157	2020-10-22	United Kingdom
S_18_F	S	18	ERR4848134	21614	C	T	0,999584	2020-10-22	United Kingdom
S_222_V	S	222	ERR4848134	22227	C	T	1	2020-10-22	United Kingdom
S_614_G	S	614	ERR4848134	23403	A	G	0,999861	2020-10-22	United Kingdom
ORF7b_5_L	ORF7b	5	ERR4848134	27769	C	T	1	2020-10-22	United Kingdom
N_220_V	N	220	ERR4848134	28932	C	T	1	2020-10-22	United Kingdom
N_238_C	N	238	ERR4848134	28985	G	T	1	2020-10-22	United Kingdom
ORF10_30_L	ORF10	30	ERR4848134	29645	G	T	0,997934	2020-10-22	United Kingdom
ORF1ab_3862_I	ORF1ab	3862	ERR4848135	11851	G	T	1	2020-10-21	United Kingdom
ORF1ab_314_L	ORF1ab	314	ERR4848135	14408	C	T	0,999298	2020-10-21	United Kingdom
S_222_V	S	222	ERR4848135	22227	C	T	0,999294	2020-10-21	United Kingdom
S_583_D	S	583	ERR4848135	23311	G	C	0,999605	2020-10-21	United Kingdom
S_614_G	S	614	ERR4848135	23403	A	G	0,99963	2020-10-21	United Kingdom
N_220_V	N	220	ERR4848135	28932	C	T	0,998682	2020-10-21	United Kingdom
N_252_S	N	252	ERR4848135	29027	G	T	0,99988	2020-10-21	United Kingdom
ORF10_30_L	ORF10	30	ERR4848135	29645	G	T	1	2020-10-21	United Kingdom
ORF1ab_360_S	ORF1ab	360	ERR4848138	1344	T	C	0,999606	2020-10-21	United Kingdom
ORF1ab_314_L	ORF1ab	314	ERR4848138	14408	C	T	1	2020-10-21	United Kingdom
ORF1ab_647_S	ORF1ab	647	ERR4848138	15406	G	T	1	2020-10-21	United Kingdom
ORF1ab_1110_L	ORF1ab	1110	ERR4848138	16795	G	T	0,956852	2020-10-21	United Kingdom
ORF1ab_2132_V	ORF1ab	2132	ERR4848138	19862	C	T	0,998916	2020-10-21	United Kingdom
ORF1ab_2165_A	ORF1ab	2165	ERR4848138	19960	A	G	1	2020-10-21	United Kingdom
S_614_G	S	614	ERR4848138	23403	A	G	0,999558	2020-10-21	United Kingdom
N_80_L	N	80	ERR4848138	28512	C	T	0,999865	2020-10-21	United Kingdom
N_203_K	N	203	ERR4848138	28881	G	A	0,998239	2020-10-21	United Kingdom
N_204_R	N	204	ERR4848138	28883	G	C	0,999568	2020-10-21	United Kingdom
ORF1ab_314_L	ORF1ab	314	ERR4848140	14408	C	T	0,999693	2020-10-21	United Kingdom
S_222_V	S	222	ERR4848140	22227	C	T	1	2020-10-21	United Kingdom
S_614_G	S	614	ERR4848140	23403	A	G	0,999872	2020-10-21	United Kingdom
S_929_T	S	929	ERR4848140	24348	G	C	1	2020-10-21	United Kingdom
S_1020_V	S	1020	ERR4848140	24621	C	T	0,134942	2020-10-21	United Kingdom
N_19_E	N	19	ERR4848140	28329	G	A	0,999332	2020-10-21	United Kingdom
N_220_V	N	220	ERR4848140	28932	C	T	0,999507	2020-10-21	United Kingdom
ORF10_30_L	ORF10	30	ERR4848140	29645	G	T	0,99811	2020-10-21	United Kingdom
ORF1ab_193_L	ORF1ab	193	ERR4848153	843	C	T	0,999086	2020-10-21	United Kingdom
ORF1ab_218_E	ORF1ab	218	ERR4848153	917	C	G	0,0523918	2020-10-21	United Kingdom
ORF1ab_385_V	ORF1ab	385	ERR4848153	1419	C	T	0,999767	2020-10-21	United Kingdom
ORF1ab_1298_V	ORF1ab	1298	ERR4848153	4158	C	T	1	2020-10-21	United Kingdom
ORF1ab_1338_S	ORF1ab	1338	ERR4848153	4277	A	T	0,055814	2020-10-21	United Kingdom
ORF1ab_2468_G	ORF1ab	2468	ERR4848153	7668	A	G	0,061116	2020-10-21	United Kingdom
ORF1ab_2685_T	ORF1ab	2685	ERR4848153	8318	C	A	1	2020-10-21	United Kingdom
ORF1ab_3170_NA	ORF1ab	3170	ERR4848153	9773	G	-TT	0,0757576	2020-10-21	United Kingdom
ORF1ab_314_L	ORF1ab	314	ERR4848153	14408	C	T	1	2020-10-21	United Kingdom
ORF1ab_354_N	ORF1ab	354	ERR4848153	14528	G	A	0,0711297	2020-10-21	United Kingdom
ORF1ab_1798_S	ORF1ab	1798	ERR4848153	18859	G	T	0,999724	2020-10-21	United Kingdom
ORF1ab_2172_NA	ORF1ab	2172	ERR4848153	19983	C	+T	0,102041	2020-10-21	United Kingdom
S_21_I	S	21	ERR4848153	21624	G	T	1	2020-10-21	United Kingdom
S_614_G	S	614	ERR4848153	23403	A	G	1	2020-10-21	United Kingdom
M_17_I	M	17	ERR4848153	26571	C	A	1	2020-10-21	United Kingdom
ORF1ab_1224_*	ORF1ab	1224	ERR4848164	3935	C	T	0,0543478	2020-10-30	United Kingdom
ORF1ab_3228_NA	ORF1ab	3228	ERR4848164	9949	A	-GCT	0,0506024	2020-10-30	United Kingdom
ORF1ab_3395_S	ORF1ab	3395	ERR4848164	10448	C	T	0,999548	2020-10-30	United Kingdom
ORF1ab_3952_S	ORF1ab	3952	ERR4848164	12119	C	T	0,999682	2020-10-30	United Kingdom
ORF1ab_314_L	ORF1ab	314	ERR4848164	14408	C	T	0,999833	2020-10-30	United Kingdom
ORF1ab_2659_F	ORF1ab	2659	ERR4848164	21444	A	T	0,0601109	2020-10-30	United Kingdom
S_222_V	S	222	ERR4848164	22227	C	T	0,997905	2020-10-30	United Kingdom
S_614_G	S	614	ERR4848164	23403	A	G	0,99978	2020-10-30	United Kingdom
ORF3a_166_L	ORF3a	166	ERR4848164	25889	C	T	1	2020-10-30	United Kingdom
N_220_V	N	220	ERR4848164	28932	C	T	1	2020-10-30	United Kingdom
ORF10_12_M	ORF10	12	ERR4848164	29592	C	T	0,999517	2020-10-30	United Kingdom
ORF10_30_L	ORF10	30	ERR4848164	29645	G	T	1	2020-10-30	United Kingdom
ORF1ab_24_C	ORF1ab	24	ERR4848165	335	C	T	0,999493	2020-10-30	United Kingdom
ORF1ab_314_L	ORF1ab	314	ERR4848165	14408	C	T	0,999892	2020-10-30	United Kingdom
ORF1ab_1681_F	ORF1ab	1681	ERR4848165	18508	C	T	0,33161	2020-10-30	United Kingdom
S_222_V	S	222	ERR4848165	22227	C	T	0,999788	2020-10-30	United Kingdom
S_614_G	S	614	ERR4848165	23403	A	G	0,999693	2020-10-30	United Kingdom
S_640_Y	S	640	ERR4848165	23481	C	A	0,802534	2020-10-30	United Kingdom
ORF3a_23_V	ORF3a	23	ERR4848165	25460	C	T	0,312338	2020-10-30	United Kingdom
ORF8_67_F	ORF8	67	ERR4848165	28093	C	T	0,998916	2020-10-30	United Kingdom
N_13_T	N	13	ERR4848165	28310	C	A	0,999437	2020-10-30	United Kingdom
N_220_V	N	220	ERR4848165	28932	C	T	0,999461	2020-10-30	United Kingdom
ORF10_30_L	ORF10	30	ERR4848165	29645	G	T	0,999545	2020-10-30	United Kingdom
ORF1ab_315_I	ORF1ab	315	ERR4848167	1210	G	T	1	2020-10-29	United Kingdom
ORF1ab_2144_NA	ORF1ab	2144	ERR4848167	6696	C	-TT	0,191617	2020-10-29	United Kingdom
ORF1ab_3093_F	ORF1ab	3093	ERR4848167	9543	G	T	0,107595	2020-10-29	United Kingdom
ORF1ab_3934_I	ORF1ab	3934	ERR4848167	12067	G	T	0,999504	2020-10-29	United Kingdom
ORF1ab_4109_NA	ORF1ab	4109	ERR4848167	12590	G	-T	0,138889	2020-10-29	United Kingdom
ORF1ab_314_L	ORF1ab	314	ERR4848167	14408	C	T	1	2020-10-29	United Kingdom
ORF1ab_637_NA	ORF1ab	637	ERR4848167	15378	T	-AG	0,0597372	2020-10-29	United Kingdom
ORF1ab_1055_P	ORF1ab	1055	ERR4848167	16631	T	C	0,0782051	2020-10-29	United Kingdom
ORF1ab_1591_Y	ORF1ab	1591	ERR4848167	18238	A	T	0,112245	2020-10-29	United Kingdom
ORF1ab_2260_I	ORF1ab	2260	ERR4848167	20247	G	T	0,134008	2020-10-29	United Kingdom
ORF1ab_2343_R	ORF1ab	2343	ERR4848167	20494	T	C	0,265903	2020-10-29	United Kingdom
ORF1ab_2557_R	ORF1ab	2557	ERR4848167	21137	A	G	1	2020-10-29	United Kingdom
S_614_G	S	614	ERR4848167	23403	A	G	1	2020-10-29	United Kingdom
S_660_NA	S	660	ERR4848167	23541	A	-TGAGTGTGACATACCCATTGGTGCAGGTATATGCGCTAGTT	0,122252	2020-10-29	United Kingdom
S_1067_C	S	1067	ERR4848167	24762	A	G	0,0646969	2020-10-29	United Kingdom
ORF3a_53_F	ORF3a	53	ERR4848167	25549	C	T	0,0640432	2020-10-29	United Kingdom
N_203_K	N	203	ERR4848167	28881	G	A	0,995392	2020-10-29	United Kingdom
N_204_R	N	204	ERR4848167	28883	G	C	1	2020-10-29	United Kingdom
N_365_L	N	365	ERR4848167	29367	C	T	1	2020-10-29	United Kingdom
ORF1ab_437_V	ORF1ab	437	ERR4848168	1575	G	T	0,0598291	2020-10-30	United Kingdom
ORF1ab_314_L	ORF1ab	314	ERR4848168	14408	C	T	0,999611	2020-10-30	United Kingdom
S_222_V	S	222	ERR4848168	22227	C	T	0,998747	2020-10-30	United Kingdom
S_583_D	S	583	ERR4848168	23311	G	C	0,999756	2020-10-30	United Kingdom
S_614_G	S	614	ERR4848168	23403	A	G	1	2020-10-30	United Kingdom
N_220_V	N	220	ERR4848168	28932	C	T	0,999154	2020-10-30	United Kingdom
ORF10_30_L	ORF10	30	ERR4848168	29645	G	T	1	2020-10-30	United Kingdom
ORF1ab_83_R	ORF1ab	83	ERR4848170	513	A	G	1	2020-10-30	United Kingdom
ORF1ab_526_K	ORF1ab	526	ERR4848170	1841	C	A	0,999376	2020-10-30	United Kingdom
ORF1ab_875_L	ORF1ab	875	ERR4848170	2888	G	T	0,0906921	2020-10-30	United Kingdom
ORF1ab_1000_NA	ORF1ab	1000	ERR4848170	3265	T	-ACTATTCAA	0,0865513	2020-10-30	United Kingdom
ORF1ab_1041_*	ORF1ab	1041	ERR4848170	3386	A	T	0,0700371	2020-10-30	United Kingdom
ORF1ab_1046_NA	ORF1ab	1046	ERR4848170	3402	T	-G	0,182106	2020-10-30	United Kingdom
ORF1ab_1083_I	ORF1ab	1083	ERR4848170	3514	G	C	0,143302	2020-10-30	United Kingdom
ORF1ab_1297_NA	ORF1ab	1297	ERR4848170	4155	C	-TG	0,154574	2020-10-30	United Kingdom
ORF1ab_1350_R	ORF1ab	1350	ERR4848170	4314	A	G	0,178344	2020-10-30	United Kingdom
ORF1ab_1490_NA	ORF1ab	1490	ERR4848170	4735	T	-A	0,158674	2020-10-30	United Kingdom
ORF1ab_2979_Y	ORF1ab	2979	ERR4848170	9201	T	A	0,0875808	2020-10-30	United Kingdom
ORF1ab_3603_NA	ORF1ab	3603	ERR4848170	11074	C	+T	0,133108	2020-10-30	United Kingdom
ORF1ab_3804_L	ORF1ab	3804	ERR4848170	11675	T	C	0,202717	2020-10-30	United Kingdom
ORF1ab_4182_F	ORF1ab	4182	ERR4848170	12809	C	T	0,159363	2020-10-30	United Kingdom
ORF1ab_235_T	ORF1ab	235	ERR4848170	14171	T	C	1	2020-10-30	United Kingdom
ORF1ab_314_L	ORF1ab	314	ERR4848170	14408	C	T	1	2020-10-30	United Kingdom
ORF1ab_322_G	ORF1ab	322	ERR4848170	14431	A	G	0,110497	2020-10-30	United Kingdom
ORF1ab_571_P	ORF1ab	571	ERR4848170	15178	G	C	0,0724191	2020-10-30	United Kingdom
ORF1ab_687_T	ORF1ab	687	ERR4848170	15527	T	C	0,101569	2020-10-30	United Kingdom
ORF1ab_725_D	ORF1ab	725	ERR4848170	15640	A	G	0,11342	2020-10-30	United Kingdom
ORF1ab_1072_F	ORF1ab	1072	ERR4848170	16682	A	T	1	2020-10-30	United Kingdom
ORF1ab_1245_NA	ORF1ab	1245	ERR4848170	17200	T	-TAAAA	0,13495	2020-10-30	United Kingdom
ORF1ab_2031_NA	ORF1ab	2031	ERR4848170	19560	C	-T	0,0752602	2020-10-30	United Kingdom
ORF1ab_2277_NA	ORF1ab	2277	ERR4848170	20296	A	-AATT	0,196875	2020-10-30	United Kingdom
ORF1ab_2451_NA	ORF1ab	2451	ERR4848170	20819	T	-AAAC	0,124464	2020-10-30	United Kingdom
ORF1ab_2557_R	ORF1ab	2557	ERR4848170	21137	A	G	1	2020-10-30	United Kingdom
S_197_NA	S	197	ERR4848170	22153	T	-G	1	2020-10-30	United Kingdom
S_614_G	S	614	ERR4848170	23403	A	G	1	2020-10-30	United Kingdom
S_678_I	S	678	ERR4848170	23595	C	T	0,0877193	2020-10-30	United Kingdom
S_926_NA	S	926	ERR4848170	24338	C	-A	0,0616676	2020-10-30	United Kingdom
S_1058_R	S	1058	ERR4848170	24735	A	G	0,13117	2020-10-30	United Kingdom
ORF3a_6_T	ORF3a	6	ERR4848170	25409	G	C	0,0901301	2020-10-30	United Kingdom
ORF3a_223_I	ORF3a	223	ERR4848170	26060	C	T	0,999799	2020-10-30	United Kingdom
ORF6_3_Y	ORF6	3	ERR4848170	27208	C	T	0,245025	2020-10-30	United Kingdom
ORF7a_55_P	ORF7a	55	ERR4848170	27556	G	C	0,06848	2020-10-30	United Kingdom
ORF7a_73_Y	ORF7a	73	ERR4848170	27610	C	T	0,162285	2020-10-30	United Kingdom
ORF8_67_F	ORF8	67	ERR4848170	28093	C	T	1	2020-10-30	United Kingdom
N_3_Y	N	3	ERR4848170	28280	G	T	0,999756	2020-10-30	United Kingdom
N_127_R	N	127	ERR4848170	28653	A	G	0,999762	2020-10-30	United Kingdom
N_203_K	N	203	ERR4848170	28881	G	A	0,997625	2020-10-30	United Kingdom
N_204_R	N	204	ERR4848170	28883	G	C	1	2020-10-30	United Kingdom
N_390_NA	N	390	ERR4848170	29441	C	-A	0,0738095	2020-10-30	United Kingdom
ORF1ab_561_A	ORF1ab	561	ERR4848171	1947	T	C	0,999779	2020-10-30	United Kingdom
ORF1ab_4023_NA	ORF1ab	4023	ERR4848171	12333	C	-AA	0,0586319	2020-10-30	United Kingdom
ORF1ab_314_L	ORF1ab	314	ERR4848171	14408	C	T	0,999565	2020-10-30	United Kingdom
ORF1ab_418_NA	ORF1ab	418	ERR4848171	14720	G	+T	0,0546928	2020-10-30	United Kingdom
ORF1ab_462_NA	ORF1ab	462	ERR4848171	14853	T	-GTA	0,0504202	2020-10-30	United Kingdom
ORF1ab_2112_S	ORF1ab	2112	ERR4848171	19801	C	A	0,0503356	2020-10-30	United Kingdom
S_614_G	S	614	ERR4848171	23403	A	G	0,999903	2020-10-30	United Kingdom
ORF3a_57_H	ORF3a	57	ERR4848171	25563	G	T	1	2020-10-30	United Kingdom
E_71_L	E	71	ERR4848171	26456	C	T	1	2020-10-30	United Kingdom
N_194_L	N	194	ERR4848171	28854	C	T	1	2020-10-30	United Kingdom
ORF1ab_314_L	ORF1ab	314	ERR4848173	14408	C	T	0,999623	2020-10-29	United Kingdom
S_222_V	S	222	ERR4848173	22227	C	T	1	2020-10-29	United Kingdom
S_583_D	S	583	ERR4848173	23311	G	C	0,99847	2020-10-29	United Kingdom
S_614_G	S	614	ERR4848173	23403	A	G	0,999791	2020-10-29	United Kingdom
N_220_V	N	220	ERR4848173	28932	C	T	0,999767	2020-10-29	United Kingdom
ORF10_30_L	ORF10	30	ERR4848173	29645	G	T	0,999708	2020-10-29	United Kingdom
ORF1ab_124_C	ORF1ab	124	ERR4848178	635	C	T	0,150162	2020-10-29	United Kingdom
ORF1ab_1188_L	ORF1ab	1188	ERR4848178	3828	C	T	0,0970971	2020-10-29	United Kingdom
ORF1ab_1314_V	ORF1ab	1314	ERR4848178	4206	C	T	0,0936436	2020-10-29	United Kingdom
ORF1ab_3603_NA	ORF1ab	3603	ERR4848178	11074	C	-T	0,0536873	2020-10-29	United Kingdom
ORF1ab_3711_F	ORF1ab	3711	ERR4848178	11396	C	T	0,999671	2020-10-29	United Kingdom
ORF1ab_314_L	ORF1ab	314	ERR4848178	14408	C	T	0,999803	2020-10-29	United Kingdom
S_18_F	S	18	ERR4848178	21614	C	T	0,999646	2020-10-29	United Kingdom
S_215_H	S	215	ERR4848178	22205	G	C	0,999489	2020-10-29	United Kingdom
S_222_V	S	222	ERR4848178	22227	C	T	1	2020-10-29	United Kingdom
S_614_G	S	614	ERR4848178	23403	A	G	0,999192	2020-10-29	United Kingdom
M_125_Y	M	125	ERR4848178	26895	C	T	0,0574554	2020-10-29	United Kingdom
ORF7a_34_L	ORF7a	34	ERR4848178	27494	C	T	0,0867613	2020-10-29	United Kingdom
N_220_V	N	220	ERR4848178	28932	C	T	0,999575	2020-10-29	United Kingdom
N_416_L	N	416	ERR4848178	29520	C	T	0,0699779	2020-10-29	United Kingdom
ORF10_30_L	ORF10	30	ERR4848178	29645	G	T	1	2020-10-29	United Kingdom
ORF1ab_803_NA	ORF1ab	803	ERR4848179	2672	G	-CACCTAATATGATGGTAACAAACAATACCTT	0,0540989	2020-10-29	United Kingdom
ORF1ab_2007_I	ORF1ab	2007	ERR4848179	6285	C	T	1	2020-10-29	United Kingdom
ORF1ab_2390_NA	ORF1ab	2390	ERR4848179	7433	T	-TTTA	0,0543675	2020-10-29	United Kingdom
ORF1ab_3425_T	ORF1ab	3425	ERR4848179	10539	T	C	0,0535005	2020-10-29	United Kingdom
ORF1ab_3603_NA	ORF1ab	3603	ERR4848179	11074	C	-T	0,0905344	2020-10-29	United Kingdom
ORF1ab_314_L	ORF1ab	314	ERR4848179	14408	C	T	0,999353	2020-10-29	United Kingdom
ORF1ab_2142_Y	ORF1ab	2142	ERR4848179	19891	G	T	1	2020-10-29	United Kingdom
S_18_F	S	18	ERR4848179	21614	C	T	0,999489	2020-10-29	United Kingdom
S_222_V	S	222	ERR4848179	22227	C	T	0,999574	2020-10-29	United Kingdom
S_614_G	S	614	ERR4848179	23403	A	G	0,999876	2020-10-29	United Kingdom
ORF8_73_F	ORF8	73	ERR4848179	28111	A	T	0,058586	2020-10-29	United Kingdom
N_220_V	N	220	ERR4848179	28932	C	T	0,998862	2020-10-29	United Kingdom
ORF10_30_L	ORF10	30	ERR4848179	29645	G	T	0,99955	2020-10-29	United Kingdom
ORF1ab_3073_G	ORF1ab	3073	ERR4848180	9483	A	G	0,0529801	2020-10-29	United Kingdom
ORF1ab_3099_L	ORF1ab	3099	ERR4848180	9561	C	T	1	2020-10-29	United Kingdom
ORF1ab_314_L	ORF1ab	314	ERR4848180	14408	C	T	0,999872	2020-10-29	United Kingdom
ORF1ab_1010_E	ORF1ab	1010	ERR4848180	16496	G	A	0,999866	2020-10-29	United Kingdom
S_80_Y	S	80	ERR4848180	21800	G	T	0,999658	2020-10-29	United Kingdom
S_95_I	S	95	ERR4848180	21846	C	T	0,998963	2020-10-29	United Kingdom
S_164_T	S	164	ERR4848180	22053	A	C	1	2020-10-29	United Kingdom
S_222_V	S	222	ERR4848180	22227	C	T	0,999672	2020-10-29	United Kingdom
S_262_S	S	262	ERR4848180	22346	G	T	0,999466	2020-10-29	United Kingdom
S_614_G	S	614	ERR4848180	23403	A	G	0,999838	2020-10-29	United Kingdom
N_220_V	N	220	ERR4848180	28932	C	T	0,999657	2020-10-29	United Kingdom
ORF10_30_L	ORF10	30	ERR4848180	29645	G	T	0,999444	2020-10-29	United Kingdom
ORF1ab_3711_F	ORF1ab	3711	ERR4848183	11396	C	T	1	2020-10-29	United Kingdom
ORF1ab_314_L	ORF1ab	314	ERR4848183	14408	C	T	0,999634	2020-10-29	United Kingdom
S_18_F	S	18	ERR4848183	21614	C	T	0,999742	2020-10-29	United Kingdom
S_215_H	S	215	ERR4848183	22205	G	C	1	2020-10-29	United Kingdom
S_222_V	S	222	ERR4848183	22227	C	T	0,999731	2020-10-29	United Kingdom
S_614_G	S	614	ERR4848183	23403	A	G	0,999944	2020-10-29	United Kingdom
ORF7b_42_Q	ORF7b	42	ERR4848183	27881	C	A	1	2020-10-29	United Kingdom
ORF8_119_Y	ORF8	119	ERR4848183	28248	G	T	0,0854268	2020-10-29	United Kingdom
N_220_V	N	220	ERR4848183	28932	C	T	0,998831	2020-10-29	United Kingdom
ORF10_30_L	ORF10	30	ERR4848183	29645	G	T	0,9998	2020-10-29	United Kingdom
ORF1ab_1001_I	ORF1ab	1001	ERR4848185	3267	C	T	0,999457	2020-10-29	United Kingdom
ORF1ab_1125_C	ORF1ab	1125	ERR4848185	3638	G	T	1	2020-10-29	United Kingdom
ORF1ab_1708_D	ORF1ab	1708	ERR4848185	5388	C	A	1	2020-10-29	United Kingdom
ORF1ab_2230_T	ORF1ab	2230	ERR4848185	6954	T	C	0,998894	2020-10-29	United Kingdom
ORF1ab_3674_NA	ORF1ab	3674	ERR4848185	11287	G	-TCTGGTTTT	0,998986	2020-10-29	United Kingdom
ORF1ab_314_L	ORF1ab	314	ERR4848185	14408	C	T	0,999879	2020-10-29	United Kingdom
S_68_NA	S	68	ERR4848185	21764	A	-TACATG	0,998723	2020-10-29	United Kingdom
S_143_NA	S	143	ERR4848185	21990	T	-TTA	0,995817	2020-10-29	United Kingdom
S_501_Y	S	501	ERR4848185	23063	A	T	1	2020-10-29	United Kingdom
S_570_D	S	570	ERR4848185	23271	C	A	0,99985	2020-10-29	United Kingdom
S_614_G	S	614	ERR4848185	23403	A	G	1	2020-10-29	United Kingdom
S_681_H	S	681	ERR4848185	23604	C	A	0,999719	2020-10-29	United Kingdom
S_716_I	S	716	ERR4848185	23709	C	T	0,999859	2020-10-29	United Kingdom
S_982_A	S	982	ERR4848185	24506	T	G	0,999422	2020-10-29	United Kingdom
S_1118_H	S	1118	ERR4848185	24914	G	C	0,999877	2020-10-29	United Kingdom
ORF8_27_*	ORF8	27	ERR4848185	27972	C	T	0,999536	2020-10-29	United Kingdom
ORF8_52_I	ORF8	52	ERR4848185	28048	G	T	1	2020-10-29	United Kingdom
ORF8_73_C	ORF8	73	ERR4848185	28111	A	G	0,99981	2020-10-29	United Kingdom
N_3_H	N	3	ERR4848185	28280	G	C	0,999778	2020-10-29	United Kingdom
N_3_V	N	3	ERR4848185	28281	A	T	0,999777	2020-10-29	United Kingdom
N_3_E	N	3	ERR4848185	28282	T	A	0,999851	2020-10-29	United Kingdom
N_203_K	N	203	ERR4848185	28881	G	A	0,998715	2020-10-29	United Kingdom
N_204_R	N	204	ERR4848185	28883	G	C	1	2020-10-29	United Kingdom
N_235_F	N	235	ERR4848185	28977	C	T	0,999781	2020-10-29	United Kingdom
ORF1ab_314_L	ORF1ab	314	ERR4848187	14408	C	T	0,999784	2020-10-29	United Kingdom
S_18_F	S	18	ERR4848187	21614	C	T	1	2020-10-29	United Kingdom
S_222_V	S	222	ERR4848187	22227	C	T	0,999674	2020-10-29	United Kingdom
S_614_G	S	614	ERR4848187	23403	A	G	0,999587	2020-10-29	United Kingdom
N_220_V	N	220	ERR4848187	28932	C	T	1	2020-10-29	United Kingdom
ORF10_30_L	ORF10	30	ERR4848187	29645	G	T	0,999588	2020-10-29	United Kingdom
ORF1ab_3577_N	ORF1ab	3577	ERR4848191	10996	G	T	1	2020-10-30	United Kingdom
ORF1ab_314_L	ORF1ab	314	ERR4848191	14408	C	T	1	2020-10-30	United Kingdom
S_222_V	S	222	ERR4848191	22227	C	T	0,999707	2020-10-30	United Kingdom
S_262_S	S	262	ERR4848191	22346	G	T	0,998761	2020-10-30	United Kingdom
S_614_G	S	614	ERR4848191	23403	A	G	0,999734	2020-10-30	United Kingdom
N_220_V	N	220	ERR4848191	28932	C	T	1	2020-10-30	United Kingdom
ORF10_30_L	ORF10	30	ERR4848191	29645	G	T	0,99935	2020-10-30	United Kingdom
ORF1ab_3261_I	ORF1ab	3261	ERR4848194	10046	G	A	0,0617743	2020-10-29	United Kingdom
ORF1ab_3603_NA	ORF1ab	3603	ERR4848194	11074	C	+T	0,089819	2020-10-29	United Kingdom
ORF1ab_3606_NA	ORF1ab	3606	ERR4848194	11082	T	-G	0,139882	2020-10-29	United Kingdom
ORF1ab_3606_F	ORF1ab	3606	ERR4848194	11083	G	T	0,999843	2020-10-29	United Kingdom
ORF1ab_314_L	ORF1ab	314	ERR4848194	14408	C	T	0,999628	2020-10-29	United Kingdom
ORF1ab_1351_F	ORF1ab	1351	ERR4848194	17518	C	T	0,999732	2020-10-29	United Kingdom
S_222_V	S	222	ERR4848194	22227	C	T	0,999497	2020-10-29	United Kingdom
S_262_S	S	262	ERR4848194	22346	G	T	0,999315	2020-10-29	United Kingdom
S_272_L	S	272	ERR4848194	22377	C	T	0,999696	2020-10-29	United Kingdom
S_614_G	S	614	ERR4848194	23403	A	G	1	2020-10-29	United Kingdom
N_220_V	N	220	ERR4848194	28932	C	T	0,999516	2020-10-29	United Kingdom
ORF10_30_L	ORF10	30	ERR4848194	29645	G	T	0,999761	2020-10-29	United Kingdom
ORF1ab_502_NA	ORF1ab	502	ERR4848209	1771	T	-G	0,161838	2020-10-29	United Kingdom
ORF1ab_3353_R	ORF1ab	3353	ERR4848209	10323	A	G	1	2020-10-29	United Kingdom
ORF1ab_3655_I	ORF1ab	3655	ERR4848209	11230	G	T	0,998287	2020-10-29	United Kingdom
ORF1ab_314_L	ORF1ab	314	ERR4848209	14408	C	T	1	2020-10-29	United Kingdom
ORF1ab_338_NA	ORF1ab	338	ERR4848209	14481	C	-T	0,10023	2020-10-29	United Kingdom
S_171_A	S	171	ERR4848209	22074	T	C	0,129909	2020-10-29	United Kingdom
S_614_G	S	614	ERR4848209	23403	A	G	1	2020-10-29	United Kingdom
S_892_NA	S	892	ERR4848209	24238	T	-G	0,129693	2020-10-29	United Kingdom
ORF3a_75_N	ORF3a	75	ERR4848209	25617	G	T	1	2020-10-29	United Kingdom
N_203_K	N	203	ERR4848209	28881	G	A	0,998152	2020-10-29	United Kingdom
N_204_R	N	204	ERR4848209	28883	G	C	1	2020-10-29	United Kingdom
N_260_NA	N	260	ERR4848209	29051	C	+A	0,0524321	2020-10-29	United Kingdom
N_395_P	N	395	ERR4848209	29457	T	C	0,0634518	2020-10-29	United Kingdom
ORF1ab_314_L	ORF1ab	314	ERR4848218	14408	C	T	0,999788	2020-10-29	United Kingdom
S_222_V	S	222	ERR4848218	22227	C	T	0,999506	2020-10-29	United Kingdom
S_614_G	S	614	ERR4848218	23403	A	G	0,999684	2020-10-29	United Kingdom
S_1243_F	S	1243	ERR4848218	25290	G	T	0,999801	2020-10-29	United Kingdom
N_220_V	N	220	ERR4848218	28932	C	T	0,999	2020-10-29	United Kingdom
ORF10_30_L	ORF10	30	ERR4848218	29645	G	T	0,999051	2020-10-29	United Kingdom
ORF1ab_3603_NA	ORF1ab	3603	ERR4848225	11074	C	-T	0,0574257	2020-10-30	United Kingdom
ORF1ab_3993_C	ORF1ab	3993	ERR4848225	12242	C	T	0,997561	2020-10-30	United Kingdom
ORF1ab_314_L	ORF1ab	314	ERR4848225	14408	C	T	0,999862	2020-10-30	United Kingdom
ORF1ab_2093_S	ORF1ab	2093	ERR4848225	19745	T	C	0,0514899	2020-10-30	United Kingdom
ORF1ab_2692_NA	ORF1ab	2692	ERR4848225	21543	T	-G	0,059863	2020-10-30	United Kingdom
S_18_F	S	18	ERR4848225	21614	C	T	0,999646	2020-10-30	United Kingdom
S_222_V	S	222	ERR4848225	22227	C	T	1	2020-10-30	United Kingdom
S_614_G	S	614	ERR4848225	23403	A	G	1	2020-10-30	United Kingdom
ORF7a_105_V	ORF7a	105	ERR4848225	27707	C	T	1	2020-10-30	United Kingdom
ORF7b_5_L	ORF7b	5	ERR4848225	27769	C	T	1	2020-10-30	United Kingdom
N_220_V	N	220	ERR4848225	28932	C	T	1	2020-10-30	United Kingdom
ORF10_30_L	ORF10	30	ERR4848225	29645	G	T	0,99907	2020-10-30	United Kingdom
ORF1ab_1020_F	ORF1ab	1020	ERR4848234	3323	G	T	0,99969	2020-10-29	United Kingdom
ORF1ab_1640_S	ORF1ab	1640	ERR4848234	5183	C	T	0,999568	2020-10-29	United Kingdom
ORF1ab_3209_V	ORF1ab	3209	ERR4848234	9891	C	T	1	2020-10-29	United Kingdom
ORF1ab_314_L	ORF1ab	314	ERR4848234	14408	C	T	0,999372	2020-10-29	United Kingdom
ORF1ab_1736_K	ORF1ab	1736	ERR4848234	18674	G	A	1	2020-10-29	United Kingdom
S_76_I	S	76	ERR4848234	21789	C	T	0,999717	2020-10-29	United Kingdom
S_614_G	S	614	ERR4848234	23403	A	G	0,999616	2020-10-29	United Kingdom
N_196_S	N	196	ERR4848234	28860	A	G	1	2020-10-29	United Kingdom
N_203_K	N	203	ERR4848234	28881	G	A	0,999273	2020-10-29	United Kingdom
N_204_R	N	204	ERR4848234	28883	G	C	1	2020-10-29	United Kingdom
ORF1ab_124_C	ORF1ab	124	ERR4848236	635	C	T	0,111013	2020-10-29	United Kingdom
ORF1ab_1055_I	ORF1ab	1055	ERR4848236	3429	C	T	0,999723	2020-10-29	United Kingdom
ORF1ab_1640_S	ORF1ab	1640	ERR4848236	5183	C	T	0,231297	2020-10-29	United Kingdom
ORF1ab_3422_L	ORF1ab	3422	ERR4848236	10529	T	C	0,0726285	2020-10-29	United Kingdom
ORF1ab_314_L	ORF1ab	314	ERR4848236	14408	C	T	0,999812	2020-10-29	United Kingdom
ORF1ab_1089_L	ORF1ab	1089	ERR4848236	16733	C	T	0,0527213	2020-10-29	United Kingdom
ORF1ab_2040_I	ORF1ab	2040	ERR4848236	19586	C	T	0,19985	2020-10-29	United Kingdom
S_18_F	S	18	ERR4848236	21614	C	T	0,204451	2020-10-29	United Kingdom
S_222_V	S	222	ERR4848236	22227	C	T	0,999562	2020-10-29	United Kingdom
S_520_S	S	520	ERR4848236	23120	G	T	0,999838	2020-10-29	United Kingdom
S_614_G	S	614	ERR4848236	23403	A	G	0,998734	2020-10-29	United Kingdom
S_929_T	S	929	ERR4848236	24348	G	C	1	2020-10-29	United Kingdom
N_220_V	N	220	ERR4848236	28932	C	T	0,998617	2020-10-29	United Kingdom
ORF10_30_L	ORF10	30	ERR4848236	29645	G	T	0,999066	2020-10-29	United Kingdom
ORF1ab_10_NA	ORF1ab	10	ERR4848242	294	A	-G	0,0798077	2020-10-29	United Kingdom
ORF1ab_85_NA	ORF1ab	85	ERR4848242	518	A	-TG	0,120482	2020-10-29	United Kingdom
ORF1ab_1877_NA	ORF1ab	1877	ERR4848242	5894	A	-TAAAACCAGTTACT	0,0697373	2020-10-29	United Kingdom
ORF1ab_2422_K	ORF1ab	2422	ERR4848242	7529	G	A	0,0634038	2020-10-29	United Kingdom
ORF1ab_4159_I	ORF1ab	4159	ERR4848242	12741	C	T	1	2020-10-29	United Kingdom
ORF1ab_314_L	ORF1ab	314	ERR4848242	14408	C	T	0,999262	2020-10-29	United Kingdom
ORF1ab_1220_F	ORF1ab	1220	ERR4848242	17125	C	T	0,142431	2020-10-29	United Kingdom
ORF1ab_1865_L	ORF1ab	1865	ERR4848242	19060	G	T	0,0571239	2020-10-29	United Kingdom
S_18_F	S	18	ERR4848242	21614	C	T	1	2020-10-29	United Kingdom
S_222_V	S	222	ERR4848242	22227	C	T	1	2020-10-29	United Kingdom
S_478_I	S	478	ERR4848242	22995	C	T	0,999044	2020-10-29	United Kingdom
S_614_G	S	614	ERR4848242	23403	A	G	0,999172	2020-10-29	United Kingdom
S_1004_S	S	1004	ERR4848242	24573	T	C	0,10899	2020-10-29	United Kingdom
ORF3a_256_NA	ORF3a	256	ERR4848242	26160	T	-A	0,050732	2020-10-29	United Kingdom
M_82_F	M	82	ERR4848242	26766	A	T	0,0626714	2020-10-29	United Kingdom
ORF8_38_S	ORF8	38	ERR4848242	28005	C	T	0,25	2020-10-29	United Kingdom
ORF8_52_I	ORF8	52	ERR4848242	28048	G	T	0,0747664	2020-10-29	United Kingdom
N_220_V	N	220	ERR4848242	28932	C	T	1	2020-10-29	United Kingdom
ORF10_30_L	ORF10	30	ERR4848242	29645	G	T	1	2020-10-29	United Kingdom
ORF1ab_1640_L	ORF1ab	1640	ERR4848244	5184	C	T	0,139925	2020-10-30	United Kingdom
ORF1ab_314_L	ORF1ab	314	ERR4848244	14408	C	T	0,999562	2020-10-30	United Kingdom
S_222_V	S	222	ERR4848244	22227	C	T	0,995361	2020-10-30	United Kingdom
S_614_G	S	614	ERR4848244	23403	A	G	1	2020-10-30	United Kingdom
N_13_T	N	13	ERR4848244	28310	C	A	0,999223	2020-10-30	United Kingdom
N_220_V	N	220	ERR4848244	28932	C	T	0,999731	2020-10-30	United Kingdom
ORF10_30_L	ORF10	30	ERR4848244	29645	G	T	0,997836	2020-10-30	United Kingdom
ORF1ab_48_G	ORF1ab	48	ERR4848248	408	A	G	1	2020-10-29	United Kingdom
ORF1ab_214_I	ORF1ab	214	ERR4848248	906	C	T	0,0611948	2020-10-29	United Kingdom
ORF1ab_773_NA	ORF1ab	773	ERR4848248	2584	T	-G	0,0550322	2020-10-29	United Kingdom
ORF1ab_2655_F	ORF1ab	2655	ERR4848248	8228	C	T	0,0663221	2020-10-29	United Kingdom
ORF1ab_3603_NA	ORF1ab	3603	ERR4848248	11074	C	-T	0,0662331	2020-10-29	United Kingdom
ORF1ab_314_L	ORF1ab	314	ERR4848248	14408	C	T	0,999724	2020-10-29	United Kingdom
S_176_F	S	176	ERR4848248	22088	C	T	1	2020-10-29	United Kingdom
S_222_V	S	222	ERR4848248	22227	C	T	1	2020-10-29	United Kingdom
S_561_NA	S	561	ERR4848248	23244	C	+T	0,0539843	2020-10-29	United Kingdom
S_614_G	S	614	ERR4848248	23403	A	G	0,999943	2020-10-29	United Kingdom
N_220_V	N	220	ERR4848248	28932	C	T	1	2020-10-29	United Kingdom
ORF10_30_L	ORF10	30	ERR4848248	29645	G	T	1	2020-10-29	United Kingdom
ORF1ab_882_I	ORF1ab	882	ERR4848249	2910	C	T	1	2020-10-30	United Kingdom
ORF1ab_1143_F	ORF1ab	1143	ERR4848249	3692	G	T	0,999729	2020-10-30	United Kingdom
ORF1ab_314_L	ORF1ab	314	ERR4848249	14408	C	T	0,999902	2020-10-30	United Kingdom
ORF1ab_2432_I	ORF1ab	2432	ERR4848249	20762	C	T	0,999899	2020-10-30	United Kingdom
ORF1ab_2662_V	ORF1ab	2662	ERR4848249	21452	G	T	1	2020-10-30	United Kingdom
S_481_K	S	481	ERR4848249	23005	T	G	0,999778	2020-10-30	United Kingdom
S_614_G	S	614	ERR4848249	23403	A	G	0,999787	2020-10-30	United Kingdom
N_9_H	N	9	ERR4848249	28300	G	T	0,999249	2020-10-30	United Kingdom
N_203_K	N	203	ERR4848249	28881	G	A	0,997125	2020-10-30	United Kingdom
N_204_R	N	204	ERR4848249	28883	G	C	1	2020-10-30	United Kingdom
ORF1ab_2274_I	ORF1ab	2274	ERR4848250	7086	C	T	1	2020-10-30	United Kingdom
ORF1ab_2614_V	ORF1ab	2614	ERR4848250	8106	C	T	1	2020-10-30	United Kingdom
ORF1ab_4075_S	ORF1ab	4075	ERR4848250	12488	C	T	0,999654	2020-10-30	United Kingdom
ORF1ab_314_L	ORF1ab	314	ERR4848250	14408	C	T	1	2020-10-30	United Kingdom
S_222_V	S	222	ERR4848250	22227	C	T	0,999732	2020-10-30	United Kingdom
S_614_G	S	614	ERR4848250	23403	A	G	0,999945	2020-10-30	United Kingdom
S_639_S	S	639	ERR4848250	23477	G	A	0,999616	2020-10-30	United Kingdom
S_1267_V	S	1267	ERR4848250	25362	G	T	1	2020-10-30	United Kingdom
N_210_T	N	210	ERR4848250	28902	T	C	1	2020-10-30	United Kingdom
N_220_V	N	220	ERR4848250	28932	C	T	0,999018	2020-10-30	United Kingdom
N_365_S	N	365	ERR4848250	29366	C	T	0,996047	2020-10-30	United Kingdom
ORF10_30_L	ORF10	30	ERR4848250	29645	G	T	1	2020-10-30	United Kingdom
ORF1ab_451_F	ORF1ab	451	ERR4848253	1616	C	T	0,0841238	2020-10-29	United Kingdom
ORF1ab_1179_NA	ORF1ab	1179	ERR4848253	3801	A	-T	0,0741758	2020-10-29	United Kingdom
ORF1ab_1597_NA	ORF1ab	1597	ERR4848253	5055	C	-TTA	0,146273	2020-10-29	United Kingdom
ORF1ab_1637_I	ORF1ab	1637	ERR4848253	5175	C	T	1	2020-10-29	United Kingdom
ORF1ab_2046_S	ORF1ab	2046	ERR4848253	6401	C	T	1	2020-10-29	United Kingdom
ORF1ab_2563_H	ORF1ab	2563	ERR4848253	7954	G	T	1	2020-10-29	United Kingdom
ORF1ab_218_NA	ORF1ab	218	ERR4848253	14121	A	-G	0,130154	2020-10-29	United Kingdom
ORF1ab_314_L	ORF1ab	314	ERR4848253	14408	C	T	1	2020-10-29	United Kingdom
ORF1ab_538_NA	ORF1ab	538	ERR4848253	15079	G	-C	0,0924968	2020-10-29	United Kingdom
ORF1ab_564_*	ORF1ab	564	ERR4848253	15157	C	T	0,0964467	2020-10-29	United Kingdom
ORF1ab_702_NA	ORF1ab	702	ERR4848253	15573	T	-G	0,152685	2020-10-29	United Kingdom
ORF1ab_1111_NA	ORF1ab	1111	ERR4848253	16800	T	-A	0,10935	2020-10-29	United Kingdom
ORF1ab_1362_E	ORF1ab	1362	ERR4848253	17552	G	A	0,998573	2020-10-29	United Kingdom
ORF1ab_1727_L	ORF1ab	1727	ERR4848253	18647	C	T	0,0923984	2020-10-29	United Kingdom
ORF1ab_1798_NA	ORF1ab	1798	ERR4848253	18860	C	-A	0,0919067	2020-10-29	United Kingdom
ORF1ab_2137_S	ORF1ab	2137	ERR4848253	19877	G	C	0,0966981	2020-10-29	United Kingdom
ORF1ab_2137_C	ORF1ab	2137	ERR4848253	19878	G	T	0,0943396	2020-10-29	United Kingdom
ORF1ab_2137_*	ORF1ab	2137	ERR4848253	19878	G	A	0,0957547	2020-10-29	United Kingdom
ORF1ab_2645_NA	ORF1ab	2645	ERR4848253	21402	T	-A	0,334311	2020-10-29	United Kingdom
S_110_F	S	110	ERR4848253	21892	A	T	0,084596	2020-10-29	United Kingdom
S_531_NA	S	531	ERR4848253	23155	T	-A	0,16445	2020-10-29	United Kingdom
S_614_G	S	614	ERR4848253	23403	A	G	0,999827	2020-10-29	United Kingdom
S_860_G	S	860	ERR4848253	24141	T	G	0,0956138	2020-10-29	United Kingdom
S_926_*	S	926	ERR4848253	24338	C	T	0,0961796	2020-10-29	United Kingdom
S_1071_*	S	1071	ERR4848253	24773	C	T	0,10589	2020-10-29	United Kingdom
S_1131_R	S	1131	ERR4848253	24953	G	C	0,109152	2020-10-29	United Kingdom
S_1214_G	S	1214	ERR4848253	25202	T	G	0,0540541	2020-10-29	United Kingdom
ORF3a_65_NA	ORF3a	65	ERR4848253	25587	C	-A	0,254428	2020-10-29	United Kingdom
N_39_*	N	39	ERR4848253	28388	C	T	0,0627599	2020-10-29	United Kingdom
N_66_S	N	66	ERR4848253	28470	T	C	0,0913073	2020-10-29	United Kingdom
N_203_K	N	203	ERR4848253	28881	G	A	0,994475	2020-10-29	United Kingdom
N_204_R	N	204	ERR4848253	28883	G	C	1	2020-10-29	United Kingdom
N_279_NA	N	279	ERR4848253	29109	C	-AG	0,0864386	2020-10-29	United Kingdom
N_301_NA	N	301	ERR4848253	29176	G	-C	0,0854047	2020-10-29	United Kingdom
ORF1ab_81_Y	ORF1ab	81	ERR4848256	506	C	T	0,0746073	2020-10-29	United Kingdom
ORF1ab_110_Y	ORF1ab	110	ERR4848256	593	C	T	0,160873	2020-10-29	United Kingdom
ORF1ab_359_H	ORF1ab	359	ERR4848256	1340	T	C	0,294061	2020-10-29	United Kingdom
ORF1ab_362_NA	ORF1ab	362	ERR4848256	1349	C	-AA	0,285847	2020-10-29	United Kingdom
ORF1ab_474_T	ORF1ab	474	ERR4848256	1685	G	A	0,0977791	2020-10-29	United Kingdom
ORF1ab_778_F	ORF1ab	778	ERR4848256	2599	G	T	0,530612	2020-10-29	United Kingdom
ORF1ab_971_L	ORF1ab	971	ERR4848256	3177	C	T	0,228929	2020-10-29	United Kingdom
ORF1ab_1510_F	ORF1ab	1510	ERR4848256	4794	C	T	1	2020-10-29	United Kingdom
ORF1ab_1707_NA	ORF1ab	1707	ERR4848256	5386	T	-GC	0,0668203	2020-10-29	United Kingdom
ORF1ab_2282_S	ORF1ab	2282	ERR4848256	7110	G	C	0,234637	2020-10-29	United Kingdom
ORF1ab_3485_*	ORF1ab	3485	ERR4848256	10718	C	T	0,253448	2020-10-29	United Kingdom
ORF1ab_3602_NA	ORF1ab	3602	ERR4848256	11071	G	+T	0,112512	2020-10-29	United Kingdom
ORF1ab_3603_NA	ORF1ab	3603	ERR4848256	11074	C	+TT	0,143346	2020-10-29	United Kingdom
ORF1ab_3606_F	ORF1ab	3606	ERR4848256	11083	G	T	1	2020-10-29	United Kingdom
ORF1ab_3879_NA	ORF1ab	3879	ERR4848256	11902	C	-AG	0,145378	2020-10-29	United Kingdom
ORF1ab_3885_F	ORF1ab	3885	ERR4848256	11919	C	T	0,230352	2020-10-29	United Kingdom
ORF1ab_176_S	ORF1ab	176	ERR4848256	13993	G	T	0,142723	2020-10-29	United Kingdom
ORF1ab_314_L	ORF1ab	314	ERR4848256	14408	C	T	0,999615	2020-10-29	United Kingdom
ORF1ab_478_NA	ORF1ab	478	ERR4848256	14900	G	-TAT	0,163701	2020-10-29	United Kingdom
ORF1ab_563_Y	ORF1ab	563	ERR4848256	15154	C	T	0,130515	2020-10-29	United Kingdom
ORF1ab_747_I	ORF1ab	747	ERR4848256	15708	G	T	0,101358	2020-10-29	United Kingdom
ORF1ab_809_NA	ORF1ab	809	ERR4848256	15893	T	-G	0,199346	2020-10-29	United Kingdom
ORF1ab_1173_I	ORF1ab	1173	ERR4848256	16985	C	T	0,0591074	2020-10-29	United Kingdom
ORF1ab_1298_NA	ORF1ab	1298	ERR4848256	17359	G	-AAATT	0,0695701	2020-10-29	United Kingdom
ORF1ab_2234_E	ORF1ab	2234	ERR4848256	20169	T	G	0,166667	2020-10-29	United Kingdom
ORF1ab_2249_NA	ORF1ab	2249	ERR4848256	20212	A	-G	0,129121	2020-10-29	United Kingdom
ORF1ab_2317_NA	ORF1ab	2317	ERR4848256	20417	A	-AG	0,291005	2020-10-29	United Kingdom
ORF1ab_2573_NA	ORF1ab	2573	ERR4848256	21184	T	-G	0,103943	2020-10-29	United Kingdom
S_18_F	S	18	ERR4848256	21614	C	T	1	2020-10-29	United Kingdom
S_134_NA	S	134	ERR4848256	21962	C	-A	0,300236	2020-10-29	United Kingdom
S_222_V	S	222	ERR4848256	22227	C	T	1	2020-10-29	United Kingdom
S_614_G	S	614	ERR4848256	23403	A	G	0,999562	2020-10-29	United Kingdom
S_659_NA	S	659	ERR4848256	23539	A	-TATGAGTGTGACATACCCATTGGTGCAGG	0,0521327	2020-10-29	United Kingdom
M_17_NA	M	17	ERR4848256	26571	C	-TTGAACAATGGAACCTAGTAATAGGTTTCCTA	0,386145	2020-10-29	United Kingdom
M_197_I	M	197	ERR4848256	27112	G	T	0,188916	2020-10-29	United Kingdom
ORF6_30_NA	ORF6	30	ERR4848256	27291	T	-TACATCA	0,147461	2020-10-29	United Kingdom
ORF8_95_NA	ORF8	95	ERR4848256	28177	T	-G	0,0523037	2020-10-29	United Kingdom
N_151_L	N	151	ERR4848256	28725	C	T	0,07545	2020-10-29	United Kingdom
N_220_V	N	220	ERR4848256	28932	C	T	0,997238	2020-10-29	United Kingdom
N_302_NA	N	302	ERR4848256	29177	C	-CG	0,12672	2020-10-29	United Kingdom
ORF10_30_L	ORF10	30	ERR4848256	29645	G	T	1	2020-10-29	United Kingdom
ORF1ab_48_G	ORF1ab	48	ERR4848257	408	A	G	1	2020-10-29	United Kingdom
ORF1ab_274_NA	ORF1ab	274	ERR4848257	1086	T	-A	0,23523	2020-10-29	United Kingdom
ORF1ab_1182_F	ORF1ab	1182	ERR4848257	3809	C	T	0,881356	2020-10-29	United Kingdom
ORF1ab_1349_W	ORF1ab	1349	ERR4848257	4312	T	G	0,160131	2020-10-29	United Kingdom
ORF1ab_1508_S	ORF1ab	1508	ERR4848257	4787	G	T	0,0948419	2020-10-29	United Kingdom
ORF1ab_1515_NA	ORF1ab	1515	ERR4848257	4810	C	-TA	0,0957886	2020-10-29	United Kingdom
ORF1ab_1605_NA	ORF1ab	1605	ERR4848257	5080	T	-A	0,0549974	2020-10-29	United Kingdom
ORF1ab_1737_NA	ORF1ab	1737	ERR4848257	5474	C	-A	0,0961538	2020-10-29	United Kingdom
ORF1ab_3831_S	ORF1ab	3831	ERR4848257	11756	C	T	0,141251	2020-10-29	United Kingdom
ORF1ab_13_NA	ORF1ab	13	ERR4848257	13506	C	-G	0,27429	2020-10-29	United Kingdom
ORF1ab_297_NA	ORF1ab	297	ERR4848257	14356	T	-G	0,10497	2020-10-29	United Kingdom
ORF1ab_314_L	ORF1ab	314	ERR4848257	14408	C	T	0,99963	2020-10-29	United Kingdom
ORF1ab_949_F	ORF1ab	949	ERR4848257	16313	G	T	0,126374	2020-10-29	United Kingdom
ORF1ab_1124_NA	ORF1ab	1124	ERR4848257	16837	G	-AA	0,0668177	2020-10-29	United Kingdom
ORF1ab_1166_*	ORF1ab	1166	ERR4848257	16963	C	T	0,0815029	2020-10-29	United Kingdom
ORF1ab_1234_Y	ORF1ab	1234	ERR4848257	17167	C	T	0,159981	2020-10-29	United Kingdom
ORF1ab_1945_I	ORF1ab	1945	ERR4848257	19300	G	A	0,102273	2020-10-29	United Kingdom
ORF1ab_2246_I	ORF1ab	2246	ERR4848257	20204	C	T	0,153612	2020-10-29	United Kingdom
ORF1ab_2317_*	ORF1ab	2317	ERR4848257	20416	G	T	0,359712	2020-10-29	United Kingdom
ORF1ab_2318_NA	ORF1ab	2318	ERR4848257	20420	A	-T	0,395833	2020-10-29	United Kingdom
S_176_F	S	176	ERR4848257	22088	C	T	1	2020-10-29	United Kingdom
S_222_V	S	222	ERR4848257	22227	C	T	1	2020-10-29	United Kingdom
S_341_NA	S	341	ERR4848257	22585	T	-TTTA	0,31924	2020-10-29	United Kingdom
S_614_G	S	614	ERR4848257	23403	A	G	0,999723	2020-10-29	United Kingdom
S_628_*	S	628	ERR4848257	23444	C	T	0,0997104	2020-10-29	United Kingdom
S_662_S	S	662	ERR4848257	23546	T	A	0,0693132	2020-10-29	United Kingdom
S_701_V	S	701	ERR4848257	23664	C	T	0,0727891	2020-10-29	United Kingdom
S_821_Q	S	821	ERR4848257	24024	T	A	0,185792	2020-10-29	United Kingdom
S_845_V	S	845	ERR4848257	24096	C	T	1	2020-10-29	United Kingdom
S_1124_V	S	1124	ERR4848257	24933	G	T	0,113562	2020-10-29	United Kingdom
M_208_I	M	208	ERR4848257	27145	C	T	0,326483	2020-10-29	United Kingdom
N_46_S	N	46	ERR4848257	28409	C	T	0,999873	2020-10-29	United Kingdom
N_220_V	N	220	ERR4848257	28932	C	T	1	2020-10-29	United Kingdom
N_327_L	N	327	ERR4848257	29253	C	T	0,999678	2020-10-29	United Kingdom
ORF10_30_L	ORF10	30	ERR4848257	29645	G	T	1	2020-10-29	United Kingdom
ORF1ab_3261_I	ORF1ab	3261	ERR4848276	10046	G	A	0,0709072	2020-10-29	United Kingdom
ORF1ab_3264_C	ORF1ab	3264	ERR4848276	10055	A	T	0,0578249	2020-10-29	United Kingdom
ORF1ab_3623_S	ORF1ab	3623	ERR4848276	11132	G	T	0,999636	2020-10-29	United Kingdom
ORF1ab_3718_F	ORF1ab	3718	ERR4848276	11417	G	T	1	2020-10-29	United Kingdom
ORF1ab_314_L	ORF1ab	314	ERR4848276	14408	C	T	0,999564	2020-10-29	United Kingdom
ORF1ab_1936_S	ORF1ab	1936	ERR4848276	19273	C	T	0,999828	2020-10-29	United Kingdom
S_222_V	S	222	ERR4848276	22227	C	T	0,999646	2020-10-29	United Kingdom
S_614_G	S	614	ERR4848276	23403	A	G	0,999793	2020-10-29	United Kingdom
N_151_S	N	151	ERR4848276	28724	C	T	0,200043	2020-10-29	United Kingdom
N_220_V	N	220	ERR4848276	28932	C	T	0,998803	2020-10-29	United Kingdom
N_325_I	N	325	ERR4848276	29247	C	T	0,999625	2020-10-29	United Kingdom
ORF10_30_L	ORF10	30	ERR4848276	29645	G	T	1	2020-10-29	United Kingdom
ORF1ab_314_L	ORF1ab	314	ERR4848278	14408	C	T	0,999423	2020-10-29	United Kingdom
S_222_V	S	222	ERR4848278	22227	C	T	1	2020-10-29	United Kingdom
S_614_G	S	614	ERR4848278	23403	A	G	1	2020-10-29	United Kingdom
N_220_V	N	220	ERR4848278	28932	C	T	1	2020-10-29	United Kingdom
ORF10_30_L	ORF10	30	ERR4848278	29645	G	T	0,99911	2020-10-29	United Kingdom
ORF1ab_748_L	ORF1ab	748	ERR4848280	2508	C	T	0,166512	2020-10-29	United Kingdom
ORF1ab_3353_R	ORF1ab	3353	ERR4848280	10323	A	G	1	2020-10-29	United Kingdom
ORF1ab_3603_NA	ORF1ab	3603	ERR4848280	11074	C	-T	0,0544855	2020-10-29	United Kingdom
ORF1ab_314_L	ORF1ab	314	ERR4848280	14408	C	T	0,999563	2020-10-29	United Kingdom
S_222_V	S	222	ERR4848280	22227	C	T	0,999776	2020-10-29	United Kingdom
S_583_D	S	583	ERR4848280	23311	G	C	0,9999	2020-10-29	United Kingdom
S_614_G	S	614	ERR4848280	23403	A	G	0,999902	2020-10-29	United Kingdom
ORF3a_16_N	ORF3a	16	ERR4848280	25440	G	T	0,999908	2020-10-29	United Kingdom
ORF7a_120_I	ORF7a	120	ERR4848280	27752	C	T	0,999805	2020-10-29	United Kingdom
N_220_V	N	220	ERR4848280	28932	C	T	0,999631	2020-10-29	United Kingdom
ORF10_30_L	ORF10	30	ERR4848280	29645	G	T	0,999539	2020-10-29	United Kingdom
ORF1ab_81_NA	ORF1ab	81	ERR4848282	507	A	-TGGTCATGTTATGGT	0,0659229	2020-10-29	United Kingdom
ORF1ab_82_NA	ORF1ab	82	ERR4848282	509	G	-GTCATGTTATGGTT	0,122967	2020-10-29	United Kingdom
ORF1ab_951_NA	ORF1ab	951	ERR4848282	3118	T	-GAA	0,123613	2020-10-29	United Kingdom
ORF1ab_1160_Y	ORF1ab	1160	ERR4848282	3743	C	T	0,121547	2020-10-29	United Kingdom
ORF1ab_1316_NA	ORF1ab	1316	ERR4848282	4212	C	-T	0,0946166	2020-10-29	United Kingdom
ORF1ab_2015_NA	ORF1ab	2015	ERR4848282	6308	A	-G	0,104319	2020-10-29	United Kingdom
ORF1ab_2779_L	ORF1ab	2779	ERR4848282	8600	G	C	0,0513245	2020-10-29	United Kingdom
ORF1ab_3111_NA	ORF1ab	3111	ERR4848282	9598	C	-T	0,0702179	2020-10-29	United Kingdom
ORF1ab_3655_I	ORF1ab	3655	ERR4848282	11230	G	T	0,999448	2020-10-29	United Kingdom
ORF1ab_3712_I	ORF1ab	3712	ERR4848282	11401	G	T	1	2020-10-29	United Kingdom
ORF1ab_3977_F	ORF1ab	3977	ERR4848282	12194	C	T	0,107409	2020-10-29	United Kingdom
ORF1ab_314_L	ORF1ab	314	ERR4848282	14408	C	T	1	2020-10-29	United Kingdom
ORF1ab_321_M	ORF1ab	321	ERR4848282	14428	G	A	0,08832	2020-10-29	United Kingdom
ORF1ab_945_S	ORF1ab	945	ERR4848282	16302	A	T	0,182456	2020-10-29	United Kingdom
ORF1ab_1569_NA	ORF1ab	1569	ERR4848282	18173	T	-AC	0,106472	2020-10-29	United Kingdom
ORF1ab_1589_*	ORF1ab	1589	ERR4848282	18232	C	T	0,0914052	2020-10-29	United Kingdom
S_477_I	S	477	ERR4848282	22992	G	T	1	2020-10-29	United Kingdom
S_614_G	S	614	ERR4848282	23403	A	G	1	2020-10-29	United Kingdom
S_1131_R	S	1131	ERR4848282	24953	G	C	0,0977293	2020-10-29	United Kingdom
ORF3a_75_N	ORF3a	75	ERR4848282	25617	G	T	0,999135	2020-10-29	United Kingdom
M_85_NA	M	85	ERR4848282	26775	G	-CTTGTCTTGTAGGCTTGATGTGGCTCAGCTACTTCATTGCTT	0,0552952	2020-10-29	United Kingdom
M_88_A	M	88	ERR4848282	26785	T	C	0,0792725	2020-10-29	United Kingdom
N_38_NA	N	38	ERR4848282	28386	A	-AC	0,129866	2020-10-29	United Kingdom
N_203_K	N	203	ERR4848282	28881	G	A	0,997375	2020-10-29	United Kingdom
N_204_R	N	204	ERR4848282	28883	G	C	1	2020-10-29	United Kingdom
ORF1ab_1230_NA	ORF1ab	1230	ERR4848285	3953	A	-AG	0,0805085	2020-10-29	United Kingdom
ORF1ab_3294_R	ORF1ab	3294	ERR4848285	10145	T	C	0,0859716	2020-10-29	United Kingdom
ORF1ab_3655_I	ORF1ab	3655	ERR4848285	11230	G	T	1	2020-10-29	United Kingdom
ORF1ab_3712_I	ORF1ab	3712	ERR4848285	11401	G	T	1	2020-10-29	United Kingdom
ORF1ab_3899_NA	ORF1ab	3899	ERR4848285	11961	T	-C	0,114684	2020-10-29	United Kingdom
ORF1ab_4092_V	ORF1ab	4092	ERR4848285	12540	C	T	0,0581663	2020-10-29	United Kingdom
ORF1ab_314_L	ORF1ab	314	ERR4848285	14408	C	T	1	2020-10-29	United Kingdom
ORF1ab_1033_S	ORF1ab	1033	ERR4848285	16564	G	T	0,0867702	2020-10-29	United Kingdom
ORF1ab_2684_I	ORF1ab	2684	ERR4848285	21518	G	T	0,252993	2020-10-29	United Kingdom
S_614_G	S	614	ERR4848285	23403	A	G	1	2020-10-29	United Kingdom
S_930_P	S	930	ERR4848285	24350	G	C	0,0607955	2020-10-29	United Kingdom
ORF3a_75_N	ORF3a	75	ERR4848285	25617	G	T	1	2020-10-29	United Kingdom
ORF6_22_L	ORF6	22	ERR4848285	27265	T	C	0,0591531	2020-10-29	United Kingdom
N_203_K	N	203	ERR4848285	28881	G	A	1	2020-10-29	United Kingdom
N_204_R	N	204	ERR4848285	28883	G	C	1	2020-10-29	United Kingdom
ORF1ab_124_C	ORF1ab	124	ERR4848287	635	C	T	0,0506066	2020-10-29	United Kingdom
ORF1ab_1510_F	ORF1ab	1510	ERR4848287	4794	C	T	0,0927725	2020-10-29	United Kingdom
ORF1ab_2299_N	ORF1ab	2299	ERR4848287	7160	G	A	1	2020-10-29	United Kingdom
ORF1ab_314_L	ORF1ab	314	ERR4848287	14408	C	T	0,999405	2020-10-29	United Kingdom
ORF1ab_2343_F	ORF1ab	2343	ERR4848287	20495	G	T	0,103429	2020-10-29	United Kingdom
S_222_V	S	222	ERR4848287	22227	C	T	0,99918	2020-10-29	United Kingdom
S_297_L	S	297	ERR4848287	22452	C	T	0,0590278	2020-10-29	United Kingdom
S_614_G	S	614	ERR4848287	23403	A	G	0,999956	2020-10-29	United Kingdom
N_13_T	N	13	ERR4848287	28310	C	A	0,999423	2020-10-29	United Kingdom
N_191_NA	N	191	ERR4848287	28844	C	-G	0,135294	2020-10-29	United Kingdom
N_207_NA	N	207	ERR4848287	28893	C	-T	0,139314	2020-10-29	United Kingdom
N_220_V	N	220	ERR4848287	28932	C	T	0,999453	2020-10-29	United Kingdom
ORF10_30_L	ORF10	30	ERR4848287	29645	G	T	1	2020-10-29	United Kingdom
ORF1ab_48_G	ORF1ab	48	ERR4848293	408	A	G	0,999579	2020-10-29	United Kingdom
ORF1ab_3261_I	ORF1ab	3261	ERR4848293	10046	G	A	0,0516594	2020-10-29	United Kingdom
ORF1ab_314_L	ORF1ab	314	ERR4848293	14408	C	T	0,999646	2020-10-29	United Kingdom
S_176_F	S	176	ERR4848293	22088	C	T	0,99976	2020-10-29	United Kingdom
S_222_V	S	222	ERR4848293	22227	C	T	0,999776	2020-10-29	United Kingdom
S_614_G	S	614	ERR4848293	23403	A	G	0,999835	2020-10-29	United Kingdom
S_626_V	S	626	ERR4848293	23439	C	T	0,235139	2020-10-29	United Kingdom
N_168_Q	N	168	ERR4848293	28776	C	A	0,998961	2020-10-29	United Kingdom
N_220_V	N	220	ERR4848293	28932	C	T	0,999614	2020-10-29	United Kingdom
ORF10_30_L	ORF10	30	ERR4848293	29645	G	T	0,999654	2020-10-29	United Kingdom
ORF1ab_944_L	ORF1ab	944	ERR4848297	3096	C	T	0,0961737	2020-10-29	United Kingdom
ORF1ab_1425_NA	ORF1ab	1425	ERR4848297	4538	T	-A	0,0591279	2020-10-29	United Kingdom
ORF1ab_2083_NA	ORF1ab	2083	ERR4848297	6513	G	+T	0,0514132	2020-10-29	United Kingdom
ORF1ab_2103_F	ORF1ab	2103	ERR4848297	6573	C	T	0,0963777	2020-10-29	United Kingdom
ORF1ab_2252_NA	ORF1ab	2252	ERR4848297	7019	G	+T	0,0649499	2020-10-29	United Kingdom
ORF1ab_2523_NA	ORF1ab	2523	ERR4848297	7834	C	-T	0,0610329	2020-10-29	United Kingdom
ORF1ab_2652_NA	ORF1ab	2652	ERR4848297	8219	G	-T	0,0723483	2020-10-29	United Kingdom
ORF1ab_3261_I	ORF1ab	3261	ERR4848297	10046	G	A	0,147541	2020-10-29	United Kingdom
ORF1ab_3264_C	ORF1ab	3264	ERR4848297	10055	A	T	0,115931	2020-10-29	United Kingdom
ORF1ab_3603_NA	ORF1ab	3603	ERR4848297	11074	C	+T	0,0673286	2020-10-29	United Kingdom
ORF1ab_314_L	ORF1ab	314	ERR4848297	14408	C	T	0,999714	2020-10-29	United Kingdom
ORF1ab_1183_A	ORF1ab	1183	ERR4848297	17015	A	C	0,149626	2020-10-29	United Kingdom
ORF1ab_2545_NA	ORF1ab	2545	ERR4848297	21101	G	+T	0,0789111	2020-10-29	United Kingdom
S_18_F	S	18	ERR4848297	21614	C	T	0,999523	2020-10-29	United Kingdom
S_222_V	S	222	ERR4848297	22227	C	T	1	2020-10-29	United Kingdom
S_614_G	S	614	ERR4848297	23403	A	G	0,999847	2020-10-29	United Kingdom
E_68_NA	E	68	ERR4848297	26446	T	-C	0,0774473	2020-10-29	United Kingdom
N_220_V	N	220	ERR4848297	28932	C	T	1	2020-10-29	United Kingdom
ORF10_30_L	ORF10	30	ERR4848297	29645	G	T	1	2020-10-29	United Kingdom
ORF1ab_2516_NA	ORF1ab	2516	ERR4848304	7813	T	-TC	0,0667331	2020-10-30	United Kingdom
ORF1ab_4351_L	ORF1ab	4351	ERR4848304	13317	A	T	0,115562	2020-10-30	United Kingdom
ORF1ab_314_L	ORF1ab	314	ERR4848304	14408	C	T	1	2020-10-30	United Kingdom
ORF1ab_863_NA	ORF1ab	863	ERR4848304	16056	T	-C	0,233161	2020-10-30	United Kingdom
ORF1ab_1065_NA	ORF1ab	1065	ERR4848304	16661	A	-G	0,0926561	2020-10-30	United Kingdom
ORF1ab_1453_NA	ORF1ab	1453	ERR4848304	17824	A	-CTCAAACTGTTGATTCATCACAGGG	0,0753846	2020-10-30	United Kingdom
ORF1ab_1643_V	ORF1ab	1643	ERR4848304	18395	C	T	0,0806006	2020-10-30	United Kingdom
ORF1ab_2389_A	ORF1ab	2389	ERR4848304	20633	T	C	0,083295	2020-10-30	United Kingdom
ORF1ab_2472_NA	ORF1ab	2472	ERR4848304	20883	T	-A	0,106725	2020-10-30	United Kingdom
ORF1ab_2637_P	ORF1ab	2637	ERR4848304	21376	T	C	0,0523918	2020-10-30	United Kingdom
S_222_V	S	222	ERR4848304	22227	C	T	1	2020-10-30	United Kingdom
S_614_G	S	614	ERR4848304	23403	A	G	0,999874	2020-10-30	United Kingdom
ORF3a_77_F	ORF3a	77	ERR4848304	25621	G	T	0,215521	2020-10-30	United Kingdom
M_175_M	M	175	ERR4848304	27046	C	T	0,0675081	2020-10-30	United Kingdom
N_220_V	N	220	ERR4848304	28932	C	T	1	2020-10-30	United Kingdom
ORF10_30_L	ORF10	30	ERR4848304	29645	G	T	1	2020-10-30	United Kingdom
ORF1ab_81_NA	ORF1ab	81	ERR4848306	507	A	-TGGTCATGTTATGGT	0,0799408	2020-10-29	United Kingdom
ORF1ab_455_NA	ORF1ab	455	ERR4848306	1628	C	+A	0,145583	2020-10-29	United Kingdom
ORF1ab_874_L	ORF1ab	874	ERR4848306	2885	G	C	0,0851927	2020-10-29	United Kingdom
ORF1ab_1318_I	ORF1ab	1318	ERR4848306	4218	G	T	0,0985626	2020-10-29	United Kingdom
ORF1ab_1421_NA	ORF1ab	1421	ERR4848306	4528	A	-TTTTAC	0,185714	2020-10-29	United Kingdom
ORF1ab_2837_C	ORF1ab	2837	ERR4848306	8776	G	T	0,0740741	2020-10-29	United Kingdom
ORF1ab_2886_NA	ORF1ab	2886	ERR4848306	8923	T	-AG	0,102954	2020-10-29	United Kingdom
ORF1ab_3407_P	ORF1ab	3407	ERR4848306	10484	T	C	0,104651	2020-10-29	United Kingdom
ORF1ab_3523_V	ORF1ab	3523	ERR4848306	10833	C	T	0,09	2020-10-29	United Kingdom
ORF1ab_3754_F	ORF1ab	3754	ERR4848306	11527	G	T	0,179487	2020-10-29	United Kingdom
ORF1ab_87_NA	ORF1ab	87	ERR4848306	13728	T	-GCTA	0,0555556	2020-10-29	United Kingdom
ORF1ab_314_L	ORF1ab	314	ERR4848306	14408	C	T	0,99953	2020-10-29	United Kingdom
ORF1ab_1695_C	ORF1ab	1695	ERR4848306	18550	A	T	0,0828141	2020-10-29	United Kingdom
ORF1ab_2649_V	ORF1ab	2649	ERR4848306	21412	C	G	0,0972559	2020-10-29	United Kingdom
S_162_I	S	162	ERR4848306	22047	G	T	0,067938	2020-10-29	United Kingdom
S_162_NA	S	162	ERR4848306	22048	T	-G	0,0976471	2020-10-29	United Kingdom
S_180_NA	S	180	ERR4848306	22102	A	-GG	0,0682095	2020-10-29	United Kingdom
S_222_V	S	222	ERR4848306	22227	C	T	1	2020-10-29	United Kingdom
S_234_I	S	234	ERR4848306	22263	A	T	0,086781	2020-10-29	United Kingdom
S_481_K	S	481	ERR4848306	23005	T	A	0,136654	2020-10-29	United Kingdom
S_614_G	S	614	ERR4848306	23403	A	G	0,999797	2020-10-29	United Kingdom
S_659_NA	S	659	ERR4848306	23538	C	-ATATGAGTGTGACATACCCATTGGTGCAGGTA	0,147846	2020-10-29	United Kingdom
S_664_NA	S	664	ERR4848306	23552	A	-TACCCATTGGTGCAGGTATATGCGCTAGT	0,080891	2020-10-29	United Kingdom
S_664_NA	S	664	ERR4848306	23554	A	-CCCATTGGTGCAGGTATATGCGCTAGTT	0,151231	2020-10-29	United Kingdom
S_822_NA	S	822	ERR4848306	24026	C	-T	0,0972973	2020-10-29	United Kingdom
M_2_S	M	2	ERR4848306	26526	G	T	0,0692015	2020-10-29	United Kingdom
M_65_NA	M	65	ERR4848306	26716	T	-TG	0,082876	2020-10-29	United Kingdom
N_44_NA	N	44	ERR4848306	28405	T	-TTACCCAATAATACTGCGTCTTGG	0,0661218	2020-10-29	United Kingdom
N_220_V	N	220	ERR4848306	28932	C	T	1	2020-10-29	United Kingdom
ORF10_30_L	ORF10	30	ERR4848306	29645	G	T	1	2020-10-29	United Kingdom
ORF1ab_455_NA	ORF1ab	455	ERR4848308	1628	C	+A	0,0827312	2020-10-29	United Kingdom
ORF1ab_1245_K	ORF1ab	1245	ERR4848308	3998	G	A	0,0534759	2020-10-29	United Kingdom
ORF1ab_1628_H	ORF1ab	1628	ERR4848308	5148	G	A	0,14624	2020-10-29	United Kingdom
ORF1ab_2976_L	ORF1ab	2976	ERR4848308	9191	G	T	0,101582	2020-10-29	United Kingdom
ORF1ab_3587_NA	ORF1ab	3587	ERR4848308	11024	A	+T	0,069293	2020-10-29	United Kingdom
ORF1ab_3798_NA	ORF1ab	3798	ERR4848308	11658	G	-T	0,0841014	2020-10-29	United Kingdom
ORF1ab_3907_V	ORF1ab	3907	ERR4848308	11985	C	T	0,39351	2020-10-29	United Kingdom
ORF1ab_314_L	ORF1ab	314	ERR4848308	14408	C	T	0,999671	2020-10-29	United Kingdom
ORF1ab_1000_L	ORF1ab	1000	ERR4848308	16466	C	T	1	2020-10-29	United Kingdom
ORF1ab_1265_R	ORF1ab	1265	ERR4848308	17260	T	C	0,0754824	2020-10-29	United Kingdom
ORF1ab_1613_L	ORF1ab	1613	ERR4848308	18304	T	C	0,228041	2020-10-29	United Kingdom
ORF1ab_1777_P	ORF1ab	1777	ERR4848308	18797	T	C	0,0833161	2020-10-29	United Kingdom
ORF1ab_2310_R	ORF1ab	2310	ERR4848308	20396	A	G	1	2020-10-29	United Kingdom
S_55_L	S	55	ERR4848308	21725	T	C	0,179788	2020-10-29	United Kingdom
S_180_NA	S	180	ERR4848308	22102	A	-GG	0,101437	2020-10-29	United Kingdom
S_222_V	S	222	ERR4848308	22227	C	T	0,999145	2020-10-29	United Kingdom
S_614_G	S	614	ERR4848308	23403	A	G	0,999703	2020-10-29	United Kingdom
S_752_P	S	752	ERR4848308	23817	T	C	0,0758483	2020-10-29	United Kingdom
ORF3a_78_N	ORF3a	78	ERR4848308	25624	C	A	0,084243	2020-10-29	United Kingdom
M_209_Y	M	209	ERR4848308	27147	G	T	0,999561	2020-10-29	United Kingdom
ORF6_9_A	ORF6	9	ERR4848308	27227	T	C	0,0802274	2020-10-29	United Kingdom
N_220_V	N	220	ERR4848308	28932	C	T	1	2020-10-29	United Kingdom
ORF10_30_L	ORF10	30	ERR4848308	29645	G	T	1	2020-10-29	United Kingdom
ORF1ab_140_NA	ORF1ab	140	ERR4848310	683	C	-TA	0,23484	2020-10-30	United Kingdom
ORF1ab_142_NA	ORF1ab	142	ERR4848310	691	A	-T	0,234514	2020-10-30	United Kingdom
ORF1ab_2181_I	ORF1ab	2181	ERR4848310	6807	C	T	1	2020-10-30	United Kingdom
ORF1ab_2554_V	ORF1ab	2554	ERR4848310	7926	C	T	1	2020-10-30	United Kingdom
ORF1ab_3261_I	ORF1ab	3261	ERR4848310	10046	G	A	0,0917816	2020-10-30	United Kingdom
ORF1ab_3264_C	ORF1ab	3264	ERR4848310	10055	A	T	0,0690909	2020-10-30	United Kingdom
ORF1ab_3936_N	ORF1ab	3936	ERR4848310	12071	G	A	0,999493	2020-10-30	United Kingdom
ORF1ab_4065_I	ORF1ab	4065	ERR4848310	12459	C	T	0,0538987	2020-10-30	United Kingdom
ORF1ab_314_L	ORF1ab	314	ERR4848310	14408	C	T	1	2020-10-30	United Kingdom
ORF1ab_1291_S	ORF1ab	1291	ERR4848310	17338	G	T	0,286522	2020-10-30	United Kingdom
ORF1ab_1550_Y	ORF1ab	1550	ERR4848310	18115	C	T	0,234978	2020-10-30	United Kingdom
S_222_V	S	222	ERR4848310	22227	C	T	0,999483	2020-10-30	United Kingdom
S_614_G	S	614	ERR4848310	23403	A	G	0,9999	2020-10-30	United Kingdom
ORF3a_163_I	ORF3a	163	ERR4848310	25879	G	A	1	2020-10-30	United Kingdom
N_220_V	N	220	ERR4848310	28932	C	T	0,999062	2020-10-30	United Kingdom
ORF10_30_L	ORF10	30	ERR4848310	29645	G	T	0,99962	2020-10-30	United Kingdom
ORF1ab_226_G	ORF1ab	226	ERR4848314	941	A	G	0,0791723	2020-10-29	United Kingdom
ORF1ab_226_K	ORF1ab	226	ERR4848314	942	G	A	0,0784663	2020-10-29	United Kingdom
ORF1ab_228_L	ORF1ab	228	ERR4848314	947	G	T	0,154052	2020-10-29	United Kingdom
ORF1ab_361_S	ORF1ab	361	ERR4848314	1346	C	T	0,171149	2020-10-29	United Kingdom
ORF1ab_526_NA	ORF1ab	526	ERR4848314	1842	A	-G	0,0732265	2020-10-29	United Kingdom
ORF1ab_707_*	ORF1ab	707	ERR4848314	2384	G	T	0,250903	2020-10-29	United Kingdom
ORF1ab_998_H	ORF1ab	998	ERR4848314	3259	G	T	0,199054	2020-10-29	United Kingdom
ORF1ab_1931_NA	ORF1ab	1931	ERR4848314	6056	G	-TA	0,0964912	2020-10-29	United Kingdom
ORF1ab_2014_C	ORF1ab	2014	ERR4848314	6307	G	T	0,0685907	2020-10-29	United Kingdom
ORF1ab_2373_R	ORF1ab	2373	ERR4848314	7383	A	G	0,0597067	2020-10-29	United Kingdom
ORF1ab_2380_I	ORF1ab	2380	ERR4848314	7405	G	A	0,0853522	2020-10-29	United Kingdom
ORF1ab_2432_T	ORF1ab	2432	ERR4848314	7560	G	C	0,0943254	2020-10-29	United Kingdom
ORF1ab_2479_I	ORF1ab	2479	ERR4848314	7701	G	T	0,100852	2020-10-29	United Kingdom
ORF1ab_2733_S	ORF1ab	2733	ERR4848314	8462	G	T	0,0679157	2020-10-29	United Kingdom
ORF1ab_3192_*	ORF1ab	3192	ERR4848314	9839	A	T	0,129252	2020-10-29	United Kingdom
ORF1ab_3198_NA	ORF1ab	3198	ERR4848314	9857	C	-TA	0,0993151	2020-10-29	United Kingdom
ORF1ab_3214_NA	ORF1ab	3214	ERR4848314	9907	C	-A	0,062069	2020-10-29	United Kingdom
ORF1ab_3298_L	ORF1ab	3298	ERR4848314	10157	G	T	0,123879	2020-10-29	United Kingdom
ORF1ab_3418_NA	ORF1ab	3418	ERR4848314	10519	C	-TG	0,16126	2020-10-29	United Kingdom
ORF1ab_3436_S	ORF1ab	3436	ERR4848314	10571	G	T	0,0755412	2020-10-29	United Kingdom
ORF1ab_3486_I	ORF1ab	3486	ERR4848314	10721	T	A	0,072305	2020-10-29	United Kingdom
ORF1ab_3700_L	ORF1ab	3700	ERR4848314	11363	G	T	0,0580452	2020-10-29	United Kingdom
ORF1ab_3892_F	ORF1ab	3892	ERR4848314	11939	G	T	0,068004	2020-10-29	United Kingdom
ORF1ab_3983_F	ORF1ab	3983	ERR4848314	12213	C	T	0,0544872	2020-10-29	United Kingdom
ORF1ab_4120_S	ORF1ab	4120	ERR4848314	12623	C	T	0,100466	2020-10-29	United Kingdom
ORF1ab_113_NA	ORF1ab	113	ERR4848314	13804	T	-AC	0,0631579	2020-10-29	United Kingdom
ORF1ab_283_L	ORF1ab	283	ERR4848314	14315	A	T	0,0850403	2020-10-29	United Kingdom
ORF1ab_314_L	ORF1ab	314	ERR4848314	14408	C	T	1	2020-10-29	United Kingdom
ORF1ab_333_L	ORF1ab	333	ERR4848314	14464	G	C	0,120585	2020-10-29	United Kingdom
ORF1ab_739_NA	ORF1ab	739	ERR4848314	15683	A	-T	0,0805114	2020-10-29	United Kingdom
ORF1ab_780_*	ORF1ab	780	ERR4848314	15805	C	T	0,0618386	2020-10-29	United Kingdom
ORF1ab_910_D	ORF1ab	910	ERR4848314	16197	G	T	0,113402	2020-10-29	United Kingdom
ORF1ab_1231_NA	ORF1ab	1231	ERR4848314	17159	C	-T	0,0525435	2020-10-29	United Kingdom
ORF1ab_1300_NA	ORF1ab	1300	ERR4848314	17366	C	-A	0,101503	2020-10-29	United Kingdom
ORF1ab_1628_NA	ORF1ab	1628	ERR4848314	18350	A	-T	0,313672	2020-10-29	United Kingdom
ORF1ab_1731_NA	ORF1ab	1731	ERR4848314	18659	G	-TT	0,0853631	2020-10-29	United Kingdom
ORF1ab_2196_NA	ORF1ab	2196	ERR4848314	20054	A	-AGG	0,137008	2020-10-29	United Kingdom
ORF1ab_2277_NA	ORF1ab	2277	ERR4848314	20296	A	-AATT	0,0709759	2020-10-29	United Kingdom
S_18_F	S	18	ERR4848314	21614	C	T	1	2020-10-29	United Kingdom
S_108_NA	S	108	ERR4848314	21885	C	-TACTT	0,12967	2020-10-29	United Kingdom
S_116_P	S	116	ERR4848314	21908	T	C	0,128177	2020-10-29	United Kingdom
S_222_V	S	222	ERR4848314	22227	C	T	1	2020-10-29	United Kingdom
S_535_*	S	535	ERR4848314	23165	A	T	0,126076	2020-10-29	United Kingdom
S_614_G	S	614	ERR4848314	23403	A	G	0,999558	2020-10-29	United Kingdom
S_688_NA	S	688	ERR4848314	23626	T	-AG	0,0747826	2020-10-29	United Kingdom
S_1102_C	S	1102	ERR4848314	24868	G	T	0,0659447	2020-10-29	United Kingdom
S_1103_V	S	1103	ERR4848314	24869	T	G	0,060408	2020-10-29	United Kingdom
S_1124_V	S	1124	ERR4848314	24933	G	T	0,127423	2020-10-29	United Kingdom
S_1149_N	S	1149	ERR4848314	25009	G	T	0,0605722	2020-10-29	United Kingdom
S_1181_NA	S	1181	ERR4848314	25105	A	-G	0,150229	2020-10-29	United Kingdom
S_1214_C	S	1214	ERR4848314	25204	G	T	0,126638	2020-10-29	United Kingdom
S_1237_NA	S	1237	ERR4848314	25272	T	-G	0,118582	2020-10-29	United Kingdom
S_1267_V	S	1267	ERR4848314	25362	G	T	0,0694373	2020-10-29	United Kingdom
ORF3a_9_NA	ORF3a	9	ERR4848314	25419	A	-ATTGGAACTGTAACTTT	0,0828173	2020-10-29	United Kingdom
ORF8_72_NA	ORF8	72	ERR4848314	28108	A	-G	0,156206	2020-10-29	United Kingdom
N_220_V	N	220	ERR4848314	28932	C	T	1	2020-10-29	United Kingdom
N_398_P	N	398	ERR4848314	29465	G	C	0,202703	2020-10-29	United Kingdom
ORF10_30_L	ORF10	30	ERR4848314	29645	G	T	1	2020-10-29	United Kingdom
ORF1ab_3711_F	ORF1ab	3711	ERR4848322	11396	C	T	0,999713	2020-10-29	United Kingdom
ORF1ab_314_L	ORF1ab	314	ERR4848322	14408	C	T	1	2020-10-29	United Kingdom
S_18_F	S	18	ERR4848322	21614	C	T	0,999864	2020-10-29	United Kingdom
S_222_V	S	222	ERR4848322	22227	C	T	1	2020-10-29	United Kingdom
S_256_L	S	256	ERR4848322	22329	C	T	1	2020-10-29	United Kingdom
S_614_G	S	614	ERR4848322	23403	A	G	0,999813	2020-10-29	United Kingdom
N_220_V	N	220	ERR4848322	28932	C	T	0,998922	2020-10-29	United Kingdom
ORF10_30_L	ORF10	30	ERR4848322	29645	G	T	1	2020-10-29	United Kingdom
ORF1ab_149_P	ORF1ab	149	ERR4848329	711	T	C	0,099521	2020-10-30	United Kingdom
ORF1ab_206_T	ORF1ab	206	ERR4848329	881	G	A	0,206955	2020-10-30	United Kingdom
ORF1ab_225_M	ORF1ab	225	ERR4848329	939	A	T	0,103979	2020-10-30	United Kingdom
ORF1ab_1353_L	ORF1ab	1353	ERR4848329	4322	T	C	0,0868902	2020-10-30	United Kingdom
ORF1ab_1611_K	ORF1ab	1611	ERR4848329	5098	T	G	0,0689007	2020-10-30	United Kingdom
ORF1ab_2145_NA	ORF1ab	2145	ERR4848329	6700	T	-C	0,0604614	2020-10-30	United Kingdom
ORF1ab_2622_N	ORF1ab	2622	ERR4848329	8131	G	T	0,0853778	2020-10-30	United Kingdom
ORF1ab_3099_L	ORF1ab	3099	ERR4848329	9561	C	T	0,14241	2020-10-30	United Kingdom
ORF1ab_3180_NA	ORF1ab	3180	ERR4848329	9803	C	-TG	0,0583832	2020-10-30	United Kingdom
ORF1ab_3245_C	ORF1ab	3245	ERR4848329	9998	G	T	0,104502	2020-10-30	United Kingdom
ORF1ab_3448_NA	ORF1ab	3448	ERR4848329	10608	T	-TG	0,0952649	2020-10-30	United Kingdom
ORF1ab_3603_NA	ORF1ab	3603	ERR4848329	11074	C	+T	0,127704	2020-10-30	United Kingdom
ORF1ab_4249_P	ORF1ab	4249	ERR4848329	13010	A	C	0,0933333	2020-10-30	United Kingdom
ORF1ab_4372_NA	ORF1ab	4372	ERR4848329	13380	T	-C	0,0727019	2020-10-30	United Kingdom
ORF1ab_4398_L	ORF1ab	4398	ERR4848329	13458	C	T	0,0600355	2020-10-30	United Kingdom
ORF1ab_48_NA	ORF1ab	48	ERR4848329	13609	C	-AAG	0,0668317	2020-10-30	United Kingdom
ORF1ab_314_L	ORF1ab	314	ERR4848329	14408	C	T	0,999624	2020-10-30	United Kingdom
ORF1ab_1471_NA	ORF1ab	1471	ERR4848329	17878	C	-A	0,0737044	2020-10-30	United Kingdom
ORF1ab_1550_NA	ORF1ab	1550	ERR4848329	18116	A	+C	0,100917	2020-10-30	United Kingdom
ORF1ab_2103_Y	ORF1ab	2103	ERR4848329	19774	A	T	0,205904	2020-10-30	United Kingdom
ORF1ab_2281_*	ORF1ab	2281	ERR4848329	20310	T	A	0,0930384	2020-10-30	United Kingdom
ORF1ab_2582_NA	ORF1ab	2582	ERR4848329	21212	G	-AC	0,0625	2020-10-30	United Kingdom
S_18_F	S	18	ERR4848329	21614	C	T	1	2020-10-30	United Kingdom
S_139_S	S	139	ERR4848329	21977	C	T	0,0746269	2020-10-30	United Kingdom
S_222_V	S	222	ERR4848329	22227	C	T	1	2020-10-30	United Kingdom
S_614_G	S	614	ERR4848329	23403	A	G	0,999879	2020-10-30	United Kingdom
E_55_F	E	55	ERR4848329	26408	C	T	0,0702555	2020-10-30	United Kingdom
N_220_V	N	220	ERR4848329	28932	C	T	1	2020-10-30	United Kingdom
N_276_K	N	276	ERR4848329	29100	G	A	0,0746023	2020-10-30	United Kingdom
N_334_I	N	334	ERR4848329	29274	C	T	0,0733919	2020-10-30	United Kingdom
ORF10_30_L	ORF10	30	ERR4848329	29645	G	T	1	2020-10-30	United Kingdom
ORF1ab_429_V	ORF1ab	429	ERR4848331	1551	C	T	0,998878	2020-10-30	United Kingdom
ORF1ab_561_A	ORF1ab	561	ERR4848331	1947	T	C	0,999782	2020-10-30	United Kingdom
ORF1ab_3782_F	ORF1ab	3782	ERR4848331	11609	G	T	0,0632954	2020-10-30	United Kingdom
ORF1ab_314_L	ORF1ab	314	ERR4848331	14408	C	T	0,999923	2020-10-30	United Kingdom
S_260_T	S	260	ERR4848331	22340	G	A	0,941026	2020-10-30	United Kingdom
S_558_N	S	558	ERR4848331	23236	G	T	0,929981	2020-10-30	United Kingdom
S_614_G	S	614	ERR4848331	23403	A	G	0,99991	2020-10-30	United Kingdom
ORF3a_57_H	ORF3a	57	ERR4848331	25563	G	T	0,999588	2020-10-30	United Kingdom
N_194_L	N	194	ERR4848331	28854	C	T	0,999572	2020-10-30	United Kingdom
ORF1ab_314_L	ORF1ab	314	ERR4848336	14408	C	T	0,999435	2020-10-30	United Kingdom
S_222_V	S	222	ERR4848336	22227	C	T	0,999753	2020-10-30	United Kingdom
S_262_S	S	262	ERR4848336	22346	G	T	0,999153	2020-10-30	United Kingdom
S_272_L	S	272	ERR4848336	22377	C	T	0,999607	2020-10-30	United Kingdom
S_614_G	S	614	ERR4848336	23403	A	G	0,999845	2020-10-30	United Kingdom
S_1250_F	S	1250	ERR4848336	25311	G	T	0,999946	2020-10-30	United Kingdom
N_145_Y	N	145	ERR4848336	28706	C	T	0,999928	2020-10-30	United Kingdom
N_220_V	N	220	ERR4848336	28932	C	T	0,999664	2020-10-30	United Kingdom
ORF10_30_L	ORF10	30	ERR4848336	29645	G	T	1	2020-10-30	United Kingdom
ORF1ab_452_*	ORF1ab	452	ERR4848339	1619	G	T	0,0877258	2020-10-31	United Kingdom
ORF1ab_657_F	ORF1ab	657	ERR4848339	2235	G	T	0,136381	2020-10-31	United Kingdom
ORF1ab_1228_E	ORF1ab	1228	ERR4848339	3949	T	A	0,432432	2020-10-31	United Kingdom
ORF1ab_1283_V	ORF1ab	1283	ERR4848339	4113	C	T	0,0852273	2020-10-31	United Kingdom
ORF1ab_1774_P	ORF1ab	1774	ERR4848339	5586	T	C	0,11747	2020-10-31	United Kingdom
ORF1ab_2566_F	ORF1ab	2566	ERR4848339	7962	G	T	0,107031	2020-10-31	United Kingdom
ORF1ab_3967_P	ORF1ab	3967	ERR4848339	12164	G	C	0,132009	2020-10-31	United Kingdom
ORF1ab_21_A	ORF1ab	21	ERR4848339	13529	T	C	0,492297	2020-10-31	United Kingdom
ORF1ab_151_*	ORF1ab	151	ERR4848339	13918	A	T	0,0909091	2020-10-31	United Kingdom
ORF1ab_314_L	ORF1ab	314	ERR4848339	14408	C	T	0,99973	2020-10-31	United Kingdom
ORF1ab_358_C	ORF1ab	358	ERR4848339	14539	A	T	0,0948865	2020-10-31	United Kingdom
ORF1ab_802_G	ORF1ab	802	ERR4848339	15872	A	G	0,291728	2020-10-31	United Kingdom
ORF1ab_852_F	ORF1ab	852	ERR4848339	16022	C	T	0,288754	2020-10-31	United Kingdom
ORF1ab_976_L	ORF1ab	976	ERR4848339	16394	C	T	0,0876565	2020-10-31	United Kingdom
ORF1ab_1176_H	ORF1ab	1176	ERR4848339	16993	T	C	0,0827815	2020-10-31	United Kingdom
ORF1ab_1186_F	ORF1ab	1186	ERR4848339	17024	C	T	0,0845245	2020-10-31	United Kingdom
ORF1ab_1197_T	ORF1ab	1197	ERR4848339	17057	T	C	0,0844471	2020-10-31	United Kingdom
ORF1ab_2379_NA	ORF1ab	2379	ERR4848339	20604	A	-T	0,367238	2020-10-31	United Kingdom
S_5_F	S	5	ERR4848339	21575	C	T	0,101551	2020-10-31	United Kingdom
S_222_V	S	222	ERR4848339	22227	C	T	0,998124	2020-10-31	United Kingdom
S_262_S	S	262	ERR4848339	22346	G	T	1	2020-10-31	United Kingdom
S_272_L	S	272	ERR4848339	22377	C	T	1	2020-10-31	United Kingdom
S_614_G	S	614	ERR4848339	23403	A	G	0,999897	2020-10-31	United Kingdom
S_836_NA	S	836	ERR4848339	24068	C	-A	0,450292	2020-10-31	United Kingdom
S_957_NA	S	957	ERR4848339	24431	C	-AAG	0,112978	2020-10-31	United Kingdom
S_1020_S	S	1020	ERR4848339	24620	G	T	0,998975	2020-10-31	United Kingdom
ORF3a_92_L	ORF3a	92	ERR4848339	25667	C	T	0,148148	2020-10-31	United Kingdom
ORF3a_182_R	ORF3a	182	ERR4848339	25937	A	G	1	2020-10-31	United Kingdom
E_41_V	E	41	ERR4848339	26366	C	T	0,09375	2020-10-31	United Kingdom
M_30_NA	M	30	ERR4848339	26610	A	-C	0,0629766	2020-10-31	United Kingdom
M_68_V	M	68	ERR4848339	26725	C	T	0,0646465	2020-10-31	United Kingdom
M_179_H	M	179	ERR4848339	27057	T	C	0,13151	2020-10-31	United Kingdom
M_197_C	M	197	ERR4848339	27111	A	T	0,0951076	2020-10-31	United Kingdom
ORF7a_50_NA	ORF7a	50	ERR4848339	27543	T	-GA	0,0763689	2020-10-31	United Kingdom
ORF8_111_F	ORF8	111	ERR4848339	28225	A	T	0,0713844	2020-10-31	United Kingdom
N_145_Y	N	145	ERR4848339	28706	C	T	1	2020-10-31	United Kingdom
N_220_V	N	220	ERR4848339	28932	C	T	0,998469	2020-10-31	United Kingdom
N_279_NA	N	279	ERR4848339	29109	C	-AG	0,0598464	2020-10-31	United Kingdom
N_306_H	N	306	ERR4848339	29191	A	T	0,0530667	2020-10-31	United Kingdom
ORF10_30_L	ORF10	30	ERR4848339	29645	G	T	1	2020-10-31	United Kingdom
ORF1ab_124_C	ORF1ab	124	ERR4848342	635	C	T	0,0508578	2020-10-29	United Kingdom
ORF1ab_668_V	ORF1ab	668	ERR4848342	2268	C	T	0,999755	2020-10-29	United Kingdom
ORF1ab_944_L	ORF1ab	944	ERR4848342	3096	C	T	0,0519555	2020-10-29	United Kingdom
ORF1ab_3885_F	ORF1ab	3885	ERR4848342	11919	C	T	0,163492	2020-10-29	United Kingdom
ORF1ab_314_L	ORF1ab	314	ERR4848342	14408	C	T	0,999833	2020-10-29	United Kingdom
S_18_F	S	18	ERR4848342	21614	C	T	1	2020-10-29	United Kingdom
S_222_V	S	222	ERR4848342	22227	C	T	0,998975	2020-10-29	United Kingdom
S_614_G	S	614	ERR4848342	23403	A	G	0,999794	2020-10-29	United Kingdom
S_794_L	S	794	ERR4848342	23942	A	C	1	2020-10-29	United Kingdom
N_220_V	N	220	ERR4848342	28932	C	T	0,999578	2020-10-29	United Kingdom
ORF10_30_L	ORF10	30	ERR4848342	29645	G	T	0,99984	2020-10-29	United Kingdom
ORF1ab_223_A	ORF1ab	223	ERR4848347	933	A	C	0,0604728	2020-10-29	United Kingdom
ORF1ab_825_L	ORF1ab	825	ERR4848347	2738	T	C	0,174679	2020-10-29	United Kingdom
ORF1ab_829_NA	ORF1ab	829	ERR4848347	2751	C	-TG	0,0523883	2020-10-29	United Kingdom
ORF1ab_1845_S	ORF1ab	1845	ERR4848347	5799	T	C	0,0505828	2020-10-29	United Kingdom
ORF1ab_2083_NA	ORF1ab	2083	ERR4848347	6512	A	-GTT	0,0519663	2020-10-29	United Kingdom
ORF1ab_2429_C	ORF1ab	2429	ERR4848347	7550	G	T	0,0705453	2020-10-29	United Kingdom
ORF1ab_2495_I	ORF1ab	2495	ERR4848347	7749	C	T	1	2020-10-29	United Kingdom
ORF1ab_3134_NA	ORF1ab	3134	ERR4848347	9666	C	-TTTAG	0,0657318	2020-10-29	United Kingdom
ORF1ab_314_L	ORF1ab	314	ERR4848347	14408	C	T	1	2020-10-29	United Kingdom
ORF1ab_1044_NA	ORF1ab	1044	ERR4848347	16597	A	-TT	0,13121	2020-10-29	United Kingdom
ORF1ab_2308_C	ORF1ab	2308	ERR4848347	20389	C	T	0,0713087	2020-10-29	United Kingdom
S_190_K	S	190	ERR4848347	22131	G	A	0,107004	2020-10-29	United Kingdom
S_222_V	S	222	ERR4848347	22227	C	T	1	2020-10-29	United Kingdom
S_376_I	S	376	ERR4848347	22689	C	T	0,0631399	2020-10-29	United Kingdom
S_614_G	S	614	ERR4848347	23403	A	G	0,999562	2020-10-29	United Kingdom
S_831_S	S	831	ERR4848347	24053	G	T	0,0714286	2020-10-29	United Kingdom
S_929_T	S	929	ERR4848347	24348	G	C	1	2020-10-29	United Kingdom
E_39_NA	E	39	ERR4848347	26359	T	-TG	0,149007	2020-10-29	United Kingdom
ORF7a_62_*	ORF7a	62	ERR4848347	27577	C	T	0,083682	2020-10-29	United Kingdom
N_220_V	N	220	ERR4848347	28932	C	T	1	2020-10-29	United Kingdom
ORF10_30_L	ORF10	30	ERR4848347	29645	G	T	1	2020-10-29	United Kingdom
ORF1ab_300_F	ORF1ab	300	ERR4848351	1163	A	T	0,999345	2020-10-29	United Kingdom
ORF1ab_957_NA	ORF1ab	957	ERR4848351	3136	T	-A	0,0515826	2020-10-29	United Kingdom
ORF1ab_1786_L	ORF1ab	1786	ERR4848351	5622	C	T	1	2020-10-29	United Kingdom
ORF1ab_2115_NA	ORF1ab	2115	ERR4848351	6609	G	-A	0,0852391	2020-10-29	United Kingdom
ORF1ab_2644_L	ORF1ab	2644	ERR4848351	8196	C	T	0,0814427	2020-10-29	United Kingdom
ORF1ab_3221_T	ORF1ab	3221	ERR4848351	9927	T	C	0,133333	2020-10-29	United Kingdom
ORF1ab_3603_NA	ORF1ab	3603	ERR4848351	11074	C	+T	0,170349	2020-10-29	United Kingdom
ORF1ab_3606_NA	ORF1ab	3606	ERR4848351	11082	T	-G	0,122586	2020-10-29	United Kingdom
ORF1ab_3606_F	ORF1ab	3606	ERR4848351	11083	G	T	0,999565	2020-10-29	United Kingdom
ORF1ab_3689_NA	ORF1ab	3689	ERR4848351	11332	A	-GT	0,0749329	2020-10-29	United Kingdom
ORF1ab_3808_NA	ORF1ab	3808	ERR4848351	11689	T	-G	0,0510083	2020-10-29	United Kingdom
ORF1ab_181_A	ORF1ab	181	ERR4848351	14009	T	C	0,104167	2020-10-29	United Kingdom
ORF1ab_245_D	ORF1ab	245	ERR4848351	14202	G	T	0,999307	2020-10-29	United Kingdom
ORF1ab_314_L	ORF1ab	314	ERR4848351	14408	C	T	1	2020-10-29	United Kingdom
ORF1ab_794_I	ORF1ab	794	ERR4848351	15848	C	T	0,999759	2020-10-29	United Kingdom
ORF1ab_982_V	ORF1ab	982	ERR4848351	16412	A	T	0,0546654	2020-10-29	United Kingdom
ORF1ab_1628_D	ORF1ab	1628	ERR4848351	18349	A	G	0,100184	2020-10-29	United Kingdom
ORF1ab_1649_F	ORF1ab	1649	ERR4848351	18412	G	T	0,0902886	2020-10-29	United Kingdom
ORF1ab_1657_I	ORF1ab	1657	ERR4848351	18436	T	A	0,119565	2020-10-29	United Kingdom
ORF1ab_1959_NA	ORF1ab	1959	ERR4848351	19343	C	-TTTTGTTAA	0,0596085	2020-10-29	United Kingdom
ORF1ab_2025_I	ORF1ab	2025	ERR4848351	19542	G	T	0,999115	2020-10-29	United Kingdom
ORF1ab_2072_NA	ORF1ab	2072	ERR4848351	19682	A	-AG	0,10231	2020-10-29	United Kingdom
ORF1ab_2084_I	ORF1ab	2084	ERR4848351	19718	C	T	1	2020-10-29	United Kingdom
ORF1ab_2531_S	ORF1ab	2531	ERR4848351	21058	C	T	1	2020-10-29	United Kingdom
S_274_NA	S	274	ERR4848351	22383	C	+T	0,0614657	2020-10-29	United Kingdom
S_601_V	S	601	ERR4848351	23364	G	T	0,0785925	2020-10-29	United Kingdom
S_614_G	S	614	ERR4848351	23403	A	G	1	2020-10-29	United Kingdom
S_763_NA	S	763	ERR4848351	23850	T	-A	0,1	2020-10-29	United Kingdom
S_823_NA	S	823	ERR4848351	24030	T	-CAA	0,106464	2020-10-29	United Kingdom
S_997_T	S	997	ERR4848351	24552	T	C	0,0729841	2020-10-29	United Kingdom
ORF3a_118_T	ORF3a	118	ERR4848351	25745	T	C	0,0824742	2020-10-29	United Kingdom
ORF3a_223_I	ORF3a	223	ERR4848351	26060	C	T	0,999789	2020-10-29	United Kingdom
E_13_NA	E	13	ERR4848351	26283	A	-GTT	0,0545099	2020-10-29	United Kingdom
ORF7a_43_D	ORF7a	43	ERR4848351	27520	A	G	0,0614221	2020-10-29	United Kingdom
ORF7b_12_NA	ORF7b	12	ERR4848351	27791	C	-TT	0,179055	2020-10-29	United Kingdom
ORF8_45_L	ORF8	45	ERR4848351	28027	G	T	1	2020-10-29	United Kingdom
N_203_K	N	203	ERR4848351	28881	G	A	1	2020-10-29	United Kingdom
N_204_R	N	204	ERR4848351	28883	G	C	0,998789	2020-10-29	United Kingdom
N_398_V	N	398	ERR4848351	29466	C	T	0,998221	2020-10-29	United Kingdom
ORF1ab_124_C	ORF1ab	124	ERR4848356	635	C	T	0,0520593	2020-10-30	United Kingdom
ORF1ab_388_Y	ORF1ab	388	ERR4848356	1427	C	T	0,999461	2020-10-30	United Kingdom
ORF1ab_314_L	ORF1ab	314	ERR4848356	14408	C	T	0,999584	2020-10-30	United Kingdom
S_12_F	S	12	ERR4848356	21597	C	T	0,0711637	2020-10-30	United Kingdom
S_18_F	S	18	ERR4848356	21614	C	T	0,999861	2020-10-30	United Kingdom
S_222_V	S	222	ERR4848356	22227	C	T	0,999653	2020-10-30	United Kingdom
S_614_G	S	614	ERR4848356	23403	A	G	0,999775	2020-10-30	United Kingdom
S_942_S	S	942	ERR4848356	24386	G	T	0,99976	2020-10-30	United Kingdom
ORF3a_176_I	ORF3a	176	ERR4848356	25919	C	T	0,997447	2020-10-30	United Kingdom
ORF7b_5_L	ORF7b	5	ERR4848356	27769	C	T	0,999738	2020-10-30	United Kingdom
N_220_V	N	220	ERR4848356	28932	C	T	0,999538	2020-10-30	United Kingdom
ORF10_30_L	ORF10	30	ERR4848356	29645	G	T	1	2020-10-30	United Kingdom
ORF1ab_398_S	ORF1ab	398	ERR4848364	1457	C	A	0,185929	2020-10-29	United Kingdom
ORF1ab_1001_I	ORF1ab	1001	ERR4848364	3267	C	T	0,999874	2020-10-29	United Kingdom
ORF1ab_1708_D	ORF1ab	1708	ERR4848364	5388	C	A	1	2020-10-29	United Kingdom
ORF1ab_2230_T	ORF1ab	2230	ERR4848364	6954	T	C	0,998953	2020-10-29	United Kingdom
ORF1ab_3674_NA	ORF1ab	3674	ERR4848364	11287	G	-TCTGGTTTT	0,999363	2020-10-29	United Kingdom
ORF1ab_314_L	ORF1ab	314	ERR4848364	14408	C	T	0,999199	2020-10-29	United Kingdom
S_68_NA	S	68	ERR4848364	21764	A	-TACATG	0,999712	2020-10-29	United Kingdom
S_143_NA	S	143	ERR4848364	21990	T	-TTA	0,99608	2020-10-29	United Kingdom
S_501_Y	S	501	ERR4848364	23063	A	T	0,999842	2020-10-29	United Kingdom
S_570_D	S	570	ERR4848364	23271	C	A	0,999898	2020-10-29	United Kingdom
S_614_G	S	614	ERR4848364	23403	A	G	1	2020-10-29	United Kingdom
S_681_H	S	681	ERR4848364	23604	C	A	1	2020-10-29	United Kingdom
S_716_I	S	716	ERR4848364	23709	C	T	1	2020-10-29	United Kingdom
S_982_A	S	982	ERR4848364	24506	T	G	1	2020-10-29	United Kingdom
S_1118_H	S	1118	ERR4848364	24914	G	C	0,999827	2020-10-29	United Kingdom
ORF6_21_NA	ORF6	21	ERR4848364	27263	C	-TTTTAAAGTTTCCATTTGGAATCTTGA	0,998279	2020-10-29	United Kingdom
ORF8_27_*	ORF8	27	ERR4848364	27972	C	T	0,999743	2020-10-29	United Kingdom
ORF8_52_I	ORF8	52	ERR4848364	28048	G	T	1	2020-10-29	United Kingdom
ORF8_73_C	ORF8	73	ERR4848364	28111	A	G	1	2020-10-29	United Kingdom
N_3_H	N	3	ERR4848364	28280	G	C	0,999907	2020-10-29	United Kingdom
N_3_V	N	3	ERR4848364	28281	A	T	0,999906	2020-10-29	United Kingdom
N_3_E	N	3	ERR4848364	28282	T	A	0,99972	2020-10-29	United Kingdom
N_203_K	N	203	ERR4848364	28881	G	A	0,999646	2020-10-29	United Kingdom
N_204_R	N	204	ERR4848364	28883	G	C	0,999652	2020-10-29	United Kingdom
N_235_F	N	235	ERR4848364	28977	C	T	0,999645	2020-10-29	United Kingdom
ORF1ab_3603_NA	ORF1ab	3603	ERR4848368	11074	C	-T	0,0702131	2020-10-29	United Kingdom
ORF1ab_314_L	ORF1ab	314	ERR4848368	14408	C	T	0,99987	2020-10-29	United Kingdom
S_222_V	S	222	ERR4848368	22227	C	T	1	2020-10-29	United Kingdom
S_614_G	S	614	ERR4848368	23403	A	G	0,999729	2020-10-29	United Kingdom
ORF3a_125_I	ORF3a	125	ERR4848368	25767	G	T	1	2020-10-29	United Kingdom
ORF7a_36_P	ORF7a	36	ERR4848368	27499	T	C	0,961774	2020-10-29	United Kingdom
N_220_V	N	220	ERR4848368	28932	C	T	1	2020-10-29	United Kingdom
ORF10_30_L	ORF10	30	ERR4848368	29645	G	T	1	2020-10-29	United Kingdom
ORF1ab_300_F	ORF1ab	300	ERR4848369	1163	A	T	0,998994	2020-10-29	United Kingdom
ORF1ab_1786_L	ORF1ab	1786	ERR4848369	5622	C	T	0,999737	2020-10-29	United Kingdom
ORF1ab_3603_NA	ORF1ab	3603	ERR4848369	11074	C	+T	0,0878371	2020-10-29	United Kingdom
ORF1ab_3606_NA	ORF1ab	3606	ERR4848369	11082	T	-G	0,128386	2020-10-29	United Kingdom
ORF1ab_3606_F	ORF1ab	3606	ERR4848369	11083	G	T	0,999861	2020-10-29	United Kingdom
ORF1ab_245_D	ORF1ab	245	ERR4848369	14202	G	T	1	2020-10-29	United Kingdom
ORF1ab_314_L	ORF1ab	314	ERR4848369	14408	C	T	0,999427	2020-10-29	United Kingdom
ORF1ab_2025_I	ORF1ab	2025	ERR4848369	19542	G	T	1	2020-10-29	United Kingdom
ORF1ab_2084_I	ORF1ab	2084	ERR4848369	19718	C	T	0,999739	2020-10-29	United Kingdom
S_614_G	S	614	ERR4848369	23403	A	G	0,998935	2020-10-29	United Kingdom
ORF3a_223_I	ORF3a	223	ERR4848369	26060	C	T	0,999785	2020-10-29	United Kingdom
N_203_K	N	203	ERR4848369	28881	G	A	0,998841	2020-10-29	United Kingdom
N_204_R	N	204	ERR4848369	28883	G	C	0,999512	2020-10-29	United Kingdom
N_210_I	N	210	ERR4848369	28903	G	T	0,999283	2020-10-29	United Kingdom
N_398_V	N	398	ERR4848369	29466	C	T	0,999702	2020-10-29	United Kingdom
ORF1ab_124_C	ORF1ab	124	ERR4848376	635	C	T	0,0889746	2020-10-30	United Kingdom
ORF1ab_2181_I	ORF1ab	2181	ERR4848376	6807	C	T	0,999914	2020-10-30	United Kingdom
ORF1ab_2554_V	ORF1ab	2554	ERR4848376	7926	C	T	0,999785	2020-10-30	United Kingdom
ORF1ab_3413_NA	ORF1ab	3413	ERR4848376	10504	T	-AAC	0,0500438	2020-10-30	United Kingdom
ORF1ab_314_L	ORF1ab	314	ERR4848376	14408	C	T	0,999833	2020-10-30	United Kingdom
ORF1ab_2212_I	ORF1ab	2212	ERR4848376	20102	G	T	0,243656	2020-10-30	United Kingdom
S_222_V	S	222	ERR4848376	22227	C	T	0,999528	2020-10-30	United Kingdom
S_614_G	S	614	ERR4848376	23403	A	G	0,999763	2020-10-30	United Kingdom
N_220_V	N	220	ERR4848376	28932	C	T	0,999407	2020-10-30	United Kingdom
ORF10_30_L	ORF10	30	ERR4848376	29645	G	T	0,999664	2020-10-30	United Kingdom
ORF1ab_1001_I	ORF1ab	1001	ERR4848378	3267	C	T	1	2020-10-29	United Kingdom
ORF1ab_1708_D	ORF1ab	1708	ERR4848378	5388	C	A	1	2020-10-29	United Kingdom
ORF1ab_2230_T	ORF1ab	2230	ERR4848378	6954	T	C	1	2020-10-29	United Kingdom
ORF1ab_3674_NA	ORF1ab	3674	ERR4848378	11287	G	-TCTGGTTTT	0,999525	2020-10-29	United Kingdom
ORF1ab_314_L	ORF1ab	314	ERR4848378	14408	C	T	0,9998	2020-10-29	United Kingdom
S_68_NA	S	68	ERR4848378	21764	A	-TACATG	0,998125	2020-10-29	United Kingdom
S_143_NA	S	143	ERR4848378	21990	T	-TTA	0,997726	2020-10-29	United Kingdom
S_501_Y	S	501	ERR4848378	23063	A	T	1	2020-10-29	United Kingdom
S_570_D	S	570	ERR4848378	23271	C	A	0,999913	2020-10-29	United Kingdom
S_614_G	S	614	ERR4848378	23403	A	G	0,999666	2020-10-29	United Kingdom
S_681_H	S	681	ERR4848378	23604	C	A	1	2020-10-29	United Kingdom
S_716_I	S	716	ERR4848378	23709	C	T	1	2020-10-29	United Kingdom
S_982_A	S	982	ERR4848378	24506	T	G	1	2020-10-29	United Kingdom
S_1118_H	S	1118	ERR4848378	24914	G	C	1	2020-10-29	United Kingdom
ORF8_27_*	ORF8	27	ERR4848378	27972	C	T	0,999066	2020-10-29	United Kingdom
ORF8_52_I	ORF8	52	ERR4848378	28048	G	T	1	2020-10-29	United Kingdom
ORF8_73_C	ORF8	73	ERR4848378	28111	A	G	0,999845	2020-10-29	United Kingdom
N_3_H	N	3	ERR4848378	28280	G	C	0,999878	2020-10-29	United Kingdom
N_3_V	N	3	ERR4848378	28281	A	T	0,999634	2020-10-29	United Kingdom
N_3_E	N	3	ERR4848378	28282	T	A	0,999572	2020-10-29	United Kingdom
N_203_K	N	203	ERR4848378	28881	G	A	0,998253	2020-10-29	United Kingdom
N_204_R	N	204	ERR4848378	28883	G	C	0,9918	2020-10-29	United Kingdom
N_235_F	N	235	ERR4848378	28977	C	T	1	2020-10-29	United Kingdom
ORF1ab_314_L	ORF1ab	314	ERR4848385	14408	C	T	1	2020-10-29	United Kingdom
S_222_V	S	222	ERR4848385	22227	C	T	1	2020-10-29	United Kingdom
S_614_G	S	614	ERR4848385	23403	A	G	0,999814	2020-10-29	United Kingdom
M_125_Y	M	125	ERR4848385	26895	C	T	0,0671858	2020-10-29	United Kingdom
N_220_V	N	220	ERR4848385	28932	C	T	1	2020-10-29	United Kingdom
N_254_V	N	254	ERR4848385	29034	C	T	0,11463	2020-10-29	United Kingdom
ORF10_30_L	ORF10	30	ERR4848385	29645	G	T	0,999483	2020-10-29	United Kingdom
ORF1ab_300_F	ORF1ab	300	ERR4848390	1163	A	T	1	2020-10-31	United Kingdom
ORF1ab_1220_S	ORF1ab	1220	ERR4848390	3923	C	T	1	2020-10-31	United Kingdom
ORF1ab_1534_I	ORF1ab	1534	ERR4848390	4866	G	T	1	2020-10-31	United Kingdom
ORF1ab_1612_P	ORF1ab	1612	ERR4848390	5099	T	C	0,0800311	2020-10-31	United Kingdom
ORF1ab_1786_L	ORF1ab	1786	ERR4848390	5622	C	T	1	2020-10-31	United Kingdom
ORF1ab_2125_Y	ORF1ab	2125	ERR4848390	6638	C	T	0,999203	2020-10-31	United Kingdom
ORF1ab_2392_H	ORF1ab	2392	ERR4848390	7439	T	C	0,0578999	2020-10-31	United Kingdom
ORF1ab_2450_C	ORF1ab	2450	ERR4848390	7615	G	C	0,0672688	2020-10-31	United Kingdom
ORF1ab_3603_NA	ORF1ab	3603	ERR4848390	11074	C	-T	0,0845613	2020-10-31	United Kingdom
ORF1ab_3604_L	ORF1ab	3604	ERR4848390	11075	T	C	0,105319	2020-10-31	United Kingdom
ORF1ab_3682_Y	ORF1ab	3682	ERR4848390	11310	G	A	0,0776762	2020-10-31	United Kingdom
ORF1ab_3912_A	ORF1ab	3912	ERR4848390	12000	T	C	0,0689767	2020-10-31	United Kingdom
ORF1ab_4097_NA	ORF1ab	4097	ERR4848390	12554	G	-A	0,0614709	2020-10-31	United Kingdom
ORF1ab_245_D	ORF1ab	245	ERR4848390	14202	G	T	1	2020-10-31	United Kingdom
ORF1ab_314_L	ORF1ab	314	ERR4848390	14408	C	T	1	2020-10-31	United Kingdom
ORF1ab_553_T	ORF1ab	553	ERR4848390	15125	T	C	0,0663957	2020-10-31	United Kingdom
ORF1ab_1536_R	ORF1ab	1536	ERR4848390	18075	T	G	0,0962644	2020-10-31	United Kingdom
ORF1ab_2025_I	ORF1ab	2025	ERR4848390	19542	G	T	1	2020-10-31	United Kingdom
ORF1ab_2084_I	ORF1ab	2084	ERR4848390	19718	C	T	1	2020-10-31	United Kingdom
ORF1ab_2595_D	ORF1ab	2595	ERR4848390	21250	A	G	0,0646388	2020-10-31	United Kingdom
S_614_G	S	614	ERR4848390	23403	A	G	0,999512	2020-10-31	United Kingdom
S_1006_A	S	1006	ERR4848390	24578	A	G	0,22655	2020-10-31	United Kingdom
ORF3a_223_I	ORF3a	223	ERR4848390	26060	C	T	0,998976	2020-10-31	United Kingdom
ORF8_32_L	ORF8	32	ERR4848390	27987	G	T	1	2020-10-31	United Kingdom
N_203_K	N	203	ERR4848390	28881	G	A	1	2020-10-31	United Kingdom
N_204_R	N	204	ERR4848390	28883	G	C	1	2020-10-31	United Kingdom
N_398_V	N	398	ERR4848390	29466	C	T	1	2020-10-31	United Kingdom
ORF1ab_1543_I	ORF1ab	1543	ERR4848393	4893	C	T	0,0523003	2020-10-29	United Kingdom
ORF1ab_2300_I	ORF1ab	2300	ERR4848393	7164	C	T	0,0891566	2020-10-29	United Kingdom
ORF1ab_314_L	ORF1ab	314	ERR4848393	14408	C	T	0,999862	2020-10-29	United Kingdom
S_222_V	S	222	ERR4848393	22227	C	T	0,999769	2020-10-29	United Kingdom
S_262_S	S	262	ERR4848393	22346	G	T	0,999436	2020-10-29	United Kingdom
S_272_L	S	272	ERR4848393	22377	C	T	1	2020-10-29	United Kingdom
S_614_G	S	614	ERR4848393	23403	A	G	0,999856	2020-10-29	United Kingdom
N_95_C	N	95	ERR4848393	28556	C	T	0,0646099	2020-10-29	United Kingdom
N_145_Y	N	145	ERR4848393	28706	C	T	0,999867	2020-10-29	United Kingdom
N_220_V	N	220	ERR4848393	28932	C	T	0,999313	2020-10-29	United Kingdom
ORF10_30_L	ORF10	30	ERR4848393	29645	G	T	1	2020-10-29	United Kingdom
ORF1ab_82_NA	ORF1ab	82	ERR4848395	509	G	-GTCATGTT	0,0758364	2020-10-29	United Kingdom
ORF1ab_140_NA	ORF1ab	140	ERR4848395	685	A	-AAGTCATTT	0,0660737	2020-10-29	United Kingdom
ORF1ab_1498_NA	ORF1ab	1498	ERR4848395	4759	A	-G	0,192233	2020-10-29	United Kingdom
ORF1ab_2103_F	ORF1ab	2103	ERR4848395	6573	C	T	0,139706	2020-10-29	United Kingdom
ORF1ab_2220_L	ORF1ab	2220	ERR4848395	6924	C	T	0,110397	2020-10-29	United Kingdom
ORF1ab_3711_F	ORF1ab	3711	ERR4848395	11396	C	T	1	2020-10-29	United Kingdom
ORF1ab_4160_R	ORF1ab	4160	ERR4848395	12744	A	G	0,0999429	2020-10-29	United Kingdom
ORF1ab_255_L	ORF1ab	255	ERR4848395	14231	C	T	0,199034	2020-10-29	United Kingdom
ORF1ab_314_L	ORF1ab	314	ERR4848395	14408	C	T	1	2020-10-29	United Kingdom
ORF1ab_419_NA	ORF1ab	419	ERR4848395	14724	C	-T	0,0638554	2020-10-29	United Kingdom
ORF1ab_930_NA	ORF1ab	930	ERR4848395	16257	T	-TG	0,0914077	2020-10-29	United Kingdom
ORF1ab_976_NA	ORF1ab	976	ERR4848395	16394	C	-AG	0,0710383	2020-10-29	United Kingdom
ORF1ab_1450_E	ORF1ab	1450	ERR4848395	17816	G	A	0,0551724	2020-10-29	United Kingdom
ORF1ab_1682_NA	ORF1ab	1682	ERR4848395	18512	C	-T	0,0942343	2020-10-29	United Kingdom
ORF1ab_1839_NA	ORF1ab	1839	ERR4848395	18984	G	-GTT	0,19254	2020-10-29	United Kingdom
ORF1ab_2506_NA	ORF1ab	2506	ERR4848395	20984	C	-A	0,0893737	2020-10-29	United Kingdom
ORF1ab_2514_I	ORF1ab	2514	ERR4848395	21008	C	T	0,071	2020-10-29	United Kingdom
ORF1ab_2545_NA	ORF1ab	2545	ERR4848395	21101	G	+T	0,0978011	2020-10-29	United Kingdom
ORF1ab_2585_V	ORF1ab	2585	ERR4848395	21221	C	T	0,088785	2020-10-29	United Kingdom
S_18_F	S	18	ERR4848395	21614	C	T	1	2020-10-29	United Kingdom
S_215_H	S	215	ERR4848395	22205	G	C	1	2020-10-29	United Kingdom
S_222_V	S	222	ERR4848395	22227	C	T	1	2020-10-29	United Kingdom
S_592_L	S	592	ERR4848395	23336	T	C	0,145523	2020-10-29	United Kingdom
S_614_G	S	614	ERR4848395	23403	A	G	0,999362	2020-10-29	United Kingdom
S_867_NA	S	867	ERR4848395	24162	A	-TG	0,141518	2020-10-29	United Kingdom
S_1226_NA	S	1226	ERR4848395	25238	G	-C	0,0921766	2020-10-29	United Kingdom
ORF3a_101_NA	ORF3a	101	ERR4848395	25693	C	-TTGAA	0,0728477	2020-10-29	United Kingdom
ORF3a_166_L	ORF3a	166	ERR4848395	25889	C	T	0,0972222	2020-10-29	United Kingdom
M_2_V	M	2	ERR4848395	26527	C	T	0,0506971	2020-10-29	United Kingdom
M_86_NA	M	86	ERR4848395	26779	G	-TCTTGTAGGCTTGATGTGGCTCAGCTACTTCATTGCT	0,0992024	2020-10-29	United Kingdom
ORF7a_62_NA	ORF7a	62	ERR4848395	27577	C	-A	0,213184	2020-10-29	United Kingdom
ORF7b_37_L	ORF7b	37	ERR4848395	27865	A	T	0,389381	2020-10-29	United Kingdom
N_12_P	N	12	ERR4848395	28307	G	C	0,0535291	2020-10-29	United Kingdom
N_113_P	N	113	ERR4848395	28611	T	C	0,0506329	2020-10-29	United Kingdom
N_166_NA	N	166	ERR4848395	28770	C	-A	0,0809061	2020-10-29	United Kingdom
N_220_V	N	220	ERR4848395	28932	C	T	1	2020-10-29	United Kingdom
N_260_NA	N	260	ERR4848395	29051	C	+A	0,151976	2020-10-29	United Kingdom
ORF10_30_L	ORF10	30	ERR4848395	29645	G	T	0,998305	2020-10-29	United Kingdom
ORF1ab_404_NA	ORF1ab	404	ERR4848400	1475	A	-TTGCCTTTGGAGGCTGTGTG	0,993031	2020-10-29	United Kingdom
ORF1ab_2453_NA	ORF1ab	2453	ERR4848400	7622	G	-TTAA	0,312392	2020-10-29	United Kingdom
ORF1ab_314_L	ORF1ab	314	ERR4848400	14408	C	T	1	2020-10-29	United Kingdom
ORF1ab_709_N	ORF1ab	709	ERR4848400	15594	G	T	1	2020-10-29	United Kingdom
S_222_V	S	222	ERR4848400	22227	C	T	0,998617	2020-10-29	United Kingdom
S_614_G	S	614	ERR4848400	23403	A	G	0,999688	2020-10-29	United Kingdom
N_220_V	N	220	ERR4848400	28932	C	T	1	2020-10-29	United Kingdom
ORF10_30_L	ORF10	30	ERR4848400	29645	G	T	1	2020-10-29	United Kingdom
ORF1ab_498_V	ORF1ab	498	ERR4848403	1758	C	T	1	2020-10-29	United Kingdom
ORF1ab_1295_F	ORF1ab	1295	ERR4848403	4148	G	T	1	2020-10-29	United Kingdom
ORF1ab_2259_I	ORF1ab	2259	ERR4848403	7042	G	T	1	2020-10-29	United Kingdom
ORF1ab_3387_C	ORF1ab	3387	ERR4848403	10424	G	T	0,0662589	2020-10-29	United Kingdom
ORF1ab_3908_V	ORF1ab	3908	ERR4848403	11987	T	G	0,131076	2020-10-29	United Kingdom
ORF1ab_314_L	ORF1ab	314	ERR4848403	14408	C	T	1	2020-10-29	United Kingdom
ORF1ab_1980_E	ORF1ab	1980	ERR4848403	19406	G	A	0,0759312	2020-10-29	United Kingdom
ORF1ab_2063_R	ORF1ab	2063	ERR4848403	19655	A	G	1	2020-10-29	United Kingdom
S_18_F	S	18	ERR4848403	21614	C	T	1	2020-10-29	United Kingdom
S_60_NA	S	60	ERR4848403	21740	T	-CCAATGTTACTTGGTTCCATGCTATACATGTCTCTGGGA	0,131105	2020-10-29	United Kingdom
S_222_V	S	222	ERR4848403	22227	C	T	1	2020-10-29	United Kingdom
S_577_C	S	577	ERR4848403	23291	C	T	0,999548	2020-10-29	United Kingdom
S_614_G	S	614	ERR4848403	23403	A	G	1	2020-10-29	United Kingdom
S_930_V	S	930	ERR4848403	24351	C	T	0,195783	2020-10-29	United Kingdom
S_1069_S	S	1069	ERR4848403	24767	C	T	1	2020-10-29	United Kingdom
N_171_L	N	171	ERR4848403	28784	T	C	0,0833333	2020-10-29	United Kingdom
N_220_V	N	220	ERR4848403	28932	C	T	1	2020-10-29	United Kingdom
ORF10_30_L	ORF10	30	ERR4848403	29645	G	T	1	2020-10-29	United Kingdom
ORF1ab_1001_I	ORF1ab	1001	ERR4848410	3267	C	T	1	2020-10-29	United Kingdom
ORF1ab_1708_D	ORF1ab	1708	ERR4848410	5388	C	A	1	2020-10-29	United Kingdom
ORF1ab_2230_T	ORF1ab	2230	ERR4848410	6954	T	C	1	2020-10-29	United Kingdom
ORF1ab_2780_L	ORF1ab	2780	ERR4848410	8603	T	C	1	2020-10-29	United Kingdom
ORF1ab_3674_NA	ORF1ab	3674	ERR4848410	11287	G	-TCTGGTTTT	0,996835	2020-10-29	United Kingdom
ORF1ab_314_L	ORF1ab	314	ERR4848410	14408	C	T	1	2020-10-29	United Kingdom
ORF1ab_1383_R	ORF1ab	1383	ERR4848410	17615	A	G	1	2020-10-29	United Kingdom
S_68_NA	S	68	ERR4848410	21764	A	-TACATG	0,995399	2020-10-29	United Kingdom
S_143_NA	S	143	ERR4848410	21990	T	-TTA	0,984398	2020-10-29	United Kingdom
S_501_Y	S	501	ERR4848410	23063	A	T	1	2020-10-29	United Kingdom
S_570_D	S	570	ERR4848410	23271	C	A	0,999353	2020-10-29	United Kingdom
S_614_G	S	614	ERR4848410	23403	A	G	0,999844	2020-10-29	United Kingdom
S_681_H	S	681	ERR4848410	23604	C	A	1	2020-10-29	United Kingdom
S_716_I	S	716	ERR4848410	23709	C	T	1	2020-10-29	United Kingdom
S_982_A	S	982	ERR4848410	24506	T	G	1	2020-10-29	United Kingdom
S_1118_H	S	1118	ERR4848410	24914	G	C	1	2020-10-29	United Kingdom
ORF8_27_*	ORF8	27	ERR4848410	27972	C	T	1	2020-10-29	United Kingdom
ORF8_52_I	ORF8	52	ERR4848410	28048	G	T	1	2020-10-29	United Kingdom
ORF8_73_C	ORF8	73	ERR4848410	28111	A	G	0,999857	2020-10-29	United Kingdom
N_3_H	N	3	ERR4848410	28280	G	C	0,999883	2020-10-29	United Kingdom
N_3_V	N	3	ERR4848410	28281	A	T	0,999764	2020-10-29	United Kingdom
N_3_E	N	3	ERR4848410	28282	T	A	0,999764	2020-10-29	United Kingdom
N_203_K	N	203	ERR4848410	28881	G	A	0,997553	2020-10-29	United Kingdom
N_204_R	N	204	ERR4848410	28883	G	C	1	2020-10-29	United Kingdom
N_235_F	N	235	ERR4848410	28977	C	T	1	2020-10-29	United Kingdom
ORF1ab_48_G	ORF1ab	48	ERR4848416	408	A	G	0,999395	2020-10-30	United Kingdom
ORF1ab_314_L	ORF1ab	314	ERR4848416	14408	C	T	0,99959	2020-10-30	United Kingdom
S_176_F	S	176	ERR4848416	22088	C	T	0,999659	2020-10-30	United Kingdom
S_222_V	S	222	ERR4848416	22227	C	T	0,999363	2020-10-30	United Kingdom
S_614_G	S	614	ERR4848416	23403	A	G	0,999753	2020-10-30	United Kingdom
N_220_V	N	220	ERR4848416	28932	C	T	0,998539	2020-10-30	United Kingdom
ORF10_30_L	ORF10	30	ERR4848416	29645	G	T	1	2020-10-30	United Kingdom
ORF1ab_48_G	ORF1ab	48	ERR4848423	408	A	G	0,999515	2020-10-30	United Kingdom
ORF1ab_185_H	ORF1ab	185	ERR4848423	818	T	C	0,077951	2020-10-30	United Kingdom
ORF1ab_222_NA	ORF1ab	222	ERR4848423	929	A	-TT	0,0797611	2020-10-30	United Kingdom
ORF1ab_1752_NA	ORF1ab	1752	ERR4848423	5521	T	-A	0,0539216	2020-10-30	United Kingdom
ORF1ab_3410_NA	ORF1ab	3410	ERR4848423	10493	A	-GTGTTGGTTTTAACATAGATTATGACTGTGTCTCTTTT	0,056167	2020-10-30	United Kingdom
ORF1ab_3638_NA	ORF1ab	3638	ERR4848423	11179	G	+T	0,0627431	2020-10-30	United Kingdom
ORF1ab_3651_K	ORF1ab	3651	ERR4848423	11218	T	A	0,083178	2020-10-30	United Kingdom
ORF1ab_189_K	ORF1ab	189	ERR4848423	14034	T	A	0,0603221	2020-10-30	United Kingdom
ORF1ab_190_S	ORF1ab	190	ERR4848423	14035	G	T	0,0622625	2020-10-30	United Kingdom
ORF1ab_314_L	ORF1ab	314	ERR4848423	14408	C	T	0,999659	2020-10-30	United Kingdom
S_176_F	S	176	ERR4848423	22088	C	T	1	2020-10-30	United Kingdom
S_222_V	S	222	ERR4848423	22227	C	T	0,999106	2020-10-30	United Kingdom
S_326_M	S	326	ERR4848423	22540	T	G	0,0540541	2020-10-30	United Kingdom
S_341_NA	S	341	ERR4848423	22583	G	-TT	0,112721	2020-10-30	United Kingdom
S_614_G	S	614	ERR4848423	23403	A	G	0,999834	2020-10-30	United Kingdom
S_781_NA	S	781	ERR4848423	23903	G	+T	0,0560748	2020-10-30	United Kingdom
S_856_NA	S	856	ERR4848423	24128	A	-ACGGCCTTACTGTT	0,0721492	2020-10-30	United Kingdom
S_964_NA	S	964	ERR4848423	24452	A	-AACAACTT	0,0897527	2020-10-30	United Kingdom
S_1261_NA	S	1261	ERR4848423	25344	C	-TG	0,0863156	2020-10-30	United Kingdom
N_220_V	N	220	ERR4848423	28932	C	T	1	2020-10-30	United Kingdom
ORF10_30_L	ORF10	30	ERR4848423	29645	G	T	0,997866	2020-10-30	United Kingdom
ORF1ab_612_C	ORF1ab	612	ERR4848425	2101	G	T	0,0942852	2020-10-30	United Kingdom
ORF1ab_743_D	ORF1ab	743	ERR4848425	2494	G	T	1	2020-10-30	United Kingdom
ORF1ab_1111_V	ORF1ab	1111	ERR4848425	3597	C	T	1	2020-10-30	United Kingdom
ORF1ab_2621_NA	ORF1ab	2621	ERR4848425	8127	C	-A	0,0657459	2020-10-30	United Kingdom
ORF1ab_3008_NA	ORF1ab	3008	ERR4848425	9287	A	-ATG	0,0511296	2020-10-30	United Kingdom
ORF1ab_3050_NA	ORF1ab	3050	ERR4848425	9413	G	-GT	0,0645963	2020-10-30	United Kingdom
ORF1ab_3260_NA	ORF1ab	3260	ERR4848425	10045	T	-G	0,0511883	2020-10-30	United Kingdom
ORF1ab_3261_I	ORF1ab	3261	ERR4848425	10046	G	A	0,242483	2020-10-30	United Kingdom
ORF1ab_3264_C	ORF1ab	3264	ERR4848425	10055	A	T	0,157699	2020-10-30	United Kingdom
ORF1ab_3603_NA	ORF1ab	3603	ERR4848425	11074	C	-T	0,052988	2020-10-30	United Kingdom
ORF1ab_3603_NA	ORF1ab	3603	ERR4848425	11074	C	+T	0,0531873	2020-10-30	United Kingdom
ORF1ab_3718_F	ORF1ab	3718	ERR4848425	11417	G	T	1	2020-10-30	United Kingdom
ORF1ab_3847_F	ORF1ab	3847	ERR4848425	11804	G	T	0,0682531	2020-10-30	United Kingdom
ORF1ab_4373_NA	ORF1ab	4373	ERR4848425	13382	T	-GCG	0,0690766	2020-10-30	United Kingdom
ORF1ab_314_L	ORF1ab	314	ERR4848425	14408	C	T	0,999571	2020-10-30	United Kingdom
ORF1ab_659_I	ORF1ab	659	ERR4848425	15444	G	T	0,0538876	2020-10-30	United Kingdom
ORF1ab_1424_NA	ORF1ab	1424	ERR4848425	17739	A	-C	0,0530973	2020-10-30	United Kingdom
S_87_NA	S	87	ERR4848425	21823	T	-G	0,0507488	2020-10-30	United Kingdom
S_222_V	S	222	ERR4848425	22227	C	T	1	2020-10-30	United Kingdom
S_614_G	S	614	ERR4848425	23403	A	G	0,99979	2020-10-30	United Kingdom
E_72_N	E	72	ERR4848425	26458	G	A	0,0522946	2020-10-30	United Kingdom
N_13_T	N	13	ERR4848425	28310	C	A	0,999733	2020-10-30	United Kingdom
N_220_V	N	220	ERR4848425	28932	C	T	1	2020-10-30	United Kingdom
ORF10_30_L	ORF10	30	ERR4848425	29645	G	T	0,999474	2020-10-30	United Kingdom
ORF1ab_124_C	ORF1ab	124	ERR4848426	635	C	T	0,25858	2020-10-29	United Kingdom
ORF1ab_385_T	ORF1ab	385	ERR4848426	1418	G	A	0,137117	2020-10-29	United Kingdom
ORF1ab_607_H	ORF1ab	607	ERR4848426	2086	G	T	0,0912417	2020-10-29	United Kingdom
ORF1ab_630_NA	ORF1ab	630	ERR4848426	2153	T	-G	0,084201	2020-10-29	United Kingdom
ORF1ab_727_I	ORF1ab	727	ERR4848426	2445	C	T	0,0832702	2020-10-29	United Kingdom
ORF1ab_903_P	ORF1ab	903	ERR4848426	2972	G	C	0,0607477	2020-10-29	United Kingdom
ORF1ab_1105_NA	ORF1ab	1105	ERR4848426	3578	T	-TA	0,0642674	2020-10-29	United Kingdom
ORF1ab_1168_NA	ORF1ab	1168	ERR4848426	3769	T	-G	0,0655877	2020-10-29	United Kingdom
ORF1ab_1392_F	ORF1ab	1392	ERR4848426	4440	G	T	0,0545866	2020-10-29	United Kingdom
ORF1ab_1478_Y	ORF1ab	1478	ERR4848426	4698	C	A	0,99962	2020-10-29	United Kingdom
ORF1ab_2038_H	ORF1ab	2038	ERR4848426	6377	A	C	0,137712	2020-10-29	United Kingdom
ORF1ab_2303_F	ORF1ab	2303	ERR4848426	7173	C	T	0,110526	2020-10-29	United Kingdom
ORF1ab_2976_L	ORF1ab	2976	ERR4848426	9191	G	T	0,0604885	2020-10-29	United Kingdom
ORF1ab_3041_NA	ORF1ab	3041	ERR4848426	9387	T	-G	0,322314	2020-10-29	United Kingdom
ORF1ab_3087_I	ORF1ab	3087	ERR4848426	9526	G	T	1	2020-10-29	United Kingdom
ORF1ab_3261_I	ORF1ab	3261	ERR4848426	10046	G	A	0,279159	2020-10-29	United Kingdom
ORF1ab_3264_C	ORF1ab	3264	ERR4848426	10055	A	T	0,236434	2020-10-29	United Kingdom
ORF1ab_3603_NA	ORF1ab	3603	ERR4848426	11074	C	-T	0,0502587	2020-10-29	United Kingdom
ORF1ab_176_S	ORF1ab	176	ERR4848426	13993	G	T	1	2020-10-29	United Kingdom
ORF1ab_314_L	ORF1ab	314	ERR4848426	14408	C	T	0,999324	2020-10-29	United Kingdom
ORF1ab_767_L	ORF1ab	767	ERR4848426	15766	G	T	1	2020-10-29	United Kingdom
ORF1ab_1141_R	ORF1ab	1141	ERR4848426	16889	A	G	1	2020-10-29	United Kingdom
ORF1ab_1184_D	ORF1ab	1184	ERR4848426	17019	G	T	0,999458	2020-10-29	United Kingdom
ORF1ab_1642_NA	ORF1ab	1642	ERR4848426	18393	T	-G	0,0561019	2020-10-29	United Kingdom
ORF1ab_1649_NA	ORF1ab	1649	ERR4848426	18412	G	+T	0,0525051	2020-10-29	United Kingdom
ORF1ab_1679_I	ORF1ab	1679	ERR4848426	18503	A	T	0,0623244	2020-10-29	United Kingdom
ORF1ab_1682_NA	ORF1ab	1682	ERR4848426	18512	C	-T	0,0550192	2020-10-29	United Kingdom
ORF1ab_1903_NA	ORF1ab	1903	ERR4848426	19176	T	-G	0,0551934	2020-10-29	United Kingdom
ORF1ab_2242_A	ORF1ab	2242	ERR4848426	20192	A	C	0,159863	2020-10-29	United Kingdom
ORF1ab_2260_I	ORF1ab	2260	ERR4848426	20247	G	T	0,0948827	2020-10-29	United Kingdom
ORF1ab_2310_NA	ORF1ab	2310	ERR4848426	20396	A	-G	0,145319	2020-10-29	United Kingdom
ORF1ab_2337_R	ORF1ab	2337	ERR4848426	20476	G	C	0,0971398	2020-10-29	United Kingdom
ORF1ab_2488_NA	ORF1ab	2488	ERR4848426	20930	C	-G	0,0549059	2020-10-29	United Kingdom
ORF1ab_2513_S	ORF1ab	2513	ERR4848426	21004	G	T	0,0579318	2020-10-29	United Kingdom
S_34_NA	S	34	ERR4848426	21664	T	-G	0,0560272	2020-10-29	United Kingdom
S_477_N	S	477	ERR4848426	22992	G	A	1	2020-10-29	United Kingdom
S_614_G	S	614	ERR4848426	23403	A	G	0,999932	2020-10-29	United Kingdom
S_688_NA	S	688	ERR4848426	23625	C	-T	0,0501739	2020-10-29	United Kingdom
S_913_*	S	913	ERR4848426	24299	C	T	0,0923409	2020-10-29	United Kingdom
S_1180_*	S	1180	ERR4848426	25100	C	T	0,0561353	2020-10-29	United Kingdom
S_1191_NA	S	1191	ERR4848426	25133	A	-AG	0,0572784	2020-10-29	United Kingdom
ORF3a_57_H	ORF3a	57	ERR4848426	25563	G	T	1	2020-10-29	United Kingdom
ORF3a_102_Q	ORF3a	102	ERR4848426	25696	G	C	0,0827586	2020-10-29	United Kingdom
