## Supplementary Table 2 for "Early detection and improved genomic surveillance of SARS-CoV-2 variants from deep sequencing data": SupplementaryTable2.txt (part 19 of 363)

VARIANT_ID	CDS_NAME	CDS_POS	PATIENT_ID	REF_POS	REF_BASE	ALT_BASE	VARIANT_FREQ	COLLECTION_DATE	COUNTRY
ORF3a_167_F	ORF3a	167	ERR4848426	25891	A	T	0,0794979	2020-10-29	United Kingdom
M_88_NA	M	88	ERR4848426	26784	G	-TAGGCTTGATGTGGCTCAGCTACTTCATTGCTTCTT	0,0718304	2020-10-29	United Kingdom
ORF7a_6_L	ORF7a	6	ERR4848426	27409	T	C	0,999519	2020-10-29	United Kingdom
ORF7a_34_L	ORF7a	34	ERR4848426	27494	C	T	1	2020-10-29	United Kingdom
ORF7a_81_L	ORF7a	81	ERR4848426	27635	C	T	0,0526901	2020-10-29	United Kingdom
N_145_Y	N	145	ERR4848426	28706	C	T	0,0688446	2020-10-29	United Kingdom
N_234_I	N	234	ERR4848426	28975	G	C	1	2020-10-29	United Kingdom
N_376_T	N	376	ERR4848426	29399	G	A	1	2020-10-29	United Kingdom
N_385_K	N	385	ERR4848426	29427	G	A	1	2020-10-29	United Kingdom
ORF1ab_661_S	ORF1ab	661	ERR4848443	2246	G	A	0,0559006	2020-10-29	United Kingdom
ORF1ab_2144_NA	ORF1ab	2144	ERR4848443	6696	C	+T	0,0756881	2020-10-29	United Kingdom
ORF1ab_2214_NA	ORF1ab	2214	ERR4848443	6907	A	-T	0,0517356	2020-10-29	United Kingdom
ORF1ab_2422_D	ORF1ab	2422	ERR4848443	7531	A	T	0,0874525	2020-10-29	United Kingdom
ORF1ab_3143_V	ORF1ab	3143	ERR4848443	9693	C	T	0,0537701	2020-10-29	United Kingdom
ORF1ab_9_C	ORF1ab	9	ERR4848443	13492	C	T	0,0502455	2020-10-29	United Kingdom
ORF1ab_52_V	ORF1ab	52	ERR4848443	13622	A	T	0,0539683	2020-10-29	United Kingdom
ORF1ab_104_Y	ORF1ab	104	ERR4848443	13777	C	T	0,066092	2020-10-29	United Kingdom
ORF1ab_314_L	ORF1ab	314	ERR4848443	14408	C	T	1	2020-10-29	United Kingdom
ORF1ab_1678_NA	ORF1ab	1678	ERR4848443	18499	T	-AC	0,0501887	2020-10-29	United Kingdom
ORF1ab_1847_V	ORF1ab	1847	ERR4848443	19007	C	T	0,058216	2020-10-29	United Kingdom
ORF1ab_1959_V	ORF1ab	1959	ERR4848443	19343	C	T	0,0614092	2020-10-29	United Kingdom
ORF1ab_2177_G	ORF1ab	2177	ERR4848443	19996	A	G	0,055102	2020-10-29	United Kingdom
S_222_V	S	222	ERR4848443	22227	C	T	0,998912	2020-10-29	United Kingdom
S_321_*	S	321	ERR4848443	22523	C	T	0,053184	2020-10-29	United Kingdom
S_583_D	S	583	ERR4848443	23311	G	C	0,999794	2020-10-29	United Kingdom
S_614_G	S	614	ERR4848443	23403	A	G	0,999534	2020-10-29	United Kingdom
S_1214_R	S	1214	ERR4848443	25202	T	C	0,0559701	2020-10-29	United Kingdom
E_26_L	E	26	ERR4848443	26320	T	C	0,238522	2020-10-29	United Kingdom
E_36_V	E	36	ERR4848443	26351	C	T	0,0647378	2020-10-29	United Kingdom
N_220_V	N	220	ERR4848443	28932	C	T	1	2020-10-29	United Kingdom
ORF10_30_L	ORF10	30	ERR4848443	29645	G	T	1	2020-10-29	United Kingdom
ORF1ab_14_A	ORF1ab	14	ERR4848444	306	T	C	0,0674095	2020-10-30	United Kingdom
ORF1ab_508_S	ORF1ab	508	ERR4848444	1788	A	G	0,0730924	2020-10-30	United Kingdom
ORF1ab_831_NA	ORF1ab	831	ERR4848444	2758	A	-G	0,121457	2020-10-30	United Kingdom
ORF1ab_2266_NA	ORF1ab	2266	ERR4848444	7063	C	-AG	0,0958132	2020-10-30	United Kingdom
ORF1ab_2403_D	ORF1ab	2403	ERR4848444	7473	G	A	0,0536148	2020-10-30	United Kingdom
ORF1ab_2696_P	ORF1ab	2696	ERR4848444	8351	G	C	0,0680571	2020-10-30	United Kingdom
ORF1ab_3435_NA	ORF1ab	3435	ERR4848444	10570	T	-G	0,0595737	2020-10-30	United Kingdom
ORF1ab_3761_I	ORF1ab	3761	ERR4848444	11548	G	A	0,0537975	2020-10-30	United Kingdom
ORF1ab_57_NA	ORF1ab	57	ERR4848444	13637	T	-TG	0,0543071	2020-10-30	United Kingdom
ORF1ab_314_L	ORF1ab	314	ERR4848444	14408	C	T	0,999812	2020-10-30	United Kingdom
ORF1ab_666_F	ORF1ab	666	ERR4848444	15463	G	T	0,0665779	2020-10-30	United Kingdom
ORF1ab_1025_NA	ORF1ab	1025	ERR4848444	16540	A	-ATGTTACTGACTTT	0,0577233	2020-10-30	United Kingdom
ORF1ab_2177_T	ORF1ab	2177	ERR4848444	19997	G	C	0,0511646	2020-10-30	United Kingdom
ORF1ab_2290_H	ORF1ab	2290	ERR4848444	20335	G	C	0,0625498	2020-10-30	United Kingdom
S_181_*	S	181	ERR4848444	22103	G	T	0,0834356	2020-10-30	United Kingdom
S_212_*	S	212	ERR4848444	22197	T	A	0,0817536	2020-10-30	United Kingdom
S_222_V	S	222	ERR4848444	22227	C	T	1	2020-10-30	United Kingdom
S_614_G	S	614	ERR4848444	23403	A	G	0,999562	2020-10-30	United Kingdom
ORF3a_241_V	ORF3a	241	ERR4848444	26114	A	T	0,0773481	2020-10-30	United Kingdom
E_19_NA	E	19	ERR4848444	26299	C	+T	0,0541191	2020-10-30	United Kingdom
E_21_NA	E	21	ERR4848444	26305	C	-T	0,053044	2020-10-30	United Kingdom
N_220_V	N	220	ERR4848444	28932	C	T	1	2020-10-30	United Kingdom
ORF10_30_L	ORF10	30	ERR4848444	29645	G	T	0,997978	2020-10-30	United Kingdom
ORF1ab_123_V	ORF1ab	123	ERR4848449	632	C	G	0,165979	2020-10-30	United Kingdom
ORF1ab_435_Y	ORF1ab	435	ERR4848449	1568	C	T	0,32457	2020-10-30	United Kingdom
ORF1ab_486_V	ORF1ab	486	ERR4848449	1722	C	T	0,0621732	2020-10-30	United Kingdom
ORF1ab_516_NA	ORF1ab	516	ERR4848449	1813	T	+A	0,11137	2020-10-30	United Kingdom
ORF1ab_590_S	ORF1ab	590	ERR4848449	2034	T	C	0,205033	2020-10-30	United Kingdom
ORF1ab_1352_V	ORF1ab	1352	ERR4848449	4320	C	T	0,12285	2020-10-30	United Kingdom
ORF1ab_1397_S	ORF1ab	1397	ERR4848449	4454	G	T	0,161355	2020-10-30	United Kingdom
ORF1ab_1483_F	ORF1ab	1483	ERR4848449	4712	G	T	0,0956762	2020-10-30	United Kingdom
ORF1ab_1568_T	ORF1ab	1568	ERR4848449	4968	T	C	0,0509757	2020-10-30	United Kingdom
ORF1ab_2207_NA	ORF1ab	2207	ERR4848449	6886	T	-A	0,116615	2020-10-30	United Kingdom
ORF1ab_2566_R	ORF1ab	2566	ERR4848449	7961	T	C	0,108949	2020-10-30	United Kingdom
ORF1ab_2704_NA	ORF1ab	2704	ERR4848449	8376	C	-AA	0,113573	2020-10-30	United Kingdom
ORF1ab_2965_S	ORF1ab	2965	ERR4848449	9158	C	T	0,0568783	2020-10-30	United Kingdom
ORF1ab_3448_NA	ORF1ab	3448	ERR4848449	10609	T	-G	0,153358	2020-10-30	United Kingdom
ORF1ab_3485_*	ORF1ab	3485	ERR4848449	10718	C	T	0,102564	2020-10-30	United Kingdom
ORF1ab_3610_NA	ORF1ab	3610	ERR4848449	11095	C	+T	0,106012	2020-10-30	United Kingdom
ORF1ab_3830_L	ORF1ab	3830	ERR4848449	11754	C	T	0,14718	2020-10-30	United Kingdom
ORF1ab_3839_R	ORF1ab	3839	ERR4848449	11781	A	G	1	2020-10-30	United Kingdom
ORF1ab_4122_S	ORF1ab	4122	ERR4848449	12630	T	C	0,0858484	2020-10-30	United Kingdom
ORF1ab_313_NA	ORF1ab	313	ERR4848449	14404	C	-CA	0,0813752	2020-10-30	United Kingdom
ORF1ab_314_L	ORF1ab	314	ERR4848449	14408	C	T	1	2020-10-30	United Kingdom
ORF1ab_519_NA	ORF1ab	519	ERR4848449	15024	C	-G	0,117302	2020-10-30	United Kingdom
ORF1ab_673_NA	ORF1ab	673	ERR4848449	15486	A	-G	0,213018	2020-10-30	United Kingdom
ORF1ab_826_L	ORF1ab	826	ERR4848449	15944	C	T	0,0771605	2020-10-30	United Kingdom
ORF1ab_934_*	ORF1ab	934	ERR4848449	16267	C	T	0,0968992	2020-10-30	United Kingdom
ORF1ab_1033_S	ORF1ab	1033	ERR4848449	16564	G	T	0,127273	2020-10-30	United Kingdom
ORF1ab_1264_D	ORF1ab	1264	ERR4848449	17259	G	C	0,0539846	2020-10-30	United Kingdom
ORF1ab_1271_A	ORF1ab	1271	ERR4848449	17279	T	C	0,0878553	2020-10-30	United Kingdom
ORF1ab_1453_S	ORF1ab	1453	ERR4848449	17824	A	T	0,188755	2020-10-30	United Kingdom
ORF1ab_2060_F	ORF1ab	2060	ERR4848449	19645	G	T	0,0797872	2020-10-30	United Kingdom
ORF1ab_2505_V	ORF1ab	2505	ERR4848449	20981	A	T	0,161024	2020-10-30	United Kingdom
ORF1ab_2594_A	ORF1ab	2594	ERR4848449	21248	T	C	0,08	2020-10-30	United Kingdom
ORF1ab_2599_F	ORF1ab	2599	ERR4848449	21263	C	T	0,0584192	2020-10-30	United Kingdom
S_222_V	S	222	ERR4848449	22227	C	T	1	2020-10-30	United Kingdom
S_228_V	S	228	ERR4848449	22245	A	T	0,0965517	2020-10-30	United Kingdom
S_307_NA	S	307	ERR4848449	22483	T	-G	0,0541977	2020-10-30	United Kingdom
S_614_G	S	614	ERR4848449	23403	A	G	1	2020-10-30	United Kingdom
S_666_NA	S	666	ERR4848449	23558	A	-TTGGTGCAGGTATATGCGCTAG	0,0949668	2020-10-30	United Kingdom
S_752_P	S	752	ERR4848449	23817	T	C	0,0505576	2020-10-30	United Kingdom
S_765_C	S	765	ERR4848449	23855	C	T	0,0912162	2020-10-30	United Kingdom
S_768_NA	S	768	ERR4848449	23865	C	-TG	0,0810811	2020-10-30	United Kingdom
S_768_NA	S	768	ERR4848449	23866	T	-G	0,10473	2020-10-30	United Kingdom
S_1244_NA	S	1244	ERR4848449	25294	C	-A	0,0602219	2020-10-30	United Kingdom
ORF3a_16_N	ORF3a	16	ERR4848449	25440	G	T	0,10923	2020-10-30	United Kingdom
ORF3a_214_NA	ORF3a	214	ERR4848449	26032	C	-TG	0,0579814	2020-10-30	United Kingdom
M_114_NA	M	114	ERR4848449	26864	A	-G	0,0760228	2020-10-30	United Kingdom
M_176_P	M	176	ERR4848449	27049	T	C	0,107108	2020-10-30	United Kingdom
ORF7b_4_NA	ORF7b	4	ERR4848449	27765	C	-T	0,0950783	2020-10-30	United Kingdom
ORF7b_8_Y	ORF7b	8	ERR4848449	27777	G	T	0,0704698	2020-10-30	United Kingdom
N_93_P	N	93	ERR4848449	28551	G	C	0,070211	2020-10-30	United Kingdom
N_144_NA	N	144	ERR4848449	28703	G	-A	0,0744326	2020-10-30	United Kingdom
N_220_V	N	220	ERR4848449	28932	C	T	1	2020-10-30	United Kingdom
N_397_S	N	397	ERR4848449	29462	G	T	0,174603	2020-10-30	United Kingdom
ORF10_30_L	ORF10	30	ERR4848449	29645	G	T	1	2020-10-30	United Kingdom
ORF1ab_23_A	ORF1ab	23	ERR4848451	333	T	C	0,118408	2020-10-30	United Kingdom
ORF1ab_85_NA	ORF1ab	85	ERR4848451	518	A	-TG	0,139535	2020-10-30	United Kingdom
ORF1ab_124_C	ORF1ab	124	ERR4848451	635	C	T	0,0881393	2020-10-30	United Kingdom
ORF1ab_1587_P	ORF1ab	1587	ERR4848451	5024	T	C	0,158602	2020-10-30	United Kingdom
ORF1ab_2675_NA	ORF1ab	2675	ERR4848451	8289	T	-CAC	0,0747801	2020-10-30	United Kingdom
ORF1ab_2732_NA	ORF1ab	2732	ERR4848451	8461	T	-G	0,117329	2020-10-30	United Kingdom
ORF1ab_3087_I	ORF1ab	3087	ERR4848451	9526	G	T	1	2020-10-30	United Kingdom
ORF1ab_3536_NA	ORF1ab	3536	ERR4848451	10871	C	-AA	0,123153	2020-10-30	United Kingdom
ORF1ab_176_S	ORF1ab	176	ERR4848451	13993	G	T	0,99847	2020-10-30	United Kingdom
ORF1ab_314_L	ORF1ab	314	ERR4848451	14408	C	T	0,999652	2020-10-30	United Kingdom
ORF1ab_767_L	ORF1ab	767	ERR4848451	15766	G	T	1	2020-10-30	United Kingdom
ORF1ab_1055_P	ORF1ab	1055	ERR4848451	16631	T	C	0,077937	2020-10-30	United Kingdom
ORF1ab_1141_R	ORF1ab	1141	ERR4848451	16889	A	G	1	2020-10-30	United Kingdom
ORF1ab_1184_D	ORF1ab	1184	ERR4848451	17019	G	T	0,99919	2020-10-30	United Kingdom
ORF1ab_2172_NA	ORF1ab	2172	ERR4848451	19983	C	+T	0,155894	2020-10-30	United Kingdom
S_59_NA	S	59	ERR4848451	21739	T	-TCCAATGTTACTTGGTTCCATGCTATACATGTCTCTGGG	0,114359	2020-10-30	United Kingdom
S_477_N	S	477	ERR4848451	22992	G	A	1	2020-10-30	United Kingdom
S_614_G	S	614	ERR4848451	23403	A	G	1	2020-10-30	United Kingdom
S_858_NA	S	858	ERR4848451	24136	T	-ACTGTTTTGCCACCTTTGCTCACAGATGAAATGATTGCTCAATACACTTCTGC	0,108237	2020-10-30	United Kingdom
ORF3a_57_H	ORF3a	57	ERR4848451	25563	G	T	0,999515	2020-10-30	United Kingdom
N_376_T	N	376	ERR4848451	29399	G	A	1	2020-10-30	United Kingdom
ORF1ab_3353_R	ORF1ab	3353	ERR4848454	10323	A	G	0,999849	2020-10-29	United Kingdom
ORF1ab_314_L	ORF1ab	314	ERR4848454	14408	C	T	0,999763	2020-10-29	United Kingdom
S_222_V	S	222	ERR4848454	22227	C	T	0,99915	2020-10-29	United Kingdom
S_583_D	S	583	ERR4848454	23311	G	C	0,999876	2020-10-29	United Kingdom
S_614_G	S	614	ERR4848454	23403	A	G	0,999643	2020-10-29	United Kingdom
ORF3a_16_N	ORF3a	16	ERR4848454	25440	G	T	0,999911	2020-10-29	United Kingdom
ORF7a_120_I	ORF7a	120	ERR4848454	27752	C	T	0,999628	2020-10-29	United Kingdom
N_220_V	N	220	ERR4848454	28932	C	T	0,999367	2020-10-29	United Kingdom
ORF10_30_L	ORF10	30	ERR4848454	29645	G	T	0,999602	2020-10-29	United Kingdom
ORF1ab_314_L	ORF1ab	314	ERR4848456	14408	C	T	1	2020-10-29	United Kingdom
S_222_V	S	222	ERR4848456	22227	C	T	1	2020-10-29	United Kingdom
S_583_D	S	583	ERR4848456	23311	G	C	0,999781	2020-10-29	United Kingdom
S_614_G	S	614	ERR4848456	23403	A	G	1	2020-10-29	United Kingdom
ORF8_119_Y	ORF8	119	ERR4848456	28248	G	T	1	2020-10-29	United Kingdom
N_220_V	N	220	ERR4848456	28932	C	T	0,999433	2020-10-29	United Kingdom
N_252_S	N	252	ERR4848456	29027	G	T	0,999805	2020-10-29	United Kingdom
ORF10_30_L	ORF10	30	ERR4848456	29645	G	T	0,999541	2020-10-29	United Kingdom
ORF1ab_48_G	ORF1ab	48	ERR4848461	408	A	G	0,99955	2020-10-29	United Kingdom
ORF1ab_2024_L	ORF1ab	2024	ERR4848461	6336	C	T	0,998602	2020-10-29	United Kingdom
ORF1ab_3261_I	ORF1ab	3261	ERR4848461	10046	G	A	0,0605561	2020-10-29	United Kingdom
ORF1ab_314_L	ORF1ab	314	ERR4848461	14408	C	T	0,999474	2020-10-29	United Kingdom
ORF1ab_735_D	ORF1ab	735	ERR4848461	15672	G	T	0,999766	2020-10-29	United Kingdom
S_176_F	S	176	ERR4848461	22088	C	T	0,99664	2020-10-29	United Kingdom
S_222_V	S	222	ERR4848461	22227	C	T	1	2020-10-29	United Kingdom
S_614_G	S	614	ERR4848461	23403	A	G	0,999383	2020-10-29	United Kingdom
ORF8_120_V	ORF8	120	ERR4848461	28251	T	G	0,085605	2020-10-29	United Kingdom
N_168_Q	N	168	ERR4848461	28776	C	A	0,99851	2020-10-29	United Kingdom
N_220_V	N	220	ERR4848461	28932	C	T	0,999498	2020-10-29	United Kingdom
ORF10_30_L	ORF10	30	ERR4848461	29645	G	T	1	2020-10-29	United Kingdom
ORF1ab_3261_I	ORF1ab	3261	ERR4848462	10046	G	A	0,0746154	2020-10-29	United Kingdom
ORF1ab_3264_C	ORF1ab	3264	ERR4848462	10055	A	T	0,0509804	2020-10-29	United Kingdom
ORF1ab_3454_V	ORF1ab	3454	ERR4848462	10626	C	T	1	2020-10-29	United Kingdom
ORF1ab_3705_V	ORF1ab	3705	ERR4848462	11379	C	T	0,0725309	2020-10-29	United Kingdom
ORF1ab_4100_H	ORF1ab	4100	ERR4848462	12565	G	T	1	2020-10-29	United Kingdom
ORF1ab_48_NA	ORF1ab	48	ERR4848462	13610	A	-AG	0,0629047	2020-10-29	United Kingdom
ORF1ab_314_L	ORF1ab	314	ERR4848462	14408	C	T	0,999557	2020-10-29	United Kingdom
S_4_NA	S	4	ERR4848462	21574	T	-C	0,0565131	2020-10-29	United Kingdom
S_5_F	S	5	ERR4848462	21575	C	T	0,981325	2020-10-29	United Kingdom
S_222_V	S	222	ERR4848462	22227	C	T	1	2020-10-29	United Kingdom
S_583_D	S	583	ERR4848462	23311	G	C	0,999568	2020-10-29	United Kingdom
S_614_G	S	614	ERR4848462	23403	A	G	0,99972	2020-10-29	United Kingdom
N_220_V	N	220	ERR4848462	28932	C	T	0,999231	2020-10-29	United Kingdom
ORF10_30_L	ORF10	30	ERR4848462	29645	G	T	0,999246	2020-10-29	United Kingdom
ORF1ab_130_NA	ORF1ab	130	ERR4848464	653	G	-GA	0,0696095	2020-10-29	United Kingdom
ORF1ab_1247_N	ORF1ab	1247	ERR4848464	4006	G	T	1	2020-10-29	United Kingdom
ORF1ab_1315_T	ORF1ab	1315	ERR4848464	4209	A	C	0,999376	2020-10-29	United Kingdom
ORF1ab_3623_S	ORF1ab	3623	ERR4848464	11132	G	T	0,999722	2020-10-29	United Kingdom
ORF1ab_4398_NA	ORF1ab	4398	ERR4848464	13459	G	-TTT	0,125935	2020-10-29	United Kingdom
ORF1ab_314_L	ORF1ab	314	ERR4848464	14408	C	T	1	2020-10-29	United Kingdom
S_222_V	S	222	ERR4848464	22227	C	T	0,999596	2020-10-29	United Kingdom
S_299_I	S	299	ERR4848464	22458	C	T	1	2020-10-29	United Kingdom
S_614_G	S	614	ERR4848464	23403	A	G	0,999932	2020-10-29	United Kingdom
ORF3a_5_R	ORF3a	5	ERR4848464	25406	T	G	0,0927406	2020-10-29	United Kingdom
ORF7a_83_L	ORF7a	83	ERR4848464	27641	C	T	0,119328	2020-10-29	United Kingdom
N_220_V	N	220	ERR4848464	28932	C	T	1	2020-10-29	United Kingdom
N_253_D	N	253	ERR4848464	29032	G	T	0,0502442	2020-10-29	United Kingdom
ORF10_30_L	ORF10	30	ERR4848464	29645	G	T	0,999624	2020-10-29	United Kingdom
ORF1ab_314_L	ORF1ab	314	ERR4848472	14408	C	T	0,999061	2020-10-29	United Kingdom
ORF1ab_1967_S	ORF1ab	1967	ERR4848472	19366	C	T	1	2020-10-29	United Kingdom
S_222_V	S	222	ERR4848472	22227	C	T	1	2020-10-29	United Kingdom
S_614_G	S	614	ERR4848472	23403	A	G	0,999863	2020-10-29	United Kingdom
N_220_V	N	220	ERR4848472	28932	C	T	0,999666	2020-10-29	United Kingdom
ORF10_30_L	ORF10	30	ERR4848472	29645	G	T	0,999847	2020-10-29	United Kingdom
ORF1ab_545_L	ORF1ab	545	ERR4848475	1899	G	T	0,122877	2020-10-29	United Kingdom
ORF1ab_634_NA	ORF1ab	634	ERR4848475	2167	G	-T	0,217678	2020-10-29	United Kingdom
ORF1ab_944_L	ORF1ab	944	ERR4848475	3096	C	T	0,225962	2020-10-29	United Kingdom
ORF1ab_1100_V	ORF1ab	1100	ERR4848475	3564	G	T	0,137712	2020-10-29	United Kingdom
ORF1ab_1145_P	ORF1ab	1145	ERR4848475	3699	T	C	0,16476	2020-10-29	United Kingdom
ORF1ab_1874_A	ORF1ab	1874	ERR4848475	5885	A	G	0,15639	2020-10-29	United Kingdom
ORF1ab_2665_F	ORF1ab	2665	ERR4848475	8258	G	T	0,171159	2020-10-29	United Kingdom
ORF1ab_3263_*	ORF1ab	3263	ERR4848475	10052	C	T	0,081761	2020-10-29	United Kingdom
ORF1ab_3777_*	ORF1ab	3777	ERR4848475	11594	C	T	0,0516717	2020-10-29	United Kingdom
ORF1ab_4258_I	ORF1ab	4258	ERR4848475	13038	C	T	0,191257	2020-10-29	United Kingdom
ORF1ab_4260_L	ORF1ab	4260	ERR4848475	13043	G	T	0,15269	2020-10-29	United Kingdom
ORF1ab_4341_*	ORF1ab	4341	ERR4848475	13286	G	T	0,225464	2020-10-29	United Kingdom
ORF1ab_314_L	ORF1ab	314	ERR4848475	14408	C	T	0,998577	2020-10-29	United Kingdom
ORF1ab_465_*	ORF1ab	465	ERR4848475	14860	G	T	0,0797799	2020-10-29	United Kingdom
ORF1ab_722_F	ORF1ab	722	ERR4848475	15631	C	T	0,211765	2020-10-29	United Kingdom
ORF1ab_818_A	ORF1ab	818	ERR4848475	15920	T	C	0,0877342	2020-10-29	United Kingdom
ORF1ab_849_W	ORF1ab	849	ERR4848475	16012	C	T	0,21484	2020-10-29	United Kingdom
ORF1ab_2037_*	ORF1ab	2037	ERR4848475	19576	C	T	0,173854	2020-10-29	United Kingdom
ORF1ab_2065_Y	ORF1ab	2065	ERR4848475	19660	C	T	0,263889	2020-10-29	United Kingdom
ORF1ab_2146_NA	ORF1ab	2146	ERR4848475	19903	C	-AT	0,131849	2020-10-29	United Kingdom
ORF1ab_2279_K	ORF1ab	2279	ERR4848475	20302	G	A	1	2020-10-29	United Kingdom
ORF1ab_2318_NA	ORF1ab	2318	ERR4848475	20420	A	-TT	0,232156	2020-10-29	United Kingdom
ORF1ab_2452_K	ORF1ab	2452	ERR4848475	20823	C	A	0,0957816	2020-10-29	United Kingdom
ORF1ab_2539_G	ORF1ab	2539	ERR4848475	21083	A	G	0,126653	2020-10-29	United Kingdom
S_222_V	S	222	ERR4848475	22227	C	T	1	2020-10-29	United Kingdom
S_262_S	S	262	ERR4848475	22346	G	T	1	2020-10-29	United Kingdom
S_272_L	S	272	ERR4848475	22377	C	T	1	2020-10-29	United Kingdom
S_431_NA	S	431	ERR4848475	22854	G	-CT	0,0537634	2020-10-29	United Kingdom
S_614_G	S	614	ERR4848475	23403	A	G	1	2020-10-29	United Kingdom
S_664_NA	S	664	ERR4848475	23552	A	-TACCCATTGGTGCAGGTATATGCGCTAGT	0,104803	2020-10-29	United Kingdom
S_884_F	S	884	ERR4848475	24213	C	T	0,46118	2020-10-29	United Kingdom
S_920_NA	S	920	ERR4848475	24320	C	-AA	0,525157	2020-10-29	United Kingdom
S_1007_H	S	1007	ERR4848475	24581	T	C	0,236782	2020-10-29	United Kingdom
S_1214_G	S	1214	ERR4848475	25202	T	G	0,0622642	2020-10-29	United Kingdom
N_186_P	N	186	ERR4848475	28829	T	C	0,175439	2020-10-29	United Kingdom
N_220_V	N	220	ERR4848475	28932	C	T	1	2020-10-29	United Kingdom
N_230_F	N	230	ERR4848475	28961	C	T	0,242718	2020-10-29	United Kingdom
N_237_T	N	237	ERR4848475	28983	A	C	0,173913	2020-10-29	United Kingdom
N_242_*	N	242	ERR4848475	28997	C	T	0,17094	2020-10-29	United Kingdom
ORF10_30_L	ORF10	30	ERR4848475	29645	G	T	1	2020-10-29	United Kingdom
ORF1ab_314_L	ORF1ab	314	ERR4848479	14408	C	T	0,999837	2020-10-29	United Kingdom
ORF1ab_2279_K	ORF1ab	2279	ERR4848479	20302	G	A	0,999878	2020-10-29	United Kingdom
S_222_V	S	222	ERR4848479	22227	C	T	0,999383	2020-10-29	United Kingdom
S_262_S	S	262	ERR4848479	22346	G	T	1	2020-10-29	United Kingdom
S_272_L	S	272	ERR4848479	22377	C	T	0,999704	2020-10-29	United Kingdom
S_614_G	S	614	ERR4848479	23403	A	G	0,999961	2020-10-29	United Kingdom
N_220_V	N	220	ERR4848479	28932	C	T	0,999478	2020-10-29	United Kingdom
ORF10_30_L	ORF10	30	ERR4848479	29645	G	T	1	2020-10-29	United Kingdom
ORF1ab_17_NA	ORF1ab	17	ERR4848480	315	G	-T	0,0736393	2020-10-31	United Kingdom
ORF1ab_897_S	ORF1ab	897	ERR4848480	2955	T	C	0,100233	2020-10-31	United Kingdom
ORF1ab_1170_C	ORF1ab	1170	ERR4848480	3773	C	T	1	2020-10-31	United Kingdom
ORF1ab_1734_NA	ORF1ab	1734	ERR4848480	5465	T	-AC	0,0651118	2020-10-31	United Kingdom
ORF1ab_1922_NA	ORF1ab	1922	ERR4848480	6031	C	-G	0,102302	2020-10-31	United Kingdom
ORF1ab_2368_M	ORF1ab	2368	ERR4848480	7369	A	G	0,352755	2020-10-31	United Kingdom
ORF1ab_2455_F	ORF1ab	2455	ERR4848480	7629	G	T	0,423097	2020-10-31	United Kingdom
ORF1ab_3128_C	ORF1ab	3128	ERR4848480	9649	G	T	0,0584071	2020-10-31	United Kingdom
ORF1ab_3357_V	ORF1ab	3357	ERR4848480	10335	C	T	0,17779	2020-10-31	United Kingdom
ORF1ab_3374_NA	ORF1ab	3374	ERR4848480	10386	C	+T	0,0847167	2020-10-31	United Kingdom
ORF1ab_3529_NA	ORF1ab	3529	ERR4848480	10852	T	-TCA	0,125	2020-10-31	United Kingdom
ORF1ab_3853_V	ORF1ab	3853	ERR4848480	11822	A	G	0,134615	2020-10-31	United Kingdom
ORF1ab_32_E	ORF1ab	32	ERR4848480	13561	A	G	0,0693816	2020-10-31	United Kingdom
ORF1ab_314_L	ORF1ab	314	ERR4848480	14408	C	T	1	2020-10-31	United Kingdom
ORF1ab_366_S	ORF1ab	366	ERR4848480	14563	G	T	0,110026	2020-10-31	United Kingdom
ORF1ab_935_I	ORF1ab	935	ERR4848480	16271	C	T	0,0725076	2020-10-31	United Kingdom
ORF1ab_1096_I	ORF1ab	1096	ERR4848480	16754	G	T	0,0870712	2020-10-31	United Kingdom
ORF1ab_1107_D	ORF1ab	1107	ERR4848480	16787	G	A	0,0542193	2020-10-31	United Kingdom
ORF1ab_1415_L	ORF1ab	1415	ERR4848480	17711	A	T	0,0681703	2020-10-31	United Kingdom
ORF1ab_1547_V	ORF1ab	1547	ERR4848480	18107	C	T	0,0903614	2020-10-31	United Kingdom
ORF1ab_1610_NA	ORF1ab	1610	ERR4848480	18295	T	-GG	0,118987	2020-10-31	United Kingdom
ORF1ab_1803_S	ORF1ab	1803	ERR4848480	18875	G	C	0,0736665	2020-10-31	United Kingdom
S_57_NA	S	57	ERR4848480	21732	C	-T	0,111111	2020-10-31	United Kingdom
S_146_Y	S	146	ERR4848480	21998	C	T	0,0600375	2020-10-31	United Kingdom
S_222_V	S	222	ERR4848480	22227	C	T	0,9991	2020-10-31	United Kingdom
S_229_S	S	229	ERR4848480	22248	T	C	0,346444	2020-10-31	United Kingdom
S_492_F	S	492	ERR4848480	23038	A	T	0,0856338	2020-10-31	United Kingdom
S_513_F	S	513	ERR4848480	23099	C	T	0,062069	2020-10-31	United Kingdom
S_614_G	S	614	ERR4848480	23403	A	G	1	2020-10-31	United Kingdom
M_99_F	M	99	ERR4848480	26818	C	T	0,0771739	2020-10-31	United Kingdom
ORF8_31_NA	ORF8	31	ERR4848480	27985	A	-TG	0,0546218	2020-10-31	United Kingdom
N_13_T	N	13	ERR4848480	28310	C	A	0,999203	2020-10-31	United Kingdom
N_220_V	N	220	ERR4848480	28932	C	T	0,998822	2020-10-31	United Kingdom
ORF10_30_L	ORF10	30	ERR4848480	29645	G	T	1	2020-10-31	United Kingdom
ORF1ab_516_NA	ORF1ab	516	ERR4848483	1813	T	+A	0,130324	2020-10-30	United Kingdom
ORF1ab_787_E	ORF1ab	787	ERR4848483	2625	G	A	0,161491	2020-10-30	United Kingdom
ORF1ab_2863_R	ORF1ab	2863	ERR4848483	8852	G	C	0,207317	2020-10-30	United Kingdom
ORF1ab_3839_R	ORF1ab	3839	ERR4848483	11781	A	G	1	2020-10-30	United Kingdom
ORF1ab_161_NA	ORF1ab	161	ERR4848483	13948	G	-AT	0,306793	2020-10-30	United Kingdom
ORF1ab_314_L	ORF1ab	314	ERR4848483	14408	C	T	1	2020-10-30	United Kingdom
ORF1ab_2550_T	ORF1ab	2550	ERR4848483	21116	T	C	0,195832	2020-10-30	United Kingdom
S_222_V	S	222	ERR4848483	22227	C	T	1	2020-10-30	United Kingdom
S_614_G	S	614	ERR4848483	23403	A	G	1	2020-10-30	United Kingdom
ORF7a_86_P	ORF7a	86	ERR4848483	27650	T	C	0,0694688	2020-10-30	United Kingdom
ORF8_45_NA	ORF8	45	ERR4848483	28028	G	+TA	0,12987	2020-10-30	United Kingdom
N_220_V	N	220	ERR4848483	28932	C	T	0,996528	2020-10-30	United Kingdom
N_359_S	N	359	ERR4848483	29348	G	T	1	2020-10-30	United Kingdom
ORF10_30_L	ORF10	30	ERR4848483	29645	G	T	0,99842	2020-10-30	United Kingdom
ORF1ab_2594_H	ORF1ab	2594	ERR4848486	8045	T	C	0,133678	2020-10-29	United Kingdom
ORF1ab_3469_S	ORF1ab	3469	ERR4848486	10670	G	T	0,178993	2020-10-29	United Kingdom
ORF1ab_314_L	ORF1ab	314	ERR4848486	14408	C	T	0,999832	2020-10-29	United Kingdom
ORF1ab_1184_D	ORF1ab	1184	ERR4848486	17019	G	T	0,999485	2020-10-29	United Kingdom
S_222_V	S	222	ERR4848486	22227	C	T	0,999801	2020-10-29	United Kingdom
S_614_G	S	614	ERR4848486	23403	A	G	0,999685	2020-10-29	United Kingdom
ORF7a_100_NA	ORF7a	100	ERR4848486	27693	T	-TTTCTTA	0,991656	2020-10-29	United Kingdom
N_151_L	N	151	ERR4848486	28725	C	T	0,999928	2020-10-29	United Kingdom
N_220_V	N	220	ERR4848486	28932	C	T	0,999691	2020-10-29	United Kingdom
ORF10_30_L	ORF10	30	ERR4848486	29645	G	T	0,999648	2020-10-29	United Kingdom
ORF1ab_314_L	ORF1ab	314	ERR4848493	14408	C	T	0,999567	2020-10-29	United Kingdom
S_18_F	S	18	ERR4848493	21614	C	T	1	2020-10-29	United Kingdom
S_222_V	S	222	ERR4848493	22227	C	T	0,999729	2020-10-29	United Kingdom
S_614_G	S	614	ERR4848493	23403	A	G	0,999943	2020-10-29	United Kingdom
ORF3a_110_V	ORF3a	110	ERR4848493	25721	C	T	1	2020-10-29	United Kingdom
ORF7b_5_L	ORF7b	5	ERR4848493	27769	C	T	1	2020-10-29	United Kingdom
N_220_V	N	220	ERR4848493	28932	C	T	0,999536	2020-10-29	United Kingdom
ORF10_30_L	ORF10	30	ERR4848493	29645	G	T	0,999696	2020-10-29	United Kingdom
ORF1ab_48_G	ORF1ab	48	ERR4848495	408	A	G	0,998953	2020-10-29	United Kingdom
ORF1ab_314_L	ORF1ab	314	ERR4848495	14408	C	T	0,999451	2020-10-29	United Kingdom
S_176_F	S	176	ERR4848495	22088	C	T	1	2020-10-29	United Kingdom
S_222_V	S	222	ERR4848495	22227	C	T	0,999425	2020-10-29	United Kingdom
S_614_G	S	614	ERR4848495	23403	A	G	0,999782	2020-10-29	United Kingdom
N_168_Q	N	168	ERR4848495	28776	C	A	0,998203	2020-10-29	United Kingdom
N_220_V	N	220	ERR4848495	28932	C	T	0,998905	2020-10-29	United Kingdom
ORF10_30_L	ORF10	30	ERR4848495	29645	G	T	0,999502	2020-10-29	United Kingdom
ORF1ab_1542_I	ORF1ab	1542	ERR4848496	4890	C	T	0,999856	2020-10-30	United Kingdom
ORF1ab_1748_M	ORF1ab	1748	ERR4848496	5507	T	A	1	2020-10-30	United Kingdom
ORF1ab_2068_P	ORF1ab	2068	ERR4848496	6467	A	C	0,999745	2020-10-30	United Kingdom
ORF1ab_2500_F	ORF1ab	2500	ERR4848496	7764	C	T	0,999643	2020-10-30	United Kingdom
ORF1ab_3261_I	ORF1ab	3261	ERR4848496	10046	G	A	0,0786585	2020-10-30	United Kingdom
ORF1ab_3264_C	ORF1ab	3264	ERR4848496	10055	A	T	0,0571606	2020-10-30	United Kingdom
ORF1ab_3603_NA	ORF1ab	3603	ERR4848496	11074	C	+T	0,0881666	2020-10-30	United Kingdom
ORF1ab_3606_NA	ORF1ab	3606	ERR4848496	11082	T	-G	0,0934694	2020-10-30	United Kingdom
ORF1ab_3606_F	ORF1ab	3606	ERR4848496	11083	G	T	1	2020-10-30	United Kingdom
ORF1ab_314_L	ORF1ab	314	ERR4848496	14408	C	T	0,999756	2020-10-30	United Kingdom
S_18_F	S	18	ERR4848496	21614	C	T	0,999593	2020-10-30	United Kingdom
S_614_G	S	614	ERR4848496	23403	A	G	0,999761	2020-10-30	United Kingdom
ORF8_67_Y	ORF8	67	ERR4848496	28093	C	A	0,998228	2020-10-30	United Kingdom
N_167_F	N	167	ERR4848496	28774	G	T	0,99946	2020-10-30	United Kingdom
N_194_L	N	194	ERR4848496	28854	C	T	0,999428	2020-10-30	United Kingdom
N_308_S	N	308	ERR4848496	29195	G	T	0,999316	2020-10-30	United Kingdom
ORF1ab_2181_I	ORF1ab	2181	ERR4848502	6807	C	T	0,999812	2020-10-30	United Kingdom
ORF1ab_2554_V	ORF1ab	2554	ERR4848502	7926	C	T	1	2020-10-30	United Kingdom
ORF1ab_3603_NA	ORF1ab	3603	ERR4848502	11074	C	-T	0,0548612	2020-10-30	United Kingdom
ORF1ab_314_L	ORF1ab	314	ERR4848502	14408	C	T	0,999835	2020-10-30	United Kingdom
ORF1ab_1351_F	ORF1ab	1351	ERR4848502	17518	C	T	1	2020-10-30	United Kingdom
S_222_V	S	222	ERR4848502	22227	C	T	0,999756	2020-10-30	United Kingdom
S_614_G	S	614	ERR4848502	23403	A	G	0,999567	2020-10-30	United Kingdom
E_22_V	E	22	ERR4848502	26309	C	T	0,50513	2020-10-30	United Kingdom
N_220_V	N	220	ERR4848502	28932	C	T	0,999597	2020-10-30	United Kingdom
ORF10_30_L	ORF10	30	ERR4848502	29645	G	T	0,999562	2020-10-30	United Kingdom
ORF1ab_14_NA	ORF1ab	14	ERR4848506	307	C	-CAACT	0,0713012	2020-10-29	United Kingdom
ORF1ab_184_C	ORF1ab	184	ERR4848506	815	C	T	0,052027	2020-10-29	United Kingdom
ORF1ab_491_A	ORF1ab	491	ERR4848506	1737	T	C	0,0518044	2020-10-29	United Kingdom
ORF1ab_703_F	ORF1ab	703	ERR4848506	2374	G	C	0,0556414	2020-10-29	United Kingdom
ORF1ab_824_NA	ORF1ab	824	ERR4848506	2736	C	-TT	0,0667656	2020-10-29	United Kingdom
ORF1ab_1162_V	ORF1ab	1162	ERR4848506	3749	T	G	0,104631	2020-10-29	United Kingdom
ORF1ab_1397_V	ORF1ab	1397	ERR4848506	4455	C	T	0,073499	2020-10-29	United Kingdom
ORF1ab_1479_NA	ORF1ab	1479	ERR4848506	4701	C	-A	0,059684	2020-10-29	United Kingdom
ORF1ab_1801_NA	ORF1ab	1801	ERR4848506	5666	G	-A	0,0710643	2020-10-29	United Kingdom
ORF1ab_1857_L	ORF1ab	1857	ERR4848506	5835	C	T	0,0675057	2020-10-29	United Kingdom
ORF1ab_2208_*	ORF1ab	2208	ERR4848506	6887	A	T	0,0618182	2020-10-29	United Kingdom
ORF1ab_2302_S	ORF1ab	2302	ERR4848506	7169	C	T	0,0630202	2020-10-29	United Kingdom
ORF1ab_2400_F	ORF1ab	2400	ERR4848506	7463	G	T	0,0601132	2020-10-29	United Kingdom
ORF1ab_2848_NA	ORF1ab	2848	ERR4848506	8807	G	-AC	0,0543478	2020-10-29	United Kingdom
ORF1ab_2900_L	ORF1ab	2900	ERR4848506	8964	C	T	0,0535812	2020-10-29	United Kingdom
ORF1ab_2921_M	ORF1ab	2921	ERR4848506	9028	T	G	0,059935	2020-10-29	United Kingdom
ORF1ab_2961_T	ORF1ab	2961	ERR4848506	9147	T	C	0,054338	2020-10-29	United Kingdom
ORF1ab_3228_D	ORF1ab	3228	ERR4848506	9949	A	T	0,0670732	2020-10-29	United Kingdom
ORF1ab_3261_I	ORF1ab	3261	ERR4848506	10046	G	A	0,0786517	2020-10-29	United Kingdom
ORF1ab_3264_C	ORF1ab	3264	ERR4848506	10055	A	T	0,0508475	2020-10-29	United Kingdom
ORF1ab_3312_I	ORF1ab	3312	ERR4848506	10201	G	C	0,0570423	2020-10-29	United Kingdom
ORF1ab_3396_NA	ORF1ab	3396	ERR4848506	10452	A	-TT	0,112999	2020-10-29	United Kingdom
ORF1ab_3608_NA	ORF1ab	3608	ERR4848506	11087	G	-A	0,14875	2020-10-29	United Kingdom
ORF1ab_3867_R	ORF1ab	3867	ERR4848506	11864	T	C	0,0650407	2020-10-29	United Kingdom
ORF1ab_3954_H	ORF1ab	3954	ERR4848506	12125	T	C	0,0519592	2020-10-29	United Kingdom
ORF1ab_48_NA	ORF1ab	48	ERR4848506	13610	A	-AG	0,0536183	2020-10-29	United Kingdom
ORF1ab_314_L	ORF1ab	314	ERR4848506	14408	C	T	0,999452	2020-10-29	United Kingdom
ORF1ab_818_NA	ORF1ab	818	ERR4848506	15920	T	-G	0,0562954	2020-10-29	United Kingdom
ORF1ab_897_T	ORF1ab	897	ERR4848506	16157	T	C	0,0535147	2020-10-29	United Kingdom
ORF1ab_1079_D	ORF1ab	1079	ERR4848506	16704	A	T	0,0516194	2020-10-29	United Kingdom
ORF1ab_1487_V	ORF1ab	1487	ERR4848506	17927	C	T	0,073955	2020-10-29	United Kingdom
ORF1ab_1646_I	ORF1ab	1646	ERR4848506	18404	C	T	0,079096	2020-10-29	United Kingdom
ORF1ab_2030_NA	ORF1ab	2030	ERR4848506	19556	T	-TA	0,0553746	2020-10-29	United Kingdom
ORF1ab_2211_V	ORF1ab	2211	ERR4848506	20099	C	T	0,121711	2020-10-29	United Kingdom
ORF1ab_2499_NA	ORF1ab	2499	ERR4848506	20964	C	-T	0,0704057	2020-10-29	United Kingdom
ORF1ab_2539_NA	ORF1ab	2539	ERR4848506	21082	G	-A	0,0600981	2020-10-29	United Kingdom
S_124_I	S	124	ERR4848506	21933	C	T	0,0945776	2020-10-29	United Kingdom
S_187_R	S	187	ERR4848506	22122	A	G	0,0711744	2020-10-29	United Kingdom
S_222_V	S	222	ERR4848506	22227	C	T	0,998152	2020-10-29	United Kingdom
S_536_NA	S	536	ERR4848506	23170	C	-A	0,0523586	2020-10-29	United Kingdom
S_583_D	S	583	ERR4848506	23311	G	C	1	2020-10-29	United Kingdom
S_614_G	S	614	ERR4848506	23403	A	G	0,99931	2020-10-29	United Kingdom
M_2_P	M	2	ERR4848506	26526	G	C	0,0555556	2020-10-29	United Kingdom
ORF8_113_H	ORF8	113	ERR4848506	28230	G	C	0,0630174	2020-10-29	United Kingdom
ORF8_119_Y	ORF8	119	ERR4848506	28248	G	T	0,999595	2020-10-29	United Kingdom
N_220_V	N	220	ERR4848506	28932	C	T	0,999272	2020-10-29	United Kingdom
N_252_S	N	252	ERR4848506	29027	G	T	0,999669	2020-10-29	United Kingdom
ORF10_30_L	ORF10	30	ERR4848506	29645	G	T	1	2020-10-29	United Kingdom
ORF1ab_681_F	ORF1ab	681	ERR4848514	2306	C	T	1	2020-10-30	United Kingdom
ORF1ab_3087_I	ORF1ab	3087	ERR4848514	9526	G	T	1	2020-10-30	United Kingdom
ORF1ab_176_S	ORF1ab	176	ERR4848514	13993	G	T	0,999849	2020-10-30	United Kingdom
ORF1ab_314_L	ORF1ab	314	ERR4848514	14408	C	T	0,999723	2020-10-30	United Kingdom
ORF1ab_767_L	ORF1ab	767	ERR4848514	15766	G	T	0,999546	2020-10-30	United Kingdom
ORF1ab_1141_R	ORF1ab	1141	ERR4848514	16889	A	G	0,99972	2020-10-30	United Kingdom
ORF1ab_1184_D	ORF1ab	1184	ERR4848514	17019	G	T	0,999112	2020-10-30	United Kingdom
S_477_N	S	477	ERR4848514	22992	G	A	0,999533	2020-10-30	United Kingdom
S_614_G	S	614	ERR4848514	23403	A	G	1	2020-10-30	United Kingdom
S_675_H	S	675	ERR4848514	23587	G	T	0,123784	2020-10-30	United Kingdom
ORF3a_57_H	ORF3a	57	ERR4848514	25563	G	T	0,999492	2020-10-30	United Kingdom
ORF7a_6_L	ORF7a	6	ERR4848514	27409	T	C	0,999838	2020-10-30	United Kingdom
N_234_I	N	234	ERR4848514	28975	G	C	0,999293	2020-10-30	United Kingdom
N_376_T	N	376	ERR4848514	29399	G	A	1	2020-10-30	United Kingdom
N_385_K	N	385	ERR4848514	29427	G	A	0,99941	2020-10-30	United Kingdom
N_392_L	N	392	ERR4848514	29447	G	T	0,998655	2020-10-30	United Kingdom
ORF1ab_236_Q	ORF1ab	236	ERR4848518	973	T	G	0,0647961	2020-10-29	United Kingdom
ORF1ab_1276_F	ORF1ab	1276	ERR4848518	4091	A	T	0,999456	2020-10-29	United Kingdom
ORF1ab_314_L	ORF1ab	314	ERR4848518	14408	C	T	0,999472	2020-10-29	United Kingdom
S_222_V	S	222	ERR4848518	22227	C	T	0,998846	2020-10-29	United Kingdom
S_614_G	S	614	ERR4848518	23403	A	G	0,999653	2020-10-29	United Kingdom
S_1163_Y	S	1163	ERR4848518	25049	G	T	0,999447	2020-10-29	United Kingdom
S_1167_V	S	1167	ERR4848518	25062	G	T	0,998738	2020-10-29	United Kingdom
ORF7a_120_I	ORF7a	120	ERR4848518	27752	C	T	0,999705	2020-10-29	United Kingdom
N_220_V	N	220	ERR4848518	28932	C	T	0,99927	2020-10-29	United Kingdom
N_365_S	N	365	ERR4848518	29366	C	T	0,993495	2020-10-29	United Kingdom
ORF10_30_L	ORF10	30	ERR4848518	29645	G	T	0,999522	2020-10-29	United Kingdom
ORF1ab_559_L	ORF1ab	559	ERR4848521	1940	G	T	0,0644415	2020-10-29	United Kingdom
ORF1ab_561_A	ORF1ab	561	ERR4848521	1947	T	C	1	2020-10-29	United Kingdom
ORF1ab_685_S	ORF1ab	685	ERR4848521	2319	T	C	1	2020-10-29	United Kingdom
ORF1ab_868_NA	ORF1ab	868	ERR4848521	2868	T	-A	0,0619621	2020-10-29	United Kingdom
ORF1ab_1065_F	ORF1ab	1065	ERR4848521	3458	C	T	0,0650224	2020-10-29	United Kingdom
ORF1ab_1400_NA	ORF1ab	1400	ERR4848521	4464	C	-A	0,0652174	2020-10-29	United Kingdom
ORF1ab_1414_C	ORF1ab	1414	ERR4848521	4505	G	T	0,0627803	2020-10-29	United Kingdom
ORF1ab_1610_NA	ORF1ab	1610	ERR4848521	5093	C	-ATA	0,279693	2020-10-29	United Kingdom
ORF1ab_1643_NA	ORF1ab	1643	ERR4848521	5193	T	-G	0,161017	2020-10-29	United Kingdom
ORF1ab_1955_P	ORF1ab	1955	ERR4848521	6129	T	C	0,06621	2020-10-29	United Kingdom
ORF1ab_2015_NA	ORF1ab	2015	ERR4848521	6308	A	-G	0,112094	2020-10-29	United Kingdom
ORF1ab_2103_F	ORF1ab	2103	ERR4848521	6573	C	T	1	2020-10-29	United Kingdom
ORF1ab_2119_NA	ORF1ab	2119	ERR4848521	6622	G	-A	0,115607	2020-10-29	United Kingdom
ORF1ab_2256_NA	ORF1ab	2256	ERR4848521	7032	A	-T	0,0868263	2020-10-29	United Kingdom
ORF1ab_2496_NA	ORF1ab	2496	ERR4848521	7752	T	-G	0,0941255	2020-10-29	United Kingdom
ORF1ab_2580_F	ORF1ab	2580	ERR4848521	8003	G	T	0,118694	2020-10-29	United Kingdom
ORF1ab_2687_Y	ORF1ab	2687	ERR4848521	8324	G	T	0,0823328	2020-10-29	United Kingdom
ORF1ab_2976_NA	ORF1ab	2976	ERR4848521	9193	A	-AC	0,0659757	2020-10-29	United Kingdom
ORF1ab_3221_I	ORF1ab	3221	ERR4848521	9928	G	T	0,0993789	2020-10-29	United Kingdom
ORF1ab_3224_N	ORF1ab	3224	ERR4848521	9936	C	A	1	2020-10-29	United Kingdom
ORF1ab_3368_C	ORF1ab	3368	ERR4848521	10367	C	T	0,122056	2020-10-29	United Kingdom
ORF1ab_3603_NA	ORF1ab	3603	ERR4848521	11074	C	-T	0,0815541	2020-10-29	United Kingdom
ORF1ab_4111_NA	ORF1ab	4111	ERR4848521	12597	T	-TAG	0,0704134	2020-10-29	United Kingdom
ORF1ab_4173_NA	ORF1ab	4173	ERR4848521	12782	A	-AC	0,0568182	2020-10-29	United Kingdom
ORF1ab_4235_D	ORF1ab	4235	ERR4848521	12968	A	G	0,0915493	2020-10-29	United Kingdom
ORF1ab_27_NA	ORF1ab	27	ERR4848521	13547	A	-C	0,0980224	2020-10-29	United Kingdom
ORF1ab_281_G	ORF1ab	281	ERR4848521	14308	T	G	0,056338	2020-10-29	United Kingdom
ORF1ab_314_L	ORF1ab	314	ERR4848521	14408	C	T	0,997067	2020-10-29	United Kingdom
ORF1ab_601_K	ORF1ab	601	ERR4848521	15268	G	A	0,0842697	2020-10-29	United Kingdom
ORF1ab_620_I	ORF1ab	620	ERR4848521	15327	G	T	0,0857143	2020-10-29	United Kingdom
ORF1ab_636_F	ORF1ab	636	ERR4848521	15374	G	T	0,0782123	2020-10-29	United Kingdom
ORF1ab_646_F	ORF1ab	646	ERR4848521	15405	A	T	0,0853659	2020-10-29	United Kingdom
ORF1ab_714_F	ORF1ab	714	ERR4848521	15609	A	C	0,10322	2020-10-29	United Kingdom
ORF1ab_958_T	ORF1ab	958	ERR4848521	16340	T	C	0,0892857	2020-10-29	United Kingdom
ORF1ab_1010_NA	ORF1ab	1010	ERR4848521	16496	G	-A	0,0810515	2020-10-29	United Kingdom
ORF1ab_1106_NA	ORF1ab	1106	ERR4848521	16785	T	-G	0,0523523	2020-10-29	United Kingdom
ORF1ab_1661_NA	ORF1ab	1661	ERR4848521	18450	T	-G	0,115385	2020-10-29	United Kingdom
ORF1ab_1706_NA	ORF1ab	1706	ERR4848521	18585	A	-T	0,218447	2020-10-29	United Kingdom
ORF1ab_1727_NA	ORF1ab	1727	ERR4848521	18647	C	-T	0,0653273	2020-10-29	United Kingdom
ORF1ab_1731_NA	ORF1ab	1731	ERR4848521	18659	G	-TT	0,0631864	2020-10-29	United Kingdom
ORF1ab_1786_*	ORF1ab	1786	ERR4848521	18823	C	T	0,0525508	2020-10-29	United Kingdom
ORF1ab_1906_F	ORF1ab	1906	ERR4848521	19184	G	T	0,0899183	2020-10-29	United Kingdom
ORF1ab_1995_S	ORF1ab	1995	ERR4848521	19450	G	T	0,0559006	2020-10-29	United Kingdom
ORF1ab_2032_NA	ORF1ab	2032	ERR4848521	19561	T	-TG	0,0661157	2020-10-29	United Kingdom
ORF1ab_2063_*	ORF1ab	2063	ERR4848521	19654	A	T	0,0532847	2020-10-29	United Kingdom
ORF1ab_2263_Y	ORF1ab	2263	ERR4848521	20254	G	T	0,0770781	2020-10-29	United Kingdom
ORF1ab_2270_Y	ORF1ab	2270	ERR4848521	20275	G	T	0,122439	2020-10-29	United Kingdom
ORF1ab_2271_NA	ORF1ab	2271	ERR4848521	20280	A	-T	0,080281	2020-10-29	United Kingdom
ORF1ab_2315_NA	ORF1ab	2315	ERR4848521	20410	G	-AATTAGAAGATT	0,0897143	2020-10-29	United Kingdom
ORF1ab_2442_E	ORF1ab	2442	ERR4848521	20792	C	A	0,0771052	2020-10-29	United Kingdom
ORF1ab_2493_F	ORF1ab	2493	ERR4848521	20944	G	T	0,0810811	2020-10-29	United Kingdom
S_31_NA	S	31	ERR4848521	21654	C	-TT	0,284483	2020-10-29	United Kingdom
S_60_NA	S	60	ERR4848521	21740	T	-CCAATGTTACTTGGTTCCATGCTATACATGTCTCTGGGA	0,0700204	2020-10-29	United Kingdom
S_181_NA	S	181	ERR4848521	22104	G	-A	0,10396	2020-10-29	United Kingdom
S_297_L	S	297	ERR4848521	22452	C	T	0,0556206	2020-10-29	United Kingdom
S_579_R	S	579	ERR4848521	23298	C	G	0,105114	2020-10-29	United Kingdom
S_614_G	S	614	ERR4848521	23403	A	G	1	2020-10-29	United Kingdom
S_618_NA	S	618	ERR4848521	23415	C	-A	0,104558	2020-10-29	United Kingdom
S_811_I	S	811	ERR4848521	23994	A	T	0,122363	2020-10-29	United Kingdom
S_1124_V	S	1124	ERR4848521	24933	G	T	0,0722651	2020-10-29	United Kingdom
ORF3a_26_L	ORF3a	26	ERR4848521	25469	C	T	0,0814114	2020-10-29	United Kingdom
ORF3a_57_H	ORF3a	57	ERR4848521	25563	G	T	0,999044	2020-10-29	United Kingdom
M_86_NA	M	86	ERR4848521	26779	G	-TCTTGTAGGCTTGATGTGGCTCAGCTACTTCATTGCT	0,110258	2020-10-29	United Kingdom
ORF7a_55_S	ORF7a	55	ERR4848521	27556	G	T	0,0998481	2020-10-29	United Kingdom
ORF8_36_NA	ORF8	36	ERR4848521	28000	C	-G	0,0714286	2020-10-29	United Kingdom
ORF1ab_48_G	ORF1ab	48	ERR4848525	408	A	G	0,999295	2020-10-30	United Kingdom
ORF1ab_3261_I	ORF1ab	3261	ERR4848525	10046	G	A	0,0501535	2020-10-30	United Kingdom
ORF1ab_314_L	ORF1ab	314	ERR4848525	14408	C	T	1	2020-10-30	United Kingdom
S_176_F	S	176	ERR4848525	22088	C	T	0,999172	2020-10-30	United Kingdom
S_222_V	S	222	ERR4848525	22227	C	T	1	2020-10-30	United Kingdom
S_614_G	S	614	ERR4848525	23403	A	G	1	2020-10-30	United Kingdom
N_168_Q	N	168	ERR4848525	28776	C	A	0,984177	2020-10-30	United Kingdom
N_220_V	N	220	ERR4848525	28932	C	T	1	2020-10-30	United Kingdom
ORF10_30_L	ORF10	30	ERR4848525	29645	G	T	0,997768	2020-10-30	United Kingdom
ORF1ab_730_F	ORF1ab	730	ERR4848526	2453	C	T	0,997681	2020-10-29	United Kingdom
ORF1ab_1001_I	ORF1ab	1001	ERR4848526	3267	C	T	0,999442	2020-10-29	United Kingdom
ORF1ab_1708_D	ORF1ab	1708	ERR4848526	5388	C	A	1	2020-10-29	United Kingdom
ORF1ab_2230_T	ORF1ab	2230	ERR4848526	6954	T	C	0,997506	2020-10-29	United Kingdom
ORF1ab_3674_NA	ORF1ab	3674	ERR4848526	11287	G	-TCTGGTTTT	0,998492	2020-10-29	United Kingdom
ORF1ab_314_L	ORF1ab	314	ERR4848526	14408	C	T	0,999346	2020-10-29	United Kingdom
S_68_NA	S	68	ERR4848526	21764	A	-TACATG	0,997577	2020-10-29	United Kingdom
S_143_NA	S	143	ERR4848526	21990	T	-TTA	0,994738	2020-10-29	United Kingdom
S_501_Y	S	501	ERR4848526	23063	A	T	0,999094	2020-10-29	United Kingdom
S_570_D	S	570	ERR4848526	23271	C	A	0,999656	2020-10-29	United Kingdom
S_614_G	S	614	ERR4848526	23403	A	G	0,999781	2020-10-29	United Kingdom
S_681_H	S	681	ERR4848526	23604	C	A	0,999501	2020-10-29	United Kingdom
S_716_I	S	716	ERR4848526	23709	C	T	0,999653	2020-10-29	United Kingdom
S_982_A	S	982	ERR4848526	24506	T	G	1	2020-10-29	United Kingdom
S_1118_H	S	1118	ERR4848526	24914	G	C	0,999563	2020-10-29	United Kingdom
ORF8_27_*	ORF8	27	ERR4848526	27972	C	T	0,998656	2020-10-29	United Kingdom
ORF8_52_I	ORF8	52	ERR4848526	28048	G	T	1	2020-10-29	United Kingdom
ORF8_73_C	ORF8	73	ERR4848526	28111	A	G	0,999696	2020-10-29	United Kingdom
N_3_H	N	3	ERR4848526	28280	G	C	0,999796	2020-10-29	United Kingdom
N_3_V	N	3	ERR4848526	28281	A	T	0,999278	2020-10-29	United Kingdom
N_3_E	N	3	ERR4848526	28282	T	A	0,999485	2020-10-29	United Kingdom
N_203_K	N	203	ERR4848526	28881	G	A	0,997368	2020-10-29	United Kingdom
N_204_R	N	204	ERR4848526	28883	G	C	0,999487	2020-10-29	United Kingdom
N_235_F	N	235	ERR4848526	28977	C	T	0,999478	2020-10-29	United Kingdom
ORF1ab_498_P	ORF1ab	498	ERR4848535	1757	G	C	0,0540881	2020-10-29	United Kingdom
ORF1ab_700_P	ORF1ab	700	ERR4848535	2364	T	C	0,0619469	2020-10-29	United Kingdom
ORF1ab_1920_C	ORF1ab	1920	ERR4848535	6024	A	G	1	2020-10-29	United Kingdom
ORF1ab_2492_Y	ORF1ab	2492	ERR4848535	7739	G	T	0,056213	2020-10-29	United Kingdom
ORF1ab_3637_F	ORF1ab	3637	ERR4848535	11175	G	T	0,057572	2020-10-29	United Kingdom
ORF1ab_171_V	ORF1ab	171	ERR4848535	13979	A	T	0,0576541	2020-10-29	United Kingdom
ORF1ab_314_L	ORF1ab	314	ERR4848535	14408	C	T	1	2020-10-29	United Kingdom
ORF1ab_1092_F	ORF1ab	1092	ERR4848535	16741	G	T	0,999466	2020-10-29	United Kingdom
ORF1ab_1600_L	ORF1ab	1600	ERR4848535	18266	G	T	0,071345	2020-10-29	United Kingdom
ORF1ab_2174_L	ORF1ab	2174	ERR4848535	19987	T	C	0,0550847	2020-10-29	United Kingdom
ORF1ab_2513_P	ORF1ab	2513	ERR4848535	21004	G	C	0,0548446	2020-10-29	United Kingdom
S_349_NA	S	349	ERR4848535	22607	T	-CTGTTTATGCTTGGAACAGGAAGAGAATCAGCAACTGTGTTG	0,0637708	2020-10-29	United Kingdom
S_463_NA	S	463	ERR4848535	22950	C	-T	0,0719875	2020-10-29	United Kingdom
S_614_G	S	614	ERR4848535	23403	A	G	1	2020-10-29	United Kingdom
ORF3a_57_H	ORF3a	57	ERR4848535	25563	G	T	0,999612	2020-10-29	United Kingdom
ORF3a_259_L	ORF3a	259	ERR4848535	26167	G	T	0,998843	2020-10-29	United Kingdom
N_194_L	N	194	ERR4848535	28854	C	T	1	2020-10-29	United Kingdom
N_343_N	N	343	ERR4848535	29300	G	A	0,998156	2020-10-29	United Kingdom
ORF1ab_300_F	ORF1ab	300	ERR4848543	1163	A	T	1	2020-10-30	United Kingdom
ORF1ab_1786_L	ORF1ab	1786	ERR4848543	5622	C	T	1	2020-10-30	United Kingdom
ORF1ab_3510_F	ORF1ab	3510	ERR4848543	10793	G	T	1	2020-10-30	United Kingdom
ORF1ab_3603_NA	ORF1ab	3603	ERR4848543	11074	C	+T	0,090947	2020-10-30	United Kingdom
ORF1ab_3606_NA	ORF1ab	3606	ERR4848543	11082	T	-G	0,0687487	2020-10-30	United Kingdom
ORF1ab_3606_F	ORF1ab	3606	ERR4848543	11083	G	T	0,999741	2020-10-30	United Kingdom
ORF1ab_245_D	ORF1ab	245	ERR4848543	14202	G	T	0,998701	2020-10-30	United Kingdom
ORF1ab_314_L	ORF1ab	314	ERR4848543	14408	C	T	1	2020-10-30	United Kingdom
ORF1ab_2025_I	ORF1ab	2025	ERR4848543	19542	G	T	1	2020-10-30	United Kingdom
ORF1ab_2084_I	ORF1ab	2084	ERR4848543	19718	C	T	0,998507	2020-10-30	United Kingdom
S_614_G	S	614	ERR4848543	23403	A	G	1	2020-10-30	United Kingdom
S_1214_G	S	1214	ERR4848543	25202	T	G	0,0621118	2020-10-30	United Kingdom
ORF3a_223_I	ORF3a	223	ERR4848543	26060	C	T	0,999478	2020-10-30	United Kingdom
N_203_K	N	203	ERR4848543	28881	G	A	0,993711	2020-10-30	United Kingdom
N_204_R	N	204	ERR4848543	28883	G	C	1	2020-10-30	United Kingdom
N_398_V	N	398	ERR4848543	29466	C	T	1	2020-10-30	United Kingdom
ORF1ab_2080_NA	ORF1ab	2080	ERR4848545	6505	A	-AAT	0,0598264	2020-10-30	United Kingdom
ORF1ab_2181_I	ORF1ab	2181	ERR4848545	6807	C	T	0,999936	2020-10-30	United Kingdom
ORF1ab_2554_V	ORF1ab	2554	ERR4848545	7926	C	T	1	2020-10-30	United Kingdom
ORF1ab_314_L	ORF1ab	314	ERR4848545	14408	C	T	0,99982	2020-10-30	United Kingdom
ORF1ab_1344_H	ORF1ab	1344	ERR4848545	17497	T	C	1	2020-10-30	United Kingdom
S_222_V	S	222	ERR4848545	22227	C	T	0,997758	2020-10-30	United Kingdom
S_614_G	S	614	ERR4848545	23403	A	G	0,999513	2020-10-30	United Kingdom
N_220_V	N	220	ERR4848545	28932	C	T	0,997356	2020-10-30	United Kingdom
ORF10_30_L	ORF10	30	ERR4848545	29645	G	T	0,999072	2020-10-30	United Kingdom
ORF1ab_3711_F	ORF1ab	3711	ERR4848549	11396	C	T	0,999874	2020-10-30	United Kingdom
ORF1ab_314_L	ORF1ab	314	ERR4848549	14408	C	T	0,999068	2020-10-30	United Kingdom
S_18_F	S	18	ERR4848549	21614	C	T	0,999227	2020-10-30	United Kingdom
S_222_V	S	222	ERR4848549	22227	C	T	0,999015	2020-10-30	United Kingdom
S_614_G	S	614	ERR4848549	23403	A	G	0,999814	2020-10-30	United Kingdom
ORF3a_110_S	ORF3a	110	ERR4848549	25720	G	T	0,999715	2020-10-30	United Kingdom
N_220_V	N	220	ERR4848549	28932	C	T	0,998111	2020-10-30	United Kingdom
ORF10_30_L	ORF10	30	ERR4848549	29645	G	T	0,998601	2020-10-30	United Kingdom
ORF1ab_963_S	ORF1ab	963	ERR4848553	3152	G	A	1	2020-10-30	United Kingdom
ORF1ab_2207_S	ORF1ab	2207	ERR4848553	6884	G	A	0,0584856	2020-10-30	United Kingdom
ORF1ab_314_L	ORF1ab	314	ERR4848553	14408	C	T	1	2020-10-30	United Kingdom
ORF1ab_2560_F	ORF1ab	2560	ERR4848553	21145	C	T	1	2020-10-30	United Kingdom
ORF1ab_2644_T	ORF1ab	2644	ERR4848553	21398	T	C	0,0842748	2020-10-30	United Kingdom
S_198_G	S	198	ERR4848553	22155	A	G	0,999086	2020-10-30	United Kingdom
S_614_G	S	614	ERR4848553	23403	A	G	0,999513	2020-10-30	United Kingdom
N_200_D	N	200	ERR4848553	28872	G	A	1	2020-10-30	United Kingdom
N_203_K	N	203	ERR4848553	28881	G	A	1	2020-10-30	United Kingdom
N_204_R	N	204	ERR4848553	28883	G	C	1	2020-10-30	United Kingdom
ORF1ab_498_V	ORF1ab	498	ERR4848556	1758	C	T	0,999354	2020-10-30	United Kingdom
ORF1ab_730_F	ORF1ab	730	ERR4848556	2453	C	T	0,997939	2020-10-30	United Kingdom
ORF1ab_1242_I	ORF1ab	1242	ERR4848556	3990	C	T	0,998414	2020-10-30	United Kingdom
ORF1ab_4364_I	ORF1ab	4364	ERR4848556	13356	C	T	0,999922	2020-10-30	United Kingdom
ORF1ab_314_L	ORF1ab	314	ERR4848556	14408	C	T	0,999594	2020-10-30	United Kingdom
ORF1ab_2063_R	ORF1ab	2063	ERR4848556	19655	A	G	0,999661	2020-10-30	United Kingdom
ORF1ab_2099_I	ORF1ab	2099	ERR4848556	19763	C	T	0,998267	2020-10-30	United Kingdom
S_18_F	S	18	ERR4848556	21614	C	T	0,999388	2020-10-30	United Kingdom
S_222_V	S	222	ERR4848556	22227	C	T	0,999136	2020-10-30	United Kingdom
S_614_G	S	614	ERR4848556	23403	A	G	0,999867	2020-10-30	United Kingdom
S_1214_G	S	1214	ERR4848556	25202	T	G	0,0537549	2020-10-30	United Kingdom
N_220_V	N	220	ERR4848556	28932	C	T	0,998478	2020-10-30	United Kingdom
N_243_V	N	243	ERR4848556	29001	G	T	0,985714	2020-10-30	United Kingdom
ORF10_30_L	ORF10	30	ERR4848556	29645	G	T	0,998093	2020-10-30	United Kingdom
ORF1ab_361_T	ORF1ab	361	ERR4848563	1346	C	A	1	2020-10-30	United Kingdom
ORF1ab_1319_I	ORF1ab	1319	ERR4848563	4221	A	T	0,0654206	2020-10-30	United Kingdom
ORF1ab_1323_Y	ORF1ab	1323	ERR4848563	4232	G	T	1	2020-10-30	United Kingdom
ORF1ab_1430_N	ORF1ab	1430	ERR4848563	4554	C	A	1	2020-10-30	United Kingdom
ORF1ab_3261_I	ORF1ab	3261	ERR4848563	10046	G	A	0,1	2020-10-30	United Kingdom
ORF1ab_3264_C	ORF1ab	3264	ERR4848563	10055	A	T	0,0875576	2020-10-30	United Kingdom
ORF1ab_3603_NA	ORF1ab	3603	ERR4848563	11074	C	-T	0,0619048	2020-10-30	United Kingdom
ORF1ab_314_L	ORF1ab	314	ERR4848563	14408	C	T	1	2020-10-30	United Kingdom
ORF1ab_434_S	ORF1ab	434	ERR4848563	14767	G	T	0,0658683	2020-10-30	United Kingdom
S_614_G	S	614	ERR4848563	23403	A	G	1	2020-10-30	United Kingdom
S_818_NA	S	818	ERR4848563	24014	A	-TTGAAGATCTACTTT	0,0521739	2020-10-30	United Kingdom
S_836_L	S	836	ERR4848563	24069	A	T	0,081448	2020-10-30	United Kingdom
ORF3a_57_H	ORF3a	57	ERR4848563	25563	G	T	0,990661	2020-10-30	United Kingdom
ORF1ab_202_T	ORF1ab	202	ERR4848575	870	A	C	0,0724638	2020-10-29	United Kingdom
ORF1ab_462_NA	ORF1ab	462	ERR4848575	1649	A	-AT	0,0635579	2020-10-29	United Kingdom
ORF1ab_963_S	ORF1ab	963	ERR4848575	3152	G	A	1	2020-10-29	United Kingdom
ORF1ab_1644_V	ORF1ab	1644	ERR4848575	5196	G	T	0,0614973	2020-10-29	United Kingdom
ORF1ab_1645_S	ORF1ab	1645	ERR4848575	5200	G	T	0,0904255	2020-10-29	United Kingdom
ORF1ab_1656_NA	ORF1ab	1656	ERR4848575	5233	G	-AA	0,0812183	2020-10-29	United Kingdom
ORF1ab_1768_NA	ORF1ab	1768	ERR4848575	5567	G	-TTA	0,0625	2020-10-29	United Kingdom
ORF1ab_2014_NA	ORF1ab	2014	ERR4848575	6305	T	-G	0,0967033	2020-10-29	United Kingdom
ORF1ab_2020_K	ORF1ab	2020	ERR4848575	6323	G	A	0,097973	2020-10-29	United Kingdom
ORF1ab_2047_L	ORF1ab	2047	ERR4848575	6404	G	C	0,0803357	2020-10-29	United Kingdom
ORF1ab_2115_I	ORF1ab	2115	ERR4848575	6609	G	T	0,0638051	2020-10-29	United Kingdom
ORF1ab_2199_NA	ORF1ab	2199	ERR4848575	6861	C	-A	0,0651163	2020-10-29	United Kingdom
ORF1ab_2209_Y	ORF1ab	2209	ERR4848575	6891	T	A	0,068929	2020-10-29	United Kingdom
ORF1ab_2417_I	ORF1ab	2417	ERR4848575	7515	G	T	0,0542763	2020-10-29	United Kingdom
ORF1ab_2612_NA	ORF1ab	2612	ERR4848575	8100	T	-AG	0,0931298	2020-10-29	United Kingdom
ORF1ab_3092_NA	ORF1ab	3092	ERR4848575	9541	C	-TG	0,0528	2020-10-29	United Kingdom
ORF1ab_3815_NA	ORF1ab	3815	ERR4848575	11708	G	-T	0,0577849	2020-10-29	United Kingdom
ORF1ab_4396_V	ORF1ab	4396	ERR4848575	13452	C	T	0,0638978	2020-10-29	United Kingdom
ORF1ab_4398_L	ORF1ab	4398	ERR4848575	13458	C	T	0,0645933	2020-10-29	United Kingdom
ORF1ab_35_V	ORF1ab	35	ERR4848575	13571	G	T	0,0802416	2020-10-29	United Kingdom
ORF1ab_314_L	ORF1ab	314	ERR4848575	14408	C	T	1	2020-10-29	United Kingdom
ORF1ab_397_NA	ORF1ab	397	ERR4848575	14657	C	-T	0,0841346	2020-10-29	United Kingdom
ORF1ab_830_W	ORF1ab	830	ERR4848575	15955	G	T	0,0592686	2020-10-29	United Kingdom
ORF1ab_1067_I	ORF1ab	1067	ERR4848575	16667	C	T	0,0525751	2020-10-29	United Kingdom
ORF1ab_1101_L	ORF1ab	1101	ERR4848575	16769	G	T	0,0555033	2020-10-29	United Kingdom
ORF1ab_1471_NA	ORF1ab	1471	ERR4848575	17878	C	-A	0,081011	2020-10-29	United Kingdom
ORF1ab_1557_NA	ORF1ab	1557	ERR4848575	18138	C	-A	0,0621469	2020-10-29	United Kingdom
ORF1ab_1955_L	ORF1ab	1955	ERR4848575	19330	T	C	0,0814607	2020-10-29	United Kingdom
ORF1ab_2017_NA	ORF1ab	2017	ERR4848575	19518	G	-TATC	0,0692521	2020-10-29	United Kingdom
ORF1ab_2027_NA	ORF1ab	2027	ERR4848575	19547	C	-A	0,0783784	2020-10-29	United Kingdom
ORF1ab_2053_NA	ORF1ab	2053	ERR4848575	19625	T	-A	0,096882	2020-10-29	United Kingdom
ORF1ab_2257_M	ORF1ab	2257	ERR4848575	20237	G	T	0,0875817	2020-10-29	United Kingdom
ORF1ab_2504_V	ORF1ab	2504	ERR4848575	20978	C	T	0,0855721	2020-10-29	United Kingdom
ORF1ab_2541_Y	ORF1ab	2541	ERR4848575	21088	G	T	0,0512821	2020-10-29	United Kingdom
S_31_F	S	31	ERR4848575	21654	C	T	0,0735931	2020-10-29	United Kingdom
S_142_NA	S	142	ERR4848575	21987	G	-T	0,0513699	2020-10-29	United Kingdom
S_198_G	S	198	ERR4848575	22155	A	G	1	2020-10-29	United Kingdom
S_550_A	S	550	ERR4848575	23211	G	C	0,0624291	2020-10-29	United Kingdom
S_558_N	S	558	ERR4848575	23236	G	T	1	2020-10-29	United Kingdom
S_583_V	S	583	ERR4848575	23310	A	T	0,0780051	2020-10-29	United Kingdom
S_614_G	S	614	ERR4848575	23403	A	G	1	2020-10-29	United Kingdom
S_617_F	S	617	ERR4848575	23412	G	T	0,093318	2020-10-29	United Kingdom
S_780_NA	S	780	ERR4848575	23900	G	-A	0,0659026	2020-10-29	United Kingdom
S_860_NA	S	860	ERR4848575	24140	G	-TT	0,0580808	2020-10-29	United Kingdom
S_1263_L	S	1263	ERR4848575	25350	C	T	0,0573635	2020-10-29	United Kingdom
ORF3a_69_NA	ORF3a	69	ERR4848575	25597	T	-G	0,0614905	2020-10-29	United Kingdom
E_71_L	E	71	ERR4848575	26456	C	T	0,163375	2020-10-29	United Kingdom
M_158_C	M	158	ERR4848575	26994	C	T	0,0549459	2020-10-29	United Kingdom
ORF8_66_C	ORF8	66	ERR4848575	28089	G	T	0,0746269	2020-10-29	United Kingdom
N_44_V	N	44	ERR4848575	28404	G	T	0,0913783	2020-10-29	United Kingdom
N_72_I	N	72	ERR4848575	28487	G	A	1	2020-10-29	United Kingdom
ORF1ab_314_L	ORF1ab	314	ERR4848582	14408	C	T	0,999292	2020-10-29	United Kingdom
S_18_F	S	18	ERR4848582	21614	C	T	0,999849	2020-10-29	United Kingdom
S_222_V	S	222	ERR4848582	22227	C	T	0,999445	2020-10-29	United Kingdom
S_614_G	S	614	ERR4848582	23403	A	G	1	2020-10-29	United Kingdom
N_220_V	N	220	ERR4848582	28932	C	T	0,996448	2020-10-29	United Kingdom
ORF10_30_L	ORF10	30	ERR4848582	29645	G	T	0,998486	2020-10-29	United Kingdom
ORF1ab_60_NA	ORF1ab	60	ERR4848591	443	G	-T	0,0594512	2020-10-30	United Kingdom
ORF1ab_81_NA	ORF1ab	81	ERR4848591	506	C	-ATGGTCATGTT	0,0538401	2020-10-30	United Kingdom
ORF1ab_309_L	ORF1ab	309	ERR4848591	1191	C	T	0,999264	2020-10-30	United Kingdom
ORF1ab_996_N	ORF1ab	996	ERR4848591	3251	G	A	0,996337	2020-10-30	United Kingdom
ORF1ab_1049_NA	ORF1ab	1049	ERR4848591	3412	T	-AA	0,0881226	2020-10-30	United Kingdom
ORF1ab_1099_L	ORF1ab	1099	ERR4848591	3560	G	T	0,071953	2020-10-30	United Kingdom
ORF1ab_1221_L	ORF1ab	1221	ERR4848591	3927	C	T	0,0585366	2020-10-30	United Kingdom
ORF1ab_1332_*	ORF1ab	1332	ERR4848591	4259	C	T	0,0543478	2020-10-30	United Kingdom
ORF1ab_1348_E	ORF1ab	1348	ERR4848591	4307	A	G	0,0722348	2020-10-30	United Kingdom
ORF1ab_1352_T	ORF1ab	1352	ERR4848591	4319	G	A	0,0548246	2020-10-30	United Kingdom
ORF1ab_1424_NA	ORF1ab	1424	ERR4848591	4537	T	-TACACCAGTAAAACAACTG	0,103774	2020-10-30	United Kingdom
ORF1ab_3603_NA	ORF1ab	3603	ERR4848591	11074	C	-T	0,0501672	2020-10-30	United Kingdom
ORF1ab_3685_H	ORF1ab	3685	ERR4848591	11318	T	C	0,0561717	2020-10-30	United Kingdom
ORF1ab_3934_I	ORF1ab	3934	ERR4848591	12067	G	T	0,999391	2020-10-30	United Kingdom
ORF1ab_4043_NA	ORF1ab	4043	ERR4848591	12393	A	-TG	0,0625	2020-10-30	United Kingdom
ORF1ab_280_H	ORF1ab	280	ERR4848591	14305	T	C	0,0545455	2020-10-30	United Kingdom
ORF1ab_314_L	ORF1ab	314	ERR4848591	14408	C	T	1	2020-10-30	United Kingdom
ORF1ab_389_A	ORF1ab	389	ERR4848591	14633	T	C	0,0875	2020-10-30	United Kingdom
ORF1ab_647_S	ORF1ab	647	ERR4848591	15406	G	T	1	2020-10-30	United Kingdom
ORF1ab_1679_NA	ORF1ab	1679	ERR4848591	18502	A	-AAGGACTTCCTT	0,0892193	2020-10-30	United Kingdom
ORF1ab_2072_NA	ORF1ab	2072	ERR4848591	19681	G	-A	0,0502839	2020-10-30	United Kingdom
ORF1ab_2256_S	ORF1ab	2256	ERR4848591	20233	C	T	0,0607934	2020-10-30	United Kingdom
ORF1ab_2308_H	ORF1ab	2308	ERR4848591	20390	G	A	0,0510204	2020-10-30	United Kingdom
ORF1ab_2379_L	ORF1ab	2379	ERR4848591	20603	C	T	0,0561594	2020-10-30	United Kingdom
S_5_F	S	5	ERR4848591	21575	C	T	1	2020-10-30	United Kingdom
S_110_NA	S	110	ERR4848591	21890	T	-TA	0,0573991	2020-10-30	United Kingdom
S_174_NA	S	174	ERR4848591	22083	C	+T	0,0648464	2020-10-30	United Kingdom
S_222_V	S	222	ERR4848591	22227	C	T	1	2020-10-30	United Kingdom
S_574_Y	S	574	ERR4848591	23282	G	T	1	2020-10-30	United Kingdom
S_614_G	S	614	ERR4848591	23403	A	G	1	2020-10-30	United Kingdom
S_655_Y	S	655	ERR4848591	23525	C	T	0,99889	2020-10-30	United Kingdom
S_1130_NA	S	1130	ERR4848591	24952	A	-GGAATT	0,0827586	2020-10-30	United Kingdom
S_1208_L	S	1208	ERR4848591	25185	A	T	0,05	2020-10-30	United Kingdom
ORF3a_263_T	ORF3a	263	ERR4848591	26180	T	C	0,999635	2020-10-30	United Kingdom
M_86_NA	M	86	ERR4848591	26779	G	-TCTTGTAGGCTTGATGTGGCTCAGCTACTTCATTGCT	0,0600227	2020-10-30	United Kingdom
N_203_K	N	203	ERR4848591	28881	G	A	0,99115	2020-10-30	United Kingdom
N_204_R	N	204	ERR4848591	28883	G	C	1	2020-10-30	United Kingdom
ORF1ab_16_F	ORF1ab	16	ERR4848592	311	C	T	0,0604027	2020-10-29	United Kingdom
ORF1ab_810_I	ORF1ab	810	ERR4848592	2694	A	T	0,0603829	2020-10-29	United Kingdom
ORF1ab_1146_S	ORF1ab	1146	ERR4848592	3701	G	T	0,0527473	2020-10-29	United Kingdom
ORF1ab_1600_Y	ORF1ab	1600	ERR4848592	5063	G	T	0,0520922	2020-10-29	United Kingdom
ORF1ab_1650_S	ORF1ab	1650	ERR4848592	5214	T	C	0,0564815	2020-10-29	United Kingdom
ORF1ab_2199_NA	ORF1ab	2199	ERR4848592	6862	A	-AAG	0,0551918	2020-10-29	United Kingdom
ORF1ab_2292_NA	ORF1ab	2292	ERR4848592	7139	C	-T	0,0707071	2020-10-29	United Kingdom
ORF1ab_2552_L	ORF1ab	2552	ERR4848592	7920	C	T	0,0738095	2020-10-29	United Kingdom
ORF1ab_2617_NA	ORF1ab	2617	ERR4848592	8114	G	-A	0,0554113	2020-10-29	United Kingdom
ORF1ab_2739_NA	ORF1ab	2739	ERR4848592	8481	C	-TTT	0,0728346	2020-10-29	United Kingdom
ORF1ab_2781_P	ORF1ab	2781	ERR4848592	8607	T	C	0,05	2020-10-29	United Kingdom
ORF1ab_3261_I	ORF1ab	3261	ERR4848592	10046	G	A	0,0758483	2020-10-29	United Kingdom
ORF1ab_3264_C	ORF1ab	3264	ERR4848592	10055	A	T	0,057732	2020-10-29	United Kingdom
ORF1ab_3447_L	ORF1ab	3447	ERR4848592	10605	C	T	0,050889	2020-10-29	United Kingdom
ORF1ab_3635_S	ORF1ab	3635	ERR4848592	11169	T	C	0,0612696	2020-10-29	United Kingdom
ORF1ab_4039_N	ORF1ab	4039	ERR4848592	12382	G	T	0,059322	2020-10-29	United Kingdom
ORF1ab_103_L	ORF1ab	103	ERR4848592	13775	C	T	0,0509259	2020-10-29	United Kingdom
ORF1ab_314_L	ORF1ab	314	ERR4848592	14408	C	T	0,999707	2020-10-29	United Kingdom
ORF1ab_432_NA	ORF1ab	432	ERR4848592	14762	T	-C	0,0524934	2020-10-29	United Kingdom
ORF1ab_440_V	ORF1ab	440	ERR4848592	14786	C	T	0,0737101	2020-10-29	United Kingdom
ORF1ab_468_NA	ORF1ab	468	ERR4848592	14869	G	-A	0,0676856	2020-10-29	United Kingdom
ORF1ab_667_I	ORF1ab	667	ERR4848592	15467	A	T	0,0620915	2020-10-29	United Kingdom
ORF1ab_2086_NA	ORF1ab	2086	ERR4848592	19725	T	-G	0,0522479	2020-10-29	United Kingdom
ORF1ab_2187_D	ORF1ab	2187	ERR4848592	20026	A	G	0,0543131	2020-10-29	United Kingdom
S_14_*	S	14	ERR4848592	21602	C	T	0,0585366	2020-10-29	United Kingdom
S_18_F	S	18	ERR4848592	21614	C	T	0,999176	2020-10-29	United Kingdom
S_96_G	S	96	ERR4848592	21849	A	G	1	2020-10-29	United Kingdom
S_118_F	S	118	ERR4848592	21914	C	T	0,0511811	2020-10-29	United Kingdom
S_222_V	S	222	ERR4848592	22227	C	T	1	2020-10-29	United Kingdom
S_614_G	S	614	ERR4848592	23403	A	G	0,99918	2020-10-29	United Kingdom
ORF7a_121_*	ORF7a	121	ERR4848592	27754	G	T	1	2020-10-29	United Kingdom
N_327_L	N	327	ERR4848592	29253	C	T	0,0777956	2020-10-29	United Kingdom
ORF10_30_L	ORF10	30	ERR4848592	29645	G	T	0,99901	2020-10-29	United Kingdom
ORF1ab_163_I	ORF1ab	163	ERR4848600	753	C	T	0,100817	2020-10-29	United Kingdom
ORF1ab_730_F	ORF1ab	730	ERR4848600	2453	C	T	1	2020-10-29	United Kingdom
ORF1ab_1001_I	ORF1ab	1001	ERR4848600	3267	C	T	1	2020-10-29	United Kingdom
ORF1ab_1708_D	ORF1ab	1708	ERR4848600	5388	C	A	0,996516	2020-10-29	United Kingdom
ORF1ab_2230_T	ORF1ab	2230	ERR4848600	6954	T	C	1	2020-10-29	United Kingdom
ORF1ab_3674_NA	ORF1ab	3674	ERR4848600	11287	G	-TCTGGTTTT	0,997628	2020-10-29	United Kingdom
ORF1ab_4002_K	ORF1ab	4002	ERR4848600	12269	G	A	0,0547264	2020-10-29	United Kingdom
ORF1ab_314_L	ORF1ab	314	ERR4848600	14408	C	T	0,998923	2020-10-29	United Kingdom
ORF1ab_1637_I	ORF1ab	1637	ERR4848600	18377	C	T	0,0676157	2020-10-29	United Kingdom
S_68_NA	S	68	ERR4848600	21764	A	-TACATG	0,997963	2020-10-29	United Kingdom
S_143_NA	S	143	ERR4848600	21990	T	-TTA	0,988945	2020-10-29	United Kingdom
S_501_Y	S	501	ERR4848600	23063	A	T	1	2020-10-29	United Kingdom
S_570_D	S	570	ERR4848600	23271	C	A	0,999246	2020-10-29	United Kingdom
S_614_G	S	614	ERR4848600	23403	A	G	1	2020-10-29	United Kingdom
S_681_H	S	681	ERR4848600	23604	C	A	1	2020-10-29	United Kingdom
S_716_I	S	716	ERR4848600	23709	C	T	1	2020-10-29	United Kingdom
S_982_A	S	982	ERR4848600	24506	T	G	1	2020-10-29	United Kingdom
S_1118_H	S	1118	ERR4848600	24914	G	C	0,999542	2020-10-29	United Kingdom
ORF8_27_*	ORF8	27	ERR4848600	27972	C	T	1	2020-10-29	United Kingdom
ORF8_52_I	ORF8	52	ERR4848600	28048	G	T	1	2020-10-29	United Kingdom
ORF8_73_C	ORF8	73	ERR4848600	28111	A	G	0,999337	2020-10-29	United Kingdom
N_3_H	N	3	ERR4848600	28280	G	C	1	2020-10-29	United Kingdom
N_3_V	N	3	ERR4848600	28281	A	T	0,999461	2020-10-29	United Kingdom
N_3_E	N	3	ERR4848600	28282	T	A	0,999732	2020-10-29	United Kingdom
N_203_K	N	203	ERR4848600	28881	G	A	0,997429	2020-10-29	United Kingdom
N_204_R	N	204	ERR4848600	28883	G	C	1	2020-10-29	United Kingdom
N_235_F	N	235	ERR4848600	28977	C	T	0,994911	2020-10-29	United Kingdom
ORF1ab_396_M	ORF1ab	396	ERR4848610	1453	T	G	0,997955	2020-10-30	United Kingdom
ORF1ab_756_F	ORF1ab	756	ERR4848610	2531	G	T	0,0629575	2020-10-30	United Kingdom
ORF1ab_1915_NA	ORF1ab	1915	ERR4848610	6008	G	-TACCAAACCAACCA	0,131313	2020-10-30	United Kingdom
ORF1ab_2043_NA	ORF1ab	2043	ERR4848610	6393	A	-TC	0,141935	2020-10-30	United Kingdom
ORF1ab_314_L	ORF1ab	314	ERR4848610	14408	C	T	1	2020-10-30	United Kingdom
ORF1ab_691_L	ORF1ab	691	ERR4848610	15538	G	C	0,118036	2020-10-30	United Kingdom
S_18_F	S	18	ERR4848610	21614	C	T	1	2020-10-30	United Kingdom
S_146_Y	S	146	ERR4848610	21998	C	T	1	2020-10-30	United Kingdom
S_222_V	S	222	ERR4848610	22227	C	T	1	2020-10-30	United Kingdom
S_341_NA	S	341	ERR4848610	22583	G	+T	0,0865504	2020-10-30	United Kingdom
S_459_NA	S	459	ERR4848610	22938	C	-TAATCTCAAACCTTTTGAGAGAGA	0,108268	2020-10-30	United Kingdom
S_614_G	S	614	ERR4848610	23403	A	G	1	2020-10-30	United Kingdom
S_664_NA	S	664	ERR4848610	23552	A	-TACCCATTGGTGCAGGTATATGCGC	0,156406	2020-10-30	United Kingdom
N_9_E	N	9	ERR4848610	28298	C	G	0,0742211	2020-10-30	United Kingdom
ORF10_30_L	ORF10	30	ERR4848610	29645	G	T	0,995868	2020-10-30	United Kingdom
ORF1ab_3577_N	ORF1ab	3577	ERR4848617	10996	G	T	1	2020-10-30	United Kingdom
ORF1ab_314_L	ORF1ab	314	ERR4848617	14408	C	T	0,999422	2020-10-30	United Kingdom
S_222_V	S	222	ERR4848617	22227	C	T	0,998884	2020-10-30	United Kingdom
S_262_S	S	262	ERR4848617	22346	G	T	0,999318	2020-10-30	United Kingdom
S_614_G	S	614	ERR4848617	23403	A	G	0,999743	2020-10-30	United Kingdom
N_220_V	N	220	ERR4848617	28932	C	T	0,998852	2020-10-30	United Kingdom
ORF10_30_L	ORF10	30	ERR4848617	29645	G	T	0,99947	2020-10-30	United Kingdom
ORF1ab_314_L	ORF1ab	314	ERR4848618	14408	C	T	0,999376	2020-10-29	United Kingdom
ORF1ab_2319_NA	ORF1ab	2319	ERR4848618	20422	T	-TTA	0,986538	2020-10-29	United Kingdom
S_21_K	S	21	ERR4848618	21624	G	A	0,999441	2020-10-29	United Kingdom
S_222_V	S	222	ERR4848618	22227	C	T	0,998724	2020-10-29	United Kingdom
S_614_G	S	614	ERR4848618	23403	A	G	1	2020-10-29	United Kingdom
S_1163_Y	S	1163	ERR4848618	25049	G	T	0,998254	2020-10-29	United Kingdom
S_1167_V	S	1167	ERR4848618	25062	G	T	0,999343	2020-10-29	United Kingdom
N_220_V	N	220	ERR4848618	28932	C	T	0,999438	2020-10-29	United Kingdom
N_365_S	N	365	ERR4848618	29366	C	T	0,996786	2020-10-29	United Kingdom
ORF10_30_L	ORF10	30	ERR4848618	29645	G	T	0,999228	2020-10-29	United Kingdom
ORF1ab_314_L	ORF1ab	314	ERR4848629	14408	C	T	0,999303	2020-10-30	United Kingdom
S_18_F	S	18	ERR4848629	21614	C	T	0,999283	2020-10-30	United Kingdom
S_222_V	S	222	ERR4848629	22227	C	T	0,999539	2020-10-30	United Kingdom
S_614_G	S	614	ERR4848629	23403	A	G	1	2020-10-30	United Kingdom
S_1274_Q	S	1274	ERR4848629	25382	T	C	0,0902326	2020-10-30	United Kingdom
N_220_V	N	220	ERR4848629	28932	C	T	0,999396	2020-10-30	United Kingdom
ORF10_30_L	ORF10	30	ERR4848629	29645	G	T	1	2020-10-30	United Kingdom
ORF1ab_124_C	ORF1ab	124	ERR4848630	635	C	T	0,0715583	2020-10-29	United Kingdom
ORF1ab_314_L	ORF1ab	314	ERR4848630	14408	C	T	0,999629	2020-10-29	United Kingdom
ORF1ab_2338_L	ORF1ab	2338	ERR4848630	20480	C	T	0,0530843	2020-10-29	United Kingdom
S_222_V	S	222	ERR4848630	22227	C	T	0,999769	2020-10-29	United Kingdom
S_614_G	S	614	ERR4848630	23403	A	G	0,999925	2020-10-29	United Kingdom
S_1163_Y	S	1163	ERR4848630	25049	G	T	0,999553	2020-10-29	United Kingdom
S_1167_V	S	1167	ERR4848630	25062	G	T	1	2020-10-29	United Kingdom
N_220_V	N	220	ERR4848630	28932	C	T	1	2020-10-29	United Kingdom
N_236_D	N	236	ERR4848630	28980	G	A	1	2020-10-29	United Kingdom
N_365_S	N	365	ERR4848630	29366	C	T	0,99122	2020-10-29	United Kingdom
ORF10_30_L	ORF10	30	ERR4848630	29645	G	T	0,999273	2020-10-29	United Kingdom
ORF1ab_203_Y	ORF1ab	203	ERR4848631	872	G	T	0,999031	2020-10-30	United Kingdom
ORF1ab_999_I	ORF1ab	999	ERR4848631	3261	C	T	0,999341	2020-10-30	United Kingdom
ORF1ab_4129_I	ORF1ab	4129	ERR4848631	12651	C	T	0,999584	2020-10-30	United Kingdom
ORF1ab_314_L	ORF1ab	314	ERR4848631	14408	C	T	0,999492	2020-10-30	United Kingdom
ORF1ab_918_S	ORF1ab	918	ERR4848631	16219	C	T	0,999039	2020-10-30	United Kingdom
ORF1ab_1772_D	ORF1ab	1772	ERR4848631	18782	G	A	0,999622	2020-10-30	United Kingdom
S_190_M	S	190	ERR4848631	22131	G	T	0,999564	2020-10-30	United Kingdom
S_614_G	S	614	ERR4848631	23403	A	G	0,999521	2020-10-30	United Kingdom
ORF3a_54_S	ORF3a	54	ERR4848631	25552	G	T	0,999731	2020-10-30	United Kingdom
ORF3a_171_L	ORF3a	171	ERR4848631	25904	C	T	0,997549	2020-10-30	United Kingdom
ORF8_18_*	ORF8	18	ERR4848631	27945	C	T	1	2020-10-30	United Kingdom
ORF8_110_*	ORF8	110	ERR4848631	28221	G	T	0,99993	2020-10-30	United Kingdom
N_203_K	N	203	ERR4848631	28881	G	A	0,999404	2020-10-30	United Kingdom
N_204_R	N	204	ERR4848631	28883	G	C	1	2020-10-30	United Kingdom
ORF1ab_398_C	ORF1ab	398	ERR4848635	1457	C	T	1	2020-10-30	United Kingdom
ORF1ab_400_D	ORF1ab	400	ERR4848635	1464	G	A	1	2020-10-30	United Kingdom
ORF1ab_2501_T	ORF1ab	2501	ERR4848635	7767	T	C	0,999223	2020-10-30	United Kingdom
ORF1ab_3353_R	ORF1ab	3353	ERR4848635	10323	A	G	1	2020-10-30	United Kingdom
ORF1ab_314_L	ORF1ab	314	ERR4848635	14408	C	T	1	2020-10-30	United Kingdom
ORF1ab_662_S	ORF1ab	662	ERR4848635	15451	G	A	0,0583942	2020-10-30	United Kingdom
ORF1ab_1087_Y	ORF1ab	1087	ERR4848635	16726	C	T	0,99925	2020-10-30	United Kingdom
ORF1ab_1213_Y	ORF1ab	1213	ERR4848635	17104	C	T	1	2020-10-30	United Kingdom
ORF1ab_2337_S	ORF1ab	2337	ERR4848635	20476	G	A	0,997845	2020-10-30	United Kingdom
ORF1ab_2376_A	ORF1ab	2376	ERR4848635	20593	A	G	0,0677083	2020-10-30	United Kingdom
S_198_Y	S	198	ERR4848635	22154	G	T	0,0543634	2020-10-30	United Kingdom
S_439_K	S	439	ERR4848635	22879	C	A	1	2020-10-30	United Kingdom
S_614_G	S	614	ERR4848635	23403	A	G	1	2020-10-30	United Kingdom
ORF3a_78_Y	ORF3a	78	ERR4848635	25624	C	T	0,999884	2020-10-30	United Kingdom
ORF1ab_2086_V	ORF1ab	2086	ERR4848637	6521	A	G	0,99992	2020-10-31	United Kingdom
ORF1ab_3711_F	ORF1ab	3711	ERR4848637	11396	C	T	0,999528	2020-10-31	United Kingdom
ORF1ab_314_L	ORF1ab	314	ERR4848637	14408	C	T	0,999534	2020-10-31	United Kingdom
S_18_F	S	18	ERR4848637	21614	C	T	0,999029	2020-10-31	United Kingdom
S_215_H	S	215	ERR4848637	22205	G	C	0,999043	2020-10-31	United Kingdom
S_222_V	S	222	ERR4848637	22227	C	T	0,99881	2020-10-31	United Kingdom
S_614_G	S	614	ERR4848637	23403	A	G	1	2020-10-31	United Kingdom
ORF7a_53_NA	ORF7a	53	ERR4848637	27552	A	-TTTGCACTGACTTGCTTTAGCACTCAATTTGCTTTTGCTTGTCCTGACGGCGTAAAACACGTCTATCAG	0,853281	2020-10-31	United Kingdom
ORF7a_96_NA	ORF7a	96	ERR4848637	27679	C	-TTTACTCTCCAATTTTTCTTATTG	0,954997	2020-10-31	United Kingdom
N_220_V	N	220	ERR4848637	28932	C	T	0,997403	2020-10-31	United Kingdom
ORF10_30_L	ORF10	30	ERR4848637	29645	G	T	0,998934	2020-10-31	United Kingdom
ORF1ab_314_L	ORF1ab	314	ERR4848643	14408	C	T	0,999271	2020-10-30	United Kingdom
ORF1ab_337_H	ORF1ab	337	ERR4848643	14476	T	C	0,999935	2020-10-30	United Kingdom
ORF1ab_1271_L	ORF1ab	1271	ERR4848643	17278	G	T	0,999085	2020-10-30	United Kingdom
ORF1ab_1522_I	ORF1ab	1522	ERR4848643	18032	C	T	0,999478	2020-10-30	United Kingdom
ORF1ab_1546_H	ORF1ab	1546	ERR4848643	18105	G	T	0,999565	2020-10-30	United Kingdom
ORF1ab_1732_S	ORF1ab	1732	ERR4848643	18662	G	C	0,999857	2020-10-30	United Kingdom
ORF1ab_2068_R	ORF1ab	2068	ERR4848643	19669	G	A	0,999676	2020-10-30	United Kingdom
S_614_G	S	614	ERR4848643	23403	A	G	0,999685	2020-10-30	United Kingdom
S_688_V	S	688	ERR4848643	23625	C	T	0,999403	2020-10-30	United Kingdom
ORF3a_173_G	ORF3a	173	ERR4848643	25910	A	G	0,995593	2020-10-30	United Kingdom
ORF7b_39_*	ORF7b	39	ERR4848643	27870	G	T	1	2020-10-30	United Kingdom
N_135_I	N	135	ERR4848643	28677	C	T	0,999648	2020-10-30	United Kingdom
N_203_K	N	203	ERR4848643	28881	G	A	0,997214	2020-10-30	United Kingdom
N_204_R	N	204	ERR4848643	28883	G	C	0,999229	2020-10-30	United Kingdom
ORF10_29_*	ORF10	29	ERR4848643	29642	C	T	0,0693277	2020-10-30	United Kingdom
ORF1ab_2048_P	ORF1ab	2048	ERR4848644	6407	T	C	0,99957	2020-10-30	United Kingdom
ORF1ab_3603_NA	ORF1ab	3603	ERR4848644	11074	C	+T	0,0809437	2020-10-30	United Kingdom
ORF1ab_3606_NA	ORF1ab	3606	ERR4848644	11082	T	-G	0,0939858	2020-10-30	United Kingdom
ORF1ab_3606_F	ORF1ab	3606	ERR4848644	11083	G	T	0,999902	2020-10-30	United Kingdom
ORF1ab_3839_R	ORF1ab	3839	ERR4848644	11781	A	G	1	2020-10-30	United Kingdom
ORF1ab_314_L	ORF1ab	314	ERR4848644	14408	C	T	0,999636	2020-10-30	United Kingdom
S_222_V	S	222	ERR4848644	22227	C	T	0,999167	2020-10-30	United Kingdom
S_614_G	S	614	ERR4848644	23403	A	G	0,99964	2020-10-30	United Kingdom
N_220_V	N	220	ERR4848644	28932	C	T	0,998138	2020-10-30	United Kingdom
ORF10_30_L	ORF10	30	ERR4848644	29645	G	T	0,998448	2020-10-30	United Kingdom
ORF1ab_124_C	ORF1ab	124	ERR4848645	635	C	T	0,702824	2020-10-30	United Kingdom
ORF1ab_265_I	ORF1ab	265	ERR4848645	1059	C	T	1	2020-10-30	United Kingdom
ORF1ab_440_R	ORF1ab	440	ERR4848645	1583	G	C	0,0609065	2020-10-30	United Kingdom
ORF1ab_568_I	ORF1ab	568	ERR4848645	1968	C	T	0,0505952	2020-10-30	United Kingdom
ORF1ab_931_A	ORF1ab	931	ERR4848645	3057	A	C	0,0503597	2020-10-30	United Kingdom
ORF1ab_1246_P	ORF1ab	1246	ERR4848645	4001	A	C	0,0694444	2020-10-30	United Kingdom
ORF1ab_2091_S	ORF1ab	2091	ERR4848645	6536	G	A	1	2020-10-30	United Kingdom
ORF1ab_2458_NA	ORF1ab	2458	ERR4848645	7639	C	-TG	0,0607662	2020-10-30	United Kingdom
ORF1ab_2661_F	ORF1ab	2661	ERR4848645	8247	C	T	0,0859427	2020-10-30	United Kingdom
ORF1ab_3261_I	ORF1ab	3261	ERR4848645	10046	G	A	0,40118	2020-10-30	United Kingdom
ORF1ab_3264_C	ORF1ab	3264	ERR4848645	10055	A	T	0,41369	2020-10-30	United Kingdom
ORF1ab_3603_NA	ORF1ab	3603	ERR4848645	11074	C	-T	0,0808666	2020-10-30	United Kingdom
ORF1ab_3657_NA	ORF1ab	3657	ERR4848645	11236	T	-AG	0,0624437	2020-10-30	United Kingdom
ORF1ab_4334_V	ORF1ab	4334	ERR4848645	13265	A	G	0,0969456	2020-10-30	United Kingdom
ORF1ab_4398_L	ORF1ab	4398	ERR4848645	13458	C	T	0,174095	2020-10-30	United Kingdom
ORF1ab_175_L	ORF1ab	175	ERR4848645	13991	A	T	0,0545101	2020-10-30	United Kingdom
ORF1ab_207_NA	ORF1ab	207	ERR4848645	14086	T	-G	0,0540541	2020-10-30	United Kingdom
ORF1ab_314_L	ORF1ab	314	ERR4848645	14408	C	T	1	2020-10-30	United Kingdom
ORF1ab_548_L	ORF1ab	548	ERR4848645	15109	G	T	0,0550775	2020-10-30	United Kingdom
ORF1ab_1656_N	ORF1ab	1656	ERR4848645	18433	G	A	0,0567823	2020-10-30	United Kingdom
ORF1ab_1831_S	ORF1ab	1831	ERR4848645	18958	G	T	0,0818071	2020-10-30	United Kingdom
ORF1ab_1907_NA	ORF1ab	1907	ERR4848645	19188	A	+T	0,0817073	2020-10-30	United Kingdom
ORF1ab_2043_P	ORF1ab	2043	ERR4848645	19595	T	C	0,062931	2020-10-30	United Kingdom
ORF1ab_2044_L	ORF1ab	2044	ERR4848645	19598	G	T	0,062931	2020-10-30	United Kingdom
ORF1ab_2544_*	ORF1ab	2544	ERR4848645	21097	G	T	0,077193	2020-10-30	United Kingdom
S_614_G	S	614	ERR4848645	23403	A	G	1	2020-10-30	United Kingdom
S_769_V	S	769	ERR4848645	23868	G	T	0,996226	2020-10-30	United Kingdom
S_779_*	S	779	ERR4848645	23897	C	T	0,0566038	2020-10-30	United Kingdom
S_1179_N	S	1179	ERR4848645	25098	T	A	0,135048	2020-10-30	United Kingdom
ORF6_3_Y	ORF6	3	ERR4848645	27208	C	T	0,266836	2020-10-30	United Kingdom
N_334_I	N	334	ERR4848645	29274	C	T	0,999332	2020-10-30	United Kingdom
ORF1ab_300_F	ORF1ab	300	ERR4848649	1163	A	T	0,998584	2020-10-30	United Kingdom
ORF1ab_1786_L	ORF1ab	1786	ERR4848649	5622	C	T	1	2020-10-30	United Kingdom
ORF1ab_3602_NA	ORF1ab	3602	ERR4848649	11071	G	+TT	0,0667827	2020-10-30	United Kingdom
ORF1ab_3602_NA	ORF1ab	3602	ERR4848649	11071	G	+T	0,237035	2020-10-30	United Kingdom
ORF1ab_3603_NA	ORF1ab	3603	ERR4848649	11073	T	-C	0,127412	2020-10-30	United Kingdom
ORF1ab_3606_F	ORF1ab	3606	ERR4848649	11083	G	T	0,999487	2020-10-30	United Kingdom
ORF1ab_245_D	ORF1ab	245	ERR4848649	14202	G	T	0,999653	2020-10-30	United Kingdom
ORF1ab_314_L	ORF1ab	314	ERR4848649	14408	C	T	0,999881	2020-10-30	United Kingdom
ORF1ab_2025_I	ORF1ab	2025	ERR4848649	19542	G	T	1	2020-10-30	United Kingdom
ORF1ab_2084_I	ORF1ab	2084	ERR4848649	19718	C	T	0,999072	2020-10-30	United Kingdom
S_614_G	S	614	ERR4848649	23403	A	G	0,999787	2020-10-30	United Kingdom
ORF3a_223_I	ORF3a	223	ERR4848649	26060	C	T	0,999148	2020-10-30	United Kingdom
N_203_K	N	203	ERR4848649	28881	G	A	1	2020-10-30	United Kingdom
N_204_R	N	204	ERR4848649	28883	G	C	1	2020-10-30	United Kingdom
N_398_V	N	398	ERR4848649	29466	C	T	1	2020-10-30	United Kingdom
ORF1ab_1113_Y	ORF1ab	1113	ERR4848650	3602	C	T	0,119463	2020-10-29	United Kingdom
ORF1ab_3711_F	ORF1ab	3711	ERR4848650	11396	C	T	1	2020-10-29	United Kingdom
ORF1ab_314_L	ORF1ab	314	ERR4848650	14408	C	T	0,999829	2020-10-29	United Kingdom
S_18_F	S	18	ERR4848650	21614	C	T	0,999225	2020-10-29	United Kingdom
S_215_H	S	215	ERR4848650	22205	G	C	0,999024	2020-10-29	United Kingdom
S_222_V	S	222	ERR4848650	22227	C	T	1	2020-10-29	United Kingdom
S_614_G	S	614	ERR4848650	23403	A	G	0,999666	2020-10-29	United Kingdom
ORF3a_131_C	ORF3a	131	ERR4848650	25785	G	T	0,268657	2020-10-29	United Kingdom
N_220_V	N	220	ERR4848650	28932	C	T	0,984733	2020-10-29	United Kingdom
ORF10_30_L	ORF10	30	ERR4848650	29645	G	T	0,999077	2020-10-29	United Kingdom
ORF1ab_82_NA	ORF1ab	82	ERR4848662	509	G	-GTCATGTTATGGTT	0,067421	2020-10-29	United Kingdom
ORF1ab_86_F	ORF1ab	86	ERR4848662	521	G	T	0,0586623	2020-10-29	United Kingdom
ORF1ab_365_F	ORF1ab	365	ERR4848662	1358	G	T	0,0608828	2020-10-29	United Kingdom
ORF1ab_441_K	ORF1ab	441	ERR4848662	1586	G	A	0,0748503	2020-10-29	United Kingdom
ORF1ab_988_NA	ORF1ab	988	ERR4848662	3229	T	-G	0,100917	2020-10-29	United Kingdom
ORF1ab_1054_S	ORF1ab	1054	ERR4848662	3425	C	T	0,0596774	2020-10-29	United Kingdom
ORF1ab_1190_L	ORF1ab	1190	ERR4848662	3833	T	C	0,08867	2020-10-29	United Kingdom
ORF1ab_1192_K	ORF1ab	1192	ERR4848662	3839	G	A	0,105263	2020-10-29	United Kingdom
ORF1ab_1352_P	ORF1ab	1352	ERR4848662	4319	G	C	0,0559656	2020-10-29	United Kingdom
ORF1ab_1431_L	ORF1ab	1431	ERR4848662	4556	G	T	0,0590278	2020-10-29	United Kingdom
ORF1ab_1814_NA	ORF1ab	1814	ERR4848662	5705	T	-ATG	0,0580271	2020-10-29	United Kingdom
ORF1ab_2114_F	ORF1ab	2114	ERR4848662	6606	C	T	0,0560345	2020-10-29	United Kingdom
ORF1ab_2118_NA	ORF1ab	2118	ERR4848662	6618	G	-T	0,0509939	2020-10-29	United Kingdom
ORF1ab_2417_NA	ORF1ab	2417	ERR4848662	7516	A	-G	0,0756776	2020-10-29	United Kingdom
ORF1ab_2453_NA	ORF1ab	2453	ERR4848662	7622	G	-TTAA	0,0554517	2020-10-29	United Kingdom
ORF1ab_2702_H	ORF1ab	2702	ERR4848662	8371	G	T	0,998069	2020-10-29	United Kingdom
ORF1ab_3467_NA	ORF1ab	3467	ERR4848662	10664	G	+T	0,0712871	2020-10-29	United Kingdom
ORF1ab_3603_NA	ORF1ab	3603	ERR4848662	11074	C	-T	0,0802213	2020-10-29	United Kingdom
ORF1ab_3669_I	ORF1ab	3669	ERR4848662	11272	G	T	0,0848153	2020-10-29	United Kingdom
ORF1ab_3957_L	ORF1ab	3957	ERR4848662	12136	T	A	0,068451	2020-10-29	United Kingdom
ORF1ab_183_S	ORF1ab	183	ERR4848662	14015	T	C	0,0670539	2020-10-29	United Kingdom
ORF1ab_219_D	ORF1ab	219	ERR4848662	14123	G	A	0,0540688	2020-10-29	United Kingdom
ORF1ab_314_L	ORF1ab	314	ERR4848662	14408	C	T	0,999437	2020-10-29	United Kingdom
ORF1ab_700_P	ORF1ab	700	ERR4848662	15565	T	C	0,050578	2020-10-29	United Kingdom
ORF1ab_869_NA	ORF1ab	869	ERR4848662	16074	T	-G	0,0571429	2020-10-29	United Kingdom
ORF1ab_1643_V	ORF1ab	1643	ERR4848662	18395	C	T	0,995781	2020-10-29	United Kingdom
ORF1ab_2070_L	ORF1ab	2070	ERR4848662	19676	A	T	0,0721868	2020-10-29	United Kingdom
ORF1ab_2385_N	ORF1ab	2385	ERR4848662	20622	A	T	1	2020-10-29	United Kingdom
ORF1ab_2386_Y	ORF1ab	2386	ERR4848662	20623	G	T	1	2020-10-29	United Kingdom
ORF1ab_2386_V	ORF1ab	2386	ERR4848662	20624	A	T	0,998866	2020-10-29	United Kingdom
S_34_C	S	34	ERR4848662	21662	C	T	0,0502693	2020-10-29	United Kingdom
S_153_I	S	153	ERR4848662	22021	G	T	1	2020-10-29	United Kingdom
S_614_G	S	614	ERR4848662	23403	A	G	1	2020-10-29	United Kingdom
S_682_NA	S	682	ERR4848662	23607	G	-GC	0,0599721	2020-10-29	United Kingdom
S_723_I	S	723	ERR4848662	23730	C	T	1	2020-10-29	United Kingdom
S_836_NA	S	836	ERR4848662	24068	C	-A	0,0687285	2020-10-29	United Kingdom
S_977_F	S	977	ERR4848662	24493	A	T	0,081042	2020-10-29	United Kingdom
S_1008_A	S	1008	ERR4848662	24585	T	C	0,0602782	2020-10-29	United Kingdom
S_1255_NA	S	1255	ERR4848662	25327	A	-T	0,069329	2020-10-29	United Kingdom
ORF3a_40_L	ORF3a	40	ERR4848662	25511	C	T	0,0728477	2020-10-29	United Kingdom
ORF3a_57_H	ORF3a	57	ERR4848662	25563	G	T	1	2020-10-29	United Kingdom
M_125_Y	M	125	ERR4848662	26895	C	T	0,0592114	2020-10-29	United Kingdom
M_170_A	M	170	ERR4848662	27031	T	C	0,0762809	2020-10-29	United Kingdom
ORF1ab_124_C	ORF1ab	124	ERR4848666	635	C	T	0,160345	2020-10-30	United Kingdom
ORF1ab_300_F	ORF1ab	300	ERR4848666	1163	A	T	0,998445	2020-10-30	United Kingdom
ORF1ab_397_P	ORF1ab	397	ERR4848666	1455	T	C	0,0785687	2020-10-30	United Kingdom
ORF1ab_1786_L	ORF1ab	1786	ERR4848666	5622	C	T	0,999783	2020-10-30	United Kingdom
ORF1ab_2283_I	ORF1ab	2283	ERR4848666	7113	C	T	0,080908	2020-10-30	United Kingdom
ORF1ab_245_D	ORF1ab	245	ERR4848666	14202	G	T	0,999516	2020-10-30	United Kingdom
ORF1ab_314_L	ORF1ab	314	ERR4848666	14408	C	T	0,999841	2020-10-30	United Kingdom
ORF1ab_2025_I	ORF1ab	2025	ERR4848666	19542	G	T	1	2020-10-30	United Kingdom
ORF1ab_2084_I	ORF1ab	2084	ERR4848666	19718	C	T	0,99872	2020-10-30	United Kingdom
S_614_G	S	614	ERR4848666	23403	A	G	0,99953	2020-10-30	United Kingdom
ORF3a_223_I	ORF3a	223	ERR4848666	26060	C	T	0,998841	2020-10-30	United Kingdom
ORF7a_63_L	ORF7a	63	ERR4848666	27580	T	C	0,114987	2020-10-30	United Kingdom
ORF8_32_L	ORF8	32	ERR4848666	27987	G	T	0,997131	2020-10-30	United Kingdom
N_203_K	N	203	ERR4848666	28881	G	A	0,998069	2020-10-30	United Kingdom
N_204_R	N	204	ERR4848666	28883	G	C	0,999381	2020-10-30	United Kingdom
N_398_V	N	398	ERR4848666	29466	C	T	1	2020-10-30	United Kingdom
ORF1ab_124_C	ORF1ab	124	ERR4848670	635	C	T	0,159593	2020-10-29	United Kingdom
ORF1ab_140_NA	ORF1ab	140	ERR4848670	685	A	-AAGTCATTT	0,955702	2020-10-29	United Kingdom
ORF1ab_1382_V	ORF1ab	1382	ERR4848670	4410	C	T	0,0622951	2020-10-29	United Kingdom
ORF1ab_314_L	ORF1ab	314	ERR4848670	14408	C	T	1	2020-10-29	United Kingdom
ORF1ab_657_I	ORF1ab	657	ERR4848670	15438	G	T	1	2020-10-29	United Kingdom
ORF1ab_1397_I	ORF1ab	1397	ERR4848670	17658	G	T	1	2020-10-29	United Kingdom
S_614_G	S	614	ERR4848670	23403	A	G	1	2020-10-29	United Kingdom
ORF3a_131_C	ORF3a	131	ERR4848670	25785	G	T	1	2020-10-29	United Kingdom
ORF3a_171_L	ORF3a	171	ERR4848670	25904	C	T	0,981308	2020-10-29	United Kingdom
N_203_K	N	203	ERR4848670	28881	G	A	0,993631	2020-10-29	United Kingdom
N_204_R	N	204	ERR4848670	28883	G	C	1	2020-10-29	United Kingdom
ORF1ab_992_N	ORF1ab	992	ERR4848677	3239	G	A	1	2020-10-31	United Kingdom
ORF1ab_2259_I	ORF1ab	2259	ERR4848677	7042	G	T	0,999625	2020-10-31	United Kingdom
ORF1ab_314_L	ORF1ab	314	ERR4848677	14408	C	T	0,999405	2020-10-31	United Kingdom
ORF1ab_2269_I	ORF1ab	2269	ERR4848677	20274	G	T	1	2020-10-31	United Kingdom
ORF1ab_2623_S	ORF1ab	2623	ERR4848677	21334	G	T	1	2020-10-31	United Kingdom
S_614_G	S	614	ERR4848677	23403	A	G	0,999836	2020-10-31	United Kingdom
ORF7a_104_F	ORF7a	104	ERR4848677	27703	G	T	0,998728	2020-10-31	United Kingdom
ORF8_66_NA	ORF8	66	ERR4848677	28089	G	-GTTCTA	0,056493	2020-10-31	United Kingdom
N_128_N	N	128	ERR4848677	28655	G	A	0,99706	2020-10-31	United Kingdom
N_203_K	N	203	ERR4848677	28881	G	A	0,998524	2020-10-31	United Kingdom
N_247_N	N	247	ERR4848677	29013	C	A	0,99996	2020-10-31	United Kingdom
ORF1ab_1237_*	ORF1ab	1237	ERR4848681	3974	G	T	0,0539846	2020-10-30	United Kingdom
ORF1ab_1472_L	ORF1ab	1472	ERR4848681	4680	C	T	0,999542	2020-10-30	United Kingdom
ORF1ab_314_L	ORF1ab	314	ERR4848681	14408	C	T	0,999602	2020-10-30	United Kingdom
S_222_V	S	222	ERR4848681	22227	C	T	0,998603	2020-10-30	United Kingdom
S_614_G	S	614	ERR4848681	23403	A	G	1	2020-10-30	United Kingdom
M_2_S	M	2	ERR4848681	26526	G	T	0,0621921	2020-10-30	United Kingdom
N_13_T	N	13	ERR4848681	28310	C	A	0,998547	2020-10-30	United Kingdom
N_173_NA	N	173	ERR4848681	28791	C	-A	0,411009	2020-10-30	United Kingdom
N_220_V	N	220	ERR4848681	28932	C	T	1	2020-10-30	United Kingdom
N_416_L	N	416	ERR4848681	29520	C	T	0,0647668	2020-10-30	United Kingdom
ORF10_30_L	ORF10	30	ERR4848681	29645	G	T	1	2020-10-30	United Kingdom
ORF1ab_1001_I	ORF1ab	1001	ERR4848683	3267	C	T	1	2020-10-29	United Kingdom
ORF1ab_1422_NA	ORF1ab	1422	ERR4848683	4530	T	-TTACTTTTACACCAGTAAAACAACTG	0,0528455	2020-10-29	United Kingdom
ORF1ab_1708_D	ORF1ab	1708	ERR4848683	5388	C	A	1	2020-10-29	United Kingdom
ORF1ab_2230_T	ORF1ab	2230	ERR4848683	6954	T	C	0,998783	2020-10-29	United Kingdom
ORF1ab_2607_G	ORF1ab	2607	ERR4848683	8085	A	G	0,0600227	2020-10-29	United Kingdom
ORF1ab_2931_NA	ORF1ab	2931	ERR4848683	9056	C	-CA	0,0612717	2020-10-29	United Kingdom
ORF1ab_3433_R	ORF1ab	3433	ERR4848683	10562	G	A	0,127932	2020-10-29	United Kingdom
ORF1ab_3674_NA	ORF1ab	3674	ERR4848683	11287	G	-TCTGGTTTT	0,998502	2020-10-29	United Kingdom
ORF1ab_314_L	ORF1ab	314	ERR4848683	14408	C	T	0,998543	2020-10-29	United Kingdom
ORF1ab_1863_NA	ORF1ab	1863	ERR4848683	19055	A	-GT	0,0678337	2020-10-29	United Kingdom
S_68_NA	S	68	ERR4848683	21764	A	-TACATG	0,973684	2020-10-29	United Kingdom
S_143_NA	S	143	ERR4848683	21990	T	-TTA	0,992373	2020-10-29	United Kingdom
S_501_Y	S	501	ERR4848683	23063	A	T	0,998894	2020-10-29	United Kingdom
S_570_D	S	570	ERR4848683	23271	C	A	0,998571	2020-10-29	United Kingdom
S_614_G	S	614	ERR4848683	23403	A	G	0,998609	2020-10-29	United Kingdom
S_681_H	S	681	ERR4848683	23604	C	A	1	2020-10-29	United Kingdom
S_716_I	S	716	ERR4848683	23709	C	T	1	2020-10-29	United Kingdom
S_982_A	S	982	ERR4848683	24506	T	G	1	2020-10-29	United Kingdom
S_1118_H	S	1118	ERR4848683	24914	G	C	0,999794	2020-10-29	United Kingdom
M_85_NA	M	85	ERR4848683	26775	G	-CTTGTCTTGTAGGCTTGATGTGGCTCAGCTACTTCATTGCTT	0,0529701	2020-10-29	United Kingdom
ORF8_27_*	ORF8	27	ERR4848683	27972	C	T	1	2020-10-29	United Kingdom
ORF8_52_I	ORF8	52	ERR4848683	28048	G	T	1	2020-10-29	United Kingdom
ORF8_73_C	ORF8	73	ERR4848683	28111	A	G	0,999717	2020-10-29	United Kingdom
N_3_H	N	3	ERR4848683	28280	G	C	0,999875	2020-10-29	United Kingdom
N_3_V	N	3	ERR4848683	28281	A	T	0,999495	2020-10-29	United Kingdom
N_3_E	N	3	ERR4848683	28282	T	A	0,999497	2020-10-29	United Kingdom
N_371_Y	N	371	ERR4848683	29384	G	T	0,0539568	2020-10-29	United Kingdom
ORF1ab_314_L	ORF1ab	314	ERR4848685	14408	C	T	0,999571	2020-10-29	United Kingdom
ORF1ab_2585_S	ORF1ab	2585	ERR4848685	21220	G	T	1	2020-10-29	United Kingdom
S_18_F	S	18	ERR4848685	21614	C	T	1	2020-10-29	United Kingdom
S_222_V	S	222	ERR4848685	22227	C	T	1	2020-10-29	United Kingdom
S_614_G	S	614	ERR4848685	23403	A	G	0,99971	2020-10-29	United Kingdom
N_220_V	N	220	ERR4848685	28932	C	T	1	2020-10-29	United Kingdom
ORF10_30_L	ORF10	30	ERR4848685	29645	G	T	0,99892	2020-10-29	United Kingdom
ORF1ab_3143_V	ORF1ab	3143	ERR4848694	9693	C	T	0,993881	2020-10-30	United Kingdom
ORF1ab_314_L	ORF1ab	314	ERR4848694	14408	C	T	0,998945	2020-10-30	United Kingdom
ORF1ab_997_P	ORF1ab	997	ERR4848694	16456	T	C	0,999795	2020-10-30	United Kingdom
S_614_G	S	614	ERR4848694	23403	A	G	0,999724	2020-10-30	United Kingdom
S_1260_Y	S	1260	ERR4848694	25340	G	T	0,999857	2020-10-30	United Kingdom
N_203_K	N	203	ERR4848694	28881	G	A	0,999363	2020-10-30	United Kingdom
N_204_R	N	204	ERR4848694	28883	G	C	0,999382	2020-10-30	United Kingdom
ORF1ab_1016_F	ORF1ab	1016	ERR4848697	3311	C	T	0,0883657	2020-10-29	United Kingdom
ORF1ab_1895_R	ORF1ab	1895	ERR4848697	5949	A	G	0,0910349	2020-10-29	United Kingdom
ORF1ab_3087_I	ORF1ab	3087	ERR4848697	9526	G	T	0,10111	2020-10-29	United Kingdom
ORF1ab_176_S	ORF1ab	176	ERR4848697	13993	G	T	0,122909	2020-10-29	United Kingdom
ORF1ab_314_L	ORF1ab	314	ERR4848697	14408	C	T	1	2020-10-29	United Kingdom
ORF1ab_767_L	ORF1ab	767	ERR4848697	15766	G	T	0,102661	2020-10-29	United Kingdom
ORF1ab_1141_R	ORF1ab	1141	ERR4848697	16889	A	G	0,104761	2020-10-29	United Kingdom
ORF1ab_1184_D	ORF1ab	1184	ERR4848697	17019	G	T	0,100694	2020-10-29	United Kingdom
ORF1ab_1369_S	ORF1ab	1369	ERR4848697	17572	G	T	0,111582	2020-10-29	United Kingdom
S_18_F	S	18	ERR4848697	21614	C	T	0,880181	2020-10-29	United Kingdom
S_222_V	S	222	ERR4848697	22227	C	T	0,866263	2020-10-29	United Kingdom
S_477_N	S	477	ERR4848697	22992	G	A	0,130203	2020-10-29	United Kingdom
S_614_G	S	614	ERR4848697	23403	A	G	0,999692	2020-10-29	United Kingdom
S_1112_S	S	1112	ERR4848697	24896	C	T	0,130366	2020-10-29	United Kingdom
ORF3a_57_H	ORF3a	57	ERR4848697	25563	G	T	0,124662	2020-10-29	United Kingdom
ORF7b_5_L	ORF7b	5	ERR4848697	27769	C	T	0,883032	2020-10-29	United Kingdom
N_220_V	N	220	ERR4848697	28932	C	T	0,890887	2020-10-29	United Kingdom
N_234_I	N	234	ERR4848697	28975	G	C	0,0938144	2020-10-29	United Kingdom
N_376_T	N	376	ERR4848697	29399	G	A	0,108485	2020-10-29	United Kingdom
ORF10_30_L	ORF10	30	ERR4848697	29645	G	T	0,860036	2020-10-29	United Kingdom
ORF1ab_3454_V	ORF1ab	3454	ERR4848703	10626	C	T	1	2020-10-29	United Kingdom
ORF1ab_4100_H	ORF1ab	4100	ERR4848703	12565	G	T	0,999928	2020-10-29	United Kingdom
ORF1ab_314_L	ORF1ab	314	ERR4848703	14408	C	T	0,999017	2020-10-29	United Kingdom
S_222_V	S	222	ERR4848703	22227	C	T	0,999814	2020-10-29	United Kingdom
S_583_D	S	583	ERR4848703	23311	G	C	0,999819	2020-10-29	United Kingdom
S_614_G	S	614	ERR4848703	23403	A	G	0,999469	2020-10-29	United Kingdom
N_220_V	N	220	ERR4848703	28932	C	T	0,998065	2020-10-29	United Kingdom
ORF10_30_L	ORF10	30	ERR4848703	29645	G	T	0,997979	2020-10-29	United Kingdom
ORF1ab_597_A	ORF1ab	597	ERR4848712	2055	T	C	0,122867	2020-10-30	United Kingdom
ORF1ab_891_I	ORF1ab	891	ERR4848712	2937	C	T	0,0909091	2020-10-30	United Kingdom
ORF1ab_1414_NA	ORF1ab	1414	ERR4848712	4505	G	-GT	0,1	2020-10-30	United Kingdom
ORF1ab_1481_Y	ORF1ab	1481	ERR4848712	4706	G	T	0,0512033	2020-10-30	United Kingdom
ORF1ab_1778_H	ORF1ab	1778	ERR4848712	5599	A	T	1	2020-10-30	United Kingdom
ORF1ab_1879_L	ORF1ab	1879	ERR4848712	5901	C	T	0,0710436	2020-10-30	United Kingdom
ORF1ab_2744_F	ORF1ab	2744	ERR4848712	8496	G	T	0,150754	2020-10-30	United Kingdom
ORF1ab_2753_NA	ORF1ab	2753	ERR4848712	8522	G	+T	0,178899	2020-10-30	United Kingdom
ORF1ab_3948_NA	ORF1ab	3948	ERR4848712	12109	T	-AG	0,110902	2020-10-30	United Kingdom
ORF1ab_4090_I	ORF1ab	4090	ERR4848712	12534	C	T	0,999611	2020-10-30	United Kingdom
ORF1ab_4345_NA	ORF1ab	4345	ERR4848712	13299	T	-A	0,0592105	2020-10-30	United Kingdom
ORF1ab_314_L	ORF1ab	314	ERR4848712	14408	C	T	0,999129	2020-10-30	United Kingdom
ORF1ab_404_V	ORF1ab	404	ERR4848712	14678	G	T	0,130312	2020-10-30	United Kingdom
ORF1ab_700_F	ORF1ab	700	ERR4848712	15566	C	T	0,0718796	2020-10-30	United Kingdom
ORF1ab_1620_V	ORF1ab	1620	ERR4848712	18326	C	T	1	2020-10-30	United Kingdom
ORF1ab_1899_H	ORF1ab	1899	ERR4848712	19162	G	C	0,999054	2020-10-30	United Kingdom
ORF1ab_2071_NA	ORF1ab	2071	ERR4848712	19680	T	-G	0,141085	2020-10-30	United Kingdom
ORF1ab_2207_V	ORF1ab	2207	ERR4848712	20087	G	T	0,107872	2020-10-30	United Kingdom
S_18_F	S	18	ERR4848712	21614	C	T	1	2020-10-30	United Kingdom
S_143_NA	S	143	ERR4848712	21990	T	-TTA	0,0684211	2020-10-30	United Kingdom
S_222_V	S	222	ERR4848712	22227	C	T	0,993548	2020-10-30	United Kingdom
S_614_G	S	614	ERR4848712	23403	A	G	1	2020-10-30	United Kingdom
S_711_P	S	711	ERR4848712	23693	T	C	0,0576923	2020-10-30	United Kingdom
S_811_N	S	811	ERR4848712	23995	A	C	0,0932642	2020-10-30	United Kingdom
M_135_NA	M	135	ERR4848712	26925	G	-A	0,0712607	2020-10-30	United Kingdom
N_241_*	N	241	ERR4848712	28994	C	T	0,0555556	2020-10-30	United Kingdom
ORF10_30_L	ORF10	30	ERR4848712	29645	G	T	0,998308	2020-10-30	United Kingdom
ORF1ab_823_NA	ORF1ab	823	ERR4848714	2734	T	-ACTTTTGGTGATGACACTGTGATAGAAGTGCAAGGTTACAAGAGTGTGAATATC	0,0666667	2020-10-30	United Kingdom
ORF1ab_2631_P	ORF1ab	2631	ERR4848714	8156	T	C	0,0946209	2020-10-30	United Kingdom
ORF1ab_314_L	ORF1ab	314	ERR4848714	14408	C	T	0,998605	2020-10-30	United Kingdom
S_222_V	S	222	ERR4848714	22227	C	T	0,998503	2020-10-30	United Kingdom
S_614_G	S	614	ERR4848714	23403	A	G	1	2020-10-30	United Kingdom
ORF3a_17_H	ORF3a	17	ERR4848714	25443	A	C	0,999868	2020-10-30	United Kingdom
ORF8_40_Y	ORF8	40	ERR4848714	28011	C	T	1	2020-10-30	United Kingdom
N_365_S	N	365	ERR4848714	29366	C	T	0,992157	2020-10-30	United Kingdom
N_412_I	N	412	ERR4848714	29508	G	T	1	2020-10-30	United Kingdom
ORF10_30_L	ORF10	30	ERR4848714	29645	G	T	1	2020-10-30	United Kingdom
ORF1ab_300_F	ORF1ab	300	ERR4848717	1163	A	T	0,998958	2020-10-29	United Kingdom
ORF1ab_1786_L	ORF1ab	1786	ERR4848717	5622	C	T	1	2020-10-29	United Kingdom
ORF1ab_245_D	ORF1ab	245	ERR4848717	14202	G	T	0,999789	2020-10-29	United Kingdom
ORF1ab_314_L	ORF1ab	314	ERR4848717	14408	C	T	0,992718	2020-10-29	United Kingdom
ORF1ab_1873_N	ORF1ab	1873	ERR4848717	19086	G	T	0,99884	2020-10-29	United Kingdom
ORF1ab_1954_T	ORF1ab	1954	ERR4848717	19327	G	A	0,162014	2020-10-29	United Kingdom
ORF1ab_2025_I	ORF1ab	2025	ERR4848717	19542	G	T	1	2020-10-29	United Kingdom
ORF1ab_2084_I	ORF1ab	2084	ERR4848717	19718	C	T	0,998858	2020-10-29	United Kingdom
S_614_G	S	614	ERR4848717	23403	A	G	1	2020-10-29	United Kingdom
ORF3a_223_I	ORF3a	223	ERR4848717	26060	C	T	0,999322	2020-10-29	United Kingdom
ORF7a_21_R	ORF7a	21	ERR4848717	27455	A	G	0,999519	2020-10-29	United Kingdom
N_203_K	N	203	ERR4848717	28881	G	A	0,996183	2020-10-29	United Kingdom
N_204_R	N	204	ERR4848717	28883	G	C	1	2020-10-29	United Kingdom
N_398_V	N	398	ERR4848717	29466	C	T	1	2020-10-29	United Kingdom
ORF1ab_110_R	ORF1ab	110	ERR4848726	594	A	G	0,0645161	2020-10-30	United Kingdom
ORF1ab_140_I	ORF1ab	140	ERR4848726	683	C	A	0,0838524	2020-10-30	United Kingdom
ORF1ab_183_I	ORF1ab	183	ERR4848726	813	C	T	0,997642	2020-10-30	United Kingdom
ORF1ab_644_NA	ORF1ab	644	ERR4848726	2196	A	-CG	0,0605263	2020-10-30	United Kingdom
ORF1ab_959_S	ORF1ab	959	ERR4848726	3140	C	T	0,0552326	2020-10-30	United Kingdom
ORF1ab_1173_L	ORF1ab	1173	ERR4848726	3782	G	C	0,140476	2020-10-30	United Kingdom
ORF1ab_1453_A	ORF1ab	1453	ERR4848726	4623	T	C	0,0913621	2020-10-30	United Kingdom
ORF1ab_1955_F	ORF1ab	1955	ERR4848726	6128	C	T	0,084507	2020-10-30	United Kingdom
ORF1ab_2103_F	ORF1ab	2103	ERR4848726	6573	C	T	0,410742	2020-10-30	United Kingdom
ORF1ab_2687_Y	ORF1ab	2687	ERR4848726	8324	G	T	0,0527157	2020-10-30	United Kingdom
ORF1ab_3839_R	ORF1ab	3839	ERR4848726	11781	A	G	1	2020-10-30	United Kingdom
ORF1ab_4292_P	ORF1ab	4292	ERR4848726	13139	A	C	0,0667967	2020-10-30	United Kingdom
ORF1ab_314_L	ORF1ab	314	ERR4848726	14408	C	T	1	2020-10-30	United Kingdom
ORF1ab_321_L	ORF1ab	321	ERR4848726	14428	G	C	0,0601751	2020-10-30	United Kingdom
ORF1ab_325_S	ORF1ab	325	ERR4848726	14441	T	C	0,0628445	2020-10-30	United Kingdom
ORF1ab_713_NA	ORF1ab	713	ERR4848726	15605	A	+T	0,0624093	2020-10-30	United Kingdom
ORF1ab_2434_S	ORF1ab	2434	ERR4848726	20767	C	T	0,0879321	2020-10-30	United Kingdom
S_614_G	S	614	ERR4848726	23403	A	G	1	2020-10-30	United Kingdom
S_860_NA	S	860	ERR4848726	24140	G	-TTTT	0,0545171	2020-10-30	United Kingdom
S_1013_T	S	1013	ERR4848726	24600	T	C	0,0541237	2020-10-30	United Kingdom
M_137_K	M	137	ERR4848726	26931	G	A	0,0542028	2020-10-30	United Kingdom
ORF7a_84_L	ORF7a	84	ERR4848726	27644	C	T	0,50303	2020-10-30	United Kingdom
N_220_V	N	220	ERR4848726	28932	C	T	1	2020-10-30	United Kingdom
ORF10_30_L	ORF10	30	ERR4848726	29645	G	T	1	2020-10-30	United Kingdom
ORF1ab_3353_R	ORF1ab	3353	ERR4848728	10323	A	G	0,999842	2020-10-29	United Kingdom
ORF1ab_314_L	ORF1ab	314	ERR4848728	14408	C	T	0,999493	2020-10-29	United Kingdom
S_222_V	S	222	ERR4848728	22227	C	T	0,999356	2020-10-29	United Kingdom
S_583_D	S	583	ERR4848728	23311	G	C	0,999823	2020-10-29	United Kingdom
S_614_G	S	614	ERR4848728	23403	A	G	0,999831	2020-10-29	United Kingdom
ORF3a_16_N	ORF3a	16	ERR4848728	25440	G	T	0,999336	2020-10-29	United Kingdom
ORF7a_120_I	ORF7a	120	ERR4848728	27752	C	T	0,999824	2020-10-29	United Kingdom
ORF8_95_F	ORF8	95	ERR4848728	28178	G	T	0,999931	2020-10-29	United Kingdom
N_220_V	N	220	ERR4848728	28932	C	T	0,996231	2020-10-29	United Kingdom
ORF10_30_L	ORF10	30	ERR4848728	29645	G	T	0,998948	2020-10-29	United Kingdom
ORF1ab_2267_G	ORF1ab	2267	ERR4848732	7064	A	G	0,999749	2020-10-30	United Kingdom
ORF1ab_2624_M	ORF1ab	2624	ERR4848732	8135	G	A	0,999333	2020-10-30	United Kingdom
ORF1ab_3603_NA	ORF1ab	3603	ERR4848732	11074	C	+T	0,0788773	2020-10-30	United Kingdom
ORF1ab_3606_NA	ORF1ab	3606	ERR4848732	11082	T	-G	0,0662123	2020-10-30	United Kingdom
ORF1ab_3606_F	ORF1ab	3606	ERR4848732	11083	G	T	1	2020-10-30	United Kingdom
ORF1ab_314_L	ORF1ab	314	ERR4848732	14408	C	T	0,999773	2020-10-30	United Kingdom
ORF1ab_2303_V	ORF1ab	2303	ERR4848732	20374	A	G	0,99895	2020-10-30	United Kingdom
S_22_I	S	22	ERR4848732	21627	C	T	0,999828	2020-10-30	United Kingdom
S_385_I	S	385	ERR4848732	22716	C	T	0,998121	2020-10-30	United Kingdom
S_452_R	S	452	ERR4848732	22917	T	G	0,999604	2020-10-30	United Kingdom
S_614_G	S	614	ERR4848732	23403	A	G	1	2020-10-30	United Kingdom
ORF8_66_NA	ORF8	66	ERR4848732	28089	G	-GTTCTA	1	2020-10-30	United Kingdom
N_203_K	N	203	ERR4848732	28881	G	A	0,994924	2020-10-30	United Kingdom
N_204_R	N	204	ERR4848732	28883	G	C	0,99511	2020-10-30	United Kingdom
N_212_C	N	212	ERR4848732	28907	G	T	0,994065	2020-10-30	United Kingdom
ORF1ab_944_L	ORF1ab	944	ERR4848734	3096	C	T	0,0627426	2020-10-30	United Kingdom
ORF1ab_1854_I	ORF1ab	1854	ERR4848734	5826	C	T	0,0888192	2020-10-30	United Kingdom
ORF1ab_3353_R	ORF1ab	3353	ERR4848734	10323	A	G	0,999855	2020-10-30	United Kingdom
ORF1ab_314_L	ORF1ab	314	ERR4848734	14408	C	T	0,999403	2020-10-30	United Kingdom
ORF1ab_1234_Y	ORF1ab	1234	ERR4848734	17167	C	T	0,074359	2020-10-30	United Kingdom
S_69_Y	S	69	ERR4848734	21767	C	T	0,160983	2020-10-30	United Kingdom
S_222_V	S	222	ERR4848734	22227	C	T	1	2020-10-30	United Kingdom
S_583_D	S	583	ERR4848734	23311	G	C	1	2020-10-30	United Kingdom
S_614_G	S	614	ERR4848734	23403	A	G	0,999005	2020-10-30	United Kingdom
ORF3a_16_N	ORF3a	16	ERR4848734	25440	G	T	0,999809	2020-10-30	United Kingdom
ORF3a_130_S	ORF3a	130	ERR4848734	25781	G	C	0,0756014	2020-10-30	United Kingdom
ORF7a_120_I	ORF7a	120	ERR4848734	27752	C	T	0,999855	2020-10-30	United Kingdom
N_220_V	N	220	ERR4848734	28932	C	T	1	2020-10-30	United Kingdom
ORF10_30_L	ORF10	30	ERR4848734	29645	G	T	0,999039	2020-10-30	United Kingdom
ORF1ab_131_V	ORF1ab	131	ERR4848737	657	C	T	0,118736	2020-10-28	United Kingdom
ORF1ab_318_L	ORF1ab	318	ERR4848737	1218	C	T	0,999556	2020-10-28	United Kingdom
ORF1ab_599_V	ORF1ab	599	ERR4848737	2061	C	T	1	2020-10-28	United Kingdom
ORF1ab_2702_H	ORF1ab	2702	ERR4848737	8371	G	T	1	2020-10-28	United Kingdom
ORF1ab_3615_V	ORF1ab	3615	ERR4848737	11109	C	T	0,0608374	2020-10-28	United Kingdom
ORF1ab_314_L	ORF1ab	314	ERR4848737	14408	C	T	0,999279	2020-10-28	United Kingdom
ORF1ab_997_L	ORF1ab	997	ERR4848737	16457	C	T	0,0546819	2020-10-28	United Kingdom
ORF1ab_1643_V	ORF1ab	1643	ERR4848737	18395	C	T	0,997549	2020-10-28	United Kingdom
ORF1ab_2340_N	ORF1ab	2340	ERR4848737	20487	G	T	0,999713	2020-10-28	United Kingdom
ORF1ab_2385_N	ORF1ab	2385	ERR4848737	20622	A	T	1	2020-10-28	United Kingdom
ORF1ab_2386_Y	ORF1ab	2386	ERR4848737	20623	G	T	0,996078	2020-10-28	United Kingdom
ORF1ab_2386_V	ORF1ab	2386	ERR4848737	20624	A	T	1	2020-10-28	United Kingdom
S_614_G	S	614	ERR4848737	23403	A	G	1	2020-10-28	United Kingdom
S_723_I	S	723	ERR4848737	23730	C	T	0,997196	2020-10-28	United Kingdom
S_938_F	S	938	ERR4848737	24374	C	T	0,0671978	2020-10-28	United Kingdom
ORF3a_57_H	ORF3a	57	ERR4848737	25563	G	T	0,99946	2020-10-28	United Kingdom
ORF1ab_561_A	ORF1ab	561	ERR4848738	1947	T	C	1	2020-10-30	United Kingdom
ORF1ab_2799_Y	ORF1ab	2799	ERR4848738	8660	C	T	1	2020-10-30	United Kingdom
ORF1ab_314_L	ORF1ab	314	ERR4848738	14408	C	T	0,999552	2020-10-30	United Kingdom
S_614_G	S	614	ERR4848738	23403	A	G	0,999643	2020-10-30	United Kingdom
ORF3a_57_H	ORF3a	57	ERR4848738	25563	G	T	0,999479	2020-10-30	United Kingdom
N_194_L	N	194	ERR4848738	28854	C	T	0,999272	2020-10-30	United Kingdom
N_417_I	N	417	ERR4848738	29523	C	T	0,999745	2020-10-30	United Kingdom
ORF1ab_229_NA	ORF1ab	229	ERR4848740	951	A	-CTG	0,0528846	2020-10-30	United Kingdom
ORF1ab_656_V	ORF1ab	656	ERR4848740	2232	C	T	0,999496	2020-10-30	United Kingdom
ORF1ab_658_V	ORF1ab	658	ERR4848740	2238	A	T	0,999515	2020-10-30	United Kingdom
ORF1ab_2661_F	ORF1ab	2661	ERR4848740	8247	C	T	0,0791382	2020-10-30	United Kingdom
ORF1ab_314_L	ORF1ab	314	ERR4848740	14408	C	T	0,999464	2020-10-30	United Kingdom
ORF1ab_2276_NA	ORF1ab	2276	ERR4848740	20294	A	-TAAATT	0,0503197	2020-10-30	United Kingdom
S_222_V	S	222	ERR4848740	22227	C	T	0,999261	2020-10-30	United Kingdom
S_614_G	S	614	ERR4848740	23403	A	G	0,999769	2020-10-30	United Kingdom
N_13_T	N	13	ERR4848740	28310	C	A	0,997851	2020-10-30	United Kingdom
N_220_V	N	220	ERR4848740	28932	C	T	0,998168	2020-10-30	United Kingdom
ORF10_30_L	ORF10	30	ERR4848740	29645	G	T	0,998772	2020-10-30	United Kingdom
ORF1ab_314_L	ORF1ab	314	ERR4848743	14408	C	T	0,999519	2020-10-29	United Kingdom
S_19_K	S	19	ERR4848743	21618	C	A	0,999272	2020-10-29	United Kingdom
S_222_V	S	222	ERR4848743	22227	C	T	0,99911	2020-10-29	United Kingdom
S_262_S	S	262	ERR4848743	22346	G	T	0,999498	2020-10-29	United Kingdom
S_272_L	S	272	ERR4848743	22377	C	T	0,998999	2020-10-29	United Kingdom
S_614_G	S	614	ERR4848743	23403	A	G	1	2020-10-29	United Kingdom
S_1214_G	S	1214	ERR4848743	25202	T	G	0,0584795	2020-10-29	United Kingdom
N_145_Y	N	145	ERR4848743	28706	C	T	0,999134	2020-10-29	United Kingdom
N_220_V	N	220	ERR4848743	28932	C	T	1	2020-10-29	United Kingdom
ORF10_30_L	ORF10	30	ERR4848743	29645	G	T	1	2020-10-29	United Kingdom
ORF1ab_804_L	ORF1ab	804	ERR4848746	2676	C	T	0,999364	2020-10-30	United Kingdom
ORF1ab_314_L	ORF1ab	314	ERR4848746	14408	C	T	0,999333	2020-10-30	United Kingdom
ORF1ab_2084_I	ORF1ab	2084	ERR4848746	19718	C	T	0,228269	2020-10-30	United Kingdom
S_222_V	S	222	ERR4848746	22227	C	T	0,998362	2020-10-30	United Kingdom
S_262_S	S	262	ERR4848746	22346	G	T	1	2020-10-30	United Kingdom
S_272_L	S	272	ERR4848746	22377	C	T	1	2020-10-30	United Kingdom
S_614_G	S	614	ERR4848746	23403	A	G	1	2020-10-30	United Kingdom
N_145_Y	N	145	ERR4848746	28706	C	T	0,999307	2020-10-30	United Kingdom
N_220_V	N	220	ERR4848746	28932	C	T	0,988764	2020-10-30	United Kingdom
ORF10_30_L	ORF10	30	ERR4848746	29645	G	T	0,99572	2020-10-30	United Kingdom
ORF1ab_2604_A	ORF1ab	2604	ERR4848754	8076	T	C	0,0550725	2020-10-29	United Kingdom
ORF1ab_3603_NA	ORF1ab	3603	ERR4848754	11074	C	-T	0,0782337	2020-10-29	United Kingdom
ORF1ab_314_L	ORF1ab	314	ERR4848754	14408	C	T	1	2020-10-29	United Kingdom
ORF1ab_2172_NA	ORF1ab	2172	ERR4848754	19983	C	-T	0,0948905	2020-10-29	United Kingdom
S_19_K	S	19	ERR4848754	21618	C	A	1	2020-10-29	United Kingdom
S_222_V	S	222	ERR4848754	22227	C	T	0,997519	2020-10-29	United Kingdom
S_262_S	S	262	ERR4848754	22346	G	T	0,998667	2020-10-29	United Kingdom
S_272_L	S	272	ERR4848754	22377	C	T	1	2020-10-29	United Kingdom
S_614_G	S	614	ERR4848754	23403	A	G	1	2020-10-29	United Kingdom
S_1110_NA	S	1110	ERR4848754	24890	T	-A	0,095763	2020-10-29	United Kingdom
ORF3a_65_NA	ORF3a	65	ERR4848754	25587	C	-AA	0,0925747	2020-10-29	United Kingdom
N_145_Y	N	145	ERR4848754	28706	C	T	1	2020-10-29	United Kingdom
ORF10_30_L	ORF10	30	ERR4848754	29645	G	T	1	2020-10-29	United Kingdom
ORF1ab_3711_F	ORF1ab	3711	ERR4848759	11396	C	T	1	2020-10-30	United Kingdom
ORF1ab_4396_NA	ORF1ab	4396	ERR4848759	13453	A	-C	0,0550162	2020-10-30	United Kingdom
ORF1ab_314_L	ORF1ab	314	ERR4848759	14408	C	T	0,999515	2020-10-30	United Kingdom
ORF1ab_1087_Y	ORF1ab	1087	ERR4848759	16726	C	T	0,999524	2020-10-30	United Kingdom
S_18_F	S	18	ERR4848759	21614	C	T	1	2020-10-30	United Kingdom
S_222_V	S	222	ERR4848759	22227	C	T	0,997396	2020-10-30	United Kingdom
S_256_L	S	256	ERR4848759	22329	C	T	0,999418	2020-10-30	United Kingdom
S_614_G	S	614	ERR4848759	23403	A	G	0,999489	2020-10-30	United Kingdom
S_1214_G	S	1214	ERR4848759	25202	T	G	0,0659134	2020-10-30	United Kingdom
N_220_V	N	220	ERR4848759	28932	C	T	1	2020-10-30	United Kingdom
ORF10_30_L	ORF10	30	ERR4848759	29645	G	T	0,998445	2020-10-30	United Kingdom
ORF1ab_1665_I	ORF1ab	1665	ERR4848761	5259	C	T	0,999635	2020-10-30	United Kingdom
ORF1ab_2782_NA	ORF1ab	2782	ERR4848761	8609	T	-TTG	0,0982161	2020-10-30	United Kingdom
ORF1ab_284_I	ORF1ab	284	ERR4848761	14318	C	T	0,0648067	2020-10-30	United Kingdom
ORF1ab_314_L	ORF1ab	314	ERR4848761	14408	C	T	0,999361	2020-10-30	United Kingdom
S_222_V	S	222	ERR4848761	22227	C	T	0,999041	2020-10-30	United Kingdom
S_614_G	S	614	ERR4848761	23403	A	G	0,999823	2020-10-30	United Kingdom
ORF3a_110_S	ORF3a	110	ERR4848761	25720	G	T	0,998179	2020-10-30	United Kingdom
ORF3a_163_I	ORF3a	163	ERR4848761	25879	G	A	0,999619	2020-10-30	United Kingdom
N_220_V	N	220	ERR4848761	28932	C	T	0,997674	2020-10-30	United Kingdom
ORF10_30_L	ORF10	30	ERR4848761	29645	G	T	0,998846	2020-10-30	United Kingdom
ORF1ab_124_C	ORF1ab	124	ERR4848765	635	C	T	0,100565	2020-10-30	United Kingdom
ORF1ab_944_L	ORF1ab	944	ERR4848765	3096	C	T	1	2020-10-30	United Kingdom
ORF1ab_3006_F	ORF1ab	3006	ERR4848765	9281	C	T	0,0571429	2020-10-30	United Kingdom
ORF1ab_3087_I	ORF1ab	3087	ERR4848765	9526	G	T	1	2020-10-30	United Kingdom
ORF1ab_3261_I	ORF1ab	3261	ERR4848765	10046	G	A	0,0740203	2020-10-30	United Kingdom
ORF1ab_3264_C	ORF1ab	3264	ERR4848765	10055	A	T	0,059854	2020-10-30	United Kingdom
ORF1ab_176_S	ORF1ab	176	ERR4848765	13993	G	T	0,999714	2020-10-30	United Kingdom
ORF1ab_314_L	ORF1ab	314	ERR4848765	14408	C	T	0,999142	2020-10-30	United Kingdom
ORF1ab_767_L	ORF1ab	767	ERR4848765	15766	G	T	1	2020-10-30	United Kingdom
ORF1ab_1141_R	ORF1ab	1141	ERR4848765	16889	A	G	0,9931	2020-10-30	United Kingdom
ORF1ab_1184_D	ORF1ab	1184	ERR4848765	17019	G	T	0,99936	2020-10-30	United Kingdom
ORF1ab_1234_Y	ORF1ab	1234	ERR4848765	17167	C	T	0,0531208	2020-10-30	United Kingdom
S_214_L	S	214	ERR4848765	22203	G	T	0,70562	2020-10-30	United Kingdom
S_297_L	S	297	ERR4848765	22452	C	T	0,0558499	2020-10-30	United Kingdom
S_477_N	S	477	ERR4848765	22992	G	A	0,999446	2020-10-30	United Kingdom
S_614_G	S	614	ERR4848765	23403	A	G	1	2020-10-30	United Kingdom
ORF3a_57_H	ORF3a	57	ERR4848765	25563	G	T	0,999824	2020-10-30	United Kingdom
N_234_I	N	234	ERR4848765	28975	G	C	1	2020-10-30	United Kingdom
N_376_T	N	376	ERR4848765	29399	G	A	1	2020-10-30	United Kingdom
ORF1ab_607_H	ORF1ab	607	ERR4848768	2086	G	T	0,0521978	2020-10-30	United Kingdom
ORF1ab_944_L	ORF1ab	944	ERR4848768	3096	C	T	0,999243	2020-10-30	United Kingdom
ORF1ab_3087_I	ORF1ab	3087	ERR4848768	9526	G	T	0,999744	2020-10-30	United Kingdom
ORF1ab_176_S	ORF1ab	176	ERR4848768	13993	G	T	1	2020-10-30	United Kingdom
ORF1ab_314_L	ORF1ab	314	ERR4848768	14408	C	T	1	2020-10-30	United Kingdom
ORF1ab_767_L	ORF1ab	767	ERR4848768	15766	G	T	0,999846	2020-10-30	United Kingdom
ORF1ab_1141_R	ORF1ab	1141	ERR4848768	16889	A	G	0,999538	2020-10-30	United Kingdom
ORF1ab_1184_D	ORF1ab	1184	ERR4848768	17019	G	T	0,997518	2020-10-30	United Kingdom
S_477_N	S	477	ERR4848768	22992	G	A	0,999576	2020-10-30	United Kingdom
S_614_G	S	614	ERR4848768	23403	A	G	1	2020-10-30	United Kingdom
S_664_NA	S	664	ERR4848768	23554	A	-CCCATTGGTGCAGGTATATGCGCTAGTT	0,0501697	2020-10-30	United Kingdom
ORF3a_57_H	ORF3a	57	ERR4848768	25563	G	T	0,999474	2020-10-30	United Kingdom
N_234_I	N	234	ERR4848768	28975	G	C	1	2020-10-30	United Kingdom
N_376_T	N	376	ERR4848768	29399	G	A	1	2020-10-30	United Kingdom
ORF1ab_314_L	ORF1ab	314	ERR4848772	14408	C	T	1	2020-10-29	United Kingdom
ORF1ab_2688_NA	ORF1ab	2688	ERR4848772	21531	T	-AG	0,0688337	2020-10-29	United Kingdom
S_18_F	S	18	ERR4848772	21614	C	T	1	2020-10-29	United Kingdom
S_222_V	S	222	ERR4848772	22227	C	T	0,999078	2020-10-29	United Kingdom
S_614_G	S	614	ERR4848772	23403	A	G	1	2020-10-29	United Kingdom
ORF10_30_L	ORF10	30	ERR4848772	29645	G	T	1	2020-10-29	United Kingdom
ORF1ab_132_I	ORF1ab	132	ERR4848774	13862	C	T	0,999462	2020-10-29	United Kingdom
ORF1ab_218_L	ORF1ab	218	ERR4848774	14120	C	T	0,999208	2020-10-29	United Kingdom
ORF1ab_314_L	ORF1ab	314	ERR4848774	14408	C	T	0,999793	2020-10-29	United Kingdom
ORF1ab_997_P	ORF1ab	997	ERR4848774	16456	T	C	1	2020-10-29	United Kingdom
ORF1ab_1887_V	ORF1ab	1887	ERR4848774	19126	A	G	1	2020-10-29	United Kingdom
ORF1ab_2238_R	ORF1ab	2238	ERR4848774	20180	A	G	0,0693506	2020-10-29	United Kingdom
ORF1ab_2341_F	ORF1ab	2341	ERR4848774	20489	G	T	0,051716	2020-10-29	United Kingdom
S_614_G	S	614	ERR4848774	23403	A	G	0,998338	2020-10-29	United Kingdom
ORF7b_32_I	ORF7b	32	ERR4848774	27849	C	A	0,99887	2020-10-29	United Kingdom
ORF8_119_NA	ORF8	119	ERR4848774	28250	T	+CTG	0,990367	2020-10-29	United Kingdom
ORF8_120_NA	ORF8	120	ERR4848774	28253	C	-A	0,997581	2020-10-29	United Kingdom
N_203_K	N	203	ERR4848774	28881	G	A	0,996988	2020-10-29	United Kingdom
N_204_R	N	204	ERR4848774	28883	G	C	1	2020-10-29	United Kingdom
N_362_I	N	362	ERR4848774	29358	C	T	0,997467	2020-10-29	United Kingdom
ORF1ab_2124_I	ORF1ab	2124	ERR4848775	6636	C	T	0,999	2020-10-28	United Kingdom
ORF1ab_3839_R	ORF1ab	3839	ERR4848775	11781	A	G	1	2020-10-28	United Kingdom
ORF1ab_314_L	ORF1ab	314	ERR4848775	14408	C	T	0,99877	2020-10-28	United Kingdom
S_222_V	S	222	ERR4848775	22227	C	T	0,998439	2020-10-28	United Kingdom
S_614_G	S	614	ERR4848775	23403	A	G	1	2020-10-28	United Kingdom
N_220_V	N	220	ERR4848775	28932	C	T	1	2020-10-28	United Kingdom
N_326_L	N	326	ERR4848775	29250	C	T	0,991916	2020-10-28	United Kingdom
ORF10_30_L	ORF10	30	ERR4848775	29645	G	T	0,997975	2020-10-28	United Kingdom
ORF1ab_3048_E	ORF1ab	3048	ERR4848780	9408	T	A	0,0549451	2020-10-30	United Kingdom
ORF1ab_3087_I	ORF1ab	3087	ERR4848780	9526	G	T	1	2020-10-30	United Kingdom
ORF1ab_176_S	ORF1ab	176	ERR4848780	13993	G	T	1	2020-10-30	United Kingdom
ORF1ab_314_L	ORF1ab	314	ERR4848780	14408	C	T	0,999723	2020-10-30	United Kingdom
ORF1ab_767_L	ORF1ab	767	ERR4848780	15766	G	T	0,999607	2020-10-30	United Kingdom
ORF1ab_836_E	ORF1ab	836	ERR4848780	15975	T	G	0,0554593	2020-10-30	United Kingdom
ORF1ab_1141_R	ORF1ab	1141	ERR4848780	16889	A	G	0,999007	2020-10-30	United Kingdom
ORF1ab_1184_D	ORF1ab	1184	ERR4848780	17019	G	T	0,998586	2020-10-30	United Kingdom
S_477_N	S	477	ERR4848780	22992	G	A	0,99957	2020-10-30	United Kingdom
S_614_G	S	614	ERR4848780	23403	A	G	0,998357	2020-10-30	United Kingdom
S_655_Y	S	655	ERR4848780	23525	C	T	0,999581	2020-10-30	United Kingdom
ORF3a_57_H	ORF3a	57	ERR4848780	25563	G	T	0,998791	2020-10-30	United Kingdom
ORF3a_267_L	ORF3a	267	ERR4848780	26192	C	T	0,999667	2020-10-30	United Kingdom
N_234_I	N	234	ERR4848780	28975	G	C	1	2020-10-30	United Kingdom
N_376_T	N	376	ERR4848780	29399	G	A	1	2020-10-30	United Kingdom
ORF1ab_140_NA	ORF1ab	140	ERR4848785	685	A	-AAGTCATTT	0,194537	2020-10-30	United Kingdom
ORF1ab_561_A	ORF1ab	561	ERR4848785	1947	T	C	0,998273	2020-10-30	United Kingdom
ORF1ab_2000_R	ORF1ab	2000	ERR4848785	6264	A	G	0,0909492	2020-10-30	United Kingdom
ORF1ab_314_L	ORF1ab	314	ERR4848785	14408	C	T	0,999191	2020-10-30	United Kingdom
ORF1ab_1872_C	ORF1ab	1872	ERR4848785	19083	G	T	0,0612083	2020-10-30	United Kingdom
S_614_G	S	614	ERR4848785	23403	A	G	1	2020-10-30	United Kingdom
ORF3a_57_H	ORF3a	57	ERR4848785	25563	G	T	0,999399	2020-10-30	United Kingdom
N_194_L	N	194	ERR4848785	28854	C	T	1	2020-10-30	United Kingdom
ORF1ab_309_L	ORF1ab	309	ERR4848786	1191	C	T	0,999193	2020-10-29	United Kingdom
ORF1ab_996_N	ORF1ab	996	ERR4848786	3251	G	A	0,999827	2020-10-29	United Kingdom
ORF1ab_2180_Y	ORF1ab	2180	ERR4848786	6804	G	A	0,363075	2020-10-29	United Kingdom
ORF1ab_3934_I	ORF1ab	3934	ERR4848786	12067	G	T	0,999368	2020-10-29	United Kingdom
ORF1ab_314_L	ORF1ab	314	ERR4848786	14408	C	T	0,999405	2020-10-29	United Kingdom
S_5_F	S	5	ERR4848786	21575	C	T	0,999367	2020-10-29	United Kingdom
S_222_V	S	222	ERR4848786	22227	C	T	0,998836	2020-10-29	United Kingdom
S_574_Y	S	574	ERR4848786	23282	G	T	0,998437	2020-10-29	United Kingdom
S_614_G	S	614	ERR4848786	23403	A	G	1	2020-10-29	United Kingdom
S_655_Y	S	655	ERR4848786	23525	C	T	0,999844	2020-10-29	United Kingdom
N_203_K	N	203	ERR4848786	28881	G	A	0,998829	2020-10-29	United Kingdom
N_204_R	N	204	ERR4848786	28883	G	C	1	2020-10-29	United Kingdom
ORF1ab_314_L	ORF1ab	314	ERR4848799	14408	C	T	0,999796	2020-10-29	United Kingdom
S_5_F	S	5	ERR4848799	21575	C	T	0,999783	2020-10-29	United Kingdom
S_18_F	S	18	ERR4848799	21614	C	T	0,999499	2020-10-29	United Kingdom
S_222_V	S	222	ERR4848799	22227	C	T	0,999092	2020-10-29	United Kingdom
S_614_G	S	614	ERR4848799	23403	A	G	0,999852	2020-10-29	United Kingdom
ORF7b_5_L	ORF7b	5	ERR4848799	27769	C	T	0,999619	2020-10-29	United Kingdom
N_220_V	N	220	ERR4848799	28932	C	T	0,998513	2020-10-29	United Kingdom
ORF10_30_L	ORF10	30	ERR4848799	29645	G	T	0,999342	2020-10-29	United Kingdom
ORF1ab_1345_L	ORF1ab	1345	ERR4848803	4298	G	T	0,99828	2020-10-29	United Kingdom
ORF1ab_314_L	ORF1ab	314	ERR4848803	14408	C	T	0,999563	2020-10-29	United Kingdom
S_18_F	S	18	ERR4848803	21614	C	T	0,999572	2020-10-29	United Kingdom
S_222_V	S	222	ERR4848803	22227	C	T	0,999091	2020-10-29	United Kingdom
S_614_G	S	614	ERR4848803	23403	A	G	0,999562	2020-10-29	United Kingdom
N_220_V	N	220	ERR4848803	28932	C	T	0,999602	2020-10-29	United Kingdom
ORF10_30_L	ORF10	30	ERR4848803	29645	G	T	0,998969	2020-10-29	United Kingdom
ORF1ab_48_E	ORF1ab	48	ERR4848807	409	T	A	0,170813	2020-10-30	United Kingdom
ORF1ab_133_D	ORF1ab	133	ERR4848807	663	G	A	0,0558333	2020-10-30	United Kingdom
ORF1ab_845_NA	ORF1ab	845	ERR4848807	2798	C	-T	0,0917431	2020-10-30	United Kingdom
ORF1ab_900_S	ORF1ab	900	ERR4848807	2964	G	C	0,0701107	2020-10-30	United Kingdom
ORF1ab_1001_NA	ORF1ab	1001	ERR4848807	3267	C	-TA	0,0532319	2020-10-30	United Kingdom
ORF1ab_1410_R	ORF1ab	1410	ERR4848807	4494	A	G	0,996885	2020-10-30	United Kingdom
ORF1ab_1422_NA	ORF1ab	1422	ERR4848807	4530	T	-TTACTTTTACACCAGTAAAACAACTG	0,0903427	2020-10-30	United Kingdom
ORF1ab_1662_D	ORF1ab	1662	ERR4848807	5249	A	G	0,0511535	2020-10-30	United Kingdom
ORF1ab_2007_I	ORF1ab	2007	ERR4848807	6285	C	T	1	2020-10-30	United Kingdom
ORF1ab_2768_I	ORF1ab	2768	ERR4848807	8568	A	T	0,070922	2020-10-30	United Kingdom
ORF1ab_3810_I	ORF1ab	3810	ERR4848807	11693	G	A	1	2020-10-30	United Kingdom
ORF1ab_4212_S	ORF1ab	4212	ERR4848807	12899	C	T	0,0596026	2020-10-30	United Kingdom
ORF1ab_314_L	ORF1ab	314	ERR4848807	14408	C	T	0,998172	2020-10-30	United Kingdom
ORF1ab_318_E	ORF1ab	318	ERR4848807	14420	G	A	0,0810565	2020-10-30	United Kingdom
ORF1ab_1092_F	ORF1ab	1092	ERR4848807	16741	G	T	1	2020-10-30	United Kingdom
S_18_F	S	18	ERR4848807	21614	C	T	1	2020-10-30	United Kingdom
S_222_V	S	222	ERR4848807	22227	C	T	1	2020-10-30	United Kingdom
S_614_G	S	614	ERR4848807	23403	A	G	1	2020-10-30	United Kingdom
S_694_V	S	694	ERR4848807	23643	C	T	0,0902439	2020-10-30	United Kingdom
S_1130_M	S	1130	ERR4848807	24952	A	G	1	2020-10-30	United Kingdom
N_220_V	N	220	ERR4848807	28932	C	T	1	2020-10-30	United Kingdom
N_407_NA	N	407	ERR4848807	29494	G	-CAA	0,0547046	2020-10-30	United Kingdom
ORF10_30_L	ORF10	30	ERR4848807	29645	G	T	1	2020-10-30	United Kingdom
ORF1ab_1189_NA	ORF1ab	1189	ERR4848810	3832	C	+T	0,0687023	2020-10-30	United Kingdom
ORF1ab_2221_L	ORF1ab	2221	ERR4848810	6927	C	T	0,998782	2020-10-30	United Kingdom
ORF1ab_3615_V	ORF1ab	3615	ERR4848810	11109	C	T	1	2020-10-30	United Kingdom
ORF1ab_4035_I	ORF1ab	4035	ERR4848810	12369	C	T	0,0733945	2020-10-30	United Kingdom
ORF1ab_314_L	ORF1ab	314	ERR4848810	14408	C	T	1	2020-10-30	United Kingdom
ORF1ab_1945_L	ORF1ab	1945	ERR4848810	19300	G	T	0,0886076	2020-10-30	United Kingdom
ORF1ab_2172_NA	ORF1ab	2172	ERR4848810	19983	C	+T	0,053886	2020-10-30	United Kingdom
S_18_F	S	18	ERR4848810	21614	C	T	1	2020-10-30	United Kingdom
S_222_V	S	222	ERR4848810	22227	C	T	0,99884	2020-10-30	United Kingdom
S_614_G	S	614	ERR4848810	23403	A	G	1	2020-10-30	United Kingdom
S_745_G	S	745	ERR4848810	23796	A	G	1	2020-10-30	United Kingdom
S_1173_D	S	1173	ERR4848810	25079	A	G	0,05	2020-10-30	United Kingdom
M_17_F	M	17	ERR4848810	26571	C	T	0,0656518	2020-10-30	United Kingdom
ORF10_30_L	ORF10	30	ERR4848810	29645	G	T	0,997323	2020-10-30	United Kingdom
ORF1ab_18_NA	ORF1ab	18	ERR4848811	317	T	-TGCCTG	0,25	2020-10-29	United Kingdom
ORF1ab_74_L	ORF1ab	74	ERR4848811	486	C	T	0,116601	2020-10-29	United Kingdom
ORF1ab_1094_NA	ORF1ab	1094	ERR4848811	3545	A	-ATG	0,150617	2020-10-29	United Kingdom
ORF1ab_1369_A	ORF1ab	1369	ERR4848811	4371	G	C	0,110363	2020-10-29	United Kingdom
ORF1ab_2221_L	ORF1ab	2221	ERR4848811	6927	C	T	0,216	2020-10-29	United Kingdom
ORF1ab_2604_L	ORF1ab	2604	ERR4848811	8075	G	C	0,20436	2020-10-29	United Kingdom
ORF1ab_3261_I	ORF1ab	3261	ERR4848811	10046	G	A	0,104575	2020-10-29	United Kingdom
ORF1ab_3264_C	ORF1ab	3264	ERR4848811	10055	A	T	0,0816327	2020-10-29	United Kingdom
ORF1ab_3786_S	ORF1ab	3786	ERR4848811	11622	T	C	0,0714286	2020-10-29	United Kingdom
ORF1ab_216_I	ORF1ab	216	ERR4848811	14114	C	T	0,101248	2020-10-29	United Kingdom
ORF1ab_314_L	ORF1ab	314	ERR4848811	14408	C	T	0,999494	2020-10-29	United Kingdom
ORF1ab_462_NA	ORF1ab	462	ERR4848811	14852	T	-TGTA	0,204724	2020-10-29	United Kingdom
ORF1ab_519_S	ORF1ab	519	ERR4848811	15023	T	C	0,0508167	2020-10-29	United Kingdom
ORF1ab_564_NA	ORF1ab	564	ERR4848811	15157	C	-A	0,0600707	2020-10-29	United Kingdom
ORF1ab_756_NA	ORF1ab	756	ERR4848811	15734	G	+T	0,0697036	2020-10-29	United Kingdom
ORF1ab_1553_L	ORF1ab	1553	ERR4848811	18124	G	C	0,110429	2020-10-29	United Kingdom
ORF1ab_1711_T	ORF1ab	1711	ERR4848811	18598	G	A	0,0979228	2020-10-29	United Kingdom
ORF1ab_2116_NA	ORF1ab	2116	ERR4848811	19814	C	-AG	0,129464	2020-10-29	United Kingdom
ORF1ab_2139_NA	ORF1ab	2139	ERR4848811	19884	C	-AA	0,0699746	2020-10-29	United Kingdom
ORF1ab_2314_NA	ORF1ab	2314	ERR4848811	20407	T	-TTGAATTA	0,208219	2020-10-29	United Kingdom
S_18_F	S	18	ERR4848811	21614	C	T	0,998008	2020-10-29	United Kingdom
S_222_V	S	222	ERR4848811	22227	C	T	0,997214	2020-10-29	United Kingdom
S_614_G	S	614	ERR4848811	23403	A	G	0,995708	2020-10-29	United Kingdom
S_884_F	S	884	ERR4848811	24213	C	T	0,177049	2020-10-29	United Kingdom
S_968_NA	S	968	ERR4848811	24464	T	-CC	0,0693569	2020-10-29	United Kingdom
N_14_C	N	14	ERR4848811	28313	C	T	0,0543464	2020-10-29	United Kingdom
ORF10_30_L	ORF10	30	ERR4848811	29645	G	T	0,997706	2020-10-29	United Kingdom
ORF1ab_11_E	ORF1ab	11	ERR4848813	296	A	G	0,0772834	2020-10-27	United Kingdom
ORF1ab_318_L	ORF1ab	318	ERR4848813	1218	C	T	1	2020-10-27	United Kingdom
ORF1ab_771_C	ORF1ab	771	ERR4848813	2576	A	T	0,998553	2020-10-27	United Kingdom
ORF1ab_1142_Q	ORF1ab	1142	ERR4848813	3689	G	C	0,0634648	2020-10-27	United Kingdom
ORF1ab_1198_NA	ORF1ab	1198	ERR4848813	3857	C	-A	0,0726257	2020-10-27	United Kingdom
ORF1ab_1637_I	ORF1ab	1637	ERR4848813	5175	C	T	1	2020-10-27	United Kingdom
ORF1ab_2046_S	ORF1ab	2046	ERR4848813	6401	C	T	0,9992	2020-10-27	United Kingdom
ORF1ab_2063_*	ORF1ab	2063	ERR4848813	6452	G	T	0,0649102	2020-10-27	United Kingdom
ORF1ab_2131_D	ORF1ab	2131	ERR4848813	6656	A	G	0,06469	2020-10-27	United Kingdom
ORF1ab_3353_R	ORF1ab	3353	ERR4848813	10323	A	G	1	2020-10-27	United Kingdom
ORF1ab_3606_NA	ORF1ab	3606	ERR4848813	11082	T	-G	0,287518	2020-10-27	United Kingdom
ORF1ab_3606_F	ORF1ab	3606	ERR4848813	11083	G	T	1	2020-10-27	United Kingdom
ORF1ab_3673_NA	ORF1ab	3673	ERR4848813	11283	G	-TTTGTCTGGTTTTAAGCTAAAAGACTGTGT	0,0609884	2020-10-27	United Kingdom
ORF1ab_3706_M	ORF1ab	3706	ERR4848813	11382	G	T	0,0538721	2020-10-27	United Kingdom
ORF1ab_4003_N	ORF1ab	4003	ERR4848813	12274	G	T	0,0565724	2020-10-27	United Kingdom
ORF1ab_314_L	ORF1ab	314	ERR4848813	14408	C	T	0,999494	2020-10-27	United Kingdom
S_60_NA	S	60	ERR4848813	21742	C	+A	0,0679134	2020-10-27	United Kingdom
S_176_F	S	176	ERR4848813	22088	C	T	0,0612485	2020-10-27	United Kingdom
S_614_G	S	614	ERR4848813	23403	A	G	0,999875	2020-10-27	United Kingdom
E_21_F	E	21	ERR4848813	26305	C	T	0,0700431	2020-10-27	United Kingdom
E_40_NA	E	40	ERR4848813	26364	T	-GC	0,0739514	2020-10-27	United Kingdom
M_86_NA	M	86	ERR4848813	26779	G	-TCTTGTAGGCTTGATGTGGCTCAGCTACTTCATTGCT	0,0660271	2020-10-27	United Kingdom
ORF7a_11_I	ORF7a	11	ERR4848813	27425	C	T	0,055917	2020-10-27	United Kingdom
N_203_K	N	203	ERR4848813	28881	G	A	1	2020-10-27	United Kingdom
N_204_R	N	204	ERR4848813	28883	G	C	1	2020-10-27	United Kingdom
ORF1ab_124_C	ORF1ab	124	ERR4848819	635	C	T	0,185944	2020-10-29	United Kingdom
ORF1ab_1265_S	ORF1ab	1265	ERR4848819	4058	C	T	0,0788955	2020-10-29	United Kingdom
ORF1ab_3261_I	ORF1ab	3261	ERR4848819	10046	G	A	0,0527682	2020-10-29	United Kingdom
ORF1ab_3603_NA	ORF1ab	3603	ERR4848819	11074	C	-T	0,0554093	2020-10-29	United Kingdom
ORF1ab_314_L	ORF1ab	314	ERR4848819	14408	C	T	0,99864	2020-10-29	United Kingdom
S_139_S	S	139	ERR4848819	21977	C	T	0,065342	2020-10-29	United Kingdom
S_222_V	S	222	ERR4848819	22227	C	T	0,999522	2020-10-29	United Kingdom
S_614_G	S	614	ERR4848819	23403	A	G	0,999697	2020-10-29	United Kingdom
S_834_T	S	834	ERR4848819	24063	T	C	0,212782	2020-10-29	United Kingdom
S_1018_V	S	1018	ERR4848819	24614	A	G	0,141049	2020-10-29	United Kingdom
ORF3a_163_I	ORF3a	163	ERR4848819	25879	G	A	1	2020-10-29	United Kingdom
ORF3a_256_NA	ORF3a	256	ERR4848819	26158	G	-TTA	0,119228	2020-10-29	United Kingdom
ORF7a_84_L	ORF7a	84	ERR4848819	27644	C	T	0,106791	2020-10-29	United Kingdom
N_220_V	N	220	ERR4848819	28932	C	T	0,998175	2020-10-29	United Kingdom
ORF10_30_L	ORF10	30	ERR4848819	29645	G	T	0,998343	2020-10-29	United Kingdom
ORF1ab_314_L	ORF1ab	314	ERR4848820	14408	C	T	0,999184	2020-10-30	United Kingdom
S_18_F	S	18	ERR4848820	21614	C	T	0,999313	2020-10-30	United Kingdom
S_222_V	S	222	ERR4848820	22227	C	T	0,998945	2020-10-30	United Kingdom
S_614_G	S	614	ERR4848820	23403	A	G	0,999859	2020-10-30	United Kingdom
ORF7a_120_I	ORF7a	120	ERR4848820	27752	C	T	0,999454	2020-10-30	United Kingdom
N_16_M	N	16	ERR4848820	28320	C	T	0,999059	2020-10-30	United Kingdom
N_220_V	N	220	ERR4848820	28932	C	T	0,998893	2020-10-30	United Kingdom
N_273_S	N	273	ERR4848820	29090	G	T	0,999646	2020-10-30	United Kingdom
ORF10_30_L	ORF10	30	ERR4848820	29645	G	T	0,999303	2020-10-30	United Kingdom
ORF1ab_207_C	ORF1ab	207	ERR4848821	884	C	T	0,995902	2020-10-29	United Kingdom
ORF1ab_315_I	ORF1ab	315	ERR4848821	1210	G	T	0,996973	2020-10-29	United Kingdom
ORF1ab_1125_R	ORF1ab	1125	ERR4848821	3638	G	C	0,0602808	2020-10-29	United Kingdom
ORF1ab_1641_NA	ORF1ab	1641	ERR4848821	5187	G	-T	0,0729483	2020-10-29	United Kingdom
ORF1ab_2345_V	ORF1ab	2345	ERR4848821	7299	C	T	0,999374	2020-10-29	United Kingdom
ORF1ab_3603_NA	ORF1ab	3603	ERR4848821	11074	C	+T	0,0513258	2020-10-29	United Kingdom
ORF1ab_3639_L	ORF1ab	3639	ERR4848821	11180	T	C	0,05575	2020-10-29	United Kingdom
ORF1ab_3934_I	ORF1ab	3934	ERR4848821	12067	G	T	0,999044	2020-10-29	United Kingdom
ORF1ab_67_I	ORF1ab	67	ERR4848821	13667	C	T	1	2020-10-29	United Kingdom
ORF1ab_314_L	ORF1ab	314	ERR4848821	14408	C	T	0,999535	2020-10-29	United Kingdom
ORF1ab_1265_F	ORF1ab	1265	ERR4848821	17261	G	T	0,0549828	2020-10-29	United Kingdom
S_614_G	S	614	ERR4848821	23403	A	G	1	2020-10-29	United Kingdom
E_46_NA	E	46	ERR4848821	26382	T	-G	0,053913	2020-10-29	United Kingdom
ORF7b_37_L	ORF7b	37	ERR4848821	27865	A	T	1	2020-10-29	United Kingdom
ORF7b_37_Q	ORF7b	37	ERR4848821	27866	T	A	1	2020-10-29	United Kingdom
ORF8_65_V	ORF8	65	ERR4848821	28087	C	T	1	2020-10-29	United Kingdom
ORF1ab_271_L	ORF1ab	271	ERR4848830	1077	C	T	0,999554	2020-10-24	United Kingdom
ORF1ab_449_D	ORF1ab	449	ERR4848830	1610	A	G	0,999957	2020-10-24	United Kingdom
ORF1ab_656_V	ORF1ab	656	ERR4848830	2232	C	T	0,999948	2020-10-24	United Kingdom
ORF1ab_668_V	ORF1ab	668	ERR4848830	2268	C	T	0,999642	2020-10-24	United Kingdom
ORF1ab_3027_F	ORF1ab	3027	ERR4848830	9344	C	T	0,999783	2020-10-24	United Kingdom
ORF1ab_4357_V	ORF1ab	4357	ERR4848830	13335	C	T	1	2020-10-24	United Kingdom
ORF1ab_314_L	ORF1ab	314	ERR4848830	14408	C	T	0,999878	2020-10-24	United Kingdom
ORF1ab_904_L	ORF1ab	904	ERR4848830	16178	C	T	1	2020-10-24	United Kingdom
ORF1ab_2117_L	ORF1ab	2117	ERR4848830	19816	G	T	0,999906	2020-10-24	United Kingdom
S_614_G	S	614	ERR4848830	23403	A	G	0,99991	2020-10-24	United Kingdom
ORF3a_89_I	ORF3a	89	ERR4848830	25658	C	T	0,986228	2020-10-24	United Kingdom
N_205_I	N	205	ERR4848830	28887	C	T	0,999686	2020-10-24	United Kingdom
N_354_S	N	354	ERR4848830	29334	A	G	0,999669	2020-10-24	United Kingdom
ORF1ab_607_H	ORF1ab	607	ERR4848832	2086	G	T	1	2020-10-24	United Kingdom
ORF1ab_1265_L	ORF1ab	1265	ERR4848832	4059	C	T	0,193939	2020-10-24	United Kingdom
ORF1ab_1820_I	ORF1ab	1820	ERR4848832	5724	C	T	0,135125	2020-10-24	United Kingdom
ORF1ab_3182_NA	ORF1ab	3182	ERR4848832	9811	C	+T	0,0503432	2020-10-24	United Kingdom
ORF1ab_3909_NA	ORF1ab	3909	ERR4848832	11990	G	-AA	0,161886	2020-10-24	United Kingdom
ORF1ab_4286_R	ORF1ab	4286	ERR4848832	13123	T	G	0,0703437	2020-10-24	United Kingdom
ORF1ab_314_NA	ORF1ab	314	ERR4848832	14407	C	-CTACAAG	0,148157	2020-10-24	United Kingdom
ORF1ab_314_L	ORF1ab	314	ERR4848832	14408	C	T	1	2020-10-24	United Kingdom
ORF1ab_777_F	ORF1ab	777	ERR4848832	15796	C	T	0,0843718	2020-10-24	United Kingdom
ORF1ab_2311_K	ORF1ab	2311	ERR4848832	20398	G	A	0,169851	2020-10-24	United Kingdom
ORF1ab_2613_P	ORF1ab	2613	ERR4848832	21305	G	C	0,0909091	2020-10-24	United Kingdom
S_583_D	S	583	ERR4848832	23311	G	C	0,187104	2020-10-24	United Kingdom
S_614_G	S	614	ERR4848832	23403	A	G	0,999914	2020-10-24	United Kingdom
S_914_NA	S	914	ERR4848832	24302	A	-ATGTTCTCTATGAGAACCAAAAATTGATT	0,138169	2020-10-24	United Kingdom
S_1250_R	S	1250	ERR4848832	25310	T	C	0,050148	2020-10-24	United Kingdom
ORF3a_5_R	ORF3a	5	ERR4848832	25406	T	G	0,14577	2020-10-24	United Kingdom
ORF3a_57_H	ORF3a	57	ERR4848832	25563	G	T	0,999764	2020-10-24	United Kingdom
ORF3a_113_C	ORF3a	113	ERR4848832	25730	A	G	0,09375	2020-10-24	United Kingdom
N_194_L	N	194	ERR4848832	28854	C	T	1	2020-10-24	United Kingdom
ORF1ab_1977_L	ORF1ab	1977	ERR4848840	6195	C	T	0,996677	2020-10-24	United Kingdom
ORF1ab_314_L	ORF1ab	314	ERR4848840	14408	C	T	0,999892	2020-10-24	United Kingdom
ORF1ab_2313_NA	ORF1ab	2313	ERR4848840	20406	T	-TTTGAA	0,941571	2020-10-24	United Kingdom
S_222_V	S	222	ERR4848840	22227	C	T	1	2020-10-24	United Kingdom
S_583_D	S	583	ERR4848840	23311	G	C	1	2020-10-24	United Kingdom
S_614_G	S	614	ERR4848840	23403	A	G	0,999872	2020-10-24	United Kingdom
ORF7a_47_Y	ORF7a	47	ERR4848840	27532	C	T	0,999127	2020-10-24	United Kingdom
N_220_V	N	220	ERR4848840	28932	C	T	1	2020-10-24	United Kingdom
ORF10_30_L	ORF10	30	ERR4848840	29645	G	T	1	2020-10-24	United Kingdom
ORF1ab_2967_I	ORF1ab	2967	ERR4848842	9165	C	T	0,999492	2020-10-24	United Kingdom
ORF1ab_3087_I	ORF1ab	3087	ERR4848842	9526	G	T	0,999782	2020-10-24	United Kingdom
ORF1ab_3119_NA	ORF1ab	3119	ERR4848842	9620	G	-ATGTTTCTTTTTT	0,687548	2020-10-24	United Kingdom
ORF1ab_176_S	ORF1ab	176	ERR4848842	13993	G	T	0,999916	2020-10-24	United Kingdom
ORF1ab_314_L	ORF1ab	314	ERR4848842	14408	C	T	0,99979	2020-10-24	United Kingdom
ORF1ab_545_S	ORF1ab	545	ERR4848842	15100	G	T	0,999469	2020-10-24	United Kingdom
ORF1ab_767_L	ORF1ab	767	ERR4848842	15766	G	T	0,999928	2020-10-24	United Kingdom
ORF1ab_1141_R	ORF1ab	1141	ERR4848842	16889	A	G	0,999652	2020-10-24	United Kingdom
ORF1ab_1184_D	ORF1ab	1184	ERR4848842	17019	G	T	0,998158	2020-10-24	United Kingdom
S_477_N	S	477	ERR4848842	22992	G	A	1	2020-10-24	United Kingdom
S_614_G	S	614	ERR4848842	23403	A	G	0,999772	2020-10-24	United Kingdom
ORF3a_57_H	ORF3a	57	ERR4848842	25563	G	T	0,999888	2020-10-24	United Kingdom
N_234_I	N	234	ERR4848842	28975	G	C	0,999686	2020-10-24	United Kingdom
N_376_T	N	376	ERR4848842	29399	G	A	0,999802	2020-10-24	United Kingdom
ORF1ab_4165_G	ORF1ab	4165	ERR4848843	12759	A	G	1	2020-10-23	United Kingdom
ORF1ab_314_L	ORF1ab	314	ERR4848843	14408	C	T	0,999828	2020-10-23	United Kingdom
ORF1ab_1609_S	ORF1ab	1609	ERR4848843	18292	G	T	0,999954	2020-10-23	United Kingdom
ORF1ab_2388_Y	ORF1ab	2388	ERR4848843	20629	C	T	0,999632	2020-10-23	United Kingdom
S_614_G	S	614	ERR4848843	23403	A	G	0,999375	2020-10-23	United Kingdom
N_194_L	N	194	ERR4848843	28854	C	T	1	2020-10-23	United Kingdom
N_211_S	N	211	ERR4848843	28904	G	T	1	2020-10-23	United Kingdom
N_398_V	N	398	ERR4848843	29466	C	T	1	2020-10-23	United Kingdom
ORF1ab_2967_I	ORF1ab	2967	ERR4848846	9165	C	T	0,999656	2020-10-24	United Kingdom
ORF1ab_3087_I	ORF1ab	3087	ERR4848846	9526	G	T	0,999763	2020-10-24	United Kingdom
ORF1ab_176_S	ORF1ab	176	ERR4848846	13993	G	T	0,999691	2020-10-24	United Kingdom
ORF1ab_314_L	ORF1ab	314	ERR4848846	14408	C	T	0,999342	2020-10-24	United Kingdom
ORF1ab_545_S	ORF1ab	545	ERR4848846	15100	G	T	0,999829	2020-10-24	United Kingdom
ORF1ab_767_L	ORF1ab	767	ERR4848846	15766	G	T	0,999894	2020-10-24	United Kingdom
ORF1ab_1141_R	ORF1ab	1141	ERR4848846	16889	A	G	0,999696	2020-10-24	United Kingdom
ORF1ab_1184_D	ORF1ab	1184	ERR4848846	17019	G	T	0,999844	2020-10-24	United Kingdom
S_477_N	S	477	ERR4848846	22992	G	A	0,999477	2020-10-24	United Kingdom
S_614_G	S	614	ERR4848846	23403	A	G	0,999919	2020-10-24	United Kingdom
ORF3a_57_H	ORF3a	57	ERR4848846	25563	G	T	0,999728	2020-10-24	United Kingdom
N_234_I	N	234	ERR4848846	28975	G	C	0,999664	2020-10-24	United Kingdom
N_376_T	N	376	ERR4848846	29399	G	A	1	2020-10-24	United Kingdom
ORF1ab_82_NA	ORF1ab	82	ERR4848847	509	G	-GTCATGTTATGGTT	0,0546318	2020-10-23	United Kingdom
ORF1ab_436_I	ORF1ab	436	ERR4848847	1572	C	T	0,0733517	2020-10-23	United Kingdom
ORF1ab_561_A	ORF1ab	561	ERR4848847	1947	T	C	0,999788	2020-10-23	United Kingdom
ORF1ab_603_S	ORF1ab	603	ERR4848847	2072	G	A	0,0521145	2020-10-23	United Kingdom
ORF1ab_679_L	ORF1ab	679	ERR4848847	2300	T	C	0,0513361	2020-10-23	United Kingdom
ORF1ab_2088_G	ORF1ab	2088	ERR4848847	6528	A	G	1	2020-10-23	United Kingdom
ORF1ab_2390_NA	ORF1ab	2390	ERR4848847	7433	T	-TTTA	0,0517657	2020-10-23	United Kingdom
ORF1ab_2402_H	ORF1ab	2402	ERR4848847	7469	G	C	0,0560814	2020-10-23	United Kingdom
ORF1ab_2943_I	ORF1ab	2943	ERR4848847	9092	G	A	0,999396	2020-10-23	United Kingdom
ORF1ab_2994_V	ORF1ab	2994	ERR4848847	9246	C	T	0,99877	2020-10-23	United Kingdom
ORF1ab_3523_V	ORF1ab	3523	ERR4848847	10833	C	T	1	2020-10-23	United Kingdom
ORF1ab_314_L	ORF1ab	314	ERR4848847	14408	C	T	0,999714	2020-10-23	United Kingdom
S_614_G	S	614	ERR4848847	23403	A	G	0,999737	2020-10-23	United Kingdom
ORF3a_57_H	ORF3a	57	ERR4848847	25563	G	T	0,99974	2020-10-23	United Kingdom
N_194_L	N	194	ERR4848847	28854	C	T	1	2020-10-23	United Kingdom
ORF1ab_124_C	ORF1ab	124	ERR4848853	635	C	T	0,0588235	2020-10-24	United Kingdom
ORF1ab_300_F	ORF1ab	300	ERR4848853	1163	A	T	0,999604	2020-10-24	United Kingdom
ORF1ab_944_L	ORF1ab	944	ERR4848853	3096	C	T	0,139546	2020-10-24	United Kingdom
ORF1ab_1786_L	ORF1ab	1786	ERR4848853	5622	C	T	1	2020-10-24	United Kingdom
ORF1ab_2660_*	ORF1ab	2660	ERR4848853	8243	C	T	0,0716413	2020-10-24	United Kingdom
ORF1ab_3603_NA	ORF1ab	3603	ERR4848853	11074	C	+T	0,163574	2020-10-24	United Kingdom
ORF1ab_3606_NA	ORF1ab	3606	ERR4848853	11082	T	-G	0,0625068	2020-10-24	United Kingdom
ORF1ab_3606_F	ORF1ab	3606	ERR4848853	11083	G	T	0,999854	2020-10-24	United Kingdom
ORF1ab_245_D	ORF1ab	245	ERR4848853	14202	G	T	0,999823	2020-10-24	United Kingdom
ORF1ab_314_L	ORF1ab	314	ERR4848853	14408	C	T	0,999907	2020-10-24	United Kingdom
ORF1ab_2025_I	ORF1ab	2025	ERR4848853	19542	G	T	0,999789	2020-10-24	United Kingdom
ORF1ab_2084_I	ORF1ab	2084	ERR4848853	19718	C	T	0,999454	2020-10-24	United Kingdom
S_297_L	S	297	ERR4848853	22452	C	T	0,085022	2020-10-24	United Kingdom
S_614_G	S	614	ERR4848853	23403	A	G	0,999759	2020-10-24	United Kingdom
ORF3a_223_I	ORF3a	223	ERR4848853	26060	C	T	0,9992	2020-10-24	United Kingdom
N_203_K	N	203	ERR4848853	28881	G	A	0,999361	2020-10-24	United Kingdom
N_204_R	N	204	ERR4848853	28883	G	C	0,999686	2020-10-24	United Kingdom
N_398_V	N	398	ERR4848853	29466	C	T	0,999623	2020-10-24	United Kingdom
ORF1ab_3353_R	ORF1ab	3353	ERR4848854	10323	A	G	0,999852	2020-10-24	United Kingdom
ORF1ab_314_L	ORF1ab	314	ERR4848854	14408	C	T	0,999852	2020-10-24	United Kingdom
S_222_V	S	222	ERR4848854	22227	C	T	0,999188	2020-10-24	United Kingdom
S_583_D	S	583	ERR4848854	23311	G	C	0,999842	2020-10-24	United Kingdom
S_614_G	S	614	ERR4848854	23403	A	G	0,999698	2020-10-24	United Kingdom
ORF3a_16_N	ORF3a	16	ERR4848854	25440	G	T	0,999837	2020-10-24	United Kingdom
ORF7a_120_I	ORF7a	120	ERR4848854	27752	C	T	0,999569	2020-10-24	United Kingdom
N_220_V	N	220	ERR4848854	28932	C	T	0,999728	2020-10-24	United Kingdom
ORF10_30_L	ORF10	30	ERR4848854	29645	G	T	0,999641	2020-10-24	United Kingdom
ORF1ab_314_L	ORF1ab	314	ERR4848855	14408	C	T	0,999873	2020-10-23	United Kingdom
S_18_F	S	18	ERR4848855	21614	C	T	1	2020-10-23	United Kingdom
S_23_R	S	23	ERR4848855	21630	A	G	0,108108	2020-10-23	United Kingdom
S_222_V	S	222	ERR4848855	22227	C	T	0,999856	2020-10-23	United Kingdom
S_614_G	S	614	ERR4848855	23403	A	G	0,999678	2020-10-23	United Kingdom
M_86_F	M	86	ERR4848855	26779	G	T	0,999548	2020-10-23	United Kingdom
N_220_V	N	220	ERR4848855	28932	C	T	0,999721	2020-10-23	United Kingdom
ORF10_30_L	ORF10	30	ERR4848855	29645	G	T	1	2020-10-23	United Kingdom
ORF1ab_2365_I	ORF1ab	2365	ERR4848857	7360	G	T	0,999773	2020-10-24	United Kingdom
ORF1ab_2844_I	ORF1ab	2844	ERR4848857	8796	G	T	0,99878	2020-10-24	United Kingdom
ORF1ab_3751_I	ORF1ab	3751	ERR4848857	11516	G	A	0,999794	2020-10-24	United Kingdom
ORF1ab_314_L	ORF1ab	314	ERR4848857	14408	C	T	0,999795	2020-10-24	United Kingdom
ORF1ab_1273_L	ORF1ab	1273	ERR4848857	17285	C	T	0,999895	2020-10-24	United Kingdom
ORF1ab_1754_P	ORF1ab	1754	ERR4848857	18727	T	C	1	2020-10-24	United Kingdom
S_614_G	S	614	ERR4848857	23403	A	G	0,999781	2020-10-24	United Kingdom
S_622_F	S	622	ERR4848857	23426	G	T	0,999775	2020-10-24	United Kingdom
ORF3a_155_H	ORF3a	155	ERR4848857	25855	G	C	0,999797	2020-10-24	United Kingdom
N_203_K	N	203	ERR4848857	28881	G	A	0,998682	2020-10-24	United Kingdom
N_204_R	N	204	ERR4848857	28883	G	C	0,999171	2020-10-24	United Kingdom
ORF1ab_124_C	ORF1ab	124	ERR4848862	635	C	T	0,0768194	2020-10-24	United Kingdom
ORF1ab_3334_S	ORF1ab	3334	ERR4848862	10265	G	A	0,999504	2020-10-24	United Kingdom
ORF1ab_314_L	ORF1ab	314	ERR4848862	14408	C	T	0,999894	2020-10-24	United Kingdom
ORF1ab_2084_I	ORF1ab	2084	ERR4848862	19718	C	T	0,999607	2020-10-24	United Kingdom
S_614_G	S	614	ERR4848862	23403	A	G	0,999854	2020-10-24	United Kingdom
ORF3a_156_C	ORF3a	156	ERR4848862	25859	A	G	1	2020-10-24	United Kingdom
ORF3a_177_I	ORF3a	177	ERR4848862	25922	G	T	1	2020-10-24	United Kingdom
N_9_H	N	9	ERR4848862	28300	G	C	0,99979	2020-10-24	United Kingdom
N_13_S	N	13	ERR4848862	28310	C	T	0,999822	2020-10-24	United Kingdom
N_203_K	N	203	ERR4848862	28881	G	A	0,999467	2020-10-24	United Kingdom
N_204_R	N	204	ERR4848862	28883	G	C	0,998104	2020-10-24	United Kingdom
ORF1ab_3353_R	ORF1ab	3353	ERR4848863	10323	A	G	1	2020-10-24	United Kingdom
ORF1ab_314_L	ORF1ab	314	ERR4848863	14408	C	T	0,999727	2020-10-24	United Kingdom
ORF1ab_866_P	ORF1ab	866	ERR4848863	16064	A	C	0,0556455	2020-10-24	United Kingdom
S_222_V	S	222	ERR4848863	22227	C	T	0,999865	2020-10-24	United Kingdom
S_583_D	S	583	ERR4848863	23311	G	C	0,999872	2020-10-24	United Kingdom
S_614_G	S	614	ERR4848863	23403	A	G	0,999755	2020-10-24	United Kingdom
ORF3a_16_N	ORF3a	16	ERR4848863	25440	G	T	0,999869	2020-10-24	United Kingdom
ORF7a_120_I	ORF7a	120	ERR4848863	27752	C	T	0,999909	2020-10-24	United Kingdom
N_220_V	N	220	ERR4848863	28932	C	T	0,999598	2020-10-24	United Kingdom
ORF10_30_L	ORF10	30	ERR4848863	29645	G	T	1	2020-10-24	United Kingdom
ORF1ab_314_L	ORF1ab	314	ERR4848867	14408	C	T	0,999644	2020-10-23	United Kingdom
S_19_K	S	19	ERR4848867	21618	C	A	0,998769	2020-10-23	United Kingdom
S_222_V	S	222	ERR4848867	22227	C	T	1	2020-10-23	United Kingdom
S_262_S	S	262	ERR4848867	22346	G	T	0,999671	2020-10-23	United Kingdom
S_272_L	S	272	ERR4848867	22377	C	T	1	2020-10-23	United Kingdom
S_614_G	S	614	ERR4848867	23403	A	G	0,999832	2020-10-23	United Kingdom
N_145_Y	N	145	ERR4848867	28706	C	T	0,999863	2020-10-23	United Kingdom
N_220_V	N	220	ERR4848867	28932	C	T	0,998815	2020-10-23	United Kingdom
ORF10_30_L	ORF10	30	ERR4848867	29645	G	T	0,999772	2020-10-23	United Kingdom
ORF1ab_612_L	ORF1ab	612	ERR4848868	2100	G	T	0,13741	2020-10-24	United Kingdom
ORF1ab_1484_I	ORF1ab	1484	ERR4848868	4716	C	T	0,0502513	2020-10-24	United Kingdom
ORF1ab_1496_I	ORF1ab	1496	ERR4848868	4752	C	T	0,0982218	2020-10-24	United Kingdom
ORF1ab_1996_K	ORF1ab	1996	ERR4848868	6253	T	G	0,141353	2020-10-24	United Kingdom
ORF1ab_2144_NA	ORF1ab	2144	ERR4848868	6696	C	+T	0,0594539	2020-10-24	United Kingdom
ORF1ab_3454_V	ORF1ab	3454	ERR4848868	10626	C	T	0,999749	2020-10-24	United Kingdom
ORF1ab_3967_S	ORF1ab	3967	ERR4848868	12164	G	T	0,0502615	2020-10-24	United Kingdom
ORF1ab_4100_H	ORF1ab	4100	ERR4848868	12565	G	T	0,999587	2020-10-24	United Kingdom
ORF1ab_4184_NA	ORF1ab	4184	ERR4848868	12817	G	-TTATCCGATTTACAGGATTTGAAATGGGCTAGATT	0,12369	2020-10-24	United Kingdom
ORF1ab_24_S	ORF1ab	24	ERR4848868	13539	G	T	0,0824053	2020-10-24	United Kingdom
ORF1ab_314_L	ORF1ab	314	ERR4848868	14408	C	T	0,999684	2020-10-24	United Kingdom
ORF1ab_593_NA	ORF1ab	593	ERR4848868	15245	T	+A	0,0706932	2020-10-24	United Kingdom
ORF1ab_1268_E	ORF1ab	1268	ERR4848868	17269	A	G	0,0517581	2020-10-24	United Kingdom
ORF1ab_1404_M	ORF1ab	1404	ERR4848868	17678	C	T	0,0549804	2020-10-24	United Kingdom
ORF1ab_1480_D	ORF1ab	1480	ERR4848868	17905	A	G	0,0867096	2020-10-24	United Kingdom
ORF1ab_1999_K	ORF1ab	1999	ERR4848868	19463	C	A	0,0619224	2020-10-24	United Kingdom
S_222_V	S	222	ERR4848868	22227	C	T	1	2020-10-24	United Kingdom
S_361_F	S	361	ERR4848868	22644	G	T	0,0624686	2020-10-24	United Kingdom
S_583_D	S	583	ERR4848868	23311	G	C	0,999896	2020-10-24	United Kingdom
S_614_G	S	614	ERR4848868	23403	A	G	0,9999	2020-10-24	United Kingdom
M_88_NA	M	88	ERR4848868	26784	G	-TAGGCTTGATGTGGCTCAGCTACTTCATTGCTTCTT	0,0625337	2020-10-24	United Kingdom
N_220_V	N	220	ERR4848868	28932	C	T	0,999	2020-10-24	United Kingdom
ORF10_30_L	ORF10	30	ERR4848868	29645	G	T	0,999546	2020-10-24	United Kingdom
ORF1ab_203_Y	ORF1ab	203	ERR4848869	872	G	T	0,999572	2020-10-23	United Kingdom
ORF1ab_578_R	ORF1ab	578	ERR4848869	1998	T	G	0,0532697	2020-10-23	United Kingdom
ORF1ab_999_I	ORF1ab	999	ERR4848869	3261	C	T	0,999602	2020-10-23	United Kingdom
ORF1ab_2620_F	ORF1ab	2620	ERR4848869	8123	C	T	0,999642	2020-10-23	United Kingdom
ORF1ab_4129_I	ORF1ab	4129	ERR4848869	12651	C	T	0,999844	2020-10-23	United Kingdom
ORF1ab_314_L	ORF1ab	314	ERR4848869	14408	C	T	0,99988	2020-10-23	United Kingdom
ORF1ab_1772_D	ORF1ab	1772	ERR4848869	18782	G	A	0,999759	2020-10-23	United Kingdom
S_190_M	S	190	ERR4848869	22131	G	T	0,999802	2020-10-23	United Kingdom
S_614_G	S	614	ERR4848869	23403	A	G	0,999664	2020-10-23	United Kingdom
ORF3a_54_S	ORF3a	54	ERR4848869	25552	G	T	0,999745	2020-10-23	United Kingdom
ORF8_18_*	ORF8	18	ERR4848869	27945	C	T	0,999689	2020-10-23	United Kingdom
ORF8_110_*	ORF8	110	ERR4848869	28221	G	T	0,999844	2020-10-23	United Kingdom
N_203_K	N	203	ERR4848869	28881	G	A	0,998649	2020-10-23	United Kingdom
N_204_R	N	204	ERR4848869	28883	G	C	0,999467	2020-10-23	United Kingdom
ORF1ab_3711_F	ORF1ab	3711	ERR4848875	11396	C	T	1	2020-10-24	United Kingdom
ORF1ab_314_L	ORF1ab	314	ERR4848875	14408	C	T	0,999882	2020-10-24	United Kingdom
S_18_F	S	18	ERR4848875	21614	C	T	0,999921	2020-10-24	United Kingdom
S_222_V	S	222	ERR4848875	22227	C	T	0,999653	2020-10-24	United Kingdom
S_614_G	S	614	ERR4848875	23403	A	G	0,999913	2020-10-24	United Kingdom
S_1182_Q	S	1182	ERR4848875	25106	G	C	1	2020-10-24	United Kingdom
N_220_V	N	220	ERR4848875	28932	C	T	0,999465	2020-10-24	United Kingdom
ORF10_30_L	ORF10	30	ERR4848875	29645	G	T	0,999877	2020-10-24	United Kingdom
ORF1ab_314_L	ORF1ab	314	ERR4848878	14408	C	T	0,999719	2020-10-23	United Kingdom
ORF1ab_2279_K	ORF1ab	2279	ERR4848878	20302	G	A	0,999702	2020-10-23	United Kingdom
S_222_V	S	222	ERR4848878	22227	C	T	0,999521	2020-10-23	United Kingdom
S_262_S	S	262	ERR4848878	22346	G	T	0,999674	2020-10-23	United Kingdom
S_272_L	S	272	ERR4848878	22377	C	T	1	2020-10-23	United Kingdom
S_614_G	S	614	ERR4848878	23403	A	G	0,99989	2020-10-23	United Kingdom
S_1267_V	S	1267	ERR4848878	25362	G	T	0,0723832	2020-10-23	United Kingdom
N_220_V	N	220	ERR4848878	28932	C	T	0,999177	2020-10-23	United Kingdom
ORF10_30_L	ORF10	30	ERR4848878	29645	G	T	1	2020-10-23	United Kingdom
ORF1ab_124_C	ORF1ab	124	ERR4848879	635	C	T	0,111402	2020-10-24	United Kingdom
ORF1ab_944_L	ORF1ab	944	ERR4848879	3096	C	T	0,078056	2020-10-24	United Kingdom
ORF1ab_2242_F	ORF1ab	2242	ERR4848879	6990	C	T	0,0721418	2020-10-24	United Kingdom
ORF1ab_3244_L	ORF1ab	3244	ERR4848879	9996	C	T	0,0637584	2020-10-24	United Kingdom
ORF1ab_314_L	ORF1ab	314	ERR4848879	14408	C	T	1	2020-10-24	United Kingdom
ORF1ab_629_F	ORF1ab	629	ERR4848879	15352	C	T	0,999736	2020-10-24	United Kingdom
ORF1ab_2213_F	ORF1ab	2213	ERR4848879	20104	C	T	0,0642378	2020-10-24	United Kingdom
S_18_F	S	18	ERR4848879	21614	C	T	0,99961	2020-10-24	United Kingdom
S_222_V	S	222	ERR4848879	22227	C	T	1	2020-10-24	United Kingdom
S_297_L	S	297	ERR4848879	22452	C	T	0,0532403	2020-10-24	United Kingdom
S_614_G	S	614	ERR4848879	23403	A	G	0,999907	2020-10-24	United Kingdom
N_220_V	N	220	ERR4848879	28932	C	T	1	2020-10-24	United Kingdom
ORF10_30_L	ORF10	30	ERR4848879	29645	G	T	0,999832	2020-10-24	United Kingdom
ORF1ab_2356_A	ORF1ab	2356	ERR4848881	7332	T	C	0,0608365	2020-10-23	United Kingdom
ORF1ab_3353_R	ORF1ab	3353	ERR4848881	10323	A	G	1	2020-10-23	United Kingdom
ORF1ab_314_L	ORF1ab	314	ERR4848881	14408	C	T	0,999895	2020-10-23	United Kingdom
ORF1ab_2177_K	ORF1ab	2177	ERR4848881	19997	G	A	0,0620581	2020-10-23	United Kingdom
ORF1ab_2179_E	ORF1ab	2179	ERR4848881	20004	T	G	0,0662359	2020-10-23	United Kingdom
S_222_V	S	222	ERR4848881	22227	C	T	1	2020-10-23	United Kingdom
S_583_D	S	583	ERR4848881	23311	G	C	0,999772	2020-10-23	United Kingdom
S_614_G	S	614	ERR4848881	23403	A	G	0,999775	2020-10-23	United Kingdom
S_1015_S	S	1015	ERR4848881	24605	G	T	0,0774963	2020-10-23	United Kingdom
ORF3a_16_N	ORF3a	16	ERR4848881	25440	G	T	1	2020-10-23	United Kingdom
ORF7a_120_I	ORF7a	120	ERR4848881	27752	C	T	0,999902	2020-10-23	United Kingdom
N_220_V	N	220	ERR4848881	28932	C	T	0,999315	2020-10-23	United Kingdom
ORF10_30_L	ORF10	30	ERR4848881	29645	G	T	1	2020-10-23	United Kingdom
ORF1ab_314_L	ORF1ab	314	ERR4848885	14408	C	T	0,999782	2020-10-23	United Kingdom
S_222_V	S	222	ERR4848885	22227	C	T	0,999386	2020-10-23	United Kingdom
S_614_G	S	614	ERR4848885	23403	A	G	1	2020-10-23	United Kingdom
ORF3a_43_V	ORF3a	43	ERR4848885	25519	T	G	0,99939	2020-10-23	United Kingdom
N_220_V	N	220	ERR4848885	28932	C	T	0,998545	2020-10-23	United Kingdom
ORF10_30_L	ORF10	30	ERR4848885	29645	G	T	0,999792	2020-10-23	United Kingdom
ORF1ab_2777_I	ORF1ab	2777	ERR4848889	8595	C	T	0,0871935	2020-10-23	United Kingdom
ORF1ab_2856_V	ORF1ab	2856	ERR4848889	8832	C	T	0,0835655	2020-10-23	United Kingdom
ORF1ab_3603_NA	ORF1ab	3603	ERR4848889	11074	C	+T	0,0798623	2020-10-23	United Kingdom
ORF1ab_4016_S	ORF1ab	4016	ERR4848889	12311	G	T	0,0584416	2020-10-23	United Kingdom
ORF1ab_314_L	ORF1ab	314	ERR4848889	14408	C	T	0,999644	2020-10-23	United Kingdom
ORF1ab_1074_T	ORF1ab	1074	ERR4848889	16688	T	C	0,228776	2020-10-23	United Kingdom
ORF1ab_1104_F	ORF1ab	1104	ERR4848889	16777	G	T	0,0843373	2020-10-23	United Kingdom
ORF1ab_1447_N	ORF1ab	1447	ERR4848889	17808	G	T	0,159391	2020-10-23	United Kingdom
ORF1ab_1628_NA	ORF1ab	1628	ERR4848889	18351	T	-TTACC	0,128857	2020-10-23	United Kingdom
ORF1ab_2481_NA	ORF1ab	2481	ERR4848889	20908	G	-TT	0,127669	2020-10-23	United Kingdom
ORF1ab_2655_NA	ORF1ab	2655	ERR4848889	21431	C	-TG	0,216706	2020-10-23	United Kingdom
S_222_V	S	222	ERR4848889	22227	C	T	0,998342	2020-10-23	United Kingdom
S_243_NA	S	243	ERR4848889	22290	C	-T	0,178737	2020-10-23	United Kingdom
S_614_G	S	614	ERR4848889	23403	A	G	0,999911	2020-10-23	United Kingdom
S_923_M	S	923	ERR4848889	24331	T	G	0,0656077	2020-10-23	United Kingdom
ORF3a_43_V	ORF3a	43	ERR4848889	25519	T	G	0,99977	2020-10-23	United Kingdom
E_19_P	E	19	ERR4848889	26300	T	C	0,196923	2020-10-23	United Kingdom
M_64_NA	M	64	ERR4848889	26712	T	-G	0,085974	2020-10-23	United Kingdom
ORF8_37_R	ORF8	37	ERR4848889	28002	T	C	0,0611111	2020-10-23	United Kingdom
ORF8_122_NA	ORF8	122	ERR4848889	28257	T	-A	0,111024	2020-10-23	United Kingdom
N_220_V	N	220	ERR4848889	28932	C	T	0,998741	2020-10-23	United Kingdom
ORF10_30_L	ORF10	30	ERR4848889	29645	G	T	1	2020-10-23	United Kingdom
ORF1ab_519_S	ORF1ab	519	ERR4848894	1820	G	A	1	2020-10-24	United Kingdom
ORF1ab_769_H	ORF1ab	769	ERR4848894	2571	C	A	1	2020-10-24	United Kingdom
ORF1ab_1036_E	ORF1ab	1036	ERR4848894	3373	C	A	0,999563	2020-10-24	United Kingdom
ORF1ab_2224_F	ORF1ab	2224	ERR4848894	6936	C	T	0,99967	2020-10-24	United Kingdom
ORF1ab_3603_NA	ORF1ab	3603	ERR4848894	11074	C	+T	0,0895458	2020-10-24	United Kingdom
ORF1ab_3606_NA	ORF1ab	3606	ERR4848894	11082	T	-G	0,106093	2020-10-24	United Kingdom
ORF1ab_3606_F	ORF1ab	3606	ERR4848894	11083	G	T	1	2020-10-24	United Kingdom
ORF1ab_314_L	ORF1ab	314	ERR4848894	14408	C	T	0,999695	2020-10-24	United Kingdom
ORF1ab_1225_S	ORF1ab	1225	ERR4848894	17140	G	T	0,999689	2020-10-24	United Kingdom
S_96_D	S	96	ERR4848894	21850	G	T	0,999339	2020-10-24	United Kingdom
S_614_G	S	614	ERR4848894	23403	A	G	1	2020-10-24	United Kingdom
ORF3a_68_K	ORF3a	68	ERR4848894	25595	G	A	0,999403	2020-10-24	United Kingdom
N_203_K	N	203	ERR4848894	28881	G	A	0,998623	2020-10-24	United Kingdom
N_204_R	N	204	ERR4848894	28883	G	C	0,999177	2020-10-24	United Kingdom
ORF1ab_314_L	ORF1ab	314	ERR4848895	14408	C	T	0,999725	2020-10-24	United Kingdom
S_222_V	S	222	ERR4848895	22227	C	T	0,999806	2020-10-24	United Kingdom
S_262_S	S	262	ERR4848895	22346	G	T	0,999777	2020-10-24	United Kingdom
S_272_L	S	272	ERR4848895	22377	C	T	1	2020-10-24	United Kingdom
S_614_G	S	614	ERR4848895	23403	A	G	0,99986	2020-10-24	United Kingdom
N_145_Y	N	145	ERR4848895	28706	C	T	0,999635	2020-10-24	United Kingdom
N_220_V	N	220	ERR4848895	28932	C	T	0,999363	2020-10-24	United Kingdom
ORF10_30_L	ORF10	30	ERR4848895	29645	G	T	0,998138	2020-10-24	United Kingdom
ORF1ab_3087_I	ORF1ab	3087	ERR4848897	9526	G	T	1	2020-10-24	United Kingdom
ORF1ab_176_S	ORF1ab	176	ERR4848897	13993	G	T	0,999765	2020-10-24	United Kingdom
ORF1ab_314_L	ORF1ab	314	ERR4848897	14408	C	T	0,999771	2020-10-24	United Kingdom
ORF1ab_767_L	ORF1ab	767	ERR4848897	15766	G	T	0,999892	2020-10-24	United Kingdom
ORF1ab_1141_R	ORF1ab	1141	ERR4848897	16889	A	G	1	2020-10-24	United Kingdom
ORF1ab_1184_D	ORF1ab	1184	ERR4848897	17019	G	T	1	2020-10-24	United Kingdom
ORF1ab_1503_Y	ORF1ab	1503	ERR4848897	17974	G	T	1	2020-10-24	United Kingdom
ORF1ab_2523_F	ORF1ab	2523	ERR4848897	21034	C	T	0,0601465	2020-10-24	United Kingdom
S_477_N	S	477	ERR4848897	22992	G	A	0,999778	2020-10-24	United Kingdom
S_614_G	S	614	ERR4848897	23403	A	G	0,999681	2020-10-24	United Kingdom
ORF3a_57_H	ORF3a	57	ERR4848897	25563	G	T	0,999911	2020-10-24	United Kingdom
ORF3a_229_I	ORF3a	229	ERR4848897	26078	C	T	0,999867	2020-10-24	United Kingdom
N_234_I	N	234	ERR4848897	28975	G	C	1	2020-10-24	United Kingdom
N_376_T	N	376	ERR4848897	29399	G	A	1	2020-10-24	United Kingdom
N_385_K	N	385	ERR4848897	29427	G	A	1	2020-10-24	United Kingdom
ORF1ab_82_NA	ORF1ab	82	ERR4848899	509	G	-GTCATGTTATGGTT	0,0535065	2020-10-24	United Kingdom
ORF1ab_809_I	ORF1ab	809	ERR4848899	2691	C	T	0,090708	2020-10-24	United Kingdom
ORF1ab_1143_F	ORF1ab	1143	ERR4848899	3692	G	T	1	2020-10-24	United Kingdom
ORF1ab_2154_I	ORF1ab	2154	ERR4848899	6726	C	T	0,050809	2020-10-24	United Kingdom
ORF1ab_314_L	ORF1ab	314	ERR4848899	14408	C	T	0,999805	2020-10-24	United Kingdom
ORF1ab_1628_NA	ORF1ab	1628	ERR4848899	18351	T	-TTACCTTTACAGCTAGGTTTTTCTACAGGTGTTAACCTAG	0,0526259	2020-10-24	United Kingdom
ORF1ab_2266_G	ORF1ab	2266	ERR4848899	20264	A	G	0,0579225	2020-10-24	United Kingdom
ORF1ab_2343_NA	ORF1ab	2343	ERR4848899	20494	T	-G	0,055575	2020-10-24	United Kingdom
S_124_I	S	124	ERR4848899	21933	C	T	0,0872735	2020-10-24	United Kingdom
S_222_V	S	222	ERR4848899	22227	C	T	1	2020-10-24	United Kingdom
S_614_G	S	614	ERR4848899	23403	A	G	0,99982	2020-10-24	United Kingdom
S_1163_Y	S	1163	ERR4848899	25049	G	T	0,999787	2020-10-24	United Kingdom
S_1167_V	S	1167	ERR4848899	25062	G	T	1	2020-10-24	United Kingdom
N_220_V	N	220	ERR4848899	28932	C	T	0,997251	2020-10-24	United Kingdom
N_365_S	N	365	ERR4848899	29366	C	T	0,995972	2020-10-24	United Kingdom
ORF10_30_L	ORF10	30	ERR4848899	29645	G	T	0,999328	2020-10-24	United Kingdom
ORF1ab_519_S	ORF1ab	519	ERR4848900	1820	G	A	0,999521	2020-10-24	United Kingdom
ORF1ab_769_H	ORF1ab	769	ERR4848900	2571	C	A	0,99986	2020-10-24	United Kingdom
ORF1ab_1036_E	ORF1ab	1036	ERR4848900	3373	C	A	0,999685	2020-10-24	United Kingdom
ORF1ab_2224_F	ORF1ab	2224	ERR4848900	6936	C	T	0,999557	2020-10-24	United Kingdom
ORF1ab_3603_NA	ORF1ab	3603	ERR4848900	11074	C	+T	0,102858	2020-10-24	United Kingdom
ORF1ab_3606_NA	ORF1ab	3606	ERR4848900	11082	T	-G	0,0935641	2020-10-24	United Kingdom
ORF1ab_3606_F	ORF1ab	3606	ERR4848900	11083	G	T	0,999821	2020-10-24	United Kingdom
ORF1ab_314_L	ORF1ab	314	ERR4848900	14408	C	T	0,999659	2020-10-24	United Kingdom
ORF1ab_1225_S	ORF1ab	1225	ERR4848900	17140	G	T	0,998278	2020-10-24	United Kingdom
S_96_D	S	96	ERR4848900	21850	G	T	0,999905	2020-10-24	United Kingdom
S_614_G	S	614	ERR4848900	23403	A	G	0,999944	2020-10-24	United Kingdom
ORF3a_68_K	ORF3a	68	ERR4848900	25595	G	A	0,999856	2020-10-24	United Kingdom
N_203_K	N	203	ERR4848900	28881	G	A	0,999197	2020-10-24	United Kingdom
N_204_R	N	204	ERR4848900	28883	G	C	0,999886	2020-10-24	United Kingdom
ORF1ab_98_R	ORF1ab	98	ERR4848901	557	G	C	0,0651629	2020-10-24	United Kingdom
ORF1ab_481_P	ORF1ab	481	ERR4848901	1706	T	C	0,0505667	2020-10-24	United Kingdom
ORF1ab_504_K	ORF1ab	504	ERR4848901	1775	G	A	0,107359	2020-10-24	United Kingdom
ORF1ab_622_G	ORF1ab	622	ERR4848901	2130	A	G	0,112694	2020-10-24	United Kingdom
ORF1ab_681_NA	ORF1ab	681	ERR4848901	2306	C	-T	0,0951351	2020-10-24	United Kingdom
ORF1ab_699_I	ORF1ab	699	ERR4848901	2361	A	T	0,094382	2020-10-24	United Kingdom
ORF1ab_730_F	ORF1ab	730	ERR4848901	2453	C	T	0,158668	2020-10-24	United Kingdom
ORF1ab_840_I	ORF1ab	840	ERR4848901	2784	A	T	0,101038	2020-10-24	United Kingdom
ORF1ab_840_S	ORF1ab	840	ERR4848901	2784	A	G	0,898962	2020-10-24	United Kingdom
ORF1ab_996_Y	ORF1ab	996	ERR4848901	3251	G	T	0,071916	2020-10-24	United Kingdom
ORF1ab_1065_NA	ORF1ab	1065	ERR4848901	3460	T	-AA	0,0698152	2020-10-24	United Kingdom
ORF1ab_1352_NA	ORF1ab	1352	ERR4848901	4321	C	-TT	0,0876289	2020-10-24	United Kingdom
ORF1ab_1803_S	ORF1ab	1803	ERR4848901	5672	C	T	0,102041	2020-10-24	United Kingdom
ORF1ab_1928_I	ORF1ab	1928	ERR4848901	6047	T	A	0,100313	2020-10-24	United Kingdom
ORF1ab_2382_T	ORF1ab	2382	ERR4848901	7410	G	C	0,0626735	2020-10-24	United Kingdom
ORF1ab_2389_NA	ORF1ab	2389	ERR4848901	7432	A	-T	0,0692096	2020-10-24	United Kingdom
ORF1ab_2779_L	ORF1ab	2779	ERR4848901	8600	G	C	0,060559	2020-10-24	United Kingdom
ORF1ab_2967_I	ORF1ab	2967	ERR4848901	9165	C	T	0,250141	2020-10-24	United Kingdom
ORF1ab_3587_V	ORF1ab	3587	ERR4848901	11024	A	G	0,110972	2020-10-24	United Kingdom
ORF1ab_3623_S	ORF1ab	3623	ERR4848901	11132	G	T	0,998955	2020-10-24	United Kingdom
ORF1ab_3742_F	ORF1ab	3742	ERR4848901	11490	C	T	0,0592593	2020-10-24	United Kingdom
ORF1ab_3824_T	ORF1ab	3824	ERR4848901	11736	A	C	0,138246	2020-10-24	United Kingdom
ORF1ab_3977_NA	ORF1ab	3977	ERR4848901	12196	T	-AA	0,0865772	2020-10-24	United Kingdom
ORF1ab_4073_F	ORF1ab	4073	ERR4848901	12482	G	T	0,150591	2020-10-24	United Kingdom
ORF1ab_4153_F	ORF1ab	4153	ERR4848901	12723	C	T	0,169643	2020-10-24	United Kingdom
ORF1ab_4268_F	ORF1ab	4268	ERR4848901	13068	C	T	0,0709754	2020-10-24	United Kingdom
ORF1ab_4294_S	ORF1ab	4294	ERR4848901	13146	G	C	0,0549978	2020-10-24	United Kingdom
ORF1ab_184_S	ORF1ab	184	ERR4848901	14018	G	C	0,0832858	2020-10-24	United Kingdom
ORF1ab_201_*	ORF1ab	201	ERR4848901	14068	C	T	0,0598045	2020-10-24	United Kingdom
ORF1ab_314_L	ORF1ab	314	ERR4848901	14408	C	T	1	2020-10-24	United Kingdom
ORF1ab_333_F	ORF1ab	333	ERR4848901	14464	G	T	0,0760534	2020-10-24	United Kingdom
ORF1ab_771_N	ORF1ab	771	ERR4848901	15780	G	C	0,0506187	2020-10-24	United Kingdom
ORF1ab_802_G	ORF1ab	802	ERR4848901	15872	A	G	0,071755	2020-10-24	United Kingdom
ORF1ab_833_NA	ORF1ab	833	ERR4848901	15965	G	+T	0,0556845	2020-10-24	United Kingdom
ORF1ab_1359_I	ORF1ab	1359	ERR4848901	17544	G	C	0,0823306	2020-10-24	United Kingdom
ORF1ab_1566_NA	ORF1ab	1566	ERR4848901	18164	T	-A	0,103638	2020-10-24	United Kingdom
ORF1ab_1848_NA	ORF1ab	1848	ERR4848901	19011	C	-A	0,160542	2020-10-24	United Kingdom
ORF1ab_1859_NA	ORF1ab	1859	ERR4848901	19044	T	-A	0,0658915	2020-10-24	United Kingdom
ORF1ab_1970_H	ORF1ab	1970	ERR4848901	19375	T	C	0,0837867	2020-10-24	United Kingdom
ORF1ab_1978_C	ORF1ab	1978	ERR4848901	19400	C	G	0,0828729	2020-10-24	United Kingdom
ORF1ab_2036_I	ORF1ab	2036	ERR4848901	19574	A	T	0,11333	2020-10-24	United Kingdom
ORF1ab_2188_V	ORF1ab	2188	ERR4848901	20030	C	T	0,0892857	2020-10-24	United Kingdom
ORF1ab_2315_NA	ORF1ab	2315	ERR4848901	20410	G	-AATTA	0,0933196	2020-10-24	United Kingdom
ORF1ab_2586_R	ORF1ab	2586	ERR4848901	21223	T	C	0,0597015	2020-10-24	United Kingdom
ORF1ab_2628_*	ORF1ab	2628	ERR4848901	21350	G	A	0,0986547	2020-10-24	United Kingdom
S_222_V	S	222	ERR4848901	22227	C	T	1	2020-10-24	United Kingdom
S_548_NA	S	548	ERR4848901	23205	G	-CA	0,095032	2020-10-24	United Kingdom
S_614_G	S	614	ERR4848901	23403	A	G	0,999652	2020-10-24	United Kingdom
S_631_S	S	631	ERR4848901	23453	C	T	0,214434	2020-10-24	United Kingdom
S_641_NA	S	641	ERR4848901	23483	A	-ATG	0,0995875	2020-10-24	United Kingdom
S_680_P	S	680	ERR4848901	23600	T	C	0,0757062	2020-10-24	United Kingdom
S_821_NA	S	821	ERR4848901	24025	A	-CTT	0,126168	2020-10-24	United Kingdom
S_1057_L	S	1057	ERR4848901	24732	C	T	0,0646007	2020-10-24	United Kingdom
S_1122_L	S	1122	ERR4848901	24926	G	C	0,0729287	2020-10-24	United Kingdom
M_87_NA	M	87	ERR4848901	26783	T	-GTAGGCTTGATGTGGCTCAGCTACTTCATTGCTTCTTTCAGACTG	0,103261	2020-10-24	United Kingdom
M_203_NA	M	203	ERR4848901	27131	C	-TA	0,0501912	2020-10-24	United Kingdom
ORF7a_29_L	ORF7a	29	ERR4848901	27478	G	T	0,999869	2020-10-24	United Kingdom
N_120_*	N	120	ERR4848901	28631	G	T	0,0545087	2020-10-24	United Kingdom
N_220_V	N	220	ERR4848901	28932	C	T	1	2020-10-24	United Kingdom
N_404_F	N	404	ERR4848901	29484	C	T	0,057243	2020-10-24	United Kingdom
ORF10_30_L	ORF10	30	ERR4848901	29645	G	T	0,999221	2020-10-24	United Kingdom
ORF1ab_314_L	ORF1ab	314	ERR4848903	14408	C	T	1	2020-10-24	United Kingdom
S_18_F	S	18	ERR4848903	21614	C	T	0,999616	2020-10-24	United Kingdom
S_222_V	S	222	ERR4848903	22227	C	T	1	2020-10-24	United Kingdom
S_614_G	S	614	ERR4848903	23403	A	G	0,999787	2020-10-24	United Kingdom
N_220_V	N	220	ERR4848903	28932	C	T	0,999157	2020-10-24	United Kingdom
ORF10_30_L	ORF10	30	ERR4848903	29645	G	T	0,999684	2020-10-24	United Kingdom
ORF1ab_938_G	ORF1ab	938	ERR4848904	3078	A	G	0,999606	2020-10-24	United Kingdom
ORF1ab_314_L	ORF1ab	314	ERR4848904	14408	C	T	0,999806	2020-10-24	United Kingdom
S_222_V	S	222	ERR4848904	22227	C	T	0,99984	2020-10-24	United Kingdom
S_262_S	S	262	ERR4848904	22346	G	T	0,999245	2020-10-24	United Kingdom
S_272_L	S	272	ERR4848904	22377	C	T	0,999581	2020-10-24	United Kingdom
S_614_G	S	614	ERR4848904	23403	A	G	0,999495	2020-10-24	United Kingdom
N_145_Y	N	145	ERR4848904	28706	C	T	0,999759	2020-10-24	United Kingdom
N_220_V	N	220	ERR4848904	28932	C	T	0,999111	2020-10-24	United Kingdom
ORF10_30_L	ORF10	30	ERR4848904	29645	G	T	0,999686	2020-10-24	United Kingdom
ORF1ab_2144_NA	ORF1ab	2144	ERR4848909	6696	C	+T	0,0562627	2020-10-23	United Kingdom
ORF1ab_2181_I	ORF1ab	2181	ERR4848909	6807	C	T	0,998408	2020-10-23	United Kingdom
ORF1ab_2554_V	ORF1ab	2554	ERR4848909	7926	C	T	1	2020-10-23	United Kingdom
ORF1ab_314_L	ORF1ab	314	ERR4848909	14408	C	T	0,999372	2020-10-23	United Kingdom
ORF1ab_2674_NA	ORF1ab	2674	ERR4848909	21489	A	-G	0,0704964	2020-10-23	United Kingdom
S_222_V	S	222	ERR4848909	22227	C	T	0,999503	2020-10-23	United Kingdom
S_614_G	S	614	ERR4848909	23403	A	G	0,999857	2020-10-23	United Kingdom
N_220_V	N	220	ERR4848909	28932	C	T	1	2020-10-23	United Kingdom
ORF10_30_L	ORF10	30	ERR4848909	29645	G	T	1	2020-10-23	United Kingdom
ORF1ab_32_R	ORF1ab	32	ERR4848911	359	G	A	0,999676	2020-10-23	United Kingdom
ORF1ab_1344_I	ORF1ab	1344	ERR4848911	4296	C	T	1	2020-10-23	United Kingdom
ORF1ab_2260_S	ORF1ab	2260	ERR4848911	7043	C	T	0,999758	2020-10-23	United Kingdom
ORF1ab_314_L	ORF1ab	314	ERR4848911	14408	C	T	0,999688	2020-10-23	United Kingdom
ORF1ab_2425_H	ORF1ab	2425	ERR4848911	20742	A	C	0,99992	2020-10-23	United Kingdom
S_614_G	S	614	ERR4848911	23403	A	G	0,999865	2020-10-23	United Kingdom
S_1073_N	S	1073	ERR4848911	24781	G	T	0,999927	2020-10-23	United Kingdom
S_1250_F	S	1250	ERR4848911	25311	G	T	1	2020-10-23	United Kingdom
ORF8_65_V	ORF8	65	ERR4848911	28087	C	T	0,999182	2020-10-23	United Kingdom
N_13_S	N	13	ERR4848911	28310	C	T	0,999822	2020-10-23	United Kingdom
N_203_K	N	203	ERR4848911	28881	G	A	0,999316	2020-10-23	United Kingdom
N_204_R	N	204	ERR4848911	28883	G	C	0,999458	2020-10-23	United Kingdom
ORF10_30_L	ORF10	30	ERR4848911	29645	G	T	0,999779	2020-10-23	United Kingdom
ORF1ab_3603_NA	ORF1ab	3603	ERR4848913	11074	C	+T	0,0681413	2020-10-23	United Kingdom
ORF1ab_254_N	ORF1ab	254	ERR4848913	14229	G	T	0,993344	2020-10-23	United Kingdom
ORF1ab_314_L	ORF1ab	314	ERR4848913	14408	C	T	0,999516	2020-10-23	United Kingdom
S_222_V	S	222	ERR4848913	22227	C	T	0,999803	2020-10-23	United Kingdom
S_614_G	S	614	ERR4848913	23403	A	G	0,999828	2020-10-23	United Kingdom
N_220_V	N	220	ERR4848913	28932	C	T	1	2020-10-23	United Kingdom
ORF10_30_L	ORF10	30	ERR4848913	29645	G	T	0,999857	2020-10-23	United Kingdom
ORF1ab_253_NA	ORF1ab	253	ERR4848914	1024	A	-C	0,078177	2020-10-24	United Kingdom
ORF1ab_461_NA	ORF1ab	461	ERR4848914	1648	C	-A	0,0675984	2020-10-24	United Kingdom
ORF1ab_633_D	ORF1ab	633	ERR4848914	2164	G	T	0,0557006	2020-10-24	United Kingdom
ORF1ab_691_H	ORF1ab	691	ERR4848914	2336	G	C	0,121437	2020-10-24	United Kingdom
ORF1ab_755_*	ORF1ab	755	ERR4848914	2528	G	T	0,134058	2020-10-24	United Kingdom
ORF1ab_1132_N	ORF1ab	1132	ERR4848914	3661	G	T	0,0707489	2020-10-24	United Kingdom
ORF1ab_2299_N	ORF1ab	2299	ERR4848914	7160	G	A	1	2020-10-24	United Kingdom
ORF1ab_2455_F	ORF1ab	2455	ERR4848914	7629	G	T	0,151687	2020-10-24	United Kingdom
ORF1ab_314_L	ORF1ab	314	ERR4848914	14408	C	T	0,999717	2020-10-24	United Kingdom
ORF1ab_1210_S	ORF1ab	1210	ERR4848914	17095	G	A	0,0684985	2020-10-24	United Kingdom
ORF1ab_2028_NA	ORF1ab	2028	ERR4848914	19551	T	-G	0,223724	2020-10-24	United Kingdom
ORF1ab_2411_F	ORF1ab	2411	ERR4848914	20698	C	T	0,521277	2020-10-24	United Kingdom
S_222_V	S	222	ERR4848914	22227	C	T	1	2020-10-24	United Kingdom
S_436_*	S	436	ERR4848914	22870	G	A	0,0528268	2020-10-24	United Kingdom
S_614_G	S	614	ERR4848914	23403	A	G	0,999919	2020-10-24	United Kingdom
S_756_NA	S	756	ERR4848914	23828	T	-A	0,128378	2020-10-24	United Kingdom
ORF3a_131_C	ORF3a	131	ERR4848914	25785	G	T	0,0916667	2020-10-24	United Kingdom
ORF3a_252_P	ORF3a	252	ERR4848914	26146	T	C	0,0870005	2020-10-24	United Kingdom
ORF8_65_P	ORF8	65	ERR4848914	28086	G	C	0,0522193	2020-10-24	United Kingdom
ORF8_101_NA	ORF8	101	ERR4848914	28196	T	-TG	0,135053	2020-10-24	United Kingdom
ORF8_120_V	ORF8	120	ERR4848914	28251	T	G	0,135128	2020-10-24	United Kingdom
ORF8_121_L	ORF8	121	ERR4848914	28254	A	C	0,144759	2020-10-24	United Kingdom
N_13_T	N	13	ERR4848914	28310	C	A	0,999657	2020-10-24	United Kingdom
N_220_V	N	220	ERR4848914	28932	C	T	1	2020-10-24	United Kingdom
ORF10_30_L	ORF10	30	ERR4848914	29645	G	T	0,999428	2020-10-24	United Kingdom
ORF1ab_2501_T	ORF1ab	2501	ERR4848916	7767	T	C	0,999762	2020-10-24	United Kingdom
ORF1ab_3764_D	ORF1ab	3764	ERR4848916	11557	G	T	0,999413	2020-10-24	United Kingdom
ORF1ab_4241_I	ORF1ab	4241	ERR4848916	12988	G	T	0,999866	2020-10-24	United Kingdom
ORF1ab_314_L	ORF1ab	314	ERR4848916	14408	C	T	0,99936	2020-10-24	United Kingdom
ORF1ab_711_I	ORF1ab	711	ERR4848916	15598	G	A	0,999881	2020-10-24	United Kingdom
ORF1ab_1213_Y	ORF1ab	1213	ERR4848916	17104	C	T	0,999829	2020-10-24	United Kingdom
ORF1ab_1521_S	ORF1ab	1521	ERR4848916	18028	G	T	0,999498	2020-10-24	United Kingdom
S_68_NA	S	68	ERR4848916	21764	A	-TACATG	0,997546	2020-10-24	United Kingdom
S_439_K	S	439	ERR4848916	22879	C	A	1	2020-10-24	United Kingdom
S_614_G	S	614	ERR4848916	23403	A	G	0,999905	2020-10-24	United Kingdom
ORF3a_72_S	ORF3a	72	ERR4848916	25606	G	T	0,999784	2020-10-24	United Kingdom
ORF1ab_443_P	ORF1ab	443	ERR4848920	1592	T	C	0,0566307	2020-10-23	United Kingdom
ORF1ab_502_NA	ORF1ab	502	ERR4848920	1769	A	-T	0,0649269	2020-10-23	United Kingdom
ORF1ab_581_NA	ORF1ab	581	ERR4848920	2006	A	-T	0,0758469	2020-10-23	United Kingdom
ORF1ab_1143_NA	ORF1ab	1143	ERR4848920	3693	T	-TC	0,0638343	2020-10-23	United Kingdom
ORF1ab_1151_P	ORF1ab	1151	ERR4848920	3716	G	C	0,0639795	2020-10-23	United Kingdom
ORF1ab_2181_I	ORF1ab	2181	ERR4848920	6807	C	T	0,992894	2020-10-23	United Kingdom
ORF1ab_2232_NA	ORF1ab	2232	ERR4848920	6961	G	+T	0,0784292	2020-10-23	United Kingdom
ORF1ab_2554_V	ORF1ab	2554	ERR4848920	7926	C	T	0,999861	2020-10-23	United Kingdom
ORF1ab_3490_NA	ORF1ab	3490	ERR4848920	10733	C	-T	0,0707987	2020-10-23	United Kingdom
ORF1ab_3603_NA	ORF1ab	3603	ERR4848920	11074	C	-T	0,0645406	2020-10-23	United Kingdom
ORF1ab_3947_NA	ORF1ab	3947	ERR4848920	12106	G	-T	0,062779	2020-10-23	United Kingdom
ORF1ab_3975_NA	ORF1ab	3975	ERR4848920	12188	G	-T	0,0570488	2020-10-23	United Kingdom
ORF1ab_4245_NA	ORF1ab	4245	ERR4848920	12999	G	+T	0,0843091	2020-10-23	United Kingdom
ORF1ab_314_L	ORF1ab	314	ERR4848920	14408	C	T	0,999895	2020-10-23	United Kingdom
ORF1ab_358_NA	ORF1ab	358	ERR4848920	14540	G	-T	0,0575421	2020-10-23	United Kingdom
ORF1ab_419_NA	ORF1ab	419	ERR4848920	14723	T	-C	0,0660865	2020-10-23	United Kingdom
ORF1ab_623_NA	ORF1ab	623	ERR4848920	15334	A	-T	0,0597362	2020-10-23	United Kingdom
ORF1ab_2219_F	ORF1ab	2219	ERR4848920	20122	A	T	0,0797721	2020-10-23	United Kingdom
ORF1ab_2523_I	ORF1ab	2523	ERR4848920	21034	C	A	0,208628	2020-10-23	United Kingdom
ORF1ab_2596_NA	ORF1ab	2596	ERR4848920	21254	C	-G	0,0611855	2020-10-23	United Kingdom
ORF1ab_2637_NA	ORF1ab	2637	ERR4848920	21377	C	-T	0,0642023	2020-10-23	United Kingdom
S_18_NA	S	18	ERR4848920	21616	T	-AC	0,0788989	2020-10-23	United Kingdom
S_222_V	S	222	ERR4848920	22227	C	T	0,999564	2020-10-23	United Kingdom
S_467_NA	S	467	ERR4848920	22961	G	-AT	0,0674061	2020-10-23	United Kingdom
S_554_NA	S	554	ERR4848920	23224	G	-TC	0,0541853	2020-10-23	United Kingdom
S_614_G	S	614	ERR4848920	23403	A	G	0,999894	2020-10-23	United Kingdom
ORF3a_1_I	ORF3a	1	ERR4848920	25395	G	C	0,106933	2020-10-23	United Kingdom
ORF3a_26_*	ORF3a	26	ERR4848920	25469	C	A	0,0670304	2020-10-23	United Kingdom
ORF3a_41_NA	ORF3a	41	ERR4848920	25513	C	-T	0,0522819	2020-10-23	United Kingdom
M_127_NA	M	127	ERR4848920	26902	C	-TA	0,062795	2020-10-23	United Kingdom
N_220_V	N	220	ERR4848920	28932	C	T	0,952224	2020-10-23	United Kingdom
N_406_NA	N	406	ERR4848920	29491	A	-T	0,0663193	2020-10-23	United Kingdom
ORF10_30_L	ORF10	30	ERR4848920	29645	G	T	0,956883	2020-10-23	United Kingdom
ORF1ab_300_F	ORF1ab	300	ERR4848921	1163	A	T	0,998613	2020-10-24	United Kingdom
ORF1ab_1786_L	ORF1ab	1786	ERR4848921	5622	C	T	0,999811	2020-10-24	United Kingdom
ORF1ab_3603_NA	ORF1ab	3603	ERR4848921	11074	C	+T	0,129788	2020-10-24	United Kingdom
ORF1ab_3606_NA	ORF1ab	3606	ERR4848921	11082	T	-G	0,0754067	2020-10-24	United Kingdom
ORF1ab_3606_F	ORF1ab	3606	ERR4848921	11083	G	T	1	2020-10-24	United Kingdom
ORF1ab_245_D	ORF1ab	245	ERR4848921	14202	G	T	1	2020-10-24	United Kingdom
ORF1ab_314_L	ORF1ab	314	ERR4848921	14408	C	T	0,999803	2020-10-24	United Kingdom
ORF1ab_2025_I	ORF1ab	2025	ERR4848921	19542	G	T	1	2020-10-24	United Kingdom
ORF1ab_2084_I	ORF1ab	2084	ERR4848921	19718	C	T	0,999767	2020-10-24	United Kingdom
S_614_G	S	614	ERR4848921	23403	A	G	0,999508	2020-10-24	United Kingdom
ORF3a_223_I	ORF3a	223	ERR4848921	26060	C	T	0,999647	2020-10-24	United Kingdom
ORF3a_270_I	ORF3a	270	ERR4848921	26201	C	T	0,159176	2020-10-24	United Kingdom
ORF8_70_T	ORF8	70	ERR4848921	28101	C	A	1	2020-10-24	United Kingdom
N_203_K	N	203	ERR4848921	28881	G	A	0,9992	2020-10-24	United Kingdom
N_204_R	N	204	ERR4848921	28883	G	C	0,999208	2020-10-24	United Kingdom
N_210_I	N	210	ERR4848921	28903	G	T	0,999147	2020-10-24	United Kingdom
N_398_V	N	398	ERR4848921	29466	C	T	0,999289	2020-10-24	United Kingdom
ORF1ab_314_L	ORF1ab	314	ERR4848923	14408	C	T	1	2020-10-24	United Kingdom
S_18_F	S	18	ERR4848923	21614	C	T	1	2020-10-24	United Kingdom
S_222_V	S	222	ERR4848923	22227	C	T	0,999419	2020-10-24	United Kingdom
S_614_G	S	614	ERR4848923	23403	A	G	0,999849	2020-10-24	United Kingdom
M_86_F	M	86	ERR4848923	26779	G	T	0,999574	2020-10-24	United Kingdom
N_220_V	N	220	ERR4848923	28932	C	T	0,999347	2020-10-24	United Kingdom
ORF10_30_L	ORF10	30	ERR4848923	29645	G	T	0,998957	2020-10-24	United Kingdom
ORF1ab_124_C	ORF1ab	124	ERR4848927	635	C	T	0,0639535	2020-10-25	United Kingdom
ORF1ab_668_V	ORF1ab	668	ERR4848927	2268	C	T	0,999768	2020-10-25	United Kingdom
ORF1ab_944_L	ORF1ab	944	ERR4848927	3096	C	T	1	2020-10-25	United Kingdom
ORF1ab_1265_S	ORF1ab	1265	ERR4848927	4058	C	T	0,0977823	2020-10-25	United Kingdom
ORF1ab_2374_T	ORF1ab	2374	ERR4848927	7386	T	C	0,0811954	2020-10-25	United Kingdom
ORF1ab_314_L	ORF1ab	314	ERR4848927	14408	C	T	1	2020-10-25	United Kingdom
S_18_F	S	18	ERR4848927	21614	C	T	0,99978	2020-10-25	United Kingdom
S_222_V	S	222	ERR4848927	22227	C	T	1	2020-10-25	United Kingdom
S_614_G	S	614	ERR4848927	23403	A	G	0,999906	2020-10-25	United Kingdom
S_794_L	S	794	ERR4848927	23942	A	C	0,999793	2020-10-25	United Kingdom
M_88_L	M	88	ERR4848927	26784	G	T	1	2020-10-25	United Kingdom
ORF6_58_K	ORF6	58	ERR4848927	27374	T	A	0,0516173	2020-10-25	United Kingdom
N_220_V	N	220	ERR4848927	28932	C	T	0,999179	2020-10-25	United Kingdom
ORF10_30_L	ORF10	30	ERR4848927	29645	G	T	0,999864	2020-10-25	United Kingdom
ORF1ab_400_D	ORF1ab	400	ERR4848928	1464	G	A	0,998943	2020-10-24	United Kingdom
ORF1ab_1088_A	ORF1ab	1088	ERR4848928	3528	A	C	0,999407	2020-10-24	United Kingdom
ORF1ab_2501_T	ORF1ab	2501	ERR4848928	7767	T	C	0,999777	2020-10-24	United Kingdom
ORF1ab_4049_V	ORF1ab	4049	ERR4848928	12410	A	G	1	2020-10-24	United Kingdom
ORF1ab_314_L	ORF1ab	314	ERR4848928	14408	C	T	0,999757	2020-10-24	United Kingdom
ORF1ab_317_Y	ORF1ab	317	ERR4848928	14417	T	A	0,999594	2020-10-24	United Kingdom
ORF1ab_520_V	ORF1ab	520	ERR4848928	15026	C	T	0,999713	2020-10-24	United Kingdom
ORF1ab_1213_Y	ORF1ab	1213	ERR4848928	17104	C	T	0,999911	2020-10-24	United Kingdom
ORF1ab_2585_S	ORF1ab	2585	ERR4848928	21220	G	T	1	2020-10-24	United Kingdom
S_439_K	S	439	ERR4848928	22879	C	A	1	2020-10-24	United Kingdom
S_614_G	S	614	ERR4848928	23403	A	G	0,999624	2020-10-24	United Kingdom
S_688_V	S	688	ERR4848928	23625	C	T	0,999831	2020-10-24	United Kingdom
ORF3a_89_I	ORF3a	89	ERR4848928	25658	C	T	0,976234	2020-10-24	United Kingdom
ORF1ab_309_L	ORF1ab	309	ERR4848930	1191	C	T	1	2020-10-24	United Kingdom
ORF1ab_402_NA	ORF1ab	402	ERR4848930	1469	C	-G	0,0590787	2020-10-24	United Kingdom
ORF1ab_936_S	ORF1ab	936	ERR4848930	3071	T	A	0,0704935	2020-10-24	United Kingdom
ORF1ab_996_N	ORF1ab	996	ERR4848930	3251	G	A	1	2020-10-24	United Kingdom
ORF1ab_2390_NA	ORF1ab	2390	ERR4848930	7434	T	-TTATTATGTATG	0,0529962	2020-10-24	United Kingdom
ORF1ab_3600_R	ORF1ab	3600	ERR4848930	11063	T	C	0,0585685	2020-10-24	United Kingdom
ORF1ab_3934_I	ORF1ab	3934	ERR4848930	12067	G	T	0,999814	2020-10-24	United Kingdom
ORF1ab_104_Y	ORF1ab	104	ERR4848930	13777	C	T	0,0581395	2020-10-24	United Kingdom
ORF1ab_314_L	ORF1ab	314	ERR4848930	14408	C	T	1	2020-10-24	United Kingdom
ORF1ab_1083_E	ORF1ab	1083	ERR4848930	16716	C	G	0,0730054	2020-10-24	United Kingdom
S_3_NA	S	3	ERR4848930	21569	G	+T	0,105775	2020-10-24	United Kingdom
S_5_F	S	5	ERR4848930	21575	C	T	0,999519	2020-10-24	United Kingdom
S_222_V	S	222	ERR4848930	22227	C	T	0,999771	2020-10-24	United Kingdom
S_574_Y	S	574	ERR4848930	23282	G	T	0,999594	2020-10-24	United Kingdom
S_614_G	S	614	ERR4848930	23403	A	G	0,999749	2020-10-24	United Kingdom
S_655_Y	S	655	ERR4848930	23525	C	T	0,999678	2020-10-24	United Kingdom
N_203_K	N	203	ERR4848930	28881	G	A	0,999225	2020-10-24	United Kingdom
N_204_R	N	204	ERR4848930	28883	G	C	0,999621	2020-10-24	United Kingdom
ORF1ab_254_NA	ORF1ab	254	ERR4848932	1026	C	+T	0,0834879	2020-10-24	United Kingdom
ORF1ab_2230_L	ORF1ab	2230	ERR4848932	6953	A	T	0,150474	2020-10-24	United Kingdom
ORF1ab_2249_P	ORF1ab	2249	ERR4848932	7010	G	C	0,131804	2020-10-24	United Kingdom
ORF1ab_2648_I	ORF1ab	2648	ERR4848932	8208	C	T	0,0896593	2020-10-24	United Kingdom
ORF1ab_2967_I	ORF1ab	2967	ERR4848932	9165	C	T	1	2020-10-24	United Kingdom
ORF1ab_3087_I	ORF1ab	3087	ERR4848932	9526	G	T	1	2020-10-24	United Kingdom
ORF1ab_3278_S	ORF1ab	3278	ERR4848932	10097	G	A	0,215548	2020-10-24	United Kingdom
ORF1ab_3442_C	ORF1ab	3442	ERR4848932	10589	G	T	0,0717005	2020-10-24	United Kingdom
ORF1ab_4152_I	ORF1ab	4152	ERR4848932	12721	G	C	0,0791335	2020-10-24	United Kingdom
ORF1ab_176_S	ORF1ab	176	ERR4848932	13993	G	T	1	2020-10-24	United Kingdom
ORF1ab_314_L	ORF1ab	314	ERR4848932	14408	C	T	0,999831	2020-10-24	United Kingdom
ORF1ab_545_S	ORF1ab	545	ERR4848932	15100	G	T	0,998758	2020-10-24	United Kingdom
ORF1ab_767_L	ORF1ab	767	ERR4848932	15766	G	T	1	2020-10-24	United Kingdom
ORF1ab_1024_NA	ORF1ab	1024	ERR4848932	16537	G	-A	0,0825283	2020-10-24	United Kingdom
ORF1ab_1141_R	ORF1ab	1141	ERR4848932	16889	A	G	1	2020-10-24	United Kingdom
ORF1ab_1184_D	ORF1ab	1184	ERR4848932	17019	G	T	1	2020-10-24	United Kingdom
S_477_N	S	477	ERR4848932	22992	G	A	1	2020-10-24	United Kingdom
S_614_G	S	614	ERR4848932	23403	A	G	1	2020-10-24	United Kingdom
S_856_NA	S	856	ERR4848932	24128	A	-ACGGCCTTACTGTT	0,14242	2020-10-24	United Kingdom
S_1020_S	S	1020	ERR4848932	24620	G	T	0,152853	2020-10-24	United Kingdom
S_1144_D	S	1144	ERR4848932	24994	A	T	0,0901912	2020-10-24	United Kingdom
ORF3a_57_H	ORF3a	57	ERR4848932	25563	G	T	0,99963	2020-10-24	United Kingdom
N_234_I	N	234	ERR4848932	28975	G	C	1	2020-10-24	United Kingdom
N_257_NA	N	257	ERR4848932	29044	G	-C	0,0998884	2020-10-24	United Kingdom
N_376_T	N	376	ERR4848932	29399	G	A	1	2020-10-24	United Kingdom
ORF1ab_534_NA	ORF1ab	534	ERR4848933	1866	A	-TGCATT	0,0627663	2020-10-24	United Kingdom
ORF1ab_1319_E	ORF1ab	1319	ERR4848933	4220	A	G	0,0522265	2020-10-24	United Kingdom
ORF1ab_2842_NA	ORF1ab	2842	ERR4848933	8790	G	-T	0,0608241	2020-10-24	United Kingdom
ORF1ab_314_L	ORF1ab	314	ERR4848933	14408	C	T	0,999747	2020-10-24	United Kingdom
ORF1ab_1656_NA	ORF1ab	1656	ERR4848933	18434	A	+T	0,0618884	2020-10-24	United Kingdom
S_222_V	S	222	ERR4848933	22227	C	T	0,99943	2020-10-24	United Kingdom
S_583_D	S	583	ERR4848933	23311	G	C	0,99995	2020-10-24	United Kingdom
S_614_G	S	614	ERR4848933	23403	A	G	0,999904	2020-10-24	United Kingdom
N_220_V	N	220	ERR4848933	28932	C	T	0,999454	2020-10-24	United Kingdom
ORF10_30_L	ORF10	30	ERR4848933	29645	G	T	1	2020-10-24	United Kingdom
ORF1ab_2181_I	ORF1ab	2181	ERR4848934	6807	C	T	0,999923	2020-10-23	United Kingdom
ORF1ab_2554_V	ORF1ab	2554	ERR4848934	7926	C	T	1	2020-10-23	United Kingdom
ORF1ab_314_L	ORF1ab	314	ERR4848934	14408	C	T	0,999834	2020-10-23	United Kingdom
S_222_V	S	222	ERR4848934	22227	C	T	0,999392	2020-10-23	United Kingdom
S_614_G	S	614	ERR4848934	23403	A	G	0,99953	2020-10-23	United Kingdom
N_220_V	N	220	ERR4848934	28932	C	T	0,999689	2020-10-23	United Kingdom
ORF10_30_L	ORF10	30	ERR4848934	29645	G	T	0,999792	2020-10-23	United Kingdom
ORF1ab_2181_I	ORF1ab	2181	ERR4848936	6807	C	T	0,99993	2020-10-23	United Kingdom
ORF1ab_2554_V	ORF1ab	2554	ERR4848936	7926	C	T	0,99989	2020-10-23	United Kingdom
ORF1ab_76_I	ORF1ab	76	ERR4848936	13694	C	T	0,0551471	2020-10-23	United Kingdom
ORF1ab_314_L	ORF1ab	314	ERR4848936	14408	C	T	0,999857	2020-10-23	United Kingdom
ORF1ab_621_I	ORF1ab	621	ERR4848936	15328	C	A	0,0542384	2020-10-23	United Kingdom
ORF1ab_2321_L	ORF1ab	2321	ERR4848936	20429	C	T	0,0553571	2020-10-23	United Kingdom
ORF1ab_2523_F	ORF1ab	2523	ERR4848936	21034	C	T	0,0833032	2020-10-23	United Kingdom
S_22_I	S	22	ERR4848936	21627	C	T	0,99965	2020-10-23	United Kingdom
S_222_V	S	222	ERR4848936	22227	C	T	0,999511	2020-10-23	United Kingdom
S_614_G	S	614	ERR4848936	23403	A	G	0,999832	2020-10-23	United Kingdom
S_1079_S	S	1079	ERR4848936	24797	C	T	0,0599868	2020-10-23	United Kingdom
N_220_V	N	220	ERR4848936	28932	C	T	1	2020-10-23	United Kingdom
ORF10_30_L	ORF10	30	ERR4848936	29645	G	T	0,999655	2020-10-23	United Kingdom
ORF1ab_2181_I	ORF1ab	2181	ERR4848937	6807	C	T	0,999723	2020-10-23	United Kingdom
ORF1ab_2352_T	ORF1ab	2352	ERR4848937	7320	G	C	0,0503937	2020-10-23	United Kingdom
ORF1ab_2554_V	ORF1ab	2554	ERR4848937	7926	C	T	1	2020-10-23	United Kingdom
ORF1ab_2644_L	ORF1ab	2644	ERR4848937	8196	C	T	0,0507343	2020-10-23	United Kingdom
ORF1ab_3603_NA	ORF1ab	3603	ERR4848937	11074	C	-T	0,0698583	2020-10-23	United Kingdom
ORF1ab_4188_NA	ORF1ab	4188	ERR4848937	12828	T	-AC	0,0903614	2020-10-23	United Kingdom
ORF1ab_314_L	ORF1ab	314	ERR4848937	14408	C	T	0,999498	2020-10-23	United Kingdom
ORF1ab_1634_NA	ORF1ab	1634	ERR4848937	18368	G	-T	0,0705914	2020-10-23	United Kingdom
ORF1ab_2212_NA	ORF1ab	2212	ERR4848937	20103	T	-C	0,0531444	2020-10-23	United Kingdom
S_7_F	S	7	ERR4848937	21583	A	T	0,0685801	2020-10-23	United Kingdom
S_222_V	S	222	ERR4848937	22227	C	T	1	2020-10-23	United Kingdom
S_614_G	S	614	ERR4848937	23403	A	G	0,999605	2020-10-23	United Kingdom
N_220_V	N	220	ERR4848937	28932	C	T	0,998557	2020-10-23	United Kingdom
ORF10_30_L	ORF10	30	ERR4848937	29645	G	T	1	2020-10-23	United Kingdom
ORF1ab_1188_L	ORF1ab	1188	ERR4848939	3828	C	T	0,0665116	2020-10-24	United Kingdom
ORF1ab_1905_F	ORF1ab	1905	ERR4848939	5979	C	T	1	2020-10-24	United Kingdom
ORF1ab_314_L	ORF1ab	314	ERR4848939	14408	C	T	0,999676	2020-10-24	United Kingdom
S_222_V	S	222	ERR4848939	22227	C	T	0,999612	2020-10-24	United Kingdom
S_614_G	S	614	ERR4848939	23403	A	G	0,999955	2020-10-24	United Kingdom
S_929_T	S	929	ERR4848939	24348	G	C	0,999574	2020-10-24	United Kingdom
N_220_V	N	220	ERR4848939	28932	C	T	0,998786	2020-10-24	United Kingdom
ORF10_30_L	ORF10	30	ERR4848939	29645	G	T	0,999446	2020-10-24	United Kingdom
ORF1ab_1727_Y	ORF1ab	1727	ERR4848943	5444	G	T	0,0766284	2020-10-24	United Kingdom
ORF1ab_2390_NA	ORF1ab	2390	ERR4848943	7435	T	-TATTA	0,471007	2020-10-24	United Kingdom
ORF1ab_2994_V	ORF1ab	2994	ERR4848943	9246	C	T	0,161145	2020-10-24	United Kingdom
ORF1ab_3623_S	ORF1ab	3623	ERR4848943	11132	G	T	0,999692	2020-10-24	United Kingdom
ORF1ab_3718_F	ORF1ab	3718	ERR4848943	11417	G	T	1	2020-10-24	United Kingdom
ORF1ab_314_L	ORF1ab	314	ERR4848943	14408	C	T	0,999452	2020-10-24	United Kingdom
ORF1ab_1936_S	ORF1ab	1936	ERR4848943	19273	C	T	0,999276	2020-10-24	United Kingdom
S_222_V	S	222	ERR4848943	22227	C	T	1	2020-10-24	United Kingdom
S_614_G	S	614	ERR4848943	23403	A	G	1	2020-10-24	United Kingdom
S_817_NA	S	817	ERR4848943	24011	T	-TTATTGAAGATCTAC	0,252055	2020-10-24	United Kingdom
S_1007_H	S	1007	ERR4848943	24581	T	C	0,535211	2020-10-24	United Kingdom
M_18_NA	M	18	ERR4848943	26574	G	-AACAATGGAACCTAGTAATAGGTTTCCTA	0,0842381	2020-10-24	United Kingdom
ORF7b_43_T	ORF7b	43	ERR4848943	27882	G	A	0,0899471	2020-10-24	United Kingdom
N_220_V	N	220	ERR4848943	28932	C	T	0,999055	2020-10-24	United Kingdom
N_325_I	N	325	ERR4848943	29247	C	T	0,999388	2020-10-24	United Kingdom
N_360_*	N	360	ERR4848943	29353	C	A	0,0728597	2020-10-24	United Kingdom
ORF10_30_L	ORF10	30	ERR4848943	29645	G	T	1	2020-10-24	United Kingdom
ORF1ab_337_F	ORF1ab	337	ERR4848945	1274	G	T	0,999754	2020-10-24	United Kingdom
ORF1ab_2029_N	ORF1ab	2029	ERR4848945	6352	G	T	0,99979	2020-10-24	United Kingdom
ORF1ab_2200_N	ORF1ab	2200	ERR4848945	6865	G	T	0,999745	2020-10-24	United Kingdom
ORF1ab_192_V	ORF1ab	192	ERR4848945	14041	A	G	0,999642	2020-10-24	United Kingdom
ORF1ab_314_L	ORF1ab	314	ERR4848945	14408	C	T	0,999793	2020-10-24	United Kingdom
ORF1ab_2256_L	ORF1ab	2256	ERR4848945	20234	C	T	0,999877	2020-10-24	United Kingdom
S_614_G	S	614	ERR4848945	23403	A	G	0,999706	2020-10-24	United Kingdom
S_1050_I	S	1050	ERR4848945	24712	G	C	0,997961	2020-10-24	United Kingdom
S_1200_F	S	1200	ERR4848945	25160	C	T	0,0534166	2020-10-24	United Kingdom
S_1201_NA	S	1201	ERR4848945	25163	C	-A	0,0525225	2020-10-24	United Kingdom
ORF3a_22_Y	ORF3a	22	ERR4848945	25456	G	T	0,999719	2020-10-24	United Kingdom
ORF3a_57_H	ORF3a	57	ERR4848945	25563	G	T	0,999813	2020-10-24	United Kingdom
N_194_L	N	194	ERR4848945	28854	C	T	0,999648	2020-10-24	United Kingdom
ORF1ab_314_L	ORF1ab	314	ERR4848947	14408	C	T	0,99985	2020-10-24	United Kingdom
ORF1ab_1143_S	ORF1ab	1143	ERR4848947	16895	A	G	0,999886	2020-10-24	United Kingdom
S_222_V	S	222	ERR4848947	22227	C	T	0,99983	2020-10-24	United Kingdom
S_614_G	S	614	ERR4848947	23403	A	G	0,999885	2020-10-24	United Kingdom
ORF8_62_L	ORF8	62	ERR4848947	28077	G	T	1	2020-10-24	United Kingdom
N_220_V	N	220	ERR4848947	28932	C	T	0,999075	2020-10-24	United Kingdom
ORF10_30_L	ORF10	30	ERR4848947	29645	G	T	1	2020-10-24	United Kingdom
ORF1ab_642_F	ORF1ab	642	ERR4848948	2189	C	T	0,0704255	2020-10-24	United Kingdom
ORF1ab_314_L	ORF1ab	314	ERR4848948	14408	C	T	0,999879	2020-10-24	United Kingdom
ORF1ab_2117_L	ORF1ab	2117	ERR4848948	19816	G	T	0,999875	2020-10-24	United Kingdom
ORF1ab_2279_K	ORF1ab	2279	ERR4848948	20302	G	A	1	2020-10-24	United Kingdom
S_222_V	S	222	ERR4848948	22227	C	T	0,99953	2020-10-24	United Kingdom
S_262_S	S	262	ERR4848948	22346	G	T	0,999808	2020-10-24	United Kingdom
S_272_L	S	272	ERR4848948	22377	C	T	0,999643	2020-10-24	United Kingdom
S_614_G	S	614	ERR4848948	23403	A	G	0,999877	2020-10-24	United Kingdom
N_220_V	N	220	ERR4848948	28932	C	T	0,998925	2020-10-24	United Kingdom
ORF10_30_L	ORF10	30	ERR4848948	29645	G	T	1	2020-10-24	United Kingdom
ORF1ab_300_F	ORF1ab	300	ERR4848950	1163	A	T	0,999747	2020-10-24	United Kingdom
ORF1ab_1437_I	ORF1ab	1437	ERR4848950	4575	C	T	1	2020-10-24	United Kingdom
ORF1ab_1786_L	ORF1ab	1786	ERR4848950	5622	C	T	0,999798	2020-10-24	United Kingdom
ORF1ab_245_D	ORF1ab	245	ERR4848950	14202	G	T	0,99951	2020-10-24	United Kingdom
ORF1ab_314_L	ORF1ab	314	ERR4848950	14408	C	T	0,99956	2020-10-24	United Kingdom
ORF1ab_2025_I	ORF1ab	2025	ERR4848950	19542	G	T	0,999802	2020-10-24	United Kingdom
ORF1ab_2084_I	ORF1ab	2084	ERR4848950	19718	C	T	0,999316	2020-10-24	United Kingdom
S_614_G	S	614	ERR4848950	23403	A	G	0,999812	2020-10-24	United Kingdom
ORF3a_223_I	ORF3a	223	ERR4848950	26060	C	T	0,999328	2020-10-24	United Kingdom
ORF7a_21_R	ORF7a	21	ERR4848950	27455	A	G	0,988217	2020-10-24	United Kingdom
ORF7a_101_NA	ORF7a	101	ERR4848950	27694	T	-TTC	0,991331	2020-10-24	United Kingdom
N_203_K	N	203	ERR4848950	28881	G	A	0,999456	2020-10-24	United Kingdom
N_204_R	N	204	ERR4848950	28883	G	C	0,999866	2020-10-24	United Kingdom
N_398_V	N	398	ERR4848950	29466	C	T	0,999778	2020-10-24	United Kingdom
ORF1ab_314_L	ORF1ab	314	ERR4848951	14408	C	T	0,999553	2020-10-24	United Kingdom
S_222_V	S	222	ERR4848951	22227	C	T	0,999888	2020-10-24	United Kingdom
S_262_S	S	262	ERR4848951	22346	G	T	0,999616	2020-10-24	United Kingdom
S_272_L	S	272	ERR4848951	22377	C	T	1	2020-10-24	United Kingdom
S_614_G	S	614	ERR4848951	23403	A	G	0,999785	2020-10-24	United Kingdom
N_145_Y	N	145	ERR4848951	28706	C	T	0,999808	2020-10-24	United Kingdom
N_220_V	N	220	ERR4848951	28932	C	T	0,998927	2020-10-24	United Kingdom
ORF10_30_L	ORF10	30	ERR4848951	29645	G	T	0,999911	2020-10-24	United Kingdom
ORF1ab_82_NA	ORF1ab	82	ERR4848952	509	G	-GTCATGTTATGGTT	0,0513815	2020-10-24	United Kingdom
ORF1ab_314_L	ORF1ab	314	ERR4848952	14408	C	T	1	2020-10-24	United Kingdom
S_5_F	S	5	ERR4848952	21575	C	T	0,15592	2020-10-24	United Kingdom
S_222_V	S	222	ERR4848952	22227	C	T	0,999461	2020-10-24	United Kingdom
S_583_D	S	583	ERR4848952	23311	G	C	0,999828	2020-10-24	United Kingdom
S_614_G	S	614	ERR4848952	23403	A	G	0,999278	2020-10-24	United Kingdom
N_220_V	N	220	ERR4848952	28932	C	T	0,999788	2020-10-24	United Kingdom
N_252_S	N	252	ERR4848952	29027	G	T	0,999757	2020-10-24	United Kingdom
ORF10_30_L	ORF10	30	ERR4848952	29645	G	T	0,999753	2020-10-24	United Kingdom
ORF1ab_1207_H	ORF1ab	1207	ERR4848953	3885	C	A	0,999802	2020-10-24	United Kingdom
ORF1ab_3655_I	ORF1ab	3655	ERR4848953	11230	G	T	1	2020-10-24	United Kingdom
ORF1ab_3712_I	ORF1ab	3712	ERR4848953	11401	G	T	0,999895	2020-10-24	United Kingdom
ORF1ab_3777_R	ORF1ab	3777	ERR4848953	11595	A	G	0,99968	2020-10-24	United Kingdom
ORF1ab_314_L	ORF1ab	314	ERR4848953	14408	C	T	0,999838	2020-10-24	United Kingdom
S_614_G	S	614	ERR4848953	23403	A	G	0,99981	2020-10-24	United Kingdom
ORF3a_75_N	ORF3a	75	ERR4848953	25617	G	T	0,999162	2020-10-24	United Kingdom
N_179_V	N	179	ERR4848953	28809	G	T	0,999517	2020-10-24	United Kingdom
N_203_K	N	203	ERR4848953	28881	G	A	0,999687	2020-10-24	United Kingdom
N_204_R	N	204	ERR4848953	28883	G	C	0,999845	2020-10-24	United Kingdom
ORF1ab_72_NA	ORF1ab	72	ERR4848961	481	A	-C	0,0713256	2020-10-24	United Kingdom
ORF1ab_385_V	ORF1ab	385	ERR4848961	1419	C	T	1	2020-10-24	United Kingdom
ORF1ab_403_I	ORF1ab	403	ERR4848961	1473	C	T	0,157798	2020-10-24	United Kingdom
ORF1ab_498_V	ORF1ab	498	ERR4848961	1758	C	T	0,092718	2020-10-24	United Kingdom
ORF1ab_516_NA	ORF1ab	516	ERR4848961	1813	T	-A	0,0600576	2020-10-24	United Kingdom
ORF1ab_630_C	ORF1ab	630	ERR4848961	2155	G	T	0,172665	2020-10-24	United Kingdom
ORF1ab_1298_V	ORF1ab	1298	ERR4848961	4158	C	T	0,996016	2020-10-24	United Kingdom
ORF1ab_2084_F	ORF1ab	2084	ERR4848961	6517	A	T	0,066653	2020-10-24	United Kingdom
ORF1ab_2685_T	ORF1ab	2685	ERR4848961	8318	C	A	0,999262	2020-10-24	United Kingdom
ORF1ab_2908_NA	ORF1ab	2908	ERR4848961	8989	T	-G	0,252046	2020-10-24	United Kingdom
ORF1ab_3261_NA	ORF1ab	3261	ERR4848961	10046	G	-T	0,122845	2020-10-24	United Kingdom
ORF1ab_3376_L	ORF1ab	3376	ERR4848961	10392	C	T	0,0951345	2020-10-24	United Kingdom
ORF1ab_4086_S	ORF1ab	4086	ERR4848961	12521	G	A	0,0861463	2020-10-24	United Kingdom
ORF1ab_4285_V	ORF1ab	4285	ERR4848961	13119	C	T	0,0896648	2020-10-24	United Kingdom
ORF1ab_314_L	ORF1ab	314	ERR4848961	14408	C	T	0,99979	2020-10-24	United Kingdom
ORF1ab_440_V	ORF1ab	440	ERR4848961	14786	C	T	0,121835	2020-10-24	United Kingdom
ORF1ab_1681_I	ORF1ab	1681	ERR4848961	18508	C	A	0,176579	2020-10-24	United Kingdom
ORF1ab_1798_S	ORF1ab	1798	ERR4848961	18859	G	T	0,999794	2020-10-24	United Kingdom
ORF1ab_2298_NA	ORF1ab	2298	ERR4848961	20360	G	-T	0,0964191	2020-10-24	United Kingdom
ORF1ab_2542_T	ORF1ab	2542	ERR4848961	21091	T	A	0,10766	2020-10-24	United Kingdom
ORF1ab_2612_R	ORF1ab	2612	ERR4848961	21302	C	G	0,0860215	2020-10-24	United Kingdom
ORF1ab_2656_I	ORF1ab	2656	ERR4848961	21433	G	A	0,143371	2020-10-24	United Kingdom
S_21_I	S	21	ERR4848961	21624	G	T	0,999582	2020-10-24	United Kingdom
S_109_I	S	109	ERR4848961	21888	C	T	0,0979853	2020-10-24	United Kingdom
S_366_F	S	366	ERR4848961	22659	C	T	0,0914923	2020-10-24	United Kingdom
S_577_C	S	577	ERR4848961	23291	C	T	0,079789	2020-10-24	United Kingdom
S_614_G	S	614	ERR4848961	23403	A	G	0,999547	2020-10-24	United Kingdom
S_640_F	S	640	ERR4848961	23481	C	T	0,0671378	2020-10-24	United Kingdom
S_649_F	S	649	ERR4848961	23508	G	T	0,0581646	2020-10-24	United Kingdom
S_669_NA	S	669	ERR4848961	23568	G	-TA	0,0554833	2020-10-24	United Kingdom
S_884_F	S	884	ERR4848961	24213	C	T	0,19567	2020-10-24	United Kingdom
S_1228_NA	S	1228	ERR4848961	25245	T	-A	0,0866983	2020-10-24	United Kingdom
M_17_I	M	17	ERR4848961	26571	C	A	0,999646	2020-10-24	United Kingdom
M_109_I	M	109	ERR4848961	26849	G	C	0,154636	2020-10-24	United Kingdom
N_203_K	N	203	ERR4848961	28881	G	A	1	2020-10-24	United Kingdom
N_204_R	N	204	ERR4848961	28883	G	C	1	2020-10-24	United Kingdom
ORF1ab_124_C	ORF1ab	124	ERR4848966	635	C	T	0,0674674	2020-10-24	United Kingdom
ORF1ab_184_C	ORF1ab	184	ERR4848966	815	C	T	0,167797	2020-10-24	United Kingdom
ORF1ab_412_F	ORF1ab	412	ERR4848966	1500	C	T	0,159074	2020-10-24	United Kingdom
ORF1ab_1430_A	ORF1ab	1430	ERR4848966	4553	A	G	0,0832385	2020-10-24	United Kingdom
ORF1ab_2007_I	ORF1ab	2007	ERR4848966	6285	C	T	0,999733	2020-10-24	United Kingdom
ORF1ab_314_L	ORF1ab	314	ERR4848966	14408	C	T	0,999846	2020-10-24	United Kingdom
ORF1ab_1182_L	ORF1ab	1182	ERR4848966	17012	C	T	0,178627	2020-10-24	United Kingdom
ORF1ab_2142_Y	ORF1ab	2142	ERR4848966	19891	G	T	0,999875	2020-10-24	United Kingdom
S_18_F	S	18	ERR4848966	21614	C	T	0,997844	2020-10-24	United Kingdom
S_222_V	S	222	ERR4848966	22227	C	T	0,99969	2020-10-24	United Kingdom
S_614_G	S	614	ERR4848966	23403	A	G	0,999935	2020-10-24	United Kingdom
N_220_V	N	220	ERR4848966	28932	C	T	0,999471	2020-10-24	United Kingdom
ORF10_30_L	ORF10	30	ERR4848966	29645	G	T	0,999884	2020-10-24	United Kingdom
ORF1ab_1265_S	ORF1ab	1265	ERR4848968	4058	C	T	0,187908	2020-10-24	United Kingdom
ORF1ab_2260_L	ORF1ab	2260	ERR4848968	7044	C	T	1	2020-10-24	United Kingdom
ORF1ab_314_L	ORF1ab	314	ERR4848968	14408	C	T	0,999912	2020-10-24	United Kingdom
S_18_F	S	18	ERR4848968	21614	C	T	0,999934	2020-10-24	United Kingdom
S_222_V	S	222	ERR4848968	22227	C	T	0,999859	2020-10-24	United Kingdom
S_614_G	S	614	ERR4848968	23403	A	G	0,999936	2020-10-24	United Kingdom
ORF3a_64_I	ORF3a	64	ERR4848968	25583	C	T	0,999804	2020-10-24	United Kingdom
N_220_V	N	220	ERR4848968	28932	C	T	0,999351	2020-10-24	United Kingdom
ORF10_30_L	ORF10	30	ERR4848968	29645	G	T	0,999485	2020-10-24	United Kingdom
ORF1ab_83_NA	ORF1ab	83	ERR4848969	514	T	-GTTATG	0,0916983	2020-10-24	United Kingdom
ORF1ab_316_*	ORF1ab	316	ERR4848969	1213	C	A	0,0592025	2020-10-24	United Kingdom
ORF1ab_398_C	ORF1ab	398	ERR4848969	1457	C	T	0,0701352	2020-10-24	United Kingdom
ORF1ab_1424_NA	ORF1ab	1424	ERR4848969	4537	T	-TACACCAGTAAAACAAC	0,165266	2020-10-24	United Kingdom
ORF1ab_2967_I	ORF1ab	2967	ERR4848969	9165	C	T	0,108995	2020-10-24	United Kingdom
ORF1ab_2997_F	ORF1ab	2997	ERR4848969	9255	G	T	0,0600375	2020-10-24	United Kingdom
ORF1ab_3126_NA	ORF1ab	3126	ERR4848969	9641	A	-TTCAGTGGATGGTT	0,0599156	2020-10-24	United Kingdom
ORF1ab_3505_NA	ORF1ab	3505	ERR4848969	10780	A	-AC	0,0588235	2020-10-24	United Kingdom
ORF1ab_3603_NA	ORF1ab	3603	ERR4848969	11074	C	+T	0,0861965	2020-10-24	United Kingdom
ORF1ab_314_L	ORF1ab	314	ERR4848969	14408	C	T	0,999645	2020-10-24	United Kingdom
ORF1ab_734_S	ORF1ab	734	ERR4848969	15668	A	G	0,999803	2020-10-24	United Kingdom
ORF1ab_1471_*	ORF1ab	1471	ERR4848969	17878	C	T	0,0612602	2020-10-24	United Kingdom
S_80_Y	S	80	ERR4848969	21800	G	T	0,999204	2020-10-24	United Kingdom
S_164_T	S	164	ERR4848969	22053	A	C	1	2020-10-24	United Kingdom
S_222_V	S	222	ERR4848969	22227	C	T	1	2020-10-24	United Kingdom
S_262_S	S	262	ERR4848969	22346	G	T	0,999733	2020-10-24	United Kingdom
S_461_NA	S	461	ERR4848969	22945	C	-A	0,0563087	2020-10-24	United Kingdom
S_605_F	S	605	ERR4848969	23376	C	T	0,121477	2020-10-24	United Kingdom
S_614_G	S	614	ERR4848969	23403	A	G	0,999856	2020-10-24	United Kingdom
ORF3a_6_NA	ORF3a	6	ERR4848969	25408	A	-G	0,0560936	2020-10-24	United Kingdom
E_67_F	E	67	ERR4848969	26444	C	T	1	2020-10-24	United Kingdom
N_220_V	N	220	ERR4848969	28932	C	T	1	2020-10-24	United Kingdom
ORF10_30_L	ORF10	30	ERR4848969	29645	G	T	0,999572	2020-10-24	United Kingdom
ORF1ab_400_D	ORF1ab	400	ERR4848973	1464	G	A	0,998504	2020-10-25	United Kingdom
ORF1ab_2501_T	ORF1ab	2501	ERR4848973	7767	T	C	1	2020-10-25	United Kingdom
ORF1ab_3198_NA	ORF1ab	3198	ERR4848973	9859	A	-TT	0,0604143	2020-10-25	United Kingdom
ORF1ab_314_L	ORF1ab	314	ERR4848973	14408	C	T	0,999681	2020-10-25	United Kingdom
ORF1ab_1001_L	ORF1ab	1001	ERR4848973	16469	C	T	0,99963	2020-10-25	United Kingdom
ORF1ab_1213_Y	ORF1ab	1213	ERR4848973	17104	C	T	0,999714	2020-10-25	United Kingdom
ORF1ab_1779_I	ORF1ab	1779	ERR4848973	18803	G	T	0,999491	2020-10-25	United Kingdom
S_25_S	S	25	ERR4848973	21635	C	T	0,99988	2020-10-25	United Kingdom
S_439_K	S	439	ERR4848973	22879	C	A	0,999724	2020-10-25	United Kingdom
S_614_G	S	614	ERR4848973	23403	A	G	0,999813	2020-10-25	United Kingdom
S_1253_F	S	1253	ERR4848973	25320	G	T	0,999753	2020-10-25	United Kingdom
ORF3a_131_C	ORF3a	131	ERR4848973	25785	G	T	1	2020-10-25	United Kingdom
M_48_V	M	48	ERR4848973	26664	A	G	0,999522	2020-10-25	United Kingdom
ORF1ab_314_L	ORF1ab	314	ERR4848975	14408	C	T	1	2020-10-24	United Kingdom
ORF1ab_2310_N	ORF1ab	2310	ERR4848975	20397	G	T	0,999339	2020-10-24	United Kingdom
S_80_Y	S	80	ERR4848975	21800	G	T	1	2020-10-24	United Kingdom
S_164_T	S	164	ERR4848975	22053	A	C	1	2020-10-24	United Kingdom
S_222_V	S	222	ERR4848975	22227	C	T	0,999738	2020-10-24	United Kingdom
S_262_S	S	262	ERR4848975	22346	G	T	0,999743	2020-10-24	United Kingdom
S_614_G	S	614	ERR4848975	23403	A	G	0,999813	2020-10-24	United Kingdom
N_220_V	N	220	ERR4848975	28932	C	T	0,999631	2020-10-24	United Kingdom
N_238_C	N	238	ERR4848975	28985	G	T	1	2020-10-24	United Kingdom
ORF10_30_L	ORF10	30	ERR4848975	29645	G	T	1	2020-10-24	United Kingdom
ORF1ab_2495_I	ORF1ab	2495	ERR4848976	7749	C	T	1	2020-10-24	United Kingdom
ORF1ab_3606_F	ORF1ab	3606	ERR4848976	11083	G	T	0,0785932	2020-10-24	United Kingdom
ORF1ab_3776_F	ORF1ab	3776	ERR4848976	11591	C	T	0,0621155	2020-10-24	United Kingdom
ORF1ab_314_L	ORF1ab	314	ERR4848976	14408	C	T	0,999876	2020-10-24	United Kingdom
S_222_V	S	222	ERR4848976	22227	C	T	0,999269	2020-10-24	United Kingdom
S_614_G	S	614	ERR4848976	23403	A	G	0,999886	2020-10-24	United Kingdom
S_929_T	S	929	ERR4848976	24348	G	C	0,999329	2020-10-24	United Kingdom
ORF3a_165_F	ORF3a	165	ERR4848976	25886	C	T	0,107667	2020-10-24	United Kingdom
N_220_V	N	220	ERR4848976	28932	C	T	0,999314	2020-10-24	United Kingdom
ORF10_30_L	ORF10	30	ERR4848976	29645	G	T	0,99963	2020-10-24	United Kingdom
ORF1ab_82_NA	ORF1ab	82	ERR4848977	509	G	-GTCATGTTATGGTT	0,109175	2020-10-25	United Kingdom
ORF1ab_237_G	ORF1ab	237	ERR4848977	975	A	G	0,0511611	2020-10-25	United Kingdom
ORF1ab_271_NA	ORF1ab	271	ERR4848977	1077	C	+A	0,0595948	2020-10-25	United Kingdom
ORF1ab_516_NA	ORF1ab	516	ERR4848977	1813	T	+A	0,0613893	2020-10-25	United Kingdom
ORF1ab_944_L	ORF1ab	944	ERR4848977	3096	C	T	0,064433	2020-10-25	United Kingdom
ORF1ab_1352_P	ORF1ab	1352	ERR4848977	4319	G	C	0,053719	2020-10-25	United Kingdom
ORF1ab_1422_NA	ORF1ab	1422	ERR4848977	4531	T	-TACTTTTACACCAGTAAAACAACTG	0,105426	2020-10-25	United Kingdom
ORF1ab_1453_NA	ORF1ab	1453	ERR4848977	4624	A	-AC	0,0637352	2020-10-25	United Kingdom
ORF1ab_1613_NA	ORF1ab	1613	ERR4848977	5103	A	-TGAAGGTAAAACATTTT	0,0982334	2020-10-25	United Kingdom
ORF1ab_1720_M	ORF1ab	1720	ERR4848977	5424	A	T	0,0681004	2020-10-25	United Kingdom
ORF1ab_1851_P	ORF1ab	1851	ERR4848977	5816	G	C	0,113175	2020-10-25	United Kingdom
ORF1ab_2390_NA	ORF1ab	2390	ERR4848977	7434	T	-TTATTA	0,0567713	2020-10-25	United Kingdom
ORF1ab_2498_I	ORF1ab	2498	ERR4848977	7758	A	T	0,0794297	2020-10-25	United Kingdom
ORF1ab_2516_R	ORF1ab	2516	ERR4848977	7812	A	G	0,0823045	2020-10-25	United Kingdom
ORF1ab_2725_NA	ORF1ab	2725	ERR4848977	8440	A	+C	0,101449	2020-10-25	United Kingdom
ORF1ab_2881_L	ORF1ab	2881	ERR4848977	8906	T	C	0,11215	2020-10-25	United Kingdom
ORF1ab_3061_NA	ORF1ab	3061	ERR4848977	9448	C	-TA	0,144737	2020-10-25	United Kingdom
ORF1ab_3208_NA	ORF1ab	3208	ERR4848977	9888	T	-A	0,0728863	2020-10-25	United Kingdom
ORF1ab_3690_NA	ORF1ab	3690	ERR4848977	11334	T	-G	0,0707123	2020-10-25	United Kingdom
ORF1ab_4249_A	ORF1ab	4249	ERR4848977	13010	A	G	0,0676692	2020-10-25	United Kingdom
ORF1ab_314_L	ORF1ab	314	ERR4848977	14408	C	T	1	2020-10-25	United Kingdom
ORF1ab_569_L	ORF1ab	569	ERR4848977	15173	C	T	0,145234	2020-10-25	United Kingdom
ORF1ab_692_M	ORF1ab	692	ERR4848977	15542	C	T	0,0740634	2020-10-25	United Kingdom
ORF1ab_747_I	ORF1ab	747	ERR4848977	15708	G	T	0,0599379	2020-10-25	United Kingdom
ORF1ab_1080_L	ORF1ab	1080	ERR4848977	16705	G	C	0,183607	2020-10-25	United Kingdom
ORF1ab_1234_Y	ORF1ab	1234	ERR4848977	17167	C	T	0,0547417	2020-10-25	United Kingdom
S_5_P	S	5	ERR4848977	21576	T	C	0,159498	2020-10-25	United Kingdom
S_18_F	S	18	ERR4848977	21614	C	T	0,999389	2020-10-25	United Kingdom
S_27_V	S	27	ERR4848977	21642	C	T	0,54025	2020-10-25	United Kingdom
S_222_V	S	222	ERR4848977	22227	C	T	0,998736	2020-10-25	United Kingdom
S_255_F	S	255	ERR4848977	22326	C	T	0,0627107	2020-10-25	United Kingdom
S_297_L	S	297	ERR4848977	22452	C	T	0,0705882	2020-10-25	United Kingdom
S_393_NA	S	393	ERR4848977	22741	T	-A	0,0562644	2020-10-25	United Kingdom
S_614_G	S	614	ERR4848977	23403	A	G	0,999937	2020-10-25	United Kingdom
S_640_F	S	640	ERR4848977	23481	C	T	0,0812675	2020-10-25	United Kingdom
S_682_W	S	682	ERR4848977	23606	C	T	0,0706169	2020-10-25	United Kingdom
S_856_NA	S	856	ERR4848977	24128	A	-ACGGCCTTACTG	0,0893683	2020-10-25	United Kingdom
S_1048_Y	S	1048	ERR4848977	24704	C	T	0,104323	2020-10-25	United Kingdom
S_1239_NA	S	1239	ERR4848977	25278	G	+T	0,0695733	2020-10-25	United Kingdom
ORF3a_176_I	ORF3a	176	ERR4848977	25919	C	T	0,0551724	2020-10-25	United Kingdom
E_47_I	E	47	ERR4848977	26383	G	A	0,0563116	2020-10-25	United Kingdom
M_42_G	M	42	ERR4848977	26646	A	G	0,0611954	2020-10-25	United Kingdom
M_86_NA	M	86	ERR4848977	26779	G	-TCTTGTAGGCTTGATGTGGCTCAGCTACTTCATTGCT	0,0568742	2020-10-25	United Kingdom
ORF7b_5_L	ORF7b	5	ERR4848977	27769	C	T	0,999702	2020-10-25	United Kingdom
N_92_G	N	92	ERR4848977	28547	A	G	0,0635838	2020-10-25	United Kingdom
N_168_NA	N	168	ERR4848977	28776	C	-AA	0,0611222	2020-10-25	United Kingdom
N_220_V	N	220	ERR4848977	28932	C	T	1	2020-10-25	United Kingdom
ORF10_30_L	ORF10	30	ERR4848977	29645	G	T	1	2020-10-25	United Kingdom
ORF1ab_2495_I	ORF1ab	2495	ERR4848978	7749	C	T	0,999901	2020-10-24	United Kingdom
ORF1ab_314_L	ORF1ab	314	ERR4848978	14408	C	T	0,999766	2020-10-24	United Kingdom
ORF1ab_2508_F	ORF1ab	2508	ERR4848978	20991	G	T	0,999621	2020-10-24	United Kingdom
S_222_V	S	222	ERR4848978	22227	C	T	0,999824	2020-10-24	United Kingdom
S_614_G	S	614	ERR4848978	23403	A	G	0,999841	2020-10-24	United Kingdom
S_929_T	S	929	ERR4848978	24348	G	C	0,999461	2020-10-24	United Kingdom
N_220_V	N	220	ERR4848978	28932	C	T	0,999646	2020-10-24	United Kingdom
ORF10_30_L	ORF10	30	ERR4848978	29645	G	T	0,999605	2020-10-24	United Kingdom
ORF1ab_2061_F	ORF1ab	2061	ERR4848982	6446	G	T	0,173808	2020-10-24	United Kingdom
ORF1ab_2580_F	ORF1ab	2580	ERR4848982	8003	G	T	0,999887	2020-10-24	United Kingdom
ORF1ab_3718_F	ORF1ab	3718	ERR4848982	11417	G	T	0,999684	2020-10-24	United Kingdom
ORF1ab_4065_I	ORF1ab	4065	ERR4848982	12459	C	T	0,999742	2020-10-24	United Kingdom
ORF1ab_314_L	ORF1ab	314	ERR4848982	14408	C	T	0,999723	2020-10-24	United Kingdom
S_222_V	S	222	ERR4848982	22227	C	T	0,999572	2020-10-24	United Kingdom
S_614_G	S	614	ERR4848982	23403	A	G	0,99984	2020-10-24	United Kingdom
ORF8_62_L	ORF8	62	ERR4848982	28077	G	T	1	2020-10-24	United Kingdom
N_220_V	N	220	ERR4848982	28932	C	T	0,999172	2020-10-24	United Kingdom
ORF10_30_L	ORF10	30	ERR4848982	29645	G	T	0,999436	2020-10-24	United Kingdom
ORF1ab_516_NA	ORF1ab	516	ERR4848983	1813	T	+A	0,0510243	2020-10-23	United Kingdom
ORF1ab_1001_I	ORF1ab	1001	ERR4848983	3267	C	T	0,999668	2020-10-23	United Kingdom
ORF1ab_1708_D	ORF1ab	1708	ERR4848983	5388	C	A	1	2020-10-23	United Kingdom
ORF1ab_2230_T	ORF1ab	2230	ERR4848983	6954	T	C	0,999279	2020-10-23	United Kingdom
ORF1ab_2516_Y	ORF1ab	2516	ERR4848983	7811	C	T	0,169811	2020-10-23	United Kingdom
ORF1ab_3674_NA	ORF1ab	3674	ERR4848983	11287	G	-TCTGGTTTT	0,99878	2020-10-23	United Kingdom
ORF1ab_4132_S	ORF1ab	4132	ERR4848983	12661	G	C	0,0685284	2020-10-23	United Kingdom
ORF1ab_4302_NA	ORF1ab	4302	ERR4848983	13171	T	-G	0,0512653	2020-10-23	United Kingdom
ORF1ab_314_L	ORF1ab	314	ERR4848983	14408	C	T	0,999387	2020-10-23	United Kingdom
ORF1ab_2469_NA	ORF1ab	2469	ERR4848983	20874	T	-GG	0,114136	2020-10-23	United Kingdom
S_68_NA	S	68	ERR4848983	21764	A	-TACATG	0,999579	2020-10-23	United Kingdom
S_143_NA	S	143	ERR4848983	21990	T	-TTA	0,996086	2020-10-23	United Kingdom
S_501_Y	S	501	ERR4848983	23063	A	T	0,999644	2020-10-23	United Kingdom
S_570_D	S	570	ERR4848983	23271	C	A	0,999959	2020-10-23	United Kingdom
S_614_G	S	614	ERR4848983	23403	A	G	0,999842	2020-10-23	United Kingdom
S_681_H	S	681	ERR4848983	23604	C	A	1	2020-10-23	United Kingdom
S_716_I	S	716	ERR4848983	23709	C	T	0,999611	2020-10-23	United Kingdom
S_801_NA	S	801	ERR4848983	23964	A	+T	0,0723861	2020-10-23	United Kingdom
S_855_NA	S	855	ERR4848983	24127	T	-AACGGCCTTACTG	0,0524796	2020-10-23	United Kingdom
S_982_A	S	982	ERR4848983	24506	T	G	1	2020-10-23	United Kingdom
S_1108_I	S	1108	ERR4848983	24885	A	T	0,0502761	2020-10-23	United Kingdom
S_1118_H	S	1118	ERR4848983	24914	G	C	0,999806	2020-10-23	United Kingdom
ORF3a_99_T	ORF3a	99	ERR4848983	25687	G	A	0,0711462	2020-10-23	United Kingdom
ORF8_27_*	ORF8	27	ERR4848983	27972	C	T	1	2020-10-23	United Kingdom
ORF8_52_I	ORF8	52	ERR4848983	28048	G	T	1	2020-10-23	United Kingdom
ORF8_73_C	ORF8	73	ERR4848983	28111	A	G	0,99983	2020-10-23	United Kingdom
N_3_H	N	3	ERR4848983	28280	G	C	0,99989	2020-10-23	United Kingdom
N_3_V	N	3	ERR4848983	28281	A	T	0,999631	2020-10-23	United Kingdom
N_3_E	N	3	ERR4848983	28282	T	A	0,99989	2020-10-23	United Kingdom
N_101_T	N	101	ERR4848983	28575	T	C	0,0598827	2020-10-23	United Kingdom
N_203_K	N	203	ERR4848983	28881	G	A	0,999148	2020-10-23	United Kingdom
N_204_R	N	204	ERR4848983	28883	G	C	1	2020-10-23	United Kingdom
N_235_F	N	235	ERR4848983	28977	C	T	0,999565	2020-10-23	United Kingdom
ORF1ab_124_C	ORF1ab	124	ERR4848995	635	C	T	0,116803	2020-10-24	United Kingdom
ORF1ab_314_L	ORF1ab	314	ERR4848995	14408	C	T	0,999763	2020-10-24	United Kingdom
ORF1ab_1110_L	ORF1ab	1110	ERR4848995	16795	G	T	0,999779	2020-10-24	United Kingdom
S_222_V	S	222	ERR4848995	22227	C	T	0,999831	2020-10-24	United Kingdom
S_262_S	S	262	ERR4848995	22346	G	T	0,99986	2020-10-24	United Kingdom
S_272_L	S	272	ERR4848995	22377	C	T	1	2020-10-24	United Kingdom
S_297_L	S	297	ERR4848995	22452	C	T	0,070229	2020-10-24	United Kingdom
S_614_G	S	614	ERR4848995	23403	A	G	0,999911	2020-10-24	United Kingdom
N_220_V	N	220	ERR4848995	28932	C	T	0,99962	2020-10-24	United Kingdom
ORF10_30_L	ORF10	30	ERR4848995	29645	G	T	1	2020-10-24	United Kingdom
ORF1ab_1099_M	ORF1ab	1099	ERR4848998	3560	G	A	0,999909	2020-10-24	United Kingdom
ORF1ab_2906_I	ORF1ab	2906	ERR4848998	8982	C	T	0,613562	2020-10-24	United Kingdom
ORF1ab_314_L	ORF1ab	314	ERR4848998	14408	C	T	0,999605	2020-10-24	United Kingdom
S_80_Y	S	80	ERR4848998	21800	G	T	0,999295	2020-10-24	United Kingdom
S_164_T	S	164	ERR4848998	22053	A	C	1	2020-10-24	United Kingdom
S_222_V	S	222	ERR4848998	22227	C	T	0,999825	2020-10-24	United Kingdom
S_262_S	S	262	ERR4848998	22346	G	T	0,999528	2020-10-24	United Kingdom
S_614_G	S	614	ERR4848998	23403	A	G	0,999904	2020-10-24	United Kingdom
N_220_V	N	220	ERR4848998	28932	C	T	0,999805	2020-10-24	United Kingdom
ORF10_30_L	ORF10	30	ERR4848998	29645	G	T	0,999876	2020-10-24	United Kingdom
ORF1ab_48_G	ORF1ab	48	ERR4849000	408	A	G	1	2020-10-23	United Kingdom
ORF1ab_1840_I	ORF1ab	1840	ERR4849000	5784	C	T	0,999725	2020-10-23	United Kingdom
ORF1ab_314_L	ORF1ab	314	ERR4849000	14408	C	T	0,999837	2020-10-23	United Kingdom
S_222_V	S	222	ERR4849000	22227	C	T	0,999607	2020-10-23	United Kingdom
S_614_G	S	614	ERR4849000	23403	A	G	1	2020-10-23	United Kingdom
S_846_S	S	846	ERR4849000	24098	G	T	1	2020-10-23	United Kingdom
ORF7b_41_F	ORF7b	41	ERR4849000	27877	G	T	0,999373	2020-10-23	United Kingdom
N_220_V	N	220	ERR4849000	28932	C	T	0,999845	2020-10-23	United Kingdom
ORF10_30_L	ORF10	30	ERR4849000	29645	G	T	0,999888	2020-10-23	United Kingdom
ORF1ab_3454_V	ORF1ab	3454	ERR4849001	10626	C	T	0,999686	2020-10-23	United Kingdom
ORF1ab_4100_H	ORF1ab	4100	ERR4849001	12565	G	T	1	2020-10-23	United Kingdom
ORF1ab_314_L	ORF1ab	314	ERR4849001	14408	C	T	0,999792	2020-10-23	United Kingdom
S_222_V	S	222	ERR4849001	22227	C	T	0,99946	2020-10-23	United Kingdom
S_583_D	S	583	ERR4849001	23311	G	C	0,999884	2020-10-23	United Kingdom
S_614_G	S	614	ERR4849001	23403	A	G	1	2020-10-23	United Kingdom
N_220_V	N	220	ERR4849001	28932	C	T	0,999438	2020-10-23	United Kingdom
ORF10_30_L	ORF10	30	ERR4849001	29645	G	T	0,999874	2020-10-23	United Kingdom
ORF1ab_1352_P	ORF1ab	1352	ERR4849002	4319	G	C	0,0816641	2020-10-24	United Kingdom
ORF1ab_314_L	ORF1ab	314	ERR4849002	14408	C	T	0,999885	2020-10-24	United Kingdom
ORF1ab_1001_S	ORF1ab	1001	ERR4849002	16468	C	T	0,999754	2020-10-24	United Kingdom
S_18_F	S	18	ERR4849002	21614	C	T	0,999811	2020-10-24	United Kingdom
S_40_H	S	40	ERR4849002	21680	G	C	0,0673913	2020-10-24	United Kingdom
S_222_V	S	222	ERR4849002	22227	C	T	0,999582	2020-10-24	United Kingdom
S_614_G	S	614	ERR4849002	23403	A	G	0,999942	2020-10-24	United Kingdom
ORF3a_103_NA	ORF3a	103	ERR4849002	25699	G	-C	0,0638978	2020-10-24	United Kingdom
E_33_T	E	33	ERR4849002	26342	T	C	0,0694143	2020-10-24	United Kingdom
ORF7b_5_L	ORF7b	5	ERR4849002	27769	C	T	0,999728	2020-10-24	United Kingdom
N_220_V	N	220	ERR4849002	28932	C	T	1	2020-10-24	United Kingdom
ORF10_30_L	ORF10	30	ERR4849002	29645	G	T	0,998842	2020-10-24	United Kingdom
ORF1ab_48_G	ORF1ab	48	ERR4849005	408	A	G	0,999602	2020-10-24	United Kingdom
ORF1ab_754_D	ORF1ab	754	ERR4849005	2527	G	T	0,999699	2020-10-24	United Kingdom
ORF1ab_314_L	ORF1ab	314	ERR4849005	14408	C	T	0,999849	2020-10-24	United Kingdom
S_5_F	S	5	ERR4849005	21575	C	T	0,999571	2020-10-24	United Kingdom
S_176_F	S	176	ERR4849005	22088	C	T	0,999249	2020-10-24	United Kingdom
S_222_V	S	222	ERR4849005	22227	C	T	0,999761	2020-10-24	United Kingdom
S_614_G	S	614	ERR4849005	23403	A	G	0,999811	2020-10-24	United Kingdom
N_220_V	N	220	ERR4849005	28932	C	T	0,998226	2020-10-24	United Kingdom
ORF10_30_L	ORF10	30	ERR4849005	29645	G	T	0,999079	2020-10-24	United Kingdom
ORF1ab_1127_N	ORF1ab	1127	ERR4849010	3644	G	A	0,147808	2020-10-24	United Kingdom
ORF1ab_1295_F	ORF1ab	1295	ERR4849010	4148	G	T	0,051395	2020-10-24	United Kingdom
ORF1ab_1298_V	ORF1ab	1298	ERR4849010	4158	C	T	0,0797637	2020-10-24	United Kingdom
ORF1ab_3839_R	ORF1ab	3839	ERR4849010	11781	A	G	1	2020-10-24	United Kingdom
ORF1ab_284_I	ORF1ab	284	ERR4849010	14318	C	T	0,999833	2020-10-24	United Kingdom
ORF1ab_314_L	ORF1ab	314	ERR4849010	14408	C	T	0,999508	2020-10-24	United Kingdom
ORF1ab_1234_Y	ORF1ab	1234	ERR4849010	17167	C	T	0,0518848	2020-10-24	United Kingdom
S_222_V	S	222	ERR4849010	22227	C	T	0,999714	2020-10-24	United Kingdom
S_614_G	S	614	ERR4849010	23403	A	G	0,999088	2020-10-24	United Kingdom
ORF8_26_A	ORF8	26	ERR4849010	27969	A	G	0,144244	2020-10-24	United Kingdom
N_39_E	N	39	ERR4849010	28388	C	G	0,165939	2020-10-24	United Kingdom
N_220_V	N	220	ERR4849010	28932	C	T	0,999058	2020-10-24	United Kingdom
N_416_L	N	416	ERR4849010	29520	C	T	0,0547619	2020-10-24	United Kingdom
ORF10_30_L	ORF10	30	ERR4849010	29645	G	T	1	2020-10-24	United Kingdom
ORF1ab_569_T	ORF1ab	569	ERR4849024	1971	T	C	0,110166	2020-10-24	United Kingdom
ORF1ab_840_S	ORF1ab	840	ERR4849024	2784	A	G	0,999612	2020-10-24	United Kingdom
ORF1ab_1247_N	ORF1ab	1247	ERR4849024	4006	G	T	1	2020-10-24	United Kingdom
ORF1ab_2899_L	ORF1ab	2899	ERR4849024	8961	C	T	0,0568182	2020-10-24	United Kingdom
ORF1ab_3603_NA	ORF1ab	3603	ERR4849024	11074	C	+T	0,0516503	2020-10-24	United Kingdom
ORF1ab_3613_NA	ORF1ab	3613	ERR4849024	11103	C	+T	0,0566019	2020-10-24	United Kingdom
ORF1ab_3623_S	ORF1ab	3623	ERR4849024	11132	G	T	1	2020-10-24	United Kingdom
ORF1ab_4238_NA	ORF1ab	4238	ERR4849024	12979	T	-AG	0,0602782	2020-10-24	United Kingdom
ORF1ab_176_S	ORF1ab	176	ERR4849024	13993	G	T	0,0530822	2020-10-24	United Kingdom
ORF1ab_314_L	ORF1ab	314	ERR4849024	14408	C	T	0,99955	2020-10-24	United Kingdom
ORF1ab_2313_NA	ORF1ab	2313	ERR4849024	20405	C	-TTTTGAATTAGAAGA	0,0753162	2020-10-24	United Kingdom
ORF1ab_2353_S	ORF1ab	2353	ERR4849024	20525	T	C	0,0668976	2020-10-24	United Kingdom
ORF1ab_2561_V	ORF1ab	2561	ERR4849024	21149	G	T	0,0531309	2020-10-24	United Kingdom
ORF1ab_2585_V	ORF1ab	2585	ERR4849024	21221	C	T	0,0526316	2020-10-24	United Kingdom
ORF1ab_2633_L	ORF1ab	2633	ERR4849024	21365	C	T	0,0568627	2020-10-24	United Kingdom
S_222_V	S	222	ERR4849024	22227	C	T	0,999077	2020-10-24	United Kingdom
S_614_G	S	614	ERR4849024	23403	A	G	0,999798	2020-10-24	United Kingdom
S_1201_NA	S	1201	ERR4849024	25163	C	-AAG	0,0513507	2020-10-24	United Kingdom
ORF3a_47_T	ORF3a	47	ERR4849024	25532	T	C	0,070531	2020-10-24	United Kingdom
ORF7a_29_L	ORF7a	29	ERR4849024	27478	G	T	0,999617	2020-10-24	United Kingdom
N_220_V	N	220	ERR4849024	28932	C	T	0,99806	2020-10-24	United Kingdom
ORF10_30_L	ORF10	30	ERR4849024	29645	G	T	0,999668	2020-10-24	United Kingdom
ORF1ab_400_D	ORF1ab	400	ERR4849027	1464	G	A	0,155018	2020-10-24	United Kingdom
ORF1ab_640_NA	ORF1ab	640	ERR4849027	2185	G	+T	0,0581596	2020-10-24	United Kingdom
ORF1ab_2181_I	ORF1ab	2181	ERR4849027	6807	C	T	1	2020-10-24	United Kingdom
ORF1ab_2554_V	ORF1ab	2554	ERR4849027	7926	C	T	1	2020-10-24	United Kingdom
ORF1ab_4251_S	ORF1ab	4251	ERR4849027	13016	C	A	0,351562	2020-10-24	United Kingdom
ORF1ab_314_L	ORF1ab	314	ERR4849027	14408	C	T	0,998934	2020-10-24	United Kingdom
ORF1ab_546_C	ORF1ab	546	ERR4849027	15103	C	T	0,316151	2020-10-24	United Kingdom
ORF1ab_1094_E	ORF1ab	1094	ERR4849027	16747	A	G	0,165398	2020-10-24	United Kingdom
ORF1ab_1213_Y	ORF1ab	1213	ERR4849027	17104	C	T	0,176084	2020-10-24	United Kingdom
ORF1ab_1511_I	ORF1ab	1511	ERR4849027	17999	C	T	1	2020-10-24	United Kingdom
ORF1ab_1731_NA	ORF1ab	1731	ERR4849027	18659	G	-TT	0,0553199	2020-10-24	United Kingdom
S_222_V	S	222	ERR4849027	22227	C	T	1	2020-10-24	United Kingdom
S_614_G	S	614	ERR4849027	23403	A	G	0,999915	2020-10-24	United Kingdom
ORF3a_166_L	ORF3a	166	ERR4849027	25889	C	T	0,153285	2020-10-24	United Kingdom
M_76_N	M	76	ERR4849027	26749	T	A	0,0670869	2020-10-24	United Kingdom
N_61_N	N	61	ERR4849027	28456	G	T	0,0594348	2020-10-24	United Kingdom
N_220_V	N	220	ERR4849027	28932	C	T	0,95126	2020-10-24	United Kingdom
N_371_NA	N	371	ERR4849027	29386	C	-AA	0,0830929	2020-10-24	United Kingdom
N_377_Y	N	377	ERR4849027	29402	G	T	0,240023	2020-10-24	United Kingdom
ORF10_30_L	ORF10	30	ERR4849027	29645	G	T	0,856133	2020-10-24	United Kingdom
ORF1ab_124_C	ORF1ab	124	ERR4849029	635	C	T	0,0609848	2020-10-24	United Kingdom
ORF1ab_568_I	ORF1ab	568	ERR4849029	1968	C	T	0,999868	2020-10-24	United Kingdom
ORF1ab_910_K	ORF1ab	910	ERR4849029	2993	G	A	0,999738	2020-10-24	United Kingdom
ORF1ab_1247_N	ORF1ab	1247	ERR4849029	4006	G	T	1	2020-10-24	United Kingdom
ORF1ab_1597_I	ORF1ab	1597	ERR4849029	5055	C	T	0,999797	2020-10-24	United Kingdom
ORF1ab_3261_I	ORF1ab	3261	ERR4849029	10046	G	A	0,0520728	2020-10-24	United Kingdom
ORF1ab_3267_NA	ORF1ab	3267	ERR4849029	10065	G	-A	0,0648056	2020-10-24	United Kingdom
ORF1ab_3606_F	ORF1ab	3606	ERR4849029	11083	G	T	0,37548	2020-10-24	United Kingdom
ORF1ab_3623_S	ORF1ab	3623	ERR4849029	11132	G	T	0,984017	2020-10-24	United Kingdom
ORF1ab_314_L	ORF1ab	314	ERR4849029	14408	C	T	0,999787	2020-10-24	United Kingdom
ORF1ab_2256_S	ORF1ab	2256	ERR4849029	20233	C	T	0,9995	2020-10-24	United Kingdom
S_222_V	S	222	ERR4849029	22227	C	T	0,998959	2020-10-24	United Kingdom
S_614_G	S	614	ERR4849029	23403	A	G	0,999833	2020-10-24	United Kingdom
S_884_F	S	884	ERR4849029	24213	C	T	0,0502621	2020-10-24	United Kingdom
ORF7a_45_L	ORF7a	45	ERR4849029	27527	C	T	0,999557	2020-10-24	United Kingdom
N_220_V	N	220	ERR4849029	28932	C	T	0,998969	2020-10-24	United Kingdom
ORF10_30_L	ORF10	30	ERR4849029	29645	G	T	0,999549	2020-10-24	United Kingdom
ORF1ab_314_L	ORF1ab	314	ERR4849035	14408	C	T	0,999625	2020-10-24	United Kingdom
S_222_V	S	222	ERR4849035	22227	C	T	0,999855	2020-10-24	United Kingdom
S_614_G	S	614	ERR4849035	23403	A	G	0,999639	2020-10-24	United Kingdom
S_929_T	S	929	ERR4849035	24348	G	C	1	2020-10-24	United Kingdom
N_220_V	N	220	ERR4849035	28932	C	T	0,999568	2020-10-24	United Kingdom
ORF10_30_L	ORF10	30	ERR4849035	29645	G	T	0,999542	2020-10-24	United Kingdom
ORF1ab_314_L	ORF1ab	314	ERR4849036	14408	C	T	0,999569	2020-10-24	United Kingdom
S_18_F	S	18	ERR4849036	21614	C	T	0,999926	2020-10-24	United Kingdom
S_215_Y	S	215	ERR4849036	22205	G	T	1	2020-10-24	United Kingdom
S_222_V	S	222	ERR4849036	22227	C	T	0,99968	2020-10-24	United Kingdom
S_572_I	S	572	ERR4849036	23277	C	T	0,999158	2020-10-24	United Kingdom
S_614_G	S	614	ERR4849036	23403	A	G	0,999963	2020-10-24	United Kingdom
N_220_V	N	220	ERR4849036	28932	C	T	0,999462	2020-10-24	United Kingdom
ORF10_30_L	ORF10	30	ERR4849036	29645	G	T	0,99964	2020-10-24	United Kingdom
ORF1ab_314_L	ORF1ab	314	ERR4849037	14408	C	T	0,9998	2020-10-24	United Kingdom
S_222_V	S	222	ERR4849037	22227	C	T	0,999553	2020-10-24	United Kingdom
S_262_S	S	262	ERR4849037	22346	G	T	0,999564	2020-10-24	United Kingdom
S_272_L	S	272	ERR4849037	22377	C	T	0,999865	2020-10-24	United Kingdom
S_614_G	S	614	ERR4849037	23403	A	G	0,99982	2020-10-24	United Kingdom
N_145_Y	N	145	ERR4849037	28706	C	T	0,999797	2020-10-24	United Kingdom
N_220_V	N	220	ERR4849037	28932	C	T	0,999303	2020-10-24	United Kingdom
ORF10_30_L	ORF10	30	ERR4849037	29645	G	T	0,999678	2020-10-24	United Kingdom
ORF1ab_124_C	ORF1ab	124	ERR4849039	635	C	T	0,144759	2020-10-24	United Kingdom
ORF1ab_963_S	ORF1ab	963	ERR4849039	3152	G	A	0,997033	2020-10-24	United Kingdom
ORF1ab_314_L	ORF1ab	314	ERR4849039	14408	C	T	0,999675	2020-10-24	United Kingdom
S_198_G	S	198	ERR4849039	22155	A	G	1	2020-10-24	United Kingdom
S_614_G	S	614	ERR4849039	23403	A	G	0,999888	2020-10-24	United Kingdom
ORF3a_107_H	ORF3a	107	ERR4849039	25711	T	C	1	2020-10-24	United Kingdom
ORF7a_34_S	ORF7a	34	ERR4849039	27493	C	T	0,999934	2020-10-24	United Kingdom
ORF8_51_S	ORF8	51	ERR4849039	28044	G	T	1	2020-10-24	United Kingdom
N_8_S	N	8	ERR4849039	28296	A	G	0,0529156	2020-10-24	United Kingdom
N_203_K	N	203	ERR4849039	28881	G	A	0,99804	2020-10-24	United Kingdom
N_204_R	N	204	ERR4849039	28883	G	C	1	2020-10-24	United Kingdom
N_389_H	N	389	ERR4849039	29440	G	T	0,999673	2020-10-24	United Kingdom
ORF1ab_1025_NA	ORF1ab	1025	ERR4849040	3340	G	-AATAGTTTT	0,997938	2020-10-24	United Kingdom
ORF1ab_314_L	ORF1ab	314	ERR4849040	14408	C	T	0,999412	2020-10-24	United Kingdom
S_222_V	S	222	ERR4849040	22227	C	T	1	2020-10-24	United Kingdom
S_583_D	S	583	ERR4849040	23311	G	C	0,99967	2020-10-24	United Kingdom
S_614_G	S	614	ERR4849040	23403	A	G	0,999789	2020-10-24	United Kingdom
N_220_V	N	220	ERR4849040	28932	C	T	0,999132	2020-10-24	United Kingdom
ORF10_30_L	ORF10	30	ERR4849040	29645	G	T	0,999656	2020-10-24	United Kingdom
ORF1ab_12_S	ORF1ab	12	ERR4849041	299	A	T	0,0515821	2020-10-24	United Kingdom
ORF1ab_36_D	ORF1ab	36	ERR4849041	373	G	T	0,999787	2020-10-24	United Kingdom
ORF1ab_403_I	ORF1ab	403	ERR4849041	1473	C	T	0,0515551	2020-10-24	United Kingdom
ORF1ab_2299_NA	ORF1ab	2299	ERR4849041	7160	G	-AC	0,0734536	2020-10-24	United Kingdom
ORF1ab_2386_L	ORF1ab	2386	ERR4849041	7421	T	C	0,0605049	2020-10-24	United Kingdom
ORF1ab_2554_V	ORF1ab	2554	ERR4849041	7926	C	T	0,087015	2020-10-24	United Kingdom
ORF1ab_3413_V	ORF1ab	3413	ERR4849041	10502	T	G	0,0800975	2020-10-24	United Kingdom
ORF1ab_3603_NA	ORF1ab	3603	ERR4849041	11074	C	+T	0,0759996	2020-10-24	United Kingdom
ORF1ab_3636_NA	ORF1ab	3636	ERR4849041	11173	C	-TG	0,0545564	2020-10-24	United Kingdom
ORF1ab_3655_I	ORF1ab	3655	ERR4849041	11230	G	T	0,999911	2020-10-24	United Kingdom
ORF1ab_3712_I	ORF1ab	3712	ERR4849041	11401	G	T	1	2020-10-24	United Kingdom
ORF1ab_203_P	ORF1ab	203	ERR4849041	14075	T	C	0,0730277	2020-10-24	United Kingdom
ORF1ab_205_NA	ORF1ab	205	ERR4849041	14082	T	-A	0,0648936	2020-10-24	United Kingdom
ORF1ab_314_L	ORF1ab	314	ERR4849041	14408	C	T	0,999901	2020-10-24	United Kingdom
ORF1ab_2054_Q	ORF1ab	2054	ERR4849041	19627	G	C	0,0515082	2020-10-24	United Kingdom
ORF1ab_2658_F	ORF1ab	2658	ERR4849041	21440	C	T	0,0581272	2020-10-24	United Kingdom
ORF1ab_2685_L	ORF1ab	2685	ERR4849041	21520	G	C	0,0555249	2020-10-24	United Kingdom
S_153_I	S	153	ERR4849041	22021	G	T	0,0559369	2020-10-24	United Kingdom
S_556_NA	S	556	ERR4849041	23230	C	+A	0,0637249	2020-10-24	United Kingdom
S_614_G	S	614	ERR4849041	23403	A	G	0,999834	2020-10-24	United Kingdom
S_675_*	S	675	ERR4849041	23585	C	T	0,0634858	2020-10-24	United Kingdom
S_884_F	S	884	ERR4849041	24213	C	T	0,0526033	2020-10-24	United Kingdom
ORF3a_75_N	ORF3a	75	ERR4849041	25617	G	T	0,999829	2020-10-24	United Kingdom
N_203_K	N	203	ERR4849041	28881	G	A	1	2020-10-24	United Kingdom
N_204_R	N	204	ERR4849041	28883	G	C	1	2020-10-24	United Kingdom
ORF1ab_440_R	ORF1ab	440	ERR4849042	1583	G	A	0,999525	2020-10-24	United Kingdom
ORF1ab_1303_I	ORF1ab	1303	ERR4849042	4173	C	T	0,0778128	2020-10-24	United Kingdom
ORF1ab_1352_T	ORF1ab	1352	ERR4849042	4319	G	A	0,887946	2020-10-24	United Kingdom
ORF1ab_3353_R	ORF1ab	3353	ERR4849042	10323	A	G	0,918256	2020-10-24	United Kingdom
ORF1ab_314_L	ORF1ab	314	ERR4849042	14408	C	T	0,999831	2020-10-24	United Kingdom
S_18_F	S	18	ERR4849042	21614	C	T	0,999728	2020-10-24	United Kingdom
S_23_H	S	23	ERR4849042	21631	A	T	0,0978058	2020-10-24	United Kingdom
S_222_V	S	222	ERR4849042	22227	C	T	0,999799	2020-10-24	United Kingdom
S_614_G	S	614	ERR4849042	23403	A	G	1	2020-10-24	United Kingdom
S_871_S	S	871	ERR4849042	24173	G	T	0,931461	2020-10-24	United Kingdom
E_68_F	E	68	ERR4849042	26447	C	T	0,928662	2020-10-24	United Kingdom
ORF8_65_V	ORF8	65	ERR4849042	28087	C	T	0,839961	2020-10-24	United Kingdom
N_220_V	N	220	ERR4849042	28932	C	T	0,999654	2020-10-24	United Kingdom
N_271_I	N	271	ERR4849042	29085	C	T	0,848493	2020-10-24	United Kingdom
ORF10_30_L	ORF10	30	ERR4849042	29645	G	T	0,99936	2020-10-24	United Kingdom
ORF1ab_314_L	ORF1ab	314	ERR4849044	14408	C	T	0,999766	2020-10-24	United Kingdom
ORF1ab_1143_S	ORF1ab	1143	ERR4849044	16895	A	G	1	2020-10-24	United Kingdom
S_222_V	S	222	ERR4849044	22227	C	T	0,999618	2020-10-24	United Kingdom
S_614_G	S	614	ERR4849044	23403	A	G	0,999821	2020-10-24	United Kingdom
ORF8_62_L	ORF8	62	ERR4849044	28077	G	T	1	2020-10-24	United Kingdom
N_220_V	N	220	ERR4849044	28932	C	T	0,999597	2020-10-24	United Kingdom
ORF10_30_L	ORF10	30	ERR4849044	29645	G	T	0,999614	2020-10-24	United Kingdom
ORF1ab_1732_I	ORF1ab	1732	ERR4849052	5461	G	T	1	2020-10-24	United Kingdom
ORF1ab_314_L	ORF1ab	314	ERR4849052	14408	C	T	1	2020-10-24	United Kingdom
ORF1ab_1954_V	ORF1ab	1954	ERR4849052	19328	C	T	0,999311	2020-10-24	United Kingdom
ORF1ab_2212_I	ORF1ab	2212	ERR4849052	20102	G	T	0,99987	2020-10-24	United Kingdom
S_222_V	S	222	ERR4849052	22227	C	T	0,999077	2020-10-24	United Kingdom
S_614_G	S	614	ERR4849052	23403	A	G	1	2020-10-24	United Kingdom
M_209_Y	M	209	ERR4849052	27147	G	T	0,999469	2020-10-24	United Kingdom
ORF7a_89_I	ORF7a	89	ERR4849052	27659	G	T	0,999189	2020-10-24	United Kingdom
N_220_V	N	220	ERR4849052	28932	C	T	0,999585	2020-10-24	United Kingdom
ORF10_30_L	ORF10	30	ERR4849052	29645	G	T	0,999413	2020-10-24	United Kingdom
ORF1ab_1167_Y	ORF1ab	1167	ERR4849053	3764	G	T	0,0887058	2020-10-24	United Kingdom
ORF1ab_1732_I	ORF1ab	1732	ERR4849053	5461	G	T	0,999553	2020-10-24	United Kingdom
ORF1ab_1908_I	ORF1ab	1908	ERR4849053	5988	C	T	0,999832	2020-10-24	United Kingdom
ORF1ab_314_L	ORF1ab	314	ERR4849053	14408	C	T	0,999903	2020-10-24	United Kingdom
S_222_V	S	222	ERR4849053	22227	C	T	0,999552	2020-10-24	United Kingdom
S_614_G	S	614	ERR4849053	23403	A	G	0,999847	2020-10-24	United Kingdom
M_209_Y	M	209	ERR4849053	27147	G	T	0,999581	2020-10-24	United Kingdom
N_220_V	N	220	ERR4849053	28932	C	T	0,998838	2020-10-24	United Kingdom
ORF10_30_L	ORF10	30	ERR4849053	29645	G	T	0,999908	2020-10-24	United Kingdom
ORF1ab_540_V	ORF1ab	540	ERR4849061	1884	C	T	0,994728	2020-10-24	United Kingdom
ORF1ab_546_P	ORF1ab	546	ERR4849061	1901	T	C	0,0574926	2020-10-24	United Kingdom
ORF1ab_880_NA	ORF1ab	880	ERR4849061	2904	T	-A	0,0886076	2020-10-24	United Kingdom
ORF1ab_1247_N	ORF1ab	1247	ERR4849061	4006	G	T	1	2020-10-24	United Kingdom
ORF1ab_1840_I	ORF1ab	1840	ERR4849061	5784	C	T	1	2020-10-24	United Kingdom
ORF1ab_3603_NA	ORF1ab	3603	ERR4849061	11074	C	+T	0,147695	2020-10-24	United Kingdom
ORF1ab_3623_S	ORF1ab	3623	ERR4849061	11132	G	T	0,999696	2020-10-24	United Kingdom
ORF1ab_3948_Y	ORF1ab	3948	ERR4849061	12108	T	A	0,999594	2020-10-24	United Kingdom
ORF1ab_83_NA	ORF1ab	83	ERR4849061	13715	A	+T	0,118182	2020-10-24	United Kingdom
ORF1ab_314_L	ORF1ab	314	ERR4849061	14408	C	T	1	2020-10-24	United Kingdom
ORF1ab_627_NA	ORF1ab	627	ERR4849061	15347	T	-TG	0,153005	2020-10-24	United Kingdom
ORF1ab_1798_S	ORF1ab	1798	ERR4849061	18859	G	T	0,139072	2020-10-24	United Kingdom
ORF1ab_2172_NA	ORF1ab	2172	ERR4849061	19983	C	+T	0,225557	2020-10-24	United Kingdom
ORF1ab_2307_E	ORF1ab	2307	ERR4849061	20386	A	G	0,1276	2020-10-24	United Kingdom
S_222_V	S	222	ERR4849061	22227	C	T	1	2020-10-24	United Kingdom
S_614_G	S	614	ERR4849061	23403	A	G	1	2020-10-24	United Kingdom
S_920_NA	S	920	ERR4849061	24320	C	-A	0,134676	2020-10-24	United Kingdom
ORF3a_78_Y	ORF3a	78	ERR4849061	25624	C	T	1	2020-10-24	United Kingdom
ORF7a_72_N	ORF7a	72	ERR4849061	27609	A	C	1	2020-10-24	United Kingdom
N_220_V	N	220	ERR4849061	28932	C	T	1	2020-10-24	United Kingdom
N_267_V	N	267	ERR4849061	29073	C	T	1	2020-10-24	United Kingdom
ORF10_30_L	ORF10	30	ERR4849061	29645	G	T	1	2020-10-24	United Kingdom
ORF1ab_244_P	ORF1ab	244	ERR4849074	996	G	C	0,0629843	2020-10-24	United Kingdom
ORF1ab_456_NA	ORF1ab	456	ERR4849074	1633	A	-G	0,116964	2020-10-24	United Kingdom
ORF1ab_561_A	ORF1ab	561	ERR4849074	1947	T	C	0,998386	2020-10-24	United Kingdom
ORF1ab_685_S	ORF1ab	685	ERR4849074	2319	T	C	1	2020-10-24	United Kingdom
ORF1ab_1643_NA	ORF1ab	1643	ERR4849074	5193	T	-G	0,158331	2020-10-24	United Kingdom
ORF1ab_1708_NA	ORF1ab	1708	ERR4849074	5387	G	-C	0,116105	2020-10-24	United Kingdom
ORF1ab_2103_F	ORF1ab	2103	ERR4849074	6573	C	T	0,999203	2020-10-24	United Kingdom
ORF1ab_2698_NA	ORF1ab	2698	ERR4849074	8357	C	-AT	0,1	2020-10-24	United Kingdom
ORF1ab_3028_I	ORF1ab	3028	ERR4849074	9348	C	T	0,116788	2020-10-24	United Kingdom
ORF1ab_3224_N	ORF1ab	3224	ERR4849074	9936	C	A	1	2020-10-24	United Kingdom
ORF1ab_3603_NA	ORF1ab	3603	ERR4849074	11074	C	+T	0,132611	2020-10-24	United Kingdom
ORF1ab_4075_S	ORF1ab	4075	ERR4849074	12488	C	T	0,17874	2020-10-24	United Kingdom
ORF1ab_221_*	ORF1ab	221	ERR4849074	14128	G	T	0,0828233	2020-10-24	United Kingdom
ORF1ab_244_S	ORF1ab	244	ERR4849074	14197	G	T	0,0615824	2020-10-24	United Kingdom
ORF1ab_314_L	ORF1ab	314	ERR4849074	14408	C	T	0,999806	2020-10-24	United Kingdom
ORF1ab_414_P	ORF1ab	414	ERR4849074	14707	G	C	0,286525	2020-10-24	United Kingdom
ORF1ab_461_NA	ORF1ab	461	ERR4849074	14850	A	-TTTG	0,237099	2020-10-24	United Kingdom
ORF1ab_1245_NA	ORF1ab	1245	ERR4849074	17200	T	-TAAAA	0,0752137	2020-10-24	United Kingdom
ORF1ab_1567_L	ORF1ab	1567	ERR4849074	18167	C	T	0,175148	2020-10-24	United Kingdom
ORF1ab_1946_NA	ORF1ab	1946	ERR4849074	19305	T	+A	0,157319	2020-10-24	United Kingdom
S_611_NA	S	611	ERR4849074	23393	C	-T	0,115793	2020-10-24	United Kingdom
S_614_G	S	614	ERR4849074	23403	A	G	0,999741	2020-10-24	United Kingdom
S_871_V	S	871	ERR4849074	24174	C	T	0,172752	2020-10-24	United Kingdom
S_884_F	S	884	ERR4849074	24213	C	T	0,15906	2020-10-24	United Kingdom
S_966_NA	S	966	ERR4849074	24458	C	-TTAGCTCCAAT	0,20939	2020-10-24	United Kingdom
S_1163_Y	S	1163	ERR4849074	25049	G	T	0,174266	2020-10-24	United Kingdom
ORF3a_57_H	ORF3a	57	ERR4849074	25563	G	T	1	2020-10-24	United Kingdom
ORF3a_104_NA	ORF3a	104	ERR4849074	25703	C	+T	0,148148	2020-10-24	United Kingdom
ORF3a_171_L	ORF3a	171	ERR4849074	25904	C	T	0,972973	2020-10-24	United Kingdom
M_84_NA	M	84	ERR4849074	26774	G	-GCTTGTCTTGTAGGCTTGATGTGGCTCAGCTACTTCATTGCTTCTTTCAGACTGTT	0,109572	2020-10-24	United Kingdom
M_146_H	M	146	ERR4849074	26959	G	A	0,116745	2020-10-24	United Kingdom
ORF6_3_P	ORF6	3	ERR4849074	27209	A	C	0,121088	2020-10-24	United Kingdom
ORF7a_101_NA	ORF7a	101	ERR4849074	27694	T	-TTCTTA	0,993629	2020-10-24	United Kingdom
ORF8_6_L	ORF8	6	ERR4849074	27909	T	C	0,054321	2020-10-24	United Kingdom
N_34_NA	N	34	ERR4849074	28375	G	-GC	0,0804067	2020-10-24	United Kingdom
N_194_L	N	194	ERR4849074	28854	C	T	1	2020-10-24	United Kingdom
N_200_S	N	200	ERR4849074	28871	G	A	0,0593923	2020-10-24	United Kingdom
N_346_NA	N	346	ERR4849074	29311	C	-A	0,128996	2020-10-24	United Kingdom
ORF1ab_913_D	ORF1ab	913	ERR4849076	3004	G	T	0,995878	2020-10-24	United Kingdom
ORF1ab_1246_I	ORF1ab	1246	ERR4849076	4002	C	T	0,998447	2020-10-24	United Kingdom
ORF1ab_1542_I	ORF1ab	1542	ERR4849076	4890	C	T	0,999561	2020-10-24	United Kingdom
ORF1ab_2183_I	ORF1ab	2183	ERR4849076	6813	C	T	0,999921	2020-10-24	United Kingdom
ORF1ab_3278_S	ORF1ab	3278	ERR4849076	10097	G	A	0,999497	2020-10-24	United Kingdom
ORF1ab_3604_L	ORF1ab	3604	ERR4849076	11075	T	C	0,0651752	2020-10-24	United Kingdom
ORF1ab_314_L	ORF1ab	314	ERR4849076	14408	C	T	0,999742	2020-10-24	United Kingdom
ORF1ab_1811_F	ORF1ab	1811	ERR4849076	18898	G	T	0,999828	2020-10-24	United Kingdom
S_255_F	S	255	ERR4849076	22326	C	T	0,999699	2020-10-24	United Kingdom
S_614_G	S	614	ERR4849076	23403	A	G	0,999843	2020-10-24	United Kingdom
S_1073_N	S	1073	ERR4849076	24781	G	T	0,999764	2020-10-24	United Kingdom
ORF7a_51_Y	ORF7a	51	ERR4849076	27544	G	T	0,999844	2020-10-24	United Kingdom
N_203_K	N	203	ERR4849076	28881	G	A	0,999647	2020-10-24	United Kingdom
N_204_R	N	204	ERR4849076	28883	G	C	1	2020-10-24	United Kingdom
ORF1ab_262_NA	ORF1ab	262	ERR4849079	1051	A	+T	0,0617591	2020-10-24	United Kingdom
ORF1ab_440_R	ORF1ab	440	ERR4849079	1583	G	A	0,790914	2020-10-24	United Kingdom
ORF1ab_1303_I	ORF1ab	1303	ERR4849079	4173	C	T	0,156907	2020-10-24	United Kingdom
ORF1ab_1352_T	ORF1ab	1352	ERR4849079	4319	G	A	0,839615	2020-10-24	United Kingdom
ORF1ab_2018_S	ORF1ab	2018	ERR4849079	6317	C	T	0,0582207	2020-10-24	United Kingdom
ORF1ab_2638_NA	ORF1ab	2638	ERR4849079	8177	C	-G	0,0554095	2020-10-24	United Kingdom
ORF1ab_2853_S	ORF1ab	2853	ERR4849079	8823	T	C	0,0593047	2020-10-24	United Kingdom
ORF1ab_3353_R	ORF1ab	3353	ERR4849079	10323	A	G	0,917029	2020-10-24	United Kingdom
ORF1ab_3992_N	ORF1ab	3992	ERR4849079	12239	G	A	0,125	2020-10-24	United Kingdom
ORF1ab_138_NA	ORF1ab	138	ERR4849079	13879	G	-TC	0,0576923	2020-10-24	United Kingdom
ORF1ab_314_L	ORF1ab	314	ERR4849079	14408	C	T	0,999827	2020-10-24	United Kingdom
S_18_F	S	18	ERR4849079	21614	C	T	1	2020-10-24	United Kingdom
S_23_H	S	23	ERR4849079	21631	A	T	0,23212	2020-10-24	United Kingdom
S_222_V	S	222	ERR4849079	22227	C	T	1	2020-10-24	United Kingdom
S_614_G	S	614	ERR4849079	23403	A	G	0,999753	2020-10-24	United Kingdom
S_871_S	S	871	ERR4849079	24173	G	T	0,809995	2020-10-24	United Kingdom
S_1124_V	S	1124	ERR4849079	24933	G	T	0,0695252	2020-10-24	United Kingdom
E_68_F	E	68	ERR4849079	26447	C	T	0,736605	2020-10-24	United Kingdom
ORF8_65_V	ORF8	65	ERR4849079	28087	C	T	0,848193	2020-10-24	United Kingdom
N_90_S	N	90	ERR4849079	28541	G	T	0,0621617	2020-10-24	United Kingdom
N_220_V	N	220	ERR4849079	28932	C	T	1	2020-10-24	United Kingdom
N_271_I	N	271	ERR4849079	29085	C	T	0,805051	2020-10-24	United Kingdom
ORF10_30_L	ORF10	30	ERR4849079	29645	G	T	1	2020-10-24	United Kingdom
ORF1ab_498_V	ORF1ab	498	ERR4849080	1758	C	T	1	2020-10-24	United Kingdom
ORF1ab_811_I	ORF1ab	811	ERR4849080	2697	A	T	0,05341	2020-10-24	United Kingdom
ORF1ab_2160_NA	ORF1ab	2160	ERR4849080	6744	G	-T	0,068038	2020-10-24	United Kingdom
ORF1ab_3952_S	ORF1ab	3952	ERR4849080	12119	C	T	0,999757	2020-10-24	United Kingdom
ORF1ab_4175_I	ORF1ab	4175	ERR4849080	12789	C	T	0,0630798	2020-10-24	United Kingdom
ORF1ab_4376_NA	ORF1ab	4376	ERR4849080	13393	G	-A	0,0760743	2020-10-24	United Kingdom
ORF1ab_314_L	ORF1ab	314	ERR4849080	14408	C	T	1	2020-10-24	United Kingdom
ORF1ab_1810_L	ORF1ab	1810	ERR4849080	18895	T	C	0,0742879	2020-10-24	United Kingdom
ORF1ab_2063_R	ORF1ab	2063	ERR4849080	19655	A	G	1	2020-10-24	United Kingdom
ORF1ab_2070_R	ORF1ab	2070	ERR4849080	19676	A	G	0,0666144	2020-10-24	United Kingdom
ORF1ab_2114_NA	ORF1ab	2114	ERR4849080	19809	T	-A	0,068272	2020-10-24	United Kingdom
ORF1ab_2313_NA	ORF1ab	2313	ERR4849080	20405	C	-T	0,0758965	2020-10-24	United Kingdom
ORF1ab_2317_*	ORF1ab	2317	ERR4849080	20416	G	T	0,0588949	2020-10-24	United Kingdom
ORF1ab_2317_V	ORF1ab	2317	ERR4849080	20417	A	T	0,0664781	2020-10-24	United Kingdom
S_18_F	S	18	ERR4849080	21614	C	T	0,999782	2020-10-24	United Kingdom
S_54_NA	S	54	ERR4849080	21722	T	-TG	0,0573315	2020-10-24	United Kingdom
S_97_Q	S	97	ERR4849080	21851	A	C	0,0604982	2020-10-24	United Kingdom
S_222_V	S	222	ERR4849080	22227	C	T	0,999337	2020-10-24	United Kingdom
S_614_G	S	614	ERR4849080	23403	A	G	1	2020-10-24	United Kingdom
ORF3a_85_NA	ORF3a	85	ERR4849080	25647	G	-TTGTTT	0,0623229	2020-10-24	United Kingdom
ORF3a_126_T	ORF3a	126	ERR4849080	25769	G	C	0,0512821	2020-10-24	United Kingdom
ORF3a_174_NA	ORF3a	174	ERR4849080	25914	C	-ACA	0,0545455	2020-10-24	United Kingdom
ORF7a_94_*	ORF7a	94	ERR4849080	27673	C	T	0,0507302	2020-10-24	United Kingdom
N_220_V	N	220	ERR4849080	28932	C	T	1	2020-10-24	United Kingdom
ORF10_30_L	ORF10	30	ERR4849080	29645	G	T	1	2020-10-24	United Kingdom
ORF1ab_440_R	ORF1ab	440	ERR4849083	1583	G	A	0,459694	2020-10-24	United Kingdom
ORF1ab_838_R	ORF1ab	838	ERR4849083	2779	T	A	0,321504	2020-10-24	United Kingdom
ORF1ab_942_G	ORF1ab	942	ERR4849083	3090	A	G	0,10119	2020-10-24	United Kingdom
ORF1ab_1160_NA	ORF1ab	1160	ERR4849083	3744	A	-T	0,0655044	2020-10-24	United Kingdom
ORF1ab_1303_I	ORF1ab	1303	ERR4849083	4173	C	T	0,276446	2020-10-24	United Kingdom
ORF1ab_1352_T	ORF1ab	1352	ERR4849083	4319	G	A	0,707143	2020-10-24	United Kingdom
ORF1ab_1416_NA	ORF1ab	1416	ERR4849083	4511	G	-TTGA	0,284033	2020-10-24	United Kingdom
ORF1ab_1422_NA	ORF1ab	1422	ERR4849083	4530	T	-TTACTTTTACACCAGTAAAACAACTGTAGCGTCACTTATCAACACACTTAACGATCTA	0,539299	2020-10-24	United Kingdom
ORF1ab_2018_S	ORF1ab	2018	ERR4849083	6317	C	T	0,145575	2020-10-24	United Kingdom
ORF1ab_2144_NA	ORF1ab	2144	ERR4849083	6696	C	+T	0,094948	2020-10-24	United Kingdom
ORF1ab_3353_R	ORF1ab	3353	ERR4849083	10323	A	G	0,784437	2020-10-24	United Kingdom
ORF1ab_7_V	ORF1ab	7	ERR4849083	13487	C	T	0,131158	2020-10-24	United Kingdom
ORF1ab_314_L	ORF1ab	314	ERR4849083	14408	C	T	0,999789	2020-10-24	United Kingdom
ORF1ab_698_F	ORF1ab	698	ERR4849083	15559	C	T	0,0585743	2020-10-24	United Kingdom
ORF1ab_2343_NA	ORF1ab	2343	ERR4849083	20494	T	-G	0,113773	2020-10-24	United Kingdom
ORF1ab_2601_NA	ORF1ab	2601	ERR4849083	21270	A	+T	0,0853278	2020-10-24	United Kingdom
S_18_F	S	18	ERR4849083	21614	C	T	1	2020-10-24	United Kingdom
S_87_Y	S	87	ERR4849083	21821	A	T	0,199351	2020-10-24	United Kingdom
S_222_V	S	222	ERR4849083	22227	C	T	0,999227	2020-10-24	United Kingdom
S_614_G	S	614	ERR4849083	23403	A	G	0,999916	2020-10-24	United Kingdom
S_871_S	S	871	ERR4849083	24173	G	T	0,734159	2020-10-24	United Kingdom
E_68_F	E	68	ERR4849083	26447	C	T	1	2020-10-24	United Kingdom
ORF8_65_V	ORF8	65	ERR4849083	28087	C	T	0,753049	2020-10-24	United Kingdom
N_220_V	N	220	ERR4849083	28932	C	T	1	2020-10-24	United Kingdom
N_271_I	N	271	ERR4849083	29085	C	T	0,870048	2020-10-24	United Kingdom
ORF10_30_L	ORF10	30	ERR4849083	29645	G	T	1	2020-10-24	United Kingdom
ORF1ab_124_C	ORF1ab	124	ERR4849085	635	C	T	0,0653442	2020-10-24	United Kingdom
ORF1ab_1054_L	ORF1ab	1054	ERR4849085	3426	C	T	0,0545986	2020-10-24	United Kingdom
ORF1ab_2176_F	ORF1ab	2176	ERR4849085	6793	G	C	0,0518625	2020-10-24	United Kingdom
ORF1ab_2588_A	ORF1ab	2588	ERR4849085	8028	T	C	0,119254	2020-10-24	United Kingdom
ORF1ab_2704_NA	ORF1ab	2704	ERR4849085	8376	C	-A	0,052017	2020-10-24	United Kingdom
ORF1ab_2984_R	ORF1ab	2984	ERR4849085	9215	T	C	0,103131	2020-10-24	United Kingdom
ORF1ab_3191_NA	ORF1ab	3191	ERR4849085	9837	T	-AA	0,0686869	2020-10-24	United Kingdom
ORF1ab_3597_C	ORF1ab	3597	ERR4849085	11054	A	T	0,112702	2020-10-24	United Kingdom
ORF1ab_3648_V	ORF1ab	3648	ERR4849085	11208	C	T	0,502776	2020-10-24	United Kingdom
ORF1ab_3839_R	ORF1ab	3839	ERR4849085	11781	A	G	1	2020-10-24	United Kingdom
ORF1ab_3885_NA	ORF1ab	3885	ERR4849085	11920	T	-A	0,05023	2020-10-24	United Kingdom
ORF1ab_4170_V	ORF1ab	4170	ERR4849085	12774	C	T	0,0590251	2020-10-24	United Kingdom
ORF1ab_193_A	ORF1ab	193	ERR4849085	14045	T	C	0,0584752	2020-10-24	United Kingdom
ORF1ab_314_L	ORF1ab	314	ERR4849085	14408	C	T	1	2020-10-24	United Kingdom
ORF1ab_914_T	ORF1ab	914	ERR4849085	16207	G	A	0,054321	2020-10-24	United Kingdom
ORF1ab_923_*	ORF1ab	923	ERR4849085	16234	C	T	0,0517241	2020-10-24	United Kingdom
ORF1ab_1476_S	ORF1ab	1476	ERR4849085	17893	G	T	0,0631179	2020-10-24	United Kingdom
ORF1ab_1479_G	ORF1ab	1479	ERR4849085	17902	T	G	0,0647482	2020-10-24	United Kingdom
ORF1ab_1874_S	ORF1ab	1874	ERR4849085	19088	T	C	0,0935583	2020-10-24	United Kingdom
ORF1ab_2342_L	ORF1ab	2342	ERR4849085	20491	G	T	0,0575047	2020-10-24	United Kingdom
S_34_L	S	34	ERR4849085	21663	G	T	0,999853	2020-10-24	United Kingdom
S_50_L	S	50	ERR4849085	21711	C	T	0,795461	2020-10-24	United Kingdom
S_192_I	S	192	ERR4849085	22136	T	A	0,0544655	2020-10-24	United Kingdom
S_222_V	S	222	ERR4849085	22227	C	T	0,999683	2020-10-24	United Kingdom
S_491_L	S	491	ERR4849085	23034	C	T	0,0596949	2020-10-24	United Kingdom
S_513_NA	S	513	ERR4849085	23099	C	-T	0,0531401	2020-10-24	United Kingdom
S_614_G	S	614	ERR4849085	23403	A	G	0,999944	2020-10-24	United Kingdom
S_1037_NA	S	1037	ERR4849085	24672	C	-A	0,0754361	2020-10-24	United Kingdom
S_1048_Y	S	1048	ERR4849085	24704	C	T	0,13413	2020-10-24	United Kingdom
N_220_V	N	220	ERR4849085	28932	C	T	0,99896	2020-10-24	United Kingdom
ORF10_30_L	ORF10	30	ERR4849085	29645	G	T	1	2020-10-24	United Kingdom
ORF1ab_27_NA	ORF1ab	27	ERR4849091	345	T	-C	0,0644464	2020-10-24	United Kingdom
ORF1ab_156_NA	ORF1ab	156	ERR4849091	732	A	-T	0,17713	2020-10-24	United Kingdom
ORF1ab_925_H	ORF1ab	925	ERR4849091	3038	T	C	0,104101	2020-10-24	United Kingdom
ORF1ab_971_S	ORF1ab	971	ERR4849091	3176	C	T	0,0709947	2020-10-24	United Kingdom
ORF1ab_1065_F	ORF1ab	1065	ERR4849091	3458	C	T	0,0856638	2020-10-24	United Kingdom
ORF1ab_1120_T	ORF1ab	1120	ERR4849091	3623	C	A	0,0771144	2020-10-24	United Kingdom
ORF1ab_1308_C	ORF1ab	1308	ERR4849091	4187	G	T	0,0670641	2020-10-24	United Kingdom
ORF1ab_1326_M	ORF1ab	1326	ERR4849091	4243	A	G	0,0737156	2020-10-24	United Kingdom
ORF1ab_1748_M	ORF1ab	1748	ERR4849091	5507	T	A	1	2020-10-24	United Kingdom
ORF1ab_1790_R	ORF1ab	1790	ERR4849091	5633	G	C	0,0506716	2020-10-24	United Kingdom
ORF1ab_2252_NA	ORF1ab	2252	ERR4849091	7019	G	+T	0,0717744	2020-10-24	United Kingdom
ORF1ab_2607_K	ORF1ab	2607	ERR4849091	8084	G	A	0,080831	2020-10-24	United Kingdom
ORF1ab_3154_S	ORF1ab	3154	ERR4849091	9726	A	C	0,051956	2020-10-24	United Kingdom
ORF1ab_3338_F	ORF1ab	3338	ERR4849091	10277	C	T	0,0819271	2020-10-24	United Kingdom
ORF1ab_3603_NA	ORF1ab	3603	ERR4849091	11074	C	+T	0,0876699	2020-10-24	United Kingdom
ORF1ab_3620_S	ORF1ab	3620	ERR4849091	11123	G	T	0,0878716	2020-10-24	United Kingdom
ORF1ab_4399_NA	ORF1ab	4399	ERR4849091	13461	T	-TTTA	0,0591376	2020-10-24	United Kingdom
ORF1ab_87_NA	ORF1ab	87	ERR4849091	13728	T	-GCTA	0,0668449	2020-10-24	United Kingdom
ORF1ab_314_L	ORF1ab	314	ERR4849091	14408	C	T	0,999877	2020-10-24	United Kingdom
ORF1ab_1078_L	ORF1ab	1078	ERR4849091	16700	G	T	0,999782	2020-10-24	United Kingdom
ORF1ab_1752_R	ORF1ab	1752	ERR4849091	18722	A	G	0,999558	2020-10-24	United Kingdom
ORF1ab_1774_I	ORF1ab	1774	ERR4849091	18788	C	T	0,999834	2020-10-24	United Kingdom
ORF1ab_2014_K	ORF1ab	2014	ERR4849091	19507	G	A	0,0963636	2020-10-24	United Kingdom
ORF1ab_2061_L	ORF1ab	2061	ERR4849091	19648	G	T	1	2020-10-24	United Kingdom
ORF1ab_2200_E	ORF1ab	2200	ERR4849091	20065	A	G	0,0636755	2020-10-24	United Kingdom
ORF1ab_2564_A	ORF1ab	2564	ERR4849091	21158	T	C	0,999266	2020-10-24	United Kingdom
S_491_H	S	491	ERR4849091	23034	C	A	0,0575958	2020-10-24	United Kingdom
S_494_P	S	494	ERR4849091	23042	T	C	0,0517763	2020-10-24	United Kingdom
S_614_G	S	614	ERR4849091	23403	A	G	0,999515	2020-10-24	United Kingdom
S_817_NA	S	817	ERR4849091	24011	T	-TTATTGAAGATCTAC	0,0988593	2020-10-24	United Kingdom
S_817_NA	S	817	ERR4849091	24012	T	-TATTGAAGATCTA	0,0712468	2020-10-24	United Kingdom
ORF3a_74_F	ORF3a	74	ERR4849091	25613	C	T	0,0586762	2020-10-24	United Kingdom
ORF3a_255_NA	ORF3a	255	ERR4849091	26157	T	-GTTA	0,0688185	2020-10-24	United Kingdom
ORF7a_62_NA	ORF7a	62	ERR4849091	27577	C	-AATTTGCTTTTGCTTGTCCTGACGGCGTAAAACACGTCTATCAGTT	0,075669	2020-10-24	United Kingdom
ORF8_119_NA	ORF8	119	ERR4849091	28250	T	+CTG	0,0803455	2020-10-24	United Kingdom
ORF8_120_NA	ORF8	120	ERR4849091	28253	C	-A	0,080395	2020-10-24	United Kingdom
N_194_L	N	194	ERR4849091	28854	C	T	0,999442	2020-10-24	United Kingdom
ORF1ab_928_Y	ORF1ab	928	ERR4849093	3047	G	T	0,0570101	2020-10-24	United Kingdom
ORF1ab_1679_V	ORF1ab	1679	ERR4849093	5301	C	T	0,0640301	2020-10-24	United Kingdom
ORF1ab_2501_T	ORF1ab	2501	ERR4849093	7767	T	C	0,999854	2020-10-24	United Kingdom
ORF1ab_3764_D	ORF1ab	3764	ERR4849093	11557	G	T	0,998759	2020-10-24	United Kingdom
ORF1ab_4241_I	ORF1ab	4241	ERR4849093	12988	G	T	1	2020-10-24	United Kingdom
ORF1ab_314_L	ORF1ab	314	ERR4849093	14408	C	T	0,999793	2020-10-24	United Kingdom
ORF1ab_711_I	ORF1ab	711	ERR4849093	15598	G	A	0,999941	2020-10-24	United Kingdom
ORF1ab_1213_Y	ORF1ab	1213	ERR4849093	17104	C	T	1	2020-10-24	United Kingdom
ORF1ab_1521_S	ORF1ab	1521	ERR4849093	18028	G	T	0,999813	2020-10-24	United Kingdom
S_68_NA	S	68	ERR4849093	21764	A	-TACATG	0,999467	2020-10-24	United Kingdom
S_439_K	S	439	ERR4849093	22879	C	A	1	2020-10-24	United Kingdom
S_614_G	S	614	ERR4849093	23403	A	G	0,999969	2020-10-24	United Kingdom
ORF3a_72_S	ORF3a	72	ERR4849093	25606	G	T	0,9997	2020-10-24	United Kingdom
ORF3a_75_E	ORF3a	75	ERR4849093	25615	A	G	0,999831	2020-10-24	United Kingdom
ORF3a_137_NA	ORF3a	137	ERR4849093	25801	A	+C	0,0518135	2020-10-24	United Kingdom
ORF1ab_124_C	ORF1ab	124	ERR4849105	635	C	T	0,0837274	2020-10-24	United Kingdom
ORF1ab_1820_I	ORF1ab	1820	ERR4849105	5724	C	T	0,99981	2020-10-24	United Kingdom
ORF1ab_284_I	ORF1ab	284	ERR4849105	14318	C	T	0,99989	2020-10-24	United Kingdom
ORF1ab_314_L	ORF1ab	314	ERR4849105	14408	C	T	0,999894	2020-10-24	United Kingdom
S_222_V	S	222	ERR4849105	22227	C	T	0,999437	2020-10-24	United Kingdom
S_614_G	S	614	ERR4849105	23403	A	G	0,999881	2020-10-24	United Kingdom
S_1163_Y	S	1163	ERR4849105	25049	G	T	0,999588	2020-10-24	United Kingdom
S_1167_V	S	1167	ERR4849105	25062	G	T	1	2020-10-24	United Kingdom
N_220_V	N	220	ERR4849105	28932	C	T	0,999681	2020-10-24	United Kingdom
N_365_S	N	365	ERR4849105	29366	C	T	0,997115	2020-10-24	United Kingdom
ORF10_30_L	ORF10	30	ERR4849105	29645	G	T	0,999836	2020-10-24	United Kingdom
ORF1ab_48_G	ORF1ab	48	ERR4849110	408	A	G	1	2020-10-24	United Kingdom
ORF1ab_2091_D	ORF1ab	2091	ERR4849110	6537	G	A	0,187813	2020-10-24	United Kingdom
ORF1ab_2507_R	ORF1ab	2507	ERR4849110	7785	A	G	0,740201	2020-10-24	United Kingdom
ORF1ab_314_L	ORF1ab	314	ERR4849110	14408	C	T	0,999948	2020-10-24	United Kingdom
ORF1ab_1561_C	ORF1ab	1561	ERR4849110	18148	G	T	0,0565297	2020-10-24	United Kingdom
S_5_F	S	5	ERR4849110	21575	C	T	0,999625	2020-10-24	United Kingdom
S_176_F	S	176	ERR4849110	22088	C	T	0,999433	2020-10-24	United Kingdom
S_222_V	S	222	ERR4849110	22227	C	T	0,99964	2020-10-24	United Kingdom
S_614_G	S	614	ERR4849110	23403	A	G	0,999867	2020-10-24	United Kingdom
S_1020_S	S	1020	ERR4849110	24620	G	T	0,311875	2020-10-24	United Kingdom
N_220_V	N	220	ERR4849110	28932	C	T	0,999666	2020-10-24	United Kingdom
ORF10_30_L	ORF10	30	ERR4849110	29645	G	T	0,998926	2020-10-24	United Kingdom
ORF1ab_894_D	ORF1ab	894	ERR4849112	2946	G	A	0,0972319	2020-10-16	United Kingdom
ORF1ab_2797_F	ORF1ab	2797	ERR4849112	8655	C	T	1	2020-10-16	United Kingdom
ORF1ab_314_L	ORF1ab	314	ERR4849112	14408	C	T	0,99994	2020-10-16	United Kingdom
S_330_S	S	330	ERR4849112	22550	C	T	0,999889	2020-10-16	United Kingdom
S_614_G	S	614	ERR4849112	23403	A	G	0,999853	2020-10-16	United Kingdom
ORF3a_5_R	ORF3a	5	ERR4849112	25406	T	G	0,153701	2020-10-16	United Kingdom
N_203_K	N	203	ERR4849112	28881	G	A	0,999795	2020-10-16	United Kingdom
N_204_R	N	204	ERR4849112	28883	G	C	0,999797	2020-10-16	United Kingdom
N_334_I	N	334	ERR4849112	29274	C	T	0,06343	2020-10-16	United Kingdom
ORF1ab_287_K	ORF1ab	287	ERR4849114	1125	G	A	0,0618557	2020-10-16	United Kingdom
ORF1ab_1414_S	ORF1ab	1414	ERR4849114	4505	G	A	0,0978723	2020-10-16	United Kingdom
ORF1ab_2663_NA	ORF1ab	2663	ERR4849114	8253	T	-AGA	0,0935323	2020-10-16	United Kingdom
ORF1ab_3150_NA	ORF1ab	3150	ERR4849114	9714	C	-A	0,0662983	2020-10-16	United Kingdom
ORF1ab_3604_L	ORF1ab	3604	ERR4849114	11075	T	C	0,119064	2020-10-16	United Kingdom
ORF1ab_3839_R	ORF1ab	3839	ERR4849114	11781	A	G	1	2020-10-16	United Kingdom
ORF1ab_4105_Y	ORF1ab	4105	ERR4849114	12578	G	T	0,121145	2020-10-16	United Kingdom
ORF1ab_179_E	ORF1ab	179	ERR4849114	14002	A	G	0,0925926	2020-10-16	United Kingdom
ORF1ab_314_L	ORF1ab	314	ERR4849114	14408	C	T	0,999719	2020-10-16	United Kingdom
ORF1ab_792_A	ORF1ab	792	ERR4849114	15841	A	G	0,0518135	2020-10-16	United Kingdom
ORF1ab_1125_E	ORF1ab	1125	ERR4849114	16840	A	G	0,0535714	2020-10-16	United Kingdom
ORF1ab_1532_L	ORF1ab	1532	ERR4849114	18061	T	C	0,108382	2020-10-16	United Kingdom
ORF1ab_2172_NA	ORF1ab	2172	ERR4849114	19983	C	+T	0,119205	2020-10-16	United Kingdom
S_222_V	S	222	ERR4849114	22227	C	T	1	2020-10-16	United Kingdom
S_243_V	S	243	ERR4849114	22290	C	T	0,214706	2020-10-16	United Kingdom
S_289_G	S	289	ERR4849114	22428	T	G	0,0651596	2020-10-16	United Kingdom
S_550_NA	S	550	ERR4849114	23210	G	-GT	0,0563636	2020-10-16	United Kingdom
S_614_G	S	614	ERR4849114	23403	A	G	1	2020-10-16	United Kingdom
S_796_NA	S	796	ERR4849114	23949	A	-T	0,0895522	2020-10-16	United Kingdom
ORF3a_28_C	ORF3a	28	ERR4849114	25475	T	G	0,0898418	2020-10-16	United Kingdom
ORF3a_216_P	ORF3a	216	ERR4849114	26038	T	C	0,0628326	2020-10-16	United Kingdom
ORF8_96_S	ORF8	96	ERR4849114	28179	G	A	0,0584251	2020-10-16	United Kingdom
ORF10_30_L	ORF10	30	ERR4849114	29645	G	T	1	2020-10-16	United Kingdom
ORF1ab_124_C	ORF1ab	124	ERR4849115	635	C	T	0,052496	2020-10-16	United Kingdom
ORF1ab_300_F	ORF1ab	300	ERR4849115	1163	A	T	0,999733	2020-10-16	United Kingdom
ORF1ab_1640_S	ORF1ab	1640	ERR4849115	5183	C	T	0,0659446	2020-10-16	United Kingdom
ORF1ab_1786_L	ORF1ab	1786	ERR4849115	5622	C	T	0,999667	2020-10-16	United Kingdom
ORF1ab_3603_NA	ORF1ab	3603	ERR4849115	11074	C	+T	0,0869055	2020-10-16	United Kingdom
ORF1ab_3606_NA	ORF1ab	3606	ERR4849115	11082	T	-G	0,136492	2020-10-16	United Kingdom
ORF1ab_3606_F	ORF1ab	3606	ERR4849115	11083	G	T	0,999838	2020-10-16	United Kingdom
ORF1ab_245_D	ORF1ab	245	ERR4849115	14202	G	T	1	2020-10-16	United Kingdom
ORF1ab_314_L	ORF1ab	314	ERR4849115	14408	C	T	0,999941	2020-10-16	United Kingdom
ORF1ab_2025_I	ORF1ab	2025	ERR4849115	19542	G	T	1	2020-10-16	United Kingdom
ORF1ab_2084_I	ORF1ab	2084	ERR4849115	19718	C	T	0,999039	2020-10-16	United Kingdom
ORF1ab_2531_S	ORF1ab	2531	ERR4849115	21058	C	T	0,999862	2020-10-16	United Kingdom
S_583_D	S	583	ERR4849115	23311	G	T	0,99854	2020-10-16	United Kingdom
S_614_G	S	614	ERR4849115	23403	A	G	0,999901	2020-10-16	United Kingdom
ORF3a_223_I	ORF3a	223	ERR4849115	26060	C	T	0,999543	2020-10-16	United Kingdom
N_144_Y	N	144	ERR4849115	28703	G	T	0,999723	2020-10-16	United Kingdom
N_203_K	N	203	ERR4849115	28881	G	A	0,999761	2020-10-16	United Kingdom
N_204_R	N	204	ERR4849115	28883	G	C	1	2020-10-16	United Kingdom
N_398_V	N	398	ERR4849115	29466	C	T	1	2020-10-16	United Kingdom
ORF1ab_3839_R	ORF1ab	3839	ERR4849116	11781	A	G	1	2020-10-17	United Kingdom
ORF1ab_314_L	ORF1ab	314	ERR4849116	14408	C	T	0,99987	2020-10-17	United Kingdom
S_222_V	S	222	ERR4849116	22227	C	T	0,999316	2020-10-17	United Kingdom
S_243_V	S	243	ERR4849116	22290	C	T	0,0659016	2020-10-17	United Kingdom
S_614_G	S	614	ERR4849116	23403	A	G	1	2020-10-17	United Kingdom
N_220_V	N	220	ERR4849116	28932	C	T	0,999703	2020-10-17	United Kingdom
ORF10_30_L	ORF10	30	ERR4849116	29645	G	T	0,999592	2020-10-17	United Kingdom
ORF1ab_314_L	ORF1ab	314	ERR4849119	14408	C	T	1	2020-10-18	United Kingdom
S_5_F	S	5	ERR4849119	21575	C	T	0,99979	2020-10-18	United Kingdom
S_222_V	S	222	ERR4849119	22227	C	T	0,999594	2020-10-18	United Kingdom
S_614_G	S	614	ERR4849119	23403	A	G	1	2020-10-18	United Kingdom
S_1163_Y	S	1163	ERR4849119	25049	G	T	1	2020-10-18	United Kingdom
S_1167_V	S	1167	ERR4849119	25062	G	T	0,999506	2020-10-18	United Kingdom
M_17_F	M	17	ERR4849119	26571	C	T	0,999865	2020-10-18	United Kingdom
N_220_V	N	220	ERR4849119	28932	C	T	1	2020-10-18	United Kingdom
N_365_S	N	365	ERR4849119	29366	C	T	0,983421	2020-10-18	United Kingdom
ORF10_30_L	ORF10	30	ERR4849119	29645	G	T	1	2020-10-18	United Kingdom
ORF1ab_360_S	ORF1ab	360	ERR4849121	1344	T	C	1	2020-10-18	United Kingdom
ORF1ab_314_L	ORF1ab	314	ERR4849121	14408	C	T	1	2020-10-18	United Kingdom
ORF1ab_647_S	ORF1ab	647	ERR4849121	15406	G	T	0,995717	2020-10-18	United Kingdom
ORF1ab_2063_N	ORF1ab	2063	ERR4849121	19656	G	T	0,0707947	2020-10-18	United Kingdom
ORF1ab_2132_V	ORF1ab	2132	ERR4849121	19862	C	T	0,999796	2020-10-18	United Kingdom
ORF1ab_2165_A	ORF1ab	2165	ERR4849121	19960	A	G	1	2020-10-18	United Kingdom
S_614_G	S	614	ERR4849121	23403	A	G	0,999865	2020-10-18	United Kingdom
N_203_K	N	203	ERR4849121	28881	G	A	1	2020-10-18	United Kingdom
N_204_R	N	204	ERR4849121	28883	G	C	1	2020-10-18	United Kingdom
ORF1ab_314_L	ORF1ab	314	ERR4849124	14408	C	T	0,999871	2020-10-16	United Kingdom
S_222_V	S	222	ERR4849124	22227	C	T	0,999077	2020-10-16	United Kingdom
S_614_G	S	614	ERR4849124	23403	A	G	0,999749	2020-10-16	United Kingdom
S_929_T	S	929	ERR4849124	24348	G	C	0,999705	2020-10-16	United Kingdom
N_220_V	N	220	ERR4849124	28932	C	T	0,998626	2020-10-16	United Kingdom
ORF10_30_L	ORF10	30	ERR4849124	29645	G	T	0,999249	2020-10-16	United Kingdom
ORF1ab_314_L	ORF1ab	314	ERR4849127	14408	C	T	0,999824	2020-10-16	United Kingdom
ORF1ab_629_F	ORF1ab	629	ERR4849127	15352	C	T	0,999422	2020-10-16	United Kingdom
S_18_F	S	18	ERR4849127	21614	C	T	0,999764	2020-10-16	United Kingdom
S_222_V	S	222	ERR4849127	22227	C	T	0,998632	2020-10-16	United Kingdom
S_614_G	S	614	ERR4849127	23403	A	G	0,99978	2020-10-16	United Kingdom
N_220_V	N	220	ERR4849127	28932	C	T	0,999458	2020-10-16	United Kingdom
ORF10_30_L	ORF10	30	ERR4849127	29645	G	T	0,99969	2020-10-16	United Kingdom
ORF1ab_300_F	ORF1ab	300	ERR4849128	1163	A	T	0,999725	2020-10-18	United Kingdom
ORF1ab_1786_L	ORF1ab	1786	ERR4849128	5622	C	T	0,99972	2020-10-18	United Kingdom
ORF1ab_3353_R	ORF1ab	3353	ERR4849128	10323	A	G	0,999901	2020-10-18	United Kingdom
ORF1ab_245_D	ORF1ab	245	ERR4849128	14202	G	T	0,999837	2020-10-18	United Kingdom
ORF1ab_314_L	ORF1ab	314	ERR4849128	14408	C	T	0,999834	2020-10-18	United Kingdom
ORF1ab_345_L	ORF1ab	345	ERR4849128	14500	G	T	0,149918	2020-10-18	United Kingdom
ORF1ab_2025_I	ORF1ab	2025	ERR4849128	19542	G	T	0,999968	2020-10-18	United Kingdom
ORF1ab_2084_I	ORF1ab	2084	ERR4849128	19718	C	T	0,999625	2020-10-18	United Kingdom
S_614_G	S	614	ERR4849128	23403	A	G	1	2020-10-18	United Kingdom
ORF3a_223_I	ORF3a	223	ERR4849128	26060	C	T	0,999603	2020-10-18	United Kingdom
ORF7a_21_R	ORF7a	21	ERR4849128	27455	A	G	0,998127	2020-10-18	United Kingdom
N_203_K	N	203	ERR4849128	28881	G	A	0,99931	2020-10-18	United Kingdom
N_204_R	N	204	ERR4849128	28883	G	C	0,999666	2020-10-18	United Kingdom
N_398_V	N	398	ERR4849128	29466	C	T	1	2020-10-18	United Kingdom
ORF1ab_442_S	ORF1ab	442	ERR4849129	1589	G	A	0,492968	2020-10-16	United Kingdom
ORF1ab_314_L	ORF1ab	314	ERR4849129	14408	C	T	0,999751	2020-10-16	United Kingdom
S_222_V	S	222	ERR4849129	22227	C	T	1	2020-10-16	United Kingdom
S_614_G	S	614	ERR4849129	23403	A	G	0,999574	2020-10-16	United Kingdom
N_220_V	N	220	ERR4849129	28932	C	T	0,999365	2020-10-16	United Kingdom
N_326_S	N	326	ERR4849129	29249	C	T	0,999685	2020-10-16	United Kingdom
N_365_S	N	365	ERR4849129	29366	C	T	0,984142	2020-10-16	United Kingdom
ORF10_30_L	ORF10	30	ERR4849129	29645	G	T	0,989829	2020-10-16	United Kingdom
ORF1ab_124_C	ORF1ab	124	ERR4849130	635	C	T	0,055244	2020-10-18	United Kingdom
ORF1ab_175_C	ORF1ab	175	ERR4849130	788	C	T	0,0858995	2020-10-18	United Kingdom
ORF1ab_300_F	ORF1ab	300	ERR4849130	1163	A	T	0,997326	2020-10-18	United Kingdom
ORF1ab_1640_S	ORF1ab	1640	ERR4849130	5183	C	T	0,28	2020-10-18	United Kingdom
ORF1ab_1786_L	ORF1ab	1786	ERR4849130	5622	C	T	1	2020-10-18	United Kingdom
ORF1ab_3353_R	ORF1ab	3353	ERR4849130	10323	A	G	0,999937	2020-10-18	United Kingdom
ORF1ab_245_D	ORF1ab	245	ERR4849130	14202	G	T	1	2020-10-18	United Kingdom
ORF1ab_314_L	ORF1ab	314	ERR4849130	14408	C	T	0,99994	2020-10-18	United Kingdom
ORF1ab_2025_I	ORF1ab	2025	ERR4849130	19542	G	T	1	2020-10-18	United Kingdom
ORF1ab_2084_I	ORF1ab	2084	ERR4849130	19718	C	T	1	2020-10-18	United Kingdom
ORF1ab_2338_L	ORF1ab	2338	ERR4849130	20480	C	T	0,244286	2020-10-18	United Kingdom
S_5_F	S	5	ERR4849130	21575	C	T	0,993464	2020-10-18	United Kingdom
S_614_G	S	614	ERR4849130	23403	A	G	1	2020-10-18	United Kingdom
S_779_K	S	779	ERR4849130	23897	C	A	1	2020-10-18	United Kingdom
ORF3a_223_I	ORF3a	223	ERR4849130	26060	C	T	0,99964	2020-10-18	United Kingdom
ORF7a_21_R	ORF7a	21	ERR4849130	27455	A	G	0,999715	2020-10-18	United Kingdom
N_46_S	N	46	ERR4849130	28409	C	T	0,237222	2020-10-18	United Kingdom
N_203_K	N	203	ERR4849130	28881	G	A	0,998255	2020-10-18	United Kingdom
N_204_R	N	204	ERR4849130	28883	G	C	1	2020-10-18	United Kingdom
N_398_V	N	398	ERR4849130	29466	C	T	1	2020-10-18	United Kingdom
ORF1ab_604_S	ORF1ab	604	ERR4849132	2075	G	A	0,231788	2020-10-16	United Kingdom
ORF1ab_951_I	ORF1ab	951	ERR4849132	3117	C	T	0,830579	2020-10-16	United Kingdom
ORF1ab_1113_Y	ORF1ab	1113	ERR4849132	3602	C	T	0,629508	2020-10-16	United Kingdom
ORF1ab_1583_F	ORF1ab	1583	ERR4849132	5012	G	T	0,273927	2020-10-16	United Kingdom
ORF1ab_1683_NA	ORF1ab	1683	ERR4849132	5314	C	-CAA	0,050813	2020-10-16	United Kingdom
ORF1ab_2058_NA	ORF1ab	2058	ERR4849132	6439	G	-AA	0,0543402	2020-10-16	United Kingdom
ORF1ab_3603_NA	ORF1ab	3603	ERR4849132	11074	C	+T	0,0619558	2020-10-16	United Kingdom
ORF1ab_3655_I	ORF1ab	3655	ERR4849132	11230	G	T	0,317974	2020-10-16	United Kingdom
ORF1ab_3679_NA	ORF1ab	3679	ERR4849132	11301	T	-A	0,0541063	2020-10-16	United Kingdom
ORF1ab_3712_I	ORF1ab	3712	ERR4849132	11401	G	T	0,270417	2020-10-16	United Kingdom
ORF1ab_86_NA	ORF1ab	86	ERR4849132	13724	C	-TG	0,0658135	2020-10-16	United Kingdom
ORF1ab_314_L	ORF1ab	314	ERR4849132	14408	C	T	1	2020-10-16	United Kingdom
ORF1ab_820_F	ORF1ab	820	ERR4849132	15925	C	T	0,111233	2020-10-16	United Kingdom
ORF1ab_1375_L	ORF1ab	1375	ERR4849132	17590	G	T	0,314416	2020-10-16	United Kingdom
ORF1ab_2610_C	ORF1ab	2610	ERR4849132	21295	G	T	0,721649	2020-10-16	United Kingdom
S_98_F	S	98	ERR4849132	21855	C	T	0,850167	2020-10-16	United Kingdom
S_614_G	S	614	ERR4849132	23403	A	G	1	2020-10-16	United Kingdom
S_740_I	S	740	ERR4849132	23782	G	T	0,0685683	2020-10-16	United Kingdom
S_957_L	S	957	ERR4849132	24432	A	T	0,373108	2020-10-16	United Kingdom
ORF3a_38_R	ORF3a	38	ERR4849132	25505	A	G	0,583866	2020-10-16	United Kingdom
ORF3a_75_N	ORF3a	75	ERR4849132	25617	G	T	0,456412	2020-10-16	United Kingdom
ORF3a_172_R	ORF3a	172	ERR4849132	25906	G	C	0,776699	2020-10-16	United Kingdom
ORF3a_202_L	ORF3a	202	ERR4849132	25996	G	T	0,637177	2020-10-16	United Kingdom
N_199_L	N	199	ERR4849132	28869	C	T	0,755	2020-10-16	United Kingdom
N_203_K	N	203	ERR4849132	28881	G	A	0,247525	2020-10-16	United Kingdom
N_204_R	N	204	ERR4849132	28883	G	C	0,248756	2020-10-16	United Kingdom
ORF1ab_604_S	ORF1ab	604	ERR4849133	2075	G	A	0,999324	2020-10-17	United Kingdom
ORF1ab_1583_F	ORF1ab	1583	ERR4849133	5012	G	T	0,999707	2020-10-17	United Kingdom
ORF1ab_3655_I	ORF1ab	3655	ERR4849133	11230	G	T	0,999707	2020-10-17	United Kingdom
ORF1ab_3712_I	ORF1ab	3712	ERR4849133	11401	G	T	1	2020-10-17	United Kingdom
ORF1ab_314_L	ORF1ab	314	ERR4849133	14408	C	T	0,999813	2020-10-17	United Kingdom
ORF1ab_1375_L	ORF1ab	1375	ERR4849133	17590	G	T	1	2020-10-17	United Kingdom
S_614_G	S	614	ERR4849133	23403	A	G	0,999915	2020-10-17	United Kingdom
S_957_L	S	957	ERR4849133	24432	A	T	0,999815	2020-10-17	United Kingdom
ORF3a_75_N	ORF3a	75	ERR4849133	25617	G	T	0,999774	2020-10-17	United Kingdom
N_203_K	N	203	ERR4849133	28881	G	A	0,999728	2020-10-17	United Kingdom
N_204_R	N	204	ERR4849133	28883	G	C	1	2020-10-17	United Kingdom
ORF1ab_85_NA	ORF1ab	85	ERR4849135	518	A	-TG	0,061939	2020-10-16	United Kingdom
ORF1ab_598_V	ORF1ab	598	ERR4849135	2057	A	G	0,102518	2020-10-16	United Kingdom
ORF1ab_1247_N	ORF1ab	1247	ERR4849135	4006	G	T	0,994286	2020-10-16	United Kingdom
ORF1ab_1353_L	ORF1ab	1353	ERR4849135	4322	T	C	0,057384	2020-10-16	United Kingdom
ORF1ab_2930_A	ORF1ab	2930	ERR4849135	9054	T	C	0,0547145	2020-10-16	United Kingdom
ORF1ab_2951_E	ORF1ab	2951	ERR4849135	9118	C	G	0,0601563	2020-10-16	United Kingdom
ORF1ab_3436_NA	ORF1ab	3436	ERR4849135	10571	G	-C	0,0569406	2020-10-16	United Kingdom
ORF1ab_3527_I	ORF1ab	3527	ERR4849135	10846	G	A	0,0750799	2020-10-16	United Kingdom
ORF1ab_3603_NA	ORF1ab	3603	ERR4849135	11074	C	-T	0,088376	2020-10-16	United Kingdom
ORF1ab_3623_S	ORF1ab	3623	ERR4849135	11132	G	T	1	2020-10-16	United Kingdom
ORF1ab_314_L	ORF1ab	314	ERR4849135	14408	C	T	1	2020-10-16	United Kingdom
S_222_V	S	222	ERR4849135	22227	C	T	1	2020-10-16	United Kingdom
S_614_G	S	614	ERR4849135	23403	A	G	1	2020-10-16	United Kingdom
S_666_NA	S	666	ERR4849135	23558	A	-TTGGTGCAGGTATATGCGCTAG	0,0531849	2020-10-16	United Kingdom
S_976_NA	S	976	ERR4849135	24488	G	-T	0,0545287	2020-10-16	United Kingdom
ORF3a_78_Y	ORF3a	78	ERR4849135	25624	C	T	0,967475	2020-10-16	United Kingdom
E_34_R	E	34	ERR4849135	26345	T	G	0,0514706	2020-10-16	United Kingdom
ORF7a_72_N	ORF7a	72	ERR4849135	27609	A	C	1	2020-10-16	United Kingdom
N_220_V	N	220	ERR4849135	28932	C	T	1	2020-10-16	United Kingdom
N_267_V	N	267	ERR4849135	29073	C	T	1	2020-10-16	United Kingdom
ORF10_30_L	ORF10	30	ERR4849135	29645	G	T	1	2020-10-16	United Kingdom
ORF1ab_271_S	ORF1ab	271	ERR4849136	1076	C	T	0,084334	2020-10-16	United Kingdom
ORF1ab_561_A	ORF1ab	561	ERR4849136	1947	T	C	0,999465	2020-10-16	United Kingdom
ORF1ab_1862_L	ORF1ab	1862	ERR4849136	5850	C	T	1	2020-10-16	United Kingdom
ORF1ab_2909_V	ORF1ab	2909	ERR4849136	8991	C	T	0,136242	2020-10-16	United Kingdom
ORF1ab_3958_S	ORF1ab	3958	ERR4849136	12137	G	T	0,99974	2020-10-16	United Kingdom
ORF1ab_314_L	ORF1ab	314	ERR4849136	14408	C	T	0,999896	2020-10-16	United Kingdom
ORF1ab_1674_T	ORF1ab	1674	ERR4849136	18488	T	C	0,999882	2020-10-16	United Kingdom
S_614_G	S	614	ERR4849136	23403	A	G	0,9998	2020-10-16	United Kingdom
ORF3a_57_H	ORF3a	57	ERR4849136	25563	G	T	0,99988	2020-10-16	United Kingdom
ORF7b_10_NA	ORF7b	10	ERR4849136	27784	A	-TTTGTGCTTT	0,0962977	2020-10-16	United Kingdom
N_194_L	N	194	ERR4849136	28854	C	T	0,999054	2020-10-16	United Kingdom
ORF1ab_124_C	ORF1ab	124	ERR4849137	635	C	T	0,14542	2020-10-16	United Kingdom
ORF1ab_315_I	ORF1ab	315	ERR4849137	1210	G	T	1	2020-10-16	United Kingdom
ORF1ab_3934_I	ORF1ab	3934	ERR4849137	12067	G	T	0,99964	2020-10-16	United Kingdom
ORF1ab_67_I	ORF1ab	67	ERR4849137	13667	C	T	0,999402	2020-10-16	United Kingdom
ORF1ab_314_L	ORF1ab	314	ERR4849137	14408	C	T	0,999618	2020-10-16	United Kingdom
S_614_G	S	614	ERR4849137	23403	A	G	0,999757	2020-10-16	United Kingdom
ORF7b_37_L	ORF7b	37	ERR4849137	27865	A	T	1	2020-10-16	United Kingdom
ORF7b_37_Q	ORF7b	37	ERR4849137	27866	T	A	1	2020-10-16	United Kingdom
N_203_K	N	203	ERR4849137	28881	G	A	0,996918	2020-10-16	United Kingdom
N_204_R	N	204	ERR4849137	28883	G	C	1	2020-10-16	United Kingdom
ORF1ab_998_H	ORF1ab	998	ERR4849143	3259	G	T	0,999882	2020-10-15	United Kingdom
ORF1ab_2501_T	ORF1ab	2501	ERR4849143	7767	T	C	0,999919	2020-10-15	United Kingdom
ORF1ab_3764_D	ORF1ab	3764	ERR4849143	11557	G	T	0,999844	2020-10-15	United Kingdom
ORF1ab_4241_I	ORF1ab	4241	ERR4849143	12988	G	T	0,999667	2020-10-15	United Kingdom
ORF1ab_314_L	ORF1ab	314	ERR4849143	14408	C	T	0,999731	2020-10-15	United Kingdom
ORF1ab_711_I	ORF1ab	711	ERR4849143	15598	G	A	1	2020-10-15	United Kingdom
ORF1ab_1213_Y	ORF1ab	1213	ERR4849143	17104	C	T	0,999664	2020-10-15	United Kingdom
ORF1ab_1521_S	ORF1ab	1521	ERR4849143	18028	G	T	0,999725	2020-10-15	United Kingdom
S_68_NA	S	68	ERR4849143	21764	A	-TACATG	0,998139	2020-10-15	United Kingdom
S_439_K	S	439	ERR4849143	22879	C	A	1	2020-10-15	United Kingdom
S_614_G	S	614	ERR4849143	23403	A	G	0,999885	2020-10-15	United Kingdom
ORF3a_72_S	ORF3a	72	ERR4849143	25606	G	T	0,999056	2020-10-15	United Kingdom
ORF7a_59_L	ORF7a	59	ERR4849143	27568	T	C	0,197632	2020-10-15	United Kingdom
ORF7b_9_NA	ORF7b	9	ERR4849143	27781	T	-CTATTTGTG	0,994724	2020-10-15	United Kingdom
ORF1ab_606_I	ORF1ab	606	ERR4849144	2081	G	A	0,999125	2020-10-18	United Kingdom
ORF1ab_314_L	ORF1ab	314	ERR4849144	14408	C	T	0,999829	2020-10-18	United Kingdom
ORF1ab_620_I	ORF1ab	620	ERR4849144	15327	G	T	1	2020-10-18	United Kingdom
S_614_G	S	614	ERR4849144	23403	A	G	1	2020-10-18	United Kingdom
ORF3a_75_N	ORF3a	75	ERR4849144	25617	G	T	0,999676	2020-10-18	United Kingdom
N_203_K	N	203	ERR4849144	28881	G	A	0,999661	2020-10-18	United Kingdom
N_204_R	N	204	ERR4849144	28883	G	C	0,999833	2020-10-18	United Kingdom
ORF1ab_1482_V	ORF1ab	1482	ERR4849147	4710	C	T	0,0618365	2020-10-16	United Kingdom
ORF1ab_314_L	ORF1ab	314	ERR4849147	14408	C	T	0,999837	2020-10-16	United Kingdom
S_18_F	S	18	ERR4849147	21614	C	T	0,999608	2020-10-16	United Kingdom
S_146_Y	S	146	ERR4849147	21998	C	T	0,999749	2020-10-16	United Kingdom
S_218_H	S	218	ERR4849147	22216	G	T	1	2020-10-16	United Kingdom
S_222_V	S	222	ERR4849147	22227	C	T	0,999061	2020-10-16	United Kingdom
S_614_G	S	614	ERR4849147	23403	A	G	1	2020-10-16	United Kingdom
N_220_V	N	220	ERR4849147	28932	C	T	0,999767	2020-10-16	United Kingdom
ORF10_30_L	ORF10	30	ERR4849147	29645	G	T	0,999465	2020-10-16	United Kingdom
ORF1ab_124_C	ORF1ab	124	ERR4849148	635	C	T	0,230239	2020-10-18	United Kingdom
ORF1ab_944_L	ORF1ab	944	ERR4849148	3096	C	T	0,0534462	2020-10-18	United Kingdom
ORF1ab_314_L	ORF1ab	314	ERR4849148	14408	C	T	0,999911	2020-10-18	United Kingdom
S_614_G	S	614	ERR4849148	23403	A	G	1	2020-10-18	United Kingdom
S_884_F	S	884	ERR4849148	24213	C	T	0,184699	2020-10-18	United Kingdom
ORF3a_75_N	ORF3a	75	ERR4849148	25617	G	T	0,99966	2020-10-18	United Kingdom
N_203_K	N	203	ERR4849148	28881	G	A	0,999411	2020-10-18	United Kingdom
N_204_R	N	204	ERR4849148	28883	G	C	1	2020-10-18	United Kingdom
ORF1ab_723_P	ORF1ab	723	ERR4849149	2432	T	C	0,999846	2020-10-17	United Kingdom
ORF1ab_314_L	ORF1ab	314	ERR4849149	14408	C	T	0,999828	2020-10-17	United Kingdom
S_18_F	S	18	ERR4849149	21614	C	T	1	2020-10-17	United Kingdom
S_222_V	S	222	ERR4849149	22227	C	T	0,999757	2020-10-17	United Kingdom
S_614_G	S	614	ERR4849149	23403	A	G	0,999745	2020-10-17	United Kingdom
N_220_V	N	220	ERR4849149	28932	C	T	1	2020-10-17	United Kingdom
ORF10_30_L	ORF10	30	ERR4849149	29645	G	T	0,999899	2020-10-17	United Kingdom
ORF1ab_314_L	ORF1ab	314	ERR4849150	14408	C	T	0,999713	2020-10-18	United Kingdom
ORF1ab_2028_V	ORF1ab	2028	ERR4849150	19550	C	T	0,999831	2020-10-18	United Kingdom
ORF1ab_2474_V	ORF1ab	2474	ERR4849150	20888	G	T	0,998616	2020-10-18	United Kingdom
S_614_G	S	614	ERR4849150	23403	A	G	1	2020-10-18	United Kingdom
ORF3a_75_N	ORF3a	75	ERR4849150	25617	G	T	0,999467	2020-10-18	United Kingdom
N_95_L	N	95	ERR4849150	28557	G	T	0,999911	2020-10-18	United Kingdom
N_203_K	N	203	ERR4849150	28881	G	A	0,999597	2020-10-18	United Kingdom
N_204_R	N	204	ERR4849150	28883	G	C	1	2020-10-18	United Kingdom
ORF1ab_2033_T	ORF1ab	2033	ERR4849151	6362	G	A	0,779218	2020-10-16	United Kingdom
ORF1ab_3603_NA	ORF1ab	3603	ERR4849151	11074	C	-T	0,0546526	2020-10-16	United Kingdom
ORF1ab_314_L	ORF1ab	314	ERR4849151	14408	C	T	0,999906	2020-10-16	United Kingdom
S_18_F	S	18	ERR4849151	21614	C	T	1	2020-10-16	United Kingdom
S_222_V	S	222	ERR4849151	22227	C	T	1	2020-10-16	United Kingdom
S_614_G	S	614	ERR4849151	23403	A	G	1	2020-10-16	United Kingdom
N_220_V	N	220	ERR4849151	28932	C	T	0,998953	2020-10-16	United Kingdom
ORF10_30_L	ORF10	30	ERR4849151	29645	G	T	0,999817	2020-10-16	United Kingdom
ORF1ab_314_L	ORF1ab	314	ERR4849152	14408	C	T	0,999845	2020-10-18	United Kingdom
ORF1ab_620_I	ORF1ab	620	ERR4849152	15327	G	T	0,999732	2020-10-18	United Kingdom
S_614_G	S	614	ERR4849152	23403	A	G	1	2020-10-18	United Kingdom
ORF3a_75_N	ORF3a	75	ERR4849152	25617	G	T	0,9997	2020-10-18	United Kingdom
N_203_K	N	203	ERR4849152	28881	G	A	0,999674	2020-10-18	United Kingdom
N_204_R	N	204	ERR4849152	28883	G	C	1	2020-10-18	United Kingdom
ORF1ab_314_L	ORF1ab	314	ERR4849153	14408	C	T	0,999796	2020-10-17	United Kingdom
S_18_F	S	18	ERR4849153	21614	C	T	0,999804	2020-10-17	United Kingdom
S_146_Y	S	146	ERR4849153	21998	C	T	0,999629	2020-10-17	United Kingdom
S_222_V	S	222	ERR4849153	22227	C	T	1	2020-10-17	United Kingdom
S_614_G	S	614	ERR4849153	23403	A	G	0,999876	2020-10-17	United Kingdom
N_25_C	N	25	ERR4849153	28346	G	T	0,998371	2020-10-17	United Kingdom
N_220_V	N	220	ERR4849153	28932	C	T	0,99969	2020-10-17	United Kingdom
ORF10_30_L	ORF10	30	ERR4849153	29645	G	T	0,999821	2020-10-17	United Kingdom
ORF1ab_300_F	ORF1ab	300	ERR4849154	1163	A	T	0,999821	2020-10-18	United Kingdom
ORF1ab_1786_L	ORF1ab	1786	ERR4849154	5622	C	T	1	2020-10-18	United Kingdom
ORF1ab_1874_I	ORF1ab	1874	ERR4849154	5886	C	T	0,999744	2020-10-18	United Kingdom
ORF1ab_3353_R	ORF1ab	3353	ERR4849154	10323	A	G	0,999881	2020-10-18	United Kingdom
ORF1ab_245_D	ORF1ab	245	ERR4849154	14202	G	T	0,999849	2020-10-18	United Kingdom
ORF1ab_314_L	ORF1ab	314	ERR4849154	14408	C	T	0,999942	2020-10-18	United Kingdom
ORF1ab_2025_I	ORF1ab	2025	ERR4849154	19542	G	T	0,999845	2020-10-18	United Kingdom
ORF1ab_2084_I	ORF1ab	2084	ERR4849154	19718	C	T	0,999398	2020-10-18	United Kingdom
S_614_G	S	614	ERR4849154	23403	A	G	1	2020-10-18	United Kingdom
S_659_NA	S	659	ERR4849154	23539	A	-TATGAGTGTGACATACCCATTGGTGCAGGTATATGCGCTAGT	0,0563472	2020-10-18	United Kingdom
ORF3a_223_I	ORF3a	223	ERR4849154	26060	C	T	0,999685	2020-10-18	United Kingdom
ORF7a_21_R	ORF7a	21	ERR4849154	27455	A	G	0,998477	2020-10-18	United Kingdom
N_203_K	N	203	ERR4849154	28881	G	A	0,99938	2020-10-18	United Kingdom
N_204_R	N	204	ERR4849154	28883	G	C	1	2020-10-18	United Kingdom
N_398_V	N	398	ERR4849154	29466	C	T	0,998474	2020-10-18	United Kingdom
ORF1ab_1525_V	ORF1ab	1525	ERR4849161	4838	A	G	0,159964	2020-10-16	United Kingdom
ORF1ab_314_L	ORF1ab	314	ERR4849161	14408	C	T	0,99986	2020-10-16	United Kingdom
ORF1ab_647_S	ORF1ab	647	ERR4849161	15406	G	T	0,999668	2020-10-16	United Kingdom
S_440_Y	S	440	ERR4849161	22880	A	T	0,999887	2020-10-16	United Kingdom
S_614_G	S	614	ERR4849161	23403	A	G	0,99989	2020-10-16	United Kingdom
S_622_F	S	622	ERR4849161	23426	G	T	0,999541	2020-10-16	United Kingdom
M_29_F	M	29	ERR4849161	26607	C	T	0,263577	2020-10-16	United Kingdom
N_203_K	N	203	ERR4849161	28881	G	A	0,999786	2020-10-16	United Kingdom
N_204_R	N	204	ERR4849161	28883	G	C	0,998521	2020-10-16	United Kingdom
ORF1ab_1247_N	ORF1ab	1247	ERR4849162	4006	G	T	0,999576	2020-10-16	United Kingdom
ORF1ab_1840_I	ORF1ab	1840	ERR4849162	5784	C	T	0,999817	2020-10-16	United Kingdom
ORF1ab_3623_S	ORF1ab	3623	ERR4849162	11132	G	T	1	2020-10-16	United Kingdom
ORF1ab_314_L	ORF1ab	314	ERR4849162	14408	C	T	0,999836	2020-10-16	United Kingdom
S_222_V	S	222	ERR4849162	22227	C	T	1	2020-10-16	United Kingdom
S_614_G	S	614	ERR4849162	23403	A	G	0,999938	2020-10-16	United Kingdom
ORF3a_13_NA	ORF3a	13	ERR4849162	25431	A	-ACTT	0,102167	2020-10-16	United Kingdom
ORF3a_78_Y	ORF3a	78	ERR4849162	25624	C	T	0,999774	2020-10-16	United Kingdom
ORF7a_72_N	ORF7a	72	ERR4849162	27609	A	C	0,999505	2020-10-16	United Kingdom
N_220_V	N	220	ERR4849162	28932	C	T	0,999218	2020-10-16	United Kingdom
N_267_V	N	267	ERR4849162	29073	C	T	0,999909	2020-10-16	United Kingdom
ORF10_30_L	ORF10	30	ERR4849162	29645	G	T	0,999196	2020-10-16	United Kingdom
ORF1ab_48_G	ORF1ab	48	ERR4849163	408	A	G	1	2020-10-15	United Kingdom
ORF1ab_1476_NA	ORF1ab	1476	ERR4849163	4693	T	-G	0,056366	2020-10-15	United Kingdom
ORF1ab_1755_R	ORF1ab	1755	ERR4849163	5528	T	C	0,0744849	2020-10-15	United Kingdom
ORF1ab_2500_F	ORF1ab	2500	ERR4849163	7764	C	T	0,0695518	2020-10-15	United Kingdom
ORF1ab_3112_W	ORF1ab	3112	ERR4849163	9600	T	G	0,26087	2020-10-15	United Kingdom
ORF1ab_314_L	ORF1ab	314	ERR4849163	14408	C	T	1	2020-10-15	United Kingdom
ORF1ab_1922_NA	ORF1ab	1922	ERR4849163	19231	G	-T	0,0824681	2020-10-15	United Kingdom
S_1_I	S	1	ERR4849163	21565	G	C	0,100132	2020-10-15	United Kingdom
S_175_NA	S	175	ERR4849163	22087	T	-C	0,0754098	2020-10-15	United Kingdom
S_176_F	S	176	ERR4849163	22088	C	T	1	2020-10-15	United Kingdom
S_222_V	S	222	ERR4849163	22227	C	T	1	2020-10-15	United Kingdom
S_614_G	S	614	ERR4849163	23403	A	G	1	2020-10-15	United Kingdom
S_669_NA	S	669	ERR4849163	23568	G	-TATATGCGCTAGT	0,150785	2020-10-15	United Kingdom
S_817_NA	S	817	ERR4849163	24013	T	-ATTGAAGATCTA	0,192225	2020-10-15	United Kingdom
M_98_NA	M	98	ERR4849163	26814	G	-CTT	0,0553793	2020-10-15	United Kingdom
N_168_Q	N	168	ERR4849163	28776	C	A	1	2020-10-15	United Kingdom
ORF10_30_L	ORF10	30	ERR4849163	29645	G	T	1	2020-10-15	United Kingdom
ORF1ab_182_H	ORF1ab	182	ERR4849164	809	T	C	1	2020-10-15	United Kingdom
ORF1ab_1679_V	ORF1ab	1679	ERR4849164	5301	C	T	0,999532	2020-10-15	United Kingdom
ORF1ab_1881_I	ORF1ab	1881	ERR4849164	5907	C	T	0,999924	2020-10-15	United Kingdom
ORF1ab_2906_I	ORF1ab	2906	ERR4849164	8982	C	T	0,999642	2020-10-15	United Kingdom
ORF1ab_314_L	ORF1ab	314	ERR4849164	14408	C	T	0,999663	2020-10-15	United Kingdom
S_614_G	S	614	ERR4849164	23403	A	G	0,999697	2020-10-15	United Kingdom
ORF8_40_Y	ORF8	40	ERR4849164	28011	C	T	0,999853	2020-10-15	United Kingdom
N_203_K	N	203	ERR4849164	28881	G	A	1	2020-10-15	United Kingdom
N_204_R	N	204	ERR4849164	28883	G	C	0,999587	2020-10-15	United Kingdom
ORF1ab_3454_V	ORF1ab	3454	ERR4849168	10626	C	T	0,999884	2020-10-18	United Kingdom
ORF1ab_3951_F	ORF1ab	3951	ERR4849168	12116	C	T	0,99978	2020-10-18	United Kingdom
ORF1ab_314_L	ORF1ab	314	ERR4849168	14408	C	T	0,999913	2020-10-18	United Kingdom
S_222_V	S	222	ERR4849168	22227	C	T	1	2020-10-18	United Kingdom
S_583_D	S	583	ERR4849168	23311	G	C	0,99986	2020-10-18	United Kingdom
S_614_G	S	614	ERR4849168	23403	A	G	0,999596	2020-10-18	United Kingdom
ORF8_51_V	ORF8	51	ERR4849168	28045	C	T	0,055592	2020-10-18	United Kingdom
N_220_V	N	220	ERR4849168	28932	C	T	1	2020-10-18	United Kingdom
ORF10_30_L	ORF10	30	ERR4849168	29645	G	T	0,999685	2020-10-18	United Kingdom
ORF1ab_1158_L	ORF1ab	1158	ERR4849169	3738	C	T	1	2020-10-17	United Kingdom
ORF1ab_1179_NA	ORF1ab	1179	ERR4849169	3802	T	+A	0,150898	2020-10-17	United Kingdom
ORF1ab_1353_L	ORF1ab	1353	ERR4849169	4322	T	C	0,0993377	2020-10-17	United Kingdom
ORF1ab_2331_H	ORF1ab	2331	ERR4849169	7256	T	C	0,194779	2020-10-17	United Kingdom
ORF1ab_2443_NA	ORF1ab	2443	ERR4849169	7594	C	-T	0,173458	2020-10-17	United Kingdom
ORF1ab_4088_I	ORF1ab	4088	ERR4849169	12528	C	T	0,120819	2020-10-17	United Kingdom
ORF1ab_34_V	ORF1ab	34	ERR4849169	13568	C	T	0,166881	2020-10-17	United Kingdom
ORF1ab_314_L	ORF1ab	314	ERR4849169	14408	C	T	1	2020-10-17	United Kingdom
ORF1ab_1314_NA	ORF1ab	1314	ERR4849169	17408	T	-ACGTGCTAAGCACTA	0,064868	2020-10-17	United Kingdom
S_18_F	S	18	ERR4849169	21614	C	T	0,991379	2020-10-17	United Kingdom
S_200_NA	S	200	ERR4849169	22160	T	+A	0,0738916	2020-10-17	United Kingdom
S_477_N	S	477	ERR4849169	22992	G	A	0,998243	2020-10-17	United Kingdom
S_614_G	S	614	ERR4849169	23403	A	G	1	2020-10-17	United Kingdom
S_857_C	S	857	ERR4849169	24131	G	T	0,0850777	2020-10-17	United Kingdom
S_1264_L	S	1264	ERR4849169	25352	G	T	0,112281	2020-10-17	United Kingdom
N_260_NA	N	260	ERR4849169	29051	C	+A	0,0756255	2020-10-17	United Kingdom
ORF1ab_498_V	ORF1ab	498	ERR4849170	1758	C	T	0,999537	2020-10-17	United Kingdom
ORF1ab_314_L	ORF1ab	314	ERR4849170	14408	C	T	0,999865	2020-10-17	United Kingdom
ORF1ab_760_I	ORF1ab	760	ERR4849170	15746	C	T	0,214141	2020-10-17	United Kingdom
ORF1ab_2063_R	ORF1ab	2063	ERR4849170	19655	A	G	0,999388	2020-10-17	United Kingdom
S_18_F	S	18	ERR4849170	21614	C	T	0,999484	2020-10-17	United Kingdom
S_222_V	S	222	ERR4849170	22227	C	T	0,998843	2020-10-17	United Kingdom
S_614_G	S	614	ERR4849170	23403	A	G	1	2020-10-17	United Kingdom
ORF7a_84_L	ORF7a	84	ERR4849170	27644	C	T	0,473358	2020-10-17	United Kingdom
N_156_S	N	156	ERR4849170	28739	G	T	0,999744	2020-10-17	United Kingdom
N_220_V	N	220	ERR4849170	28932	C	T	0,998267	2020-10-17	United Kingdom
ORF10_30_L	ORF10	30	ERR4849170	29645	G	T	0,999842	2020-10-17	United Kingdom
ORF1ab_1246_I	ORF1ab	1246	ERR4849172	4002	C	T	0,999215	2020-10-16	United Kingdom
ORF1ab_3278_S	ORF1ab	3278	ERR4849172	10097	G	A	1	2020-10-16	United Kingdom
ORF1ab_3603_NA	ORF1ab	3603	ERR4849172	11074	C	-T	0,0659918	2020-10-16	United Kingdom
ORF1ab_314_L	ORF1ab	314	ERR4849172	14408	C	T	0,999812	2020-10-16	United Kingdom
ORF1ab_1199_R	ORF1ab	1199	ERR4849172	17063	A	G	1	2020-10-16	United Kingdom
S_146_Y	S	146	ERR4849172	21998	C	T	1	2020-10-16	United Kingdom
S_614_G	S	614	ERR4849172	23403	A	G	0,997541	2020-10-16	United Kingdom
ORF7a_96_F	ORF7a	96	ERR4849172	27679	C	T	0,0703712	2020-10-16	United Kingdom
N_203_K	N	203	ERR4849172	28881	G	A	0,99924	2020-10-16	United Kingdom
N_204_R	N	204	ERR4849172	28883	G	C	1	2020-10-16	United Kingdom
N_206_P	N	206	ERR4849172	28889	T	C	1	2020-10-16	United Kingdom
N_206_F	N	206	ERR4849172	28890	C	T	0,999625	2020-10-16	United Kingdom
ORF1ab_314_L	ORF1ab	314	ERR4849173	14408	C	T	0,999915	2020-10-16	United Kingdom
S_3_NA	S	3	ERR4849173	21569	G	+TTTT	0,102474	2020-10-16	United Kingdom
S_3_NA	S	3	ERR4849173	21569	G	+TTT	0,219991	2020-10-16	United Kingdom
S_3_NA	S	3	ERR4849173	21569	G	+TT	0,0716249	2020-10-16	United Kingdom
S_5_F	S	5	ERR4849173	21575	C	T	0,970588	2020-10-16	United Kingdom
S_222_V	S	222	ERR4849173	22227	C	T	1	2020-10-16	United Kingdom
S_614_G	S	614	ERR4849173	23403	A	G	0,999258	2020-10-16	United Kingdom
S_1163_Y	S	1163	ERR4849173	25049	G	T	0,998137	2020-10-16	United Kingdom
S_1167_V	S	1167	ERR4849173	25062	G	T	0,999861	2020-10-16	United Kingdom
M_17_F	M	17	ERR4849173	26571	C	T	0,999687	2020-10-16	United Kingdom
N_220_V	N	220	ERR4849173	28932	C	T	0,999827	2020-10-16	United Kingdom
N_365_S	N	365	ERR4849173	29366	C	T	0,994686	2020-10-16	United Kingdom
ORF10_30_L	ORF10	30	ERR4849173	29645	G	T	0,999729	2020-10-16	United Kingdom
ORF1ab_300_F	ORF1ab	300	ERR4849175	1163	A	T	0,999692	2020-10-15	United Kingdom
ORF1ab_1786_L	ORF1ab	1786	ERR4849175	5622	C	T	0,999718	2020-10-15	United Kingdom
ORF1ab_3603_NA	ORF1ab	3603	ERR4849175	11074	C	+T	0,0966571	2020-10-15	United Kingdom
ORF1ab_3606_NA	ORF1ab	3606	ERR4849175	11082	T	-G	0,12615	2020-10-15	United Kingdom
ORF1ab_3606_F	ORF1ab	3606	ERR4849175	11083	G	T	0,999869	2020-10-15	United Kingdom
ORF1ab_245_D	ORF1ab	245	ERR4849175	14202	G	T	0,999878	2020-10-15	United Kingdom
ORF1ab_314_L	ORF1ab	314	ERR4849175	14408	C	T	0,999717	2020-10-15	United Kingdom
ORF1ab_2025_I	ORF1ab	2025	ERR4849175	19542	G	T	0,999791	2020-10-15	United Kingdom
ORF1ab_2084_I	ORF1ab	2084	ERR4849175	19718	C	T	0,999417	2020-10-15	United Kingdom
ORF1ab_2368_I	ORF1ab	2368	ERR4849175	20569	G	A	0,999968	2020-10-15	United Kingdom
S_614_G	S	614	ERR4849175	23403	A	G	0,999769	2020-10-15	United Kingdom
ORF3a_223_I	ORF3a	223	ERR4849175	26060	C	T	0,999713	2020-10-15	United Kingdom
N_203_K	N	203	ERR4849175	28881	G	A	1	2020-10-15	United Kingdom
N_204_R	N	204	ERR4849175	28883	G	C	0,999788	2020-10-15	United Kingdom
N_210_I	N	210	ERR4849175	28903	G	T	1	2020-10-15	United Kingdom
N_398_V	N	398	ERR4849175	29466	C	T	0,999639	2020-10-15	United Kingdom
ORF1ab_314_L	ORF1ab	314	ERR4849178	14408	C	T	0,999918	2020-10-16	United Kingdom
S_222_V	S	222	ERR4849178	22227	C	T	0,998518	2020-10-16	United Kingdom
S_614_G	S	614	ERR4849178	23403	A	G	1	2020-10-16	United Kingdom
N_13_T	N	13	ERR4849178	28310	C	A	0,999583	2020-10-16	United Kingdom
N_220_V	N	220	ERR4849178	28932	C	T	0,999572	2020-10-16	United Kingdom
ORF10_30_L	ORF10	30	ERR4849178	29645	G	T	0,999644	2020-10-16	United Kingdom
ORF1ab_315_I	ORF1ab	315	ERR4849179	1210	G	T	0,999639	2020-10-16	United Kingdom
ORF1ab_3603_NA	ORF1ab	3603	ERR4849179	11074	C	+T	0,089453	2020-10-16	United Kingdom
ORF1ab_3606_NA	ORF1ab	3606	ERR4849179	11082	T	-G	0,135094	2020-10-16	United Kingdom
ORF1ab_3606_F	ORF1ab	3606	ERR4849179	11083	G	T	0,999587	2020-10-16	United Kingdom
ORF1ab_3934_I	ORF1ab	3934	ERR4849179	12067	G	T	0,999569	2020-10-16	United Kingdom
ORF1ab_67_I	ORF1ab	67	ERR4849179	13667	C	T	0,99974	2020-10-16	United Kingdom
ORF1ab_314_L	ORF1ab	314	ERR4849179	14408	C	T	0,999923	2020-10-16	United Kingdom
S_5_F	S	5	ERR4849179	21575	C	T	0,656213	2020-10-16	United Kingdom
S_614_G	S	614	ERR4849179	23403	A	G	0,999425	2020-10-16	United Kingdom
ORF7b_37_L	ORF7b	37	ERR4849179	27865	A	T	0,999674	2020-10-16	United Kingdom
ORF7b_37_Q	ORF7b	37	ERR4849179	27866	T	A	0,999676	2020-10-16	United Kingdom
ORF8_36_S	ORF8	36	ERR4849179	27999	C	T	0,999678	2020-10-16	United Kingdom
N_203_K	N	203	ERR4849179	28881	G	A	0,99881	2020-10-16	United Kingdom
N_204_R	N	204	ERR4849179	28883	G	C	0,999529	2020-10-16	United Kingdom
ORF1ab_300_F	ORF1ab	300	ERR4849187	1163	A	T	0,999643	2020-10-18	United Kingdom
ORF1ab_1786_L	ORF1ab	1786	ERR4849187	5622	C	T	0,999175	2020-10-18	United Kingdom
ORF1ab_3603_NA	ORF1ab	3603	ERR4849187	11074	C	+T	0,0770358	2020-10-18	United Kingdom
ORF1ab_3606_NA	ORF1ab	3606	ERR4849187	11082	T	-G	0,133992	2020-10-18	United Kingdom
ORF1ab_3606_F	ORF1ab	3606	ERR4849187	11083	G	T	0,999717	2020-10-18	United Kingdom
ORF1ab_245_D	ORF1ab	245	ERR4849187	14202	G	T	0,999624	2020-10-18	United Kingdom
ORF1ab_314_L	ORF1ab	314	ERR4849187	14408	C	T	0,999734	2020-10-18	United Kingdom
ORF1ab_2025_I	ORF1ab	2025	ERR4849187	19542	G	T	0,999872	2020-10-18	United Kingdom
ORF1ab_2084_I	ORF1ab	2084	ERR4849187	19718	C	T	0,999579	2020-10-18	United Kingdom
S_614_G	S	614	ERR4849187	23403	A	G	0,99969	2020-10-18	United Kingdom
ORF3a_223_I	ORF3a	223	ERR4849187	26060	C	T	0,999776	2020-10-18	United Kingdom
ORF8_81_A	ORF8	81	ERR4849187	28135	T	C	0,999838	2020-10-18	United Kingdom
N_203_K	N	203	ERR4849187	28881	G	A	0,999562	2020-10-18	United Kingdom
N_204_R	N	204	ERR4849187	28883	G	C	0,99979	2020-10-18	United Kingdom
N_398_V	N	398	ERR4849187	29466	C	T	0,999634	2020-10-18	United Kingdom
ORF1ab_1021_H	ORF1ab	1021	ERR4849188	3328	G	T	0,998974	2020-10-18	United Kingdom
ORF1ab_1247_N	ORF1ab	1247	ERR4849188	4006	G	T	0,999504	2020-10-18	United Kingdom
ORF1ab_3623_S	ORF1ab	3623	ERR4849188	11132	G	T	0,999721	2020-10-18	United Kingdom
ORF1ab_314_L	ORF1ab	314	ERR4849188	14408	C	T	0,999918	2020-10-18	United Kingdom
ORF1ab_1546_H	ORF1ab	1546	ERR4849188	18105	G	C	0,999756	2020-10-18	United Kingdom
S_222_V	S	222	ERR4849188	22227	C	T	1	2020-10-18	United Kingdom
S_614_G	S	614	ERR4849188	23403	A	G	1	2020-10-18	United Kingdom
ORF8_25_F	ORF8	25	ERR4849188	27967	G	T	0,999438	2020-10-18	United Kingdom
N_220_V	N	220	ERR4849188	28932	C	T	0,999458	2020-10-18	United Kingdom
ORF10_30_L	ORF10	30	ERR4849188	29645	G	T	0,999427	2020-10-18	United Kingdom
ORF1ab_2529_V	ORF1ab	2529	ERR4849189	7851	C	T	0,24253	2020-10-18	United Kingdom
ORF1ab_3990_G	ORF1ab	3990	ERR4849189	12234	A	G	0,999945	2020-10-18	United Kingdom
ORF1ab_314_L	ORF1ab	314	ERR4849189	14408	C	T	1	2020-10-18	United Kingdom
ORF1ab_461_NA	ORF1ab	461	ERR4849189	14850	A	-TTT	0,05131	2020-10-18	United Kingdom
ORF1ab_660_R	ORF1ab	660	ERR4849189	15445	T	C	0,0671642	2020-10-18	United Kingdom
S_18_F	S	18	ERR4849189	21614	C	T	1	2020-10-18	United Kingdom
S_222_V	S	222	ERR4849189	22227	C	T	1	2020-10-18	United Kingdom
S_614_G	S	614	ERR4849189	23403	A	G	0,999659	2020-10-18	United Kingdom
ORF7a_62_NA	ORF7a	62	ERR4849189	27579	A	-TT	0,101808	2020-10-18	United Kingdom
N_220_V	N	220	ERR4849189	28932	C	T	1	2020-10-18	United Kingdom
ORF10_30_L	ORF10	30	ERR4849189	29645	G	T	0,999346	2020-10-18	United Kingdom
ORF1ab_314_L	ORF1ab	314	ERR4849190	14408	C	T	0,999949	2020-10-18	United Kingdom
S_18_F	S	18	ERR4849190	21614	C	T	0,999625	2020-10-18	United Kingdom
S_222_V	S	222	ERR4849190	22227	C	T	0,999736	2020-10-18	United Kingdom
S_614_G	S	614	ERR4849190	23403	A	G	0,999693	2020-10-18	United Kingdom
N_220_V	N	220	ERR4849190	28932	C	T	0,999253	2020-10-18	United Kingdom
ORF10_30_L	ORF10	30	ERR4849190	29645	G	T	0,999699	2020-10-18	United Kingdom
ORF1ab_297_V	ORF1ab	297	ERR4849192	1154	A	G	0,999957	2020-10-16	United Kingdom
ORF1ab_314_L	ORF1ab	314	ERR4849192	14408	C	T	0,999895	2020-10-16	United Kingdom
S_477_N	S	477	ERR4849192	22992	G	A	1	2020-10-16	United Kingdom
S_614_G	S	614	ERR4849192	23403	A	G	0,999859	2020-10-16	United Kingdom
ORF3a_57_H	ORF3a	57	ERR4849192	25563	G	T	0,999874	2020-10-16	United Kingdom
N_401_Y	N	401	ERR4849192	29474	G	T	0,999543	2020-10-16	United Kingdom
ORF1ab_2181_I	ORF1ab	2181	ERR4849193	6807	C	T	0,999788	2020-10-16	United Kingdom
ORF1ab_2554_V	ORF1ab	2554	ERR4849193	7926	C	T	0,999808	2020-10-16	United Kingdom
ORF1ab_314_L	ORF1ab	314	ERR4849193	14408	C	T	0,999834	2020-10-16	United Kingdom
S_222_V	S	222	ERR4849193	22227	C	T	1	2020-10-16	United Kingdom
S_614_G	S	614	ERR4849193	23403	A	G	0,999767	2020-10-16	United Kingdom
N_220_V	N	220	ERR4849193	28932	C	T	1	2020-10-16	United Kingdom
ORF10_30_L	ORF10	30	ERR4849193	29645	G	T	0,999229	2020-10-16	United Kingdom
ORF1ab_314_L	ORF1ab	314	ERR4849195	14408	C	T	0,999842	2020-10-16	United Kingdom
S_222_V	S	222	ERR4849195	22227	C	T	1	2020-10-16	United Kingdom
S_614_G	S	614	ERR4849195	23403	A	G	1	2020-10-16	United Kingdom
N_220_V	N	220	ERR4849195	28932	C	T	0,998753	2020-10-16	United Kingdom
ORF10_30_L	ORF10	30	ERR4849195	29645	G	T	1	2020-10-16	United Kingdom
ORF1ab_2181_I	ORF1ab	2181	ERR4849196	6807	C	T	0,999851	2020-10-16	United Kingdom
ORF1ab_2554_V	ORF1ab	2554	ERR4849196	7926	C	T	0,999865	2020-10-16	United Kingdom
ORF1ab_314_L	ORF1ab	314	ERR4849196	14408	C	T	0,999936	2020-10-16	United Kingdom
S_222_V	S	222	ERR4849196	22227	C	T	1	2020-10-16	United Kingdom
S_614_G	S	614	ERR4849196	23403	A	G	0,999736	2020-10-16	United Kingdom
N_220_V	N	220	ERR4849196	28932	C	T	0,99927	2020-10-16	United Kingdom
N_368_L	N	368	ERR4849196	29376	C	T	0,984387	2020-10-16	United Kingdom
ORF10_30_L	ORF10	30	ERR4849196	29645	G	T	0,999623	2020-10-16	United Kingdom
ORF1ab_2181_I	ORF1ab	2181	ERR4849198	6807	C	T	0,999943	2020-10-16	United Kingdom
ORF1ab_2554_V	ORF1ab	2554	ERR4849198	7926	C	T	0,999842	2020-10-16	United Kingdom
ORF1ab_314_L	ORF1ab	314	ERR4849198	14408	C	T	0,999856	2020-10-16	United Kingdom
S_222_V	S	222	ERR4849198	22227	C	T	1	2020-10-16	United Kingdom
S_614_G	S	614	ERR4849198	23403	A	G	0,999735	2020-10-16	United Kingdom
N_220_V	N	220	ERR4849198	28932	C	T	0,99975	2020-10-16	United Kingdom
ORF10_30_L	ORF10	30	ERR4849198	29645	G	T	0,999568	2020-10-16	United Kingdom
ORF1ab_140_NA	ORF1ab	140	ERR4849200	685	A	-AAGTCATTT	0,0921881	2020-10-16	United Kingdom
ORF1ab_314_L	ORF1ab	314	ERR4849200	14408	C	T	0,999822	2020-10-16	United Kingdom
S_222_V	S	222	ERR4849200	22227	C	T	0,999493	2020-10-16	United Kingdom
S_614_G	S	614	ERR4849200	23403	A	G	1	2020-10-16	United Kingdom
N_220_V	N	220	ERR4849200	28932	C	T	0,999215	2020-10-16	United Kingdom
ORF10_30_L	ORF10	30	ERR4849200	29645	G	T	0,999807	2020-10-16	United Kingdom
ORF1ab_3198_I	ORF1ab	3198	ERR4849201	9857	C	A	0,994762	2020-10-15	United Kingdom
ORF1ab_314_L	ORF1ab	314	ERR4849201	14408	C	T	0,999923	2020-10-15	United Kingdom
S_222_V	S	222	ERR4849201	22227	C	T	0,999676	2020-10-15	United Kingdom
S_614_G	S	614	ERR4849201	23403	A	G	1	2020-10-15	United Kingdom
N_13_T	N	13	ERR4849201	28310	C	A	0,999787	2020-10-15	United Kingdom
N_220_V	N	220	ERR4849201	28932	C	T	0,999524	2020-10-15	United Kingdom
ORF10_30_L	ORF10	30	ERR4849201	29645	G	T	0,999617	2020-10-15	United Kingdom
ORF1ab_48_G	ORF1ab	48	ERR4849202	408	A	G	1	2020-10-16	United Kingdom
ORF1ab_2277_I	ORF1ab	2277	ERR4849202	7095	C	T	1	2020-10-16	United Kingdom
ORF1ab_314_L	ORF1ab	314	ERR4849202	14408	C	T	0,999601	2020-10-16	United Kingdom
S_5_F	S	5	ERR4849202	21575	C	T	0,999611	2020-10-16	United Kingdom
S_176_F	S	176	ERR4849202	22088	C	T	1	2020-10-16	United Kingdom
S_222_V	S	222	ERR4849202	22227	C	T	1	2020-10-16	United Kingdom
S_614_G	S	614	ERR4849202	23403	A	G	1	2020-10-16	United Kingdom
N_220_V	N	220	ERR4849202	28932	C	T	0,998974	2020-10-16	United Kingdom
ORF10_30_L	ORF10	30	ERR4849202	29645	G	T	0,999417	2020-10-16	United Kingdom
ORF1ab_3839_R	ORF1ab	3839	ERR4849206	11781	A	G	1	2020-10-17	United Kingdom
ORF1ab_314_L	ORF1ab	314	ERR4849206	14408	C	T	0,999793	2020-10-17	United Kingdom
S_222_V	S	222	ERR4849206	22227	C	T	1	2020-10-17	United Kingdom
S_614_G	S	614	ERR4849206	23403	A	G	0,997853	2020-10-17	United Kingdom
N_220_V	N	220	ERR4849206	28932	C	T	1	2020-10-17	United Kingdom
ORF10_30_L	ORF10	30	ERR4849206	29645	G	T	0,999756	2020-10-17	United Kingdom
ORF1ab_300_F	ORF1ab	300	ERR4849207	1163	A	T	0,999845	2020-10-18	United Kingdom
ORF1ab_1786_L	ORF1ab	1786	ERR4849207	5622	C	T	0,99989	2020-10-18	United Kingdom
ORF1ab_2274_I	ORF1ab	2274	ERR4849207	7086	C	T	0,999825	2020-10-18	United Kingdom
ORF1ab_245_D	ORF1ab	245	ERR4849207	14202	G	T	0,999857	2020-10-18	United Kingdom
ORF1ab_314_L	ORF1ab	314	ERR4849207	14408	C	T	0,999752	2020-10-18	United Kingdom
ORF1ab_2025_I	ORF1ab	2025	ERR4849207	19542	G	T	0,999872	2020-10-18	United Kingdom
ORF1ab_2084_I	ORF1ab	2084	ERR4849207	19718	C	T	0,999877	2020-10-18	United Kingdom
S_614_G	S	614	ERR4849207	23403	A	G	1	2020-10-18	United Kingdom
ORF3a_223_I	ORF3a	223	ERR4849207	26060	C	T	0,999699	2020-10-18	United Kingdom
ORF7a_21_R	ORF7a	21	ERR4849207	27455	A	G	0,999029	2020-10-18	United Kingdom
N_203_K	N	203	ERR4849207	28881	G	A	0,999405	2020-10-18	United Kingdom
N_204_R	N	204	ERR4849207	28883	G	C	1	2020-10-18	United Kingdom
N_398_V	N	398	ERR4849207	29466	C	T	1	2020-10-18	United Kingdom
ORF1ab_99_C	ORF1ab	99	ERR4849209	560	C	T	0,999777	2020-10-18	United Kingdom
ORF1ab_139_A	ORF1ab	139	ERR4849209	681	A	C	0,0526954	2020-10-18	United Kingdom
ORF1ab_300_F	ORF1ab	300	ERR4849209	1163	A	T	0,999427	2020-10-18	United Kingdom
ORF1ab_1786_L	ORF1ab	1786	ERR4849209	5622	C	T	1	2020-10-18	United Kingdom
ORF1ab_3603_NA	ORF1ab	3603	ERR4849209	11074	C	+T	0,0861965	2020-10-18	United Kingdom
ORF1ab_3606_NA	ORF1ab	3606	ERR4849209	11082	T	-G	0,108599	2020-10-18	United Kingdom
ORF1ab_3606_F	ORF1ab	3606	ERR4849209	11083	G	T	0,999735	2020-10-18	United Kingdom
ORF1ab_4161_I	ORF1ab	4161	ERR4849209	12747	C	T	0,106932	2020-10-18	United Kingdom
ORF1ab_245_D	ORF1ab	245	ERR4849209	14202	G	T	0,999777	2020-10-18	United Kingdom
ORF1ab_314_L	ORF1ab	314	ERR4849209	14408	C	T	0,999826	2020-10-18	United Kingdom
ORF1ab_1895_V	ORF1ab	1895	ERR4849209	19151	C	T	0,999409	2020-10-18	United Kingdom
ORF1ab_2025_I	ORF1ab	2025	ERR4849209	19542	G	T	0,999869	2020-10-18	United Kingdom
ORF1ab_2084_I	ORF1ab	2084	ERR4849209	19718	C	T	0,999256	2020-10-18	United Kingdom
S_614_G	S	614	ERR4849209	23403	A	G	1	2020-10-18	United Kingdom
ORF3a_223_I	ORF3a	223	ERR4849209	26060	C	T	0,999589	2020-10-18	United Kingdom
ORF8_81_A	ORF8	81	ERR4849209	28135	T	C	0,999869	2020-10-18	United Kingdom
N_203_K	N	203	ERR4849209	28881	G	A	0,999729	2020-10-18	United Kingdom
N_204_R	N	204	ERR4849209	28883	G	C	0,999465	2020-10-18	United Kingdom
N_398_V	N	398	ERR4849209	29466	C	T	0,999487	2020-10-18	United Kingdom
ORF1ab_300_F	ORF1ab	300	ERR4849210	1163	A	T	0,999597	2020-10-18	United Kingdom
ORF1ab_632_G	ORF1ab	632	ERR4849210	2160	A	G	1	2020-10-18	United Kingdom
ORF1ab_1786_L	ORF1ab	1786	ERR4849210	5622	C	T	1	2020-10-18	United Kingdom
ORF1ab_245_D	ORF1ab	245	ERR4849210	14202	G	T	0,999621	2020-10-18	United Kingdom
ORF1ab_314_L	ORF1ab	314	ERR4849210	14408	C	T	0,999617	2020-10-18	United Kingdom
ORF1ab_2025_I	ORF1ab	2025	ERR4849210	19542	G	T	0,999817	2020-10-18	United Kingdom
ORF1ab_2084_I	ORF1ab	2084	ERR4849210	19718	C	T	0,999847	2020-10-18	United Kingdom
S_614_G	S	614	ERR4849210	23403	A	G	1	2020-10-18	United Kingdom
ORF3a_223_I	ORF3a	223	ERR4849210	26060	C	T	0,999626	2020-10-18	United Kingdom
ORF7a_21_R	ORF7a	21	ERR4849210	27455	A	G	0,997948	2020-10-18	United Kingdom
N_203_K	N	203	ERR4849210	28881	G	A	0,998983	2020-10-18	United Kingdom
N_204_R	N	204	ERR4849210	28883	G	C	0,999776	2020-10-18	United Kingdom
N_253_G	N	253	ERR4849210	29031	A	G	0,999858	2020-10-18	United Kingdom
N_398_V	N	398	ERR4849210	29466	C	T	1	2020-10-18	United Kingdom
ORF1ab_727_I	ORF1ab	727	ERR4849211	2445	C	T	1	2020-10-15	United Kingdom
ORF1ab_3983_F	ORF1ab	3983	ERR4849211	12213	C	T	0,999916	2020-10-15	United Kingdom
ORF1ab_314_L	ORF1ab	314	ERR4849211	14408	C	T	0,999857	2020-10-15	United Kingdom
ORF1ab_647_S	ORF1ab	647	ERR4849211	15406	G	T	0,999473	2020-10-15	United Kingdom
ORF1ab_941_V	ORF1ab	941	ERR4849211	16289	C	T	0,999873	2020-10-15	United Kingdom
ORF1ab_2165_A	ORF1ab	2165	ERR4849211	19960	A	G	1	2020-10-15	United Kingdom
S_156_A	S	156	ERR4849211	22029	A	C	0,999002	2020-10-15	United Kingdom
S_614_G	S	614	ERR4849211	23403	A	G	1	2020-10-15	United Kingdom
N_203_K	N	203	ERR4849211	28881	G	A	0,99832	2020-10-15	United Kingdom
N_204_R	N	204	ERR4849211	28883	G	C	1	2020-10-15	United Kingdom
ORF1ab_3655_I	ORF1ab	3655	ERR4849212	11230	G	T	0,999892	2020-10-18	United Kingdom
ORF1ab_3712_I	ORF1ab	3712	ERR4849212	11401	G	T	1	2020-10-18	United Kingdom
ORF1ab_4389_S	ORF1ab	4389	ERR4849212	13430	C	T	1	2020-10-18	United Kingdom
ORF1ab_314_L	ORF1ab	314	ERR4849212	14408	C	T	0,999693	2020-10-18	United Kingdom
S_614_G	S	614	ERR4849212	23403	A	G	1	2020-10-18	United Kingdom
S_1199_N	S	1199	ERR4849212	25157	G	A	1	2020-10-18	United Kingdom
ORF3a_75_N	ORF3a	75	ERR4849212	25617	G	T	0,999765	2020-10-18	United Kingdom
N_203_K	N	203	ERR4849212	28881	G	A	1	2020-10-18	United Kingdom
N_204_R	N	204	ERR4849212	28883	G	C	1	2020-10-18	United Kingdom
ORF1ab_314_L	ORF1ab	314	ERR4849213	14408	C	T	1	2020-10-16	United Kingdom
S_18_F	S	18	ERR4849213	21614	C	T	0,999901	2020-10-16	United Kingdom
S_222_V	S	222	ERR4849213	22227	C	T	1	2020-10-16	United Kingdom
S_614_G	S	614	ERR4849213	23403	A	G	0,999618	2020-10-16	United Kingdom
S_677_H	S	677	ERR4849213	23593	G	T	0,999127	2020-10-16	United Kingdom
N_220_V	N	220	ERR4849213	28932	C	T	0,999785	2020-10-16	United Kingdom
ORF10_30_L	ORF10	30	ERR4849213	29645	G	T	0,999887	2020-10-16	United Kingdom
ORF1ab_565_V	ORF1ab	565	ERR4849214	1959	C	T	0,99712	2020-10-18	United Kingdom
ORF1ab_3929_M	ORF1ab	3929	ERR4849214	12051	A	T	0,251601	2020-10-18	United Kingdom
ORF1ab_314_L	ORF1ab	314	ERR4849214	14408	C	T	0,999652	2020-10-18	United Kingdom
S_18_F	S	18	ERR4849214	21614	C	T	0,999557	2020-10-18	United Kingdom
S_222_V	S	222	ERR4849214	22227	C	T	1	2020-10-18	United Kingdom
S_614_G	S	614	ERR4849214	23403	A	G	0,999452	2020-10-18	United Kingdom
ORF7b_5_L	ORF7b	5	ERR4849214	27769	C	T	1	2020-10-18	United Kingdom
N_220_V	N	220	ERR4849214	28932	C	T	0,998717	2020-10-18	United Kingdom
ORF10_30_L	ORF10	30	ERR4849214	29645	G	T	0,999604	2020-10-18	United Kingdom
ORF1ab_360_S	ORF1ab	360	ERR4849215	1344	T	C	0,9997	2020-10-18	United Kingdom
ORF1ab_314_L	ORF1ab	314	ERR4849215	14408	C	T	0,999918	2020-10-18	United Kingdom
ORF1ab_647_S	ORF1ab	647	ERR4849215	15406	G	T	0,999803	2020-10-18	United Kingdom
ORF1ab_2132_V	ORF1ab	2132	ERR4849215	19862	C	T	0,999453	2020-10-18	United Kingdom
S_614_G	S	614	ERR4849215	23403	A	G	0,999799	2020-10-18	United Kingdom
N_203_K	N	203	ERR4849215	28881	G	A	0,998479	2020-10-18	United Kingdom
N_204_R	N	204	ERR4849215	28883	G	C	0,998747	2020-10-18	United Kingdom
ORF1ab_300_F	ORF1ab	300	ERR4849216	1163	A	T	0,999759	2020-10-18	United Kingdom
ORF1ab_1786_L	ORF1ab	1786	ERR4849216	5622	C	T	0,999766	2020-10-18	United Kingdom
ORF1ab_2631_F	ORF1ab	2631	ERR4849216	8157	C	T	0,999353	2020-10-18	United Kingdom
ORF1ab_3603_NA	ORF1ab	3603	ERR4849216	11074	C	+T	0,0809863	2020-10-18	United Kingdom
ORF1ab_3606_NA	ORF1ab	3606	ERR4849216	11082	T	-G	0,137659	2020-10-18	United Kingdom
ORF1ab_3606_F	ORF1ab	3606	ERR4849216	11083	G	T	1	2020-10-18	United Kingdom
ORF1ab_245_D	ORF1ab	245	ERR4849216	14202	G	T	0,999631	2020-10-18	United Kingdom
ORF1ab_314_L	ORF1ab	314	ERR4849216	14408	C	T	0,999829	2020-10-18	United Kingdom
ORF1ab_2025_I	ORF1ab	2025	ERR4849216	19542	G	T	0,999047	2020-10-18	United Kingdom
ORF1ab_2084_I	ORF1ab	2084	ERR4849216	19718	C	T	0,999636	2020-10-18	United Kingdom
S_70_I	S	70	ERR4849216	21770	G	A	1	2020-10-18	United Kingdom
S_614_G	S	614	ERR4849216	23403	A	G	1	2020-10-18	United Kingdom
ORF3a_223_I	ORF3a	223	ERR4849216	26060	C	T	0,999745	2020-10-18	United Kingdom
N_145_Y	N	145	ERR4849216	28706	C	T	0,999852	2020-10-18	United Kingdom
N_203_K	N	203	ERR4849216	28881	G	A	0,99933	2020-10-18	United Kingdom
N_204_R	N	204	ERR4849216	28883	G	C	0,998676	2020-10-18	United Kingdom
N_210_I	N	210	ERR4849216	28903	G	T	1	2020-10-18	United Kingdom
N_398_V	N	398	ERR4849216	29466	C	T	0,999208	2020-10-18	United Kingdom
ORF1ab_2181_I	ORF1ab	2181	ERR4849217	6807	C	T	0,999918	2020-10-16	United Kingdom
ORF1ab_2554_V	ORF1ab	2554	ERR4849217	7926	C	T	1	2020-10-16	United Kingdom
ORF1ab_314_L	ORF1ab	314	ERR4849217	14408	C	T	0,999922	2020-10-16	United Kingdom
S_222_V	S	222	ERR4849217	22227	C	T	0,999747	2020-10-16	United Kingdom
S_614_G	S	614	ERR4849217	23403	A	G	0,999722	2020-10-16	United Kingdom
S_845_S	S	845	ERR4849217	24095	G	T	1	2020-10-16	United Kingdom
N_220_V	N	220	ERR4849217	28932	C	T	0,999814	2020-10-16	United Kingdom
ORF10_30_L	ORF10	30	ERR4849217	29645	G	T	0,999754	2020-10-16	United Kingdom
ORF1ab_676_*	ORF1ab	676	ERR4849218	2291	C	T	0,0826087	2020-10-16	United Kingdom
ORF1ab_967_V	ORF1ab	967	ERR4849218	3165	C	T	0,099359	2020-10-16	United Kingdom
ORF1ab_1298_NA	ORF1ab	1298	ERR4849218	4158	C	-TG	0,133333	2020-10-16	United Kingdom
ORF1ab_1589_K	ORF1ab	1589	ERR4849218	5031	C	A	0,0548589	2020-10-16	United Kingdom
ORF1ab_2210_R	ORF1ab	2210	ERR4849218	6893	T	C	0,0521327	2020-10-16	United Kingdom
ORF1ab_2399_NA	ORF1ab	2399	ERR4849218	7462	T	-G	0,072973	2020-10-16	United Kingdom
ORF1ab_3290_NA	ORF1ab	3290	ERR4849218	10135	T	-A	0,0897921	2020-10-16	United Kingdom
ORF1ab_3471_F	ORF1ab	3471	ERR4849218	10678	G	C	0,0739827	2020-10-16	United Kingdom
ORF1ab_3562_NA	ORF1ab	3562	ERR4849218	10949	C	-A	0,088785	2020-10-16	United Kingdom
ORF1ab_3603_NA	ORF1ab	3603	ERR4849218	11074	C	+T	0,0730725	2020-10-16	United Kingdom
ORF1ab_3688_NA	ORF1ab	3688	ERR4849218	11328	C	-TG	0,0728767	2020-10-16	United Kingdom
ORF1ab_3697_NA	ORF1ab	3697	ERR4849218	11355	C	-AAG	0,0760144	2020-10-16	United Kingdom
ORF1ab_4008_NA	ORF1ab	4008	ERR4849218	12288	C	-TA	0,0562814	2020-10-16	United Kingdom
ORF1ab_4312_NA	ORF1ab	4312	ERR4849218	13200	C	-G	0,0520154	2020-10-16	United Kingdom
ORF1ab_314_L	ORF1ab	314	ERR4849218	14408	C	T	1	2020-10-16	United Kingdom
ORF1ab_344_NA	ORF1ab	344	ERR4849218	14498	T	-TG	0,0587284	2020-10-16	United Kingdom
ORF1ab_941_V	ORF1ab	941	ERR4849218	16289	C	T	1	2020-10-16	United Kingdom
ORF1ab_1014_V	ORF1ab	1014	ERR4849218	16508	G	T	0,0756098	2020-10-16	United Kingdom
ORF1ab_2340_M	ORF1ab	2340	ERR4849218	20486	A	T	0,0876011	2020-10-16	United Kingdom
ORF1ab_2379_L	ORF1ab	2379	ERR4849218	20603	C	T	0,0540541	2020-10-16	United Kingdom
S_18_F	S	18	ERR4849218	21614	C	T	1	2020-10-16	United Kingdom
S_614_G	S	614	ERR4849218	23403	A	G	0,999639	2020-10-16	United Kingdom
S_856_NA	S	856	ERR4849218	24128	A	-ACGGCCTTACTGTT	0,0902022	2020-10-16	United Kingdom
N_220_V	N	220	ERR4849218	28932	C	T	1	2020-10-16	United Kingdom
ORF10_30_L	ORF10	30	ERR4849218	29645	G	T	0,999257	2020-10-16	United Kingdom
ORF1ab_314_L	ORF1ab	314	ERR4849220	14408	C	T	0,999851	2020-10-16	United Kingdom
S_222_V	S	222	ERR4849220	22227	C	T	0,999048	2020-10-16	United Kingdom
S_614_G	S	614	ERR4849220	23403	A	G	0,999911	2020-10-16	United Kingdom
E_20_L	E	20	ERR4849220	26302	T	C	0,999304	2020-10-16	United Kingdom
N_220_V	N	220	ERR4849220	28932	C	T	0,998779	2020-10-16	United Kingdom
ORF10_30_L	ORF10	30	ERR4849220	29645	G	T	1	2020-10-16	United Kingdom
ORF1ab_300_F	ORF1ab	300	ERR4849224	1163	A	T	0,999864	2020-10-16	United Kingdom
ORF1ab_1786_L	ORF1ab	1786	ERR4849224	5622	C	T	0,999851	2020-10-16	United Kingdom
ORF1ab_3603_NA	ORF1ab	3603	ERR4849224	11074	C	+T	0,0949002	2020-10-16	United Kingdom
ORF1ab_3606_NA	ORF1ab	3606	ERR4849224	11082	T	-G	0,104779	2020-10-16	United Kingdom
ORF1ab_3606_F	ORF1ab	3606	ERR4849224	11083	G	T	0,999608	2020-10-16	United Kingdom
ORF1ab_245_D	ORF1ab	245	ERR4849224	14202	G	T	1	2020-10-16	United Kingdom
ORF1ab_314_L	ORF1ab	314	ERR4849224	14408	C	T	0,999821	2020-10-16	United Kingdom
ORF1ab_2025_I	ORF1ab	2025	ERR4849224	19542	G	T	0,999947	2020-10-16	United Kingdom
ORF1ab_2084_I	ORF1ab	2084	ERR4849224	19718	C	T	0,999708	2020-10-16	United Kingdom
S_614_G	S	614	ERR4849224	23403	A	G	0,999869	2020-10-16	United Kingdom
ORF3a_223_I	ORF3a	223	ERR4849224	26060	C	T	0,99954	2020-10-16	United Kingdom
ORF8_81_A	ORF8	81	ERR4849224	28135	T	C	0,99991	2020-10-16	United Kingdom
N_203_K	N	203	ERR4849224	28881	G	A	0,998727	2020-10-16	United Kingdom
N_204_R	N	204	ERR4849224	28883	G	C	0,998492	2020-10-16	United Kingdom
N_398_V	N	398	ERR4849224	29466	C	T	1	2020-10-16	United Kingdom
ORF1ab_3711_F	ORF1ab	3711	ERR4849226	11396	C	T	0,998296	2020-10-17	United Kingdom
ORF1ab_314_L	ORF1ab	314	ERR4849226	14408	C	T	0,999493	2020-10-17	United Kingdom
S_18_F	S	18	ERR4849226	21614	C	T	0,999644	2020-10-17	United Kingdom
S_222_V	S	222	ERR4849226	22227	C	T	0,997778	2020-10-17	United Kingdom
S_256_L	S	256	ERR4849226	22329	C	T	0,999893	2020-10-17	United Kingdom
S_614_G	S	614	ERR4849226	23403	A	G	0,999594	2020-10-17	United Kingdom
N_220_V	N	220	ERR4849226	28932	C	T	0,999181	2020-10-17	United Kingdom
ORF10_30_L	ORF10	30	ERR4849226	29645	G	T	0,999656	2020-10-17	United Kingdom
ORF1ab_300_F	ORF1ab	300	ERR4849227	1163	A	T	0,999808	2020-10-18	United Kingdom
ORF1ab_1786_L	ORF1ab	1786	ERR4849227	5622	C	T	0,999044	2020-10-18	United Kingdom
ORF1ab_3603_NA	ORF1ab	3603	ERR4849227	11074	C	+T	0,0782544	2020-10-18	United Kingdom
ORF1ab_3606_NA	ORF1ab	3606	ERR4849227	11082	T	-G	0,165639	2020-10-18	United Kingdom
ORF1ab_3606_F	ORF1ab	3606	ERR4849227	11083	G	T	0,999736	2020-10-18	United Kingdom
ORF1ab_245_D	ORF1ab	245	ERR4849227	14202	G	T	0,999891	2020-10-18	United Kingdom
ORF1ab_314_L	ORF1ab	314	ERR4849227	14408	C	T	0,999701	2020-10-18	United Kingdom
ORF1ab_1895_V	ORF1ab	1895	ERR4849227	19151	C	T	0,999062	2020-10-18	United Kingdom
ORF1ab_2025_I	ORF1ab	2025	ERR4849227	19542	G	T	0,999036	2020-10-18	United Kingdom
ORF1ab_2084_I	ORF1ab	2084	ERR4849227	19718	C	T	0,999648	2020-10-18	United Kingdom
S_614_G	S	614	ERR4849227	23403	A	G	1	2020-10-18	United Kingdom
ORF3a_223_I	ORF3a	223	ERR4849227	26060	C	T	0,999732	2020-10-18	United Kingdom
ORF8_81_A	ORF8	81	ERR4849227	28135	T	C	0,999954	2020-10-18	United Kingdom
N_203_K	N	203	ERR4849227	28881	G	A	0,99901	2020-10-18	United Kingdom
N_204_R	N	204	ERR4849227	28883	G	C	0,998881	2020-10-18	United Kingdom
N_398_V	N	398	ERR4849227	29466	C	T	0,998933	2020-10-18	United Kingdom
ORF1ab_314_L	ORF1ab	314	ERR4849230	14408	C	T	1	2020-10-17	United Kingdom
S_18_F	S	18	ERR4849230	21614	C	T	1	2020-10-17	United Kingdom
S_222_V	S	222	ERR4849230	22227	C	T	1	2020-10-17	United Kingdom
S_614_G	S	614	ERR4849230	23403	A	G	0,999934	2020-10-17	United Kingdom
ORF7b_5_L	ORF7b	5	ERR4849230	27769	C	T	0,99952	2020-10-17	United Kingdom
N_220_V	N	220	ERR4849230	28932	C	T	0,999456	2020-10-17	United Kingdom
ORF10_30_L	ORF10	30	ERR4849230	29645	G	T	0,999786	2020-10-17	United Kingdom
ORF1ab_300_F	ORF1ab	300	ERR4849231	1163	A	T	0,999739	2020-10-18	United Kingdom
ORF1ab_1786_L	ORF1ab	1786	ERR4849231	5622	C	T	0,999849	2020-10-18	United Kingdom
ORF1ab_3353_R	ORF1ab	3353	ERR4849231	10323	A	G	0,999834	2020-10-18	United Kingdom
ORF1ab_245_D	ORF1ab	245	ERR4849231	14202	G	T	0,999825	2020-10-18	United Kingdom
ORF1ab_314_L	ORF1ab	314	ERR4849231	14408	C	T	0,999872	2020-10-18	United Kingdom
ORF1ab_2025_I	ORF1ab	2025	ERR4849231	19542	G	T	0,999924	2020-10-18	United Kingdom
ORF1ab_2084_I	ORF1ab	2084	ERR4849231	19718	C	T	0,999555	2020-10-18	United Kingdom
S_614_G	S	614	ERR4849231	23403	A	G	0,999874	2020-10-18	United Kingdom
ORF3a_223_I	ORF3a	223	ERR4849231	26060	C	T	0,999748	2020-10-18	United Kingdom
ORF7a_21_R	ORF7a	21	ERR4849231	27455	A	G	0,99983	2020-10-18	United Kingdom
N_203_K	N	203	ERR4849231	28881	G	A	0,998867	2020-10-18	United Kingdom
N_204_R	N	204	ERR4849231	28883	G	C	0,99952	2020-10-18	United Kingdom
N_398_V	N	398	ERR4849231	29466	C	T	1	2020-10-18	United Kingdom
ORF1ab_315_I	ORF1ab	315	ERR4849233	1210	G	T	0,999717	2020-10-17	United Kingdom
ORF1ab_391_F	ORF1ab	391	ERR4849233	1437	C	T	0,999687	2020-10-17	United Kingdom
ORF1ab_3934_I	ORF1ab	3934	ERR4849233	12067	G	T	0,999402	2020-10-17	United Kingdom
ORF1ab_67_I	ORF1ab	67	ERR4849233	13667	C	T	0,999542	2020-10-17	United Kingdom
ORF1ab_314_L	ORF1ab	314	ERR4849233	14408	C	T	0,99973	2020-10-17	United Kingdom
S_614_G	S	614	ERR4849233	23403	A	G	1	2020-10-17	United Kingdom
ORF7b_37_L	ORF7b	37	ERR4849233	27865	A	T	1	2020-10-17	United Kingdom
ORF7b_37_Q	ORF7b	37	ERR4849233	27866	T	A	1	2020-10-17	United Kingdom
N_203_K	N	203	ERR4849233	28881	G	A	0,999658	2020-10-17	United Kingdom
N_204_R	N	204	ERR4849233	28883	G	C	0,999831	2020-10-17	United Kingdom
ORF1ab_2501_T	ORF1ab	2501	ERR4849234	7767	T	C	0,999795	2020-10-18	United Kingdom
ORF1ab_4241_I	ORF1ab	4241	ERR4849234	12988	G	T	0,998574	2020-10-18	United Kingdom
ORF1ab_314_L	ORF1ab	314	ERR4849234	14408	C	T	0,999912	2020-10-18	United Kingdom
ORF1ab_711_I	ORF1ab	711	ERR4849234	15598	G	A	1	2020-10-18	United Kingdom
ORF1ab_976_L	ORF1ab	976	ERR4849234	16394	C	T	1	2020-10-18	United Kingdom
ORF1ab_1213_Y	ORF1ab	1213	ERR4849234	17104	C	T	0,999875	2020-10-18	United Kingdom
ORF1ab_1521_S	ORF1ab	1521	ERR4849234	18028	G	T	0,999865	2020-10-18	United Kingdom
S_68_NA	S	68	ERR4849234	21764	A	-TACATG	0,999206	2020-10-18	United Kingdom
S_189_F	S	189	ERR4849234	22127	C	T	0,999739	2020-10-18	United Kingdom
S_221_L	S	221	ERR4849234	22224	C	T	0,999488	2020-10-18	United Kingdom
S_439_K	S	439	ERR4849234	22879	C	A	1	2020-10-18	United Kingdom
S_614_G	S	614	ERR4849234	23403	A	G	0,999869	2020-10-18	United Kingdom
S_772_I	S	772	ERR4849234	23876	G	A	0,999787	2020-10-18	United Kingdom
S_1219_V	S	1219	ERR4849234	25218	G	T	0,999615	2020-10-18	United Kingdom
ORF3a_185_H	ORF3a	185	ERR4849234	25947	G	T	0,999141	2020-10-18	United Kingdom
N_334_I	N	334	ERR4849234	29274	C	T	0,999956	2020-10-18	United Kingdom
ORF1ab_2554_V	ORF1ab	2554	ERR4849238	7926	C	T	0,999893	2020-10-17	United Kingdom
ORF1ab_3753_V	ORF1ab	3753	ERR4849238	11522	T	G	0,999375	2020-10-17	United Kingdom
ORF1ab_314_L	ORF1ab	314	ERR4849238	14408	C	T	0,999823	2020-10-17	United Kingdom
S_222_V	S	222	ERR4849238	22227	C	T	0,999793	2020-10-17	United Kingdom
S_614_G	S	614	ERR4849238	23403	A	G	0,999714	2020-10-17	United Kingdom
N_220_V	N	220	ERR4849238	28932	C	T	0,999608	2020-10-17	United Kingdom
N_322_T	N	322	ERR4849238	29238	T	C	0,336522	2020-10-17	United Kingdom
ORF10_30_L	ORF10	30	ERR4849238	29645	G	T	0,999611	2020-10-17	United Kingdom
ORF1ab_314_L	ORF1ab	314	ERR4849239	14408	C	T	0,999884	2020-10-15	United Kingdom
ORF1ab_2575_V	ORF1ab	2575	ERR4849239	21191	C	T	1	2020-10-15	United Kingdom
S_18_F	S	18	ERR4849239	21614	C	T	1	2020-10-15	United Kingdom
S_222_V	S	222	ERR4849239	22227	C	T	1	2020-10-15	United Kingdom
S_614_G	S	614	ERR4849239	23403	A	G	0,999674	2020-10-15	United Kingdom
N_220_V	N	220	ERR4849239	28932	C	T	0,999334	2020-10-15	United Kingdom
ORF10_30_L	ORF10	30	ERR4849239	29645	G	T	1	2020-10-15	United Kingdom
ORF1ab_300_F	ORF1ab	300	ERR4849244	1163	A	T	1	2020-10-16	United Kingdom
ORF1ab_599_V	ORF1ab	599	ERR4849244	2061	C	T	1	2020-10-16	United Kingdom
ORF1ab_1125_C	ORF1ab	1125	ERR4849244	3638	G	T	0,999827	2020-10-16	United Kingdom
ORF1ab_1786_L	ORF1ab	1786	ERR4849244	5622	C	T	0,999778	2020-10-16	United Kingdom
ORF1ab_3603_NA	ORF1ab	3603	ERR4849244	11074	C	+T	0,116284	2020-10-16	United Kingdom
ORF1ab_3606_NA	ORF1ab	3606	ERR4849244	11082	T	-G	0,128959	2020-10-16	United Kingdom
ORF1ab_3606_F	ORF1ab	3606	ERR4849244	11083	G	T	0,999846	2020-10-16	United Kingdom
ORF1ab_245_D	ORF1ab	245	ERR4849244	14202	G	T	1	2020-10-16	United Kingdom
ORF1ab_314_L	ORF1ab	314	ERR4849244	14408	C	T	0,999845	2020-10-16	United Kingdom
ORF1ab_2025_I	ORF1ab	2025	ERR4849244	19542	G	T	1	2020-10-16	United Kingdom
ORF1ab_2063_N	ORF1ab	2063	ERR4849244	19656	G	T	0,999325	2020-10-16	United Kingdom
ORF1ab_2084_I	ORF1ab	2084	ERR4849244	19718	C	T	0,999062	2020-10-16	United Kingdom
ORF1ab_2223_L	ORF1ab	2223	ERR4849244	20134	G	T	0,999559	2020-10-16	United Kingdom
S_614_G	S	614	ERR4849244	23403	A	G	0,999816	2020-10-16	United Kingdom
S_773_A	S	773	ERR4849244	23880	A	C	0,748576	2020-10-16	United Kingdom
ORF3a_223_I	ORF3a	223	ERR4849244	26060	C	T	0,999568	2020-10-16	United Kingdom
N_203_K	N	203	ERR4849244	28881	G	A	0,99928	2020-10-16	United Kingdom
N_204_R	N	204	ERR4849244	28883	G	C	0,998589	2020-10-16	United Kingdom
N_398_V	N	398	ERR4849244	29466	C	T	1	2020-10-16	United Kingdom
ORF1ab_1317_W	ORF1ab	1317	ERR4849246	4215	T	G	0,127502	2020-10-15	United Kingdom
ORF1ab_3839_R	ORF1ab	3839	ERR4849246	11781	A	G	0,999773	2020-10-15	United Kingdom
ORF1ab_314_L	ORF1ab	314	ERR4849246	14408	C	T	0,999827	2020-10-15	United Kingdom
S_222_V	S	222	ERR4849246	22227	C	T	1	2020-10-15	United Kingdom
S_614_G	S	614	ERR4849246	23403	A	G	1	2020-10-15	United Kingdom
N_220_V	N	220	ERR4849246	28932	C	T	0,999215	2020-10-15	United Kingdom
ORF10_30_L	ORF10	30	ERR4849246	29645	G	T	0,999418	2020-10-15	United Kingdom
ORF1ab_408_S	ORF1ab	408	ERR4849248	1487	G	A	0,99911	2020-10-16	United Kingdom
ORF1ab_905_C	ORF1ab	905	ERR4849248	2979	A	G	1	2020-10-16	United Kingdom
ORF1ab_951_I	ORF1ab	951	ERR4849248	3117	C	T	1	2020-10-16	United Kingdom
ORF1ab_2537_T	ORF1ab	2537	ERR4849248	7874	C	A	0,0514706	2020-10-16	United Kingdom
ORF1ab_2944_V	ORF1ab	2944	ERR4849248	9096	C	T	1	2020-10-16	United Kingdom
ORF1ab_3379_V	ORF1ab	3379	ERR4849248	10401	C	T	1	2020-10-16	United Kingdom
ORF1ab_160_T	ORF1ab	160	ERR4849248	13945	C	A	0,0655296	2020-10-16	United Kingdom
ORF1ab_314_L	ORF1ab	314	ERR4849248	14408	C	T	0,999903	2020-10-16	United Kingdom
ORF1ab_1665_L	ORF1ab	1665	ERR4849248	18461	C	T	0,0573625	2020-10-16	United Kingdom
ORF1ab_2579_N	ORF1ab	2579	ERR4849248	21204	G	T	1	2020-10-16	United Kingdom
S_614_G	S	614	ERR4849248	23403	A	G	0,999435	2020-10-16	United Kingdom
ORF3a_57_H	ORF3a	57	ERR4849248	25563	G	T	0,999909	2020-10-16	United Kingdom
N_209_I	N	209	ERR4849248	28899	G	T	1	2020-10-16	United Kingdom
ORF1ab_55_D	ORF1ab	55	ERR4849250	430	A	C	1	2020-10-17	United Kingdom
ORF1ab_2181_I	ORF1ab	2181	ERR4849250	6807	C	T	1	2020-10-17	United Kingdom
ORF1ab_2303_F	ORF1ab	2303	ERR4849250	7173	C	T	0,0921919	2020-10-17	United Kingdom
ORF1ab_2554_V	ORF1ab	2554	ERR4849250	7926	C	T	1	2020-10-17	United Kingdom
ORF1ab_314_L	ORF1ab	314	ERR4849250	14408	C	T	0,999847	2020-10-17	United Kingdom
S_222_V	S	222	ERR4849250	22227	C	T	1	2020-10-17	United Kingdom
S_614_G	S	614	ERR4849250	23403	A	G	0,999892	2020-10-17	United Kingdom
N_220_V	N	220	ERR4849250	28932	C	T	0,999304	2020-10-17	United Kingdom
N_252_S	N	252	ERR4849250	29027	G	T	0,463019	2020-10-17	United Kingdom
ORF10_30_L	ORF10	30	ERR4849250	29645	G	T	0,999583	2020-10-17	United Kingdom
ORF1ab_315_I	ORF1ab	315	ERR4849251	1210	G	T	0,0588376	2020-10-18	United Kingdom
ORF1ab_1021_H	ORF1ab	1021	ERR4849251	3328	G	T	0,996346	2020-10-18	United Kingdom
ORF1ab_1247_N	ORF1ab	1247	ERR4849251	4006	G	T	1	2020-10-18	United Kingdom
ORF1ab_3623_S	ORF1ab	3623	ERR4849251	11132	G	T	0,99991	2020-10-18	United Kingdom
ORF1ab_3934_I	ORF1ab	3934	ERR4849251	12067	G	T	0,0603934	2020-10-18	United Kingdom
ORF1ab_314_L	ORF1ab	314	ERR4849251	14408	C	T	0,998869	2020-10-18	United Kingdom
ORF1ab_1546_H	ORF1ab	1546	ERR4849251	18105	G	C	0,934771	2020-10-18	United Kingdom
S_222_V	S	222	ERR4849251	22227	C	T	1	2020-10-18	United Kingdom
S_614_G	S	614	ERR4849251	23403	A	G	0,99989	2020-10-18	United Kingdom
ORF7a_62_*	ORF7a	62	ERR4849251	27577	C	T	0,999907	2020-10-18	United Kingdom
ORF7b_37_L	ORF7b	37	ERR4849251	27865	A	T	0,0953608	2020-10-18	United Kingdom
ORF7b_37_Q	ORF7b	37	ERR4849251	27866	T	A	0,0966851	2020-10-18	United Kingdom
ORF8_25_F	ORF8	25	ERR4849251	27967	G	T	0,893609	2020-10-18	United Kingdom
N_220_V	N	220	ERR4849251	28932	C	T	1	2020-10-18	United Kingdom
ORF10_30_L	ORF10	30	ERR4849251	29645	G	T	0,933731	2020-10-18	United Kingdom
ORF1ab_498_V	ORF1ab	498	ERR4849254	1758	C	T	0,999212	2020-10-17	United Kingdom
ORF1ab_1404_C	ORF1ab	1404	ERR4849254	4475	C	T	1	2020-10-17	United Kingdom
ORF1ab_314_L	ORF1ab	314	ERR4849254	14408	C	T	0,999775	2020-10-17	United Kingdom
ORF1ab_1336_I	ORF1ab	1336	ERR4849254	17474	C	T	0,08801	2020-10-17	United Kingdom
ORF1ab_2063_R	ORF1ab	2063	ERR4849254	19655	A	G	0,999859	2020-10-17	United Kingdom
S_18_F	S	18	ERR4849254	21614	C	T	0,999871	2020-10-17	United Kingdom
S_26_T	S	26	ERR4849254	21638	C	A	0,696906	2020-10-17	United Kingdom
S_222_V	S	222	ERR4849254	22227	C	T	1	2020-10-17	United Kingdom
S_614_G	S	614	ERR4849254	23403	A	G	0,999749	2020-10-17	United Kingdom
S_1069_S	S	1069	ERR4849254	24767	C	T	0,999826	2020-10-17	United Kingdom
N_220_V	N	220	ERR4849254	28932	C	T	0,998001	2020-10-17	United Kingdom
ORF10_30_L	ORF10	30	ERR4849254	29645	G	T	0,999719	2020-10-17	United Kingdom
ORF1ab_124_C	ORF1ab	124	ERR4849255	635	C	T	0,0556073	2020-10-16	United Kingdom
ORF1ab_3603_NA	ORF1ab	3603	ERR4849255	11074	C	-T	0,0583093	2020-10-16	United Kingdom
ORF1ab_3662_H	ORF1ab	3662	ERR4849255	11250	G	A	0,999613	2020-10-16	United Kingdom
ORF1ab_314_L	ORF1ab	314	ERR4849255	14408	C	T	0,99963	2020-10-16	United Kingdom
S_18_F	S	18	ERR4849255	21614	C	T	1	2020-10-16	United Kingdom
S_222_V	S	222	ERR4849255	22227	C	T	1	2020-10-16	United Kingdom
S_614_G	S	614	ERR4849255	23403	A	G	0,999749	2020-10-16	United Kingdom
ORF3a_77_F	ORF3a	77	ERR4849255	25621	G	T	0,997181	2020-10-16	United Kingdom
N_220_V	N	220	ERR4849255	28932	C	T	0,999393	2020-10-16	United Kingdom
ORF10_30_L	ORF10	30	ERR4849255	29645	G	T	0,999561	2020-10-16	United Kingdom
ORF1ab_124_C	ORF1ab	124	ERR4849258	635	C	T	0,157657	2020-10-16	United Kingdom
ORF1ab_3655_I	ORF1ab	3655	ERR4849258	11230	G	T	0,998507	2020-10-16	United Kingdom
ORF1ab_3712_I	ORF1ab	3712	ERR4849258	11401	G	T	0,999774	2020-10-16	United Kingdom
ORF1ab_314_L	ORF1ab	314	ERR4849258	14408	C	T	0,999857	2020-10-16	United Kingdom
S_614_G	S	614	ERR4849258	23403	A	G	0,999844	2020-10-16	United Kingdom
ORF3a_75_N	ORF3a	75	ERR4849258	25617	G	T	0,9998	2020-10-16	United Kingdom
N_203_K	N	203	ERR4849258	28881	G	A	0,999508	2020-10-16	United Kingdom
N_204_R	N	204	ERR4849258	28883	G	C	0,999274	2020-10-16	United Kingdom
N_384_H	N	384	ERR4849258	29425	G	T	0,0859435	2020-10-16	United Kingdom
ORF1ab_314_L	ORF1ab	314	ERR4849260	14408	C	T	0,999879	2020-10-17	United Kingdom
S_18_F	S	18	ERR4849260	21614	C	T	0,999856	2020-10-17	United Kingdom
S_222_V	S	222	ERR4849260	22227	C	T	0,999772	2020-10-17	United Kingdom
S_614_G	S	614	ERR4849260	23403	A	G	0,999823	2020-10-17	United Kingdom
N_220_V	N	220	ERR4849260	28932	C	T	0,999814	2020-10-17	United Kingdom
ORF10_30_L	ORF10	30	ERR4849260	29645	G	T	0,999578	2020-10-17	United Kingdom
ORF1ab_85_S	ORF1ab	85	ERR4849261	13720	C	T	0,999837	2020-10-16	United Kingdom
ORF1ab_314_L	ORF1ab	314	ERR4849261	14408	C	T	0,99954	2020-10-16	United Kingdom
S_18_F	S	18	ERR4849261	21614	C	T	0,999824	2020-10-16	United Kingdom
S_222_V	S	222	ERR4849261	22227	C	T	0,998934	2020-10-16	United Kingdom
S_614_G	S	614	ERR4849261	23403	A	G	0,999748	2020-10-16	United Kingdom
N_220_V	N	220	ERR4849261	28932	C	T	0,999527	2020-10-16	United Kingdom
N_254_S	N	254	ERR4849261	29033	G	T	0,999716	2020-10-16	United Kingdom
ORF10_30_L	ORF10	30	ERR4849261	29645	G	T	0,99954	2020-10-16	United Kingdom
ORF1ab_57_NA	ORF1ab	57	ERR4849262	434	G	-A	0,0507699	2020-10-16	United Kingdom
ORF1ab_1503_K	ORF1ab	1503	ERR4849262	4772	G	A	0,0581644	2020-10-16	United Kingdom
ORF1ab_2552_L	ORF1ab	2552	ERR4849262	7920	C	T	0,161172	2020-10-16	United Kingdom
ORF1ab_2704_NA	ORF1ab	2704	ERR4849262	8376	C	-A	0,128713	2020-10-16	United Kingdom
ORF1ab_314_L	ORF1ab	314	ERR4849262	14408	C	T	1	2020-10-16	United Kingdom
ORF1ab_1046_P	ORF1ab	1046	ERR4849262	16603	G	C	0,124194	2020-10-16	United Kingdom
ORF1ab_1537_N	ORF1ab	1537	ERR4849262	18078	G	T	0,0794621	2020-10-16	United Kingdom
S_18_F	S	18	ERR4849262	21614	C	T	1	2020-10-16	United Kingdom
S_146_NA	S	146	ERR4849262	22000	C	+A	0,068477	2020-10-16	United Kingdom
S_222_V	S	222	ERR4849262	22227	C	T	1	2020-10-16	United Kingdom
S_614_G	S	614	ERR4849262	23403	A	G	1	2020-10-16	United Kingdom
ORF10_30_L	ORF10	30	ERR4849262	29645	G	T	1	2020-10-16	United Kingdom
ORF1ab_314_L	ORF1ab	314	ERR4849263	14408	C	T	0,99985	2020-10-16	United Kingdom
ORF1ab_735_D	ORF1ab	735	ERR4849263	15672	G	T	0,99977	2020-10-16	United Kingdom
S_18_F	S	18	ERR4849263	21614	C	T	0,999681	2020-10-16	United Kingdom
S_222_V	S	222	ERR4849263	22227	C	T	0,999522	2020-10-16	United Kingdom
S_614_G	S	614	ERR4849263	23403	A	G	0,999743	2020-10-16	United Kingdom
N_220_V	N	220	ERR4849263	28932	C	T	0,99898	2020-10-16	United Kingdom
ORF10_30_L	ORF10	30	ERR4849263	29645	G	T	0,99967	2020-10-16	United Kingdom
ORF1ab_1151_S	ORF1ab	1151	ERR4849267	3716	G	T	0,999833	2020-10-16	United Kingdom
ORF1ab_314_L	ORF1ab	314	ERR4849267	14408	C	T	0,999893	2020-10-16	United Kingdom
ORF1ab_1493_L	ORF1ab	1493	ERR4849267	17944	G	T	1	2020-10-16	United Kingdom
ORF1ab_2284_A	ORF1ab	2284	ERR4849267	20318	A	C	0,0588928	2020-10-16	United Kingdom
S_12_F	S	12	ERR4849267	21597	C	T	1	2020-10-16	United Kingdom
S_614_G	S	614	ERR4849267	23403	A	G	0,999757	2020-10-16	United Kingdom
ORF3a_13_L	ORF3a	13	ERR4849267	25429	G	T	0,999827	2020-10-16	United Kingdom
ORF3a_175_I	ORF3a	175	ERR4849267	25916	C	T	0,992017	2020-10-16	United Kingdom
ORF3a_202_I	ORF3a	202	ERR4849267	25996	G	A	0,999741	2020-10-16	United Kingdom
N_194_L	N	194	ERR4849267	28854	C	T	0,999549	2020-10-16	United Kingdom
ORF10_10_L	ORF10	10	ERR4849267	29586	C	T	0,999868	2020-10-16	United Kingdom
ORF1ab_314_L	ORF1ab	314	ERR4849268	14408	C	T	0,999778	2020-10-17	United Kingdom
S_18_F	S	18	ERR4849268	21614	C	T	0,999631	2020-10-17	United Kingdom
S_222_V	S	222	ERR4849268	22227	C	T	0,999716	2020-10-17	United Kingdom
S_614_G	S	614	ERR4849268	23403	A	G	0,999835	2020-10-17	United Kingdom
N_220_V	N	220	ERR4849268	28932	C	T	0,999484	2020-10-17	United Kingdom
ORF10_30_L	ORF10	30	ERR4849268	29645	G	T	0,993998	2020-10-17	United Kingdom
ORF1ab_314_L	ORF1ab	314	ERR4849272	14408	C	T	0,999868	2020-10-16	United Kingdom
ORF1ab_1377_V	ORF1ab	1377	ERR4849272	17597	C	T	0,999448	2020-10-16	United Kingdom
ORF1ab_1744_V	ORF1ab	1744	ERR4849272	18698	C	T	0,0541398	2020-10-16	United Kingdom
S_5_F	S	5	ERR4849272	21575	C	T	0,3542	2020-10-16	United Kingdom
S_18_F	S	18	ERR4849272	21614	C	T	0,999786	2020-10-16	United Kingdom
S_222_V	S	222	ERR4849272	22227	C	T	0,998808	2020-10-16	United Kingdom
S_614_G	S	614	ERR4849272	23403	A	G	0,999654	2020-10-16	United Kingdom
ORF3a_49_V	ORF3a	49	ERR4849272	25538	G	T	0,99988	2020-10-16	United Kingdom
N_220_V	N	220	ERR4849272	28932	C	T	0,998563	2020-10-16	United Kingdom
ORF10_30_L	ORF10	30	ERR4849272	29645	G	T	0,999688	2020-10-16	United Kingdom
ORF1ab_1786_L	ORF1ab	1786	ERR4849274	5622	C	T	0,149196	2020-10-17	United Kingdom
ORF1ab_3655_I	ORF1ab	3655	ERR4849274	11230	G	T	0,999436	2020-10-17	United Kingdom
ORF1ab_3712_I	ORF1ab	3712	ERR4849274	11401	G	T	0,999856	2020-10-17	United Kingdom
ORF1ab_314_L	ORF1ab	314	ERR4849274	14408	C	T	0,999787	2020-10-17	United Kingdom
S_614_G	S	614	ERR4849274	23403	A	G	0,999406	2020-10-17	United Kingdom
ORF3a_75_N	ORF3a	75	ERR4849274	25617	G	T	0,99976	2020-10-17	United Kingdom
N_203_K	N	203	ERR4849274	28881	G	A	0,999691	2020-10-17	United Kingdom
N_204_R	N	204	ERR4849274	28883	G	C	0,999389	2020-10-17	United Kingdom
ORF1ab_124_C	ORF1ab	124	ERR4849275	635	C	T	0,0611216	2020-10-16	United Kingdom
ORF1ab_314_L	ORF1ab	314	ERR4849275	14408	C	T	0,999955	2020-10-16	United Kingdom
S_18_F	S	18	ERR4849275	21614	C	T	0,999684	2020-10-16	United Kingdom
S_222_V	S	222	ERR4849275	22227	C	T	0,999596	2020-10-16	United Kingdom
S_614_G	S	614	ERR4849275	23403	A	G	0,999807	2020-10-16	United Kingdom
ORF7b_5_L	ORF7b	5	ERR4849275	27769	C	T	1	2020-10-16	United Kingdom
N_220_V	N	220	ERR4849275	28932	C	T	0,997522	2020-10-16	United Kingdom
ORF10_30_L	ORF10	30	ERR4849275	29645	G	T	1	2020-10-16	United Kingdom
ORF1ab_388_Y	ORF1ab	388	ERR4849277	1427	C	T	0,999833	2020-10-16	United Kingdom
ORF1ab_1021_H	ORF1ab	1021	ERR4849277	3328	G	T	1	2020-10-16	United Kingdom
ORF1ab_1247_N	ORF1ab	1247	ERR4849277	4006	G	T	1	2020-10-16	United Kingdom
ORF1ab_3603_NA	ORF1ab	3603	ERR4849277	11074	C	-T	0,0558309	2020-10-16	United Kingdom
ORF1ab_3623_S	ORF1ab	3623	ERR4849277	11132	G	T	1	2020-10-16	United Kingdom
ORF1ab_314_L	ORF1ab	314	ERR4849277	14408	C	T	0,999696	2020-10-16	United Kingdom
ORF1ab_1546_H	ORF1ab	1546	ERR4849277	18105	G	C	1	2020-10-16	United Kingdom
S_222_V	S	222	ERR4849277	22227	C	T	1	2020-10-16	United Kingdom
S_614_G	S	614	ERR4849277	23403	A	G	1	2020-10-16	United Kingdom
ORF8_25_F	ORF8	25	ERR4849277	27967	G	T	1	2020-10-16	United Kingdom
ORF8_28_R	ORF8	28	ERR4849277	27976	A	G	0,9977	2020-10-16	United Kingdom
N_220_V	N	220	ERR4849277	28932	C	T	0,999206	2020-10-16	United Kingdom
ORF10_30_L	ORF10	30	ERR4849277	29645	G	T	0,999843	2020-10-16	United Kingdom
ORF1ab_561_A	ORF1ab	561	ERR4849278	1947	T	C	0,998905	2020-10-16	United Kingdom
ORF1ab_314_L	ORF1ab	314	ERR4849278	14408	C	T	0,999825	2020-10-16	United Kingdom
S_102_I	S	102	ERR4849278	21867	G	T	0,999746	2020-10-16	United Kingdom
S_614_G	S	614	ERR4849278	23403	A	G	1	2020-10-16	United Kingdom
ORF3a_57_H	ORF3a	57	ERR4849278	25563	G	T	0,999883	2020-10-16	United Kingdom
N_194_L	N	194	ERR4849278	28854	C	T	1	2020-10-16	United Kingdom
ORF1ab_253_A	ORF1ab	253	ERR4849280	1022	A	G	1	2020-10-17	United Kingdom
ORF1ab_3087_I	ORF1ab	3087	ERR4849280	9526	G	T	1	2020-10-17	United Kingdom
ORF1ab_176_S	ORF1ab	176	ERR4849280	13993	G	T	1	2020-10-17	United Kingdom
ORF1ab_314_L	ORF1ab	314	ERR4849280	14408	C	T	0,99989	2020-10-17	United Kingdom
ORF1ab_767_L	ORF1ab	767	ERR4849280	15766	G	T	1	2020-10-17	United Kingdom
ORF1ab_1141_R	ORF1ab	1141	ERR4849280	16889	A	G	1	2020-10-17	United Kingdom
ORF1ab_1184_D	ORF1ab	1184	ERR4849280	17019	G	T	1	2020-10-17	United Kingdom
S_477_N	S	477	ERR4849280	22992	G	A	1	2020-10-17	United Kingdom
S_520_S	S	520	ERR4849280	23120	G	T	1	2020-10-17	United Kingdom
S_614_G	S	614	ERR4849280	23403	A	G	1	2020-10-17	United Kingdom
ORF3a_57_H	ORF3a	57	ERR4849280	25563	G	T	1	2020-10-17	United Kingdom
ORF7a_6_L	ORF7a	6	ERR4849280	27409	T	C	0,999911	2020-10-17	United Kingdom
ORF8_13_I	ORF8	13	ERR4849280	27930	G	A	1	2020-10-17	United Kingdom
N_234_I	N	234	ERR4849280	28975	G	C	1	2020-10-17	United Kingdom
N_376_T	N	376	ERR4849280	29399	G	A	1	2020-10-17	United Kingdom
N_385_K	N	385	ERR4849280	29427	G	A	1	2020-10-17	United Kingdom
ORF1ab_2181_I	ORF1ab	2181	ERR4849281	6807	C	T	1	2020-10-16	United Kingdom
ORF1ab_2554_V	ORF1ab	2554	ERR4849281	7926	C	T	1	2020-10-16	United Kingdom
ORF1ab_314_L	ORF1ab	314	ERR4849281	14408	C	T	1	2020-10-16	United Kingdom
S_222_V	S	222	ERR4849281	22227	C	T	0,998085	2020-10-16	United Kingdom
S_614_G	S	614	ERR4849281	23403	A	G	1	2020-10-16	United Kingdom
N_220_V	N	220	ERR4849281	28932	C	T	0,997294	2020-10-16	United Kingdom
ORF10_30_L	ORF10	30	ERR4849281	29645	G	T	0,999534	2020-10-16	United Kingdom
ORF1ab_124_C	ORF1ab	124	ERR4849283	635	C	T	0,128039	2020-10-16	United Kingdom
ORF1ab_944_L	ORF1ab	944	ERR4849283	3096	C	T	0,0502513	2020-10-16	United Kingdom
ORF1ab_1148_S	ORF1ab	1148	ERR4849283	3708	T	C	0,0537944	2020-10-16	United Kingdom
ORF1ab_1954_*	ORF1ab	1954	ERR4849283	6125	G	T	0,0538922	2020-10-16	United Kingdom
ORF1ab_2103_F	ORF1ab	2103	ERR4849283	6573	C	T	0,170315	2020-10-16	United Kingdom
ORF1ab_2733_V	ORF1ab	2733	ERR4849283	8463	C	T	0,0625	2020-10-16	United Kingdom
ORF1ab_2876_A	ORF1ab	2876	ERR4849283	8891	A	G	0,0547945	2020-10-16	United Kingdom
ORF1ab_3273_F	ORF1ab	3273	ERR4849283	10083	C	T	0,0573066	2020-10-16	United Kingdom
ORF1ab_314_L	ORF1ab	314	ERR4849283	14408	C	T	0,999879	2020-10-16	United Kingdom
S_222_V	S	222	ERR4849283	22227	C	T	1	2020-10-16	United Kingdom
S_297_L	S	297	ERR4849283	22452	C	T	0,073224	2020-10-16	United Kingdom
S_614_G	S	614	ERR4849283	23403	A	G	0,999846	2020-10-16	United Kingdom
ORF3a_163_I	ORF3a	163	ERR4849283	25879	G	A	0,998233	2020-10-16	United Kingdom
N_220_V	N	220	ERR4849283	28932	C	T	0,998902	2020-10-16	United Kingdom
ORF10_30_L	ORF10	30	ERR4849283	29645	G	T	1	2020-10-16	United Kingdom
ORF1ab_3711_F	ORF1ab	3711	ERR4849284	11396	C	T	1	2020-10-17	United Kingdom
ORF1ab_314_L	ORF1ab	314	ERR4849284	14408	C	T	0,999082	2020-10-17	United Kingdom
S_18_F	S	18	ERR4849284	21614	C	T	0,999801	2020-10-17	United Kingdom
S_222_V	S	222	ERR4849284	22227	C	T	0,998279	2020-10-17	United Kingdom
S_256_L	S	256	ERR4849284	22329	C	T	0,999889	2020-10-17	United Kingdom
S_614_G	S	614	ERR4849284	23403	A	G	0,999897	2020-10-17	United Kingdom
N_220_V	N	220	ERR4849284	28932	C	T	0,999209	2020-10-17	United Kingdom
ORF10_30_L	ORF10	30	ERR4849284	29645	G	T	0,999683	2020-10-17	United Kingdom
ORF1ab_1463_V	ORF1ab	1463	ERR4849294	4653	C	T	0,983991	2020-10-16	United Kingdom
ORF1ab_1640_S	ORF1ab	1640	ERR4849294	5183	C	T	0,999598	2020-10-16	United Kingdom
ORF1ab_4398_L	ORF1ab	4398	ERR4849294	13458	C	T	0,999629	2020-10-16	United Kingdom
ORF1ab_314_L	ORF1ab	314	ERR4849294	14408	C	T	0,999808	2020-10-16	United Kingdom
S_18_F	S	18	ERR4849294	21614	C	T	1	2020-10-16	United Kingdom
S_222_V	S	222	ERR4849294	22227	C	T	0,997214	2020-10-16	United Kingdom
S_614_G	S	614	ERR4849294	23403	A	G	1	2020-10-16	United Kingdom
N_220_V	N	220	ERR4849294	28932	C	T	1	2020-10-16	United Kingdom
ORF10_30_L	ORF10	30	ERR4849294	29645	G	T	0,99936	2020-10-16	United Kingdom
ORF1ab_85_NA	ORF1ab	85	ERR4849297	518	A	-TGGTTG	0,301352	2020-10-16	United Kingdom
ORF1ab_406_L	ORF1ab	406	ERR4849297	1481	T	C	0,0929487	2020-10-16	United Kingdom
ORF1ab_1225_NA	ORF1ab	1225	ERR4849297	3939	G	-AA	0,0629371	2020-10-16	United Kingdom
ORF1ab_1265_S	ORF1ab	1265	ERR4849297	4058	C	T	0,186851	2020-10-16	United Kingdom
ORF1ab_1417_NA	ORF1ab	1417	ERR4849297	4516	T	-TATGGTGCTAGATTTTACTTTTACACCAGTAAAACAACTG	0,0633134	2020-10-16	United Kingdom
ORF1ab_1973_E	ORF1ab	1973	ERR4849297	6182	A	G	0,097561	2020-10-16	United Kingdom
ORF1ab_2448_Y	ORF1ab	2448	ERR4849297	7607	C	T	0,10553	2020-10-16	United Kingdom
ORF1ab_3603_NA	ORF1ab	3603	ERR4849297	11074	C	-T	0,0635875	2020-10-16	United Kingdom
ORF1ab_4039_R	ORF1ab	4039	ERR4849297	12381	A	G	0,0517241	2020-10-16	United Kingdom
ORF1ab_47_S	ORF1ab	47	ERR4849297	13607	T	C	0,0650142	2020-10-16	United Kingdom
ORF1ab_314_L	ORF1ab	314	ERR4849297	14408	C	T	1	2020-10-16	United Kingdom
ORF1ab_674_R	ORF1ab	674	ERR4849297	15487	G	C	0,0546875	2020-10-16	United Kingdom
ORF1ab_883_NA	ORF1ab	883	ERR4849297	16115	A	-T	0,0513186	2020-10-16	United Kingdom
ORF1ab_1012_NA	ORF1ab	1012	ERR4849297	16501	G	+T	0,0586957	2020-10-16	United Kingdom
ORF1ab_2087_V	ORF1ab	2087	ERR4849297	19727	A	T	0,0765111	2020-10-16	United Kingdom
ORF1ab_2342_A	ORF1ab	2342	ERR4849297	20492	T	C	0,0668224	2020-10-16	United Kingdom
S_18_F	S	18	ERR4849297	21614	C	T	0,998525	2020-10-16	United Kingdom
S_222_V	S	222	ERR4849297	22227	C	T	1	2020-10-16	United Kingdom
S_297_L	S	297	ERR4849297	22452	C	T	0,159574	2020-10-16	United Kingdom
S_614_G	S	614	ERR4849297	23403	A	G	0,99981	2020-10-16	United Kingdom
S_811_E	S	811	ERR4849297	23993	A	G	0,0790816	2020-10-16	United Kingdom
S_821_NA	S	821	ERR4849297	24025	A	-CTT	0,0817942	2020-10-16	United Kingdom
ORF6_36_T	ORF6	36	ERR4849297	27308	T	C	0,0549835	2020-10-16	United Kingdom
ORF7a_62_NA	ORF7a	62	ERR4849297	27579	A	-TTTGC	0,0501946	2020-10-16	United Kingdom
ORF8_18_*	ORF8	18	ERR4849297	27945	C	T	0,158576	2020-10-16	United Kingdom
N_90_S	N	90	ERR4849297	28541	G	T	0,609498	2020-10-16	United Kingdom
N_220_V	N	220	ERR4849297	28932	C	T	1	2020-10-16	United Kingdom
ORF10_30_L	ORF10	30	ERR4849297	29645	G	T	1	2020-10-16	United Kingdom
ORF1ab_1466_R	ORF1ab	1466	ERR4849299	4662	T	G	0,0882325	2020-10-16	United Kingdom
ORF1ab_1507_F	ORF1ab	1507	ERR4849299	4784	C	T	0,999702	2020-10-16	United Kingdom
ORF1ab_314_L	ORF1ab	314	ERR4849299	14408	C	T	0,99977	2020-10-16	United Kingdom
S_18_F	S	18	ERR4849299	21614	C	T	1	2020-10-16	United Kingdom
S_222_V	S	222	ERR4849299	22227	C	T	1	2020-10-16	United Kingdom
S_614_G	S	614	ERR4849299	23403	A	G	0,999872	2020-10-16	United Kingdom
ORF7b_5_L	ORF7b	5	ERR4849299	27769	C	T	0,999824	2020-10-16	United Kingdom
N_220_V	N	220	ERR4849299	28932	C	T	0,999352	2020-10-16	United Kingdom
ORF10_30_L	ORF10	30	ERR4849299	29645	G	T	0,99962	2020-10-16	United Kingdom
ORF1ab_2454_NA	ORF1ab	2454	ERR4849300	7625	A	-ATT	0,0606516	2020-10-17	United Kingdom
ORF1ab_3603_NA	ORF1ab	3603	ERR4849300	11074	C	-T	0,0962644	2020-10-17	United Kingdom
ORF1ab_3711_F	ORF1ab	3711	ERR4849300	11396	C	T	1	2020-10-17	United Kingdom
ORF1ab_3868_I	ORF1ab	3868	ERR4849300	11868	C	T	0,0627706	2020-10-17	United Kingdom
ORF1ab_314_L	ORF1ab	314	ERR4849300	14408	C	T	1	2020-10-17	United Kingdom
S_18_F	S	18	ERR4849300	21614	C	T	1	2020-10-17	United Kingdom
S_140_NA	S	140	ERR4849300	21981	T	-TTTGGGTGTTTA	0,0552764	2020-10-17	United Kingdom
S_186_L	S	186	ERR4849300	22120	C	A	0,0564103	2020-10-17	United Kingdom
S_222_V	S	222	ERR4849300	22227	C	T	1	2020-10-17	United Kingdom
S_256_L	S	256	ERR4849300	22329	C	T	1	2020-10-17	United Kingdom
S_614_G	S	614	ERR4849300	23403	A	G	1	2020-10-17	United Kingdom
E_70_A	E	70	ERR4849300	26453	T	C	0,0633947	2020-10-17	United Kingdom
M_86_NA	M	86	ERR4849300	26779	G	-TCTTGTAGGCTTGATGTGGCTCAGCTACTTCATTGCT	0,0847697	2020-10-17	United Kingdom
ORF7a_97_NA	ORF7a	97	ERR4849300	27682	T	-ACTCTCCAATTTTTCTTATTGTTGCGGCAATAGTGTTTATAACACTTTGCTTCAC	0,100735	2020-10-17	United Kingdom
ORF10_30_L	ORF10	30	ERR4849300	29645	G	T	1	2020-10-17	United Kingdom
ORF1ab_903_V	ORF1ab	903	ERR4849302	2973	C	T	0,999879	2020-10-17	United Kingdom
ORF1ab_314_L	ORF1ab	314	ERR4849302	14408	C	T	0,999878	2020-10-17	United Kingdom
ORF1ab_2378_L	ORF1ab	2378	ERR4849302	20599	A	C	0,999651	2020-10-17	United Kingdom
S_18_F	S	18	ERR4849302	21614	C	T	0,999897	2020-10-17	United Kingdom
S_222_V	S	222	ERR4849302	22227	C	T	0,999757	2020-10-17	United Kingdom
S_614_G	S	614	ERR4849302	23403	A	G	1	2020-10-17	United Kingdom
N_33_I	N	33	ERR4849302	28371	G	T	0,999666	2020-10-17	United Kingdom
N_220_V	N	220	ERR4849302	28932	C	T	0,999768	2020-10-17	United Kingdom
ORF10_30_L	ORF10	30	ERR4849302	29645	G	T	0,999815	2020-10-17	United Kingdom
ORF1ab_300_F	ORF1ab	300	ERR4849306	1163	A	T	0,999557	2020-10-17	United Kingdom
ORF1ab_374_R	ORF1ab	374	ERR4849306	1386	A	G	0,998762	2020-10-17	United Kingdom
ORF1ab_1786_L	ORF1ab	1786	ERR4849306	5622	C	T	0,999864	2020-10-17	United Kingdom
ORF1ab_3603_NA	ORF1ab	3603	ERR4849306	11074	C	+T	0,091106	2020-10-17	United Kingdom
ORF1ab_3606_NA	ORF1ab	3606	ERR4849306	11082	T	-G	0,133082	2020-10-17	United Kingdom
ORF1ab_3606_F	ORF1ab	3606	ERR4849306	11083	G	T	0,999703	2020-10-17	United Kingdom
ORF1ab_3694_F	ORF1ab	3694	ERR4849306	11345	C	T	0,998483	2020-10-17	United Kingdom
ORF1ab_245_D	ORF1ab	245	ERR4849306	14202	G	T	1	2020-10-17	United Kingdom
ORF1ab_314_L	ORF1ab	314	ERR4849306	14408	C	T	0,99983	2020-10-17	United Kingdom
ORF1ab_1028_N	ORF1ab	1028	ERR4849306	16549	G	A	0,99959	2020-10-17	United Kingdom
ORF1ab_1224_F	ORF1ab	1224	ERR4849306	17138	C	T	0,0762752	2020-10-17	United Kingdom
ORF1ab_2025_I	ORF1ab	2025	ERR4849306	19542	G	T	1	2020-10-17	United Kingdom
ORF1ab_2084_I	ORF1ab	2084	ERR4849306	19718	C	T	0,997672	2020-10-17	United Kingdom
S_614_G	S	614	ERR4849306	23403	A	G	1	2020-10-17	United Kingdom
ORF3a_166_L	ORF3a	166	ERR4849306	25889	C	T	0,0885324	2020-10-17	United Kingdom
ORF3a_171_L	ORF3a	171	ERR4849306	25904	C	T	0,99403	2020-10-17	United Kingdom
ORF3a_223_I	ORF3a	223	ERR4849306	26060	C	T	0,999759	2020-10-17	United Kingdom
N_203_K	N	203	ERR4849306	28881	G	A	1	2020-10-17	United Kingdom
N_204_R	N	204	ERR4849306	28883	G	C	0,998411	2020-10-17	United Kingdom
N_398_V	N	398	ERR4849306	29466	C	T	0,999306	2020-10-17	United Kingdom
ORF1ab_9_S	ORF1ab	9	ERR4849308	291	A	G	1	2020-10-16	United Kingdom
ORF1ab_314_L	ORF1ab	314	ERR4849308	14408	C	T	0,99978	2020-10-16	United Kingdom
S_222_V	S	222	ERR4849308	22227	C	T	0,999528	2020-10-16	United Kingdom
S_614_G	S	614	ERR4849308	23403	A	G	0,99975	2020-10-16	United Kingdom
S_790_R	S	790	ERR4849308	23931	A	G	0,999286	2020-10-16	United Kingdom
N_220_V	N	220	ERR4849308	28932	C	T	1	2020-10-16	United Kingdom
N_365_S	N	365	ERR4849308	29366	C	T	0,986952	2020-10-16	United Kingdom
ORF10_30_L	ORF10	30	ERR4849308	29645	G	T	0,999849	2020-10-16	United Kingdom
ORF1ab_124_C	ORF1ab	124	ERR4849316	635	C	T	0,0589549	2020-10-15	United Kingdom
ORF1ab_314_L	ORF1ab	314	ERR4849316	14408	C	T	0,999834	2020-10-15	United Kingdom
S_18_F	S	18	ERR4849316	21614	C	T	0,999878	2020-10-15	United Kingdom
S_222_V	S	222	ERR4849316	22227	C	T	1	2020-10-15	United Kingdom
S_614_G	S	614	ERR4849316	23403	A	G	0,999817	2020-10-15	United Kingdom
N_220_V	N	220	ERR4849316	28932	C	T	0,999251	2020-10-15	United Kingdom
ORF10_30_L	ORF10	30	ERR4849316	29645	G	T	0,999681	2020-10-15	United Kingdom
ORF1ab_360_S	ORF1ab	360	ERR4849320	1344	T	C	1	2020-10-16	United Kingdom
ORF1ab_2249_S	ORF1ab	2249	ERR4849320	7010	G	T	0,0543414	2020-10-16	United Kingdom
ORF1ab_3299_NA	ORF1ab	3299	ERR4849320	10160	G	-T	0,0528534	2020-10-16	United Kingdom
ORF1ab_4180_L	ORF1ab	4180	ERR4849320	12803	T	C	0,0671351	2020-10-16	United Kingdom
ORF1ab_314_L	ORF1ab	314	ERR4849320	14408	C	T	0,999895	2020-10-16	United Kingdom
ORF1ab_462_NA	ORF1ab	462	ERR4849320	14852	T	-TGTA	0,0502978	2020-10-16	United Kingdom
ORF1ab_647_S	ORF1ab	647	ERR4849320	15406	G	T	1	2020-10-16	United Kingdom
ORF1ab_1643_V	ORF1ab	1643	ERR4849320	18395	C	T	0,999597	2020-10-16	United Kingdom
ORF1ab_1711_T	ORF1ab	1711	ERR4849320	18598	G	A	0,0517711	2020-10-16	United Kingdom
ORF1ab_1987_T	ORF1ab	1987	ERR4849320	19427	T	C	0,0516206	2020-10-16	United Kingdom
ORF1ab_2132_V	ORF1ab	2132	ERR4849320	19862	C	T	1	2020-10-16	United Kingdom
ORF1ab_2388_Y	ORF1ab	2388	ERR4849320	20629	C	T	0,0578099	2020-10-16	United Kingdom
S_614_G	S	614	ERR4849320	23403	A	G	1	2020-10-16	United Kingdom
S_654_NA	S	654	ERR4849320	23522	G	-AACATGTCAACAACTCATATGAGTGTGACATACCCATTGGTGCAGGTA	0,0507081	2020-10-16	United Kingdom
N_9_H	N	9	ERR4849320	28300	G	T	0,999703	2020-10-16	United Kingdom
N_203_K	N	203	ERR4849320	28881	G	A	1	2020-10-16	United Kingdom
N_204_R	N	204	ERR4849320	28883	G	C	1	2020-10-16	United Kingdom
ORF1ab_83_NA	ORF1ab	83	ERR4849322	514	T	-GTTATG	0,0637141	2020-10-15	United Kingdom
ORF1ab_131_V	ORF1ab	131	ERR4849322	657	C	T	0,0776681	2020-10-15	United Kingdom
ORF1ab_254_NA	ORF1ab	254	ERR4849322	1026	C	+T	0,0593178	2020-10-15	United Kingdom
ORF1ab_360_S	ORF1ab	360	ERR4849322	1344	T	C	0,999224	2020-10-15	United Kingdom
ORF1ab_1430_I	ORF1ab	1430	ERR4849322	4554	C	T	0,0607441	2020-10-15	United Kingdom
ORF1ab_2313_NA	ORF1ab	2313	ERR4849322	7203	C	-T	0,0539927	2020-10-15	United Kingdom
ORF1ab_3519_*	ORF1ab	3519	ERR4849322	10820	C	T	0,0512821	2020-10-15	United Kingdom
ORF1ab_314_L	ORF1ab	314	ERR4849322	14408	C	T	0,99949	2020-10-15	United Kingdom
ORF1ab_647_S	ORF1ab	647	ERR4849322	15406	G	T	0,988014	2020-10-15	United Kingdom
ORF1ab_1643_V	ORF1ab	1643	ERR4849322	18395	C	T	1	2020-10-15	United Kingdom
ORF1ab_2132_V	ORF1ab	2132	ERR4849322	19862	C	T	0,999572	2020-10-15	United Kingdom
S_614_G	S	614	ERR4849322	23403	A	G	1	2020-10-15	United Kingdom
N_9_H	N	9	ERR4849322	28300	G	T	0,999643	2020-10-15	United Kingdom
N_203_K	N	203	ERR4849322	28881	G	A	0,972422	2020-10-15	United Kingdom
N_204_R	N	204	ERR4849322	28883	G	C	1	2020-10-15	United Kingdom
ORF1ab_3623_S	ORF1ab	3623	ERR4849324	11132	G	T	0,999681	2020-10-16	United Kingdom
ORF1ab_314_L	ORF1ab	314	ERR4849324	14408	C	T	0,999805	2020-10-16	United Kingdom
S_222_V	S	222	ERR4849324	22227	C	T	1	2020-10-16	United Kingdom
S_614_G	S	614	ERR4849324	23403	A	G	0,999859	2020-10-16	United Kingdom
S_694_S	S	694	ERR4849324	23642	G	T	0,99989	2020-10-16	United Kingdom
S_694_V	S	694	ERR4849324	23643	C	T	0,999817	2020-10-16	United Kingdom
M_33_F	M	33	ERR4849324	26620	G	T	0,999748	2020-10-16	United Kingdom
N_220_V	N	220	ERR4849324	28932	C	T	0,999712	2020-10-16	United Kingdom
ORF10_30_L	ORF10	30	ERR4849324	29645	G	T	0,999263	2020-10-16	United Kingdom
ORF1ab_3921_T	ORF1ab	3921	ERR4849326	12027	T	C	0,999374	2020-10-16	United Kingdom
ORF1ab_314_L	ORF1ab	314	ERR4849326	14408	C	T	0,9999	2020-10-16	United Kingdom
S_222_V	S	222	ERR4849326	22227	C	T	1	2020-10-16	United Kingdom
S_614_G	S	614	ERR4849326	23403	A	G	0,999694	2020-10-16	United Kingdom
S_1163_Y	S	1163	ERR4849326	25049	G	T	0,999895	2020-10-16	United Kingdom
S_1167_V	S	1167	ERR4849326	25062	G	T	0,999693	2020-10-16	United Kingdom
N_220_V	N	220	ERR4849326	28932	C	T	0,999579	2020-10-16	United Kingdom
N_365_S	N	365	ERR4849326	29366	C	T	0,985561	2020-10-16	United Kingdom
ORF10_30_L	ORF10	30	ERR4849326	29645	G	T	0,999325	2020-10-16	United Kingdom
ORF1ab_1813_H	ORF1ab	1813	ERR4849329	5704	G	T	0,999292	2020-10-16	United Kingdom
ORF1ab_3603_NA	ORF1ab	3603	ERR4849329	11074	C	+T	0,0725324	2020-10-16	United Kingdom
ORF1ab_3655_I	ORF1ab	3655	ERR4849329	11230	G	T	0,99973	2020-10-16	United Kingdom
ORF1ab_3712_I	ORF1ab	3712	ERR4849329	11401	G	T	1	2020-10-16	United Kingdom
ORF1ab_314_L	ORF1ab	314	ERR4849329	14408	C	T	1	2020-10-16	United Kingdom
S_614_G	S	614	ERR4849329	23403	A	G	1	2020-10-16	United Kingdom
ORF3a_75_N	ORF3a	75	ERR4849329	25617	G	T	0,999879	2020-10-16	United Kingdom
E_21_F	E	21	ERR4849329	26305	C	T	1	2020-10-16	United Kingdom
N_203_K	N	203	ERR4849329	28881	G	A	0,998447	2020-10-16	United Kingdom
N_204_R	N	204	ERR4849329	28883	G	C	0,998476	2020-10-16	United Kingdom
ORF1ab_124_C	ORF1ab	124	ERR4849330	635	C	T	0,0668549	2020-10-18	United Kingdom
ORF1ab_314_L	ORF1ab	314	ERR4849330	14408	C	T	0,9998	2020-10-18	United Kingdom
S_18_F	S	18	ERR4849330	21614	C	T	1	2020-10-18	United Kingdom
S_222_V	S	222	ERR4849330	22227	C	T	1	2020-10-18	United Kingdom
S_614_G	S	614	ERR4849330	23403	A	G	0,999782	2020-10-18	United Kingdom
N_220_V	N	220	ERR4849330	28932	C	T	0,999593	2020-10-18	United Kingdom
ORF10_30_L	ORF10	30	ERR4849330	29645	G	T	0,999443	2020-10-18	United Kingdom
ORF1ab_599_V	ORF1ab	599	ERR4849334	2061	C	T	0,999787	2020-10-16	United Kingdom
ORF1ab_1113_Y	ORF1ab	1113	ERR4849334	3602	C	T	0,999816	2020-10-16	United Kingdom
ORF1ab_314_L	ORF1ab	314	ERR4849334	14408	C	T	0,99955	2020-10-16	United Kingdom
ORF1ab_505_F	ORF1ab	505	ERR4849334	14980	C	T	0,999391	2020-10-16	United Kingdom
ORF1ab_1774_I	ORF1ab	1774	ERR4849334	18788	C	T	0,999836	2020-10-16	United Kingdom
ORF1ab_1779_I	ORF1ab	1779	ERR4849334	18803	G	T	0,999836	2020-10-16	United Kingdom
S_98_F	S	98	ERR4849334	21855	C	T	0,999653	2020-10-16	United Kingdom
S_614_G	S	614	ERR4849334	23403	A	G	1	2020-10-16	United Kingdom
S_918_D	S	918	ERR4849334	24316	G	T	0,999877	2020-10-16	United Kingdom
S_1171_D	S	1171	ERR4849334	25074	G	A	0,997619	2020-10-16	United Kingdom
ORF3a_38_R	ORF3a	38	ERR4849334	25505	A	G	0,999781	2020-10-16	United Kingdom
ORF3a_172_R	ORF3a	172	ERR4849334	25906	G	C	0,996184	2020-10-16	United Kingdom
ORF3a_202_L	ORF3a	202	ERR4849334	25996	G	T	0,999777	2020-10-16	United Kingdom
N_199_L	N	199	ERR4849334	28869	C	T	1	2020-10-16	United Kingdom
ORF1ab_360_S	ORF1ab	360	ERR4849337	1344	T	C	0,999251	2020-10-15	United Kingdom
ORF1ab_314_L	ORF1ab	314	ERR4849337	14408	C	T	0,99963	2020-10-15	United Kingdom
ORF1ab_647_S	ORF1ab	647	ERR4849337	15406	G	T	1	2020-10-15	United Kingdom
ORF1ab_1643_V	ORF1ab	1643	ERR4849337	18395	C	T	1	2020-10-15	United Kingdom
ORF1ab_2132_V	ORF1ab	2132	ERR4849337	19862	C	T	0,99962	2020-10-15	United Kingdom
ORF1ab_2165_A	ORF1ab	2165	ERR4849337	19960	A	G	1	2020-10-15	United Kingdom
S_614_G	S	614	ERR4849337	23403	A	G	0,999848	2020-10-15	United Kingdom
N_9_H	N	9	ERR4849337	28300	G	T	0,999762	2020-10-15	United Kingdom
N_203_K	N	203	ERR4849337	28881	G	A	1	2020-10-15	United Kingdom
N_204_R	N	204	ERR4849337	28883	G	C	1	2020-10-15	United Kingdom
ORF1ab_487_L	ORF1ab	487	ERR4849339	1724	T	C	0,99991	2020-10-16	United Kingdom
ORF1ab_314_L	ORF1ab	314	ERR4849339	14408	C	T	0,999898	2020-10-16	United Kingdom
ORF1ab_629_F	ORF1ab	629	ERR4849339	15352	C	T	0,999821	2020-10-16	United Kingdom
S_18_F	S	18	ERR4849339	21614	C	T	1	2020-10-16	United Kingdom
S_222_V	S	222	ERR4849339	22227	C	T	1	2020-10-16	United Kingdom
S_614_G	S	614	ERR4849339	23403	A	G	0,999673	2020-10-16	United Kingdom
ORF8_75_Y	ORF8	75	ERR4849339	28116	G	T	0,999482	2020-10-16	United Kingdom
N_220_V	N	220	ERR4849339	28932	C	T	0,999801	2020-10-16	United Kingdom
ORF10_30_L	ORF10	30	ERR4849339	29645	G	T	0,99976	2020-10-16	United Kingdom
ORF1ab_57_NA	ORF1ab	57	ERR4849341	434	G	-AA	0,11668	2020-10-15	United Kingdom
ORF1ab_360_S	ORF1ab	360	ERR4849341	1344	T	C	1	2020-10-15	United Kingdom
ORF1ab_639_L	ORF1ab	639	ERR4849341	2180	G	T	0,0888594	2020-10-15	United Kingdom
ORF1ab_1013_*	ORF1ab	1013	ERR4849341	3302	G	T	0,0536113	2020-10-15	United Kingdom
ORF1ab_1251_NA	ORF1ab	1251	ERR4849341	4016	G	-A	0,0786026	2020-10-15	United Kingdom
ORF1ab_1349_NA	ORF1ab	1349	ERR4849341	4312	T	-A	0,1146	2020-10-15	United Kingdom
ORF1ab_1494_F	ORF1ab	1494	ERR4849341	4746	C	T	0,0605394	2020-10-15	United Kingdom
ORF1ab_1707_V	ORF1ab	1707	ERR4849341	5385	C	T	0,12459	2020-10-15	United Kingdom
ORF1ab_2030_NA	ORF1ab	2030	ERR4849341	6354	C	-AG	0,0915477	2020-10-15	United Kingdom
ORF1ab_2247_N	ORF1ab	2247	ERR4849341	7005	C	A	0,118557	2020-10-15	United Kingdom
ORF1ab_2936_I	ORF1ab	2936	ERR4849341	9072	C	T	0,295793	2020-10-15	United Kingdom
ORF1ab_2970_*	ORF1ab	2970	ERR4849341	9173	G	T	0,188931	2020-10-15	United Kingdom
ORF1ab_3203_NA	ORF1ab	3203	ERR4849341	9873	A	-AT	0,140187	2020-10-15	United Kingdom
ORF1ab_3720_Q	ORF1ab	3720	ERR4849341	11423	A	C	0,169072	2020-10-15	United Kingdom
ORF1ab_314_L	ORF1ab	314	ERR4849341	14408	C	T	0,999675	2020-10-15	United Kingdom
ORF1ab_722_NA	ORF1ab	722	ERR4849341	15633	C	-TA	0,0577191	2020-10-15	United Kingdom
ORF1ab_1643_V	ORF1ab	1643	ERR4849341	18395	C	T	1	2020-10-15	United Kingdom
ORF1ab_1865_L	ORF1ab	1865	ERR4849341	19060	G	C	0,108108	2020-10-15	United Kingdom
ORF1ab_2132_V	ORF1ab	2132	ERR4849341	19862	C	T	1	2020-10-15	United Kingdom
S_26_NA	S	26	ERR4849341	21640	T	-G	0,526749	2020-10-15	United Kingdom
S_341_NA	S	341	ERR4849341	22585	T	-TTTA	0,0556174	2020-10-15	United Kingdom
S_533_NA	S	533	ERR4849341	23160	T	-G	0,057197	2020-10-15	United Kingdom
S_614_G	S	614	ERR4849341	23403	A	G	1	2020-10-15	United Kingdom
S_752_P	S	752	ERR4849341	23817	T	C	0,15365	2020-10-15	United Kingdom
S_816_NA	S	816	ERR4849341	24010	A	-TTTATTGAAGATCTAC	0,150327	2020-10-15	United Kingdom
S_821_NA	S	821	ERR4849341	24025	A	-CTT	0,0944625	2020-10-15	United Kingdom
S_856_NA	S	856	ERR4849341	24128	A	-ACGGCCTTACTGTT	0,13447	2020-10-15	United Kingdom
S_912_I	S	912	ERR4849341	24297	C	T	0,125779	2020-10-15	United Kingdom
M_58_S	M	58	ERR4849341	26695	G	C	0,121716	2020-10-15	United Kingdom
ORF7a_34_L	ORF7a	34	ERR4849341	27494	C	T	0,0546102	2020-10-15	United Kingdom
ORF7a_120_NA	ORF7a	120	ERR4849341	27753	A	-G	0,0830904	2020-10-15	United Kingdom
N_9_H	N	9	ERR4849341	28300	G	T	1	2020-10-15	United Kingdom
N_203_K	N	203	ERR4849341	28881	G	A	1	2020-10-15	United Kingdom
N_204_R	N	204	ERR4849341	28883	G	C	1	2020-10-15	United Kingdom
ORF1ab_124_C	ORF1ab	124	ERR4849343	635	C	T	0,198367	2020-10-16	United Kingdom
ORF1ab_184_C	ORF1ab	184	ERR4849343	815	C	T	0,0520833	2020-10-16	United Kingdom
ORF1ab_2269_V	ORF1ab	2269	ERR4849343	7071	G	T	0,0722793	2020-10-16	United Kingdom
ORF1ab_3921_T	ORF1ab	3921	ERR4849343	12027	T	C	0,999782	2020-10-16	United Kingdom
ORF1ab_314_L	ORF1ab	314	ERR4849343	14408	C	T	0,999727	2020-10-16	United Kingdom
ORF1ab_1234_Y	ORF1ab	1234	ERR4849343	17167	C	T	0,0524805	2020-10-16	United Kingdom
S_222_V	S	222	ERR4849343	22227	C	T	0,999412	2020-10-16	United Kingdom
S_297_L	S	297	ERR4849343	22452	C	T	0,113582	2020-10-16	United Kingdom
S_614_G	S	614	ERR4849343	23403	A	G	0,999887	2020-10-16	United Kingdom
S_884_F	S	884	ERR4849343	24213	C	T	0,0617101	2020-10-16	United Kingdom
S_1163_Y	S	1163	ERR4849343	25049	G	T	1	2020-10-16	United Kingdom
S_1167_V	S	1167	ERR4849343	25062	G	T	0,999591	2020-10-16	United Kingdom
ORF3a_172_C	ORF3a	172	ERR4849343	25906	G	T	0,985859	2020-10-16	United Kingdom
N_220_V	N	220	ERR4849343	28932	C	T	1	2020-10-16	United Kingdom
N_365_S	N	365	ERR4849343	29366	C	T	0,987041	2020-10-16	United Kingdom
ORF10_30_L	ORF10	30	ERR4849343	29645	G	T	1	2020-10-16	United Kingdom
ORF1ab_124_C	ORF1ab	124	ERR4849344	635	C	T	0,0713903	2020-10-18	United Kingdom
ORF1ab_1659_S	ORF1ab	1659	ERR4849344	5240	C	T	0,999507	2020-10-18	United Kingdom
ORF1ab_3655_I	ORF1ab	3655	ERR4849344	11230	G	T	0,999805	2020-10-18	United Kingdom
ORF1ab_3712_I	ORF1ab	3712	ERR4849344	11401	G	T	0,999827	2020-10-18	United Kingdom
ORF1ab_314_L	ORF1ab	314	ERR4849344	14408	C	T	1	2020-10-18	United Kingdom
S_614_G	S	614	ERR4849344	23403	A	G	0,999611	2020-10-18	United Kingdom
ORF3a_75_N	ORF3a	75	ERR4849344	25617	G	T	0,999287	2020-10-18	United Kingdom
N_203_K	N	203	ERR4849344	28881	G	A	0,999313	2020-10-18	United Kingdom
N_204_R	N	204	ERR4849344	28883	G	C	1	2020-10-18	United Kingdom
ORF1ab_403_I	ORF1ab	403	ERR4849348	1473	C	T	1	2020-10-18	United Kingdom
ORF1ab_3655_I	ORF1ab	3655	ERR4849348	11230	G	T	0,999889	2020-10-18	United Kingdom
ORF1ab_3712_I	ORF1ab	3712	ERR4849348	11401	G	T	1	2020-10-18	United Kingdom
ORF1ab_3796_F	ORF1ab	3796	ERR4849348	11651	C	T	0,0916376	2020-10-18	United Kingdom
ORF1ab_314_L	ORF1ab	314	ERR4849348	14408	C	T	1	2020-10-18	United Kingdom
S_614_G	S	614	ERR4849348	23403	A	G	1	2020-10-18	United Kingdom
ORF3a_75_N	ORF3a	75	ERR4849348	25617	G	T	0,999664	2020-10-18	United Kingdom
N_203_K	N	203	ERR4849348	28881	G	A	1	2020-10-18	United Kingdom
N_204_R	N	204	ERR4849348	28883	G	C	1	2020-10-18	United Kingdom
N_381_V	N	381	ERR4849348	29415	C	T	0,154206	2020-10-18	United Kingdom
ORF1ab_910_K	ORF1ab	910	ERR4849351	2993	G	A	0,998928	2020-10-16	United Kingdom
ORF1ab_1091_M	ORF1ab	1091	ERR4849351	3538	A	G	0,152974	2020-10-16	United Kingdom
ORF1ab_1247_N	ORF1ab	1247	ERR4849351	4006	G	T	1	2020-10-16	United Kingdom
ORF1ab_1597_I	ORF1ab	1597	ERR4849351	5055	C	T	0,999652	2020-10-16	United Kingdom
ORF1ab_3603_NA	ORF1ab	3603	ERR4849351	11074	C	+T	0,0789702	2020-10-16	United Kingdom
ORF1ab_3606_NA	ORF1ab	3606	ERR4849351	11082	T	-G	0,0727695	2020-10-16	United Kingdom
ORF1ab_3606_F	ORF1ab	3606	ERR4849351	11083	G	T	0,999879	2020-10-16	United Kingdom
ORF1ab_3623_S	ORF1ab	3623	ERR4849351	11132	G	T	1	2020-10-16	United Kingdom
ORF1ab_314_L	ORF1ab	314	ERR4849351	14408	C	T	0,999611	2020-10-16	United Kingdom
ORF1ab_2256_S	ORF1ab	2256	ERR4849351	20233	C	T	1	2020-10-16	United Kingdom
S_5_F	S	5	ERR4849351	21575	C	T	0,999116	2020-10-16	United Kingdom
S_222_V	S	222	ERR4849351	22227	C	T	0,99964	2020-10-16	United Kingdom
S_614_G	S	614	ERR4849351	23403	A	G	1	2020-10-16	United Kingdom
N_220_V	N	220	ERR4849351	28932	C	T	0,998615	2020-10-16	United Kingdom
ORF10_30_L	ORF10	30	ERR4849351	29645	G	T	0,999477	2020-10-16	United Kingdom
ORF1ab_300_F	ORF1ab	300	ERR4849352	1163	A	T	0,999872	2020-10-18	United Kingdom
ORF1ab_1786_L	ORF1ab	1786	ERR4849352	5622	C	T	0,999398	2020-10-18	United Kingdom
ORF1ab_3353_R	ORF1ab	3353	ERR4849352	10323	A	G	0,999922	2020-10-18	United Kingdom
ORF1ab_245_D	ORF1ab	245	ERR4849352	14202	G	T	1	2020-10-18	United Kingdom
ORF1ab_314_L	ORF1ab	314	ERR4849352	14408	C	T	0,999879	2020-10-18	United Kingdom
ORF1ab_770_V	ORF1ab	770	ERR4849352	15775	A	G	0,999761	2020-10-18	United Kingdom
ORF1ab_2025_I	ORF1ab	2025	ERR4849352	19542	G	T	0,999853	2020-10-18	United Kingdom
ORF1ab_2084_I	ORF1ab	2084	ERR4849352	19718	C	T	0,999645	2020-10-18	United Kingdom
S_614_G	S	614	ERR4849352	23403	A	G	0,999771	2020-10-18	United Kingdom
ORF3a_223_I	ORF3a	223	ERR4849352	26060	C	T	0,999738	2020-10-18	United Kingdom
ORF7a_21_R	ORF7a	21	ERR4849352	27455	A	G	0,998946	2020-10-18	United Kingdom
N_203_K	N	203	ERR4849352	28881	G	A	1	2020-10-18	United Kingdom
N_204_R	N	204	ERR4849352	28883	G	C	0,999657	2020-10-18	United Kingdom
N_398_V	N	398	ERR4849352	29466	C	T	0,99936	2020-10-18	United Kingdom
ORF1ab_443_A	ORF1ab	443	ERR4849355	1592	T	G	0,999268	2020-10-16	United Kingdom
ORF1ab_2609_F	ORF1ab	2609	ERR4849355	8090	C	T	0,999737	2020-10-16	United Kingdom
ORF1ab_314_L	ORF1ab	314	ERR4849355	14408	C	T	0,999073	2020-10-16	United Kingdom
S_222_V	S	222	ERR4849355	22227	C	T	0,997973	2020-10-16	United Kingdom
S_614_G	S	614	ERR4849355	23403	A	G	0,997062	2020-10-16	United Kingdom
N_12_T	N	12	ERR4849355	28307	G	A	0,0851622	2020-10-16	United Kingdom
N_220_V	N	220	ERR4849355	28932	C	T	1	2020-10-16	United Kingdom
ORF10_30_L	ORF10	30	ERR4849355	29645	G	T	0,999565	2020-10-16	United Kingdom
ORF1ab_300_F	ORF1ab	300	ERR4849357	1163	A	T	0,999837	2020-10-16	United Kingdom
ORF1ab_607_H	ORF1ab	607	ERR4849357	2086	G	T	1	2020-10-16	United Kingdom
ORF1ab_745_G	ORF1ab	745	ERR4849357	2499	A	G	0,0503863	2020-10-16	United Kingdom
ORF1ab_1096_T	ORF1ab	1096	ERR4849357	3551	C	A	0,14636	2020-10-16	United Kingdom
ORF1ab_1786_L	ORF1ab	1786	ERR4849357	5622	C	T	0,999415	2020-10-16	United Kingdom
ORF1ab_3603_NA	ORF1ab	3603	ERR4849357	11074	C	+T	0,0768224	2020-10-16	United Kingdom
ORF1ab_3606_NA	ORF1ab	3606	ERR4849357	11082	T	-G	0,128202	2020-10-16	United Kingdom
ORF1ab_3606_F	ORF1ab	3606	ERR4849357	11083	G	T	0,999827	2020-10-16	United Kingdom
ORF1ab_245_D	ORF1ab	245	ERR4849357	14202	G	T	1	2020-10-16	United Kingdom
ORF1ab_314_L	ORF1ab	314	ERR4849357	14408	C	T	0,999926	2020-10-16	United Kingdom
ORF1ab_1504_F	ORF1ab	1504	ERR4849357	17977	C	T	1	2020-10-16	United Kingdom
ORF1ab_2025_I	ORF1ab	2025	ERR4849357	19542	G	T	1	2020-10-16	United Kingdom
ORF1ab_2084_I	ORF1ab	2084	ERR4849357	19718	C	T	0,999034	2020-10-16	United Kingdom
S_614_G	S	614	ERR4849357	23403	A	G	0,99931	2020-10-16	United Kingdom
ORF3a_223_I	ORF3a	223	ERR4849357	26060	C	T	0,999701	2020-10-16	United Kingdom
N_203_K	N	203	ERR4849357	28881	G	A	0,999415	2020-10-16	United Kingdom
N_204_R	N	204	ERR4849357	28883	G	C	1	2020-10-16	United Kingdom
N_377_Y	N	377	ERR4849357	29402	G	T	1	2020-10-16	United Kingdom
N_398_V	N	398	ERR4849357	29466	C	T	0,998111	2020-10-16	United Kingdom
ORF1ab_360_S	ORF1ab	360	ERR4849359	1344	T	C	0,997971	2020-10-16	United Kingdom
ORF1ab_314_L	ORF1ab	314	ERR4849359	14408	C	T	0,999843	2020-10-16	United Kingdom
ORF1ab_647_S	ORF1ab	647	ERR4849359	15406	G	T	1	2020-10-16	United Kingdom
ORF1ab_1643_V	ORF1ab	1643	ERR4849359	18395	C	T	0,99991	2020-10-16	United Kingdom
ORF1ab_2132_V	ORF1ab	2132	ERR4849359	19862	C	T	0,999492	2020-10-16	United Kingdom
ORF1ab_2165_A	ORF1ab	2165	ERR4849359	19960	A	G	1	2020-10-16	United Kingdom
S_614_G	S	614	ERR4849359	23403	A	G	0,999756	2020-10-16	United Kingdom
N_9_H	N	9	ERR4849359	28300	G	T	0,999597	2020-10-16	United Kingdom
N_203_K	N	203	ERR4849359	28881	G	A	1	2020-10-16	United Kingdom
N_204_R	N	204	ERR4849359	28883	G	C	0,999168	2020-10-16	United Kingdom
ORF1ab_360_S	ORF1ab	360	ERR4849361	1344	T	C	1	2020-10-16	United Kingdom
ORF1ab_3603_NA	ORF1ab	3603	ERR4849361	11074	C	+T	0,0509694	2020-10-16	United Kingdom
ORF1ab_314_L	ORF1ab	314	ERR4849361	14408	C	T	1	2020-10-16	United Kingdom
ORF1ab_647_S	ORF1ab	647	ERR4849361	15406	G	T	0,998978	2020-10-16	United Kingdom
ORF1ab_1643_V	ORF1ab	1643	ERR4849361	18395	C	T	1	2020-10-16	United Kingdom
ORF1ab_2132_V	ORF1ab	2132	ERR4849361	19862	C	T	0,99988	2020-10-16	United Kingdom
S_614_G	S	614	ERR4849361	23403	A	G	1	2020-10-16	United Kingdom
N_9_H	N	9	ERR4849361	28300	G	T	0,999961	2020-10-16	United Kingdom
N_203_K	N	203	ERR4849361	28881	G	A	0,998436	2020-10-16	United Kingdom
N_204_R	N	204	ERR4849361	28883	G	C	0,99768	2020-10-16	United Kingdom
ORF1ab_360_S	ORF1ab	360	ERR4849365	1344	T	C	1	2020-10-15	United Kingdom
ORF1ab_3603_NA	ORF1ab	3603	ERR4849365	11074	C	-T	0,0511356	2020-10-15	United Kingdom
ORF1ab_314_L	ORF1ab	314	ERR4849365	14408	C	T	0,999829	2020-10-15	United Kingdom
ORF1ab_1643_V	ORF1ab	1643	ERR4849365	18395	C	T	0,999346	2020-10-15	United Kingdom
ORF1ab_2132_V	ORF1ab	2132	ERR4849365	19862	C	T	1	2020-10-15	United Kingdom
S_614_G	S	614	ERR4849365	23403	A	G	1	2020-10-15	United Kingdom
N_9_H	N	9	ERR4849365	28300	G	T	0,999848	2020-10-15	United Kingdom
N_203_K	N	203	ERR4849365	28881	G	A	1	2020-10-15	United Kingdom
N_204_R	N	204	ERR4849365	28883	G	C	0,998168	2020-10-15	United Kingdom
ORF1ab_910_K	ORF1ab	910	ERR4849373	2993	G	A	1	2020-10-16	United Kingdom
ORF1ab_1247_N	ORF1ab	1247	ERR4849373	4006	G	T	0,998918	2020-10-16	United Kingdom
ORF1ab_1597_I	ORF1ab	1597	ERR4849373	5055	C	T	0,999428	2020-10-16	United Kingdom
ORF1ab_3623_S	ORF1ab	3623	ERR4849373	11132	G	T	1	2020-10-16	United Kingdom
ORF1ab_16_V	ORF1ab	16	ERR4849373	13514	G	T	0,0698413	2020-10-16	United Kingdom
ORF1ab_314_L	ORF1ab	314	ERR4849373	14408	C	T	0,999855	2020-10-16	United Kingdom
ORF1ab_2256_S	ORF1ab	2256	ERR4849373	20233	C	T	1	2020-10-16	United Kingdom
S_5_F	S	5	ERR4849373	21575	C	T	1	2020-10-16	United Kingdom
S_222_V	S	222	ERR4849373	22227	C	T	1	2020-10-16	United Kingdom
S_614_G	S	614	ERR4849373	23403	A	G	1	2020-10-16	United Kingdom
N_220_V	N	220	ERR4849373	28932	C	T	1	2020-10-16	United Kingdom
ORF10_30_L	ORF10	30	ERR4849373	29645	G	T	0,999581	2020-10-16	United Kingdom
ORF1ab_300_F	ORF1ab	300	ERR4849375	1163	A	T	1	2020-10-16	United Kingdom
ORF1ab_1786_L	ORF1ab	1786	ERR4849375	5622	C	T	1	2020-10-16	United Kingdom
ORF1ab_2001_T	ORF1ab	2001	ERR4849375	6266	G	A	0,137116	2020-10-16	United Kingdom
ORF1ab_2354_L	ORF1ab	2354	ERR4849375	7325	T	C	0,0695345	2020-10-16	United Kingdom
ORF1ab_2534_V	ORF1ab	2534	ERR4849375	7866	G	T	0,0934673	2020-10-16	United Kingdom
ORF1ab_2879_S	ORF1ab	2879	ERR4849375	8900	G	A	0,056962	2020-10-16	United Kingdom
ORF1ab_3606_NA	ORF1ab	3606	ERR4849375	11082	T	-G	0,185971	2020-10-16	United Kingdom
ORF1ab_3606_F	ORF1ab	3606	ERR4849375	11083	G	T	0,999674	2020-10-16	United Kingdom
ORF1ab_3641_F	ORF1ab	3641	ERR4849375	11188	A	T	0,0895031	2020-10-16	United Kingdom
ORF1ab_245_D	ORF1ab	245	ERR4849375	14202	G	T	1	2020-10-16	United Kingdom
ORF1ab_314_L	ORF1ab	314	ERR4849375	14408	C	T	0,999856	2020-10-16	United Kingdom
ORF1ab_1504_F	ORF1ab	1504	ERR4849375	17977	C	T	0,999232	2020-10-16	United Kingdom
ORF1ab_1521_S	ORF1ab	1521	ERR4849375	18028	G	T	0,0501901	2020-10-16	United Kingdom
ORF1ab_2025_I	ORF1ab	2025	ERR4849375	19542	G	T	0,998106	2020-10-16	United Kingdom
ORF1ab_2084_I	ORF1ab	2084	ERR4849375	19718	C	T	1	2020-10-16	United Kingdom
ORF1ab_2172_NA	ORF1ab	2172	ERR4849375	19983	C	+T	0,063148	2020-10-16	United Kingdom
ORF1ab_2313_NA	ORF1ab	2313	ERR4849375	20406	T	-TTTGAATTAGAAGA	0,0686131	2020-10-16	United Kingdom
S_614_G	S	614	ERR4849375	23403	A	G	1	2020-10-16	United Kingdom
ORF3a_152_I	ORF3a	152	ERR4849375	25847	A	T	0,122642	2020-10-16	United Kingdom
ORF3a_223_I	ORF3a	223	ERR4849375	26060	C	T	0,999705	2020-10-16	United Kingdom
N_203_K	N	203	ERR4849375	28881	G	A	1	2020-10-16	United Kingdom
N_204_R	N	204	ERR4849375	28883	G	C	1	2020-10-16	United Kingdom
N_377_Y	N	377	ERR4849375	29402	G	T	1	2020-10-16	United Kingdom
N_398_V	N	398	ERR4849375	29466	C	T	1	2020-10-16	United Kingdom
ORF1ab_314_L	ORF1ab	314	ERR4849376	14408	C	T	0,998158	2020-10-18	United Kingdom
ORF1ab_2303_V	ORF1ab	2303	ERR4849376	20374	A	G	1	2020-10-18	United Kingdom
S_222_V	S	222	ERR4849376	22227	C	T	1	2020-10-18	United Kingdom
S_614_G	S	614	ERR4849376	23403	A	G	0,999811	2020-10-18	United Kingdom
ORF3a_163_I	ORF3a	163	ERR4849376	25879	G	A	0,998454	2020-10-18	United Kingdom
N_220_V	N	220	ERR4849376	28932	C	T	1	2020-10-18	United Kingdom
ORF10_30_L	ORF10	30	ERR4849376	29645	G	T	0,999811	2020-10-18	United Kingdom
ORF1ab_910_K	ORF1ab	910	ERR4849377	2993	G	A	0,999897	2020-10-16	United Kingdom
ORF1ab_1247_N	ORF1ab	1247	ERR4849377	4006	G	T	0,999648	2020-10-16	United Kingdom
ORF1ab_1597_I	ORF1ab	1597	ERR4849377	5055	C	T	0,999873	2020-10-16	United Kingdom
ORF1ab_3623_S	ORF1ab	3623	ERR4849377	11132	G	T	0,999853	2020-10-16	United Kingdom
ORF1ab_314_L	ORF1ab	314	ERR4849377	14408	C	T	0,999873	2020-10-16	United Kingdom
ORF1ab_2256_S	ORF1ab	2256	ERR4849377	20233	C	T	0,999872	2020-10-16	United Kingdom
S_5_F	S	5	ERR4849377	21575	C	T	0,999887	2020-10-16	United Kingdom
S_222_V	S	222	ERR4849377	22227	C	T	0,999768	2020-10-16	United Kingdom
S_614_G	S	614	ERR4849377	23403	A	G	1	2020-10-16	United Kingdom
S_1091_C	S	1091	ERR4849377	24833	C	T	0,999844	2020-10-16	United Kingdom
N_220_V	N	220	ERR4849377	28932	C	T	0,998565	2020-10-16	United Kingdom
ORF10_30_L	ORF10	30	ERR4849377	29645	G	T	0,999905	2020-10-16	United Kingdom
ORF1ab_3244_L	ORF1ab	3244	ERR4849380	9996	C	T	1	2020-10-18	United Kingdom
ORF1ab_3839_R	ORF1ab	3839	ERR4849380	11781	A	G	1	2020-10-18	United Kingdom
ORF1ab_102_L	ORF1ab	102	ERR4849380	13771	G	T	0,0859259	2020-10-18	United Kingdom
ORF1ab_275_Y	ORF1ab	275	ERR4849380	14290	G	T	1	2020-10-18	United Kingdom
ORF1ab_314_L	ORF1ab	314	ERR4849380	14408	C	T	0,999813	2020-10-18	United Kingdom
S_222_V	S	222	ERR4849380	22227	C	T	1	2020-10-18	United Kingdom
S_614_G	S	614	ERR4849380	23403	A	G	1	2020-10-18	United Kingdom
ORF7a_99_S	ORF7a	99	ERR4849380	27688	C	T	0,0790162	2020-10-18	United Kingdom
N_13_S	N	13	ERR4849380	28310	C	T	0,082888	2020-10-18	United Kingdom
N_220_V	N	220	ERR4849380	28932	C	T	1	2020-10-18	United Kingdom
ORF10_30_L	ORF10	30	ERR4849380	29645	G	T	0,999332	2020-10-18	United Kingdom
ORF1ab_558_F	ORF1ab	558	ERR4849385	1938	C	T	1	2020-11-02	United Kingdom
ORF1ab_3990_G	ORF1ab	3990	ERR4849385	12234	A	G	1	2020-11-02	United Kingdom
ORF1ab_314_L	ORF1ab	314	ERR4849385	14408	C	T	0,999932	2020-11-02	United Kingdom
S_18_F	S	18	ERR4849385	21614	C	T	0,999912	2020-11-02	United Kingdom
S_222_V	S	222	ERR4849385	22227	C	T	1	2020-11-02	United Kingdom
S_267_L	S	267	ERR4849385	22361	G	T	1	2020-11-02	United Kingdom
S_614_G	S	614	ERR4849385	23403	A	G	0,999796	2020-11-02	United Kingdom
N_220_V	N	220	ERR4849385	28932	C	T	0,998282	2020-11-02	United Kingdom
N_326_S	N	326	ERR4849385	29249	C	T	0,999934	2020-11-02	United Kingdom
ORF10_30_L	ORF10	30	ERR4849385	29645	G	T	0,999817	2020-11-02	United Kingdom
ORF1ab_33_N	ORF1ab	33	ERR4849392	362	G	A	0,999864	2020-11-02	United Kingdom
ORF1ab_300_F	ORF1ab	300	ERR4849392	1163	A	T	0,999855	2020-11-02	United Kingdom
ORF1ab_905_H	ORF1ab	905	ERR4849392	2978	T	C	1	2020-11-02	United Kingdom
ORF1ab_1786_L	ORF1ab	1786	ERR4849392	5622	C	T	0,999822	2020-11-02	United Kingdom
ORF1ab_1997_V	ORF1ab	1997	ERR4849392	6255	C	T	0,999815	2020-11-02	United Kingdom
ORF1ab_3603_NA	ORF1ab	3603	ERR4849392	11074	C	+T	0,103933	2020-11-02	United Kingdom
ORF1ab_3606_NA	ORF1ab	3606	ERR4849392	11082	T	-G	0,0570395	2020-11-02	United Kingdom
ORF1ab_3606_F	ORF1ab	3606	ERR4849392	11083	G	T	0,999706	2020-11-02	United Kingdom
ORF1ab_245_D	ORF1ab	245	ERR4849392	14202	G	T	1	2020-11-02	United Kingdom
ORF1ab_314_L	ORF1ab	314	ERR4849392	14408	C	T	0,999905	2020-11-02	United Kingdom
ORF1ab_1504_F	ORF1ab	1504	ERR4849392	17977	C	T	1	2020-11-02	United Kingdom
ORF1ab_2025_I	ORF1ab	2025	ERR4849392	19542	G	T	1	2020-11-02	United Kingdom
ORF1ab_2084_I	ORF1ab	2084	ERR4849392	19718	C	T	1	2020-11-02	United Kingdom
S_614_G	S	614	ERR4849392	23403	A	G	1	2020-11-02	United Kingdom
ORF3a_223_I	ORF3a	223	ERR4849392	26060	C	T	0,99933	2020-11-02	United Kingdom
N_203_K	N	203	ERR4849392	28881	G	A	0,999576	2020-11-02	United Kingdom
N_204_R	N	204	ERR4849392	28883	G	C	1	2020-11-02	United Kingdom
N_377_Y	N	377	ERR4849392	29402	G	T	0,999278	2020-11-02	United Kingdom
N_398_V	N	398	ERR4849392	29466	C	T	1	2020-11-02	United Kingdom
ORF1ab_300_F	ORF1ab	300	ERR4849396	1163	A	T	1	2020-11-02	United Kingdom
ORF1ab_568_I	ORF1ab	568	ERR4849396	1968	C	T	1	2020-11-02	United Kingdom
ORF1ab_1786_L	ORF1ab	1786	ERR4849396	5622	C	T	0,999874	2020-11-02	United Kingdom
ORF1ab_3603_NA	ORF1ab	3603	ERR4849396	11074	C	+T	0,0782255	2020-11-02	United Kingdom
ORF1ab_3606_NA	ORF1ab	3606	ERR4849396	11082	T	-G	0,0992718	2020-11-02	United Kingdom
ORF1ab_3606_F	ORF1ab	3606	ERR4849396	11083	G	T	0,999845	2020-11-02	United Kingdom
ORF1ab_245_D	ORF1ab	245	ERR4849396	14202	G	T	1	2020-11-02	United Kingdom
ORF1ab_314_L	ORF1ab	314	ERR4849396	14408	C	T	0,999935	2020-11-02	United Kingdom
ORF1ab_2025_I	ORF1ab	2025	ERR4849396	19542	G	T	1	2020-11-02	United Kingdom
ORF1ab_2084_I	ORF1ab	2084	ERR4849396	19718	C	T	0,999948	2020-11-02	United Kingdom
S_614_G	S	614	ERR4849396	23403	A	G	0,999913	2020-11-02	United Kingdom
ORF3a_223_I	ORF3a	223	ERR4849396	26060	C	T	0,99962	2020-11-02	United Kingdom
N_12_V	N	12	ERR4849396	28308	C	T	0,997252	2020-11-02	United Kingdom
N_203_K	N	203	ERR4849396	28881	G	A	0,999226	2020-11-02	United Kingdom
N_204_R	N	204	ERR4849396	28883	G	C	1	2020-11-02	United Kingdom
N_377_Y	N	377	ERR4849396	29402	G	T	1	2020-11-02	United Kingdom
N_398_V	N	398	ERR4849396	29466	C	T	1	2020-11-02	United Kingdom
ORF1ab_2007_I	ORF1ab	2007	ERR4849399	6285	C	T	0,99995	2020-11-03	United Kingdom
ORF1ab_314_L	ORF1ab	314	ERR4849399	14408	C	T	0,9999	2020-11-03	United Kingdom
S_222_V	S	222	ERR4849399	22227	C	T	1	2020-11-03	United Kingdom
S_240_I	S	240	ERR4849399	22281	C	T	0,999907	2020-11-03	United Kingdom
S_262_S	S	262	ERR4849399	22346	G	T	1	2020-11-03	United Kingdom
S_614_G	S	614	ERR4849399	23403	A	G	1	2020-11-03	United Kingdom
N_220_V	N	220	ERR4849399	28932	C	T	0,999755	2020-11-03	United Kingdom
ORF10_30_L	ORF10	30	ERR4849399	29645	G	T	0,999906	2020-11-03	United Kingdom
ORF1ab_2018_S	ORF1ab	2018	ERR4849405	6317	C	T	0,999891	2020-11-02	United Kingdom
ORF1ab_2221_L	ORF1ab	2221	ERR4849405	6927	C	T	0,999699	2020-11-02	United Kingdom
ORF1ab_314_L	ORF1ab	314	ERR4849405	14408	C	T	1	2020-11-02	United Kingdom
ORF1ab_1550_Y	ORF1ab	1550	ERR4849405	18115	C	T	0,999731	2020-11-02	United Kingdom
S_18_F	S	18	ERR4849405	21614	C	T	0,999887	2020-11-02	United Kingdom
S_222_V	S	222	ERR4849405	22227	C	T	0,999713	2020-11-02	United Kingdom
S_614_G	S	614	ERR4849405	23403	A	G	0,999844	2020-11-02	United Kingdom
N_220_V	N	220	ERR4849405	28932	C	T	0,993647	2020-11-02	United Kingdom
ORF10_30_L	ORF10	30	ERR4849405	29645	G	T	1	2020-11-02	United Kingdom
ORF1ab_3261_I	ORF1ab	3261	ERR4849406	10046	G	A	0,0705394	2020-11-03	United Kingdom
ORF1ab_3603_NA	ORF1ab	3603	ERR4849406	11074	C	+T	0,0554457	2020-11-03	United Kingdom
ORF1ab_3839_R	ORF1ab	3839	ERR4849406	11781	A	G	1	2020-11-03	United Kingdom
ORF1ab_314_L	ORF1ab	314	ERR4849406	14408	C	T	1	2020-11-03	United Kingdom
S_222_V	S	222	ERR4849406	22227	C	T	1	2020-11-03	United Kingdom
S_614_G	S	614	ERR4849406	23403	A	G	0,999792	2020-11-03	United Kingdom
N_220_V	N	220	ERR4849406	28932	C	T	0,998922	2020-11-03	United Kingdom
ORF10_30_L	ORF10	30	ERR4849406	29645	G	T	1	2020-11-03	United Kingdom
ORF1ab_265_I	ORF1ab	265	ERR4849412	1059	C	T	1	2020-11-02	United Kingdom
ORF1ab_326_NA	ORF1ab	326	ERR4849412	1241	T	-GTG	0,0649718	2020-11-02	United Kingdom
ORF1ab_374_Y	ORF1ab	374	ERR4849412	1385	C	T	0,0510204	2020-11-02	United Kingdom
ORF1ab_656_V	ORF1ab	656	ERR4849412	2232	C	T	1	2020-11-02	United Kingdom
ORF1ab_833_A	ORF1ab	833	ERR4849412	2763	T	C	0,0536972	2020-11-02	United Kingdom
ORF1ab_924_NA	ORF1ab	924	ERR4849412	3035	T	-TC	0,0531178	2020-11-02	United Kingdom
ORF1ab_945_I	ORF1ab	945	ERR4849412	3099	C	T	1	2020-11-02	United Kingdom
ORF1ab_1199_NA	ORF1ab	1199	ERR4849412	3861	T	-TG	0,0588235	2020-11-02	United Kingdom
ORF1ab_1339_L	ORF1ab	1339	ERR4849412	4280	G	T	0,0540243	2020-11-02	United Kingdom
ORF1ab_1469_NA	ORF1ab	1469	ERR4849412	4672	C	-A	0,0581818	2020-11-02	United Kingdom
ORF1ab_1567_I	ORF1ab	1567	ERR4849412	4965	C	T	1	2020-11-02	United Kingdom
ORF1ab_2123_V	ORF1ab	2123	ERR4849412	6633	C	T	0,0816901	2020-11-02	United Kingdom
ORF1ab_2205_NA	ORF1ab	2205	ERR4849412	6880	T	-G	0,0624422	2020-11-02	United Kingdom
ORF1ab_2274_I	ORF1ab	2274	ERR4849412	7086	C	T	0,0565302	2020-11-02	United Kingdom
ORF1ab_2394_C	ORF1ab	2394	ERR4849412	7447	G	T	0,0521351	2020-11-02	United Kingdom
ORF1ab_3346_K	ORF1ab	3346	ERR4849412	10301	C	A	1	2020-11-02	United Kingdom
ORF1ab_3475_F	ORF1ab	3475	ERR4849412	10688	G	T	0,999439	2020-11-02	United Kingdom
ORF1ab_3588_S	ORF1ab	3588	ERR4849412	11028	T	C	0,0622591	2020-11-02	United Kingdom
ORF1ab_3769_S	ORF1ab	3769	ERR4849412	11571	T	C	0,0606936	2020-11-02	United Kingdom
ORF1ab_3862_I	ORF1ab	3862	ERR4849412	11851	G	T	1	2020-11-02	United Kingdom
ORF1ab_3917_NA	ORF1ab	3917	ERR4849412	12014	G	-T	0,0830517	2020-11-02	United Kingdom
ORF1ab_4247_P	ORF1ab	4247	ERR4849412	13004	G	C	0,0660377	2020-11-02	United Kingdom
ORF1ab_4298_NA	ORF1ab	4298	ERR4849412	13157	T	-TG	0,0604064	2020-11-02	United Kingdom
ORF1ab_4368_I	ORF1ab	4368	ERR4849412	13368	C	T	0,0821772	2020-11-02	United Kingdom
ORF1ab_20_V	ORF1ab	20	ERR4849412	13526	A	T	0,0687433	2020-11-02	United Kingdom
ORF1ab_255_T	ORF1ab	255	ERR4849412	14230	C	A	0,999597	2020-11-02	United Kingdom
ORF1ab_1991_NA	ORF1ab	1991	ERR4849412	19439	C	-A	0,0909091	2020-11-02	United Kingdom
ORF1ab_2131_V	ORF1ab	2131	ERR4849412	19859	C	T	0,0537634	2020-11-02	United Kingdom
ORF1ab_2164_A	ORF1ab	2164	ERR4849412	19958	A	C	0,0538244	2020-11-02	United Kingdom
ORF1ab_2199_I	ORF1ab	2199	ERR4849412	20062	G	A	0,0655271	2020-11-02	United Kingdom
ORF1ab_2537_I	ORF1ab	2537	ERR4849412	21077	C	T	0,0565003	2020-11-02	United Kingdom
ORF1ab_2546_I	ORF1ab	2546	ERR4849412	21103	T	A	0,0589216	2020-11-02	United Kingdom
S_12_F	S	12	ERR4849412	21597	C	T	0,103102	2020-11-02	United Kingdom
S_80_Y	S	80	ERR4849412	21800	G	T	1	2020-11-02	United Kingdom
S_614_G	S	614	ERR4849412	23403	A	G	1	2020-11-02	United Kingdom
ORF3a_57_H	ORF3a	57	ERR4849412	25563	G	T	0,999753	2020-11-02	United Kingdom
ORF7a_80_I	ORF7a	80	ERR4849412	27632	G	T	0,999151	2020-11-02	United Kingdom
ORF8_80_A	ORF8	80	ERR4849412	28131	A	G	0,0869317	2020-11-02	United Kingdom
ORF8_80_K	ORF8	80	ERR4849412	28132	C	A	0,0891466	2020-11-02	United Kingdom
N_186_Y	N	186	ERR4849412	28830	C	A	1	2020-11-02	United Kingdom
N_377_Y	N	377	ERR4849412	29402	G	T	1	2020-11-02	United Kingdom
ORF1ab_360_S	ORF1ab	360	ERR4849417	1344	T	C	0,999845	2020-11-02	United Kingdom
ORF1ab_1298_V	ORF1ab	1298	ERR4849417	4158	C	T	0,194236	2020-11-02	United Kingdom
ORF1ab_4098_T	ORF1ab	4098	ERR4849417	12558	T	C	1	2020-11-02	United Kingdom
ORF1ab_314_L	ORF1ab	314	ERR4849417	14408	C	T	1	2020-11-02	United Kingdom
ORF1ab_647_S	ORF1ab	647	ERR4849417	15406	G	T	0,999851	2020-11-02	United Kingdom
ORF1ab_2132_V	ORF1ab	2132	ERR4849417	19862	C	T	0,99988	2020-11-02	United Kingdom
ORF1ab_2165_A	ORF1ab	2165	ERR4849417	19960	A	G	1	2020-11-02	United Kingdom
S_614_G	S	614	ERR4849417	23403	A	G	0,999754	2020-11-02	United Kingdom
N_9_H	N	9	ERR4849417	28300	G	T	0,999923	2020-11-02	United Kingdom
N_65_R	N	65	ERR4849417	28467	A	G	1	2020-11-02	United Kingdom
N_203_K	N	203	ERR4849417	28881	G	A	0,999226	2020-11-02	United Kingdom
N_204_R	N	204	ERR4849417	28883	G	C	0,99975	2020-11-02	United Kingdom
ORF1ab_398_C	ORF1ab	398	ERR4849418	1457	C	T	0,0703897	2020-11-02	United Kingdom
ORF1ab_1247_N	ORF1ab	1247	ERR4849418	4006	G	T	1	2020-11-02	United Kingdom
ORF1ab_3261_I	ORF1ab	3261	ERR4849418	10046	G	A	0,0707196	2020-11-02	United Kingdom
ORF1ab_3264_C	ORF1ab	3264	ERR4849418	10055	A	T	0,0595985	2020-11-02	United Kingdom
ORF1ab_3623_S	ORF1ab	3623	ERR4849418	11132	G	T	0,999889	2020-11-02	United Kingdom
ORF1ab_314_L	ORF1ab	314	ERR4849418	14408	C	T	1	2020-11-02	United Kingdom
S_222_V	S	222	ERR4849418	22227	C	T	1	2020-11-02	United Kingdom
S_614_G	S	614	ERR4849418	23403	A	G	0,99984	2020-11-02	United Kingdom
ORF3a_199_Y	ORF3a	199	ERR4849418	25987	G	T	0,999876	2020-11-02	United Kingdom
ORF7a_72_N	ORF7a	72	ERR4849418	27609	A	C	1	2020-11-02	United Kingdom
N_220_V	N	220	ERR4849418	28932	C	T	0,999289	2020-11-02	United Kingdom
ORF10_30_L	ORF10	30	ERR4849418	29645	G	T	1	2020-11-02	United Kingdom
ORF1ab_48_G	ORF1ab	48	ERR4849419	408	A	G	1	2020-11-02	United Kingdom
ORF1ab_314_L	ORF1ab	314	ERR4849419	14408	C	T	1	2020-11-02	United Kingdom
S_75_V	S	75	ERR4849419	21786	G	T	1	2020-11-02	United Kingdom
S_176_F	S	176	ERR4849419	22088	C	T	1	2020-11-02	United Kingdom
S_222_V	S	222	ERR4849419	22227	C	T	0,999775	2020-11-02	United Kingdom
S_614_G	S	614	ERR4849419	23403	A	G	0,999914	2020-11-02	United Kingdom
N_220_V	N	220	ERR4849419	28932	C	T	0,99953	2020-11-02	United Kingdom
ORF10_30_L	ORF10	30	ERR4849419	29645	G	T	0,999521	2020-11-02	United Kingdom
ORF1ab_3728_N	ORF1ab	3728	ERR4849429	11447	G	A	1	2020-11-02	United Kingdom
ORF1ab_3972_G	ORF1ab	3972	ERR4849429	12180	A	G	0,99922	2020-11-02	United Kingdom
ORF1ab_314_L	ORF1ab	314	ERR4849429	14408	C	T	1	2020-11-02	United Kingdom
S_29_I	S	29	ERR4849429	21648	C	T	1	2020-11-02	United Kingdom
S_614_G	S	614	ERR4849429	23403	A	G	0,999845	2020-11-02	United Kingdom
N_203_K	N	203	ERR4849429	28881	G	A	0,999135	2020-11-02	United Kingdom
N_204_R	N	204	ERR4849429	28883	G	C	1	2020-11-02	United Kingdom
ORF1ab_110_NA	ORF1ab	110	ERR4849435	593	C	-ATG	0,0988701	2020-11-02	United Kingdom
ORF1ab_455_NA	ORF1ab	455	ERR4849435	1628	C	+A	0,118257	2020-11-02	United Kingdom
ORF1ab_806_I	ORF1ab	806	ERR4849435	2683	G	T	0,116667	2020-11-02	United Kingdom
ORF1ab_1152_R	ORF1ab	1152	ERR4849435	3719	G	C	0,0953757	2020-11-02	United Kingdom
ORF1ab_1819_D	ORF1ab	1819	ERR4849435	5721	G	A	0,0702271	2020-11-02	United Kingdom
ORF1ab_1844_NA	ORF1ab	1844	ERR4849435	5796	C	-T	0,0674306	2020-11-02	United Kingdom
ORF1ab_314_L	ORF1ab	314	ERR4849435	14408	C	T	1	2020-11-02	United Kingdom
ORF1ab_628_NA	ORF1ab	628	ERR4849435	15349	G	-T	0,113895	2020-11-02	United Kingdom
ORF1ab_1254_C	ORF1ab	1254	ERR4849435	17227	A	T	0,073857	2020-11-02	United Kingdom
ORF1ab_1698_NA	ORF1ab	1698	ERR4849435	18561	T	+A	0,0991501	2020-11-02	United Kingdom
ORF1ab_1912_K	ORF1ab	1912	ERR4849435	19203	T	G	0,115312	2020-11-02	United Kingdom
S_18_F	S	18	ERR4849435	21614	C	T	1	2020-11-02	United Kingdom
S_222_V	S	222	ERR4849435	22227	C	T	1	2020-11-02	United Kingdom
S_277_NA	S	277	ERR4849435	22392	T	-A	0,0651261	2020-11-02	United Kingdom
S_463_L	S	463	ERR4849435	22950	C	T	0,12766	2020-11-02	United Kingdom
S_614_G	S	614	ERR4849435	23403	A	G	1	2020-11-02	United Kingdom
S_708_P	S	708	ERR4849435	23684	T	C	0,152125	2020-11-02	United Kingdom
ORF7b_5_L	ORF7b	5	ERR4849435	27769	C	T	0,999581	2020-11-02	United Kingdom
N_10_L	N	10	ERR4849435	28302	G	T	0,0781953	2020-11-02	United Kingdom
N_54_NA	N	54	ERR4849435	28435	C	-G	0,0595969	2020-11-02	United Kingdom
N_220_V	N	220	ERR4849435	28932	C	T	1	2020-11-02	United Kingdom
ORF10_30_L	ORF10	30	ERR4849435	29645	G	T	0,998395	2020-11-02	United Kingdom
ORF1ab_2007_I	ORF1ab	2007	ERR4849440	6285	C	T	0,999926	2020-11-02	United Kingdom
ORF1ab_314_L	ORF1ab	314	ERR4849440	14408	C	T	0,999872	2020-11-02	United Kingdom
ORF1ab_1092_F	ORF1ab	1092	ERR4849440	16741	G	T	0,999961	2020-11-02	United Kingdom
ORF1ab_1419_I	ORF1ab	1419	ERR4849440	17722	G	A	0,724754	2020-11-02	United Kingdom
S_18_F	S	18	ERR4849440	21614	C	T	0,999958	2020-11-02	United Kingdom
S_222_V	S	222	ERR4849440	22227	C	T	1	2020-11-02	United Kingdom
S_254_F	S	254	ERR4849440	22323	C	T	0,99988	2020-11-02	United Kingdom
S_614_G	S	614	ERR4849440	23403	A	G	0,999826	2020-11-02	United Kingdom
N_220_V	N	220	ERR4849440	28932	C	T	0,999706	2020-11-02	United Kingdom
N_371_N	N	371	ERR4849440	29384	G	A	1	2020-11-02	United Kingdom
ORF10_30_L	ORF10	30	ERR4849440	29645	G	T	0,999862	2020-11-02	United Kingdom
ORF1ab_124_C	ORF1ab	124	ERR4849442	635	C	T	0,084697	2020-11-02	United Kingdom
ORF1ab_2192_V	ORF1ab	2192	ERR4849442	6840	C	T	0,999804	2020-11-02	United Kingdom
ORF1ab_314_L	ORF1ab	314	ERR4849442	14408	C	T	1	2020-11-02	United Kingdom
ORF1ab_647_S	ORF1ab	647	ERR4849442	15406	G	T	1	2020-11-02	United Kingdom
ORF1ab_1884_V	ORF1ab	1884	ERR4849442	19118	C	T	0,158099	2020-11-02	United Kingdom
S_477_N	S	477	ERR4849442	22992	G	A	0,999811	2020-11-02	United Kingdom
S_614_G	S	614	ERR4849442	23403	A	G	0,999607	2020-11-02	United Kingdom
ORF3a_219_F	ORF3a	219	ERR4849442	26049	G	T	0,999949	2020-11-02	United Kingdom
N_203_K	N	203	ERR4849442	28881	G	A	0,998927	2020-11-02	United Kingdom
N_204_R	N	204	ERR4849442	28883	G	C	0,999849	2020-11-02	United Kingdom
ORF1ab_265_I	ORF1ab	265	ERR4849445	1059	C	T	1	2020-11-02	United Kingdom
ORF1ab_656_V	ORF1ab	656	ERR4849445	2232	C	T	1	2020-11-02	United Kingdom
ORF1ab_945_I	ORF1ab	945	ERR4849445	3099	C	T	1	2020-11-02	United Kingdom
ORF1ab_1567_I	ORF1ab	1567	ERR4849445	4965	C	T	1	2020-11-02	United Kingdom
ORF1ab_2144_NA	ORF1ab	2144	ERR4849445	6696	C	+T	0,0529938	2020-11-02	United Kingdom
ORF1ab_3346_K	ORF1ab	3346	ERR4849445	10301	C	A	0,999204	2020-11-02	United Kingdom
ORF1ab_3475_F	ORF1ab	3475	ERR4849445	10688	G	T	0,998801	2020-11-02	United Kingdom
ORF1ab_3862_I	ORF1ab	3862	ERR4849445	11851	G	T	1	2020-11-02	United Kingdom
ORF1ab_255_T	ORF1ab	255	ERR4849445	14230	C	A	1	2020-11-02	United Kingdom
S_80_Y	S	80	ERR4849445	21800	G	T	1	2020-11-02	United Kingdom
S_614_G	S	614	ERR4849445	23403	A	G	1	2020-11-02	United Kingdom
ORF3a_57_H	ORF3a	57	ERR4849445	25563	G	T	0,999802	2020-11-02	United Kingdom
ORF7a_80_I	ORF7a	80	ERR4849445	27632	G	T	0,999641	2020-11-02	United Kingdom
N_186_Y	N	186	ERR4849445	28830	C	A	0,99661	2020-11-02	United Kingdom
N_377_Y	N	377	ERR4849445	29402	G	T	1	2020-11-02	United Kingdom
ORF1ab_314_L	ORF1ab	314	ERR4849447	14408	C	T	1	2020-11-02	United Kingdom
S_22_I	S	22	ERR4849447	21627	C	T	1	2020-11-02	United Kingdom
S_222_V	S	222	ERR4849447	22227	C	T	1	2020-11-02	United Kingdom
S_262_S	S	262	ERR4849447	22346	G	T	1	2020-11-02	United Kingdom
S_614_G	S	614	ERR4849447	23403	A	G	0,999922	2020-11-02	United Kingdom
ORF3a_213_H	ORF3a	213	ERR4849447	26031	G	T	1	2020-11-02	United Kingdom
N_220_V	N	220	ERR4849447	28932	C	T	0,9978	2020-11-02	United Kingdom
ORF10_30_L	ORF10	30	ERR4849447	29645	G	T	0,999878	2020-11-02	United Kingdom
ORF1ab_314_L	ORF1ab	314	ERR4849450	14408	C	T	1	2020-11-02	United Kingdom
S_18_F	S	18	ERR4849450	21614	C	T	0,999874	2020-11-02	United Kingdom
S_222_V	S	222	ERR4849450	22227	C	T	0,999622	2020-11-02	United Kingdom
S_614_G	S	614	ERR4849450	23403	A	G	0,999859	2020-11-02	United Kingdom
ORF3a_108_P	ORF3a	108	ERR4849450	25715	T	C	1	2020-11-02	United Kingdom
N_220_V	N	220	ERR4849450	28932	C	T	0,999649	2020-11-02	United Kingdom
ORF10_30_L	ORF10	30	ERR4849450	29645	G	T	0,999755	2020-11-02	United Kingdom
ORF1ab_360_S	ORF1ab	360	ERR4849452	1344	T	C	0,999913	2020-11-02	United Kingdom
ORF1ab_580_F	ORF1ab	580	ERR4849452	2003	C	T	0,999885	2020-11-02	United Kingdom
ORF1ab_1521_I	ORF1ab	1521	ERR4849452	4827	C	T	1	2020-11-02	United Kingdom
ORF1ab_314_L	ORF1ab	314	ERR4849452	14408	C	T	0,999807	2020-11-02	United Kingdom
ORF1ab_647_S	ORF1ab	647	ERR4849452	15406	G	T	1	2020-11-02	United Kingdom
ORF1ab_2132_V	ORF1ab	2132	ERR4849452	19862	C	T	1	2020-11-02	United Kingdom
S_614_G	S	614	ERR4849452	23403	A	G	0,999875	2020-11-02	United Kingdom
ORF7b_41_F	ORF7b	41	ERR4849452	27877	G	T	1	2020-11-02	United Kingdom
N_203_K	N	203	ERR4849452	28881	G	A	0,998908	2020-11-02	United Kingdom
N_204_R	N	204	ERR4849452	28883	G	C	1	2020-11-02	United Kingdom
ORF1ab_2018_S	ORF1ab	2018	ERR4849454	6317	C	T	0,999905	2020-11-02	United Kingdom
ORF1ab_314_L	ORF1ab	314	ERR4849454	14408	C	T	0,999602	2020-11-02	United Kingdom
S_18_F	S	18	ERR4849454	21614	C	T	0,999892	2020-11-02	United Kingdom
S_23_H	S	23	ERR4849454	21631	A	T	0,999893	2020-11-02	United Kingdom
S_215_Y	S	215	ERR4849454	22205	G	T	0,9998	2020-11-02	United Kingdom
S_222_V	S	222	ERR4849454	22227	C	T	0,999167	2020-11-02	United Kingdom
S_614_G	S	614	ERR4849454	23403	A	G	0,999887	2020-11-02	United Kingdom
N_220_V	N	220	ERR4849454	28932	C	T	0,999294	2020-11-02	United Kingdom
ORF10_30_L	ORF10	30	ERR4849454	29645	G	T	0,999807	2020-11-02	United Kingdom
ORF1ab_81_NA	ORF1ab	81	ERR4849458	507	A	-TGGTCATGTTATGGT	0,114783	2020-10-31	United Kingdom
ORF1ab_300_F	ORF1ab	300	ERR4849458	1163	A	T	0,999722	2020-10-31	United Kingdom
ORF1ab_1220_S	ORF1ab	1220	ERR4849458	3923	C	T	0,999837	2020-10-31	United Kingdom
ORF1ab_1534_I	ORF1ab	1534	ERR4849458	4866	G	T	1	2020-10-31	United Kingdom
ORF1ab_1786_L	ORF1ab	1786	ERR4849458	5622	C	T	1	2020-10-31	United Kingdom
ORF1ab_2125_Y	ORF1ab	2125	ERR4849458	6638	C	T	1	2020-10-31	United Kingdom
ORF1ab_245_D	ORF1ab	245	ERR4849458	14202	G	T	1	2020-10-31	United Kingdom
ORF1ab_314_L	ORF1ab	314	ERR4849458	14408	C	T	0,999644	2020-10-31	United Kingdom
ORF1ab_2025_I	ORF1ab	2025	ERR4849458	19542	G	T	1	2020-10-31	United Kingdom
ORF1ab_2084_I	ORF1ab	2084	ERR4849458	19718	C	T	0,99978	2020-10-31	United Kingdom
S_614_G	S	614	ERR4849458	23403	A	G	0,999882	2020-10-31	United Kingdom
ORF3a_223_I	ORF3a	223	ERR4849458	26060	C	T	0,999617	2020-10-31	United Kingdom
ORF8_32_L	ORF8	32	ERR4849458	27987	G	T	1	2020-10-31	United Kingdom
N_203_K	N	203	ERR4849458	28881	G	A	0,999347	2020-10-31	United Kingdom
N_204_R	N	204	ERR4849458	28883	G	C	0,999679	2020-10-31	United Kingdom
N_398_V	N	398	ERR4849458	29466	C	T	0,999857	2020-10-31	United Kingdom
ORF1ab_2805_*	ORF1ab	2805	ERR4849460	8678	G	T	0,0700637	2020-11-03	United Kingdom
ORF1ab_314_L	ORF1ab	314	ERR4849460	14408	C	T	1	2020-11-03	United Kingdom
S_222_V	S	222	ERR4849460	22227	C	T	1	2020-11-03	United Kingdom
S_262_S	S	262	ERR4849460	22346	G	T	0,996078	2020-11-03	United Kingdom
S_614_G	S	614	ERR4849460	23403	A	G	1	2020-11-03	United Kingdom
N_220_V	N	220	ERR4849460	28932	C	T	1	2020-11-03	United Kingdom
ORF10_30_L	ORF10	30	ERR4849460	29645	G	T	1	2020-11-03	United Kingdom
ORF1ab_314_L	ORF1ab	314	ERR4849462	14408	C	T	0,99982	2020-10-30	United Kingdom
S_18_F	S	18	ERR4849462	21614	C	T	1	2020-10-30	United Kingdom
S_222_V	S	222	ERR4849462	22227	C	T	1	2020-10-30	United Kingdom
S_614_G	S	614	ERR4849462	23403	A	G	0,999841	2020-10-30	United Kingdom
N_220_V	N	220	ERR4849462	28932	C	T	1	2020-10-30	United Kingdom
ORF10_30_L	ORF10	30	ERR4849462	29645	G	T	0,999307	2020-10-30	United Kingdom
ORF1ab_1397_V	ORF1ab	1397	ERR4849464	4455	C	T	1	2020-11-02	United Kingdom
ORF1ab_3261_I	ORF1ab	3261	ERR4849464	10046	G	A	0,0566802	2020-11-02	United Kingdom
ORF1ab_314_L	ORF1ab	314	ERR4849464	14408	C	T	0,999602	2020-11-02	United Kingdom
S_222_V	S	222	ERR4849464	22227	C	T	1	2020-11-02	United Kingdom
S_614_G	S	614	ERR4849464	23403	A	G	0,999907	2020-11-02	United Kingdom
S_1120_NA	S	1120	ERR4849464	24922	A	-T	0,0991189	2020-11-02	United Kingdom
S_1163_Y	S	1163	ERR4849464	25049	G	T	1	2020-11-02	United Kingdom
S_1167_V	S	1167	ERR4849464	25062	G	T	1	2020-11-02	United Kingdom
N_220_V	N	220	ERR4849464	28932	C	T	0,999201	2020-11-02	United Kingdom
N_365_S	N	365	ERR4849464	29366	C	T	0,999199	2020-11-02	United Kingdom
ORF10_30_L	ORF10	30	ERR4849464	29645	G	T	0,999857	2020-11-02	United Kingdom
ORF1ab_486_V	ORF1ab	486	ERR4849471	1722	C	T	0,0519912	2020-11-02	United Kingdom
ORF1ab_661_S	ORF1ab	661	ERR4849471	2246	G	A	0,0565111	2020-11-02	United Kingdom
ORF1ab_1453_NA	ORF1ab	1453	ERR4849471	4624	A	-AC	0,0666667	2020-11-02	United Kingdom
ORF1ab_2943_I	ORF1ab	2943	ERR4849471	9092	G	A	1	2020-11-02	United Kingdom
ORF1ab_314_L	ORF1ab	314	ERR4849471	14408	C	T	1	2020-11-02	United Kingdom
S_18_F	S	18	ERR4849471	21614	C	T	1	2020-11-02	United Kingdom
S_222_V	S	222	ERR4849471	22227	C	T	1	2020-11-02	United Kingdom
S_614_G	S	614	ERR4849471	23403	A	G	1	2020-11-02	United Kingdom
N_220_V	N	220	ERR4849471	28932	C	T	1	2020-11-02	United Kingdom
ORF10_30_L	ORF10	30	ERR4849471	29645	G	T	1	2020-11-02	United Kingdom
ORF1ab_124_C	ORF1ab	124	ERR4849477	635	C	T	0,0568258	2020-11-02	United Kingdom
ORF1ab_314_L	ORF1ab	314	ERR4849477	14408	C	T	0,999712	2020-11-02	United Kingdom
ORF1ab_647_S	ORF1ab	647	ERR4849477	15406	G	T	1	2020-11-02	United Kingdom
S_477_N	S	477	ERR4849477	22992	G	A	0,999837	2020-11-02	United Kingdom
S_614_G	S	614	ERR4849477	23403	A	G	0,999819	2020-11-02	United Kingdom
ORF3a_219_F	ORF3a	219	ERR4849477	26049	G	T	1	2020-11-02	United Kingdom
N_203_K	N	203	ERR4849477	28881	G	A	0,999414	2020-11-02	United Kingdom
N_204_R	N	204	ERR4849477	28883	G	C	0,997983	2020-11-02	United Kingdom
ORF10_10_L	ORF10	10	ERR4849477	29586	C	T	0,0839475	2020-11-02	United Kingdom
ORF1ab_753_I	ORF1ab	753	ERR4849482	2523	C	T	1	2020-11-03	United Kingdom
ORF1ab_314_L	ORF1ab	314	ERR4849482	14408	C	T	0,999795	2020-11-03	United Kingdom
S_18_F	S	18	ERR4849482	21614	C	T	0,999896	2020-11-03	United Kingdom
S_222_V	S	222	ERR4849482	22227	C	T	0,999792	2020-11-03	United Kingdom
S_614_G	S	614	ERR4849482	23403	A	G	0,999945	2020-11-03	United Kingdom
N_220_V	N	220	ERR4849482	28932	C	T	0,999396	2020-11-03	United Kingdom
ORF10_30_L	ORF10	30	ERR4849482	29645	G	T	1	2020-11-03	United Kingdom
ORF1ab_124_C	ORF1ab	124	ERR4849483	635	C	T	0,0784058	2020-11-02	United Kingdom
ORF1ab_1158_L	ORF1ab	1158	ERR4849483	3738	C	T	0,999646	2020-11-02	United Kingdom
ORF1ab_3261_I	ORF1ab	3261	ERR4849483	10046	G	A	0,0581364	2020-11-02	United Kingdom
ORF1ab_314_L	ORF1ab	314	ERR4849483	14408	C	T	1	2020-11-02	United Kingdom
ORF1ab_647_S	ORF1ab	647	ERR4849483	15406	G	T	1	2020-11-02	United Kingdom
S_18_F	S	18	ERR4849483	21614	C	T	0,999932	2020-11-02	United Kingdom
S_477_N	S	477	ERR4849483	22992	G	A	1	2020-11-02	United Kingdom
S_614_G	S	614	ERR4849483	23403	A	G	0,999879	2020-11-02	United Kingdom
N_203_K	N	203	ERR4849483	28881	G	A	0,999059	2020-11-02	United Kingdom
N_204_R	N	204	ERR4849483	28883	G	C	0,997855	2020-11-02	United Kingdom
ORF1ab_314_L	ORF1ab	314	ERR4849486	14408	C	T	1	2020-11-01	United Kingdom
S_18_F	S	18	ERR4849486	21614	C	T	1	2020-11-01	United Kingdom
S_222_V	S	222	ERR4849486	22227	C	T	0,999586	2020-11-01	United Kingdom
S_614_G	S	614	ERR4849486	23403	A	G	0,999447	2020-11-01	United Kingdom
ORF3a_176_I	ORF3a	176	ERR4849486	25919	C	T	1	2020-11-01	United Kingdom
ORF3a_249_L	ORF3a	249	ERR4849486	26137	A	C	0,0510949	2020-11-01	United Kingdom
ORF7b_5_L	ORF7b	5	ERR4849486	27769	C	T	1	2020-11-01	United Kingdom
N_220_V	N	220	ERR4849486	28932	C	T	0,997849	2020-11-01	United Kingdom
ORF10_30_L	ORF10	30	ERR4849486	29645	G	T	0,999682	2020-11-01	United Kingdom
ORF1ab_3447_L	ORF1ab	3447	ERR4849488	10605	C	T	0,999845	2020-11-01	United Kingdom
ORF1ab_314_L	ORF1ab	314	ERR4849488	14408	C	T	0,999631	2020-11-01	United Kingdom
S_18_F	S	18	ERR4849488	21614	C	T	0,999843	2020-11-01	United Kingdom
S_222_V	S	222	ERR4849488	22227	C	T	0,999623	2020-11-01	United Kingdom
S_614_G	S	614	ERR4849488	23403	A	G	0,999575	2020-11-01	United Kingdom
N_220_V	N	220	ERR4849488	28932	C	T	0,999585	2020-11-01	United Kingdom
ORF10_30_L	ORF10	30	ERR4849488	29645	G	T	0,999616	2020-11-01	United Kingdom
ORF1ab_1171_I	ORF1ab	1171	ERR4849490	3777	C	T	1	2020-11-02	United Kingdom
ORF1ab_314_L	ORF1ab	314	ERR4849490	14408	C	T	1	2020-11-02	United Kingdom
ORF1ab_629_F	ORF1ab	629	ERR4849490	15352	C	T	0,999332	2020-11-02	United Kingdom
S_18_F	S	18	ERR4849490	21614	C	T	1	2020-11-02	United Kingdom
S_222_V	S	222	ERR4849490	22227	C	T	0,999823	2020-11-02	United Kingdom
S_614_G	S	614	ERR4849490	23403	A	G	1	2020-11-02	United Kingdom
N_220_V	N	220	ERR4849490	28932	C	T	1	2020-11-02	United Kingdom
ORF10_30_L	ORF10	30	ERR4849490	29645	G	T	0,999858	2020-11-02	United Kingdom
ORF1ab_83_NA	ORF1ab	83	ERR4849492	514	T	-GTTATG	0,0523041	2020-11-02	United Kingdom
ORF1ab_124_C	ORF1ab	124	ERR4849492	635	C	T	0,112526	2020-11-02	United Kingdom
ORF1ab_610_L	ORF1ab	610	ERR4849492	2094	C	T	0,0598868	2020-11-02	United Kingdom
ORF1ab_3261_I	ORF1ab	3261	ERR4849492	10046	G	A	0,0879454	2020-11-02	United Kingdom
ORF1ab_3264_C	ORF1ab	3264	ERR4849492	10055	A	T	0,0624049	2020-11-02	United Kingdom
ORF1ab_314_L	ORF1ab	314	ERR4849492	14408	C	T	0,999888	2020-11-02	United Kingdom
ORF1ab_647_S	ORF1ab	647	ERR4849492	15406	G	T	1	2020-11-02	United Kingdom
ORF1ab_2165_A	ORF1ab	2165	ERR4849492	19960	A	G	1	2020-11-02	United Kingdom
S_18_F	S	18	ERR4849492	21614	C	T	0,116123	2020-11-02	United Kingdom
S_614_G	S	614	ERR4849492	23403	A	G	1	2020-11-02	United Kingdom
S_1049_F	S	1049	ERR4849492	24707	C	T	0,0521483	2020-11-02	United Kingdom
ORF3a_110_V	ORF3a	110	ERR4849492	25721	C	T	0,0800866	2020-11-02	United Kingdom
M_125_Y	M	125	ERR4849492	26895	C	T	0,0622727	2020-11-02	United Kingdom
M_125_R	M	125	ERR4849492	26896	A	G	0,390445	2020-11-02	United Kingdom
N_203_K	N	203	ERR4849492	28881	G	A	1	2020-11-02	United Kingdom
N_204_R	N	204	ERR4849492	28883	G	C	1	2020-11-02	United Kingdom
N_334_I	N	334	ERR4849492	29274	C	T	0,0526081	2020-11-02	United Kingdom
ORF1ab_124_C	ORF1ab	124	ERR4849494	635	C	T	0,0516831	2020-11-02	United Kingdom
ORF1ab_321_T	ORF1ab	321	ERR4849494	1227	T	C	0,0544929	2020-11-02	United Kingdom
ORF1ab_959_S	ORF1ab	959	ERR4849494	3140	C	T	1	2020-11-02	United Kingdom
ORF1ab_314_L	ORF1ab	314	ERR4849494	14408	C	T	0,999898	2020-11-02	United Kingdom
ORF1ab_1662_V	ORF1ab	1662	ERR4849494	18452	C	T	0,058203	2020-11-02	United Kingdom
S_222_V	S	222	ERR4849494	22227	C	T	1	2020-11-02	United Kingdom
S_614_G	S	614	ERR4849494	23403	A	G	0,999669	2020-11-02	United Kingdom
S_664_NA	S	664	ERR4849494	23554	A	-CCCATTGGTGCAGGTATATGCGCTAGTT	0,0508631	2020-11-02	United Kingdom
ORF8_40_Y	ORF8	40	ERR4849494	28011	C	T	1	2020-11-02	United Kingdom
N_220_V	N	220	ERR4849494	28932	C	T	1	2020-11-02	United Kingdom
N_365_S	N	365	ERR4849494	29366	C	T	0,996767	2020-11-02	United Kingdom
ORF10_30_L	ORF10	30	ERR4849494	29645	G	T	1	2020-11-02	United Kingdom
ORF1ab_315_I	ORF1ab	315	ERR4849496	1210	G	T	1	2020-11-02	United Kingdom
ORF1ab_3261_I	ORF1ab	3261	ERR4849496	10046	G	A	0,238404	2020-11-02	United Kingdom
ORF1ab_3264_C	ORF1ab	3264	ERR4849496	10055	A	T	0,193458	2020-11-02	United Kingdom
ORF1ab_3934_I	ORF1ab	3934	ERR4849496	12067	G	T	0,998814	2020-11-02	United Kingdom
ORF1ab_67_I	ORF1ab	67	ERR4849496	13667	C	T	0,999602	2020-11-02	United Kingdom
ORF1ab_314_L	ORF1ab	314	ERR4849496	14408	C	T	1	2020-11-02	United Kingdom
S_308_L	S	308	ERR4849496	22484	G	T	0,998284	2020-11-02	United Kingdom
S_614_G	S	614	ERR4849496	23403	A	G	0,999927	2020-11-02	United Kingdom
ORF7b_37_L	ORF7b	37	ERR4849496	27865	A	T	1	2020-11-02	United Kingdom
ORF7b_37_Q	ORF7b	37	ERR4849496	27866	T	A	1	2020-11-02	United Kingdom
ORF8_36_S	ORF8	36	ERR4849496	27999	C	T	0,999427	2020-11-02	United Kingdom
N_203_K	N	203	ERR4849496	28881	G	A	0,999558	2020-11-02	United Kingdom
N_204_R	N	204	ERR4849496	28883	G	C	1	2020-11-02	United Kingdom
ORF1ab_1990_T	ORF1ab	1990	ERR4849499	6234	T	C	0,0837283	2020-11-02	United Kingdom
ORF1ab_2174_A	ORF1ab	2174	ERR4849499	6785	A	G	0,0584984	2020-11-02	United Kingdom
ORF1ab_2461_S	ORF1ab	2461	ERR4849499	7646	G	A	0,099742	2020-11-02	United Kingdom
ORF1ab_2704_NA	ORF1ab	2704	ERR4849499	8376	C	-A	0,0666667	2020-11-02	United Kingdom
ORF1ab_2909_V	ORF1ab	2909	ERR4849499	8991	C	T	0,0893536	2020-11-02	United Kingdom
ORF1ab_3395_L	ORF1ab	3395	ERR4849499	10449	C	T	0,197941	2020-11-02	United Kingdom
ORF1ab_3606_F	ORF1ab	3606	ERR4849499	11083	G	T	0,0723794	2020-11-02	United Kingdom
ORF1ab_3711_F	ORF1ab	3711	ERR4849499	11396	C	T	0,722054	2020-11-02	United Kingdom
ORF1ab_3830_L	ORF1ab	3830	ERR4849499	11754	C	T	0,0607735	2020-11-02	United Kingdom
ORF1ab_3990_G	ORF1ab	3990	ERR4849499	12234	A	G	0,331797	2020-11-02	United Kingdom
ORF1ab_4240_C	ORF1ab	4240	ERR4849499	12983	G	T	0,0784314	2020-11-02	United Kingdom
ORF1ab_314_L	ORF1ab	314	ERR4849499	14408	C	T	1	2020-11-02	United Kingdom
ORF1ab_1656_Y	ORF1ab	1656	ERR4849499	18433	G	T	0,0857909	2020-11-02	United Kingdom
ORF1ab_1687_C	ORF1ab	1687	ERR4849499	18526	C	T	0,0945946	2020-11-02	United Kingdom
ORF1ab_2063_NA	ORF1ab	2063	ERR4849499	19654	A	-AGGGACACTT	0,0642782	2020-11-02	United Kingdom
ORF1ab_2250_K	ORF1ab	2250	ERR4849499	20217	T	A	0,0566943	2020-11-02	United Kingdom
S_18_F	S	18	ERR4849499	21614	C	T	1	2020-11-02	United Kingdom
S_222_V	S	222	ERR4849499	22227	C	T	1	2020-11-02	United Kingdom
S_244_NA	S	244	ERR4849499	22293	T	-A	0,0536585	2020-11-02	United Kingdom
S_614_G	S	614	ERR4849499	23403	A	G	1	2020-11-02	United Kingdom
S_1007_H	S	1007	ERR4849499	24581	T	C	0,0860215	2020-11-02	United Kingdom
S_1043_F	S	1043	ERR4849499	24690	G	T	0,0614251	2020-11-02	United Kingdom
M_17_NA	M	17	ERR4849499	26573	T	-G	0,0573716	2020-11-02	United Kingdom
M_205_NA	M	205	ERR4849499	27135	A	-AATT	0,0591729	2020-11-02	United Kingdom
ORF7a_54_NA	ORF7a	54	ERR4849499	27554	T	-TGCACTGACTTGCTTTAGCACTCAATTTGCTTTTGCTTGTCCTGACGGCGTAAAACACGTCTATCAGTTACGTGCCAGATCA	0,0873221	2020-11-02	United Kingdom
ORF7a_98_F	ORF7a	98	ERR4849499	27686	C	T	0,0513347	2020-11-02	United Kingdom
N_220_V	N	220	ERR4849499	28932	C	T	1	2020-11-02	United Kingdom
ORF10_30_L	ORF10	30	ERR4849499	29645	G	T	1	2020-11-02	United Kingdom
ORF1ab_3577_N	ORF1ab	3577	ERR4849502	10996	G	T	1	2020-11-02	United Kingdom
ORF1ab_314_L	ORF1ab	314	ERR4849502	14408	C	T	1	2020-11-02	United Kingdom
S_222_V	S	222	ERR4849502	22227	C	T	1	2020-11-02	United Kingdom
S_262_S	S	262	ERR4849502	22346	G	T	0,99909	2020-11-02	United Kingdom
S_614_G	S	614	ERR4849502	23403	A	G	0,99988	2020-11-02	United Kingdom
N_220_V	N	220	ERR4849502	28932	C	T	0,999301	2020-11-02	United Kingdom
ORF10_30_L	ORF10	30	ERR4849502	29645	G	T	1	2020-11-02	United Kingdom
ORF1ab_1754_I	ORF1ab	1754	ERR4849503	5526	C	T	0,0684211	2020-11-02	United Kingdom
ORF1ab_3261_I	ORF1ab	3261	ERR4849503	10046	G	A	0,0696227	2020-11-02	United Kingdom
ORF1ab_3264_C	ORF1ab	3264	ERR4849503	10055	A	T	0,0535714	2020-11-02	United Kingdom
ORF1ab_314_L	ORF1ab	314	ERR4849503	14408	C	T	1	2020-11-02	United Kingdom
ORF1ab_647_S	ORF1ab	647	ERR4849503	15406	G	T	1	2020-11-02	United Kingdom
ORF1ab_2165_A	ORF1ab	2165	ERR4849503	19960	A	G	0,999509	2020-11-02	United Kingdom
S_614_G	S	614	ERR4849503	23403	A	G	0,999738	2020-11-02	United Kingdom
N_203_K	N	203	ERR4849503	28881	G	A	0,999462	2020-11-02	United Kingdom
N_204_R	N	204	ERR4849503	28883	G	C	1	2020-11-02	United Kingdom
ORF1ab_314_L	ORF1ab	314	ERR4849508	14408	C	T	1	2020-11-02	United Kingdom
S_18_F	S	18	ERR4849508	21614	C	T	0,999811	2020-11-02	United Kingdom
S_222_V	S	222	ERR4849508	22227	C	T	0,999782	2020-11-02	United Kingdom
S_614_G	S	614	ERR4849508	23403	A	G	0,999701	2020-11-02	United Kingdom
S_1181_R	S	1181	ERR4849508	25104	A	G	0,0616583	2020-11-02	United Kingdom
ORF7b_5_L	ORF7b	5	ERR4849508	27769	C	T	1	2020-11-02	United Kingdom
N_220_V	N	220	ERR4849508	28932	C	T	1	2020-11-02	United Kingdom
ORF10_30_L	ORF10	30	ERR4849508	29645	G	T	1	2020-11-02	United Kingdom
ORF1ab_82_S	ORF1ab	82	ERR4849511	509	G	A	1	2020-11-03	United Kingdom
ORF1ab_2977_I	ORF1ab	2977	ERR4849511	9195	C	T	0,216787	2020-11-03	United Kingdom
ORF1ab_3655_I	ORF1ab	3655	ERR4849511	11230	G	T	0,999454	2020-11-03	United Kingdom
ORF1ab_3712_I	ORF1ab	3712	ERR4849511	11401	G	T	1	2020-11-03	United Kingdom
ORF1ab_314_L	ORF1ab	314	ERR4849511	14408	C	T	1	2020-11-03	United Kingdom
S_614_G	S	614	ERR4849511	23403	A	G	0,999775	2020-11-03	United Kingdom
ORF3a_75_N	ORF3a	75	ERR4849511	25617	G	T	0,999418	2020-11-03	United Kingdom
ORF6_5_I	ORF6	5	ERR4849511	27214	G	A	1	2020-11-03	United Kingdom
N_203_K	N	203	ERR4849511	28881	G	A	0,998807	2020-11-03	United Kingdom
N_204_R	N	204	ERR4849511	28883	G	C	1	2020-11-03	United Kingdom
ORF1ab_769_H	ORF1ab	769	ERR4849514	2571	C	A	0,0550803	2020-11-02	United Kingdom
ORF1ab_314_L	ORF1ab	314	ERR4849514	14408	C	T	0,999924	2020-11-02	United Kingdom
ORF1ab_905_S	ORF1ab	905	ERR4849514	16182	G	T	0,190311	2020-11-02	United Kingdom
S_18_F	S	18	ERR4849514	21614	C	T	1	2020-11-02	United Kingdom
S_222_V	S	222	ERR4849514	22227	C	T	0,999761	2020-11-02	United Kingdom
S_614_G	S	614	ERR4849514	23403	A	G	0,998518	2020-11-02	United Kingdom
ORF7b_5_L	ORF7b	5	ERR4849514	27769	C	T	0,999965	2020-11-02	United Kingdom
N_220_V	N	220	ERR4849514	28932	C	T	0,999345	2020-11-02	United Kingdom
ORF10_30_L	ORF10	30	ERR4849514	29645	G	T	1	2020-11-02	United Kingdom
ORF1ab_2343_V	ORF1ab	2343	ERR4849518	7292	T	G	0,0803859	2020-11-02	United Kingdom
ORF1ab_2963_R	ORF1ab	2963	ERR4849518	9153	A	G	0,700183	2020-11-02	United Kingdom
ORF1ab_3261_I	ORF1ab	3261	ERR4849518	10046	G	A	0,127232	2020-11-02	United Kingdom
ORF1ab_3264_C	ORF1ab	3264	ERR4849518	10055	A	T	0,1	2020-11-02	United Kingdom
ORF1ab_3395_L	ORF1ab	3395	ERR4849518	10449	C	T	1	2020-11-02	United Kingdom
ORF1ab_3621_T	ORF1ab	3621	ERR4849518	11127	T	C	1	2020-11-02	United Kingdom
ORF1ab_314_L	ORF1ab	314	ERR4849518	14408	C	T	1	2020-11-02	United Kingdom
ORF1ab_869_S	ORF1ab	869	ERR4849518	16072	G	T	1	2020-11-02	United Kingdom
ORF1ab_1641_NA	ORF1ab	1641	ERR4849518	18390	A	-GTT	0,0632467	2020-11-02	United Kingdom
ORF1ab_1878_H	ORF1ab	1878	ERR4849518	19101	G	C	0,999748	2020-11-02	United Kingdom
ORF1ab_2488_M	ORF1ab	2488	ERR4849518	20930	C	T	1	2020-11-02	United Kingdom
S_614_G	S	614	ERR4849518	23403	A	G	1	2020-11-02	United Kingdom
S_1170_F	S	1170	ERR4849518	25071	C	T	0,0767754	2020-11-02	United Kingdom
ORF3a_46_I	ORF3a	46	ERR4849518	25528	C	A	0,0680851	2020-11-02	United Kingdom
ORF3a_55_F	ORF3a	55	ERR4849518	25555	G	T	1	2020-11-02	United Kingdom
ORF3a_57_H	ORF3a	57	ERR4849518	25563	G	T	1	2020-11-02	United Kingdom
N_194_L	N	194	ERR4849518	28854	C	T	1	2020-11-02	United Kingdom
ORF1ab_317_F	ORF1ab	317	ERR4849519	1214	C	T	0,0985626	2020-11-03	United Kingdom
ORF1ab_1038_I	ORF1ab	1038	ERR4849519	3377	G	A	0,0532446	2020-11-03	United Kingdom
ORF1ab_1291_I	ORF1ab	1291	ERR4849519	4136	G	A	0,0565476	2020-11-03	United Kingdom
ORF1ab_1463_S	ORF1ab	1463	ERR4849519	4652	G	T	0,0549898	2020-11-03	United Kingdom
ORF1ab_2815_C	ORF1ab	2815	ERR4849519	8708	G	T	0,0612245	2020-11-03	United Kingdom
ORF1ab_2815_D	ORF1ab	2815	ERR4849519	8709	G	A	0,0625	2020-11-03	United Kingdom
ORF1ab_3280_I	ORF1ab	3280	ERR4849519	10105	G	T	1	2020-11-03	United Kingdom
ORF1ab_3416_Y	ORF1ab	3416	ERR4849519	10511	G	T	0,0578512	2020-11-03	United Kingdom
ORF1ab_4132_G	ORF1ab	4132	ERR4849519	12659	A	G	0,0853859	2020-11-03	United Kingdom
ORF1ab_4215_V	ORF1ab	4215	ERR4849519	12908	T	G	0,0658436	2020-11-03	United Kingdom
ORF1ab_314_L	ORF1ab	314	ERR4849519	14408	C	T	1	2020-11-03	United Kingdom
ORF1ab_470_*	ORF1ab	470	ERR4849519	14877	C	A	0,0564784	2020-11-03	United Kingdom
ORF1ab_1798_S	ORF1ab	1798	ERR4849519	18859	G	T	0,0574919	2020-11-03	United Kingdom
ORF1ab_1983_NA	ORF1ab	1983	ERR4849519	19415	T	-AG	0,0542857	2020-11-03	United Kingdom
S_18_F	S	18	ERR4849519	21614	C	T	1	2020-11-03	United Kingdom
S_222_V	S	222	ERR4849519	22227	C	T	1	2020-11-03	United Kingdom
S_484_G	S	484	ERR4849519	23013	A	G	0,056266	2020-11-03	United Kingdom
S_614_G	S	614	ERR4849519	23403	A	G	0,996357	2020-11-03	United Kingdom
E_62_NA	E	62	ERR4849519	26430	T	-A	0,14553	2020-11-03	United Kingdom
ORF8_32_L	ORF8	32	ERR4849519	27987	G	T	0,0526316	2020-11-03	United Kingdom
N_220_V	N	220	ERR4849519	28932	C	T	1	2020-11-03	United Kingdom
ORF10_14_H	ORF10	14	ERR4849519	29597	T	C	0,0618956	2020-11-03	United Kingdom
ORF10_30_L	ORF10	30	ERR4849519	29645	G	T	0,987854	2020-11-03	United Kingdom
ORF1ab_62_S	ORF1ab	62	ERR4849520	449	C	T	0,999694	2020-11-02	United Kingdom
ORF1ab_124_C	ORF1ab	124	ERR4849520	635	C	T	0,126319	2020-11-02	United Kingdom
ORF1ab_3615_V	ORF1ab	3615	ERR4849520	11109	C	T	1	2020-11-02	United Kingdom
ORF1ab_314_L	ORF1ab	314	ERR4849520	14408	C	T	0,999802	2020-11-02	United Kingdom
S_222_V	S	222	ERR4849520	22227	C	T	0,999507	2020-11-02	United Kingdom
S_583_D	S	583	ERR4849520	23311	G	C	1	2020-11-02	United Kingdom
S_614_G	S	614	ERR4849520	23403	A	G	0,999902	2020-11-02	United Kingdom
ORF3a_106_F	ORF3a	106	ERR4849520	25708	C	T	0,0574413	2020-11-02	United Kingdom
ORF8_102_F	ORF8	102	ERR4849520	28198	G	T	1	2020-11-02	United Kingdom
N_25_C	N	25	ERR4849520	28346	G	T	0,999599	2020-11-02	United Kingdom
N_220_V	N	220	ERR4849520	28932	C	T	1	2020-11-02	United Kingdom
ORF10_30_L	ORF10	30	ERR4849520	29645	G	T	1	2020-11-02	United Kingdom
ORF1ab_1679_V	ORF1ab	1679	ERR4849521	5301	C	T	1	2020-11-03	United Kingdom
ORF1ab_3603_NA	ORF1ab	3603	ERR4849521	11074	C	+T	0,0830275	2020-11-03	United Kingdom
ORF1ab_314_L	ORF1ab	314	ERR4849521	14408	C	T	0,999755	2020-11-03	United Kingdom
S_18_F	S	18	ERR4849521	21614	C	T	1	2020-11-03	United Kingdom
S_222_V	S	222	ERR4849521	22227	C	T	1	2020-11-03	United Kingdom
S_614_G	S	614	ERR4849521	23403	A	G	1	2020-11-03	United Kingdom
ORF6_61_H	ORF6	61	ERR4849521	27382	G	C	1	2020-11-03	United Kingdom
ORF6_61_V	ORF6	61	ERR4849521	27383	A	T	0,999889	2020-11-03	United Kingdom
N_220_V	N	220	ERR4849521	28932	C	T	1	2020-11-03	United Kingdom
ORF10_30_L	ORF10	30	ERR4849521	29645	G	T	0,999503	2020-11-03	United Kingdom
ORF1ab_953_Y	ORF1ab	953	ERR4849525	3122	G	T	0,988718	2020-11-02	United Kingdom
ORF1ab_3261_I	ORF1ab	3261	ERR4849525	10046	G	A	0,135631	2020-11-02	United Kingdom
ORF1ab_3264_C	ORF1ab	3264	ERR4849525	10055	A	T	0,0920993	2020-11-02	United Kingdom
ORF1ab_3839_R	ORF1ab	3839	ERR4849525	11781	A	G	1	2020-11-02	United Kingdom
ORF1ab_314_L	ORF1ab	314	ERR4849525	14408	C	T	0,999428	2020-11-02	United Kingdom
S_222_V	S	222	ERR4849525	22227	C	T	0,999789	2020-11-02	United Kingdom
S_402_V	S	402	ERR4849525	22766	A	G	0,999942	2020-11-02	United Kingdom
S_614_G	S	614	ERR4849525	23403	A	G	1	2020-11-02	United Kingdom
N_220_V	N	220	ERR4849525	28932	C	T	0,99927	2020-11-02	United Kingdom
ORF10_30_L	ORF10	30	ERR4849525	29645	G	T	0,99779	2020-11-02	United Kingdom
ORF1ab_2122_F	ORF1ab	2122	ERR4849529	6629	C	T	1	2020-11-02	United Kingdom
ORF1ab_2625_F	ORF1ab	2625	ERR4849529	8139	C	T	1	2020-11-02	United Kingdom
ORF1ab_2702_H	ORF1ab	2702	ERR4849529	8371	G	T	1	2020-11-02	United Kingdom
ORF1ab_3033_L	ORF1ab	3033	ERR4849529	9363	C	T	1	2020-11-02	United Kingdom
ORF1ab_3261_I	ORF1ab	3261	ERR4849529	10046	G	A	0,0804688	2020-11-02	United Kingdom
ORF1ab_3264_C	ORF1ab	3264	ERR4849529	10055	A	T	0,0668258	2020-11-02	United Kingdom
ORF1ab_314_L	ORF1ab	314	ERR4849529	14408	C	T	1	2020-11-02	United Kingdom
ORF1ab_1643_V	ORF1ab	1643	ERR4849529	18395	C	T	1	2020-11-02	United Kingdom
ORF1ab_2385_N	ORF1ab	2385	ERR4849529	20622	A	T	0,99935	2020-11-02	United Kingdom
ORF1ab_2386_Y	ORF1ab	2386	ERR4849529	20623	G	T	1	2020-11-02	United Kingdom
ORF1ab_2386_V	ORF1ab	2386	ERR4849529	20624	A	T	1	2020-11-02	United Kingdom
S_614_G	S	614	ERR4849529	23403	A	G	0,99975	2020-11-02	United Kingdom
S_723_I	S	723	ERR4849529	23730	C	T	1	2020-11-02	United Kingdom
S_1267_V	S	1267	ERR4849529	25362	G	T	0,0997834	2020-11-02	United Kingdom
ORF3a_57_H	ORF3a	57	ERR4849529	25563	G	T	1	2020-11-02	United Kingdom
N_194_L	N	194	ERR4849529	28854	C	T	1	2020-11-02	United Kingdom
ORF1ab_808_A	ORF1ab	808	ERR4849530	2688	T	C	0,0666004	2020-11-02	United Kingdom
ORF1ab_2144_NA	ORF1ab	2144	ERR4849530	6696	C	+T	0,0836364	2020-11-02	United Kingdom
ORF1ab_2252_NA	ORF1ab	2252	ERR4849530	7019	G	+T	0,0628342	2020-11-02	United Kingdom
ORF1ab_3603_NA	ORF1ab	3603	ERR4849530	11074	C	+T	0,0690194	2020-11-02	United Kingdom
ORF1ab_314_L	ORF1ab	314	ERR4849530	14408	C	T	1	2020-11-02	United Kingdom
ORF1ab_2323_N	ORF1ab	2323	ERR4849530	20434	G	A	0,555427	2020-11-02	United Kingdom
S_222_V	S	222	ERR4849530	22227	C	T	0,997788	2020-11-02	United Kingdom
S_614_G	S	614	ERR4849530	23403	A	G	1	2020-11-02	United Kingdom
N_220_V	N	220	ERR4849530	28932	C	T	1	2020-11-02	United Kingdom
N_229_K	N	229	ERR4849530	28958	C	A	0,0526316	2020-11-02	United Kingdom
ORF10_30_L	ORF10	30	ERR4849530	29645	G	T	0,9984	2020-11-02	United Kingdom
ORF1ab_314_L	ORF1ab	314	ERR4849535	14408	C	T	1	2020-11-02	United Kingdom
S_18_F	S	18	ERR4849535	21614	C	T	0,999752	2020-11-02	United Kingdom
S_222_V	S	222	ERR4849535	22227	C	T	0,999904	2020-11-02	United Kingdom
S_614_G	S	614	ERR4849535	23403	A	G	0,99996	2020-11-02	United Kingdom
S_631_S	S	631	ERR4849535	23453	C	T	0,999919	2020-11-02	United Kingdom
ORF7b_5_L	ORF7b	5	ERR4849535	27769	C	T	0,999876	2020-11-02	United Kingdom
N_220_V	N	220	ERR4849535	28932	C	T	0,999844	2020-11-02	United Kingdom
ORF10_30_L	ORF10	30	ERR4849535	29645	G	T	0,99979	2020-11-02	United Kingdom
ORF1ab_3087_I	ORF1ab	3087	ERR4849538	9526	G	T	1	2020-11-02	United Kingdom
ORF1ab_176_S	ORF1ab	176	ERR4849538	13993	G	T	0,999895	2020-11-02	United Kingdom
ORF1ab_314_L	ORF1ab	314	ERR4849538	14408	C	T	1	2020-11-02	United Kingdom
ORF1ab_767_L	ORF1ab	767	ERR4849538	15766	G	T	1	2020-11-02	United Kingdom
ORF1ab_1141_R	ORF1ab	1141	ERR4849538	16889	A	G	0,999498	2020-11-02	United Kingdom
ORF1ab_1184_D	ORF1ab	1184	ERR4849538	17019	G	T	1	2020-11-02	United Kingdom
S_477_N	S	477	ERR4849538	22992	G	A	1	2020-11-02	United Kingdom
S_614_G	S	614	ERR4849538	23403	A	G	1	2020-11-02	United Kingdom
S_655_Y	S	655	ERR4849538	23525	C	T	0,999659	2020-11-02	United Kingdom
ORF3a_57_H	ORF3a	57	ERR4849538	25563	G	T	1	2020-11-02	United Kingdom
N_234_I	N	234	ERR4849538	28975	G	C	0,997971	2020-11-02	United Kingdom
N_376_T	N	376	ERR4849538	29399	G	A	1	2020-11-02	United Kingdom
ORF1ab_109_L	ORF1ab	109	ERR4849550	591	C	T	0,999815	2020-11-02	United Kingdom
ORF1ab_315_I	ORF1ab	315	ERR4849550	1210	G	T	1	2020-11-02	United Kingdom
ORF1ab_3261_I	ORF1ab	3261	ERR4849550	10046	G	A	0,336066	2020-11-02	United Kingdom
ORF1ab_3264_C	ORF1ab	3264	ERR4849550	10055	A	T	0,247253	2020-11-02	United Kingdom
ORF1ab_3934_I	ORF1ab	3934	ERR4849550	12067	G	T	0,999932	2020-11-02	United Kingdom
ORF1ab_67_I	ORF1ab	67	ERR4849550	13667	C	T	0,999495	2020-11-02	United Kingdom
ORF1ab_314_L	ORF1ab	314	ERR4849550	14408	C	T	0,999905	2020-11-02	United Kingdom
S_614_G	S	614	ERR4849550	23403	A	G	0,999859	2020-11-02	United Kingdom
ORF7b_37_L	ORF7b	37	ERR4849550	27865	A	T	1	2020-11-02	United Kingdom
ORF7b_37_Q	ORF7b	37	ERR4849550	27866	T	A	1	2020-11-02	United Kingdom
ORF8_36_S	ORF8	36	ERR4849550	27999	C	T	1	2020-11-02	United Kingdom
N_203_K	N	203	ERR4849550	28881	G	A	0,998578	2020-11-02	United Kingdom
N_204_R	N	204	ERR4849550	28883	G	C	0,9994	2020-11-02	United Kingdom
ORF1ab_360_S	ORF1ab	360	ERR4849555	1344	T	C	1	2020-11-02	United Kingdom
ORF1ab_633_V	ORF1ab	633	ERR4849555	2163	A	T	1	2020-11-02	United Kingdom
ORF1ab_2093_I	ORF1ab	2093	ERR4849555	6543	C	T	0,0561766	2020-11-02	United Kingdom
ORF1ab_314_L	ORF1ab	314	ERR4849555	14408	C	T	1	2020-11-02	United Kingdom
ORF1ab_647_S	ORF1ab	647	ERR4849555	15406	G	T	1	2020-11-02	United Kingdom
ORF1ab_2132_V	ORF1ab	2132	ERR4849555	19862	C	T	0,999722	2020-11-02	United Kingdom
S_614_G	S	614	ERR4849555	23403	A	G	0,999767	2020-11-02	United Kingdom
ORF3a_110_V	ORF3a	110	ERR4849555	25721	C	T	0,367766	2020-11-02	United Kingdom
N_203_K	N	203	ERR4849555	28881	G	A	0,99962	2020-11-02	United Kingdom
N_204_R	N	204	ERR4849555	28883	G	C	0,995489	2020-11-02	United Kingdom
ORF1ab_124_C	ORF1ab	124	ERR4849557	635	C	T	0,0716246	2020-11-02	United Kingdom
ORF1ab_314_L	ORF1ab	314	ERR4849557	14408	C	T	0,999712	2020-11-02	United Kingdom
S_18_F	S	18	ERR4849557	21614	C	T	0,999835	2020-11-02	United Kingdom
S_222_V	S	222	ERR4849557	22227	C	T	0,999809	2020-11-02	United Kingdom
S_297_L	S	297	ERR4849557	22452	C	T	0,0682819	2020-11-02	United Kingdom
S_614_G	S	614	ERR4849557	23403	A	G	0,999791	2020-11-02	United Kingdom
N_220_V	N	220	ERR4849557	28932	C	T	1	2020-11-02	United Kingdom
ORF10_30_L	ORF10	30	ERR4849557	29645	G	T	1	2020-11-02	United Kingdom
ORF1ab_967_T	ORF1ab	967	ERR4849558	3164	G	A	0,064133	2020-11-02	United Kingdom
ORF1ab_3839_R	ORF1ab	3839	ERR4849558	11781	A	G	1	2020-11-02	United Kingdom
ORF1ab_4176_R	ORF1ab	4176	ERR4849558	12792	A	G	0,0912698	2020-11-02	United Kingdom
ORF1ab_314_L	ORF1ab	314	ERR4849558	14408	C	T	1	2020-11-02	United Kingdom
ORF1ab_833_NA	ORF1ab	833	ERR4849558	15965	G	+T	0,0505934	2020-11-02	United Kingdom
ORF1ab_2132_V	ORF1ab	2132	ERR4849558	19862	C	T	1	2020-11-02	United Kingdom
ORF1ab_2385_R	ORF1ab	2385	ERR4849558	20621	A	G	0,999336	2020-11-02	United Kingdom
S_222_V	S	222	ERR4849558	22227	C	T	1	2020-11-02	United Kingdom
S_614_G	S	614	ERR4849558	23403	A	G	1	2020-11-02	United Kingdom
N_220_V	N	220	ERR4849558	28932	C	T	1	2020-11-02	United Kingdom
ORF10_30_L	ORF10	30	ERR4849558	29645	G	T	1	2020-11-02	United Kingdom
ORF1ab_1021_H	ORF1ab	1021	ERR4849559	3328	G	T	0,999649	2020-11-02	United Kingdom
ORF1ab_1247_N	ORF1ab	1247	ERR4849559	4006	G	T	1	2020-11-02	United Kingdom
ORF1ab_3623_S	ORF1ab	3623	ERR4849559	11132	G	T	0,999781	2020-11-02	United Kingdom
ORF1ab_314_L	ORF1ab	314	ERR4849559	14408	C	T	1	2020-11-02	United Kingdom
ORF1ab_1546_H	ORF1ab	1546	ERR4849559	18105	G	C	0,999421	2020-11-02	United Kingdom
S_222_V	S	222	ERR4849559	22227	C	T	0,999749	2020-11-02	United Kingdom
S_614_G	S	614	ERR4849559	23403	A	G	0,999958	2020-11-02	United Kingdom
ORF8_25_F	ORF8	25	ERR4849559	27967	G	T	1	2020-11-02	United Kingdom
N_220_V	N	220	ERR4849559	28932	C	T	0,999147	2020-11-02	United Kingdom
ORF10_30_L	ORF10	30	ERR4849559	29645	G	T	0,999553	2020-11-02	United Kingdom
ORF1ab_3839_R	ORF1ab	3839	ERR4849560	11781	A	G	1	2020-11-02	United Kingdom
ORF1ab_314_L	ORF1ab	314	ERR4849560	14408	C	T	0,999604	2020-11-02	United Kingdom
ORF1ab_2227_L	ORF1ab	2227	ERR4849560	20146	T	C	0,0516432	2020-11-02	United Kingdom
S_222_V	S	222	ERR4849560	22227	C	T	0,999366	2020-11-02	United Kingdom
S_614_G	S	614	ERR4849560	23403	A	G	1	2020-11-02	United Kingdom
S_879_T	S	879	ERR4849560	24197	G	A	0,416613	2020-11-02	United Kingdom
ORF7b_41_F	ORF7b	41	ERR4849560	27877	G	T	0,182573	2020-11-02	United Kingdom
N_220_V	N	220	ERR4849560	28932	C	T	1	2020-11-02	United Kingdom
ORF10_30_L	ORF10	30	ERR4849560	29645	G	T	1	2020-11-02	United Kingdom
ORF1ab_4207_I	ORF1ab	4207	ERR4849563	12885	C	T	0,17871	2020-11-02	United Kingdom
ORF1ab_314_L	ORF1ab	314	ERR4849563	14408	C	T	1	2020-11-02	United Kingdom
S_222_V	S	222	ERR4849563	22227	C	T	1	2020-11-02	United Kingdom
S_614_G	S	614	ERR4849563	23403	A	G	0,999832	2020-11-02	United Kingdom
N_220_V	N	220	ERR4849563	28932	C	T	0,998945	2020-11-02	United Kingdom
ORF10_30_L	ORF10	30	ERR4849563	29645	G	T	1	2020-11-02	United Kingdom
ORF1ab_2181_I	ORF1ab	2181	ERR4849565	6807	C	T	1	2020-11-02	United Kingdom
ORF1ab_2554_V	ORF1ab	2554	ERR4849565	7926	C	T	1	2020-11-02	United Kingdom
ORF1ab_2928_N	ORF1ab	2928	ERR4849565	9049	G	T	0,0545696	2020-11-02	United Kingdom
ORF1ab_314_L	ORF1ab	314	ERR4849565	14408	C	T	0,999848	2020-11-02	United Kingdom
ORF1ab_1527_T	ORF1ab	1527	ERR4849565	18047	A	C	0,999606	2020-11-02	United Kingdom
S_222_V	S	222	ERR4849565	22227	C	T	0,999899	2020-11-02	United Kingdom
S_614_G	S	614	ERR4849565	23403	A	G	0,999728	2020-11-02	United Kingdom
S_892_V	S	892	ERR4849565	24237	C	T	0,128205	2020-11-02	United Kingdom
N_220_V	N	220	ERR4849565	28932	C	T	0,999673	2020-11-02	United Kingdom
ORF10_30_L	ORF10	30	ERR4849565	29645	G	T	0,999791	2020-11-02	United Kingdom
ORF1ab_300_F	ORF1ab	300	ERR4849568	1163	A	T	1	2020-11-02	United Kingdom
ORF1ab_1786_L	ORF1ab	1786	ERR4849568	5622	C	T	0,999611	2020-11-02	United Kingdom
ORF1ab_3603_NA	ORF1ab	3603	ERR4849568	11074	C	-T	0,0515412	2020-11-02	United Kingdom
ORF1ab_4225_NA	ORF1ab	4225	ERR4849568	12940	G	-A	0,0515464	2020-11-02	United Kingdom
ORF1ab_245_D	ORF1ab	245	ERR4849568	14202	G	T	1	2020-11-02	United Kingdom
ORF1ab_314_L	ORF1ab	314	ERR4849568	14408	C	T	1	2020-11-02	United Kingdom
ORF1ab_1358_Y	ORF1ab	1358	ERR4849568	17539	G	T	1	2020-11-02	United Kingdom
ORF1ab_2025_I	ORF1ab	2025	ERR4849568	19542	G	T	0,998899	2020-11-02	United Kingdom
ORF1ab_2084_I	ORF1ab	2084	ERR4849568	19718	C	T	1	2020-11-02	United Kingdom
S_459_F	S	459	ERR4849568	22938	C	T	0,100206	2020-11-02	United Kingdom
S_614_G	S	614	ERR4849568	23403	A	G	1	2020-11-02	United Kingdom
ORF3a_223_I	ORF3a	223	ERR4849568	26060	C	T	0,999354	2020-11-02	United Kingdom
ORF7a_21_R	ORF7a	21	ERR4849568	27455	A	G	0,997438	2020-11-02	United Kingdom
N_203_K	N	203	ERR4849568	28881	G	A	1	2020-11-02	United Kingdom
N_204_R	N	204	ERR4849568	28883	G	C	0,998596	2020-11-02	United Kingdom
N_398_V	N	398	ERR4849568	29466	C	T	1	2020-11-02	United Kingdom
ORF1ab_498_V	ORF1ab	498	ERR4849570	1758	C	T	0,999909	2020-11-02	United Kingdom
ORF1ab_314_L	ORF1ab	314	ERR4849570	14408	C	T	0,999604	2020-11-02	United Kingdom
ORF1ab_2063_R	ORF1ab	2063	ERR4849570	19655	A	G	0,999752	2020-11-02	United Kingdom
ORF1ab_2493_F	ORF1ab	2493	ERR4849570	20944	G	T	1	2020-11-02	United Kingdom
S_18_F	S	18	ERR4849570	21614	C	T	1	2020-11-02	United Kingdom
S_222_V	S	222	ERR4849570	22227	C	T	0,999757	2020-11-02	United Kingdom
S_614_G	S	614	ERR4849570	23403	A	G	1	2020-11-02	United Kingdom
N_220_V	N	220	ERR4849570	28932	C	T	1	2020-11-02	United Kingdom
ORF10_30_L	ORF10	30	ERR4849570	29645	G	T	1	2020-11-02	United Kingdom
ORF1ab_81_NA	ORF1ab	81	ERR4849571	507	A	-TGGTCATGTTATGGT	0,996597	2020-11-02	United Kingdom
ORF1ab_300_F	ORF1ab	300	ERR4849571	1163	A	T	0,935345	2020-11-02	United Kingdom
ORF1ab_743_D	ORF1ab	743	ERR4849571	2494	G	T	0,0519878	2020-11-02	United Kingdom
ORF1ab_1303_NA	ORF1ab	1303	ERR4849571	4174	T	-A	0,0548282	2020-11-02	United Kingdom
ORF1ab_1786_L	ORF1ab	1786	ERR4849571	5622	C	T	1	2020-11-02	United Kingdom
ORF1ab_3596_R	ORF1ab	3596	ERR4849571	11052	A	G	0,0534571	2020-11-02	United Kingdom
ORF1ab_3606_NA	ORF1ab	3606	ERR4849571	11082	T	-G	0,13966	2020-11-02	United Kingdom
ORF1ab_3606_F	ORF1ab	3606	ERR4849571	11083	G	T	1	2020-11-02	United Kingdom
ORF1ab_123_G	ORF1ab	123	ERR4849571	13834	A	G	0,133929	2020-11-02	United Kingdom
ORF1ab_245_D	ORF1ab	245	ERR4849571	14202	G	T	1	2020-11-02	United Kingdom
ORF1ab_314_L	ORF1ab	314	ERR4849571	14408	C	T	1	2020-11-02	United Kingdom
ORF1ab_1743_A	ORF1ab	1743	ERR4849571	18694	A	G	1	2020-11-02	United Kingdom
ORF1ab_2025_I	ORF1ab	2025	ERR4849571	19542	G	T	1	2020-11-02	United Kingdom
ORF1ab_2084_I	ORF1ab	2084	ERR4849571	19718	C	T	0,999405	2020-11-02	United Kingdom
S_9_L	S	9	ERR4849571	21588	C	T	0,54693	2020-11-02	United Kingdom
S_15_F	S	15	ERR4849571	21606	G	T	0,16409	2020-11-02	United Kingdom
S_614_G	S	614	ERR4849571	23403	A	G	0,999818	2020-11-02	United Kingdom
S_666_NA	S	666	ERR4849571	23560	T	-GGTGCAGGTATATGCGCTAGTTA	0,0748663	2020-11-02	United Kingdom
S_929_I	S	929	ERR4849571	24348	G	T	1	2020-11-02	United Kingdom
ORF3a_223_I	ORF3a	223	ERR4849571	26060	C	T	0,999701	2020-11-02	United Kingdom
ORF7a_21_R	ORF7a	21	ERR4849571	27455	A	G	0,998954	2020-11-02	United Kingdom
N_203_K	N	203	ERR4849571	28881	G	A	1	2020-11-02	United Kingdom
N_204_R	N	204	ERR4849571	28883	G	C	1	2020-11-02	United Kingdom
N_398_V	N	398	ERR4849571	29466	C	T	1	2020-11-02	United Kingdom
ORF1ab_3261_I	ORF1ab	3261	ERR4849575	10046	G	A	0,0615258	2020-11-02	United Kingdom
ORF1ab_3264_C	ORF1ab	3264	ERR4849575	10055	A	T	0,0512175	2020-11-02	United Kingdom
ORF1ab_314_L	ORF1ab	314	ERR4849575	14408	C	T	1	2020-11-02	United Kingdom
S_18_F	S	18	ERR4849575	21614	C	T	0,99972	2020-11-02	United Kingdom
S_222_V	S	222	ERR4849575	22227	C	T	0,99971	2020-11-02	United Kingdom
S_614_G	S	614	ERR4849575	23403	A	G	0,999338	2020-11-02	United Kingdom
N_220_V	N	220	ERR4849575	28932	C	T	1	2020-11-02	United Kingdom
ORF10_30_L	ORF10	30	ERR4849575	29645	G	T	0,999062	2020-11-02	United Kingdom
ORF1ab_751_E	ORF1ab	751	ERR4849578	2517	T	A	0,0524723	2020-11-02	United Kingdom
ORF1ab_792_G	ORF1ab	792	ERR4849578	2640	A	G	0,0590208	2020-11-02	United Kingdom
ORF1ab_3711_F	ORF1ab	3711	ERR4849578	11396	C	T	1	2020-11-02	United Kingdom
ORF1ab_314_L	ORF1ab	314	ERR4849578	14408	C	T	1	2020-11-02	United Kingdom
ORF1ab_356_I	ORF1ab	356	ERR4849578	14534	G	T	0,0538922	2020-11-02	United Kingdom
ORF1ab_1298_NA	ORF1ab	1298	ERR4849578	17359	G	-AAATT	0,367853	2020-11-02	United Kingdom
S_18_F	S	18	ERR4849578	21614	C	T	1	2020-11-02	United Kingdom
S_215_H	S	215	ERR4849578	22205	G	C	1	2020-11-02	United Kingdom
S_222_V	S	222	ERR4849578	22227	C	T	1	2020-11-02	United Kingdom
S_614_G	S	614	ERR4849578	23403	A	G	1	2020-11-02	United Kingdom
S_1099_D	S	1099	ERR4849578	24858	G	A	0,0651567	2020-11-02	United Kingdom
N_220_V	N	220	ERR4849578	28932	C	T	1	2020-11-02	United Kingdom
ORF10_30_L	ORF10	30	ERR4849578	29645	G	T	1	2020-11-02	United Kingdom
ORF1ab_334_S	ORF1ab	334	ERR4849583	1265	G	A	0,999547	2020-11-02	United Kingdom
ORF1ab_2260_L	ORF1ab	2260	ERR4849583	7044	C	T	0,999795	2020-11-02	United Kingdom
ORF1ab_3620_V	ORF1ab	3620	ERR4849583	11124	C	T	1	2020-11-02	United Kingdom
ORF1ab_314_L	ORF1ab	314	ERR4849583	14408	C	T	1	2020-11-02	United Kingdom
S_18_F	S	18	ERR4849583	21614	C	T	1	2020-11-02	United Kingdom
S_222_V	S	222	ERR4849583	22227	C	T	0,999885	2020-11-02	United Kingdom
S_614_G	S	614	ERR4849583	23403	A	G	0,999793	2020-11-02	United Kingdom
ORF3a_64_I	ORF3a	64	ERR4849583	25583	C	T	1	2020-11-02	United Kingdom
N_220_V	N	220	ERR4849583	28932	C	T	1	2020-11-02	United Kingdom
ORF10_30_L	ORF10	30	ERR4849583	29645	G	T	0,999045	2020-11-02	United Kingdom
ORF1ab_1022_NA	ORF1ab	1022	ERR4849585	3330	C	-TATTGAAGTGAA	0,060792	2020-11-02	United Kingdom
ORF1ab_314_L	ORF1ab	314	ERR4849585	14408	C	T	0,999677	2020-11-02	United Kingdom
S_18_F	S	18	ERR4849585	21614	C	T	0,999887	2020-11-02	United Kingdom
S_222_V	S	222	ERR4849585	22227	C	T	0,99981	2020-11-02	United Kingdom
S_614_G	S	614	ERR4849585	23403	A	G	0,999867	2020-11-02	United Kingdom
N_220_V	N	220	ERR4849585	28932	C	T	0,999855	2020-11-02	United Kingdom
ORF10_30_L	ORF10	30	ERR4849585	29645	G	T	1	2020-11-02	United Kingdom
ORF1ab_300_F	ORF1ab	300	ERR4849587	1163	A	T	1	2020-11-01	United Kingdom
ORF1ab_701_*	ORF1ab	701	ERR4849587	2366	A	T	0,0698052	2020-11-01	United Kingdom
ORF1ab_702_NA	ORF1ab	702	ERR4849587	2369	G	-C	0,0693548	2020-11-01	United Kingdom
ORF1ab_1587_L	ORF1ab	1587	ERR4849587	5025	C	T	0,062445	2020-11-01	United Kingdom
ORF1ab_1786_L	ORF1ab	1786	ERR4849587	5622	C	T	1	2020-11-01	United Kingdom
ORF1ab_2097_T	ORF1ab	2097	ERR4849587	6554	G	A	0,0582794	2020-11-01	United Kingdom
ORF1ab_2631_F	ORF1ab	2631	ERR4849587	8157	C	T	0,999277	2020-11-01	United Kingdom
ORF1ab_3606_NA	ORF1ab	3606	ERR4849587	11082	T	-G	0,101359	2020-11-01	United Kingdom
ORF1ab_3606_F	ORF1ab	3606	ERR4849587	11083	G	T	1	2020-11-01	United Kingdom
ORF1ab_245_D	ORF1ab	245	ERR4849587	14202	G	T	0,999787	2020-11-01	United Kingdom
ORF1ab_314_L	ORF1ab	314	ERR4849587	14408	C	T	1	2020-11-01	United Kingdom
ORF1ab_1443_V	ORF1ab	1443	ERR4849587	17795	C	T	1	2020-11-01	United Kingdom
ORF1ab_2025_I	ORF1ab	2025	ERR4849587	19542	G	T	0,998981	2020-11-01	United Kingdom
ORF1ab_2084_I	ORF1ab	2084	ERR4849587	19718	C	T	1	2020-11-01	United Kingdom
S_614_G	S	614	ERR4849587	23403	A	G	1	2020-11-01	United Kingdom
ORF3a_223_I	ORF3a	223	ERR4849587	26060	C	T	0,999819	2020-11-01	United Kingdom
N_203_K	N	203	ERR4849587	28881	G	A	1	2020-11-01	United Kingdom
N_204_R	N	204	ERR4849587	28883	G	C	1	2020-11-01	United Kingdom
N_210_I	N	210	ERR4849587	28903	G	T	1	2020-11-01	United Kingdom
N_398_V	N	398	ERR4849587	29466	C	T	0,999403	2020-11-01	United Kingdom
ORF1ab_2448_NA	ORF1ab	2448	ERR4849590	7609	C	-AATTGGAATTGTGTT	0,056987	2020-11-02	United Kingdom
ORF1ab_3261_I	ORF1ab	3261	ERR4849590	10046	G	A	0,0734095	2020-11-02	United Kingdom
ORF1ab_314_L	ORF1ab	314	ERR4849590	14408	C	T	1	2020-11-02	United Kingdom
ORF1ab_2577_NA	ORF1ab	2577	ERR4849590	21196	C	-T	0,106796	2020-11-02	United Kingdom
S_614_G	S	614	ERR4849590	23403	A	G	1	2020-11-02	United Kingdom
ORF3a_75_N	ORF3a	75	ERR4849590	25617	G	T	0,999685	2020-11-02	United Kingdom
N_203_K	N	203	ERR4849590	28881	G	A	1	2020-11-02	United Kingdom
N_204_R	N	204	ERR4849590	28883	G	C	1	2020-11-02	United Kingdom
ORF1ab_124_C	ORF1ab	124	ERR4849596	635	C	T	0,091821	2020-11-02	United Kingdom
ORF1ab_944_L	ORF1ab	944	ERR4849596	3096	C	T	0,433898	2020-11-02	United Kingdom
ORF1ab_1851_NA	ORF1ab	1851	ERR4849596	5818	T	-TTAC	0,0665064	2020-11-02	United Kingdom
ORF1ab_2007_I	ORF1ab	2007	ERR4849596	6285	C	T	1	2020-11-02	United Kingdom
ORF1ab_2144_NA	ORF1ab	2144	ERR4849596	6696	C	+T	0,0526316	2020-11-02	United Kingdom
ORF1ab_3330_F	ORF1ab	3330	ERR4849596	10255	G	T	0,997642	2020-11-02	United Kingdom
ORF1ab_314_L	ORF1ab	314	ERR4849596	14408	C	T	1	2020-11-02	United Kingdom
ORF1ab_904_L	ORF1ab	904	ERR4849596	16178	C	T	1	2020-11-02	United Kingdom
ORF1ab_961_L	ORF1ab	961	ERR4849596	16349	C	T	0,0522766	2020-11-02	United Kingdom
ORF1ab_2079_D	ORF1ab	2079	ERR4849596	19702	A	G	0,0545035	2020-11-02	United Kingdom
S_18_F	S	18	ERR4849596	21614	C	T	1	2020-11-02	United Kingdom
S_138_NA	S	138	ERR4849596	21974	G	-ATCCATTT	0,0546803	2020-11-02	United Kingdom
S_222_V	S	222	ERR4849596	22227	C	T	1	2020-11-02	United Kingdom
S_297_L	S	297	ERR4849596	22452	C	T	0,0633333	2020-11-02	United Kingdom
S_614_G	S	614	ERR4849596	23403	A	G	1	2020-11-02	United Kingdom
S_665_L	S	665	ERR4849596	23556	C	T	0,0608931	2020-11-02	United Kingdom
S_1018_V	S	1018	ERR4849596	24614	A	G	0,0569815	2020-11-02	United Kingdom
M_88_NA	M	88	ERR4849596	26786	A	-GGCTTGATGTGGCTCAGCTACTTCATTGCTTCTT	0,0639249	2020-11-02	United Kingdom
N_220_V	N	220	ERR4849596	28932	C	T	1	2020-11-02	United Kingdom
ORF10_30_L	ORF10	30	ERR4849596	29645	G	T	1	2020-11-02	United Kingdom
ORF1ab_2007_I	ORF1ab	2007	ERR4849597	6285	C	T	1	2020-11-02	United Kingdom
ORF1ab_314_L	ORF1ab	314	ERR4849597	14408	C	T	1	2020-11-02	United Kingdom
ORF1ab_1092_F	ORF1ab	1092	ERR4849597	16741	G	T	1	2020-11-02	United Kingdom
S_18_F	S	18	ERR4849597	21614	C	T	1	2020-11-02	United Kingdom
S_222_V	S	222	ERR4849597	22227	C	T	1	2020-11-02	United Kingdom
S_254_F	S	254	ERR4849597	22323	C	T	0,999671	2020-11-02	United Kingdom
S_614_G	S	614	ERR4849597	23403	A	G	1	2020-11-02	United Kingdom
S_655_Y	S	655	ERR4849597	23525	C	T	0,357521	2020-11-02	United Kingdom
ORF3a_30_C	ORF3a	30	ERR4849597	25480	C	T	0,0924672	2020-11-02	United Kingdom
N_220_V	N	220	ERR4849597	28932	C	T	0,999403	2020-11-02	United Kingdom
N_371_N	N	371	ERR4849597	29384	G	A	1	2020-11-02	United Kingdom
ORF10_30_L	ORF10	30	ERR4849597	29645	G	T	0,999627	2020-11-02	United Kingdom
ORF1ab_124_C	ORF1ab	124	ERR4849606	635	C	T	0,0844654	2020-10-31	United Kingdom
ORF1ab_226_K	ORF1ab	226	ERR4849606	942	G	A	0,567599	2020-10-31	United Kingdom
ORF1ab_1478_Y	ORF1ab	1478	ERR4849606	4698	C	A	1	2020-10-31	United Kingdom
ORF1ab_3087_I	ORF1ab	3087	ERR4849606	9526	G	T	0,997743	2020-10-31	United Kingdom
ORF1ab_3603_NA	ORF1ab	3603	ERR4849606	11074	C	-T	0,0601375	2020-10-31	United Kingdom
ORF1ab_176_S	ORF1ab	176	ERR4849606	13993	G	T	1	2020-10-31	United Kingdom
ORF1ab_314_L	ORF1ab	314	ERR4849606	14408	C	T	1	2020-10-31	United Kingdom
ORF1ab_767_L	ORF1ab	767	ERR4849606	15766	G	T	1	2020-10-31	United Kingdom
ORF1ab_1141_R	ORF1ab	1141	ERR4849606	16889	A	G	0,999685	2020-10-31	United Kingdom
ORF1ab_1184_D	ORF1ab	1184	ERR4849606	17019	G	T	0,999034	2020-10-31	United Kingdom
ORF1ab_1671_N	ORF1ab	1671	ERR4849606	18480	A	T	0,0528455	2020-10-31	United Kingdom
S_477_N	S	477	ERR4849606	22992	G	A	1	2020-10-31	United Kingdom
S_614_G	S	614	ERR4849606	23403	A	G	0,999386	2020-10-31	United Kingdom
S_1243_F	S	1243	ERR4849606	25290	G	T	0,0670241	2020-10-31	United Kingdom
ORF3a_57_H	ORF3a	57	ERR4849606	25563	G	T	0,999791	2020-10-31	United Kingdom
M_86_NA	M	86	ERR4849606	26779	G	-TCTTGTAGGCTTGATGTGGCTCAGCTACTTCATTGCT	0,0988188	2020-10-31	United Kingdom
ORF7a_6_L	ORF7a	6	ERR4849606	27409	T	C	0,99942	2020-10-31	United Kingdom
N_234_I	N	234	ERR4849606	28975	G	C	1	2020-10-31	United Kingdom
N_376_T	N	376	ERR4849606	29399	G	A	1	2020-10-31	United Kingdom
N_385_K	N	385	ERR4849606	29427	G	A	1	2020-10-31	United Kingdom
ORF1ab_523_T	ORF1ab	523	ERR4849607	1833	T	C	0,999602	2020-11-02	United Kingdom
ORF1ab_314_L	ORF1ab	314	ERR4849607	14408	C	T	1	2020-11-02	United Kingdom
S_18_F	S	18	ERR4849607	21614	C	T	0,999925	2020-11-02	United Kingdom
S_222_V	S	222	ERR4849607	22227	C	T	0,99935	2020-11-02	United Kingdom
S_614_G	S	614	ERR4849607	23403	A	G	0,999887	2020-11-02	United Kingdom
ORF3a_188_V	ORF3a	188	ERR4849607	25955	G	T	0,999709	2020-11-02	United Kingdom
N_220_V	N	220	ERR4849607	28932	C	T	1	2020-11-02	United Kingdom
ORF10_30_L	ORF10	30	ERR4849607	29645	G	T	0,999889	2020-11-02	United Kingdom
ORF1ab_124_C	ORF1ab	124	ERR4849617	635	C	T	0,0656	2020-11-02	United Kingdom
ORF1ab_314_L	ORF1ab	314	ERR4849617	14408	C	T	1	2020-11-02	United Kingdom
S_18_F	S	18	ERR4849617	21614	C	T	1	2020-11-02	United Kingdom
S_222_V	S	222	ERR4849617	22227	C	T	1	2020-11-02	United Kingdom
S_254_F	S	254	ERR4849617	22323	C	T	0,0942774	2020-11-02	United Kingdom
S_614_G	S	614	ERR4849617	23403	A	G	1	2020-11-02	United Kingdom
N_220_V	N	220	ERR4849617	28932	C	T	1	2020-11-02	United Kingdom
ORF10_30_L	ORF10	30	ERR4849617	29645	G	T	0,999708	2020-11-02	United Kingdom
ORF1ab_1158_L	ORF1ab	1158	ERR4849618	3738	C	T	0,99937	2020-11-02	United Kingdom
ORF1ab_3323_C	ORF1ab	3323	ERR4849618	10232	C	T	0,0823268	2020-11-02	United Kingdom
ORF1ab_314_L	ORF1ab	314	ERR4849618	14408	C	T	1	2020-11-02	United Kingdom
ORF1ab_647_S	ORF1ab	647	ERR4849618	15406	G	T	0,999597	2020-11-02	United Kingdom
ORF1ab_1742_F	ORF1ab	1742	ERR4849618	18692	C	T	0,632664	2020-11-02	United Kingdom
ORF1ab_1784_N	ORF1ab	1784	ERR4849618	18817	T	A	0,999887	2020-11-02	United Kingdom
S_18_F	S	18	ERR4849618	21614	C	T	0,999741	2020-11-02	United Kingdom
S_477_N	S	477	ERR4849618	22992	G	A	0,999549	2020-11-02	United Kingdom
S_614_G	S	614	ERR4849618	23403	A	G	1	2020-11-02	United Kingdom
N_203_K	N	203	ERR4849618	28881	G	A	1	2020-11-02	United Kingdom
N_204_R	N	204	ERR4849618	28883	G	C	0,997875	2020-11-02	United Kingdom
ORF1ab_2501_T	ORF1ab	2501	ERR4849624	7767	T	C	0,999887	2020-11-02	United Kingdom
ORF1ab_2739_L	ORF1ab	2739	ERR4849624	8481	C	T	0,996329	2020-11-02	United Kingdom
ORF1ab_3764_D	ORF1ab	3764	ERR4849624	11557	G	T	0,998732	2020-11-02	United Kingdom
ORF1ab_4241_I	ORF1ab	4241	ERR4849624	12988	G	T	1	2020-11-02	United Kingdom
ORF1ab_314_L	ORF1ab	314	ERR4849624	14408	C	T	1	2020-11-02	United Kingdom
ORF1ab_711_I	ORF1ab	711	ERR4849624	15598	G	A	1	2020-11-02	United Kingdom
ORF1ab_1213_Y	ORF1ab	1213	ERR4849624	17104	C	T	0,999866	2020-11-02	United Kingdom
ORF1ab_1521_S	ORF1ab	1521	ERR4849624	18028	G	T	0,999863	2020-11-02	United Kingdom
ORF1ab_1658_F	ORF1ab	1658	ERR4849624	18440	C	T	0,999903	2020-11-02	United Kingdom
S_68_NA	S	68	ERR4849624	21764	A	-TACATG	0,99888	2020-11-02	United Kingdom
S_439_K	S	439	ERR4849624	22879	C	A	1	2020-11-02	United Kingdom
S_614_G	S	614	ERR4849624	23403	A	G	0,999812	2020-11-02	United Kingdom
ORF1ab_314_L	ORF1ab	314	ERR4849628	14408	C	T	0,999649	2020-11-02	United Kingdom
S_18_F	S	18	ERR4849628	21614	C	T	1	2020-11-02	United Kingdom
S_222_V	S	222	ERR4849628	22227	C	T	0,999602	2020-11-02	United Kingdom
S_614_G	S	614	ERR4849628	23403	A	G	0,999864	2020-11-02	United Kingdom
ORF3a_110_V	ORF3a	110	ERR4849628	25721	C	T	1	2020-11-02	United Kingdom
N_220_V	N	220	ERR4849628	28932	C	T	0,999484	2020-11-02	United Kingdom
ORF10_30_L	ORF10	30	ERR4849628	29645	G	T	0,999871	2020-11-02	United Kingdom
ORF1ab_124_C	ORF1ab	124	ERR4849632	635	C	T	0,136861	2020-11-01	United Kingdom
ORF1ab_580_F	ORF1ab	580	ERR4849632	2003	C	T	0,065445	2020-11-01	United Kingdom
ORF1ab_1202_N	ORF1ab	1202	ERR4849632	3871	G	T	1	2020-11-01	United Kingdom
ORF1ab_2915_S	ORF1ab	2915	ERR4849632	9009	T	C	0,0868167	2020-11-01	United Kingdom
ORF1ab_3087_I	ORF1ab	3087	ERR4849632	9526	G	T	1	2020-11-01	United Kingdom
ORF1ab_3168_D	ORF1ab	3168	ERR4849632	9767	A	G	0,0887097	2020-11-01	United Kingdom
ORF1ab_4398_L	ORF1ab	4398	ERR4849632	13458	C	T	0,159653	2020-11-01	United Kingdom
ORF1ab_176_S	ORF1ab	176	ERR4849632	13993	G	T	1	2020-11-01	United Kingdom
ORF1ab_314_L	ORF1ab	314	ERR4849632	14408	C	T	1	2020-11-01	United Kingdom
ORF1ab_767_L	ORF1ab	767	ERR4849632	15766	G	T	1	2020-11-01	United Kingdom
ORF1ab_1141_R	ORF1ab	1141	ERR4849632	16889	A	G	0,9992	2020-11-01	United Kingdom
ORF1ab_1184_D	ORF1ab	1184	ERR4849632	17019	G	T	1	2020-11-01	United Kingdom
ORF1ab_1369_S	ORF1ab	1369	ERR4849632	17572	G	T	0,998836	2020-11-01	United Kingdom
S_477_N	S	477	ERR4849632	22992	G	A	1	2020-11-01	United Kingdom
S_614_G	S	614	ERR4849632	23403	A	G	1	2020-11-01	United Kingdom
S_900_I	S	900	ERR4849632	24262	G	T	1	2020-11-01	United Kingdom
ORF3a_57_H	ORF3a	57	ERR4849632	25563	G	T	1	2020-11-01	United Kingdom
E_30_I	E	30	ERR4849632	26333	C	T	0,0958084	2020-11-01	United Kingdom
N_7_NA	N	7	ERR4849632	28292	C	-A	0,141145	2020-11-01	United Kingdom
N_68_*	N	68	ERR4849632	28475	C	T	0,0971049	2020-11-01	United Kingdom
N_234_I	N	234	ERR4849632	28975	G	C	1	2020-11-01	United Kingdom
N_376_T	N	376	ERR4849632	29399	G	A	1	2020-11-01	United Kingdom
N_385_K	N	385	ERR4849632	29427	G	A	1	2020-11-01	United Kingdom
ORF1ab_3655_I	ORF1ab	3655	ERR4849633	11230	G	T	0,999652	2020-11-02	United Kingdom
ORF1ab_314_L	ORF1ab	314	ERR4849633	14408	C	T	0,999831	2020-11-02	United Kingdom
S_5_F	S	5	ERR4849633	21575	C	T	1	2020-11-02	United Kingdom
S_614_G	S	614	ERR4849633	23403	A	G	0,999945	2020-11-02	United Kingdom
ORF3a_75_N	ORF3a	75	ERR4849633	25617	G	T	0,99966	2020-11-02	United Kingdom
ORF7b_4_F	ORF7b	4	ERR4849633	27765	C	T	0,153403	2020-11-02	United Kingdom
N_203_K	N	203	ERR4849633	28881	G	A	0,998879	2020-11-02	United Kingdom
N_204_R	N	204	ERR4849633	28883	G	C	1	2020-11-02	United Kingdom
ORF1ab_561_A	ORF1ab	561	ERR4849643	1947	T	C	0,985235	2020-11-02	United Kingdom
ORF1ab_2330_V	ORF1ab	2330	ERR4849643	7254	C	T	0,054386	2020-11-02	United Kingdom
ORF1ab_3603_NA	ORF1ab	3603	ERR4849643	11074	C	+T	0,112552	2020-11-02	United Kingdom
ORF1ab_314_L	ORF1ab	314	ERR4849643	14408	C	T	0,99958	2020-11-02	United Kingdom
S_614_G	S	614	ERR4849643	23403	A	G	0,999807	2020-11-02	United Kingdom
ORF3a_57_H	ORF3a	57	ERR4849643	25563	G	T	0,999721	2020-11-02	United Kingdom
ORF3a_134_L	ORF3a	134	ERR4849643	25793	G	T	1	2020-11-02	United Kingdom
N_70_R	N	70	ERR4849643	28482	A	G	0,0513909	2020-11-02	United Kingdom
N_194_L	N	194	ERR4849643	28854	C	T	1	2020-11-02	United Kingdom
ORF1ab_944_L	ORF1ab	944	ERR4849644	3096	C	T	1	2020-11-02	United Kingdom
ORF1ab_2016_I	ORF1ab	2016	ERR4849644	6312	C	T	0,999594	2020-11-02	United Kingdom
ORF1ab_314_L	ORF1ab	314	ERR4849644	14408	C	T	1	2020-11-02	United Kingdom
ORF1ab_903_I	ORF1ab	903	ERR4849644	16175	C	T	1	2020-11-02	United Kingdom
S_222_V	S	222	ERR4849644	22227	C	T	0,999867	2020-11-02	United Kingdom
S_614_G	S	614	ERR4849644	23403	A	G	0,999898	2020-11-02	United Kingdom
S_1163_Y	S	1163	ERR4849644	25049	G	T	1	2020-11-02	United Kingdom
S_1167_V	S	1167	ERR4849644	25062	G	T	1	2020-11-02	United Kingdom
N_220_V	N	220	ERR4849644	28932	C	T	0,999665	2020-11-02	United Kingdom
N_365_S	N	365	ERR4849644	29366	C	T	0,997304	2020-11-02	United Kingdom
ORF10_30_L	ORF10	30	ERR4849644	29645	G	T	1	2020-11-02	United Kingdom
ORF1ab_315_I	ORF1ab	315	ERR4849652	1210	G	T	0,999734	2020-11-02	United Kingdom
ORF1ab_3261_I	ORF1ab	3261	ERR4849652	10046	G	A	0,40694	2020-11-02	United Kingdom
ORF1ab_3264_C	ORF1ab	3264	ERR4849652	10055	A	T	0,319489	2020-11-02	United Kingdom
ORF1ab_3934_I	ORF1ab	3934	ERR4849652	12067	G	T	0,999815	2020-11-02	United Kingdom
ORF1ab_67_I	ORF1ab	67	ERR4849652	13667	C	T	1	2020-11-02	United Kingdom
ORF1ab_314_L	ORF1ab	314	ERR4849652	14408	C	T	0,999847	2020-11-02	United Kingdom
ORF1ab_1644_I	ORF1ab	1644	ERR4849652	18397	G	A	0,999914	2020-11-02	United Kingdom
ORF1ab_2306_V	ORF1ab	2306	ERR4849652	20384	C	T	0,999166	2020-11-02	United Kingdom
S_614_G	S	614	ERR4849652	23403	A	G	0,999761	2020-11-02	United Kingdom
ORF3a_159_S	ORF3a	159	ERR4849652	25867	C	T	1	2020-11-02	United Kingdom
ORF7b_37_L	ORF7b	37	ERR4849652	27865	A	T	1	2020-11-02	United Kingdom
ORF7b_37_Q	ORF7b	37	ERR4849652	27866	T	A	0,99948	2020-11-02	United Kingdom
N_203_K	N	203	ERR4849652	28881	G	A	0,998219	2020-11-02	United Kingdom
N_204_R	N	204	ERR4849652	28883	G	C	0,998832	2020-11-02	United Kingdom
ORF1ab_2792_S	ORF1ab	2792	ERR4849653	8639	C	T	1	2020-11-02	United Kingdom
ORF1ab_314_L	ORF1ab	314	ERR4849653	14408	C	T	1	2020-11-02	United Kingdom
S_18_F	S	18	ERR4849653	21614	C	T	1	2020-11-02	United Kingdom
S_222_V	S	222	ERR4849653	22227	C	T	0,999511	2020-11-02	United Kingdom
S_614_G	S	614	ERR4849653	23403	A	G	1	2020-11-02	United Kingdom
N_220_V	N	220	ERR4849653	28932	C	T	0,999602	2020-11-02	United Kingdom
ORF10_30_L	ORF10	30	ERR4849653	29645	G	T	0,999925	2020-11-02	United Kingdom
ORF1ab_2181_I	ORF1ab	2181	ERR4849656	6807	C	T	1	2020-11-02	United Kingdom
ORF1ab_2554_V	ORF1ab	2554	ERR4849656	7926	C	T	1	2020-11-02	United Kingdom
ORF1ab_314_L	ORF1ab	314	ERR4849656	14408	C	T	1	2020-11-02	United Kingdom
S_222_V	S	222	ERR4849656	22227	C	T	1	2020-11-02	United Kingdom
S_614_G	S	614	ERR4849656	23403	A	G	1	2020-11-02	United Kingdom
M_86_NA	M	86	ERR4849656	26779	G	-TCTTGTAGGCTTGATGTGGCTCAGCTACTTCATTGCT	0,0605778	2020-11-02	United Kingdom
N_220_V	N	220	ERR4849656	28932	C	T	0,998415	2020-11-02	United Kingdom
ORF10_30_L	ORF10	30	ERR4849656	29645	G	T	1	2020-11-02	United Kingdom
ORF1ab_82_NA	ORF1ab	82	ERR4849663	509	G	-GTCATGTTATGGTT	0,0652601	2020-11-02	United Kingdom
ORF1ab_182_H	ORF1ab	182	ERR4849663	809	T	C	1	2020-11-02	United Kingdom
ORF1ab_1679_V	ORF1ab	1679	ERR4849663	5301	C	T	1	2020-11-02	United Kingdom
ORF1ab_1881_I	ORF1ab	1881	ERR4849663	5907	C	T	0,99957	2020-11-02	United Kingdom
ORF1ab_314_L	ORF1ab	314	ERR4849663	14408	C	T	1	2020-11-02	United Kingdom
S_614_G	S	614	ERR4849663	23403	A	G	1	2020-11-02	United Kingdom
ORF8_40_Y	ORF8	40	ERR4849663	28011	C	T	0,995146	2020-11-02	United Kingdom
N_203_K	N	203	ERR4849663	28881	G	A	0,999248	2020-11-02	United Kingdom
N_204_R	N	204	ERR4849663	28883	G	C	1	2020-11-02	United Kingdom
ORF1ab_2260_L	ORF1ab	2260	ERR4849664	7044	C	T	1	2020-11-02	United Kingdom
ORF1ab_314_L	ORF1ab	314	ERR4849664	14408	C	T	0,999729	2020-11-02	United Kingdom
S_18_F	S	18	ERR4849664	21614	C	T	0,999498	2020-11-02	United Kingdom
S_222_V	S	222	ERR4849664	22227	C	T	0,998969	2020-11-02	United Kingdom
S_614_G	S	614	ERR4849664	23403	A	G	0,999893	2020-11-02	United Kingdom
ORF3a_64_I	ORF3a	64	ERR4849664	25583	C	T	0,999875	2020-11-02	United Kingdom
N_220_V	N	220	ERR4849664	28932	C	T	0,999324	2020-11-02	United Kingdom
ORF10_30_L	ORF10	30	ERR4849664	29645	G	T	0,999838	2020-11-02	United Kingdom
ORF1ab_10_D	ORF1ab	10	ERR4849667	295	G	T	0,0518135	2020-11-02	United Kingdom
ORF1ab_315_I	ORF1ab	315	ERR4849667	1210	G	T	1	2020-11-02	United Kingdom
ORF1ab_3934_I	ORF1ab	3934	ERR4849667	12067	G	T	0,999831	2020-11-02	United Kingdom
ORF1ab_67_I	ORF1ab	67	ERR4849667	13667	C	T	1	2020-11-02	United Kingdom
ORF1ab_411_H	ORF1ab	411	ERR4849667	14698	T	C	0,0537084	2020-11-02	United Kingdom
ORF1ab_2141_I	ORF1ab	2141	ERR4849667	19889	G	T	1	2020-11-02	United Kingdom
S_477_N	S	477	ERR4849667	22992	G	A	1	2020-11-02	United Kingdom
S_614_G	S	614	ERR4849667	23403	A	G	1	2020-11-02	United Kingdom
ORF7b_37_L	ORF7b	37	ERR4849667	27865	A	T	1	2020-11-02	United Kingdom
ORF7b_37_Q	ORF7b	37	ERR4849667	27866	T	A	1	2020-11-02	United Kingdom
ORF8_36_S	ORF8	36	ERR4849667	27999	C	T	1	2020-11-02	United Kingdom
N_203_K	N	203	ERR4849667	28881	G	A	1	2020-11-02	United Kingdom
N_204_R	N	204	ERR4849667	28883	G	C	1	2020-11-02	United Kingdom
ORF1ab_2007_I	ORF1ab	2007	ERR4849668	6285	C	T	0,999892	2020-11-02	United Kingdom
ORF1ab_3330_F	ORF1ab	3330	ERR4849668	10255	G	T	1	2020-11-02	United Kingdom
ORF1ab_314_L	ORF1ab	314	ERR4849668	14408	C	T	0,999925	2020-11-02	United Kingdom
S_18_F	S	18	ERR4849668	21614	C	T	1	2020-11-02	United Kingdom
S_222_V	S	222	ERR4849668	22227	C	T	0,999371	2020-11-02	United Kingdom
S_614_G	S	614	ERR4849668	23403	A	G	0,99984	2020-11-02	United Kingdom
N_220_V	N	220	ERR4849668	28932	C	T	0,999744	2020-11-02	United Kingdom
ORF10_30_L	ORF10	30	ERR4849668	29645	G	T	0,999669	2020-11-02	United Kingdom
ORF1ab_82_NA	ORF1ab	82	ERR4849669	509	G	-GTCATGTTA	0,923348	2020-11-02	United Kingdom
ORF1ab_315_I	ORF1ab	315	ERR4849669	1210	G	T	0,99956	2020-11-02	United Kingdom
ORF1ab_3934_I	ORF1ab	3934	ERR4849669	12067	G	T	0,999695	2020-11-02	United Kingdom
ORF1ab_67_I	ORF1ab	67	ERR4849669	13667	C	T	1	2020-11-02	United Kingdom
ORF1ab_314_L	ORF1ab	314	ERR4849669	14408	C	T	1	2020-11-02	United Kingdom
S_30_H	S	30	ERR4849669	21650	A	C	0,108844	2020-11-02	United Kingdom
S_614_G	S	614	ERR4849669	23403	A	G	0,999778	2020-11-02	United Kingdom
ORF7b_37_L	ORF7b	37	ERR4849669	27865	A	T	1	2020-11-02	United Kingdom
ORF7b_37_Q	ORF7b	37	ERR4849669	27866	T	A	1	2020-11-02	United Kingdom
ORF8_36_S	ORF8	36	ERR4849669	27999	C	T	1	2020-11-02	United Kingdom
N_203_K	N	203	ERR4849669	28881	G	A	0,998387	2020-11-02	United Kingdom
N_204_R	N	204	ERR4849669	28883	G	C	0,999208	2020-11-02	United Kingdom
ORF1ab_36_D	ORF1ab	36	ERR4849675	373	G	T	1	2020-11-02	United Kingdom
ORF1ab_695_NA	ORF1ab	695	ERR4849675	2348	A	+T	0,0591286	2020-11-02	United Kingdom
ORF1ab_3655_I	ORF1ab	3655	ERR4849675	11230	G	T	0,999395	2020-11-02	United Kingdom
ORF1ab_3712_I	ORF1ab	3712	ERR4849675	11401	G	T	1	2020-11-02	United Kingdom
ORF1ab_314_L	ORF1ab	314	ERR4849675	14408	C	T	1	2020-11-02	United Kingdom
S_14_*	S	14	ERR4849675	21602	C	T	0,061879	2020-11-02	United Kingdom
S_614_G	S	614	ERR4849675	23403	A	G	1	2020-11-02	United Kingdom
ORF3a_75_N	ORF3a	75	ERR4849675	25617	G	T	0,999177	2020-11-02	United Kingdom
N_203_K	N	203	ERR4849675	28881	G	A	0,998557	2020-11-02	United Kingdom
N_204_R	N	204	ERR4849675	28883	G	C	1	2020-11-02	United Kingdom
ORF1ab_3711_F	ORF1ab	3711	ERR4849676	11396	C	T	1	2020-11-02	United Kingdom
ORF1ab_314_L	ORF1ab	314	ERR4849676	14408	C	T	1	2020-11-02	United Kingdom
S_18_F	S	18	ERR4849676	21614	C	T	0,999597	2020-11-02	United Kingdom
S_222_V	S	222	ERR4849676	22227	C	T	0,998612	2020-11-02	United Kingdom
S_256_L	S	256	ERR4849676	22329	C	T	1	2020-11-02	United Kingdom
S_614_G	S	614	ERR4849676	23403	A	G	0,999726	2020-11-02	United Kingdom
N_220_V	N	220	ERR4849676	28932	C	T	0,999434	2020-11-02	United Kingdom
ORF10_30_L	ORF10	30	ERR4849676	29645	G	T	0,996116	2020-11-02	United Kingdom
ORF1ab_3959_I	ORF1ab	3959	ERR4849678	12141	C	T	0,999879	2020-11-02	United Kingdom
ORF1ab_314_L	ORF1ab	314	ERR4849678	14408	C	T	0,99975	2020-11-02	United Kingdom
S_18_F	S	18	ERR4849678	21614	C	T	0,999565	2020-11-02	United Kingdom
S_222_V	S	222	ERR4849678	22227	C	T	0,999089	2020-11-02	United Kingdom
S_614_G	S	614	ERR4849678	23403	A	G	0,999688	2020-11-02	United Kingdom
S_842_V	S	842	ERR4849678	24087	G	T	0,999487	2020-11-02	United Kingdom
N_220_V	N	220	ERR4849678	28932	C	T	0,998623	2020-11-02	United Kingdom
ORF10_30_L	ORF10	30	ERR4849678	29645	G	T	0,999399	2020-11-02	United Kingdom
ORF1ab_300_F	ORF1ab	300	ERR4849684	1163	A	T	1	2020-11-02	United Kingdom
ORF1ab_1786_L	ORF1ab	1786	ERR4849684	5622	C	T	1	2020-11-02	United Kingdom
ORF1ab_245_D	ORF1ab	245	ERR4849684	14202	G	T	1	2020-11-02	United Kingdom
ORF1ab_2025_I	ORF1ab	2025	ERR4849684	19542	G	T	1	2020-11-02	United Kingdom
ORF1ab_2084_I	ORF1ab	2084	ERR4849684	19718	C	T	0,999393	2020-11-02	United Kingdom
S_614_G	S	614	ERR4849684	23403	A	G	0,988424	2020-11-02	United Kingdom
S_1049_F	S	1049	ERR4849684	24707	C	T	0,0754967	2020-11-02	United Kingdom
ORF3a_151_I	ORF3a	151	ERR4849684	25844	C	T	0,0703518	2020-11-02	United Kingdom
ORF3a_223_I	ORF3a	223	ERR4849684	26060	C	T	0,998943	2020-11-02	United Kingdom
ORF7a_21_R	ORF7a	21	ERR4849684	27455	A	G	0,999804	2020-11-02	United Kingdom
N_203_K	N	203	ERR4849684	28881	G	A	0,99787	2020-11-02	United Kingdom
N_204_R	N	204	ERR4849684	28883	G	C	1	2020-11-02	United Kingdom
N_398_V	N	398	ERR4849684	29466	C	T	1	2020-11-02	United Kingdom
ORF1ab_436_I	ORF1ab	436	ERR4849686	1572	C	T	0,157397	2020-11-02	United Kingdom
ORF1ab_3711_F	ORF1ab	3711	ERR4849686	11396	C	T	1	2020-11-02	United Kingdom
S_18_F	S	18	ERR4849686	21614	C	T	1	2020-11-02	United Kingdom
S_222_V	S	222	ERR4849686	22227	C	T	0,999316	2020-11-02	United Kingdom
S_614_G	S	614	ERR4849686	23403	A	G	0,999823	2020-11-02	United Kingdom
N_220_V	N	220	ERR4849686	28932	C	T	0,998674	2020-11-02	United Kingdom
ORF10_30_L	ORF10	30	ERR4849686	29645	G	T	1	2020-11-02	United Kingdom
ORF1ab_3603_NA	ORF1ab	3603	ERR4849687	11074	C	-T	0,0632525	2020-11-02	United Kingdom
S_18_F	S	18	ERR4849687	21614	C	T	0,998989	2020-11-02	United Kingdom
S_222_V	S	222	ERR4849687	22227	C	T	0,998095	2020-11-02	United Kingdom
S_561_S	S	561	ERR4849687	23243	C	T	1	2020-11-02	United Kingdom
S_614_G	S	614	ERR4849687	23403	A	G	1	2020-11-02	United Kingdom
S_1163_Y	S	1163	ERR4849687	25049	G	T	1	2020-11-02	United Kingdom
N_220_V	N	220	ERR4849687	28932	C	T	1	2020-11-02	United Kingdom
ORF10_30_L	ORF10	30	ERR4849687	29645	G	T	0,998915	2020-11-02	United Kingdom
ORF1ab_1605_I	ORF1ab	1605	ERR4849692	5079	C	T	0,0761461	2020-11-02	United Kingdom
ORF1ab_2221_L	ORF1ab	2221	ERR4849692	6927	C	T	0,999066	2020-11-02	United Kingdom
ORF1ab_3603_NA	ORF1ab	3603	ERR4849692	11074	C	-T	0,0502708	2020-11-02	United Kingdom
ORF1ab_314_L	ORF1ab	314	ERR4849692	14408	C	T	0,999837	2020-11-02	United Kingdom
ORF1ab_517_V	ORF1ab	517	ERR4849692	15017	C	T	1	2020-11-02	United Kingdom
S_18_F	S	18	ERR4849692	21614	C	T	0,999842	2020-11-02	United Kingdom
S_222_V	S	222	ERR4849692	22227	C	T	0,999728	2020-11-02	United Kingdom
S_614_G	S	614	ERR4849692	23403	A	G	0,999878	2020-11-02	United Kingdom
N_220_V	N	220	ERR4849692	28932	C	T	0,998089	2020-11-02	United Kingdom
N_253_NA	N	253	ERR4849692	29030	G	-A	0,0798037	2020-11-02	United Kingdom
ORF10_30_L	ORF10	30	ERR4849692	29645	G	T	0,999501	2020-11-02	United Kingdom
ORF1ab_913_D	ORF1ab	913	ERR4849693	3004	G	T	0,999232	2020-11-02	United Kingdom
ORF1ab_1246_I	ORF1ab	1246	ERR4849693	4002	C	T	0,997738	2020-11-02	United Kingdom
ORF1ab_1542_I	ORF1ab	1542	ERR4849693	4890	C	T	0,999513	2020-11-02	United Kingdom
ORF1ab_3278_S	ORF1ab	3278	ERR4849693	10097	G	A	1	2020-11-02	United Kingdom
ORF1ab_3603_NA	ORF1ab	3603	ERR4849693	11074	C	-T	0,0505829	2020-11-02	United Kingdom
ORF1ab_314_L	ORF1ab	314	ERR4849693	14408	C	T	0,99982	2020-11-02	United Kingdom
S_255_F	S	255	ERR4849693	22326	C	T	1	2020-11-02	United Kingdom
S_614_G	S	614	ERR4849693	23403	A	G	0,999739	2020-11-02	United Kingdom
S_1073_N	S	1073	ERR4849693	24781	G	T	0,999891	2020-11-02	United Kingdom
N_8_S	N	8	ERR4849693	28296	A	G	0,999787	2020-11-02	United Kingdom
N_34_W	N	34	ERR4849693	28373	G	T	0,996887	2020-11-02	United Kingdom
N_203_K	N	203	ERR4849693	28881	G	A	0,998915	2020-11-02	United Kingdom
N_204_R	N	204	ERR4849693	28883	G	C	0,999646	2020-11-02	United Kingdom
ORF1ab_315_I	ORF1ab	315	ERR4849698	1210	G	T	1	2020-11-02	United Kingdom
ORF1ab_3086_I	ORF1ab	3086	ERR4849698	9521	C	A	1	2020-11-02	United Kingdom
ORF1ab_3261_I	ORF1ab	3261	ERR4849698	10046	G	A	0,283439	2020-11-02	United Kingdom
ORF1ab_3264_C	ORF1ab	3264	ERR4849698	10055	A	T	0,209836	2020-11-02	United Kingdom
ORF1ab_3934_I	ORF1ab	3934	ERR4849698	12067	G	T	0,999695	2020-11-02	United Kingdom
ORF1ab_67_I	ORF1ab	67	ERR4849698	13667	C	T	0,998984	2020-11-02	United Kingdom
ORF1ab_314_L	ORF1ab	314	ERR4849698	14408	C	T	0,999764	2020-11-02	United Kingdom
S_614_G	S	614	ERR4849698	23403	A	G	0,999755	2020-11-02	United Kingdom
ORF7b_37_L	ORF7b	37	ERR4849698	27865	A	T	1	2020-11-02	United Kingdom
ORF7b_37_Q	ORF7b	37	ERR4849698	27866	T	A	1	2020-11-02	United Kingdom
ORF8_36_S	ORF8	36	ERR4849698	27999	C	T	0,999477	2020-11-02	United Kingdom
N_40_H	N	40	ERR4849698	28392	G	A	0,999472	2020-11-02	United Kingdom
N_203_K	N	203	ERR4849698	28881	G	A	0,999003	2020-11-02	United Kingdom
N_204_R	N	204	ERR4849698	28883	G	C	0,998546	2020-11-02	United Kingdom
ORF1ab_315_I	ORF1ab	315	ERR4849702	1210	G	T	1	2020-11-02	United Kingdom
ORF1ab_3934_I	ORF1ab	3934	ERR4849702	12067	G	T	0,999504	2020-11-02	United Kingdom
ORF1ab_67_I	ORF1ab	67	ERR4849702	13667	C	T	0,996785	2020-11-02	United Kingdom
S_143_NA	S	143	ERR4849702	21990	T	-TTA	0,993084	2020-11-02	United Kingdom
S_614_G	S	614	ERR4849702	23403	A	G	0,999515	2020-11-02	United Kingdom
S_1214_G	S	1214	ERR4849702	25202	T	G	0,0517241	2020-11-02	United Kingdom
ORF7b_37_L	ORF7b	37	ERR4849702	27865	A	T	1	2020-11-02	United Kingdom
ORF7b_37_Q	ORF7b	37	ERR4849702	27866	T	A	1	2020-11-02	United Kingdom
N_203_K	N	203	ERR4849702	28881	G	A	0,998051	2020-11-02	United Kingdom
N_204_R	N	204	ERR4849702	28883	G	C	1	2020-11-02	United Kingdom
ORF1ab_2087_I	ORF1ab	2087	ERR4849707	6525	C	T	0,999954	2020-11-02	United Kingdom
ORF1ab_4398_L	ORF1ab	4398	ERR4849707	13458	C	T	0,99885	2020-11-02	United Kingdom
ORF1ab_314_L	ORF1ab	314	ERR4849707	14408	C	T	1	2020-11-02	United Kingdom
ORF1ab_1677_I	ORF1ab	1677	ERR4849707	18498	G	T	0,999346	2020-11-02	United Kingdom
S_18_F	S	18	ERR4849707	21614	C	T	0,999671	2020-11-02	United Kingdom
S_222_V	S	222	ERR4849707	22227	C	T	0,999338	2020-11-02	United Kingdom
S_411_S	S	411	ERR4849707	22793	G	T	0,999717	2020-11-02	United Kingdom
S_614_G	S	614	ERR4849707	23403	A	G	0,999685	2020-11-02	United Kingdom
N_220_V	N	220	ERR4849707	28932	C	T	0,998819	2020-11-02	United Kingdom
ORF10_30_L	ORF10	30	ERR4849707	29645	G	T	1	2020-11-02	United Kingdom
ORF1ab_42_T	ORF1ab	42	ERR4849708	389	G	A	0,0614035	2020-11-02	United Kingdom
ORF1ab_300_F	ORF1ab	300	ERR4849708	1163	A	T	1	2020-11-02	United Kingdom
ORF1ab_1786_L	ORF1ab	1786	ERR4849708	5622	C	T	1	2020-11-02	United Kingdom
ORF1ab_3009_Y	ORF1ab	3009	ERR4849708	9290	G	T	0,0555556	2020-11-02	United Kingdom
ORF1ab_245_D	ORF1ab	245	ERR4849708	14202	G	T	0,999771	2020-11-02	United Kingdom
ORF1ab_1404_M	ORF1ab	1404	ERR4849708	17678	C	T	1	2020-11-02	United Kingdom
ORF1ab_2025_I	ORF1ab	2025	ERR4849708	19542	G	T	1	2020-11-02	United Kingdom
ORF1ab_2084_I	ORF1ab	2084	ERR4849708	19718	C	T	0,99952	2020-11-02	United Kingdom
ORF1ab_2339_F	ORF1ab	2339	ERR4849708	20483	C	T	0,0569476	2020-11-02	United Kingdom
S_71_P	S	71	ERR4849708	21773	T	C	1	2020-11-02	United Kingdom
S_614_G	S	614	ERR4849708	23403	A	G	1	2020-11-02	United Kingdom
ORF3a_223_I	ORF3a	223	ERR4849708	26060	C	T	1	2020-11-02	United Kingdom
ORF7a_14_I	ORF7a	14	ERR4849708	27434	C	T	0,0533537	2020-11-02	United Kingdom
N_203_K	N	203	ERR4849708	28881	G	A	1	2020-11-02	United Kingdom
N_204_R	N	204	ERR4849708	28883	G	C	0,997706	2020-11-02	United Kingdom
N_398_V	N	398	ERR4849708	29466	C	T	1	2020-11-02	United Kingdom
ORF1ab_992_E	ORF1ab	992	ERR4849717	3241	C	A	0,999829	2020-11-02	United Kingdom
ORF1ab_1093_I	ORF1ab	1093	ERR4849717	3543	C	T	0,99956	2020-11-02	United Kingdom
ORF1ab_2777_I	ORF1ab	2777	ERR4849717	8595	C	T	1	2020-11-02	United Kingdom
ORF1ab_314_L	ORF1ab	314	ERR4849717	14408	C	T	1	2020-11-02	United Kingdom
S_256_P	S	256	ERR4849717	22328	T	C	1	2020-11-02	United Kingdom
S_614_G	S	614	ERR4849717	23403	A	G	0,999744	2020-11-02	United Kingdom
S_844_T	S	844	ERR4849717	24093	T	C	0,0585366	2020-11-02	United Kingdom
N_203_K	N	203	ERR4849717	28881	G	A	0,99969	2020-11-02	United Kingdom
N_204_R	N	204	ERR4849717	28883	G	C	0,999698	2020-11-02	United Kingdom
S_18_F	S	18	ERR4849724	21614	C	T	0,999537	2020-11-02	United Kingdom
S_222_V	S	222	ERR4849724	22227	C	T	0,998635	2020-11-02	United Kingdom
S_614_G	S	614	ERR4849724	23403	A	G	1	2020-11-02	United Kingdom
N_220_V	N	220	ERR4849724	28932	C	T	0,998395	2020-11-02	United Kingdom
ORF10_30_L	ORF10	30	ERR4849724	29645	G	T	0,999166	2020-11-02	United Kingdom
ORF1ab_340_I	ORF1ab	340	ERR4849728	1284	C	T	0,0683814	2020-11-02	United Kingdom
ORF1ab_1047_G	ORF1ab	1047	ERR4849728	3405	A	G	1	2020-11-02	United Kingdom
ORF1ab_1131_F	ORF1ab	1131	ERR4849728	3656	C	T	0,0503876	2020-11-02	United Kingdom
ORF1ab_1265_S	ORF1ab	1265	ERR4849728	4058	C	T	0,0546075	2020-11-02	United Kingdom
S_18_F	S	18	ERR4849728	21614	C	T	0,999497	2020-11-02	United Kingdom
S_222_V	S	222	ERR4849728	22227	C	T	0,999075	2020-11-02	United Kingdom
S_614_G	S	614	ERR4849728	23403	A	G	1	2020-11-02	United Kingdom
S_845_S	S	845	ERR4849728	24095	G	T	1	2020-11-02	United Kingdom
N_220_V	N	220	ERR4849728	28932	C	T	1	2020-11-02	United Kingdom
N_256_N	N	256	ERR4849728	29041	G	C	0,100196	2020-11-02	United Kingdom
ORF10_30_L	ORF10	30	ERR4849728	29645	G	T	0,998908	2020-11-02	United Kingdom
ORF1ab_82_NA	ORF1ab	82	ERR4849732	509	G	-GTCATGTTATGGTT	0,447433	2020-11-02	United Kingdom
ORF1ab_135_NA	ORF1ab	135	ERR4849732	669	G	-TTACGGCGCCGATCTAAAGTCA	0,149031	2020-11-02	United Kingdom
ORF1ab_446_F	ORF1ab	446	ERR4849732	1601	C	T	0,338109	2020-11-02	United Kingdom
ORF1ab_3261_I	ORF1ab	3261	ERR4849732	10046	G	A	0,163478	2020-11-02	United Kingdom
ORF1ab_3264_C	ORF1ab	3264	ERR4849732	10055	A	T	0,132509	2020-11-02	United Kingdom
ORF1ab_1570_L	ORF1ab	1570	ERR4849732	18176	C	T	0,069697	2020-11-02	United Kingdom
S_18_F	S	18	ERR4849732	21614	C	T	1	2020-11-02	United Kingdom
S_222_V	S	222	ERR4849732	22227	C	T	0,998316	2020-11-02	United Kingdom
S_614_G	S	614	ERR4849732	23403	A	G	1	2020-11-02	United Kingdom
N_220_V	N	220	ERR4849732	28932	C	T	1	2020-11-02	United Kingdom
ORF10_30_L	ORF10	30	ERR4849732	29645	G	T	1	2020-11-02	United Kingdom
ORF1ab_314_L	ORF1ab	314	ERR4849734	14408	C	T	0,999762	2020-11-02	United Kingdom
S_222_V	S	222	ERR4849734	22227	C	T	1	2020-11-02	United Kingdom
S_614_G	S	614	ERR4849734	23403	A	G	0,999874	2020-11-02	United Kingdom
S_1163_Y	S	1163	ERR4849734	25049	G	T	1	2020-11-02	United Kingdom
S_1167_V	S	1167	ERR4849734	25062	G	T	1	2020-11-02	United Kingdom
N_220_V	N	220	ERR4849734	28932	C	T	1	2020-11-02	United Kingdom
N_365_S	N	365	ERR4849734	29366	C	T	0,986683	2020-11-02	United Kingdom
ORF10_30_L	ORF10	30	ERR4849734	29645	G	T	0,999378	2020-11-02	United Kingdom
ORF1ab_48_G	ORF1ab	48	ERR4849740	408	A	G	1	2020-11-02	United Kingdom
ORF1ab_183_I	ORF1ab	183	ERR4849740	813	C	T	0,974039	2020-11-02	United Kingdom
S_3_NA	S	3	ERR4849740	21569	G	+TTTT	0,106335	2020-11-02	United Kingdom
S_3_NA	S	3	ERR4849740	21569	G	+TTT	0,221569	2020-11-02	United Kingdom
S_5_F	S	5	ERR4849740	21575	C	T	0,12963	2020-11-02	United Kingdom
S_176_F	S	176	ERR4849740	22088	C	T	0,97444	2020-11-02	United Kingdom
S_222_V	S	222	ERR4849740	22227	C	T	0,976433	2020-11-02	United Kingdom
S_614_G	S	614	ERR4849740	23403	A	G	0,999784	2020-11-02	United Kingdom
S_892_V	S	892	ERR4849740	24237	C	T	0,0675676	2020-11-02	United Kingdom
N_220_V	N	220	ERR4849740	28932	C	T	0,968562	2020-11-02	United Kingdom
ORF10_30_L	ORF10	30	ERR4849740	29645	G	T	0,974232	2020-11-02	United Kingdom
ORF1ab_124_C	ORF1ab	124	ERR4849749	635	C	T	0,0507343	2020-11-02	United Kingdom
ORF1ab_624_F	ORF1ab	624	ERR4849749	2135	C	T	0,194473	2020-11-02	United Kingdom
ORF1ab_3116_F	ORF1ab	3116	ERR4849749	9611	C	T	0,144487	2020-11-02	United Kingdom
ORF1ab_314_L	ORF1ab	314	ERR4849749	14408	C	T	0,997998	2020-11-02	United Kingdom
ORF1ab_1315_C	ORF1ab	1315	ERR4849749	17410	C	T	0,107573	2020-11-02	United Kingdom
ORF1ab_1782_G	ORF1ab	1782	ERR4849749	18812	A	G	0,19004	2020-11-02	United Kingdom
S_18_F	S	18	ERR4849749	21614	C	T	0,998953	2020-11-02	United Kingdom
S_138_H	S	138	ERR4849749	21974	G	C	0,0528201	2020-11-02	United Kingdom
S_222_V	S	222	ERR4849749	22227	C	T	1	2020-11-02	United Kingdom
S_570_S	S	570	ERR4849749	23270	G	T	0,059254	2020-11-02	United Kingdom
S_614_G	S	614	ERR4849749	23403	A	G	0,999886	2020-11-02	United Kingdom
N_220_V	N	220	ERR4849749	28932	C	T	1	2020-11-02	United Kingdom
N_398_V	N	398	ERR4849749	29466	C	T	0,0582524	2020-11-02	United Kingdom
ORF10_30_L	ORF10	30	ERR4849749	29645	G	T	1	2020-11-02	United Kingdom
ORF1ab_903_V	ORF1ab	903	ERR4849750	2973	C	T	1	2020-11-02	United Kingdom
ORF1ab_1205_D	ORF1ab	1205	ERR4849750	3880	G	T	1	2020-11-02	United Kingdom
ORF1ab_314_L	ORF1ab	314	ERR4849750	14408	C	T	1	2020-11-02	United Kingdom
ORF1ab_2378_L	ORF1ab	2378	ERR4849750	20599	A	C	1	2020-11-02	United Kingdom
S_222_V	S	222	ERR4849750	22227	C	T	1	2020-11-02	United Kingdom
S_614_G	S	614	ERR4849750	23403	A	G	0,999762	2020-11-02	United Kingdom
N_33_I	N	33	ERR4849750	28371	G	T	0,999932	2020-11-02	United Kingdom
N_220_V	N	220	ERR4849750	28932	C	T	1	2020-11-02	United Kingdom
ORF10_30_L	ORF10	30	ERR4849750	29645	G	T	1	2020-11-02	United Kingdom
ORF1ab_1249_F	ORF1ab	1249	ERR4849752	4010	C	T	0,0561358	2020-11-02	United Kingdom
ORF1ab_2181_I	ORF1ab	2181	ERR4849752	6807	C	T	0,999899	2020-11-02	United Kingdom
ORF1ab_2500_F	ORF1ab	2500	ERR4849752	7764	C	T	0,999834	2020-11-02	United Kingdom
ORF1ab_2554_V	ORF1ab	2554	ERR4849752	7926	C	T	0,999505	2020-11-02	United Kingdom
ORF1ab_3929_N	ORF1ab	3929	ERR4849752	12052	G	T	0,999738	2020-11-02	United Kingdom
ORF1ab_51_Y	ORF1ab	51	ERR4849752	13618	G	T	1	2020-11-02	United Kingdom
S_222_V	S	222	ERR4849752	22227	C	T	0,992366	2020-11-02	United Kingdom
S_257_D	S	257	ERR4849752	22332	G	A	1	2020-11-02	United Kingdom
S_614_G	S	614	ERR4849752	23403	A	G	0,999785	2020-11-02	United Kingdom
N_220_V	N	220	ERR4849752	28932	C	T	1	2020-11-02	United Kingdom
N_385_K	N	385	ERR4849752	29427	G	A	0,999563	2020-11-02	United Kingdom
ORF10_12_NA	ORF10	12	ERR4849752	29593	G	+AT	0,984607	2020-11-02	United Kingdom
ORF10_30_L	ORF10	30	ERR4849752	29645	G	T	1	2020-11-02	United Kingdom
ORF1ab_146_S	ORF1ab	146	ERR4849755	701	G	A	0,120633	2020-11-02	United Kingdom
ORF1ab_2221_L	ORF1ab	2221	ERR4849755	6927	C	T	0,999295	2020-11-02	United Kingdom
ORF1ab_3261_I	ORF1ab	3261	ERR4849755	10046	G	A	0,809091	2020-11-02	United Kingdom
ORF1ab_3264_C	ORF1ab	3264	ERR4849755	10055	A	T	0,588785	2020-11-02	United Kingdom
ORF1ab_314_L	ORF1ab	314	ERR4849755	14408	C	T	1	2020-11-02	United Kingdom
S_18_F	S	18	ERR4849755	21614	C	T	0,999727	2020-11-02	United Kingdom
S_222_V	S	222	ERR4849755	22227	C	T	0,998765	2020-11-02	United Kingdom
S_614_G	S	614	ERR4849755	23403	A	G	0,999358	2020-11-02	United Kingdom
N_220_V	N	220	ERR4849755	28932	C	T	0,999134	2020-11-02	United Kingdom
ORF10_30_L	ORF10	30	ERR4849755	29645	G	T	0,999505	2020-11-02	United Kingdom
ORF1ab_124_C	ORF1ab	124	ERR4849759	635	C	T	0,0738291	2020-11-02	United Kingdom
ORF1ab_360_S	ORF1ab	360	ERR4849759	1344	T	C	0,996299	2020-11-02	United Kingdom
ORF1ab_1430_A	ORF1ab	1430	ERR4849759	4553	A	G	0,069545	2020-11-02	United Kingdom
ORF1ab_218_L	ORF1ab	218	ERR4849759	14120	C	T	0,999137	2020-11-02	United Kingdom
ORF1ab_314_L	ORF1ab	314	ERR4849759	14408	C	T	0,999233	2020-11-02	United Kingdom
ORF1ab_647_S	ORF1ab	647	ERR4849759	15406	G	T	0,998837	2020-11-02	United Kingdom
ORF1ab_2132_V	ORF1ab	2132	ERR4849759	19862	C	T	0,998918	2020-11-02	United Kingdom
ORF1ab_2165_A	ORF1ab	2165	ERR4849759	19960	A	G	0,998679	2020-11-02	United Kingdom
ORF1ab_2432_I	ORF1ab	2432	ERR4849759	20762	C	T	0,0705755	2020-11-02	United Kingdom
S_614_G	S	614	ERR4849759	23403	A	G	0,999615	2020-11-02	United Kingdom
N_203_K	N	203	ERR4849759	28881	G	A	0,999819	2020-11-02	United Kingdom
N_204_R	N	204	ERR4849759	28883	G	C	0,999645	2020-11-02	United Kingdom
ORF1ab_314_L	ORF1ab	314	ERR4849766	14408	C	T	1	2020-11-02	United Kingdom
S_18_F	S	18	ERR4849766	21614	C	T	0,999801	2020-11-02	United Kingdom
S_222_V	S	222	ERR4849766	22227	C	T	0,999111	2020-11-02	United Kingdom
S_614_G	S	614	ERR4849766	23403	A	G	0,999715	2020-11-02	United Kingdom
ORF3a_86_F	ORF3a	86	ERR4849766	25650	G	T	0,485866	2020-11-02	United Kingdom
N_220_V	N	220	ERR4849766	28932	C	T	0,99882	2020-11-02	United Kingdom
ORF10_30_L	ORF10	30	ERR4849766	29645	G	T	0,999761	2020-11-02	United Kingdom
ORF1ab_913_D	ORF1ab	913	ERR4849769	3004	G	T	0,996704	2020-11-02	United Kingdom
ORF1ab_1246_I	ORF1ab	1246	ERR4849769	4002	C	T	0,998753	2020-11-02	United Kingdom
ORF1ab_1542_I	ORF1ab	1542	ERR4849769	4890	C	T	0,999682	2020-11-02	United Kingdom
ORF1ab_3278_S	ORF1ab	3278	ERR4849769	10097	G	A	1	2020-11-02	United Kingdom
ORF1ab_314_L	ORF1ab	314	ERR4849769	14408	C	T	0,999925	2020-11-02	United Kingdom
S_143_NA	S	143	ERR4849769	21990	T	-TTA	0,0923054	2020-11-02	United Kingdom
S_255_F	S	255	ERR4849769	22326	C	T	0,999865	2020-11-02	United Kingdom
S_614_G	S	614	ERR4849769	23403	A	G	0,999762	2020-11-02	United Kingdom
S_981_P	S	981	ERR4849769	24504	T	C	0,0839695	2020-11-02	United Kingdom
S_1073_N	S	1073	ERR4849769	24781	G	T	0,999682	2020-11-02	United Kingdom
S_1247_S	S	1247	ERR4849769	25302	G	C	0,99808	2020-11-02	United Kingdom
N_203_K	N	203	ERR4849769	28881	G	A	0,999	2020-11-02	United Kingdom
N_204_R	N	204	ERR4849769	28883	G	C	0,999412	2020-11-02	United Kingdom
ORF10_6_NA	ORF10	6	ERR4849769	29573	G	-TTTTCGC	0,195545	2020-11-02	United Kingdom
S_18_F	S	18	ERR4849775	21614	C	T	0,999119	2020-11-02	United Kingdom
S_222_V	S	222	ERR4849775	22227	C	T	0,999132	2020-11-02	United Kingdom
S_614_G	S	614	ERR4849775	23403	A	G	1	2020-11-02	United Kingdom
N_220_V	N	220	ERR4849775	28932	C	T	0,997706	2020-11-02	United Kingdom
ORF10_30_L	ORF10	30	ERR4849775	29645	G	T	0,99967	2020-11-02	United Kingdom
ORF1ab_48_G	ORF1ab	48	ERR4849777	408	A	G	1	2020-11-02	United Kingdom
ORF1ab_3889_V	ORF1ab	3889	ERR4849777	11931	C	T	0,999909	2020-11-02	United Kingdom
ORF1ab_1854_Y	ORF1ab	1854	ERR4849777	19027	C	T	0,0583015	2020-11-02	United Kingdom
S_75_V	S	75	ERR4849777	21786	G	T	0,999435	2020-11-02	United Kingdom
S_176_F	S	176	ERR4849777	22088	C	T	1	2020-11-02	United Kingdom
S_222_V	S	222	ERR4849777	22227	C	T	0,998959	2020-11-02	United Kingdom
S_614_G	S	614	ERR4849777	23403	A	G	1	2020-11-02	United Kingdom
N_220_V	N	220	ERR4849777	28932	C	T	0,998395	2020-11-02	United Kingdom
ORF10_30_L	ORF10	30	ERR4849777	29645	G	T	0,998698	2020-11-02	United Kingdom
ORF1ab_2260_L	ORF1ab	2260	ERR4849782	7044	C	T	1	2020-11-02	United Kingdom
ORF1ab_4179_K	ORF1ab	4179	ERR4849782	12801	G	A	0,0582278	2020-11-02	United Kingdom
S_18_F	S	18	ERR4849782	21614	C	T	0,999204	2020-11-02	United Kingdom
S_222_V	S	222	ERR4849782	22227	C	T	0,999014	2020-11-02	United Kingdom
S_614_G	S	614	ERR4849782	23403	A	G	1	2020-11-02	United Kingdom
ORF3a_64_I	ORF3a	64	ERR4849782	25583	C	T	1	2020-11-02	United Kingdom
N_220_V	N	220	ERR4849782	28932	C	T	1	2020-11-02	United Kingdom
ORF10_30_L	ORF10	30	ERR4849782	29645	G	T	1	2020-11-02	United Kingdom
ORF1ab_3086_F	ORF1ab	3086	ERR4849784	9521	C	T	0,998516	2020-11-02	United Kingdom
ORF1ab_3603_NA	ORF1ab	3603	ERR4849784	11074	C	+T	0,0511517	2020-11-02	United Kingdom
ORF1ab_3711_F	ORF1ab	3711	ERR4849784	11396	C	T	1	2020-11-02	United Kingdom
ORF1ab_3776_I	ORF1ab	3776	ERR4849784	11591	C	A	0,999294	2020-11-02	United Kingdom
ORF1ab_2178_F	ORF1ab	2178	ERR4849784	19999	G	T	0,998601	2020-11-02	United Kingdom
S_18_F	S	18	ERR4849784	21614	C	T	0,999587	2020-11-02	United Kingdom
S_222_V	S	222	ERR4849784	22227	C	T	1	2020-11-02	United Kingdom
S_256_L	S	256	ERR4849784	22329	C	T	0,9996	2020-11-02	United Kingdom
S_614_G	S	614	ERR4849784	23403	A	G	0,999641	2020-11-02	United Kingdom
N_220_V	N	220	ERR4849784	28932	C	T	1	2020-11-02	United Kingdom
ORF10_30_L	ORF10	30	ERR4849784	29645	G	T	0,999435	2020-11-02	United Kingdom
ORF1ab_2622_N	ORF1ab	2622	ERR4849788	8131	G	T	0,999722	2020-11-02	United Kingdom
ORF1ab_2702_H	ORF1ab	2702	ERR4849788	8371	G	T	0,999393	2020-11-02	United Kingdom
ORF1ab_314_L	ORF1ab	314	ERR4849788	14408	C	T	0,999545	2020-11-02	United Kingdom
ORF1ab_1643_V	ORF1ab	1643	ERR4849788	18395	C	T	0,999782	2020-11-02	United Kingdom
ORF1ab_2385_N	ORF1ab	2385	ERR4849788	20622	A	T	0,999091	2020-11-02	United Kingdom
ORF1ab_2386_Y	ORF1ab	2386	ERR4849788	20623	G	T	1	2020-11-02	United Kingdom
ORF1ab_2386_V	ORF1ab	2386	ERR4849788	20624	A	T	1	2020-11-02	United Kingdom
S_614_G	S	614	ERR4849788	23403	A	G	0,999789	2020-11-02	United Kingdom
S_723_I	S	723	ERR4849788	23730	C	T	1	2020-11-02	United Kingdom
ORF3a_57_H	ORF3a	57	ERR4849788	25563	G	T	0,999586	2020-11-02	United Kingdom
ORF3a_256_NA	ORF3a	256	ERR4849788	26159	T	-TAATCCAG	0,982483	2020-11-02	United Kingdom
N_194_L	N	194	ERR4849788	28854	C	T	1	2020-11-02	United Kingdom
ORF1ab_265_I	ORF1ab	265	ERR4849791	1059	C	T	0,999686	2020-11-02	United Kingdom
ORF1ab_3221_I	ORF1ab	3221	ERR4849791	9928	G	T	0,99975	2020-11-02	United Kingdom
ORF1ab_3352_F	ORF1ab	3352	ERR4849791	10319	C	T	0,99908	2020-11-02	United Kingdom
ORF1ab_314_L	ORF1ab	314	ERR4849791	14408	C	T	1	2020-11-02	United Kingdom
ORF1ab_1452_L	ORF1ab	1452	ERR4849791	17822	C	T	0,999716	2020-11-02	United Kingdom
ORF1ab_1653_D	ORF1ab	1653	ERR4849791	18424	A	G	1	2020-11-02	United Kingdom
ORF1ab_2269_I	ORF1ab	2269	ERR4849791	20274	G	T	0,999825	2020-11-02	United Kingdom
ORF1ab_2613_C	ORF1ab	2613	ERR4849791	21304	C	T	0,997004	2020-11-02	United Kingdom
S_614_G	S	614	ERR4849791	23403	A	G	0,999942	2020-11-02	United Kingdom
ORF3a_57_H	ORF3a	57	ERR4849791	25563	G	T	0,999609	2020-11-02	United Kingdom
ORF3a_172_V	ORF3a	172	ERR4849791	25907	G	T	0,997918	2020-11-02	United Kingdom
ORF8_24_L	ORF8	24	ERR4849791	27964	C	T	0,999541	2020-11-02	United Kingdom
N_67_S	N	67	ERR4849791	28472	C	T	0,999805	2020-11-02	United Kingdom
N_199_L	N	199	ERR4849791	28869	C	T	0,999822	2020-11-02	United Kingdom
ORF1ab_265_I	ORF1ab	265	ERR4849794	1059	C	T	0,999555	2020-11-02	United Kingdom
ORF1ab_3221_I	ORF1ab	3221	ERR4849794	9928	G	T	0,999737	2020-11-02	United Kingdom
ORF1ab_3352_F	ORF1ab	3352	ERR4849794	10319	C	T	0,998194	2020-11-02	United Kingdom
ORF1ab_314_L	ORF1ab	314	ERR4849794	14408	C	T	0,998333	2020-11-02	United Kingdom
ORF1ab_1452_L	ORF1ab	1452	ERR4849794	17822	C	T	1	2020-11-02	United Kingdom
ORF1ab_1653_D	ORF1ab	1653	ERR4849794	18424	A	G	0,999897	2020-11-02	United Kingdom
ORF1ab_2269_I	ORF1ab	2269	ERR4849794	20274	G	T	0,999798	2020-11-02	United Kingdom
ORF1ab_2613_C	ORF1ab	2613	ERR4849794	21304	C	T	0,999431	2020-11-02	United Kingdom
S_614_G	S	614	ERR4849794	23403	A	G	0,999095	2020-11-02	United Kingdom
ORF3a_57_H	ORF3a	57	ERR4849794	25563	G	T	0,999653	2020-11-02	United Kingdom
ORF3a_172_V	ORF3a	172	ERR4849794	25907	G	T	0,995011	2020-11-02	United Kingdom
ORF8_24_L	ORF8	24	ERR4849794	27964	C	T	1	2020-11-02	United Kingdom
N_67_S	N	67	ERR4849794	28472	C	T	0,999768	2020-11-02	United Kingdom
N_199_L	N	199	ERR4849794	28869	C	T	0,999382	2020-11-02	United Kingdom
ORF1ab_300_F	ORF1ab	300	ERR4849798	1163	A	T	0,998043	2020-11-02	United Kingdom
ORF1ab_1786_L	ORF1ab	1786	ERR4849798	5622	C	T	0,999679	2020-11-02	United Kingdom
ORF1ab_245_D	ORF1ab	245	ERR4849798	14202	G	T	0,999553	2020-11-02	United Kingdom
ORF1ab_316_NA	ORF1ab	316	ERR4849798	14414	G	-T	0,0506329	2020-11-02	United Kingdom
ORF1ab_1110_L	ORF1ab	1110	ERR4849798	16795	G	T	0,999492	2020-11-02	United Kingdom
ORF1ab_1404_M	ORF1ab	1404	ERR4849798	17678	C	T	1	2020-11-02	United Kingdom
ORF1ab_2025_I	ORF1ab	2025	ERR4849798	19542	G	T	1	2020-11-02	United Kingdom
ORF1ab_2084_I	ORF1ab	2084	ERR4849798	19718	C	T	1	2020-11-02	United Kingdom
S_71_P	S	71	ERR4849798	21773	T	C	1	2020-11-02	United Kingdom
S_71_NA	S	71	ERR4849798	21775	T	-G	0,0501475	2020-11-02	United Kingdom
S_614_G	S	614	ERR4849798	23403	A	G	0,999731	2020-11-02	United Kingdom
ORF3a_223_I	ORF3a	223	ERR4849798	26060	C	T	1	2020-11-02	United Kingdom
ORF7b_29_L	ORF7b	29	ERR4849798	27841	G	T	1	2020-11-02	United Kingdom
N_203_K	N	203	ERR4849798	28881	G	A	1	2020-11-02	United Kingdom
N_204_R	N	204	ERR4849798	28883	G	C	1	2020-11-02	United Kingdom
N_254_V	N	254	ERR4849798	29034	C	T	0,137606	2020-11-02	United Kingdom
N_398_V	N	398	ERR4849798	29466	C	T	1	2020-11-02	United Kingdom
ORF1ab_913_D	ORF1ab	913	ERR4849804	3004	G	T	0,998155	2020-11-02	United Kingdom
ORF1ab_1246_I	ORF1ab	1246	ERR4849804	4002	C	T	0,997938	2020-11-02	United Kingdom
ORF1ab_1542_I	ORF1ab	1542	ERR4849804	4890	C	T	1	2020-11-02	United Kingdom
ORF1ab_3278_S	ORF1ab	3278	ERR4849804	10097	G	A	1	2020-11-02	United Kingdom
S_255_F	S	255	ERR4849804	22326	C	T	1	2020-11-02	United Kingdom
S_614_G	S	614	ERR4849804	23403	A	G	1	2020-11-02	United Kingdom
S_1073_N	S	1073	ERR4849804	24781	G	T	1	2020-11-02	United Kingdom
N_203_K	N	203	ERR4849804	28881	G	A	1	2020-11-02	United Kingdom
N_204_R	N	204	ERR4849804	28883	G	C	1	2020-11-02	United Kingdom
S_18_F	S	18	ERR4849805	21614	C	T	1	2020-11-02	United Kingdom
S_222_V	S	222	ERR4849805	22227	C	T	0,99887	2020-11-02	United Kingdom
S_614_G	S	614	ERR4849805	23403	A	G	1	2020-11-02	United Kingdom
ORF3a_171_L	ORF3a	171	ERR4849805	25904	C	T	0,9869	2020-11-02	United Kingdom
N_141_I	N	141	ERR4849805	28695	C	T	0,999761	2020-11-02	United Kingdom
N_220_V	N	220	ERR4849805	28932	C	T	1	2020-11-02	United Kingdom
ORF10_30_L	ORF10	30	ERR4849805	29645	G	T	0,999053	2020-11-02	United Kingdom
ORF1ab_1247_N	ORF1ab	1247	ERR4849813	4006	G	T	1	2020-11-02	United Kingdom
ORF1ab_2239_Y	ORF1ab	2239	ERR4849813	6981	G	A	0,999646	2020-11-02	United Kingdom
ORF1ab_3623_S	ORF1ab	3623	ERR4849813	11132	G	T	1	2020-11-02	United Kingdom
S_222_V	S	222	ERR4849813	22227	C	T	0,998856	2020-11-02	United Kingdom
S_614_G	S	614	ERR4849813	23403	A	G	0,999783	2020-11-02	United Kingdom
ORF3a_199_Y	ORF3a	199	ERR4849813	25987	G	T	0,999908	2020-11-02	United Kingdom
ORF7a_72_N	ORF7a	72	ERR4849813	27609	A	C	0,999778	2020-11-02	United Kingdom
N_220_V	N	220	ERR4849813	28932	C	T	0,997953	2020-11-02	United Kingdom
ORF10_30_L	ORF10	30	ERR4849813	29645	G	T	0,999409	2020-11-02	United Kingdom
ORF1ab_314_L	ORF1ab	314	ERR4849814	14408	C	T	1	2020-10-31	United Kingdom
S_222_V	S	222	ERR4849814	22227	C	T	1	2020-10-31	United Kingdom
S_614_G	S	614	ERR4849814	23403	A	G	0,999922	2020-10-31	United Kingdom
S_1163_Y	S	1163	ERR4849814	25049	G	T	1	2020-10-31	United Kingdom
S_1167_V	S	1167	ERR4849814	25062	G	T	1	2020-10-31	United Kingdom
S_1266_R	S	1266	ERR4849814	25359	A	G	0,418908	2020-10-31	United Kingdom
N_220_V	N	220	ERR4849814	28932	C	T	1	2020-10-31	United Kingdom
N_365_S	N	365	ERR4849814	29366	C	T	0,998649	2020-10-31	United Kingdom
ORF10_30_L	ORF10	30	ERR4849814	29645	G	T	1	2020-10-31	United Kingdom
ORF1ab_1583_F	ORF1ab	1583	ERR4849815	5012	G	T	0,204119	2020-11-02	United Kingdom
ORF1ab_314_L	ORF1ab	314	ERR4849815	14408	C	T	1	2020-11-02	United Kingdom
S_5_F	S	5	ERR4849815	21575	C	T	0,999714	2020-11-02	United Kingdom
S_18_F	S	18	ERR4849815	21614	C	T	1	2020-11-02	United Kingdom
S_222_V	S	222	ERR4849815	22227	C	T	0,999642	2020-11-02	United Kingdom
S_614_G	S	614	ERR4849815	23403	A	G	0,999766	2020-11-02	United Kingdom
N_220_V	N	220	ERR4849815	28932	C	T	1	2020-11-02	United Kingdom
ORF10_30_L	ORF10	30	ERR4849815	29645	G	T	0,999279	2020-11-02	United Kingdom
ORF1ab_142_NA	ORF1ab	142	ERR4849820	691	A	-T	0,0745635	2020-11-02	United Kingdom
ORF1ab_146_C	ORF1ab	146	ERR4849820	701	G	T	0,0753198	2020-11-02	United Kingdom
ORF1ab_146_NA	ORF1ab	146	ERR4849820	702	G	-C	0,123643	2020-11-02	United Kingdom
ORF1ab_340_S	ORF1ab	340	ERR4849820	1283	A	T	0,0516288	2020-11-02	United Kingdom
ORF1ab_793_NA	ORF1ab	793	ERR4849820	2644	C	-A	0,0572917	2020-11-02	United Kingdom
ORF1ab_914_L	ORF1ab	914	ERR4849820	3005	T	C	0,10084	2020-11-02	United Kingdom
ORF1ab_1218_I	ORF1ab	1218	ERR4849820	3918	G	T	0,0546218	2020-11-02	United Kingdom
ORF1ab_1560_NA	ORF1ab	1560	ERR4849820	4943	C	-TT	0,0644172	2020-11-02	United Kingdom
ORF1ab_2466_I	ORF1ab	2466	ERR4849820	7662	G	T	0,0524984	2020-11-02	United Kingdom
ORF1ab_2576_S	ORF1ab	2576	ERR4849820	7992	T	C	0,0500335	2020-11-02	United Kingdom
ORF1ab_2710_V	ORF1ab	2710	ERR4849820	8394	C	T	0,0913242	2020-11-02	United Kingdom
ORF1ab_3305_A	ORF1ab	3305	ERR4849820	10179	T	C	0,0834008	2020-11-02	United Kingdom
ORF1ab_3485_*	ORF1ab	3485	ERR4849820	10718	C	T	0,0786403	2020-11-02	United Kingdom
ORF1ab_3604_L	ORF1ab	3604	ERR4849820	11075	T	C	0,0788253	2020-11-02	United Kingdom
ORF1ab_3655_NA	ORF1ab	3655	ERR4849820	11228	A	-T	0,0530553	2020-11-02	United Kingdom
ORF1ab_3711_F	ORF1ab	3711	ERR4849820	11396	C	T	1	2020-11-02	United Kingdom
ORF1ab_4000_Q	ORF1ab	4000	ERR4849820	12263	A	C	0,0869565	2020-11-02	United Kingdom
ORF1ab_4212_NA	ORF1ab	4212	ERR4849820	12901	T	-TG	0,074199	2020-11-02	United Kingdom
ORF1ab_238_F	ORF1ab	238	ERR4849820	14181	G	T	0,0581854	2020-11-02	United Kingdom
ORF1ab_314_L	ORF1ab	314	ERR4849820	14408	C	T	1	2020-11-02	United Kingdom
ORF1ab_353_Y	ORF1ab	353	ERR4849820	14524	C	T	0,111449	2020-11-02	United Kingdom
ORF1ab_464_L	ORF1ab	464	ERR4849820	14857	G	C	0,0611791	2020-11-02	United Kingdom
ORF1ab_512_C	ORF1ab	512	ERR4849820	15002	A	G	0,252174	2020-11-02	United Kingdom
ORF1ab_1692_NA	ORF1ab	1692	ERR4849820	18541	C	-A	0,0504115	2020-11-02	United Kingdom
ORF1ab_1963_*	ORF1ab	1963	ERR4849820	19355	T	A	0,0549451	2020-11-02	United Kingdom
ORF1ab_2475_F	ORF1ab	2475	ERR4849820	20890	G	T	0,0686661	2020-11-02	United Kingdom
ORF1ab_2504_V	ORF1ab	2504	ERR4849820	20978	C	T	0,0716586	2020-11-02	United Kingdom
S_18_F	S	18	ERR4849820	21614	C	T	1	2020-11-02	United Kingdom
S_85_NA	S	85	ERR4849820	21817	A	-T	0,147659	2020-11-02	United Kingdom
S_222_V	S	222	ERR4849820	22227	C	T	1	2020-11-02	United Kingdom
S_256_L	S	256	ERR4849820	22329	C	T	1	2020-11-02	United Kingdom
S_614_G	S	614	ERR4849820	23403	A	G	0,999888	2020-11-02	United Kingdom
S_826_L	S	826	ERR4849820	24038	G	T	0,0553936	2020-11-02	United Kingdom
S_889_V	S	889	ERR4849820	24228	G	T	0,0564202	2020-11-02	United Kingdom
E_61_L	E	61	ERR4849820	26426	G	T	0,0548077	2020-11-02	United Kingdom
M_59_S	M	59	ERR4849820	26697	C	T	0,0537241	2020-11-02	United Kingdom
N_220_V	N	220	ERR4849820	28932	C	T	1	2020-11-02	United Kingdom
ORF10_30_L	ORF10	30	ERR4849820	29645	G	T	1	2020-11-02	United Kingdom
ORF1ab_111_L	ORF1ab	111	ERR4849823	596	G	T	0,999113	2020-10-31	United Kingdom
ORF1ab_314_L	ORF1ab	314	ERR4849823	14408	C	T	0,996324	2020-10-31	United Kingdom
ORF1ab_1600_C	ORF1ab	1600	ERR4849823	18265	C	T	0,0617138	2020-10-31	United Kingdom
ORF1ab_2186_I	ORF1ab	2186	ERR4849823	20024	G	T	0,999167	2020-10-31	United Kingdom
S_18_F	S	18	ERR4849823	21614	C	T	0,9999	2020-10-31	United Kingdom
S_222_V	S	222	ERR4849823	22227	C	T	0,999581	2020-10-31	United Kingdom
S_614_G	S	614	ERR4849823	23403	A	G	0,999755	2020-10-31	United Kingdom
S_892_V	S	892	ERR4849823	24237	C	T	0,0540936	2020-10-31	United Kingdom
N_220_V	N	220	ERR4849823	28932	C	T	0,999413	2020-10-31	United Kingdom
ORF10_30_L	ORF10	30	ERR4849823	29645	G	T	1	2020-10-31	United Kingdom
ORF1ab_1077_N	ORF1ab	1077	ERR4849825	3496	G	T	0,983007	2020-11-02	United Kingdom
ORF1ab_2158_I	ORF1ab	2158	ERR4849825	6738	C	T	0,964657	2020-11-02	United Kingdom
ORF1ab_82_R	ORF1ab	82	ERR4849825	13712	A	G	0,97423	2020-11-02	United Kingdom
ORF1ab_1441_H	ORF1ab	1441	ERR4849825	17790	G	T	0,999796	2020-11-02	United Kingdom
ORF1ab_1917_S	ORF1ab	1917	ERR4849825	19216	C	T	0,999201	2020-11-02	United Kingdom
S_64_L	S	64	ERR4849825	21753	G	T	0,961929	2020-11-02	United Kingdom
S_614_G	S	614	ERR4849825	23403	A	G	0,999781	2020-11-02	United Kingdom
ORF8_4_F	ORF8	4	ERR4849825	27903	C	T	0,958833	2020-11-02	United Kingdom
N_194_L	N	194	ERR4849825	28854	C	T	0,997403	2020-11-02	United Kingdom
ORF1ab_2702_H	ORF1ab	2702	ERR4849826	8371	G	T	1	2020-11-02	United Kingdom
ORF1ab_314_L	ORF1ab	314	ERR4849826	14408	C	T	0,999742	2020-11-02	United Kingdom
ORF1ab_1643_V	ORF1ab	1643	ERR4849826	18395	C	T	1	2020-11-02	United Kingdom
ORF1ab_2385_N	ORF1ab	2385	ERR4849826	20622	A	T	1	2020-11-02	United Kingdom
ORF1ab_2386_Y	ORF1ab	2386	ERR4849826	20623	G	T	1	2020-11-02	United Kingdom
ORF1ab_2386_V	ORF1ab	2386	ERR4849826	20624	A	T	1	2020-11-02	United Kingdom
S_614_G	S	614	ERR4849826	23403	A	G	1	2020-11-02	United Kingdom
S_723_I	S	723	ERR4849826	23730	C	T	0,999832	2020-11-02	United Kingdom
ORF3a_57_H	ORF3a	57	ERR4849826	25563	G	T	1	2020-11-02	United Kingdom
ORF7a_57_NA	ORF7a	57	ERR4849826	27563	C	-TTGCTTTAGCACTCAATTTGCTTTTGCTTGTCCTGACGGCGTAAAACACGTCTATCAG	0,9971	2020-11-02	United Kingdom
N_194_L	N	194	ERR4849826	28854	C	T	1	2020-11-02	United Kingdom
ORF1ab_913_D	ORF1ab	913	ERR4849827	3004	G	T	0,996694	2020-11-02	United Kingdom
ORF1ab_1246_I	ORF1ab	1246	ERR4849827	4002	C	T	0,997567	2020-11-02	United Kingdom
ORF1ab_1542_I	ORF1ab	1542	ERR4849827	4890	C	T	0,996904	2020-11-02	United Kingdom
ORF1ab_1567_I	ORF1ab	1567	ERR4849827	4965	C	T	1	2020-11-02	United Kingdom
ORF1ab_3278_S	ORF1ab	3278	ERR4849827	10097	G	A	1	2020-11-02	United Kingdom
S_255_F	S	255	ERR4849827	22326	C	T	1	2020-11-02	United Kingdom
S_614_G	S	614	ERR4849827	23403	A	G	1	2020-11-02	United Kingdom
S_1073_N	S	1073	ERR4849827	24781	G	T	1	2020-11-02	United Kingdom
N_203_K	N	203	ERR4849827	28881	G	A	1	2020-11-02	United Kingdom
N_204_R	N	204	ERR4849827	28883	G	C	1	2020-11-02	United Kingdom
ORF1ab_669_E	ORF1ab	669	ERR4849828	2270	A	G	0,968301	2020-11-02	United Kingdom
ORF1ab_1655_N	ORF1ab	1655	ERR4849828	5230	G	T	0,999597	2020-11-02	United Kingdom
ORF1ab_2846_I	ORF1ab	2846	ERR4849828	8802	C	T	0,996678	2020-11-02	United Kingdom
ORF1ab_1511_I	ORF1ab	1511	ERR4849828	17999	C	T	1	2020-11-02	United Kingdom
S_614_G	S	614	ERR4849828	23403	A	G	0,999796	2020-11-02	United Kingdom
ORF3a_13_L	ORF3a	13	ERR4849828	25429	G	T	0,999825	2020-11-02	United Kingdom
ORF3a_121_I	ORF3a	121	ERR4849828	25753	G	A	1	2020-11-02	United Kingdom
ORF3a_175_I	ORF3a	175	ERR4849828	25916	C	T	0,981061	2020-11-02	United Kingdom
ORF3a_202_I	ORF3a	202	ERR4849828	25996	G	A	1	2020-11-02	United Kingdom
N_194_L	N	194	ERR4849828	28854	C	T	0,998136	2020-11-02	United Kingdom
ORF1ab_2602_L	ORF1ab	2602	ERR4849829	8069	T	C	0,0715667	2020-11-02	United Kingdom
ORF1ab_314_L	ORF1ab	314	ERR4849829	14408	C	T	1	2020-11-02	United Kingdom
ORF1ab_478_F	ORF1ab	478	ERR4849829	14900	G	T	0,0555556	2020-11-02	United Kingdom
S_62_NA	S	62	ERR4849829	21747	T	-TACTTGGTTCCATGCTATACATGTCTCTGGGACCAATGG	0,0574792	2020-11-02	United Kingdom
S_222_V	S	222	ERR4849829	22227	C	T	1	2020-11-02	United Kingdom
S_614_G	S	614	ERR4849829	23403	A	G	0,999622	2020-11-02	United Kingdom
N_220_V	N	220	ERR4849829	28932	C	T	1	2020-11-02	United Kingdom
N_326_S	N	326	ERR4849829	29249	C	T	1	2020-11-02	United Kingdom
N_365_S	N	365	ERR4849829	29366	C	T	1	2020-11-02	United Kingdom
ORF10_30_L	ORF10	30	ERR4849829	29645	G	T	1	2020-11-02	United Kingdom
ORF1ab_335_V	ORF1ab	335	ERR4849834	1269	A	T	0,0514301	2020-11-02	United Kingdom
ORF1ab_1047_G	ORF1ab	1047	ERR4849834	3405	A	G	1	2020-11-02	United Kingdom
ORF1ab_1998_NA	ORF1ab	1998	ERR4849834	6258	C	-TAA	0,0770958	2020-11-02	United Kingdom
ORF1ab_2537_NA	ORF1ab	2537	ERR4849834	7875	C	-TA	0,0842964	2020-11-02	United Kingdom
ORF1ab_229_F	ORF1ab	229	ERR4849834	14153	A	T	0,0712626	2020-11-02	United Kingdom
ORF1ab_647_V	ORF1ab	647	ERR4849834	15407	C	T	0,0955882	2020-11-02	United Kingdom
ORF1ab_1186_F	ORF1ab	1186	ERR4849834	17024	C	T	0,05	2020-11-02	United Kingdom
ORF1ab_1296_L	ORF1ab	1296	ERR4849834	17353	T	C	0,0698066	2020-11-02	United Kingdom
ORF1ab_1619_Y	ORF1ab	1619	ERR4849834	18322	C	T	0,0734075	2020-11-02	United Kingdom
ORF1ab_1770_H	ORF1ab	1770	ERR4849834	18777	A	T	0,0918226	2020-11-02	United Kingdom
S_18_F	S	18	ERR4849834	21614	C	T	1	2020-11-02	United Kingdom
S_222_V	S	222	ERR4849834	22227	C	T	1	2020-11-02	United Kingdom
S_515_L	S	515	ERR4849834	23105	T	C	0,0710711	2020-11-02	United Kingdom
S_523_S	S	523	ERR4849834	23129	A	T	0,0603843	2020-11-02	United Kingdom
S_614_G	S	614	ERR4849834	23403	A	G	1	2020-11-02	United Kingdom
S_615_A	S	615	ERR4849834	23406	T	C	0,13913	2020-11-02	United Kingdom
S_758_NA	S	758	ERR4849834	23835	G	+T	0,0909091	2020-11-02	United Kingdom
S_975_I	S	975	ERR4849834	24486	G	T	0,132605	2020-11-02	United Kingdom
ORF3a_94_P	ORF3a	94	ERR4849834	25673	T	C	0,0948276	2020-11-02	United Kingdom
ORF7a_84_S	ORF7a	84	ERR4849834	27643	C	T	0,368764	2020-11-02	United Kingdom
N_220_V	N	220	ERR4849834	28932	C	T	1	2020-11-02	United Kingdom
N_319_C	N	319	ERR4849834	29228	C	T	0,0527506	2020-11-02	United Kingdom
ORF10_30_L	ORF10	30	ERR4849834	29645	G	T	1	2020-11-02	United Kingdom
ORF1ab_224_I	ORF1ab	224	ERR4849835	936	C	T	0,99926	2020-11-02	United Kingdom
ORF1ab_693_V	ORF1ab	693	ERR4849835	2342	A	G	1	2020-11-02	United Kingdom
ORF1ab_998_H	ORF1ab	998	ERR4849835	3259	G	T	1	2020-11-02	United Kingdom
ORF1ab_3776_F	ORF1ab	3776	ERR4849835	11591	C	T	1	2020-11-02	United Kingdom
ORF1ab_314_L	ORF1ab	314	ERR4849835	14408	C	T	0,999566	2020-11-02	United Kingdom
ORF1ab_902_K	ORF1ab	902	ERR4849835	16173	C	A	1	2020-11-02	United Kingdom
ORF1ab_1219_S	ORF1ab	1219	ERR4849835	17122	G	T	1	2020-11-02	United Kingdom
ORF1ab_1596_V	ORF1ab	1596	ERR4849835	18253	A	G	0,127885	2020-11-02	United Kingdom
S_614_G	S	614	ERR4849835	23403	A	G	1	2020-11-02	United Kingdom
ORF3a_63_T	ORF3a	63	ERR4849835	25580	T	C	0,999849	2020-11-02	United Kingdom
ORF3a_226_G	ORF3a	226	ERR4849835	26069	A	G	0,999828	2020-11-02	United Kingdom
ORF6_27_L	ORF6	27	ERR4849835	27281	G	T	0,999843	2020-11-02	United Kingdom
N_203_K	N	203	ERR4849835	28881	G	A	0,998046	2020-11-02	United Kingdom
N_204_R	N	204	ERR4849835	28883	G	C	0,99952	2020-11-02	United Kingdom
ORF1ab_3603_NA	ORF1ab	3603	ERR4849836	11074	C	-T	0,0806732	2020-11-02	United Kingdom
S_18_F	S	18	ERR4849836	21614	C	T	0,999509	2020-11-02	United Kingdom
S_222_V	S	222	ERR4849836	22227	C	T	1	2020-11-02	United Kingdom
S_614_G	S	614	ERR4849836	23403	A	G	1	2020-11-02	United Kingdom
S_634_C	S	634	ERR4849836	23462	C	T	0,0534709	2020-11-02	United Kingdom
S_653_V	S	653	ERR4849836	23520	C	T	0,59102	2020-11-02	United Kingdom
N_220_V	N	220	ERR4849836	28932	C	T	0,985915	2020-11-02	United Kingdom
ORF10_30_L	ORF10	30	ERR4849836	29645	G	T	1	2020-11-02	United Kingdom
ORF1ab_314_L	ORF1ab	314	ERR4849837	14408	C	T	0,999397	2020-11-02	United Kingdom
S_18_F	S	18	ERR4849837	21614	C	T	0,999486	2020-11-02	United Kingdom
S_222_V	S	222	ERR4849837	22227	C	T	0,999362	2020-11-02	United Kingdom
S_614_G	S	614	ERR4849837	23403	A	G	0,999755	2020-11-02	United Kingdom
N_220_V	N	220	ERR4849837	28932	C	T	1	2020-11-02	United Kingdom
ORF10_30_L	ORF10	30	ERR4849837	29645	G	T	0,999589	2020-11-02	United Kingdom
ORF1ab_561_A	ORF1ab	561	ERR4849839	1947	T	C	0,999659	2020-11-02	United Kingdom
ORF1ab_685_S	ORF1ab	685	ERR4849839	2319	T	C	0,999601	2020-11-02	United Kingdom
ORF1ab_2103_F	ORF1ab	2103	ERR4849839	6573	C	T	1	2020-11-02	United Kingdom
ORF1ab_3224_N	ORF1ab	3224	ERR4849839	9936	C	A	1	2020-11-02	United Kingdom
ORF1ab_3606_F	ORF1ab	3606	ERR4849839	11083	G	T	0,228862	2020-11-02	United Kingdom
S_614_G	S	614	ERR4849839	23403	A	G	0,999806	2020-11-02	United Kingdom
ORF3a_57_H	ORF3a	57	ERR4849839	25563	G	T	0,999896	2020-11-02	United Kingdom
ORF3a_171_L	ORF3a	171	ERR4849839	25904	C	T	0,994366	2020-11-02	United Kingdom
ORF7a_62_NA	ORF7a	62	ERR4849839	27578	A	-ATTTGCTTTT	0,408872	2020-11-02	United Kingdom
N_194_L	N	194	ERR4849839	28854	C	T	1	2020-11-02	United Kingdom
ORF1ab_374_Y	ORF1ab	374	ERR4849840	1385	C	T	0,999645	2020-11-02	United Kingdom
ORF1ab_1853_F	ORF1ab	1853	ERR4849840	5822	C	T	0,999389	2020-11-02	United Kingdom
ORF1ab_2312_L	ORF1ab	2312	ERR4849840	7200	C	T	1	2020-11-02	United Kingdom
ORF1ab_314_L	ORF1ab	314	ERR4849840	14408	C	T	0,999628	2020-11-02	United Kingdom
ORF1ab_2564_A	ORF1ab	2564	ERR4849840	21158	T	C	0,998943	2020-11-02	United Kingdom
S_182_N	S	182	ERR4849840	22108	A	C	1	2020-11-02	United Kingdom
S_222_V	S	222	ERR4849840	22227	C	T	0,998903	2020-11-02	United Kingdom
S_614_G	S	614	ERR4849840	23403	A	G	0,999794	2020-11-02	United Kingdom
S_909_V	S	909	ERR4849840	24287	A	G	1	2020-11-02	United Kingdom
N_220_V	N	220	ERR4849840	28932	C	T	0,99816	2020-11-02	United Kingdom
N_365_S	N	365	ERR4849840	29366	C	T	0,994463	2020-11-02	United Kingdom
ORF10_30_L	ORF10	30	ERR4849840	29645	G	T	0,999562	2020-11-02	United Kingdom
ORF1ab_359_H	ORF1ab	359	ERR4849841	1340	T	C	0,132092	2020-11-02	United Kingdom
ORF1ab_1229_NA	ORF1ab	1229	ERR4849841	3950	G	-ATA	0,126506	2020-11-02	United Kingdom
ORF1ab_1526_NA	ORF1ab	1526	ERR4849841	4843	A	-T	0,0535714	2020-11-02	United Kingdom
ORF1ab_2018_S	ORF1ab	2018	ERR4849841	6317	C	T	1	2020-11-02	United Kingdom
ORF1ab_2811_T	ORF1ab	2811	ERR4849841	8696	G	A	0,0510949	2020-11-02	United Kingdom
ORF1ab_3183_L	ORF1ab	3183	ERR4849841	9812	T	C	0,0623377	2020-11-02	United Kingdom
ORF1ab_3424_H	ORF1ab	3424	ERR4849841	10535	T	C	0,0666667	2020-11-02	United Kingdom
ORF1ab_3603_NA	ORF1ab	3603	ERR4849841	11074	C	+T	0,0536327	2020-11-02	United Kingdom
ORF1ab_314_L	ORF1ab	314	ERR4849841	14408	C	T	1	2020-11-02	United Kingdom
S_18_F	S	18	ERR4849841	21614	C	T	0,998639	2020-11-02	United Kingdom
S_23_H	S	23	ERR4849841	21631	A	T	0,998641	2020-11-02	United Kingdom
S_222_V	S	222	ERR4849841	22227	C	T	0,998516	2020-11-02	United Kingdom
S_614_G	S	614	ERR4849841	23403	A	G	1	2020-11-02	United Kingdom
N_220_V	N	220	ERR4849841	28932	C	T	1	2020-11-02	United Kingdom
ORF10_30_L	ORF10	30	ERR4849841	29645	G	T	0,99928	2020-11-02	United Kingdom
ORF1ab_124_C	ORF1ab	124	ERR4849848	635	C	T	0,134467	2020-11-02	United Kingdom
ORF1ab_2103_F	ORF1ab	2103	ERR4849848	6573	C	T	0,176256	2020-11-02	United Kingdom
ORF1ab_2344_V	ORF1ab	2344	ERR4849848	7296	C	T	0,0973451	2020-11-02	United Kingdom
ORF1ab_2702_H	ORF1ab	2702	ERR4849848	8371	G	T	1	2020-11-02	United Kingdom
ORF1ab_314_L	ORF1ab	314	ERR4849848	14408	C	T	0,999794	2020-11-02	United Kingdom
ORF1ab_1643_V	ORF1ab	1643	ERR4849848	18395	C	T	1	2020-11-02	United Kingdom
ORF1ab_2385_N	ORF1ab	2385	ERR4849848	20622	A	T	1	2020-11-02	United Kingdom
ORF1ab_2386_Y	ORF1ab	2386	ERR4849848	20623	G	T	1	2020-11-02	United Kingdom
ORF1ab_2386_V	ORF1ab	2386	ERR4849848	20624	A	T	1	2020-11-02	United Kingdom
S_614_G	S	614	ERR4849848	23403	A	G	0,999893	2020-11-02	United Kingdom
S_723_I	S	723	ERR4849848	23730	C	T	0,999617	2020-11-02	United Kingdom
ORF3a_57_H	ORF3a	57	ERR4849848	25563	G	T	0,999863	2020-11-02	United Kingdom
ORF1ab_260_V	ORF1ab	260	ERR4849850	1044	C	T	0,0935513	2020-11-02	United Kingdom
ORF1ab_1677_T	ORF1ab	1677	ERR4849850	5294	G	A	0,0757641	2020-11-02	United Kingdom
ORF1ab_2144_NA	ORF1ab	2144	ERR4849850	6696	C	+T	0,0679066	2020-11-02	United Kingdom
ORF1ab_2636_V	ORF1ab	2636	ERR4849850	8172	C	T	0,879762	2020-11-02	United Kingdom
ORF1ab_2759_V	ORF1ab	2759	ERR4849850	8541	C	T	0,976608	2020-11-02	United Kingdom
ORF1ab_3261_I	ORF1ab	3261	ERR4849850	10046	G	A	0,0508021	2020-11-02	United Kingdom
ORF1ab_3264_C	ORF1ab	3264	ERR4849850	10055	A	T	0,0508242	2020-11-02	United Kingdom
ORF1ab_3711_F	ORF1ab	3711	ERR4849850	11396	C	T	1	2020-11-02	United Kingdom
ORF1ab_1806_I	ORF1ab	1806	ERR4849850	18883	G	A	0,0575496	2020-11-02	United Kingdom
ORF1ab_2172_NA	ORF1ab	2172	ERR4849850	19983	C	+T	0,0503597	2020-11-02	United Kingdom
S_18_F	S	18	ERR4849850	21614	C	T	0,999464	2020-11-02	United Kingdom
S_222_V	S	222	ERR4849850	22227	C	T	1	2020-11-02	United Kingdom
S_338_L	S	338	ERR4849850	22574	T	C	0,0693563	2020-11-02	United Kingdom
S_614_G	S	614	ERR4849850	23403	A	G	1	2020-11-02	United Kingdom
S_1185_C	S	1185	ERR4849850	25115	C	T	0,10779	2020-11-02	United Kingdom
N_220_V	N	220	ERR4849850	28932	C	T	1	2020-11-02	United Kingdom
ORF10_30_L	ORF10	30	ERR4849850	29645	G	T	1	2020-11-02	United Kingdom
ORF1ab_498_V	ORF1ab	498	ERR4849858	1758	C	T	0,999022	2020-11-02	United Kingdom
ORF1ab_606_A	ORF1ab	606	ERR4849858	2082	T	C	1	2020-11-02	United Kingdom
ORF1ab_939_Q	ORF1ab	939	ERR4849858	3080	G	C	0,0641026	2020-11-02	United Kingdom
ORF1ab_944_L	ORF1ab	944	ERR4849858	3096	C	T	0,0585774	2020-11-02	United Kingdom
ORF1ab_1444_NA	ORF1ab	1444	ERR4849858	4595	A	-C	0,0837607	2020-11-02	United Kingdom
ORF1ab_1444_I	ORF1ab	1444	ERR4849858	4596	C	T	0,0505618	2020-11-02	United Kingdom
ORF1ab_1881_NA	ORF1ab	1881	ERR4849858	5908	T	-TA	0,31243	2020-11-02	United Kingdom
ORF1ab_3261_I	ORF1ab	3261	ERR4849858	10046	G	A	0,0753769	2020-11-02	United Kingdom
ORF1ab_3264_C	ORF1ab	3264	ERR4849858	10055	A	T	0,0649351	2020-11-02	United Kingdom
ORF1ab_3604_L	ORF1ab	3604	ERR4849858	11075	T	C	0,0728258	2020-11-02	United Kingdom
ORF1ab_3884_L	ORF1ab	3884	ERR4849858	11916	C	T	0,0804862	2020-11-02	United Kingdom
ORF1ab_4080_NA	ORF1ab	4080	ERR4849858	12503	T	-ATA	0,0545809	2020-11-02	United Kingdom
ORF1ab_314_L	ORF1ab	314	ERR4849858	14408	C	T	0,998261	2020-11-02	United Kingdom
ORF1ab_478_NA	ORF1ab	478	ERR4849858	14900	G	-TAT	0,0555556	2020-11-02	United Kingdom
ORF1ab_1516_Q	ORF1ab	1516	ERR4849858	18014	C	A	0,0630569	2020-11-02	United Kingdom
ORF1ab_1834_NA	ORF1ab	1834	ERR4849858	18967	A	-GAAAGGTTCAACACATGGTTGTT	0,0898551	2020-11-02	United Kingdom
ORF1ab_2063_R	ORF1ab	2063	ERR4849858	19655	A	G	1	2020-11-02	United Kingdom
ORF1ab_2408_T	ORF1ab	2408	ERR4849858	20690	T	C	0,0566038	2020-11-02	United Kingdom
S_18_F	S	18	ERR4849858	21614	C	T	1	2020-11-02	United Kingdom
S_222_V	S	222	ERR4849858	22227	C	T	0,997664	2020-11-02	United Kingdom
S_297_L	S	297	ERR4849858	22452	C	T	0,0526624	2020-11-02	United Kingdom
S_614_G	S	614	ERR4849858	23403	A	G	1	2020-11-02	United Kingdom
N_220_V	N	220	ERR4849858	28932	C	T	0,996255	2020-11-02	United Kingdom
N_243_V	N	243	ERR4849858	29001	G	T	0,960396	2020-11-02	United Kingdom
ORF10_30_L	ORF10	30	ERR4849858	29645	G	T	1	2020-11-02	United Kingdom
ORF1ab_1030_NA	ORF1ab	1030	ERR4849859	3354	G	+TTA	0,459513	2020-11-02	United Kingdom
ORF1ab_3655_I	ORF1ab	3655	ERR4849859	11230	G	T	1	2020-11-02	United Kingdom
ORF1ab_3712_I	ORF1ab	3712	ERR4849859	11401	G	T	1	2020-11-02	United Kingdom
ORF1ab_314_L	ORF1ab	314	ERR4849859	14408	C	T	0,999688	2020-11-02	United Kingdom
S_614_G	S	614	ERR4849859	23403	A	G	1	2020-11-02	United Kingdom
ORF3a_75_N	ORF3a	75	ERR4849859	25617	G	T	0,999914	2020-11-02	United Kingdom
N_11_S	N	11	ERR4849859	28305	A	G	1	2020-11-02	United Kingdom
N_203_K	N	203	ERR4849859	28881	G	A	1	2020-11-02	United Kingdom
N_204_R	N	204	ERR4849859	28883	G	C	1	2020-11-02	United Kingdom
ORF1ab_607_H	ORF1ab	607	ERR4849863	2086	G	T	0,998121	2020-11-02	United Kingdom
ORF1ab_3431_S	ORF1ab	3431	ERR4849863	10556	C	T	0,177438	2020-11-02	United Kingdom
ORF1ab_647_S	ORF1ab	647	ERR4849863	15406	G	T	1	2020-11-02	United Kingdom
ORF1ab_2165_A	ORF1ab	2165	ERR4849863	19960	A	G	0,998917	2020-11-02	United Kingdom
S_614_G	S	614	ERR4849863	23403	A	G	0,999831	2020-11-02	United Kingdom
S_892_V	S	892	ERR4849863	24237	C	T	0,11236	2020-11-02	United Kingdom
S_1147_L	S	1147	ERR4849863	25002	C	T	0,312447	2020-11-02	United Kingdom
ORF8_69_L	ORF8	69	ERR4849863	28099	C	T	0,698507	2020-11-02	United Kingdom
N_203_K	N	203	ERR4849863	28881	G	A	0,999291	2020-11-02	United Kingdom
N_204_R	N	204	ERR4849863	28883	G	C	1	2020-11-02	United Kingdom
ORF1ab_815_F	ORF1ab	815	ERR4849868	2708	C	T	0,0570934	2020-11-02	United Kingdom
ORF1ab_1653_NA	ORF1ab	1653	ERR4849868	5224	T	-AA	0,0586466	2020-11-02	United Kingdom
ORF1ab_1205_R	ORF1ab	1205	ERR4849868	17080	G	A	0,0553506	2020-11-02	United Kingdom
S_222_V	S	222	ERR4849868	22227	C	T	1	2020-11-02	United Kingdom
S_614_G	S	614	ERR4849868	23403	A	G	1	2020-11-02	United Kingdom
S_1163_Y	S	1163	ERR4849868	25049	G	T	1	2020-11-02	United Kingdom
S_1167_V	S	1167	ERR4849868	25062	G	T	1	2020-11-02	United Kingdom
N_220_V	N	220	ERR4849868	28932	C	T	0,995516	2020-11-02	United Kingdom
N_365_S	N	365	ERR4849868	29366	C	T	0,996411	2020-11-02	United Kingdom
ORF10_30_L	ORF10	30	ERR4849868	29645	G	T	1	2020-11-02	United Kingdom
ORF1ab_913_D	ORF1ab	913	ERR4849869	3004	G	T	0,99479	2020-11-02	United Kingdom
ORF1ab_1246_I	ORF1ab	1246	ERR4849869	4002	C	T	0,999735	2020-11-02	United Kingdom
ORF1ab_1542_I	ORF1ab	1542	ERR4849869	4890	C	T	0,223027	2020-11-02	United Kingdom
ORF1ab_3278_S	ORF1ab	3278	ERR4849869	10097	G	A	0,999261	2020-11-02	United Kingdom
ORF1ab_314_L	ORF1ab	314	ERR4849869	14408	C	T	1	2020-11-02	United Kingdom
S_255_F	S	255	ERR4849869	22326	C	T	0,99989	2020-11-02	United Kingdom
S_614_G	S	614	ERR4849869	23403	A	G	0,999867	2020-11-02	United Kingdom
S_1073_N	S	1073	ERR4849869	24781	G	T	0,999742	2020-11-02	United Kingdom
N_203_K	N	203	ERR4849869	28881	G	A	0,998447	2020-11-02	United Kingdom
N_204_R	N	204	ERR4849869	28883	G	C	0,999848	2020-11-02	United Kingdom
ORF1ab_913_D	ORF1ab	913	ERR4849878	3004	G	T	0,994152	2020-11-02	United Kingdom
ORF1ab_1246_I	ORF1ab	1246	ERR4849878	4002	C	T	1	2020-11-02	United Kingdom
ORF1ab_1542_I	ORF1ab	1542	ERR4849878	4890	C	T	1	2020-11-02	United Kingdom
ORF1ab_3278_S	ORF1ab	3278	ERR4849878	10097	G	A	0,998668	2020-11-02	United Kingdom
S_255_F	S	255	ERR4849878	22326	C	T	1	2020-11-02	United Kingdom
S_614_G	S	614	ERR4849878	23403	A	G	0,999904	2020-11-02	United Kingdom
S_719_I	S	719	ERR4849878	23718	C	T	0,116514	2020-11-02	United Kingdom
S_1073_N	S	1073	ERR4849878	24781	G	T	0,999909	2020-11-02	United Kingdom
N_31_Q	N	31	ERR4849878	28364	G	C	0,116461	2020-11-02	United Kingdom
N_203_K	N	203	ERR4849878	28881	G	A	0,996751	2020-11-02	United Kingdom
N_204_R	N	204	ERR4849878	28883	G	C	1	2020-11-02	United Kingdom
ORF1ab_131_P	ORF1ab	131	ERR4849879	656	G	C	0,131343	2020-11-02	United Kingdom
ORF1ab_3261_I	ORF1ab	3261	ERR4849879	10046	G	A	0,0658915	2020-11-02	United Kingdom
ORF1ab_3264_C	ORF1ab	3264	ERR4849879	10055	A	T	0,0587084	2020-11-02	United Kingdom
ORF1ab_3718_F	ORF1ab	3718	ERR4849879	11417	G	T	0,0743802	2020-11-02	United Kingdom
ORF1ab_314_L	ORF1ab	314	ERR4849879	14408	C	T	1	2020-11-02	United Kingdom
ORF1ab_1137_I	ORF1ab	1137	ERR4849879	16877	C	T	0,0641399	2020-11-02	United Kingdom
ORF1ab_1840_NA	ORF1ab	1840	ERR4849879	18987	T	-GTTAAAGCTGCATTATTA	0,066267	2020-11-02	United Kingdom
S_18_F	S	18	ERR4849879	21614	C	T	1	2020-11-02	United Kingdom
S_83_I	S	83	ERR4849879	21809	G	A	1	2020-11-02	United Kingdom
S_222_V	S	222	ERR4849879	22227	C	T	1	2020-11-02	United Kingdom
S_614_G	S	614	ERR4849879	23403	A	G	1	2020-11-02	United Kingdom
M_84_NA	M	84	ERR4849879	26774	G	-GCTTGTCTTGTAGGCTTGATGTGGCTCAGCTACTTCATTGCTTCTTTCAGACTGTTT	0,0672748	2020-11-02	United Kingdom
N_220_V	N	220	ERR4849879	28932	C	T	0,997024	2020-11-02	United Kingdom
ORF10_30_L	ORF10	30	ERR4849879	29645	G	T	1	2020-11-02	United Kingdom
ORF1ab_131_V	ORF1ab	131	ERR4849891	657	C	T	0,27342	2020-11-02	United Kingdom
ORF1ab_1136_NA	ORF1ab	1136	ERR4849891	3671	G	+A	0,0696629	2020-11-02	United Kingdom
ORF1ab_2144_NA	ORF1ab	2144	ERR4849891	6696	C	+T	0,086543	2020-11-02	United Kingdom
ORF1ab_2846_I	ORF1ab	2846	ERR4849891	8802	C	T	0,0712329	2020-11-02	United Kingdom
ORF1ab_3261_I	ORF1ab	3261	ERR4849891	10046	G	A	0,0504065	2020-11-02	United Kingdom
ORF1ab_3452_K	ORF1ab	3452	ERR4849891	10619	C	A	0,0540823	2020-11-02	United Kingdom
ORF1ab_2238_*	ORF1ab	2238	ERR4849891	20179	C	T	0,0798722	2020-11-02	United Kingdom
S_18_F	S	18	ERR4849891	21614	C	T	0,999112	2020-11-02	United Kingdom
S_222_V	S	222	ERR4849891	22227	C	T	0,999056	2020-11-02	United Kingdom
S_614_G	S	614	ERR4849891	23403	A	G	0,999767	2020-11-02	United Kingdom
S_892_V	S	892	ERR4849891	24237	C	T	0,146825	2020-11-02	United Kingdom
N_220_V	N	220	ERR4849891	28932	C	T	0,997301	2020-11-02	United Kingdom
ORF10_30_L	ORF10	30	ERR4849891	29645	G	T	1	2020-11-02	United Kingdom
ORF1ab_182_H	ORF1ab	182	ERR4849893	809	T	C	1	2020-11-02	United Kingdom
ORF1ab_1679_V	ORF1ab	1679	ERR4849893	5301	C	T	0,997167	2020-11-02	United Kingdom
ORF1ab_1881_I	ORF1ab	1881	ERR4849893	5907	C	T	0,999789	2020-11-02	United Kingdom
S_5_F	S	5	ERR4849893	21575	C	T	0,998276	2020-11-02	United Kingdom
S_614_G	S	614	ERR4849893	23403	A	G	1	2020-11-02	United Kingdom
ORF3a_15_F	ORF3a	15	ERR4849893	25437	G	T	0,999767	2020-11-02	United Kingdom
ORF8_40_Y	ORF8	40	ERR4849893	28011	C	T	1	2020-11-02	United Kingdom
N_203_K	N	203	ERR4849893	28881	G	A	0,99923	2020-11-02	United Kingdom
N_204_R	N	204	ERR4849893	28883	G	C	0,999244	2020-11-02	United Kingdom
N_379_I	N	379	ERR4849893	29409	C	T	1	2020-11-02	United Kingdom
ORF1ab_3711_F	ORF1ab	3711	ERR4849901	11396	C	T	1	2020-11-02	United Kingdom
ORF1ab_4088_I	ORF1ab	4088	ERR4849901	12528	C	T	1	2020-11-02	United Kingdom
S_18_F	S	18	ERR4849901	21614	C	T	0,999749	2020-11-02	United Kingdom
S_222_V	S	222	ERR4849901	22227	C	T	0,999394	2020-11-02	United Kingdom
S_256_L	S	256	ERR4849901	22329	C	T	0,9998	2020-11-02	United Kingdom
S_614_G	S	614	ERR4849901	23403	A	G	1	2020-11-02	United Kingdom
N_220_V	N	220	ERR4849901	28932	C	T	0,998908	2020-11-02	United Kingdom
ORF10_30_L	ORF10	30	ERR4849901	29645	G	T	1	2020-11-02	United Kingdom
ORF1ab_1679_V	ORF1ab	1679	ERR4849911	5301	C	T	1	2020-11-02	United Kingdom
ORF1ab_314_L	ORF1ab	314	ERR4849911	14408	C	T	0,999643	2020-11-02	United Kingdom
S_18_F	S	18	ERR4849911	21614	C	T	0,999764	2020-11-02	United Kingdom
S_222_V	S	222	ERR4849911	22227	C	T	0,999298	2020-11-02	United Kingdom
S_614_G	S	614	ERR4849911	23403	A	G	0,999765	2020-11-02	United Kingdom
ORF6_61_H	ORF6	61	ERR4849911	27382	G	C	0,999718	2020-11-02	United Kingdom
ORF6_61_V	ORF6	61	ERR4849911	27383	A	T	0,999619	2020-11-02	United Kingdom
N_220_V	N	220	ERR4849911	28932	C	T	0,998949	2020-11-02	United Kingdom
ORF10_30_L	ORF10	30	ERR4849911	29645	G	T	0,999528	2020-11-02	United Kingdom
ORF1ab_314_L	ORF1ab	314	ERR4849916	14408	C	T	1	2020-11-02	United Kingdom
ORF1ab_647_S	ORF1ab	647	ERR4849916	15406	G	T	0,999826	2020-11-02	United Kingdom
S_477_N	S	477	ERR4849916	22992	G	A	1	2020-11-02	United Kingdom
S_614_G	S	614	ERR4849916	23403	A	G	0,99977	2020-11-02	United Kingdom
ORF3a_219_F	ORF3a	219	ERR4849916	26049	G	T	1	2020-11-02	United Kingdom
N_203_K	N	203	ERR4849916	28881	G	A	0,989058	2020-11-02	United Kingdom
N_204_R	N	204	ERR4849916	28883	G	C	0,999302	2020-11-02	United Kingdom
ORF1ab_3261_I	ORF1ab	3261	ERR4849920	10046	G	A	0,113715	2020-11-02	United Kingdom
ORF1ab_3264_C	ORF1ab	3264	ERR4849920	10055	A	T	0,115891	2020-11-02	United Kingdom
ORF1ab_3711_F	ORF1ab	3711	ERR4849920	11396	C	T	1	2020-11-02	United Kingdom
ORF1ab_1447_N	ORF1ab	1447	ERR4849920	17808	G	T	1	2020-11-02	United Kingdom
S_18_F	S	18	ERR4849920	21614	C	T	0,999107	2020-11-02	United Kingdom
S_95_I	S	95	ERR4849920	21846	C	T	0,0921244	2020-11-02	United Kingdom
S_222_V	S	222	ERR4849920	22227	C	T	0,998299	2020-11-02	United Kingdom
S_256_L	S	256	ERR4849920	22329	C	T	0,999749	2020-11-02	United Kingdom
S_455_F	S	455	ERR4849920	22927	G	T	0,999581	2020-11-02	United Kingdom
S_614_G	S	614	ERR4849920	23403	A	G	1	2020-11-02	United Kingdom
N_220_V	N	220	ERR4849920	28932	C	T	0,996068	2020-11-02	United Kingdom
ORF10_30_L	ORF10	30	ERR4849920	29645	G	T	1	2020-11-02	United Kingdom
ORF1ab_124_C	ORF1ab	124	ERR4849924	635	C	T	0,064409	2020-11-02	United Kingdom
ORF1ab_360_S	ORF1ab	360	ERR4849924	1344	T	C	0,995646	2020-11-02	United Kingdom
ORF1ab_1517_F	ORF1ab	1517	ERR4849924	4815	C	T	0,0571616	2020-11-02	United Kingdom
ORF1ab_314_L	ORF1ab	314	ERR4849924	14408	C	T	1	2020-11-02	United Kingdom
ORF1ab_647_S	ORF1ab	647	ERR4849924	15406	G	T	0,999607	2020-11-02	United Kingdom
ORF1ab_2132_V	ORF1ab	2132	ERR4849924	19862	C	T	0,999161	2020-11-02	United Kingdom
ORF1ab_2165_A	ORF1ab	2165	ERR4849924	19960	A	G	0,996283	2020-11-02	United Kingdom
S_614_G	S	614	ERR4849924	23403	A	G	0,99963	2020-11-02	United Kingdom
N_203_K	N	203	ERR4849924	28881	G	A	0,998599	2020-11-02	United Kingdom
N_204_R	N	204	ERR4849924	28883	G	C	1	2020-11-02	United Kingdom
ORF1ab_797_K	ORF1ab	797	ERR4849933	2654	G	A	0,0824324	2020-11-02	United Kingdom
ORF1ab_950_D	ORF1ab	950	ERR4849933	3114	G	A	1	2020-11-02	United Kingdom
ORF1ab_2715_NA	ORF1ab	2715	ERR4849933	8410	T	-A	0,0551181	2020-11-02	United Kingdom
ORF1ab_3711_F	ORF1ab	3711	ERR4849933	11396	C	T	1	2020-11-02	United Kingdom
ORF1ab_314_L	ORF1ab	314	ERR4849933	14408	C	T	1	2020-11-02	United Kingdom
S_18_F	S	18	ERR4849933	21614	C	T	1	2020-11-02	United Kingdom
S_60_NA	S	60	ERR4849933	21740	T	-CCAATGTTACTTGGTTCCATGCTATACATGTCTCTGGGA	0,0740525	2020-11-02	United Kingdom
S_222_NA	S	222	ERR4849933	22226	G	+T	0,073724	2020-11-02	United Kingdom
S_222_V	S	222	ERR4849933	22227	C	T	0,998883	2020-11-02	United Kingdom
S_614_G	S	614	ERR4849933	23403	A	G	1	2020-11-02	United Kingdom
E_54_NA	E	54	ERR4849933	26405	C	+T	0,107533	2020-11-02	United Kingdom
E_55_NA	E	55	ERR4849933	26407	T	-C	0,0801205	2020-11-02	United Kingdom
E_55_F	E	55	ERR4849933	26408	C	T	1	2020-11-02	United Kingdom
ORF7b_31_L	ORF7b	31	ERR4849933	27847	C	T	1	2020-11-02	United Kingdom
N_269_D	N	269	ERR4849933	29078	A	G	0,0564374	2020-11-02	United Kingdom
ORF10_30_L	ORF10	30	ERR4849933	29645	G	T	1	2020-11-02	United Kingdom
ORF1ab_1265_S	ORF1ab	1265	ERR4849936	4058	C	T	0,141791	2020-11-02	United Kingdom
ORF1ab_1854_I	ORF1ab	1854	ERR4849936	5826	C	T	1	2020-11-02	United Kingdom
ORF1ab_2114_F	ORF1ab	2114	ERR4849936	6606	C	T	0,0633751	2020-11-02	United Kingdom
ORF1ab_2122_F	ORF1ab	2122	ERR4849936	6629	C	T	0,122754	2020-11-02	United Kingdom
ORF1ab_4031_I	ORF1ab	4031	ERR4849936	12357	C	T	0,0752475	2020-11-02	United Kingdom
ORF1ab_314_L	ORF1ab	314	ERR4849936	14408	C	T	1	2020-11-02	United Kingdom
ORF1ab_657_I	ORF1ab	657	ERR4849936	15438	G	T	0,997727	2020-11-02	United Kingdom
ORF1ab_1637_I	ORF1ab	1637	ERR4849936	18377	C	T	1	2020-11-02	United Kingdom
S_614_G	S	614	ERR4849936	23403	A	G	1	2020-11-02	United Kingdom
ORF3a_58_I	ORF3a	58	ERR4849936	25565	G	T	1	2020-11-02	United Kingdom
ORF7a_62_*	ORF7a	62	ERR4849936	27577	C	T	0,0750425	2020-11-02	United Kingdom
ORF7b_42_Y	ORF7b	42	ERR4849936	27879	C	T	0,073903	2020-11-02	United Kingdom
N_203_K	N	203	ERR4849936	28881	G	A	0,997899	2020-11-02	United Kingdom
N_204_R	N	204	ERR4849936	28883	G	C	1	2020-11-02	United Kingdom
ORF1ab_4058_L	ORF1ab	4058	ERR4849938	12438	C	T	0,0510949	2020-11-02	United Kingdom
ORF1ab_314_L	ORF1ab	314	ERR4849938	14408	C	T	1	2020-11-02	United Kingdom
S_18_F	S	18	ERR4849938	21614	C	T	1	2020-11-02	United Kingdom
S_222_V	S	222	ERR4849938	22227	C	T	1	2020-11-02	United Kingdom
S_614_G	S	614	ERR4849938	23403	A	G	1	2020-11-02	United Kingdom
E_62_F	E	62	ERR4849938	26428	G	T	1	2020-11-02	United Kingdom
N_220_V	N	220	ERR4849938	28932	C	T	0,996134	2020-11-02	United Kingdom
ORF10_30_L	ORF10	30	ERR4849938	29645	G	T	1	2020-11-02	United Kingdom
ORF1ab_300_F	ORF1ab	300	ERR4849945	1163	A	T	1	2020-10-31	United Kingdom
ORF1ab_1786_L	ORF1ab	1786	ERR4849945	5622	C	T	1	2020-10-31	United Kingdom
ORF1ab_2631_F	ORF1ab	2631	ERR4849945	8157	C	T	0,999807	2020-10-31	United Kingdom
ORF1ab_3603_NA	ORF1ab	3603	ERR4849945	11074	C	+T	0,150714	2020-10-31	United Kingdom
ORF1ab_3606_NA	ORF1ab	3606	ERR4849945	11082	T	-G	0,0611708	2020-10-31	United Kingdom
ORF1ab_3606_F	ORF1ab	3606	ERR4849945	11083	G	T	0,999855	2020-10-31	United Kingdom
ORF1ab_245_D	ORF1ab	245	ERR4849945	14202	G	T	1	2020-10-31	United Kingdom
ORF1ab_314_L	ORF1ab	314	ERR4849945	14408	C	T	1	2020-10-31	United Kingdom
ORF1ab_2025_I	ORF1ab	2025	ERR4849945	19542	G	T	1	2020-10-31	United Kingdom
ORF1ab_2084_I	ORF1ab	2084	ERR4849945	19718	C	T	0,999526	2020-10-31	United Kingdom
S_255_F	S	255	ERR4849945	22326	C	T	1	2020-10-31	United Kingdom
S_614_G	S	614	ERR4849945	23403	A	G	0,999866	2020-10-31	United Kingdom
ORF3a_223_I	ORF3a	223	ERR4849945	26060	C	T	0,999776	2020-10-31	United Kingdom
N_203_K	N	203	ERR4849945	28881	G	A	0,999596	2020-10-31	United Kingdom
N_204_R	N	204	ERR4849945	28883	G	C	1	2020-10-31	United Kingdom
N_210_I	N	210	ERR4849945	28903	G	T	1	2020-10-31	United Kingdom
N_398_V	N	398	ERR4849945	29466	C	T	1	2020-10-31	United Kingdom
ORF1ab_1314_V	ORF1ab	1314	ERR4849949	4206	C	T	0,999209	2020-11-02	United Kingdom
ORF1ab_3603_NA	ORF1ab	3603	ERR4849949	11074	C	+T	0,0673946	2020-11-02	United Kingdom
ORF1ab_3610_NA	ORF1ab	3610	ERR4849949	11095	C	+T	0,0509993	2020-11-02	United Kingdom
ORF1ab_314_L	ORF1ab	314	ERR4849949	14408	C	T	1	2020-11-02	United Kingdom
S_18_F	S	18	ERR4849949	21614	C	T	0,999774	2020-11-02	United Kingdom
S_222_V	S	222	ERR4849949	22227	C	T	1	2020-11-02	United Kingdom
S_614_G	S	614	ERR4849949	23403	A	G	0,999177	2020-11-02	United Kingdom
S_780_Q	S	780	ERR4849949	23900	G	C	0,124615	2020-11-02	United Kingdom
ORF7b_5_L	ORF7b	5	ERR4849949	27769	C	T	1	2020-11-02	United Kingdom
N_220_V	N	220	ERR4849949	28932	C	T	1	2020-11-02	United Kingdom
ORF10_30_L	ORF10	30	ERR4849949	29645	G	T	0,999466	2020-11-02	United Kingdom
ORF1ab_300_F	ORF1ab	300	ERR4849950	1163	A	T	1	2020-11-02	United Kingdom
ORF1ab_1595_S	ORF1ab	1595	ERR4849950	5048	G	A	0,999742	2020-11-02	United Kingdom
ORF1ab_1786_L	ORF1ab	1786	ERR4849950	5622	C	T	0,999798	2020-11-02	United Kingdom
ORF1ab_2631_F	ORF1ab	2631	ERR4849950	8157	C	T	0,999579	2020-11-02	United Kingdom
ORF1ab_3603_NA	ORF1ab	3603	ERR4849950	11074	C	+T	0,0906203	2020-11-02	United Kingdom
ORF1ab_3606_NA	ORF1ab	3606	ERR4849950	11082	T	-G	0,145442	2020-11-02	United Kingdom
ORF1ab_3606_F	ORF1ab	3606	ERR4849950	11083	G	T	0,99977	2020-11-02	United Kingdom
ORF1ab_245_D	ORF1ab	245	ERR4849950	14202	G	T	1	2020-11-02	United Kingdom
ORF1ab_314_L	ORF1ab	314	ERR4849950	14408	C	T	1	2020-11-02	United Kingdom
ORF1ab_2025_I	ORF1ab	2025	ERR4849950	19542	G	T	0,999529	2020-11-02	United Kingdom
ORF1ab_2084_I	ORF1ab	2084	ERR4849950	19718	C	T	1	2020-11-02	United Kingdom
S_614_G	S	614	ERR4849950	23403	A	G	0,999446	2020-11-02	United Kingdom
ORF3a_223_I	ORF3a	223	ERR4849950	26060	C	T	0,999496	2020-11-02	United Kingdom
N_203_K	N	203	ERR4849950	28881	G	A	0,998767	2020-11-02	United Kingdom
N_204_R	N	204	ERR4849950	28883	G	C	0,999393	2020-11-02	United Kingdom
N_210_I	N	210	ERR4849950	28903	G	T	1	2020-11-02	United Kingdom
N_398_V	N	398	ERR4849950	29466	C	T	1	2020-11-02	United Kingdom
ORF1ab_998_H	ORF1ab	998	ERR4849955	3259	G	T	0,196075	2020-11-02	United Kingdom
ORF1ab_3261_NA	ORF1ab	3261	ERR4849955	10046	G	-T	0,0585424	2020-11-02	United Kingdom
ORF1ab_314_L	ORF1ab	314	ERR4849955	14408	C	T	1	2020-11-02	United Kingdom
ORF1ab_629_F	ORF1ab	629	ERR4849955	15352	C	T	1	2020-11-02	United Kingdom
S_18_F	S	18	ERR4849955	21614	C	T	1	2020-11-02	United Kingdom
S_222_V	S	222	ERR4849955	22227	C	T	0,999586	2020-11-02	United Kingdom
S_614_G	S	614	ERR4849955	23403	A	G	0,99983	2020-11-02	United Kingdom
N_220_V	N	220	ERR4849955	28932	C	T	1	2020-11-02	United Kingdom
ORF10_30_L	ORF10	30	ERR4849955	29645	G	T	0,999023	2020-11-02	United Kingdom
ORF1ab_645_C	ORF1ab	645	ERR4849960	2198	G	T	0,999811	2020-11-02	United Kingdom
ORF1ab_3261_I	ORF1ab	3261	ERR4849960	10046	G	A	0,166118	2020-11-02	United Kingdom
ORF1ab_3264_C	ORF1ab	3264	ERR4849960	10055	A	T	0,171429	2020-11-02	United Kingdom
ORF1ab_314_L	ORF1ab	314	ERR4849960	14408	C	T	0,99936	2020-11-02	United Kingdom
S_18_F	S	18	ERR4849960	21614	C	T	1	2020-11-02	United Kingdom
S_222_V	S	222	ERR4849960	22227	C	T	1	2020-11-02	United Kingdom
S_614_G	S	614	ERR4849960	23403	A	G	0,999818	2020-11-02	United Kingdom
N_220_V	N	220	ERR4849960	28932	C	T	1	2020-11-02	United Kingdom
ORF10_30_L	ORF10	30	ERR4849960	29645	G	T	1	2020-11-02	United Kingdom
ORF1ab_314_L	ORF1ab	314	ERR4849963	14408	C	T	0,999757	2020-11-02	United Kingdom
S_18_F	S	18	ERR4849963	21614	C	T	0,999706	2020-11-02	United Kingdom
S_222_V	S	222	ERR4849963	22227	C	T	1	2020-11-02	United Kingdom
S_553_I	S	553	ERR4849963	23220	C	T	0,0540412	2020-11-02	United Kingdom
S_614_G	S	614	ERR4849963	23403	A	G	1	2020-11-02	United Kingdom
ORF7b_5_L	ORF7b	5	ERR4849963	27769	C	T	0,999906	2020-11-02	United Kingdom
N_220_V	N	220	ERR4849963	28932	C	T	0,999182	2020-11-02	United Kingdom
ORF10_30_L	ORF10	30	ERR4849963	29645	G	T	0,999845	2020-11-02	United Kingdom
ORF1ab_727_I	ORF1ab	727	ERR4849965	2445	C	T	1	2020-11-02	United Kingdom
ORF1ab_314_L	ORF1ab	314	ERR4849965	14408	C	T	1	2020-11-02	United Kingdom
ORF1ab_794_I	ORF1ab	794	ERR4849965	15848	C	T	0,999798	2020-11-02	United Kingdom
ORF1ab_1601_G	ORF1ab	1601	ERR4849965	18269	A	G	0,0591747	2020-11-02	United Kingdom
S_614_G	S	614	ERR4849965	23403	A	G	0,999715	2020-11-02	United Kingdom
ORF3a_254_V	ORF3a	254	ERR4849965	26153	G	T	1	2020-11-02	United Kingdom
M_2_V	M	2	ERR4849965	26527	C	T	0,998828	2020-11-02	United Kingdom
N_203_K	N	203	ERR4849965	28881	G	A	0,999072	2020-11-02	United Kingdom
N_204_R	N	204	ERR4849965	28883	G	C	0,999545	2020-11-02	United Kingdom
N_322_I	N	322	ERR4849965	29239	G	A	1	2020-11-02	United Kingdom
ORF1ab_315_I	ORF1ab	315	ERR4849974	1210	G	T	0,999846	2020-11-02	United Kingdom
ORF1ab_3261_I	ORF1ab	3261	ERR4849974	10046	G	A	0,334906	2020-11-02	United Kingdom
ORF1ab_3264_C	ORF1ab	3264	ERR4849974	10055	A	T	0,270531	2020-11-02	United Kingdom
ORF1ab_3934_I	ORF1ab	3934	ERR4849974	12067	G	T	0,99974	2020-11-02	United Kingdom
ORF1ab_67_I	ORF1ab	67	ERR4849974	13667	C	T	1	2020-11-02	United Kingdom
ORF1ab_314_L	ORF1ab	314	ERR4849974	14408	C	T	0,999473	2020-11-02	United Kingdom
S_614_G	S	614	ERR4849974	23403	A	G	0,999792	2020-11-02	United Kingdom
ORF7b_37_L	ORF7b	37	ERR4849974	27865	A	T	1	2020-11-02	United Kingdom
ORF7b_37_Q	ORF7b	37	ERR4849974	27866	T	A	1	2020-11-02	United Kingdom
N_100_R	N	100	ERR4849974	28572	A	G	0,0693651	2020-11-02	United Kingdom
N_203_K	N	203	ERR4849974	28881	G	A	0,999349	2020-11-02	United Kingdom
N_204_R	N	204	ERR4849974	28883	G	C	1	2020-11-02	United Kingdom
ORF1ab_3345_I	ORF1ab	3345	ERR4849976	10300	G	T	0,107658	2020-11-02	United Kingdom
ORF1ab_3839_R	ORF1ab	3839	ERR4849976	11781	A	G	1	2020-11-02	United Kingdom
ORF1ab_314_L	ORF1ab	314	ERR4849976	14408	C	T	1	2020-11-02	United Kingdom
S_222_V	S	222	ERR4849976	22227	C	T	1	2020-11-02	United Kingdom
S_614_G	S	614	ERR4849976	23403	A	G	0,999906	2020-11-02	United Kingdom
ORF7a_59_NA	ORF7a	59	ERR4849976	27568	T	-TTAGCACTCAATTTGC	0,997804	2020-11-02	United Kingdom
N_220_V	N	220	ERR4849976	28932	C	T	1	2020-11-02	United Kingdom
ORF10_30_L	ORF10	30	ERR4849976	29645	G	T	0,999688	2020-11-02	United Kingdom
ORF1ab_314_L	ORF1ab	314	ERR4849978	14408	C	T	1	2020-11-02	United Kingdom
S_18_F	S	18	ERR4849978	21614	C	T	0,999785	2020-11-02	United Kingdom
S_222_V	S	222	ERR4849978	22227	C	T	0,999789	2020-11-02	United Kingdom
S_614_G	S	614	ERR4849978	23403	A	G	0,999793	2020-11-02	United Kingdom
ORF7b_5_L	ORF7b	5	ERR4849978	27769	C	T	1	2020-11-02	United Kingdom
N_220_V	N	220	ERR4849978	28932	C	T	1	2020-11-02	United Kingdom
ORF10_30_L	ORF10	30	ERR4849978	29645	G	T	0,999782	2020-11-02	United Kingdom
ORF1ab_374_Y	ORF1ab	374	ERR4849979	1385	C	T	0,999572	2020-11-02	United Kingdom
ORF1ab_578_R	ORF1ab	578	ERR4849979	1998	T	G	0,0523691	2020-11-02	United Kingdom
ORF1ab_3261_I	ORF1ab	3261	ERR4849979	10046	G	A	0,0765472	2020-11-02	United Kingdom
ORF1ab_3264_C	ORF1ab	3264	ERR4849979	10055	A	T	0,0584307	2020-11-02	United Kingdom
ORF1ab_314_L	ORF1ab	314	ERR4849979	14408	C	T	0,999268	2020-11-02	United Kingdom
S_18_F	S	18	ERR4849979	21614	C	T	1	2020-11-02	United Kingdom
S_222_V	S	222	ERR4849979	22227	C	T	1	2020-11-02	United Kingdom
S_614_G	S	614	ERR4849979	23403	A	G	1	2020-11-02	United Kingdom
ORF7b_5_L	ORF7b	5	ERR4849979	27769	C	T	0,99971	2020-11-02	United Kingdom
N_220_V	N	220	ERR4849979	28932	C	T	0,995851	2020-11-02	United Kingdom
ORF10_30_L	ORF10	30	ERR4849979	29645	G	T	0,998879	2020-11-02	United Kingdom
ORF1ab_1921_S	ORF1ab	1921	ERR4849980	6026	C	T	0,999667	2020-11-02	United Kingdom
ORF1ab_3087_I	ORF1ab	3087	ERR4849980	9526	G	T	0,999816	2020-11-02	United Kingdom
ORF1ab_3352_F	ORF1ab	3352	ERR4849980	10319	C	T	0,8727	2020-11-02	United Kingdom
ORF1ab_176_S	ORF1ab	176	ERR4849980	13993	G	T	1	2020-11-02	United Kingdom
ORF1ab_314_L	ORF1ab	314	ERR4849980	14408	C	T	0,999818	2020-11-02	United Kingdom
ORF1ab_767_L	ORF1ab	767	ERR4849980	15766	G	T	0,999934	2020-11-02	United Kingdom
ORF1ab_1141_R	ORF1ab	1141	ERR4849980	16889	A	G	0,999865	2020-11-02	United Kingdom
ORF1ab_1184_D	ORF1ab	1184	ERR4849980	17019	G	T	0,99986	2020-11-02	United Kingdom
S_477_N	S	477	ERR4849980	22992	G	A	0,999908	2020-11-02	United Kingdom
S_614_G	S	614	ERR4849980	23403	A	G	0,999951	2020-11-02	United Kingdom
ORF3a_57_H	ORF3a	57	ERR4849980	25563	G	T	0,999885	2020-11-02	United Kingdom
N_234_I	N	234	ERR4849980	28975	G	C	0,999661	2020-11-02	United Kingdom
N_376_T	N	376	ERR4849980	29399	G	A	1	2020-11-02	United Kingdom
N_385_K	N	385	ERR4849980	29427	G	A	0,999737	2020-11-02	United Kingdom
ORF1ab_519_S	ORF1ab	519	ERR4849981	1820	G	A	0,999926	2020-11-02	United Kingdom
ORF1ab_314_L	ORF1ab	314	ERR4849981	14408	C	T	0,999518	2020-11-02	United Kingdom
S_18_F	S	18	ERR4849981	21614	C	T	0,999663	2020-11-02	United Kingdom
S_222_V	S	222	ERR4849981	22227	C	T	0,999834	2020-11-02	United Kingdom
S_614_G	S	614	ERR4849981	23403	A	G	0,999901	2020-11-02	United Kingdom
ORF7b_5_L	ORF7b	5	ERR4849981	27769	C	T	1	2020-11-02	United Kingdom
N_220_V	N	220	ERR4849981	28932	C	T	0,999344	2020-11-02	United Kingdom
N_378_A	N	378	ERR4849981	29406	A	C	1	2020-11-02	United Kingdom
ORF10_30_L	ORF10	30	ERR4849981	29645	G	T	0,999737	2020-11-02	United Kingdom
ORF1ab_120_N	ORF1ab	120	ERR4849983	625	G	T	0,0625	2020-11-02	United Kingdom
ORF1ab_215_F	ORF1ab	215	ERR4849983	910	G	T	0,0734463	2020-11-02	United Kingdom
ORF1ab_306_L	ORF1ab	306	ERR4849983	1181	G	C	0,108545	2020-11-02	United Kingdom
ORF1ab_680_NA	ORF1ab	680	ERR4849983	2305	G	-CTTGTAAATAAATTTTTGGCTTTGTGTGCTGACTCTATCATTATTGGTGGAGCTAAACTTAAAGC	0,0655391	2020-11-02	United Kingdom
ORF1ab_939_Q	ORF1ab	939	ERR4849983	3080	G	C	0,125	2020-11-02	United Kingdom
ORF1ab_1352_V	ORF1ab	1352	ERR4849983	4320	C	T	0,0936556	2020-11-02	United Kingdom
ORF1ab_1422_NA	ORF1ab	1422	ERR4849983	4530	T	-TTACTTTTACACCAGTA	0,0866251	2020-11-02	United Kingdom
ORF1ab_1841_NA	ORF1ab	1841	ERR4849983	5788	T	-AAAG	0,0943865	2020-11-02	United Kingdom
ORF1ab_1847_NA	ORF1ab	1847	ERR4849983	5806	C	-AT	0,118079	2020-11-02	United Kingdom
ORF1ab_2488_F	ORF1ab	2488	ERR4849983	7728	C	T	0,0751092	2020-11-02	United Kingdom
ORF1ab_2491_F	ORF1ab	2491	ERR4849983	7736	G	T	0,0860404	2020-11-02	United Kingdom
ORF1ab_2673_NA	ORF1ab	2673	ERR4849983	8283	A	-TATGCTCACC	0,131637	2020-11-02	United Kingdom
ORF1ab_3339_S	ORF1ab	3339	ERR4849983	10282	G	C	0,0790021	2020-11-02	United Kingdom
ORF1ab_3368_C	ORF1ab	3368	ERR4849983	10367	C	T	0,135417	2020-11-02	United Kingdom
ORF1ab_3603_NA	ORF1ab	3603	ERR4849983	11074	C	-T	0,164024	2020-11-02	United Kingdom
ORF1ab_4101_F	ORF1ab	4101	ERR4849983	12566	G	T	0,153614	2020-11-02	United Kingdom
ORF1ab_219_V	ORF1ab	219	ERR4849983	14123	G	T	0,118449	2020-11-02	United Kingdom
ORF1ab_301_F	ORF1ab	301	ERR4849983	14369	G	T	0,0996377	2020-11-02	United Kingdom
ORF1ab_314_L	ORF1ab	314	ERR4849983	14408	C	T	1	2020-11-02	United Kingdom
ORF1ab_661_C	ORF1ab	661	ERR4849983	15448	G	T	0,120235	2020-11-02	United Kingdom
ORF1ab_707_T	ORF1ab	707	ERR4849983	15586	G	A	0,0519245	2020-11-02	United Kingdom
ORF1ab_1178_S	ORF1ab	1178	ERR4849983	16999	A	T	0,0524017	2020-11-02	United Kingdom
ORF1ab_1592_R	ORF1ab	1592	ERR4849983	18241	G	C	0,141593	2020-11-02	United Kingdom
ORF1ab_1687_C	ORF1ab	1687	ERR4849983	18526	C	T	0,193109	2020-11-02	United Kingdom
ORF1ab_2117_L	ORF1ab	2117	ERR4849983	19816	G	T	0,113636	2020-11-02	United Kingdom
ORF1ab_2310_R	ORF1ab	2310	ERR4849983	20396	A	G	1	2020-11-02	United Kingdom
ORF1ab_2337_A	ORF1ab	2337	ERR4849983	20477	G	C	0,0700965	2020-11-02	United Kingdom
ORF1ab_2568_NA	ORF1ab	2568	ERR4849983	21171	A	-ACAGAACATTCTTG	0,0555556	2020-11-02	United Kingdom
S_214_NA	S	214	ERR4849983	22202	C	-G	0,0659489	2020-11-02	United Kingdom
S_222_V	S	222	ERR4849983	22227	C	T	1	2020-11-02	United Kingdom
S_614_G	S	614	ERR4849983	23403	A	G	0,999491	2020-11-02	United Kingdom
S_813_I	S	813	ERR4849983	24000	G	T	0,0923077	2020-11-02	United Kingdom
S_950_NA	S	950	ERR4849983	24411	A	-TG	0,0700447	2020-11-02	United Kingdom
ORF3a_22_H	ORF3a	22	ERR4849983	25456	G	C	0,194304	2020-11-02	United Kingdom
M_209_Y	M	209	ERR4849983	27147	G	T	0,999883	2020-11-02	United Kingdom
N_3_Y	N	3	ERR4849983	28280	G	T	0,0542213	2020-11-02	United Kingdom
N_14_L	N	14	ERR4849983	28314	G	T	0,0752801	2020-11-02	United Kingdom
N_220_V	N	220	ERR4849983	28932	C	T	1	2020-11-02	United Kingdom
N_260_NA	N	260	ERR4849983	29051	C	+A	0,0555556	2020-11-02	United Kingdom
ORF10_30_L	ORF10	30	ERR4849983	29645	G	T	1	2020-11-02	United Kingdom
ORF1ab_300_F	ORF1ab	300	ERR4849984	1163	A	T	0,999025	2020-11-02	United Kingdom
ORF1ab_686_S	ORF1ab	686	ERR4849984	2322	T	C	0,0551257	2020-11-02	United Kingdom
ORF1ab_1217_V	ORF1ab	1217	ERR4849984	3915	A	T	0,0529101	2020-11-02	United Kingdom
ORF1ab_1266_NA	ORF1ab	1266	ERR4849984	4063	T	-TC	0,0676692	2020-11-02	United Kingdom
ORF1ab_1786_L	ORF1ab	1786	ERR4849984	5622	C	T	0,999863	2020-11-02	United Kingdom
ORF1ab_2127_S	ORF1ab	2127	ERR4849984	6645	T	C	0,0992092	2020-11-02	United Kingdom
ORF1ab_2132_I	ORF1ab	2132	ERR4849984	6660	G	T	0,0665102	2020-11-02	United Kingdom
ORF1ab_3261_I	ORF1ab	3261	ERR4849984	10046	G	A	0,147303	2020-11-02	United Kingdom
ORF1ab_3264_C	ORF1ab	3264	ERR4849984	10055	A	T	0,108719	2020-11-02	United Kingdom
ORF1ab_3688_V	ORF1ab	3688	ERR4849984	11328	C	T	0,0519324	2020-11-02	United Kingdom
ORF1ab_245_D	ORF1ab	245	ERR4849984	14202	G	T	0,999754	2020-11-02	United Kingdom
ORF1ab_314_L	ORF1ab	314	ERR4849984	14408	C	T	1	2020-11-02	United Kingdom
ORF1ab_1404_M	ORF1ab	1404	ERR4849984	17678	C	T	0,999673	2020-11-02	United Kingdom
ORF1ab_2025_I	ORF1ab	2025	ERR4849984	19542	G	T	0,999342	2020-11-02	United Kingdom
ORF1ab_2084_I	ORF1ab	2084	ERR4849984	19718	C	T	1	2020-11-02	United Kingdom
ORF1ab_2363_P	ORF1ab	2363	ERR4849984	20554	T	C	0,0549451	2020-11-02	United Kingdom
S_71_P	S	71	ERR4849984	21773	T	C	1	2020-11-02	United Kingdom
S_427_A	S	427	ERR4849984	22842	A	C	0,0864901	2020-11-02	United Kingdom
S_614_G	S	614	ERR4849984	23403	A	G	0,99959	2020-11-02	United Kingdom
ORF3a_108_F	ORF3a	108	ERR4849984	25714	C	T	0,0550162	2020-11-02	United Kingdom
ORF3a_223_I	ORF3a	223	ERR4849984	26060	C	T	1	2020-11-02	United Kingdom
N_203_K	N	203	ERR4849984	28881	G	A	0,999593	2020-11-02	United Kingdom
N_204_R	N	204	ERR4849984	28883	G	C	1	2020-11-02	United Kingdom
N_254_S	N	254	ERR4849984	29033	G	T	0,318699	2020-11-02	United Kingdom
N_398_V	N	398	ERR4849984	29466	C	T	1	2020-11-02	United Kingdom
ORF1ab_314_L	ORF1ab	314	ERR4849987	14408	C	T	1	2020-11-02	United Kingdom
S_18_F	S	18	ERR4849987	21614	C	T	1	2020-11-02	United Kingdom
S_222_V	S	222	ERR4849987	22227	C	T	1	2020-11-02	United Kingdom
S_614_G	S	614	ERR4849987	23403	A	G	0,999642	2020-11-02	United Kingdom
M_63_NA	M	63	ERR4849987	26710	C	-TTGTT	0,0583824	2020-11-02	United Kingdom
ORF7b_5_L	ORF7b	5	ERR4849987	27769	C	T	1	2020-11-02	United Kingdom
N_34_W	N	34	ERR4849987	28373	G	T	0,395675	2020-11-02	United Kingdom
N_220_V	N	220	ERR4849987	28932	C	T	0,996599	2020-11-02	United Kingdom
ORF10_30_L	ORF10	30	ERR4849987	29645	G	T	0,999681	2020-11-02	United Kingdom
ORF1ab_314_L	ORF1ab	314	ERR4849995	14408	C	T	1	2020-11-02	United Kingdom
S_222_V	S	222	ERR4849995	22227	C	T	1	2020-11-02	United Kingdom
S_614_G	S	614	ERR4849995	23403	A	G	1	2020-11-02	United Kingdom
S_1163_Y	S	1163	ERR4849995	25049	G	T	0,999282	2020-11-02	United Kingdom
S_1167_V	S	1167	ERR4849995	25062	G	T	0,999832	2020-11-02	United Kingdom
N_220_V	N	220	ERR4849995	28932	C	T	0,99962	2020-11-02	United Kingdom
N_365_S	N	365	ERR4849995	29366	C	T	0,985358	2020-11-02	United Kingdom
ORF10_30_L	ORF10	30	ERR4849995	29645	G	T	0,999822	2020-11-02	United Kingdom
ORF1ab_124_C	ORF1ab	124	ERR4850006	635	C	T	0,0535409	2020-11-02	United Kingdom
ORF1ab_944_L	ORF1ab	944	ERR4850006	3096	C	T	0,0568182	2020-11-02	United Kingdom
ORF1ab_2620_F	ORF1ab	2620	ERR4850006	8123	C	T	0,131881	2020-11-02	United Kingdom
ORF1ab_3261_I	ORF1ab	3261	ERR4850006	10046	G	A	0,0649166	2020-11-02	United Kingdom
ORF1ab_3577_N	ORF1ab	3577	ERR4850006	10996	G	T	1	2020-11-02	United Kingdom
ORF1ab_314_L	ORF1ab	314	ERR4850006	14408	C	T	0,999504	2020-11-02	United Kingdom
S_222_V	S	222	ERR4850006	22227	C	T	1	2020-11-02	United Kingdom
S_262_S	S	262	ERR4850006	22346	G	T	0,999697	2020-11-02	United Kingdom
S_614_G	S	614	ERR4850006	23403	A	G	0,999831	2020-11-02	United Kingdom
S_701_V	S	701	ERR4850006	23664	C	T	0,999822	2020-11-02	United Kingdom
S_1219_V	S	1219	ERR4850006	25218	G	T	0,999405	2020-11-02	United Kingdom
N_220_V	N	220	ERR4850006	28932	C	T	0,999782	2020-11-02	United Kingdom
ORF10_30_L	ORF10	30	ERR4850006	29645	G	T	0,999333	2020-11-02	United Kingdom
ORF1ab_145_NA	ORF1ab	145	ERR4850014	700	A	-G	0,102957	2020-11-02	United Kingdom
ORF1ab_2554_V	ORF1ab	2554	ERR4850014	7926	C	T	0,0714286	2020-11-02	United Kingdom
ORF1ab_3087_I	ORF1ab	3087	ERR4850014	9526	G	T	0,955795	2020-11-02	United Kingdom
ORF1ab_3299_I	ORF1ab	3299	ERR4850014	10160	G	A	0,0940812	2020-11-02	United Kingdom
ORF1ab_176_S	ORF1ab	176	ERR4850014	13993	G	T	0,968741	2020-11-02	United Kingdom
ORF1ab_314_L	ORF1ab	314	ERR4850014	14408	C	T	1	2020-11-02	United Kingdom
ORF1ab_608_NA	ORF1ab	608	ERR4850014	15289	T	-G	0,0507519	2020-11-02	United Kingdom
ORF1ab_767_L	ORF1ab	767	ERR4850014	15766	G	T	0,980248	2020-11-02	United Kingdom
ORF1ab_1141_R	ORF1ab	1141	ERR4850014	16889	A	G	0,987374	2020-11-02	United Kingdom
ORF1ab_1184_D	ORF1ab	1184	ERR4850014	17019	G	T	0,986559	2020-11-02	United Kingdom
S_13_T	S	13	ERR4850014	21600	G	C	0,131404	2020-11-02	United Kingdom
S_477_N	S	477	ERR4850014	22992	G	A	1	2020-11-02	United Kingdom
S_614_G	S	614	ERR4850014	23403	A	G	1	2020-11-02	United Kingdom
S_706_V	S	706	ERR4850014	23679	C	T	0,076694	2020-11-02	United Kingdom
ORF3a_57_H	ORF3a	57	ERR4850014	25563	G	T	1	2020-11-02	United Kingdom
N_234_I	N	234	ERR4850014	28975	G	C	0,999337	2020-11-02	United Kingdom
N_376_T	N	376	ERR4850014	29399	G	A	0,989554	2020-11-02	United Kingdom
N_385_K	N	385	ERR4850014	29427	G	A	0,990548	2020-11-02	United Kingdom
ORF1ab_498_V	ORF1ab	498	ERR4850023	1758	C	T	0,99957	2020-11-02	United Kingdom
ORF1ab_3261_I	ORF1ab	3261	ERR4850023	10046	G	A	0,0756579	2020-11-02	United Kingdom
ORF1ab_3264_C	ORF1ab	3264	ERR4850023	10055	A	T	0,0535413	2020-11-02	United Kingdom
ORF1ab_314_L	ORF1ab	314	ERR4850023	14408	C	T	0,999478	2020-11-02	United Kingdom
ORF1ab_2063_R	ORF1ab	2063	ERR4850023	19655	A	G	0,999804	2020-11-02	United Kingdom
S_18_F	S	18	ERR4850023	21614	C	T	0,999895	2020-11-02	United Kingdom
S_222_V	S	222	ERR4850023	22227	C	T	0,999803	2020-11-02	United Kingdom
S_614_G	S	614	ERR4850023	23403	A	G	0,999867	2020-11-02	United Kingdom
N_220_V	N	220	ERR4850023	28932	C	T	0,997863	2020-11-02	United Kingdom
ORF10_30_L	ORF10	30	ERR4850023	29645	G	T	0,999412	2020-11-02	United Kingdom
ORF1ab_498_V	ORF1ab	498	ERR4850025	1758	C	T	0,9996	2020-11-02	United Kingdom
ORF1ab_3261_I	ORF1ab	3261	ERR4850025	10046	G	A	0,134921	2020-11-02	United Kingdom
ORF1ab_3264_C	ORF1ab	3264	ERR4850025	10055	A	T	0,0934996	2020-11-02	United Kingdom
ORF1ab_314_L	ORF1ab	314	ERR4850025	14408	C	T	0,999689	2020-11-02	United Kingdom
ORF1ab_2063_R	ORF1ab	2063	ERR4850025	19655	A	G	1	2020-11-02	United Kingdom
S_18_F	S	18	ERR4850025	21614	C	T	1	2020-11-02	United Kingdom
S_222_V	S	222	ERR4850025	22227	C	T	1	2020-11-02	United Kingdom
S_614_G	S	614	ERR4850025	23403	A	G	0,999623	2020-11-02	United Kingdom
N_220_V	N	220	ERR4850025	28932	C	T	0,999145	2020-11-02	United Kingdom
ORF10_30_L	ORF10	30	ERR4850025	29645	G	T	0,99905	2020-11-02	United Kingdom
ORF1ab_1679_V	ORF1ab	1679	ERR4850027	5301	C	T	1	2020-11-02	United Kingdom
ORF1ab_3521_E	ORF1ab	3521	ERR4850027	10827	G	A	0,0526316	2020-11-02	United Kingdom
ORF1ab_314_L	ORF1ab	314	ERR4850027	14408	C	T	1	2020-11-02	United Kingdom
S_18_F	S	18	ERR4850027	21614	C	T	1	2020-11-02	United Kingdom
S_222_V	S	222	ERR4850027	22227	C	T	1	2020-11-02	United Kingdom
S_614_G	S	614	ERR4850027	23403	A	G	0,99973	2020-11-02	United Kingdom
ORF3a_11_R	ORF3a	11	ERR4850027	25423	G	A	0,999838	2020-11-02	United Kingdom
ORF6_61_H	ORF6	61	ERR4850027	27382	G	C	0,99978	2020-11-02	United Kingdom
ORF6_61_V	ORF6	61	ERR4850027	27383	A	T	0,99978	2020-11-02	United Kingdom
N_220_V	N	220	ERR4850027	28932	C	T	0,99844	2020-11-02	United Kingdom
ORF10_30_L	ORF10	30	ERR4850027	29645	G	T	1	2020-11-02	United Kingdom
ORF1ab_3577_N	ORF1ab	3577	ERR4850032	10996	G	T	1	2020-11-02	United Kingdom
ORF1ab_314_L	ORF1ab	314	ERR4850032	14408	C	T	1	2020-11-02	United Kingdom
S_222_V	S	222	ERR4850032	22227	C	T	0,999614	2020-11-02	United Kingdom
S_262_S	S	262	ERR4850032	22346	G	T	0,999005	2020-11-02	United Kingdom
S_614_G	S	614	ERR4850032	23403	A	G	0,999906	2020-11-02	United Kingdom
S_701_V	S	701	ERR4850032	23664	C	T	1	2020-11-02	United Kingdom
S_1219_V	S	1219	ERR4850032	25218	G	T	1	2020-11-02	United Kingdom
N_220_V	N	220	ERR4850032	28932	C	T	0,999451	2020-11-02	United Kingdom
ORF10_30_L	ORF10	30	ERR4850032	29645	G	T	0,99899	2020-11-02	United Kingdom
ORF1ab_124_C	ORF1ab	124	ERR4850033	635	C	T	0,0635294	2020-11-03	United Kingdom
ORF1ab_1017_I	ORF1ab	1017	ERR4850033	3315	C	T	0,21954	2020-11-03	United Kingdom
ORF1ab_4116_V	ORF1ab	4116	ERR4850033	12611	A	G	0,348794	2020-11-03	United Kingdom
ORF1ab_314_L	ORF1ab	314	ERR4850033	14408	C	T	0,999803	2020-11-03	United Kingdom
ORF1ab_2303_V	ORF1ab	2303	ERR4850033	20374	A	G	0,999784	2020-11-03	United Kingdom
S_222_V	S	222	ERR4850033	22227	C	T	0,994435	2020-11-03	United Kingdom
S_297_L	S	297	ERR4850033	22452	C	T	0,0578451	2020-11-03	United Kingdom
S_614_G	S	614	ERR4850033	23403	A	G	0,999832	2020-11-03	United Kingdom
ORF3a_163_I	ORF3a	163	ERR4850033	25879	G	A	1	2020-11-03	United Kingdom
N_220_V	N	220	ERR4850033	28932	C	T	0,998731	2020-11-03	United Kingdom
ORF10_30_L	ORF10	30	ERR4850033	29645	G	T	1	2020-11-03	United Kingdom
ORF1ab_314_L	ORF1ab	314	ERR4850034	14408	C	T	0,999579	2020-11-02	United Kingdom
S_222_V	S	222	ERR4850034	22227	C	T	0,999684	2020-11-02	United Kingdom
S_614_G	S	614	ERR4850034	23403	A	G	0,999759	2020-11-02	United Kingdom
ORF3a_163_I	ORF3a	163	ERR4850034	25879	G	A	1	2020-11-02	United Kingdom
ORF8_18_*	ORF8	18	ERR4850034	27945	C	T	0,999199	2020-11-02	United Kingdom
N_220_V	N	220	ERR4850034	28932	C	T	0,999104	2020-11-02	United Kingdom
ORF10_30_L	ORF10	30	ERR4850034	29645	G	T	0,999735	2020-11-02	United Kingdom
ORF1ab_300_F	ORF1ab	300	ERR4850036	1163	A	T	0,9999	2020-11-02	United Kingdom
ORF1ab_1786_L	ORF1ab	1786	ERR4850036	5622	C	T	0,999746	2020-11-02	United Kingdom
ORF1ab_3603_NA	ORF1ab	3603	ERR4850036	11074	C	+T	0,104884	2020-11-02	United Kingdom
ORF1ab_3606_NA	ORF1ab	3606	ERR4850036	11082	T	-G	0,0916097	2020-11-02	United Kingdom
ORF1ab_3606_F	ORF1ab	3606	ERR4850036	11083	G	T	0,999788	2020-11-02	United Kingdom
ORF1ab_245_D	ORF1ab	245	ERR4850036	14202	G	T	0,999898	2020-11-02	United Kingdom
ORF1ab_314_L	ORF1ab	314	ERR4850036	14408	C	T	1	2020-11-02	United Kingdom
ORF1ab_2025_I	ORF1ab	2025	ERR4850036	19542	G	T	1	2020-11-02	United Kingdom
ORF1ab_2084_I	ORF1ab	2084	ERR4850036	19718	C	T	0,999841	2020-11-02	United Kingdom
S_614_G	S	614	ERR4850036	23403	A	G	0,999867	2020-11-02	United Kingdom
ORF3a_223_I	ORF3a	223	ERR4850036	26060	C	T	0,999665	2020-11-02	United Kingdom
N_203_K	N	203	ERR4850036	28881	G	A	0,997969	2020-11-02	United Kingdom
N_204_R	N	204	ERR4850036	28883	G	C	0,999819	2020-11-02	United Kingdom
N_210_I	N	210	ERR4850036	28903	G	T	0,999604	2020-11-02	United Kingdom
N_398_V	N	398	ERR4850036	29466	C	T	0,999115	2020-11-02	United Kingdom
ORF1ab_315_I	ORF1ab	315	ERR4850041	1210	G	T	1	2020-11-02	United Kingdom
ORF1ab_899_D	ORF1ab	899	ERR4850041	2962	G	T	1	2020-11-02	United Kingdom
ORF1ab_3261_I	ORF1ab	3261	ERR4850041	10046	G	A	0,247423	2020-11-02	United Kingdom
ORF1ab_3264_C	ORF1ab	3264	ERR4850041	10055	A	T	0,169466	2020-11-02	United Kingdom
ORF1ab_3885_F	ORF1ab	3885	ERR4850041	11919	C	T	0,99985	2020-11-02	United Kingdom
ORF1ab_3934_I	ORF1ab	3934	ERR4850041	12067	G	T	0,999717	2020-11-02	United Kingdom
ORF1ab_67_I	ORF1ab	67	ERR4850041	13667	C	T	0,99928	2020-11-02	United Kingdom
ORF1ab_314_L	ORF1ab	314	ERR4850041	14408	C	T	1	2020-11-02	United Kingdom
S_614_G	S	614	ERR4850041	23403	A	G	0,9995	2020-11-02	United Kingdom
ORF7b_37_L	ORF7b	37	ERR4850041	27865	A	T	0,999736	2020-11-02	United Kingdom
ORF7b_37_Q	ORF7b	37	ERR4850041	27866	T	A	1	2020-11-02	United Kingdom
ORF8_36_S	ORF8	36	ERR4850041	27999	C	T	0,999735	2020-11-02	United Kingdom
N_203_K	N	203	ERR4850041	28881	G	A	0,998334	2020-11-02	United Kingdom
N_204_R	N	204	ERR4850041	28883	G	C	1	2020-11-02	United Kingdom
ORF1ab_913_D	ORF1ab	913	ERR4850042	3004	G	T	0,999049	2020-11-02	United Kingdom
ORF1ab_1017_I	ORF1ab	1017	ERR4850042	3315	C	T	0,999794	2020-11-02	United Kingdom
ORF1ab_1246_I	ORF1ab	1246	ERR4850042	4002	C	T	1	2020-11-02	United Kingdom
ORF1ab_1542_I	ORF1ab	1542	ERR4850042	4890	C	T	1	2020-11-02	United Kingdom
ORF1ab_2846_I	ORF1ab	2846	ERR4850042	8802	C	T	1	2020-11-02	United Kingdom
ORF1ab_3278_S	ORF1ab	3278	ERR4850042	10097	G	A	1	2020-11-02	United Kingdom
ORF1ab_314_L	ORF1ab	314	ERR4850042	14408	C	T	0,999821	2020-11-02	United Kingdom
S_255_F	S	255	ERR4850042	22326	C	T	1	2020-11-02	United Kingdom
S_614_G	S	614	ERR4850042	23403	A	G	0,999693	2020-11-02	United Kingdom
S_1073_N	S	1073	ERR4850042	24781	G	T	0,999912	2020-11-02	United Kingdom
N_203_K	N	203	ERR4850042	28881	G	A	0,999308	2020-11-02	United Kingdom
N_204_R	N	204	ERR4850042	28883	G	C	1	2020-11-02	United Kingdom
ORF1ab_3615_V	ORF1ab	3615	ERR4850047	11109	C	T	0,999716	2020-11-02	United Kingdom
ORF1ab_314_L	ORF1ab	314	ERR4850047	14408	C	T	1	2020-11-02	United Kingdom
S_18_F	S	18	ERR4850047	21614	C	T	1	2020-11-02	United Kingdom
S_222_V	S	222	ERR4850047	22227	C	T	1	2020-11-02	United Kingdom
S_614_G	S	614	ERR4850047	23403	A	G	0,999798	2020-11-02	United Kingdom
ORF7b_5_L	ORF7b	5	ERR4850047	27769	C	T	1	2020-11-02	United Kingdom
N_220_V	N	220	ERR4850047	28932	C	T	0,999412	2020-11-02	United Kingdom
ORF10_30_L	ORF10	30	ERR4850047	29645	G	T	0,999451	2020-11-02	United Kingdom
ORF1ab_314_L	ORF1ab	314	ERR4850048	14408	C	T	1	2020-11-02	United Kingdom
ORF1ab_647_S	ORF1ab	647	ERR4850048	15406	G	T	1	2020-11-02	United Kingdom
ORF1ab_2132_S	ORF1ab	2132	ERR4850048	19861	G	T	0,171016	2020-11-02	United Kingdom
ORF1ab_2165_A	ORF1ab	2165	ERR4850048	19960	A	G	1	2020-11-02	United Kingdom
S_614_G	S	614	ERR4850048	23403	A	G	0,999647	2020-11-02	United Kingdom
N_203_K	N	203	ERR4850048	28881	G	A	0,999399	2020-11-02	United Kingdom
N_204_R	N	204	ERR4850048	28883	G	C	1	2020-11-02	United Kingdom
ORF1ab_360_S	ORF1ab	360	ERR4850054	1344	T	C	0,99988	2020-11-02	United Kingdom
ORF1ab_1521_I	ORF1ab	1521	ERR4850054	4827	C	T	0,999566	2020-11-02	United Kingdom
ORF1ab_314_L	ORF1ab	314	ERR4850054	14408	C	T	0,999904	2020-11-02	United Kingdom
ORF1ab_647_S	ORF1ab	647	ERR4850054	15406	G	T	0,999181	2020-11-02	United Kingdom
ORF1ab_2132_V	ORF1ab	2132	ERR4850054	19862	C	T	0,99883	2020-11-02	United Kingdom
ORF1ab_2165_A	ORF1ab	2165	ERR4850054	19960	A	G	0,999294	2020-11-02	United Kingdom
S_614_G	S	614	ERR4850054	23403	A	G	0,999889	2020-11-02	United Kingdom
S_860_NA	S	860	ERR4850054	24140	G	-TT	0,15237	2020-11-02	United Kingdom
ORF7b_41_F	ORF7b	41	ERR4850054	27877	G	T	1	2020-11-02	United Kingdom
N_203_K	N	203	ERR4850054	28881	G	A	0,999279	2020-11-02	United Kingdom
N_204_R	N	204	ERR4850054	28883	G	C	1	2020-11-02	United Kingdom
ORF1ab_156_NA	ORF1ab	156	ERR4850055	732	A	-T	0,0635104	2020-11-02	United Kingdom
ORF1ab_227_NA	ORF1ab	227	ERR4850055	944	G	-GT	0,0604491	2020-11-02	United Kingdom
ORF1ab_1408_NA	ORF1ab	1408	ERR4850055	4488	G	-TAT	0,0902498	2020-11-02	United Kingdom
ORF1ab_2501_T	ORF1ab	2501	ERR4850055	7767	T	C	1	2020-11-02	United Kingdom
ORF1ab_2510_NA	ORF1ab	2510	ERR4850055	7793	C	-A	0,0600375	2020-11-02	United Kingdom
ORF1ab_2642_L	ORF1ab	2642	ERR4850055	8189	G	C	0,0637544	2020-11-02	United Kingdom
ORF1ab_2980_E	ORF1ab	2980	ERR4850055	9205	T	A	0,0606436	2020-11-02	United Kingdom
ORF1ab_3764_D	ORF1ab	3764	ERR4850055	11557	G	T	0,970874	2020-11-02	United Kingdom
ORF1ab_4241_I	ORF1ab	4241	ERR4850055	12988	G	T	1	2020-11-02	United Kingdom
ORF1ab_255_L	ORF1ab	255	ERR4850055	14231	C	T	0,0946442	2020-11-02	United Kingdom
ORF1ab_314_L	ORF1ab	314	ERR4850055	14408	C	T	1	2020-11-02	United Kingdom
ORF1ab_711_I	ORF1ab	711	ERR4850055	15598	G	A	1	2020-11-02	United Kingdom
ORF1ab_826_L	ORF1ab	826	ERR4850055	15944	C	T	0,072749	2020-11-02	United Kingdom
ORF1ab_1213_Y	ORF1ab	1213	ERR4850055	17104	C	T	1	2020-11-02	United Kingdom
ORF1ab_1521_S	ORF1ab	1521	ERR4850055	18028	G	T	1	2020-11-02	United Kingdom
ORF1ab_1589_*	ORF1ab	1589	ERR4850055	18232	C	T	0,188462	2020-11-02	United Kingdom
ORF1ab_1635_NA	ORF1ab	1635	ERR4850055	18372	T	-TCTACAGGTG	0,113161	2020-11-02	United Kingdom
ORF1ab_1895_NA	ORF1ab	1895	ERR4850055	19151	C	-CA	0,10659	2020-11-02	United Kingdom
ORF1ab_2120_L	ORF1ab	2120	ERR4850055	19825	G	T	0,0683761	2020-11-02	United Kingdom
ORF1ab_2172_NA	ORF1ab	2172	ERR4850055	19983	C	+T	0,0822511	2020-11-02	United Kingdom
S_68_NA	S	68	ERR4850055	21764	A	-TACATG	1	2020-11-02	United Kingdom
S_439_K	S	439	ERR4850055	22879	C	A	1	2020-11-02	United Kingdom
S_614_G	S	614	ERR4850055	23403	A	G	0,999632	2020-11-02	United Kingdom
S_810_NA	S	810	ERR4850055	23991	C	-A	0,0771208	2020-11-02	United Kingdom
S_969_NA	S	969	ERR4850055	24468	A	-T	0,120175	2020-11-02	United Kingdom
ORF3a_72_S	ORF3a	72	ERR4850055	25606	G	T	0,999845	2020-11-02	United Kingdom
E_68_P	E	68	ERR4850055	26446	T	C	0,194771	2020-11-02	United Kingdom
ORF7a_84_L	ORF7a	84	ERR4850055	27644	C	T	0,0564947	2020-11-02	United Kingdom
ORF8_113_E	ORF8	113	ERR4850055	28232	C	A	0,113753	2020-11-02	United Kingdom
N_43_NA	N	43	ERR4850055	28401	A	-AGGTTTACCCAAT	0,0948542	2020-11-02	United Kingdom
N_161_F	N	161	ERR4850055	28754	C	T	0,0531915	2020-11-02	United Kingdom
ORF1ab_3261_I	ORF1ab	3261	ERR4850060	10046	G	A	0,100642	2020-11-02	United Kingdom
ORF1ab_3264_C	ORF1ab	3264	ERR4850060	10055	A	T	0,0718977	2020-11-02	United Kingdom
ORF1ab_3615_V	ORF1ab	3615	ERR4850060	11109	C	T	0,99977	2020-11-02	United Kingdom
ORF1ab_314_L	ORF1ab	314	ERR4850060	14408	C	T	1	2020-11-02	United Kingdom
S_18_F	S	18	ERR4850060	21614	C	T	0,999881	2020-11-02	United Kingdom
S_222_V	S	222	ERR4850060	22227	C	T	0,999323	2020-11-02	United Kingdom
S_614_G	S	614	ERR4850060	23403	A	G	0,998264	2020-11-02	United Kingdom
ORF7b_5_L	ORF7b	5	ERR4850060	27769	C	T	1	2020-11-02	United Kingdom
N_220_V	N	220	ERR4850060	28932	C	T	0,999572	2020-11-02	United Kingdom
ORF10_30_L	ORF10	30	ERR4850060	29645	G	T	1	2020-11-02	United Kingdom
ORF1ab_610_A	ORF1ab	610	ERR4850063	2093	T	G	0,999829	2020-11-02	United Kingdom
ORF1ab_3839_R	ORF1ab	3839	ERR4850063	11781	A	G	1	2020-11-02	United Kingdom
ORF1ab_314_L	ORF1ab	314	ERR4850063	14408	C	T	0,999878	2020-11-02	United Kingdom
S_222_V	S	222	ERR4850063	22227	C	T	1	2020-11-02	United Kingdom
S_614_G	S	614	ERR4850063	23403	A	G	0,999943	2020-11-02	United Kingdom
ORF7a_59_NA	ORF7a	59	ERR4850063	27568	T	-TTAGCACTCAATTTGC	0,998418	2020-11-02	United Kingdom
N_220_V	N	220	ERR4850063	28932	C	T	0,99881	2020-11-02	United Kingdom
ORF10_30_L	ORF10	30	ERR4850063	29645	G	T	0,999608	2020-11-02	United Kingdom
ORF1ab_2193_F	ORF1ab	2193	ERR4850069	6843	C	T	0,999953	2020-10-31	United Kingdom
ORF1ab_3921_T	ORF1ab	3921	ERR4850069	12027	T	C	0,999689	2020-10-31	United Kingdom
ORF1ab_314_L	ORF1ab	314	ERR4850069	14408	C	T	1	2020-10-31	United Kingdom
S_222_V	S	222	ERR4850069	22227	C	T	0,999268	2020-10-31	United Kingdom
S_614_G	S	614	ERR4850069	23403	A	G	0,999953	2020-10-31	United Kingdom
S_1163_Y	S	1163	ERR4850069	25049	G	T	0,99984	2020-10-31	United Kingdom
S_1167_V	S	1167	ERR4850069	25062	G	T	0,999317	2020-10-31	United Kingdom
N_220_V	N	220	ERR4850069	28932	C	T	0,999437	2020-10-31	United Kingdom
N_365_S	N	365	ERR4850069	29366	C	T	0,995851	2020-10-31	United Kingdom
ORF10_30_L	ORF10	30	ERR4850069	29645	G	T	1	2020-10-31	United Kingdom
ORF1ab_314_L	ORF1ab	314	ERR4850073	14408	C	T	0,999903	2020-11-02	United Kingdom
ORF1ab_647_S	ORF1ab	647	ERR4850073	15406	G	T	1	2020-11-02	United Kingdom
S_477_N	S	477	ERR4850073	22992	G	A	1	2020-11-02	United Kingdom
S_614_G	S	614	ERR4850073	23403	A	G	0,999745	2020-11-02	United Kingdom
ORF3a_219_F	ORF3a	219	ERR4850073	26049	G	T	0,999144	2020-11-02	United Kingdom
N_203_K	N	203	ERR4850073	28881	G	A	0,997989	2020-11-02	United Kingdom
N_204_R	N	204	ERR4850073	28883	G	C	1	2020-11-02	United Kingdom
ORF1ab_124_C	ORF1ab	124	ERR4850076	635	C	T	0,0524031	2020-11-02	United Kingdom
ORF1ab_941_L	ORF1ab	941	ERR4850076	3086	T	C	1	2020-11-02	United Kingdom
ORF1ab_1021_H	ORF1ab	1021	ERR4850076	3328	G	T	1	2020-11-02	United Kingdom
ORF1ab_1247_N	ORF1ab	1247	ERR4850076	4006	G	T	1	2020-11-02	United Kingdom
ORF1ab_2268_*	ORF1ab	2268	ERR4850076	7067	G	T	0,052546	2020-11-02	United Kingdom
ORF1ab_2352_NA	ORF1ab	2352	ERR4850076	7321	C	-TA	0,241311	2020-11-02	United Kingdom
ORF1ab_3606_F	ORF1ab	3606	ERR4850076	11083	G	T	0,12181	2020-11-02	United Kingdom
ORF1ab_3623_S	ORF1ab	3623	ERR4850076	11132	G	T	0,997868	2020-11-02	United Kingdom
ORF1ab_314_L	ORF1ab	314	ERR4850076	14408	C	T	0,999568	2020-11-02	United Kingdom
ORF1ab_1546_H	ORF1ab	1546	ERR4850076	18105	G	C	0,999552	2020-11-02	United Kingdom
S_222_V	S	222	ERR4850076	22227	C	T	1	2020-11-02	United Kingdom
S_614_G	S	614	ERR4850076	23403	A	G	0,999951	2020-11-02	United Kingdom
ORF8_25_F	ORF8	25	ERR4850076	27967	G	T	1	2020-11-02	United Kingdom
N_220_V	N	220	ERR4850076	28932	C	T	0,999013	2020-11-02	United Kingdom
ORF10_30_L	ORF10	30	ERR4850076	29645	G	T	0,999797	2020-11-02	United Kingdom
ORF1ab_3087_I	ORF1ab	3087	ERR4850078	9526	G	T	0,978145	2020-11-02	United Kingdom
ORF1ab_176_S	ORF1ab	176	ERR4850078	13993	G	T	0,998704	2020-11-02	United Kingdom
ORF1ab_314_L	ORF1ab	314	ERR4850078	14408	C	T	1	2020-11-02	United Kingdom
ORF1ab_767_L	ORF1ab	767	ERR4850078	15766	G	T	0,975932	2020-11-02	United Kingdom
ORF1ab_1141_R	ORF1ab	1141	ERR4850078	16889	A	G	0,98166	2020-11-02	United Kingdom
ORF1ab_1184_D	ORF1ab	1184	ERR4850078	17019	G	T	0,979754	2020-11-02	United Kingdom
S_477_N	S	477	ERR4850078	22992	G	A	0,970532	2020-11-02	United Kingdom
S_614_G	S	614	ERR4850078	23403	A	G	0,999914	2020-11-02	United Kingdom
ORF3a_57_H	ORF3a	57	ERR4850078	25563	G	T	0,964888	2020-11-02	United Kingdom
N_234_I	N	234	ERR4850078	28975	G	C	0,959198	2020-11-02	United Kingdom
N_376_T	N	376	ERR4850078	29399	G	A	0,961331	2020-11-02	United Kingdom
N_385_K	N	385	ERR4850078	29427	G	A	0,962456	2020-11-02	United Kingdom
ORF1ab_124_C	ORF1ab	124	ERR4850089	635	C	T	0,0984959	2020-11-02	United Kingdom
ORF1ab_3603_NA	ORF1ab	3603	ERR4850089	11074	C	+T	0,0652221	2020-11-02	United Kingdom
ORF1ab_314_L	ORF1ab	314	ERR4850089	14408	C	T	1	2020-11-02	United Kingdom
S_222_V	S	222	ERR4850089	22227	C	T	0,999732	2020-11-02	United Kingdom
S_614_G	S	614	ERR4850089	23403	A	G	0,999794	2020-11-02	United Kingdom
N_220_V	N	220	ERR4850089	28932	C	T	0,998296	2020-11-02	United Kingdom
N_326_S	N	326	ERR4850089	29249	C	T	0,999346	2020-11-02	United Kingdom
N_365_S	N	365	ERR4850089	29366	C	T	0,997373	2020-11-02	United Kingdom
ORF10_30_L	ORF10	30	ERR4850089	29645	G	T	0,999676	2020-11-02	United Kingdom
ORF1ab_1047_G	ORF1ab	1047	ERR4850090	3405	A	G	0,999937	2020-11-01	United Kingdom
ORF1ab_3395_S	ORF1ab	3395	ERR4850090	10448	C	T	0,998602	2020-11-01	United Kingdom
ORF1ab_3541_E	ORF1ab	3541	ERR4850090	10887	G	A	1	2020-11-01	United Kingdom
ORF1ab_314_L	ORF1ab	314	ERR4850090	14408	C	T	0,999669	2020-11-01	United Kingdom
S_18_F	S	18	ERR4850090	21614	C	T	0,999924	2020-11-01	United Kingdom
S_222_V	S	222	ERR4850090	22227	C	T	0,999848	2020-11-01	United Kingdom
S_614_G	S	614	ERR4850090	23403	A	G	0,999777	2020-11-01	United Kingdom
N_220_V	N	220	ERR4850090	28932	C	T	0,999141	2020-11-01	United Kingdom
ORF10_30_L	ORF10	30	ERR4850090	29645	G	T	0,99986	2020-11-01	United Kingdom
ORF1ab_124_C	ORF1ab	124	ERR4850095	635	C	T	0,0880333	2020-11-02	United Kingdom
ORF1ab_1317_W	ORF1ab	1317	ERR4850095	4215	T	G	0,157921	2020-11-02	United Kingdom
ORF1ab_314_L	ORF1ab	314	ERR4850095	14408	C	T	1	2020-11-02	United Kingdom
S_222_V	S	222	ERR4850095	22227	C	T	0,999724	2020-11-02	United Kingdom
S_614_G	S	614	ERR4850095	23403	A	G	0,999844	2020-11-02	United Kingdom
N_139_F	N	139	ERR4850095	28690	G	T	0,999902	2020-11-02	United Kingdom
N_220_V	N	220	ERR4850095	28932	C	T	0,999379	2020-11-02	United Kingdom
N_365_S	N	365	ERR4850095	29366	C	T	0,989542	2020-11-02	United Kingdom
ORF10_30_L	ORF10	30	ERR4850095	29645	G	T	0,999113	2020-11-02	United Kingdom
ORF1ab_300_F	ORF1ab	300	ERR4850096	1163	A	T	1	2020-11-02	United Kingdom
ORF1ab_753_I	ORF1ab	753	ERR4850096	2523	C	T	0,0878004	2020-11-02	United Kingdom
ORF1ab_878_S	ORF1ab	878	ERR4850096	2897	G	T	0,0693878	2020-11-02	United Kingdom
ORF1ab_891_I	ORF1ab	891	ERR4850096	2937	C	T	0,0698152	2020-11-02	United Kingdom
ORF1ab_910_*	ORF1ab	910	ERR4850096	2993	G	T	0,0595745	2020-11-02	United Kingdom
ORF1ab_1022_I	ORF1ab	1022	ERR4850096	3330	C	T	0,0645384	2020-11-02	United Kingdom
ORF1ab_1298_V	ORF1ab	1298	ERR4850096	4158	C	T	0,0517598	2020-11-02	United Kingdom
ORF1ab_1517_F	ORF1ab	1517	ERR4850096	4815	C	T	0,0806916	2020-11-02	United Kingdom
ORF1ab_1534_I	ORF1ab	1534	ERR4850096	4866	G	T	1	2020-11-02	United Kingdom
ORF1ab_1541_L	ORF1ab	1541	ERR4850096	4887	C	T	0,0849858	2020-11-02	United Kingdom
ORF1ab_1786_L	ORF1ab	1786	ERR4850096	5622	C	T	1	2020-11-02	United Kingdom
ORF1ab_2125_Y	ORF1ab	2125	ERR4850096	6638	C	T	0,998026	2020-11-02	United Kingdom
ORF1ab_2799_Q	ORF1ab	2799	ERR4850096	8662	T	A	0,0916031	2020-11-02	United Kingdom
ORF1ab_2800_P	ORF1ab	2800	ERR4850096	8663	A	C	0,0895522	2020-11-02	United Kingdom
ORF1ab_2800_N	ORF1ab	2800	ERR4850096	8664	C	A	0,0895522	2020-11-02	United Kingdom
ORF1ab_2817_I	ORF1ab	2817	ERR4850096	8715	C	T	0,0909091	2020-11-02	United Kingdom
ORF1ab_3311_Y	ORF1ab	3311	ERR4850096	10196	G	T	0,0513945	2020-11-02	United Kingdom
ORF1ab_3409_A	ORF1ab	3409	ERR4850096	10491	G	C	0,0732253	2020-11-02	United Kingdom
ORF1ab_4398_L	ORF1ab	4398	ERR4850096	13458	C	T	0,0520873	2020-11-02	United Kingdom
ORF1ab_237_NA	ORF1ab	237	ERR4850096	14178	C	-T	0,0581833	2020-11-02	United Kingdom
ORF1ab_245_D	ORF1ab	245	ERR4850096	14202	G	T	1	2020-11-02	United Kingdom
ORF1ab_314_L	ORF1ab	314	ERR4850096	14408	C	T	1	2020-11-02	United Kingdom
ORF1ab_816_Y	ORF1ab	816	ERR4850096	15913	G	T	0,0798165	2020-11-02	United Kingdom
ORF1ab_852_F	ORF1ab	852	ERR4850096	16022	C	T	0,0756381	2020-11-02	United Kingdom
ORF1ab_899_NA	ORF1ab	899	ERR4850096	16164	T	-A	0,0541012	2020-11-02	United Kingdom
ORF1ab_1657_S	ORF1ab	1657	ERR4850096	18437	T	C	0,0720779	2020-11-02	United Kingdom
ORF1ab_1687_C	ORF1ab	1687	ERR4850096	18526	C	T	0,114904	2020-11-02	United Kingdom
ORF1ab_1717_I	ORF1ab	1717	ERR4850096	18617	C	T	0,0761857	2020-11-02	United Kingdom
ORF1ab_1837_NA	ORF1ab	1837	ERR4850096	18977	A	-AC	0,051015	2020-11-02	United Kingdom
ORF1ab_2025_I	ORF1ab	2025	ERR4850096	19542	G	T	1	2020-11-02	United Kingdom
ORF1ab_2034_L	ORF1ab	2034	ERR4850096	19567	G	C	0,0557414	2020-11-02	United Kingdom
ORF1ab_2084_I	ORF1ab	2084	ERR4850096	19718	C	T	1	2020-11-02	United Kingdom
ORF1ab_2172_NA	ORF1ab	2172	ERR4850096	19983	C	-TT	0,0572917	2020-11-02	United Kingdom
S_29_I	S	29	ERR4850096	21648	C	T	0,0576565	2020-11-02	United Kingdom
S_614_G	S	614	ERR4850096	23403	A	G	1	2020-11-02	United Kingdom
S_682_NA	S	682	ERR4850096	23608	G	-C	0,0516622	2020-11-02	United Kingdom
S_775_NA	S	775	ERR4850096	23887	C	-A	0,0655431	2020-11-02	United Kingdom
S_781_NA	S	781	ERR4850096	23903	G	-TT	0,065666	2020-11-02	United Kingdom
S_1124_V	S	1124	ERR4850096	24933	G	T	0,0537491	2020-11-02	United Kingdom
ORF3a_147_F	ORF3a	147	ERR4850096	25831	C	T	0,0629371	2020-11-02	United Kingdom
ORF3a_223_I	ORF3a	223	ERR4850096	26060	C	T	1	2020-11-02	United Kingdom
ORF8_32_L	ORF8	32	ERR4850096	27987	G	T	1	2020-11-02	United Kingdom
N_203_K	N	203	ERR4850096	28881	G	A	0,997986	2020-11-02	United Kingdom
N_204_R	N	204	ERR4850096	28883	G	C	1	2020-11-02	United Kingdom
N_260_NA	N	260	ERR4850096	29051	C	+A	0,0571429	2020-11-02	United Kingdom
N_398_V	N	398	ERR4850096	29466	C	T	0,998724	2020-11-02	United Kingdom
ORF1ab_903_V	ORF1ab	903	ERR4850118	2973	C	T	1	2020-11-02	United Kingdom
ORF1ab_1205_D	ORF1ab	1205	ERR4850118	3880	G	T	0,99963	2020-11-02	United Kingdom
ORF1ab_314_L	ORF1ab	314	ERR4850118	14408	C	T	0,999874	2020-11-02	United Kingdom
ORF1ab_2378_L	ORF1ab	2378	ERR4850118	20599	A	C	0,999934	2020-11-02	United Kingdom
S_222_V	S	222	ERR4850118	22227	C	T	0,999769	2020-11-02	United Kingdom
S_614_G	S	614	ERR4850118	23403	A	G	0,999946	2020-11-02	United Kingdom
N_33_I	N	33	ERR4850118	28371	G	T	0,999892	2020-11-02	United Kingdom
N_220_V	N	220	ERR4850118	28932	C	T	0,998967	2020-11-02	United Kingdom
ORF10_30_L	ORF10	30	ERR4850118	29645	G	T	0,99983	2020-11-02	United Kingdom
ORF1ab_314_L	ORF1ab	314	ERR4850120	14408	C	T	0,99973	2020-11-02	United Kingdom
S_18_F	S	18	ERR4850120	21614	C	T	1	2020-11-02	United Kingdom
S_222_V	S	222	ERR4850120	22227	C	T	0,999738	2020-11-02	United Kingdom
S_614_G	S	614	ERR4850120	23403	A	G	0,999955	2020-11-02	United Kingdom
N_191_L	N	191	ERR4850120	28845	G	T	0,092476	2020-11-02	United Kingdom
N_220_V	N	220	ERR4850120	28932	C	T	0,999624	2020-11-02	United Kingdom
ORF10_30_L	ORF10	30	ERR4850120	29645	G	T	1	2020-11-02	United Kingdom
ORF1ab_3261_I	ORF1ab	3261	ERR4850121	10046	G	A	0,11181	2020-11-02	United Kingdom
ORF1ab_3264_C	ORF1ab	3264	ERR4850121	10055	A	T	0,0860597	2020-11-02	United Kingdom
ORF1ab_3603_NA	ORF1ab	3603	ERR4850121	11074	C	-T	0,0507075	2020-11-02	United Kingdom
ORF1ab_314_L	ORF1ab	314	ERR4850121	14408	C	T	1	2020-11-02	United Kingdom
S_18_F	S	18	ERR4850121	21614	C	T	1	2020-11-02	United Kingdom
S_222_V	S	222	ERR4850121	22227	C	T	0,999639	2020-11-02	United Kingdom
S_614_G	S	614	ERR4850121	23403	A	G	0,999741	2020-11-02	United Kingdom
ORF6_24_F	ORF6	24	ERR4850121	27271	G	T	0,99983	2020-11-02	United Kingdom
N_220_V	N	220	ERR4850121	28932	C	T	0,999482	2020-11-02	United Kingdom
ORF10_30_L	ORF10	30	ERR4850121	29645	G	T	1	2020-11-02	United Kingdom
ORF1ab_2395_R	ORF1ab	2395	ERR4850122	7449	A	G	1	2020-11-02	United Kingdom
ORF1ab_314_L	ORF1ab	314	ERR4850122	14408	C	T	0,999706	2020-11-02	United Kingdom
S_18_F	S	18	ERR4850122	21614	C	T	0,999758	2020-11-02	United Kingdom
S_222_V	S	222	ERR4850122	22227	C	T	1	2020-11-02	United Kingdom
S_614_G	S	614	ERR4850122	23403	A	G	0,99976	2020-11-02	United Kingdom
ORF7b_5_L	ORF7b	5	ERR4850122	27769	C	T	0,999896	2020-11-02	United Kingdom
N_220_V	N	220	ERR4850122	28932	C	T	1	2020-11-02	United Kingdom
N_254_V	N	254	ERR4850122	29034	C	T	0,0554565	2020-11-02	United Kingdom
ORF10_30_L	ORF10	30	ERR4850122	29645	G	T	1	2020-11-02	United Kingdom
ORF1ab_482_V	ORF1ab	482	ERR4850126	1710	C	T	0,0518285	2020-11-02	United Kingdom
ORF1ab_3261_I	ORF1ab	3261	ERR4850126	10046	G	A	0,155251	2020-11-02	United Kingdom
ORF1ab_3264_C	ORF1ab	3264	ERR4850126	10055	A	T	0,0985915	2020-11-02	United Kingdom
ORF1ab_3959_I	ORF1ab	3959	ERR4850126	12141	C	T	1	2020-11-02	United Kingdom
ORF1ab_104_Y	ORF1ab	104	ERR4850126	13777	C	T	0,0573248	2020-11-02	United Kingdom
ORF1ab_314_L	ORF1ab	314	ERR4850126	14408	C	T	1	2020-11-02	United Kingdom
S_18_F	S	18	ERR4850126	21614	C	T	1	2020-11-02	United Kingdom
S_222_V	S	222	ERR4850126	22227	C	T	1	2020-11-02	United Kingdom
S_614_G	S	614	ERR4850126	23403	A	G	0,999628	2020-11-02	United Kingdom
S_842_V	S	842	ERR4850126	24087	G	T	1	2020-11-02	United Kingdom
ORF7a_84_L	ORF7a	84	ERR4850126	27644	C	T	0,204472	2020-11-02	United Kingdom
N_220_V	N	220	ERR4850126	28932	C	T	1	2020-11-02	United Kingdom
ORF10_30_L	ORF10	30	ERR4850126	29645	G	T	1	2020-11-02	United Kingdom
ORF1ab_1247_N	ORF1ab	1247	ERR4850131	4006	G	T	1	2020-11-02	United Kingdom
ORF1ab_2283_I	ORF1ab	2283	ERR4850131	7113	C	T	0,979487	2020-11-02	United Kingdom
ORF1ab_3261_I	ORF1ab	3261	ERR4850131	10046	G	A	0,059795	2020-11-02	United Kingdom
ORF1ab_3623_S	ORF1ab	3623	ERR4850131	11132	G	T	0,999787	2020-11-02	United Kingdom
ORF1ab_314_L	ORF1ab	314	ERR4850131	14408	C	T	0,999788	2020-11-02	United Kingdom
S_222_V	S	222	ERR4850131	22227	C	T	1	2020-11-02	United Kingdom
S_614_G	S	614	ERR4850131	23403	A	G	0,999897	2020-11-02	United Kingdom
M_2_S	M	2	ERR4850131	26526	G	T	0,999628	2020-11-02	United Kingdom
ORF8_64_*	ORF8	64	ERR4850131	28083	G	T	0,999475	2020-11-02	United Kingdom
N_220_V	N	220	ERR4850131	28932	C	T	0,999426	2020-11-02	United Kingdom
ORF10_30_L	ORF10	30	ERR4850131	29645	G	T	1	2020-11-02	United Kingdom
ORF1ab_300_F	ORF1ab	300	ERR4850135	1163	A	T	0,999549	2020-11-02	United Kingdom
ORF1ab_1786_L	ORF1ab	1786	ERR4850135	5622	C	T	0,999877	2020-11-02	United Kingdom
ORF1ab_3603_NA	ORF1ab	3603	ERR4850135	11074	C	+T	0,112273	2020-11-02	United Kingdom
ORF1ab_3606_NA	ORF1ab	3606	ERR4850135	11082	T	-G	0,0949631	2020-11-02	United Kingdom
ORF1ab_3606_F	ORF1ab	3606	ERR4850135	11083	G	T	0,999895	2020-11-02	United Kingdom
ORF1ab_245_D	ORF1ab	245	ERR4850135	14202	G	T	1	2020-11-02	United Kingdom
ORF1ab_314_L	ORF1ab	314	ERR4850135	14408	C	T	1	2020-11-02	United Kingdom
ORF1ab_2025_I	ORF1ab	2025	ERR4850135	19542	G	T	1	2020-11-02	United Kingdom
ORF1ab_2084_I	ORF1ab	2084	ERR4850135	19718	C	T	0,999739	2020-11-02	United Kingdom
S_614_G	S	614	ERR4850135	23403	A	G	0,999834	2020-11-02	United Kingdom
S_626_V	S	626	ERR4850135	23439	C	T	0,999918	2020-11-02	United Kingdom
ORF3a_223_I	ORF3a	223	ERR4850135	26060	C	T	0,999597	2020-11-02	United Kingdom
N_203_K	N	203	ERR4850135	28881	G	A	1	2020-11-02	United Kingdom
N_204_R	N	204	ERR4850135	28883	G	C	0,999141	2020-11-02	United Kingdom
N_398_V	N	398	ERR4850135	29466	C	T	0,999558	2020-11-02	United Kingdom
ORF1ab_314_L	ORF1ab	314	ERR4850138	14408	C	T	0,999869	2020-11-02	United Kingdom
S_18_F	S	18	ERR4850138	21614	C	T	1	2020-11-02	United Kingdom
S_146_Y	S	146	ERR4850138	21998	C	T	0,998978	2020-11-02	United Kingdom
S_222_V	S	222	ERR4850138	22227	C	T	0,999821	2020-11-02	United Kingdom
S_614_G	S	614	ERR4850138	23403	A	G	0,999955	2020-11-02	United Kingdom
ORF3a_100_C	ORF3a	100	ERR4850138	25690	G	T	1	2020-11-02	United Kingdom
N_220_V	N	220	ERR4850138	28932	C	T	0,997862	2020-11-02	United Kingdom
ORF10_30_L	ORF10	30	ERR4850138	29645	G	T	1	2020-11-02	United Kingdom
ORF1ab_2018_S	ORF1ab	2018	ERR4850150	6317	C	T	0,999917	2020-11-02	United Kingdom
ORF1ab_2221_L	ORF1ab	2221	ERR4850150	6927	C	T	0,99983	2020-11-02	United Kingdom
ORF1ab_314_L	ORF1ab	314	ERR4850150	14408	C	T	0,999283	2020-11-02	United Kingdom
ORF1ab_1550_Y	ORF1ab	1550	ERR4850150	18115	C	T	0,999473	2020-11-02	United Kingdom
S_18_F	S	18	ERR4850150	21614	C	T	1	2020-11-02	United Kingdom
S_222_V	S	222	ERR4850150	22227	C	T	0,999764	2020-11-02	United Kingdom
S_614_G	S	614	ERR4850150	23403	A	G	0,999702	2020-11-02	United Kingdom
N_220_V	N	220	ERR4850150	28932	C	T	0,999322	2020-11-02	United Kingdom
ORF10_30_L	ORF10	30	ERR4850150	29645	G	T	0,999854	2020-11-02	United Kingdom
ORF1ab_3261_I	ORF1ab	3261	ERR4850154	10046	G	A	0,0513403	2020-11-02	United Kingdom
ORF1ab_314_L	ORF1ab	314	ERR4850154	14408	C	T	1	2020-11-02	United Kingdom
S_18_F	S	18	ERR4850154	21614	C	T	0,99633	2020-11-02	United Kingdom
S_222_V	S	222	ERR4850154	22227	C	T	0,999044	2020-11-02	United Kingdom
S_614_G	S	614	ERR4850154	23403	A	G	0,999783	2020-11-02	United Kingdom
N_220_V	N	220	ERR4850154	28932	C	T	0,998856	2020-11-02	United Kingdom
N_253_NA	N	253	ERR4850154	29031	A	-G	0,0557964	2020-11-02	United Kingdom
ORF10_30_L	ORF10	30	ERR4850154	29645	G	T	1	2020-11-02	United Kingdom
ORF1ab_2260_L	ORF1ab	2260	ERR4850158	7044	C	T	0,999793	2020-11-02	United Kingdom
ORF1ab_314_L	ORF1ab	314	ERR4850158	14408	C	T	1	2020-11-02	United Kingdom
S_18_F	S	18	ERR4850158	21614	C	T	1	2020-11-02	United Kingdom
S_222_V	S	222	ERR4850158	22227	C	T	1	2020-11-02	United Kingdom
S_614_G	S	614	ERR4850158	23403	A	G	0,999792	2020-11-02	United Kingdom
ORF3a_64_I	ORF3a	64	ERR4850158	25583	C	T	0,999935	2020-11-02	United Kingdom
N_220_V	N	220	ERR4850158	28932	C	T	0,99864	2020-11-02	United Kingdom
ORF10_30_L	ORF10	30	ERR4850158	29645	G	T	0,99948	2020-11-02	United Kingdom
ORF1ab_124_C	ORF1ab	124	ERR4850160	635	C	T	0,0877581	2020-11-02	United Kingdom
ORF1ab_315_I	ORF1ab	315	ERR4850160	1210	G	T	1	2020-11-02	United Kingdom
ORF1ab_944_L	ORF1ab	944	ERR4850160	3096	C	T	0,0621397	2020-11-02	United Kingdom
ORF1ab_3660_L	ORF1ab	3660	ERR4850160	11243	G	T	0,999916	2020-11-02	United Kingdom
ORF1ab_3934_I	ORF1ab	3934	ERR4850160	12067	G	T	0,999735	2020-11-02	United Kingdom
ORF1ab_67_I	ORF1ab	67	ERR4850160	13667	C	T	1	2020-11-02	United Kingdom
ORF1ab_314_L	ORF1ab	314	ERR4850160	14408	C	T	1	2020-11-02	United Kingdom
S_614_G	S	614	ERR4850160	23403	A	G	0,999773	2020-11-02	United Kingdom
ORF6_3_Y	ORF6	3	ERR4850160	27208	C	T	0,117694	2020-11-02	United Kingdom
ORF7b_37_L	ORF7b	37	ERR4850160	27865	A	T	0,999394	2020-11-02	United Kingdom
ORF7b_37_Q	ORF7b	37	ERR4850160	27866	T	A	1	2020-11-02	United Kingdom
N_152_V	N	152	ERR4850160	28728	C	T	0,0518269	2020-11-02	United Kingdom
N_203_K	N	203	ERR4850160	28881	G	A	0,999706	2020-11-02	United Kingdom
N_204_R	N	204	ERR4850160	28883	G	C	0,999423	2020-11-02	United Kingdom
ORF1ab_903_V	ORF1ab	903	ERR4850161	2973	C	T	1	2020-11-02	United Kingdom
ORF1ab_1071_A	ORF1ab	1071	ERR4850161	3477	T	C	0,0812446	2020-11-02	United Kingdom
ORF1ab_1094_NA	ORF1ab	1094	ERR4850161	3545	A	-ATGGACCACTTAAAGTGGGTGGTAGTTGTGTTT	0,162162	2020-11-02	United Kingdom
ORF1ab_1140_H	ORF1ab	1140	ERR4850161	3685	G	T	1	2020-11-02	United Kingdom
ORF1ab_2629_I	ORF1ab	2629	ERR4850161	8150	G	A	1	2020-11-02	United Kingdom
ORF1ab_3374_NA	ORF1ab	3374	ERR4850161	10386	C	+T	0,0630206	2020-11-02	United Kingdom
ORF1ab_3924_NA	ORF1ab	3924	ERR4850161	12036	C	-TG	0,115939	2020-11-02	United Kingdom
ORF1ab_314_L	ORF1ab	314	ERR4850161	14408	C	T	1	2020-11-02	United Kingdom
ORF1ab_1665_L	ORF1ab	1665	ERR4850161	18461	C	T	0,0954895	2020-11-02	United Kingdom
S_18_F	S	18	ERR4850161	21614	C	T	1	2020-11-02	United Kingdom
S_222_V	S	222	ERR4850161	22227	C	T	1	2020-11-02	United Kingdom
S_614_G	S	614	ERR4850161	23403	A	G	1	2020-11-02	United Kingdom
N_220_V	N	220	ERR4850161	28932	C	T	1	2020-11-02	United Kingdom
ORF10_30_L	ORF10	30	ERR4850161	29645	G	T	1	2020-11-02	United Kingdom
ORF1ab_3261_I	ORF1ab	3261	ERR4850162	10046	G	A	0,0760322	2020-11-02	United Kingdom
ORF1ab_314_L	ORF1ab	314	ERR4850162	14408	C	T	1	2020-11-02	United Kingdom
S_222_V	S	222	ERR4850162	22227	C	T	1	2020-11-02	United Kingdom
S_262_S	S	262	ERR4850162	22346	G	T	0,999791	2020-11-02	United Kingdom
S_614_G	S	614	ERR4850162	23403	A	G	0,999958	2020-11-02	United Kingdom
S_791_P	S	791	ERR4850162	23933	A	C	0,0516236	2020-11-02	United Kingdom
N_220_V	N	220	ERR4850162	28932	C	T	0,998734	2020-11-02	United Kingdom
ORF10_30_L	ORF10	30	ERR4850162	29645	G	T	1	2020-11-02	United Kingdom
ORF1ab_1312_I	ORF1ab	1312	ERR4850166	4201	G	A	0,0558003	2020-11-02	United Kingdom
ORF1ab_2221_L	ORF1ab	2221	ERR4850166	6927	C	T	1	2020-11-02	United Kingdom
ORF1ab_3606_F	ORF1ab	3606	ERR4850166	11083	G	T	0,112461	2020-11-02	United Kingdom
ORF1ab_314_L	ORF1ab	314	ERR4850166	14408	C	T	1	2020-11-02	United Kingdom
ORF1ab_1540_I	ORF1ab	1540	ERR4850166	18086	C	T	1	2020-11-02	United Kingdom
ORF1ab_1550_Y	ORF1ab	1550	ERR4850166	18115	C	T	1	2020-11-02	United Kingdom
ORF1ab_2257_S	ORF1ab	2257	ERR4850166	20238	G	T	0,057813	2020-11-02	United Kingdom
S_18_F	S	18	ERR4850166	21614	C	T	1	2020-11-02	United Kingdom
S_222_V	S	222	ERR4850166	22227	C	T	1	2020-11-02	United Kingdom
S_614_G	S	614	ERR4850166	23403	A	G	1	2020-11-02	United Kingdom
ORF7a_57_NA	ORF7a	57	ERR4850166	27562	A	-CTTGCTTTAGCACTCAATTTGCTTTTGCTTGTCCTGACGGCGTAAAACACGT	0,998311	2020-11-02	United Kingdom
N_220_V	N	220	ERR4850166	28932	C	T	0,999214	2020-11-02	United Kingdom
ORF10_30_L	ORF10	30	ERR4850166	29645	G	T	0,999473	2020-11-02	United Kingdom
ORF1ab_3839_R	ORF1ab	3839	ERR4850169	11781	A	G	0,999844	2020-11-02	United Kingdom
ORF1ab_4087_I	ORF1ab	4087	ERR4850169	12525	C	T	0,282083	2020-11-02	United Kingdom
ORF1ab_314_L	ORF1ab	314	ERR4850169	14408	C	T	0,999895	2020-11-02	United Kingdom
S_222_V	S	222	ERR4850169	22227	C	T	0,999272	2020-11-02	United Kingdom
S_614_G	S	614	ERR4850169	23403	A	G	0,999906	2020-11-02	United Kingdom
ORF3a_56_S	ORF3a	56	ERR4850169	25559	T	C	0,998548	2020-11-02	United Kingdom
N_220_V	N	220	ERR4850169	28932	C	T	0,999314	2020-11-02	United Kingdom
ORF10_30_L	ORF10	30	ERR4850169	29645	G	T	0,999083	2020-11-02	United Kingdom
ORF1ab_124_C	ORF1ab	124	ERR4850171	635	C	T	0,144959	2020-11-02	United Kingdom
ORF1ab_140_NA	ORF1ab	140	ERR4850171	685	A	-AAGTCATTT	0,138684	2020-11-02	United Kingdom
ORF1ab_770_I	ORF1ab	770	ERR4850171	2574	C	T	0,702108	2020-11-02	United Kingdom
ORF1ab_3261_I	ORF1ab	3261	ERR4850171	10046	G	A	0,0564011	2020-11-02	United Kingdom
ORF1ab_3603_NA	ORF1ab	3603	ERR4850171	11074	C	+T	0,101337	2020-11-02	United Kingdom
ORF1ab_3606_NA	ORF1ab	3606	ERR4850171	11082	T	-G	0,0760597	2020-11-02	United Kingdom
ORF1ab_3606_F	ORF1ab	3606	ERR4850171	11083	G	T	0,999898	2020-11-02	United Kingdom
ORF1ab_314_L	ORF1ab	314	ERR4850171	14408	C	T	1	2020-11-02	United Kingdom
S_18_F	S	18	ERR4850171	21614	C	T	0,999777	2020-11-02	United Kingdom
S_222_V	S	222	ERR4850171	22227	C	T	0,999844	2020-11-02	United Kingdom
S_614_G	S	614	ERR4850171	23403	A	G	0,999908	2020-11-02	United Kingdom
N_220_V	N	220	ERR4850171	28932	C	T	1	2020-11-02	United Kingdom
ORF10_30_L	ORF10	30	ERR4850171	29645	G	T	0,999702	2020-11-02	United Kingdom
ORF1ab_124_C	ORF1ab	124	ERR4850175	635	C	T	0,100119	2020-11-02	United Kingdom
ORF1ab_140_NA	ORF1ab	140	ERR4850175	685	A	-AAGTCATTT	0,0885499	2020-11-02	United Kingdom
ORF1ab_1921_L	ORF1ab	1921	ERR4850175	6027	C	T	0,106116	2020-11-02	United Kingdom
ORF1ab_3087_I	ORF1ab	3087	ERR4850175	9526	G	T	1	2020-11-02	United Kingdom
ORF1ab_176_S	ORF1ab	176	ERR4850175	13993	G	T	1	2020-11-02	United Kingdom
ORF1ab_314_L	ORF1ab	314	ERR4850175	14408	C	T	1	2020-11-02	United Kingdom
ORF1ab_767_L	ORF1ab	767	ERR4850175	15766	G	T	1	2020-11-02	United Kingdom
ORF1ab_1141_R	ORF1ab	1141	ERR4850175	16889	A	G	1	2020-11-02	United Kingdom
ORF1ab_1184_D	ORF1ab	1184	ERR4850175	17019	G	T	1	2020-11-02	United Kingdom
S_297_L	S	297	ERR4850175	22452	C	T	0,0652929	2020-11-02	United Kingdom
S_477_N	S	477	ERR4850175	22992	G	A	1	2020-11-02	United Kingdom
S_614_G	S	614	ERR4850175	23403	A	G	1	2020-11-02	United Kingdom
ORF3a_57_H	ORF3a	57	ERR4850175	25563	G	T	0,99993	2020-11-02	United Kingdom
N_234_I	N	234	ERR4850175	28975	G	C	1	2020-11-02	United Kingdom
N_376_T	N	376	ERR4850175	29399	G	A	1	2020-11-02	United Kingdom
N_385_K	N	385	ERR4850175	29427	G	A	1	2020-11-02	United Kingdom
ORF1ab_967_T	ORF1ab	967	ERR4850177	3164	G	A	1	2020-11-02	United Kingdom
ORF1ab_1020_F	ORF1ab	1020	ERR4850177	3323	G	T	0,999421	2020-11-02	United Kingdom
ORF1ab_1640_S	ORF1ab	1640	ERR4850177	5183	C	T	0,999831	2020-11-02	United Kingdom
ORF1ab_3209_V	ORF1ab	3209	ERR4850177	9891	C	T	0,999614	2020-11-02	United Kingdom
ORF1ab_314_L	ORF1ab	314	ERR4850177	14408	C	T	1	2020-11-02	United Kingdom
ORF1ab_1736_K	ORF1ab	1736	ERR4850177	18674	G	A	1	2020-11-02	United Kingdom
ORF1ab_2179_Y	ORF1ab	2179	ERR4850177	20002	G	T	0,640428	2020-11-02	United Kingdom
S_614_G	S	614	ERR4850177	23403	A	G	0,999903	2020-11-02	United Kingdom
N_196_S	N	196	ERR4850177	28860	A	G	1	2020-11-02	United Kingdom
N_203_K	N	203	ERR4850177	28881	G	A	0,998715	2020-11-02	United Kingdom
N_204_R	N	204	ERR4850177	28883	G	C	1	2020-11-02	United Kingdom
ORF1ab_2221_L	ORF1ab	2221	ERR4850178	6927	C	T	0,999748	2020-11-02	United Kingdom
ORF1ab_314_L	ORF1ab	314	ERR4850178	14408	C	T	0,999817	2020-11-02	United Kingdom
ORF1ab_1540_I	ORF1ab	1540	ERR4850178	18086	C	T	1	2020-11-02	United Kingdom
ORF1ab_1550_Y	ORF1ab	1550	ERR4850178	18115	C	T	0,999113	2020-11-02	United Kingdom
S_18_F	S	18	ERR4850178	21614	C	T	1	2020-11-02	United Kingdom
S_222_V	S	222	ERR4850178	22227	C	T	0,999826	2020-11-02	United Kingdom
S_614_G	S	614	ERR4850178	23403	A	G	0,997917	2020-11-02	United Kingdom
ORF7a_57_NA	ORF7a	57	ERR4850178	27562	A	-CTTGCTTTAGCACTCAATTTGCTTTTGCTTGTCCTGACGGCGTAAAACACGT	0,998901	2020-11-02	United Kingdom
N_220_V	N	220	ERR4850178	28932	C	T	0,999139	2020-11-02	United Kingdom
ORF10_30_L	ORF10	30	ERR4850178	29645	G	T	0,999875	2020-11-02	United Kingdom
ORF1ab_1221_L	ORF1ab	1221	ERR4850181	3927	C	T	1	2020-11-02	United Kingdom
ORF1ab_1284_NA	ORF1ab	1284	ERR4850181	4116	C	-AT	0,0829268	2020-11-02	United Kingdom
ORF1ab_2181_I	ORF1ab	2181	ERR4850181	6807	C	T	1	2020-11-02	United Kingdom
ORF1ab_2441_D	ORF1ab	2441	ERR4850181	7587	G	A	0,139123	2020-11-02	United Kingdom
ORF1ab_2554_V	ORF1ab	2554	ERR4850181	7926	C	T	1	2020-11-02	United Kingdom
ORF1ab_3915_F	ORF1ab	3915	ERR4850181	12008	C	T	0,999803	2020-11-02	United Kingdom
ORF1ab_3932_*	ORF1ab	3932	ERR4850181	12059	G	T	0,0532465	2020-11-02	United Kingdom
ORF1ab_314_L	ORF1ab	314	ERR4850181	14408	C	T	1	2020-11-02	United Kingdom
ORF1ab_420_L	ORF1ab	420	ERR4850181	14725	T	C	0,0896057	2020-11-02	United Kingdom
ORF1ab_833_NA	ORF1ab	833	ERR4850181	15965	G	+T	0,0681382	2020-11-02	United Kingdom
S_222_V	S	222	ERR4850181	22227	C	T	1	2020-11-02	United Kingdom
S_614_G	S	614	ERR4850181	23403	A	G	0,999854	2020-11-02	United Kingdom
S_688_V	S	688	ERR4850181	23625	C	T	1	2020-11-02	United Kingdom
S_724_S	S	724	ERR4850181	23732	A	T	0,0647694	2020-11-02	United Kingdom
ORF3a_18_C	ORF3a	18	ERR4850181	25444	G	T	1	2020-11-02	United Kingdom
ORF3a_18_V	ORF3a	18	ERR4850181	25445	G	T	0,999794	2020-11-02	United Kingdom
N_220_V	N	220	ERR4850181	28932	C	T	1	2020-11-02	United Kingdom
N_284_E	N	284	ERR4850181	29124	G	A	0,0778816	2020-11-02	United Kingdom
ORF10_30_L	ORF10	30	ERR4850181	29645	G	T	1	2020-11-02	United Kingdom
ORF1ab_2365_V	ORF1ab	2365	ERR4850183	7358	A	G	0,15861	2020-11-02	United Kingdom
ORF1ab_3261_I	ORF1ab	3261	ERR4850183	10046	G	A	0,184962	2020-11-02	United Kingdom
ORF1ab_3264_C	ORF1ab	3264	ERR4850183	10055	A	T	0,150307	2020-11-02	United Kingdom
ORF1ab_3603_NA	ORF1ab	3603	ERR4850183	11074	C	-T	0,0761478	2020-11-02	United Kingdom
ORF1ab_3839_R	ORF1ab	3839	ERR4850183	11781	A	G	0,999707	2020-11-02	United Kingdom
ORF1ab_314_L	ORF1ab	314	ERR4850183	14408	C	T	1	2020-11-02	United Kingdom
S_222_V	S	222	ERR4850183	22227	C	T	1	2020-11-02	United Kingdom
S_614_G	S	614	ERR4850183	23403	A	G	1	2020-11-02	United Kingdom
S_763_NA	S	763	ERR4850183	23850	T	-A	0,0593525	2020-11-02	United Kingdom
N_220_V	N	220	ERR4850183	28932	C	T	1	2020-11-02	United Kingdom
ORF10_30_L	ORF10	30	ERR4850183	29645	G	T	0,997539	2020-11-02	United Kingdom
ORF1ab_300_F	ORF1ab	300	ERR4850187	1163	A	T	1	2020-11-02	United Kingdom
ORF1ab_1786_L	ORF1ab	1786	ERR4850187	5622	C	T	1	2020-11-02	United Kingdom
ORF1ab_3603_NA	ORF1ab	3603	ERR4850187	11074	C	+T	0,114911	2020-11-02	United Kingdom
ORF1ab_3606_NA	ORF1ab	3606	ERR4850187	11082	T	-G	0,0731844	2020-11-02	United Kingdom
ORF1ab_3606_F	ORF1ab	3606	ERR4850187	11083	G	T	0,999877	2020-11-02	United Kingdom
ORF1ab_245_D	ORF1ab	245	ERR4850187	14202	G	T	1	2020-11-02	United Kingdom
ORF1ab_314_L	ORF1ab	314	ERR4850187	14408	C	T	0,999637	2020-11-02	United Kingdom
ORF1ab_2025_I	ORF1ab	2025	ERR4850187	19542	G	T	1	2020-11-02	United Kingdom
ORF1ab_2084_I	ORF1ab	2084	ERR4850187	19718	C	T	0,999283	2020-11-02	United Kingdom
S_614_G	S	614	ERR4850187	23403	A	G	0,999836	2020-11-02	United Kingdom
ORF3a_223_I	ORF3a	223	ERR4850187	26060	C	T	0,999629	2020-11-02	United Kingdom
N_203_K	N	203	ERR4850187	28881	G	A	0,998832	2020-11-02	United Kingdom
N_204_R	N	204	ERR4850187	28883	G	C	1	2020-11-02	United Kingdom
N_398_V	N	398	ERR4850187	29466	C	T	1	2020-11-02	United Kingdom
ORF1ab_53_NA	ORF1ab	53	ERR4850188	422	T	-TAG	0,0623501	2020-11-02	United Kingdom
ORF1ab_300_F	ORF1ab	300	ERR4850188	1163	A	T	0,999265	2020-11-02	United Kingdom
ORF1ab_1279_*	ORF1ab	1279	ERR4850188	4101	T	A	0,0776081	2020-11-02	United Kingdom
ORF1ab_1786_L	ORF1ab	1786	ERR4850188	5622	C	T	1	2020-11-02	United Kingdom
ORF1ab_3603_NA	ORF1ab	3603	ERR4850188	11074	C	-T	0,0590585	2020-11-02	United Kingdom
ORF1ab_3766_NA	ORF1ab	3766	ERR4850188	11561	T	-GC	0,0740741	2020-11-02	United Kingdom
ORF1ab_3860_NA	ORF1ab	3860	ERR4850188	11845	T	-A	0,0528701	2020-11-02	United Kingdom
ORF1ab_4355_I	ORF1ab	4355	ERR4850188	13329	C	T	1	2020-11-02	United Kingdom
ORF1ab_4398_NA	ORF1ab	4398	ERR4850188	13459	G	+T	0,280624	2020-11-02	United Kingdom
ORF1ab_245_D	ORF1ab	245	ERR4850188	14202	G	T	0,99957	2020-11-02	United Kingdom
ORF1ab_314_L	ORF1ab	314	ERR4850188	14408	C	T	1	2020-11-02	United Kingdom
ORF1ab_2025_I	ORF1ab	2025	ERR4850188	19542	G	T	1	2020-11-02	United Kingdom
ORF1ab_2084_I	ORF1ab	2084	ERR4850188	19718	C	T	0,999497	2020-11-02	United Kingdom
ORF1ab_2151_R	ORF1ab	2151	ERR4850188	19918	G	C	0,0871369	2020-11-02	United Kingdom
ORF1ab_2533_NA	ORF1ab	2533	ERR4850188	21066	T	-A	0,0544733	2020-11-02	United Kingdom
ORF1ab_2690_H	ORF1ab	2690	ERR4850188	21535	G	C	0,0874428	2020-11-02	United Kingdom
S_193_NA	S	193	ERR4850188	22141	G	+T	0,0724409	2020-11-02	United Kingdom
S_568_Y	S	568	ERR4850188	23264	G	T	0,055883	2020-11-02	United Kingdom
S_614_G	S	614	ERR4850188	23403	A	G	0,999706	2020-11-02	United Kingdom
S_615_F	S	615	ERR4850188	23405	G	T	1	2020-11-02	United Kingdom
ORF3a_19_NA	ORF3a	19	ERR4850188	25447	G	-A	0,0566905	2020-11-02	United Kingdom
ORF3a_82_S	ORF3a	82	ERR4850188	25637	A	G	0,0526316	2020-11-02	United Kingdom
ORF3a_223_I	ORF3a	223	ERR4850188	26060	C	T	1	2020-11-02	United Kingdom
ORF8_32_L	ORF8	32	ERR4850188	27987	G	T	1	2020-11-02	United Kingdom
N_203_K	N	203	ERR4850188	28881	G	A	0,994374	2020-11-02	United Kingdom
N_204_R	N	204	ERR4850188	28883	G	C	0,995845	2020-11-02	United Kingdom
N_398_V	N	398	ERR4850188	29466	C	T	1	2020-11-02	United Kingdom
ORF1ab_15_L	ORF1ab	15	ERR4850191	309	A	T	0,0890756	2020-11-02	United Kingdom
ORF1ab_315_I	ORF1ab	315	ERR4850191	1210	G	T	1	2020-11-02	United Kingdom
ORF1ab_1324_T	ORF1ab	1324	ERR4850191	4236	A	C	0,065625	2020-11-02	United Kingdom
ORF1ab_2053_D	ORF1ab	2053	ERR4850191	6424	A	T	0,0739893	2020-11-02	United Kingdom
ORF1ab_3086_I	ORF1ab	3086	ERR4850191	9521	C	A	0,999021	2020-11-02	United Kingdom
ORF1ab_3332_L	ORF1ab	3332	ERR4850191	10260	A	T	0,061178	2020-11-02	United Kingdom
ORF1ab_3673_NA	ORF1ab	3673	ERR4850191	11283	G	+T	0,0573684	2020-11-02	United Kingdom
ORF1ab_3676_NA	ORF1ab	3676	ERR4850191	11292	G	-TT	0,0520368	2020-11-02	United Kingdom
ORF1ab_3777_*	ORF1ab	3777	ERR4850191	11594	C	T	0,070931	2020-11-02	United Kingdom
ORF1ab_3934_I	ORF1ab	3934	ERR4850191	12067	G	T	0,999873	2020-11-02	United Kingdom
ORF1ab_4376_NA	ORF1ab	4376	ERR4850191	13393	G	-A	0,0527859	2020-11-02	United Kingdom
ORF1ab_67_I	ORF1ab	67	ERR4850191	13667	C	T	1	2020-11-02	United Kingdom
ORF1ab_314_L	ORF1ab	314	ERR4850191	14408	C	T	1	2020-11-02	United Kingdom
ORF1ab_1871_V	ORF1ab	1871	ERR4850191	19079	A	T	0,0529023	2020-11-02	United Kingdom
ORF1ab_1899_NA	ORF1ab	1899	ERR4850191	19164	C	-A	0,0562278	2020-11-02	United Kingdom
S_614_G	S	614	ERR4850191	23403	A	G	1	2020-11-02	United Kingdom
ORF7b_37_L	ORF7b	37	ERR4850191	27865	A	T	1	2020-11-02	United Kingdom
ORF7b_37_Q	ORF7b	37	ERR4850191	27866	T	A	1	2020-11-02	United Kingdom
ORF8_36_S	ORF8	36	ERR4850191	27999	C	T	1	2020-11-02	United Kingdom
N_40_H	N	40	ERR4850191	28392	G	A	0,999537	2020-11-02	United Kingdom
N_203_K	N	203	ERR4850191	28881	G	A	0,998282	2020-11-02	United Kingdom
N_204_R	N	204	ERR4850191	28883	G	C	1	2020-11-02	United Kingdom
ORF1ab_498_V	ORF1ab	498	ERR4850192	1758	C	T	0,996771	2020-11-02	United Kingdom
ORF1ab_314_L	ORF1ab	314	ERR4850192	14408	C	T	1	2020-11-02	United Kingdom
ORF1ab_2063_R	ORF1ab	2063	ERR4850192	19655	A	G	0,999853	2020-11-02	United Kingdom
S_18_F	S	18	ERR4850192	21614	C	T	0,999757	2020-11-02	United Kingdom
S_222_V	S	222	ERR4850192	22227	C	T	0,999307	2020-11-02	United Kingdom
S_614_G	S	614	ERR4850192	23403	A	G	0,999499	2020-11-02	United Kingdom
N_220_V	N	220	ERR4850192	28932	C	T	0,999456	2020-11-02	United Kingdom
ORF10_30_L	ORF10	30	ERR4850192	29645	G	T	1	2020-11-02	United Kingdom
ORF1ab_314_L	ORF1ab	314	ERR4850193	14408	C	T	1	2020-11-02	United Kingdom
S_18_F	S	18	ERR4850193	21614	C	T	1	2020-11-02	United Kingdom
S_222_V	S	222	ERR4850193	22227	C	T	1	2020-11-02	United Kingdom
S_614_G	S	614	ERR4850193	23403	A	G	0,999947	2020-11-02	United Kingdom
N_220_V	N	220	ERR4850193	28932	C	T	0,999581	2020-11-02	United Kingdom
ORF10_30_L	ORF10	30	ERR4850193	29645	G	T	0,999891	2020-11-02	United Kingdom
ORF1ab_3261_I	ORF1ab	3261	ERR4850196	10046	G	A	0,0705009	2020-11-02	United Kingdom
ORF1ab_3711_F	ORF1ab	3711	ERR4850196	11396	C	T	1	2020-11-02	United Kingdom
ORF1ab_314_L	ORF1ab	314	ERR4850196	14408	C	T	1	2020-11-02	United Kingdom
S_18_F	S	18	ERR4850196	21614	C	T	1	2020-11-02	United Kingdom
S_215_H	S	215	ERR4850196	22205	G	C	0,999772	2020-11-02	United Kingdom
S_222_V	S	222	ERR4850196	22227	C	T	0,999764	2020-11-02	United Kingdom
S_614_G	S	614	ERR4850196	23403	A	G	1	2020-11-02	United Kingdom
ORF3a_74_F	ORF3a	74	ERR4850196	25613	C	T	0,882455	2020-11-02	United Kingdom
N_220_V	N	220	ERR4850196	28932	C	T	1	2020-11-02	United Kingdom
ORF10_30_L	ORF10	30	ERR4850196	29645	G	T	1	2020-11-02	United Kingdom
ORF1ab_805_NA	ORF1ab	805	ERR4850201	2679	A	-T	0,0516129	2020-11-02	United Kingdom
ORF1ab_314_L	ORF1ab	314	ERR4850201	14408	C	T	1	2020-11-02	United Kingdom
S_18_F	S	18	ERR4850201	21614	C	T	1	2020-11-02	United Kingdom
S_71_F	S	71	ERR4850201	21774	C	T	0,0594005	2020-11-02	United Kingdom
S_222_V	S	222	ERR4850201	22227	C	T	0,999414	2020-11-02	United Kingdom
S_614_G	S	614	ERR4850201	23403	A	G	0,999588	2020-11-02	United Kingdom
S_1049_F	S	1049	ERR4850201	24707	C	T	0,0804916	2020-11-02	United Kingdom
ORF7a_121_*	ORF7a	121	ERR4850201	27754	G	T	1	2020-11-02	United Kingdom
N_220_V	N	220	ERR4850201	28932	C	T	0,998447	2020-11-02	United Kingdom
ORF10_30_L	ORF10	30	ERR4850201	29645	G	T	1	2020-11-02	United Kingdom
ORF1ab_2112_Q	ORF1ab	2112	ERR4850206	6599	G	C	0,0599598	2020-11-02	United Kingdom
ORF1ab_2181_I	ORF1ab	2181	ERR4850206	6807	C	T	0,999797	2020-11-02	United Kingdom
ORF1ab_2390_NA	ORF1ab	2390	ERR4850206	7434	T	-TTATTATGTA	0,0869863	2020-11-02	United Kingdom
ORF1ab_2400_NA	ORF1ab	2400	ERR4850206	7465	T	-G	0,0571692	2020-11-02	United Kingdom
ORF1ab_2554_V	ORF1ab	2554	ERR4850206	7926	C	T	1	2020-11-02	United Kingdom
ORF1ab_3070_V	ORF1ab	3070	ERR4850206	9474	C	T	0,671096	2020-11-02	United Kingdom
ORF1ab_3255_A	ORF1ab	3255	ERR4850206	10028	A	G	0,0877193	2020-11-02	United Kingdom
ORF1ab_3610_NA	ORF1ab	3610	ERR4850206	11095	C	+T	0,0528385	2020-11-02	United Kingdom
ORF1ab_3707_G	ORF1ab	3707	ERR4850206	11384	A	G	0,0604839	2020-11-02	United Kingdom
ORF1ab_3909_NA	ORF1ab	3909	ERR4850206	11990	G	+A	0,0611051	2020-11-02	United Kingdom
ORF1ab_314_L	ORF1ab	314	ERR4850206	14408	C	T	1	2020-11-02	United Kingdom
ORF1ab_1274_I	ORF1ab	1274	ERR4850206	17288	C	T	1	2020-11-02	United Kingdom
S_222_V	S	222	ERR4850206	22227	C	T	1	2020-11-02	United Kingdom
S_614_G	S	614	ERR4850206	23403	A	G	1	2020-11-02	United Kingdom
ORF8_87_I	ORF8	87	ERR4850206	28153	C	T	1	2020-11-02	United Kingdom
N_220_V	N	220	ERR4850206	28932	C	T	1	2020-11-02	United Kingdom
ORF10_30_L	ORF10	30	ERR4850206	29645	G	T	1	2020-11-02	United Kingdom
ORF1ab_525_*	ORF1ab	525	ERR4850210	1838	G	T	0,0806878	2020-11-02	United Kingdom
ORF1ab_823_F	ORF1ab	823	ERR4850210	2732	G	T	0,0697531	2020-11-02	United Kingdom
ORF1ab_870_D	ORF1ab	870	ERR4850210	2875	G	T	0,0613949	2020-11-02	United Kingdom
ORF1ab_1402_L	ORF1ab	1402	ERR4850210	4469	A	T	0,0947931	2020-11-02	United Kingdom
ORF1ab_1579_F	ORF1ab	1579	ERR4850210	5000	C	T	0,0503899	2020-11-02	United Kingdom
ORF1ab_2019_F	ORF1ab	2019	ERR4850210	6320	G	T	0,0607537	2020-11-02	United Kingdom
ORF1ab_2480_NA	ORF1ab	2480	ERR4850210	7704	C	-A	0,0554273	2020-11-02	United Kingdom
ORF1ab_2620_F	ORF1ab	2620	ERR4850210	8123	C	T	0,0728889	2020-11-02	United Kingdom
ORF1ab_3060_F	ORF1ab	3060	ERR4850210	9443	C	T	0,0963173	2020-11-02	United Kingdom
ORF1ab_3418_G	ORF1ab	3418	ERR4850210	10518	A	G	0,0715072	2020-11-02	United Kingdom
ORF1ab_3695_I	ORF1ab	3695	ERR4850210	11350	G	T	0,0896153	2020-11-02	United Kingdom
ORF1ab_314_L	ORF1ab	314	ERR4850210	14408	C	T	1	2020-11-02	United Kingdom
ORF1ab_435_*	ORF1ab	435	ERR4850210	14770	C	T	0,0869565	2020-11-02	United Kingdom
ORF1ab_462_NA	ORF1ab	462	ERR4850210	14852	T	-TGTA	0,0994152	2020-11-02	United Kingdom
ORF1ab_1037_C	ORF1ab	1037	ERR4850210	16578	G	T	0,197641	2020-11-02	United Kingdom
ORF1ab_1342_S	ORF1ab	1342	ERR4850210	17491	C	T	0,0594771	2020-11-02	United Kingdom
ORF1ab_1628_NA	ORF1ab	1628	ERR4850210	18350	A	-TTTACC	0,101035	2020-11-02	United Kingdom
ORF1ab_1798_NA	ORF1ab	1798	ERR4850210	18860	C	-A	0,0639598	2020-11-02	United Kingdom
ORF1ab_1942_R	ORF1ab	1942	ERR4850210	19293	T	G	0,126273	2020-11-02	United Kingdom
ORF1ab_2172_NA	ORF1ab	2172	ERR4850210	19983	C	+T	0,0629139	2020-11-02	United Kingdom
ORF1ab_2431_V	ORF1ab	2431	ERR4850210	20759	C	T	0,0510949	2020-11-02	United Kingdom
ORF1ab_2658_F	ORF1ab	2658	ERR4850210	21440	C	T	0,0695262	2020-11-02	United Kingdom
S_18_F	S	18	ERR4850210	21614	C	T	1	2020-11-02	United Kingdom
S_69_Y	S	69	ERR4850210	21767	C	T	0,103594	2020-11-02	United Kingdom
S_176_F	S	176	ERR4850210	22088	C	T	0,104058	2020-11-02	United Kingdom
S_222_V	S	222	ERR4850210	22227	C	T	1	2020-11-02	United Kingdom
S_614_G	S	614	ERR4850210	23403	A	G	1	2020-11-02	United Kingdom
S_671_R	S	671	ERR4850210	23573	T	C	0,0500715	2020-11-02	United Kingdom
S_821_NA	S	821	ERR4850210	24025	A	-CTT	0,120459	2020-11-02	United Kingdom
ORF3a_75_N	ORF3a	75	ERR4850210	25617	G	T	0,0761707	2020-11-02	United Kingdom
ORF3a_98_V	ORF3a	98	ERR4850210	25685	C	T	0,0573248	2020-11-02	United Kingdom
ORF3a_194_NA	ORF3a	194	ERR4850210	25972	G	-A	0,0501931	2020-11-02	United Kingdom
E_13_NA	E	13	ERR4850210	26283	A	-GTT	0,0712589	2020-11-02	United Kingdom
M_146_L	M	146	ERR4850210	26959	G	T	0,0823786	2020-11-02	United Kingdom
N_220_V	N	220	ERR4850210	28932	C	T	1	2020-11-02	United Kingdom
ORF10_30_L	ORF10	30	ERR4850210	29645	G	T	1	2020-11-02	United Kingdom
ORF1ab_1421_NA	ORF1ab	1421	ERR4850211	4528	A	-TTTTACT	0,065548	2020-11-02	United Kingdom
ORF1ab_2091_D	ORF1ab	2091	ERR4850211	6537	G	A	0,0713946	2020-11-02	United Kingdom
ORF1ab_2144_NA	ORF1ab	2144	ERR4850211	6696	C	+T	0,0588235	2020-11-02	United Kingdom
ORF1ab_2255_F	ORF1ab	2255	ERR4850211	7029	C	T	0,100276	2020-11-02	United Kingdom
ORF1ab_98_NA	ORF1ab	98	ERR4850211	13761	C	-G	0,0582524	2020-11-02	United Kingdom
ORF1ab_314_L	ORF1ab	314	ERR4850211	14408	C	T	0,999412	2020-11-02	United Kingdom
ORF1ab_2236_A	ORF1ab	2236	ERR4850211	20174	T	C	0,08	2020-11-02	United Kingdom
ORF1ab_2238_R	ORF1ab	2238	ERR4850211	20180	A	G	1	2020-11-02	United Kingdom
S_18_F	S	18	ERR4850211	21614	C	T	0,999734	2020-11-02	United Kingdom
S_222_V	S	222	ERR4850211	22227	C	T	0,999435	2020-11-02	United Kingdom
S_614_G	S	614	ERR4850211	23403	A	G	0,999939	2020-11-02	United Kingdom
ORF3a_74_Y	ORF3a	74	ERR4850211	25613	C	A	0,99212	2020-11-02	United Kingdom
ORF7a_121_*	ORF7a	121	ERR4850211	27754	G	T	0,999793	2020-11-02	United Kingdom
N_220_V	N	220	ERR4850211	28932	C	T	1	2020-11-02	United Kingdom
ORF10_30_L	ORF10	30	ERR4850211	29645	G	T	1	2020-11-02	United Kingdom
ORF1ab_48_G	ORF1ab	48	ERR4850216	408	A	G	1	2020-11-01	United Kingdom
ORF1ab_82_NA	ORF1ab	82	ERR4850216	509	G	-GTCATGTTA	0,0839695	2020-11-01	United Kingdom
ORF1ab_84_NA	ORF1ab	84	ERR4850216	517	T	-ATG	0,0544041	2020-11-01	United Kingdom
ORF1ab_122_P	ORF1ab	122	ERR4850216	630	T	C	0,0835509	2020-11-01	United Kingdom
ORF1ab_516_NA	ORF1ab	516	ERR4850216	1813	T	-A	0,0520134	2020-11-01	United Kingdom
ORF1ab_802_NA	ORF1ab	802	ERR4850216	2669	C	-TT	0,0545723	2020-11-01	United Kingdom
ORF1ab_1295_NA	ORF1ab	1295	ERR4850216	4148	G	+T	0,0625	2020-11-01	United Kingdom
ORF1ab_1384_V	ORF1ab	1384	ERR4850216	4416	A	T	0,0809717	2020-11-01	United Kingdom
ORF1ab_1449_NA	ORF1ab	1449	ERR4850216	4610	C	-CA	0,0833333	2020-11-01	United Kingdom
ORF1ab_1614_*	ORF1ab	1614	ERR4850216	5105	G	T	0,0569467	2020-11-01	United Kingdom
ORF1ab_2390_NA	ORF1ab	2390	ERR4850216	7435	T	-TATTA	0,0815987	2020-11-01	United Kingdom
ORF1ab_2613_NA	ORF1ab	2613	ERR4850216	8102	G	-T	0,0515085	2020-11-01	United Kingdom
ORF1ab_3488_A	ORF1ab	3488	ERR4850216	10727	A	G	0,0764774	2020-11-01	United Kingdom
ORF1ab_3702_NA	ORF1ab	3702	ERR4850216	11369	G	+T	0,0676157	2020-11-01	United Kingdom
ORF1ab_314_L	ORF1ab	314	ERR4850216	14408	C	T	1	2020-11-01	United Kingdom
ORF1ab_756_NA	ORF1ab	756	ERR4850216	15734	G	-TT	0,0511403	2020-11-01	United Kingdom
S_176_F	S	176	ERR4850216	22088	C	T	1	2020-11-01	United Kingdom
S_222_V	S	222	ERR4850216	22227	C	T	1	2020-11-01	United Kingdom
S_614_G	S	614	ERR4850216	23403	A	G	0,999886	2020-11-01	United Kingdom
S_664_NA	S	664	ERR4850216	23552	A	-TACCCATTGGTGCAGGTATATGCGCTAGT	0,0558376	2020-11-01	United Kingdom
S_1242_I	S	1242	ERR4850216	25287	G	T	0,0630284	2020-11-01	United Kingdom
N_220_V	N	220	ERR4850216	28932	C	T	1	2020-11-01	United Kingdom
ORF10_30_L	ORF10	30	ERR4850216	29645	G	T	1	2020-11-01	United Kingdom
ORF1ab_3839_R	ORF1ab	3839	ERR4850218	11781	A	G	1	2020-11-02	United Kingdom
ORF1ab_314_L	ORF1ab	314	ERR4850218	14408	C	T	0,999916	2020-11-02	United Kingdom
S_222_V	S	222	ERR4850218	22227	C	T	1	2020-11-02	United Kingdom
S_614_G	S	614	ERR4850218	23403	A	G	0,999957	2020-11-02	United Kingdom
N_220_V	N	220	ERR4850218	28932	C	T	0,998797	2020-11-02	United Kingdom
ORF10_30_L	ORF10	30	ERR4850218	29645	G	T	0,999706	2020-11-02	United Kingdom
ORF1ab_300_F	ORF1ab	300	ERR4850223	1163	A	T	0,999826	2020-11-02	United Kingdom
ORF1ab_1786_L	ORF1ab	1786	ERR4850223	5622	C	T	1	2020-11-02	United Kingdom
ORF1ab_3353_R	ORF1ab	3353	ERR4850223	10323	A	G	0,999783	2020-11-02	United Kingdom
ORF1ab_245_D	ORF1ab	245	ERR4850223	14202	G	T	0,9999	2020-11-02	United Kingdom
ORF1ab_314_L	ORF1ab	314	ERR4850223	14408	C	T	0,999598	2020-11-02	United Kingdom
ORF1ab_2025_I	ORF1ab	2025	ERR4850223	19542	G	T	0,999748	2020-11-02	United Kingdom
ORF1ab_2084_I	ORF1ab	2084	ERR4850223	19718	C	T	0,99973	2020-11-02	United Kingdom
S_614_G	S	614	ERR4850223	23403	A	G	0,999963	2020-11-02	United Kingdom
S_731_I	S	731	ERR4850223	23755	G	T	0,9998	2020-11-02	United Kingdom
ORF3a_223_I	ORF3a	223	ERR4850223	26060	C	T	0,999754	2020-11-02	United Kingdom
ORF6_9_F	ORF6	9	ERR4850223	27226	G	T	0,999848	2020-11-02	United Kingdom
ORF7a_21_R	ORF7a	21	ERR4850223	27455	A	G	0,997895	2020-11-02	United Kingdom
N_203_K	N	203	ERR4850223	28881	G	A	0,999167	2020-11-02	United Kingdom
N_204_R	N	204	ERR4850223	28883	G	C	1	2020-11-02	United Kingdom
N_398_V	N	398	ERR4850223	29466	C	T	0,999362	2020-11-02	United Kingdom
ORF1ab_913_D	ORF1ab	913	ERR4850232	3004	G	T	0,998473	2020-11-02	United Kingdom
ORF1ab_1246_I	ORF1ab	1246	ERR4850232	4002	C	T	1	2020-11-02	United Kingdom
ORF1ab_1542_I	ORF1ab	1542	ERR4850232	4890	C	T	1	2020-11-02	United Kingdom
ORF1ab_3278_S	ORF1ab	3278	ERR4850232	10097	G	A	0,999746	2020-11-02	United Kingdom
ORF1ab_267_M	ORF1ab	267	ERR4850232	14267	C	T	0,999949	2020-11-02	United Kingdom
ORF1ab_314_L	ORF1ab	314	ERR4850232	14408	C	T	1	2020-11-02	United Kingdom
S_255_F	S	255	ERR4850232	22326	C	T	0,999892	2020-11-02	United Kingdom
S_614_G	S	614	ERR4850232	23403	A	G	0,999717	2020-11-02	United Kingdom
S_1073_N	S	1073	ERR4850232	24781	G	T	0,999941	2020-11-02	United Kingdom
N_203_K	N	203	ERR4850232	28881	G	A	0,999209	2020-11-02	United Kingdom
N_204_R	N	204	ERR4850232	28883	G	C	0,999741	2020-11-02	United Kingdom
ORF1ab_2007_I	ORF1ab	2007	ERR4850239	6285	C	T	1	2020-11-02	United Kingdom
ORF1ab_4108_V	ORF1ab	4108	ERR4850239	12587	A	G	0,999766	2020-11-02	United Kingdom
ORF1ab_314_L	ORF1ab	314	ERR4850239	14408	C	T	1	2020-11-02	United Kingdom
ORF1ab_2142_Y	ORF1ab	2142	ERR4850239	19891	G	T	1	2020-11-02	United Kingdom
S_18_F	S	18	ERR4850239	21614	C	T	0,99988	2020-11-02	United Kingdom
S_222_V	S	222	ERR4850239	22227	C	T	0,999757	2020-11-02	United Kingdom
S_614_G	S	614	ERR4850239	23403	A	G	1	2020-11-02	United Kingdom
N_220_V	N	220	ERR4850239	28932	C	T	0,999744	2020-11-02	United Kingdom
ORF10_30_L	ORF10	30	ERR4850239	29645	G	T	0,999217	2020-11-02	United Kingdom
ORF1ab_522_D	ORF1ab	522	ERR4850240	1829	A	G	0,0796964	2020-10-31	United Kingdom
ORF1ab_1652_Y	ORF1ab	1652	ERR4850240	5219	C	T	0,0749168	2020-10-31	United Kingdom
ORF1ab_2007_I	ORF1ab	2007	ERR4850240	6285	C	T	0,997561	2020-10-31	United Kingdom
ORF1ab_2144_NA	ORF1ab	2144	ERR4850240	6696	C	+T	0,166016	2020-10-31	United Kingdom
ORF1ab_2149_A	ORF1ab	2149	ERR4850240	6711	T	C	0,149312	2020-10-31	United Kingdom
ORF1ab_3304_NA	ORF1ab	3304	ERR4850240	10177	T	-G	0,109182	2020-10-31	United Kingdom
ORF1ab_3344_F	ORF1ab	3344	ERR4850240	10296	C	T	0,109576	2020-10-31	United Kingdom
ORF1ab_3638_NA	ORF1ab	3638	ERR4850240	11179	G	+T	0,0753795	2020-10-31	United Kingdom
ORF1ab_3893_*	ORF1ab	3893	ERR4850240	11942	C	T	0,0617231	2020-10-31	United Kingdom
ORF1ab_54_E	ORF1ab	54	ERR4850240	13629	C	A	0,110672	2020-10-31	United Kingdom
ORF1ab_201_*	ORF1ab	201	ERR4850240	14068	C	T	0,0781427	2020-10-31	United Kingdom
ORF1ab_314_L	ORF1ab	314	ERR4850240	14408	C	T	0,998569	2020-10-31	United Kingdom
ORF1ab_1020_Y	ORF1ab	1020	ERR4850240	16526	G	A	0,070208	2020-10-31	United Kingdom
ORF1ab_1310_NA	ORF1ab	1310	ERR4850240	17397	C	-A	0,0540254	2020-10-31	United Kingdom
ORF1ab_1744_NA	ORF1ab	1744	ERR4850240	18698	C	-TT	0,0666268	2020-10-31	United Kingdom
ORF1ab_2024_R	ORF1ab	2024	ERR4850240	19538	T	G	0,13856	2020-10-31	United Kingdom
ORF1ab_2084_NA	ORF1ab	2084	ERR4850240	19718	C	-A	0,0720812	2020-10-31	United Kingdom
ORF1ab_2188_V	ORF1ab	2188	ERR4850240	20030	C	T	0,0987261	2020-10-31	United Kingdom
ORF1ab_2328_K	ORF1ab	2328	ERR4850240	20451	C	G	0,0606488	2020-10-31	United Kingdom
ORF1ab_2485_C	ORF1ab	2485	ERR4850240	20922	G	T	0,0545399	2020-10-31	United Kingdom
S_18_F	S	18	ERR4850240	21614	C	T	1	2020-10-31	United Kingdom
S_222_V	S	222	ERR4850240	22227	C	T	1	2020-10-31	United Kingdom
S_532_K	S	532	ERR4850240	23158	T	A	0,0630052	2020-10-31	United Kingdom
S_614_G	S	614	ERR4850240	23403	A	G	0,999128	2020-10-31	United Kingdom
S_649_R	S	649	ERR4850240	23507	T	C	0,0609019	2020-10-31	United Kingdom
S_992_NA	S	992	ERR4850240	24536	C	-A	0,0527076	2020-10-31	United Kingdom
S_1197_NA	S	1197	ERR4850240	25153	C	-A	0,0655941	2020-10-31	United Kingdom
ORF3a_41_F	ORF3a	41	ERR4850240	25513	C	T	0,999114	2020-10-31	United Kingdom
ORF7a_96_F	ORF7a	96	ERR4850240	27679	C	T	0,0835769	2020-10-31	United Kingdom
N_255_NA	N	255	ERR4850240	29038	T	-A	0,0799439	2020-10-31	United Kingdom
N_318_A	N	318	ERR4850240	29225	T	G	0,0761062	2020-10-31	United Kingdom
N_360_NA	N	360	ERR4850240	29353	C	-A	0,056928	2020-10-31	United Kingdom
ORF10_20_NA	ORF10	20	ERR4850240	29617	A	-ATG	0,0562036	2020-10-31	United Kingdom
ORF10_30_L	ORF10	30	ERR4850240	29645	G	T	1	2020-10-31	United Kingdom
ORF1ab_431_M	ORF1ab	431	ERR4850243	1558	A	G	1	2020-11-02	United Kingdom
ORF1ab_1879_S	ORF1ab	1879	ERR4850243	5900	C	T	0,075058	2020-11-02	United Kingdom
ORF1ab_314_L	ORF1ab	314	ERR4850243	14408	C	T	1	2020-11-02	United Kingdom
S_222_V	S	222	ERR4850243	22227	C	T	1	2020-11-02	United Kingdom
S_614_G	S	614	ERR4850243	23403	A	G	0,999395	2020-11-02	United Kingdom
N_220_V	N	220	ERR4850243	28932	C	T	0,99876	2020-11-02	United Kingdom
ORF10_30_L	ORF10	30	ERR4850243	29645	G	T	0,99953	2020-11-02	United Kingdom
ORF1ab_218_L	ORF1ab	218	ERR4850249	14120	C	T	0,0528169	2020-10-31	United Kingdom
ORF1ab_314_L	ORF1ab	314	ERR4850249	14408	C	T	0,999802	2020-10-31	United Kingdom
S_18_F	S	18	ERR4850249	21614	C	T	0,99992	2020-10-31	United Kingdom
S_222_V	S	222	ERR4850249	22227	C	T	1	2020-10-31	United Kingdom
S_614_G	S	614	ERR4850249	23403	A	G	0,999921	2020-10-31	United Kingdom
N_220_V	N	220	ERR4850249	28932	C	T	1	2020-10-31	United Kingdom
N_365_S	N	365	ERR4850249	29366	C	T	0,0579119	2020-10-31	United Kingdom
ORF10_30_L	ORF10	30	ERR4850249	29645	G	T	0,999896	2020-10-31	United Kingdom
ORF1ab_3603_NA	ORF1ab	3603	ERR4850253	11074	C	-T	0,0688238	2020-11-02	United Kingdom
ORF1ab_3603_NA	ORF1ab	3603	ERR4850253	11074	C	+T	0,0607345	2020-11-02	United Kingdom
ORF1ab_3839_R	ORF1ab	3839	ERR4850253	11781	A	G	1	2020-11-02	United Kingdom
ORF1ab_3889_V	ORF1ab	3889	ERR4850253	11931	C	T	1	2020-11-02	United Kingdom
ORF1ab_314_L	ORF1ab	314	ERR4850253	14408	C	T	1	2020-11-02	United Kingdom
S_222_V	S	222	ERR4850253	22227	C	T	1	2020-11-02	United Kingdom
S_614_G	S	614	ERR4850253	23403	A	G	0,999938	2020-11-02	United Kingdom
N_220_V	N	220	ERR4850253	28932	C	T	0,998644	2020-11-02	United Kingdom
ORF10_30_L	ORF10	30	ERR4850253	29645	G	T	1	2020-11-02	United Kingdom
ORF1ab_314_L	ORF1ab	314	ERR4850254	14408	C	T	1	2020-11-02	United Kingdom
ORF1ab_2488_M	ORF1ab	2488	ERR4850254	20930	C	T	0,999773	2020-11-02	United Kingdom
S_222_V	S	222	ERR4850254	22227	C	T	0,999747	2020-11-02	United Kingdom
S_614_G	S	614	ERR4850254	23403	A	G	0,999944	2020-11-02	United Kingdom
N_220_V	N	220	ERR4850254	28932	C	T	0,999098	2020-11-02	United Kingdom
ORF10_30_L	ORF10	30	ERR4850254	29645	G	T	0,999895	2020-11-02	United Kingdom
ORF1ab_3862_I	ORF1ab	3862	ERR4850256	11851	G	T	1	2020-11-01	United Kingdom
ORF1ab_314_L	ORF1ab	314	ERR4850256	14408	C	T	0,999791	2020-11-01	United Kingdom
S_18_F	S	18	ERR4850256	21614	C	T	1	2020-11-01	United Kingdom
S_222_V	S	222	ERR4850256	22227	C	T	1	2020-11-01	United Kingdom
S_614_G	S	614	ERR4850256	23403	A	G	1	2020-11-01	United Kingdom
N_220_V	N	220	ERR4850256	28932	C	T	1	2020-11-01	United Kingdom
N_391_I	N	391	ERR4850256	29445	C	T	0,99887	2020-11-01	United Kingdom
ORF10_30_L	ORF10	30	ERR4850256	29645	G	T	1	2020-11-01	United Kingdom
ORF1ab_4129_I	ORF1ab	4129	ERR4850261	12651	C	T	0,174089	2020-10-31	United Kingdom
ORF1ab_314_L	ORF1ab	314	ERR4850261	14408	C	T	0,999915	2020-10-31	United Kingdom
S_18_F	S	18	ERR4850261	21614	C	T	0,999838	2020-10-31	United Kingdom
S_222_V	S	222	ERR4850261	22227	C	T	1	2020-10-31	United Kingdom
S_614_G	S	614	ERR4850261	23403	A	G	0,99994	2020-10-31	United Kingdom
ORF3a_188_V	ORF3a	188	ERR4850261	25955	G	T	0,999775	2020-10-31	United Kingdom
N_220_V	N	220	ERR4850261	28932	C	T	0,999659	2020-10-31	United Kingdom
ORF10_30_L	ORF10	30	ERR4850261	29645	G	T	0,999782	2020-10-31	United Kingdom
ORF1ab_315_I	ORF1ab	315	ERR4850268	1210	G	T	0,999557	2020-11-02	United Kingdom
ORF1ab_3934_I	ORF1ab	3934	ERR4850268	12067	G	T	0,999825	2020-11-02	United Kingdom
ORF1ab_314_L	ORF1ab	314	ERR4850268	14408	C	T	0,999765	2020-11-02	United Kingdom
ORF1ab_1499_I	ORF1ab	1499	ERR4850268	17964	G	T	1	2020-11-02	United Kingdom
S_614_G	S	614	ERR4850268	23403	A	G	0,999862	2020-11-02	United Kingdom
S_1020_S	S	1020	ERR4850268	24620	G	T	1	2020-11-02	United Kingdom
ORF3a_92_L	ORF3a	92	ERR4850268	25667	C	T	0,944354	2020-11-02	United Kingdom
N_203_K	N	203	ERR4850268	28881	G	A	0,999622	2020-11-02	United Kingdom
N_204_R	N	204	ERR4850268	28883	G	C	0,999626	2020-11-02	United Kingdom
ORF1ab_434_D	ORF1ab	434	ERR4850271	1565	A	G	0,121461	2020-11-02	United Kingdom
ORF1ab_680_R	ORF1ab	680	ERR4850271	2304	A	G	0,156448	2020-11-02	United Kingdom
ORF1ab_1047_G	ORF1ab	1047	ERR4850271	3405	A	G	1	2020-11-02	United Kingdom
ORF1ab_1246_I	ORF1ab	1246	ERR4850271	4002	C	T	0,149123	2020-11-02	United Kingdom
ORF1ab_1256_H	ORF1ab	1256	ERR4850271	4031	T	C	0,137931	2020-11-02	United Kingdom
ORF1ab_1421_NA	ORF1ab	1421	ERR4850271	4528	A	-T	0,0606293	2020-11-02	United Kingdom
ORF1ab_2704_NA	ORF1ab	2704	ERR4850271	8376	C	-A	0,0932983	2020-11-02	United Kingdom
ORF1ab_2933_NA	ORF1ab	2933	ERR4850271	9062	T	-GTTATGATACCAATGTACTA	0,110101	2020-11-02	United Kingdom
ORF1ab_3109_F	ORF1ab	3109	ERR4850271	9591	A	T	0,0518807	2020-11-02	United Kingdom
ORF1ab_3459_A	ORF1ab	3459	ERR4850271	10640	A	G	0,137786	2020-11-02	United Kingdom
ORF1ab_3783_F	ORF1ab	3783	ERR4850271	11613	A	T	0,0526852	2020-11-02	United Kingdom
ORF1ab_4268_F	ORF1ab	4268	ERR4850271	13068	C	T	0,101998	2020-11-02	United Kingdom
ORF1ab_45_S	ORF1ab	45	ERR4850271	13601	G	C	0,102804	2020-11-02	United Kingdom
ORF1ab_120_NA	ORF1ab	120	ERR4850271	13826	A	-TGCTTTAAGGCATTTT	0,0653266	2020-11-02	United Kingdom
ORF1ab_314_NA	ORF1ab	314	ERR4850271	14407	C	-CTACAAG	0,0503959	2020-11-02	United Kingdom
ORF1ab_314_L	ORF1ab	314	ERR4850271	14408	C	T	0,999742	2020-11-02	United Kingdom
ORF1ab_569_L	ORF1ab	569	ERR4850271	15173	C	T	0,0501393	2020-11-02	United Kingdom
ORF1ab_644_*	ORF1ab	644	ERR4850271	15399	T	G	0,082265	2020-11-02	United Kingdom
ORF1ab_718_NA	ORF1ab	718	ERR4850271	15619	C	-T	0,0519914	2020-11-02	United Kingdom
ORF1ab_1419_NA	ORF1ab	1419	ERR4850271	17724	A	-AG	0,10198	2020-11-02	United Kingdom
ORF1ab_2320_V	ORF1ab	2320	ERR4850271	20425	A	G	0,0891239	2020-11-02	United Kingdom
S_18_F	S	18	ERR4850271	21614	C	T	1	2020-11-02	United Kingdom
S_60_NA	S	60	ERR4850271	21740	T	-CCAATGTTACTTGGTTCCATGCTATACATGTCTCTGGGA	0,0702232	2020-11-02	United Kingdom
S_222_V	S	222	ERR4850271	22227	C	T	0,999358	2020-11-02	United Kingdom
S_244_NA	S	244	ERR4850271	22292	T	-TA	0,051797	2020-11-02	United Kingdom
S_334_S	S	334	ERR4850271	22563	A	G	0,0713883	2020-11-02	United Kingdom
S_552_F	S	552	ERR4850271	23216	C	T	0,0647336	2020-11-02	United Kingdom
S_614_G	S	614	ERR4850271	23403	A	G	0,999873	2020-11-02	United Kingdom
S_819_NA	S	819	ERR4850271	24017	G	-AAGATCTACTTT	0,117143	2020-11-02	United Kingdom
M_182_*	M	182	ERR4850271	27066	G	T	0,0744564	2020-11-02	United Kingdom
ORF6_21_I	ORF6	21	ERR4850271	27263	C	T	0,0574599	2020-11-02	United Kingdom
ORF8_26_I	ORF8	26	ERR4850271	27970	C	T	0,0518519	2020-11-02	United Kingdom
N_220_V	N	220	ERR4850271	28932	C	T	0,999116	2020-11-02	United Kingdom
N_325_I	N	325	ERR4850271	29247	C	T	0,818569	2020-11-02	United Kingdom
ORF10_30_L	ORF10	30	ERR4850271	29645	G	T	0,999492	2020-11-02	United Kingdom
ORF1ab_300_F	ORF1ab	300	ERR4850276	1163	A	T	0,999635	2020-10-31	United Kingdom
ORF1ab_1786_L	ORF1ab	1786	ERR4850276	5622	C	T	0,999877	2020-10-31	United Kingdom
ORF1ab_3603_NA	ORF1ab	3603	ERR4850276	11074	C	+T	0,124537	2020-10-31	United Kingdom
ORF1ab_3606_NA	ORF1ab	3606	ERR4850276	11082	T	-G	0,065511	2020-10-31	United Kingdom
ORF1ab_3606_F	ORF1ab	3606	ERR4850276	11083	G	T	0,999853	2020-10-31	United Kingdom
ORF1ab_245_D	ORF1ab	245	ERR4850276	14202	G	T	0,999826	2020-10-31	United Kingdom
ORF1ab_314_L	ORF1ab	314	ERR4850276	14408	C	T	1	2020-10-31	United Kingdom
ORF1ab_1504_F	ORF1ab	1504	ERR4850276	17977	C	T	0,999696	2020-10-31	United Kingdom
ORF1ab_2025_I	ORF1ab	2025	ERR4850276	19542	G	T	0,99935	2020-10-31	United Kingdom
ORF1ab_2084_I	ORF1ab	2084	ERR4850276	19718	C	T	0,999662	2020-10-31	United Kingdom
S_614_G	S	614	ERR4850276	23403	A	G	0,999557	2020-10-31	United Kingdom
ORF3a_223_I	ORF3a	223	ERR4850276	26060	C	T	0,999745	2020-10-31	United Kingdom
N_203_K	N	203	ERR4850276	28881	G	A	0,999717	2020-10-31	United Kingdom
N_204_R	N	204	ERR4850276	28883	G	C	0,999723	2020-10-31	United Kingdom
N_377_Y	N	377	ERR4850276	29402	G	T	1	2020-10-31	United Kingdom
N_398_V	N	398	ERR4850276	29466	C	T	0,99924	2020-10-31	United Kingdom
ORF1ab_158_NA	ORF1ab	158	ERR4850287	738	A	-AG	0,161017	2020-11-02	United Kingdom
ORF1ab_318_L	ORF1ab	318	ERR4850287	1218	C	T	1	2020-11-02	United Kingdom
ORF1ab_399_T	ORF1ab	399	ERR4850287	1461	A	C	0,141524	2020-11-02	United Kingdom
ORF1ab_883_F	ORF1ab	883	ERR4850287	2914	G	C	0,0708861	2020-11-02	United Kingdom
ORF1ab_942_G	ORF1ab	942	ERR4850287	3090	A	G	0,121447	2020-11-02	United Kingdom
ORF1ab_1653_NA	ORF1ab	1653	ERR4850287	5224	T	-AA	0,225285	2020-11-02	United Kingdom
ORF1ab_1752_R	ORF1ab	1752	ERR4850287	5519	T	C	0,0877863	2020-11-02	United Kingdom
ORF1ab_2520_Q	ORF1ab	2520	ERR4850287	7825	T	G	0,0925325	2020-11-02	United Kingdom
ORF1ab_2702_H	ORF1ab	2702	ERR4850287	8371	G	T	1	2020-11-02	United Kingdom
ORF1ab_2912_NA	ORF1ab	2912	ERR4850287	9001	T	-TG	0,0864736	2020-11-02	United Kingdom
ORF1ab_3116_F	ORF1ab	3116	ERR4850287	9611	C	T	0,0960699	2020-11-02	United Kingdom
ORF1ab_3599_*	ORF1ab	3599	ERR4850287	11060	C	T	0,278402	2020-11-02	United Kingdom
ORF1ab_4314_T	ORF1ab	4314	ERR4850287	13205	G	A	0,0512242	2020-11-02	United Kingdom
ORF1ab_17_I	ORF1ab	17	ERR4850287	13517	C	T	0,219198	2020-11-02	United Kingdom
ORF1ab_154_NA	ORF1ab	154	ERR4850287	13927	T	-A	0,0841121	2020-11-02	United Kingdom
ORF1ab_310_I	ORF1ab	310	ERR4850287	14396	C	T	0,132197	2020-11-02	United Kingdom
ORF1ab_314_L	ORF1ab	314	ERR4850287	14408	C	T	0,999632	2020-11-02	United Kingdom
ORF1ab_319_T	ORF1ab	319	ERR4850287	14422	C	A	0,0732869	2020-11-02	United Kingdom
ORF1ab_1387_NA	ORF1ab	1387	ERR4850287	17628	T	-A	0,0538876	2020-11-02	United Kingdom
ORF1ab_1643_V	ORF1ab	1643	ERR4850287	18395	C	T	1	2020-11-02	United Kingdom
ORF1ab_1814_F	ORF1ab	1814	ERR4850287	18907	G	T	0,0915424	2020-11-02	United Kingdom
ORF1ab_1867_*	ORF1ab	1867	ERR4850287	19066	C	T	0,134118	2020-11-02	United Kingdom
ORF1ab_2067_Y	ORF1ab	2067	ERR4850287	19666	G	T	0,0764628	2020-11-02	United Kingdom
ORF1ab_2385_N	ORF1ab	2385	ERR4850287	20622	A	T	1	2020-11-02	United Kingdom
ORF1ab_2386_Y	ORF1ab	2386	ERR4850287	20623	G	T	1	2020-11-02	United Kingdom
ORF1ab_2386_V	ORF1ab	2386	ERR4850287	20624	A	T	1	2020-11-02	United Kingdom
S_14_H	S	14	ERR4850287	21604	G	C	0,110984	2020-11-02	United Kingdom
S_527_NA	S	527	ERR4850287	23143	T	-AA	0,0557426	2020-11-02	United Kingdom
S_588_I	S	588	ERR4850287	23325	C	T	0,0968586	2020-11-02	United Kingdom
S_614_G	S	614	ERR4850287	23403	A	G	0,999177	2020-11-02	United Kingdom
S_723_I	S	723	ERR4850287	23730	C	T	1	2020-11-02	United Kingdom
S_948_F	S	948	ERR4850287	24404	C	T	0,12731	2020-11-02	United Kingdom
S_966_F	S	966	ERR4850287	24458	C	T	0,11396	2020-11-02	United Kingdom
ORF3a_57_H	ORF3a	57	ERR4850287	25563	G	T	1	2020-11-02	United Kingdom
M_54_F	M	54	ERR4850287	26682	C	T	0,0636397	2020-11-02	United Kingdom
ORF8_36_L	ORF8	36	ERR4850287	28000	C	T	0,0677966	2020-11-02	United Kingdom
N_194_L	N	194	ERR4850287	28854	C	T	1	2020-11-02	United Kingdom
N_272_*	N	272	ERR4850287	29087	C	T	0,0582677	2020-11-02	United Kingdom
N_328_E	N	328	ERR4850287	29256	G	A	0,0644307	2020-11-02	United Kingdom
ORF1ab_300_F	ORF1ab	300	ERR4850292	1163	A	T	0,999015	2020-11-02	United Kingdom
ORF1ab_1094_NA	ORF1ab	1094	ERR4850292	3545	A	-ATG	0,0721721	2020-11-02	United Kingdom
ORF1ab_1464_W	ORF1ab	1464	ERR4850292	4655	C	T	0,0572065	2020-11-02	United Kingdom
ORF1ab_1786_L	ORF1ab	1786	ERR4850292	5622	C	T	1	2020-11-02	United Kingdom
ORF1ab_2529_NA	ORF1ab	2529	ERR4850292	7852	T	-A	0,100566	2020-11-02	United Kingdom
ORF1ab_3148_F	ORF1ab	3148	ERR4850292	9707	A	T	0,0566802	2020-11-02	United Kingdom
ORF1ab_3261_I	ORF1ab	3261	ERR4850292	10046	G	A	0,0826902	2020-11-02	United Kingdom
ORF1ab_3264_C	ORF1ab	3264	ERR4850292	10055	A	T	0,0642202	2020-11-02	United Kingdom
ORF1ab_3353_R	ORF1ab	3353	ERR4850292	10323	A	G	1	2020-11-02	United Kingdom
ORF1ab_3602_F	ORF1ab	3602	ERR4850292	11071	G	T	0,0551645	2020-11-02	United Kingdom
ORF1ab_3603_NA	ORF1ab	3603	ERR4850292	11074	C	+T	0,0830754	2020-11-02	United Kingdom
ORF1ab_4270_R	ORF1ab	4270	ERR4850292	13073	T	C	0,125482	2020-11-02	United Kingdom
ORF1ab_69_P	ORF1ab	69	ERR4850292	13672	T	C	0,0852018	2020-11-02	United Kingdom
ORF1ab_133_NA	ORF1ab	133	ERR4850292	13865	T	-AA	0,0844444	2020-11-02	United Kingdom
ORF1ab_245_D	ORF1ab	245	ERR4850292	14202	G	T	1	2020-11-02	United Kingdom
ORF1ab_314_L	ORF1ab	314	ERR4850292	14408	C	T	0,999201	2020-11-02	United Kingdom
ORF1ab_974_D	ORF1ab	974	ERR4850292	16387	A	G	0,0671642	2020-11-02	United Kingdom
ORF1ab_997_L	ORF1ab	997	ERR4850292	16457	C	T	1	2020-11-02	United Kingdom
ORF1ab_1161_NA	ORF1ab	1161	ERR4850292	16948	C	-CTACA	0,185859	2020-11-02	United Kingdom
ORF1ab_1194_N	ORF1ab	1194	ERR4850292	17049	G	C	0,0544355	2020-11-02	United Kingdom
ORF1ab_1437_L	ORF1ab	1437	ERR4850292	17777	C	T	0,0770479	2020-11-02	United Kingdom
ORF1ab_1483_NA	ORF1ab	1483	ERR4850292	17916	A	-T	0,0539419	2020-11-02	United Kingdom
ORF1ab_1597_L	ORF1ab	1597	ERR4850292	18256	T	C	0,0980392	2020-11-02	United Kingdom
ORF1ab_1866_S	ORF1ab	1866	ERR4850292	19063	C	T	0,0775585	2020-11-02	United Kingdom
ORF1ab_1871_Q	ORF1ab	1871	ERR4850292	19078	G	C	0,0712223	2020-11-02	United Kingdom
ORF1ab_2025_I	ORF1ab	2025	ERR4850292	19542	G	T	1	2020-11-02	United Kingdom
ORF1ab_2084_I	ORF1ab	2084	ERR4850292	19718	C	T	0,998262	2020-11-02	United Kingdom
S_144_NA	S	144	ERR4850292	21992	T	-A	0,0555397	2020-11-02	United Kingdom
S_242_NA	S	242	ERR4850292	22286	C	-TTGCT	0,137595	2020-11-02	United Kingdom
S_614_G	S	614	ERR4850292	23403	A	G	0,999844	2020-11-02	United Kingdom
S_622_NA	S	622	ERR4850292	23426	G	-TTGCTA	0,0690028	2020-11-02	United Kingdom
S_660_H	S	660	ERR4850292	23540	T	C	0,0830325	2020-11-02	United Kingdom
S_667_R	S	667	ERR4850292	23561	G	C	0,0713765	2020-11-02	United Kingdom
ORF3a_223_I	ORF3a	223	ERR4850292	26060	C	T	0,998164	2020-11-02	United Kingdom
M_44_NA	M	44	ERR4850292	26654	G	-T	0,0675526	2020-11-02	United Kingdom
M_86_NA	M	86	ERR4850292	26779	G	-TCTTGTAGGCTTGATGTGGCTCAGCTACTTCATTGCT	0,0522708	2020-11-02	United Kingdom
ORF7a_21_R	ORF7a	21	ERR4850292	27455	A	G	1	2020-11-02	United Kingdom
N_203_K	N	203	ERR4850292	28881	G	A	1	2020-11-02	United Kingdom
N_204_R	N	204	ERR4850292	28883	G	C	0,998945	2020-11-02	United Kingdom
N_398_V	N	398	ERR4850292	29466	C	T	1	2020-11-02	United Kingdom
ORF1ab_40_L	ORF1ab	40	ERR4850293	384	C	T	1	2020-10-31	United Kingdom
ORF1ab_1950_L	ORF1ab	1950	ERR4850293	6114	C	T	0,999614	2020-10-31	United Kingdom
ORF1ab_314_L	ORF1ab	314	ERR4850293	14408	C	T	0,999782	2020-10-31	United Kingdom
S_18_F	S	18	ERR4850293	21614	C	T	1	2020-10-31	United Kingdom
S_222_V	S	222	ERR4850293	22227	C	T	0,999454	2020-10-31	United Kingdom
S_614_G	S	614	ERR4850293	23403	A	G	0,999892	2020-10-31	United Kingdom
N_220_V	N	220	ERR4850293	28932	C	T	0,99939	2020-10-31	United Kingdom
ORF10_30_L	ORF10	30	ERR4850293	29645	G	T	0,999882	2020-10-31	United Kingdom
ORF1ab_140_NA	ORF1ab	140	ERR4850297	685	A	-AAGTCATTT	0,19337	2020-11-02	United Kingdom
ORF1ab_329_A	ORF1ab	329	ERR4850297	1250	A	G	0,999108	2020-11-02	United Kingdom
ORF1ab_3655_I	ORF1ab	3655	ERR4850297	11230	G	T	1	2020-11-02	United Kingdom
ORF1ab_3712_I	ORF1ab	3712	ERR4850297	11401	G	T	0,999577	2020-11-02	United Kingdom
ORF1ab_314_L	ORF1ab	314	ERR4850297	14408	C	T	0,999512	2020-11-02	United Kingdom
S_470_I	S	470	ERR4850297	22971	C	T	0,165618	2020-11-02	United Kingdom
S_614_G	S	614	ERR4850297	23403	A	G	0,99967	2020-11-02	United Kingdom
ORF3a_75_N	ORF3a	75	ERR4850297	25617	G	T	0,997148	2020-11-02	United Kingdom
N_203_K	N	203	ERR4850297	28881	G	A	0,999005	2020-11-02	United Kingdom
N_204_R	N	204	ERR4850297	28883	G	C	0,999607	2020-11-02	United Kingdom
N_331_F	N	331	ERR4850297	29266	G	T	0,999922	2020-11-02	United Kingdom
ORF1ab_48_G	ORF1ab	48	ERR4850298	408	A	G	1	2020-11-02	United Kingdom
ORF1ab_314_L	ORF1ab	314	ERR4850298	14408	C	T	1	2020-11-02	United Kingdom
ORF1ab_725_D	ORF1ab	725	ERR4850298	15640	A	G	0,999927	2020-11-02	United Kingdom
S_176_F	S	176	ERR4850298	22088	C	T	1	2020-11-02	United Kingdom
S_222_V	S	222	ERR4850298	22227	C	T	1	2020-11-02	United Kingdom
S_614_G	S	614	ERR4850298	23403	A	G	0,999939	2020-11-02	United Kingdom
ORF6_1_NA	ORF6	1	ERR4850298	27204	G	-T	0,0696002	2020-11-02	United Kingdom
N_220_V	N	220	ERR4850298	28932	C	T	0,999117	2020-11-02	United Kingdom
ORF10_30_L	ORF10	30	ERR4850298	29645	G	T	0,999833	2020-11-02	United Kingdom
ORF1ab_300_F	ORF1ab	300	ERR4850300	1163	A	T	0,0961417	2020-11-02	United Kingdom
ORF1ab_1786_L	ORF1ab	1786	ERR4850300	5622	C	T	0,200219	2020-11-02	United Kingdom
ORF1ab_2345_V	ORF1ab	2345	ERR4850300	7299	C	T	0,111465	2020-11-02	United Kingdom
ORF1ab_3353_R	ORF1ab	3353	ERR4850300	10323	A	G	0,0788285	2020-11-02	United Kingdom
ORF1ab_3650_L	ORF1ab	3650	ERR4850300	11213	T	C	0,0731707	2020-11-02	United Kingdom
ORF1ab_314_L	ORF1ab	314	ERR4850300	14408	C	T	1	2020-11-02	United Kingdom
ORF1ab_1813_H	ORF1ab	1813	ERR4850300	18905	G	A	0,900049	2020-11-02	United Kingdom
ORF1ab_2025_I	ORF1ab	2025	ERR4850300	19542	G	T	0,0711871	2020-11-02	United Kingdom
ORF1ab_2084_I	ORF1ab	2084	ERR4850300	19718	C	T	0,139237	2020-11-02	United Kingdom
S_18_F	S	18	ERR4850300	21614	C	T	0,877977	2020-11-02	United Kingdom
S_50_L	S	50	ERR4850300	21711	C	T	0,0977364	2020-11-02	United Kingdom
S_222_V	S	222	ERR4850300	22227	C	T	0,827561	2020-11-02	United Kingdom
S_614_G	S	614	ERR4850300	23403	A	G	0,999902	2020-11-02	United Kingdom
ORF3a_223_I	ORF3a	223	ERR4850300	26060	C	T	0,0708103	2020-11-02	United Kingdom
ORF7a_21_R	ORF7a	21	ERR4850300	27455	A	G	0,122518	2020-11-02	United Kingdom
N_203_K	N	203	ERR4850300	28881	G	A	0,0746888	2020-11-02	United Kingdom
N_204_R	N	204	ERR4850300	28883	G	C	0,0757654	2020-11-02	United Kingdom
N_220_V	N	220	ERR4850300	28932	C	T	0,915144	2020-11-02	United Kingdom
N_398_V	N	398	ERR4850300	29466	C	T	0,121717	2020-11-02	United Kingdom
ORF10_30_L	ORF10	30	ERR4850300	29645	G	T	0,90675	2020-11-02	United Kingdom
ORF1ab_391_F	ORF1ab	391	ERR4850301	1437	C	T	0,999749	2020-11-02	United Kingdom
ORF1ab_2260_S	ORF1ab	2260	ERR4850301	7043	C	T	0,869885	2020-11-02	United Kingdom
ORF1ab_2667_V	ORF1ab	2667	ERR4850301	8265	G	T	0,999755	2020-11-02	United Kingdom
ORF1ab_3603_NA	ORF1ab	3603	ERR4850301	11074	C	+T	0,112191	2020-11-02	United Kingdom
ORF1ab_3606_NA	ORF1ab	3606	ERR4850301	11082	T	-G	0,132831	2020-11-02	United Kingdom
ORF1ab_3606_F	ORF1ab	3606	ERR4850301	11083	G	T	1	2020-11-02	United Kingdom
ORF1ab_314_L	ORF1ab	314	ERR4850301	14408	C	T	0,999757	2020-11-02	United Kingdom
S_18_F	S	18	ERR4850301	21614	C	T	0,999916	2020-11-02	United Kingdom
S_222_V	S	222	ERR4850301	22227	C	T	1	2020-11-02	United Kingdom
S_614_G	S	614	ERR4850301	23403	A	G	1	2020-11-02	United Kingdom
ORF3a_46_I	ORF3a	46	ERR4850301	25528	C	A	0,0534076	2020-11-02	United Kingdom
ORF3a_55_F	ORF3a	55	ERR4850301	25555	G	T	0,999929	2020-11-02	United Kingdom
ORF3a_270_I	ORF3a	270	ERR4850301	26201	C	T	0,998181	2020-11-02	United Kingdom
N_220_V	N	220	ERR4850301	28932	C	T	0,999577	2020-11-02	United Kingdom
ORF10_30_L	ORF10	30	ERR4850301	29645	G	T	0,999549	2020-11-02	United Kingdom
ORF1ab_314_L	ORF1ab	314	ERR4850305	14408	C	T	0,999887	2020-11-02	United Kingdom
ORF1ab_1342_S	ORF1ab	1342	ERR4850305	17491	C	T	0,0611004	2020-11-02	United Kingdom
S_18_F	S	18	ERR4850305	21614	C	T	1	2020-11-02	United Kingdom
S_222_V	S	222	ERR4850305	22227	C	T	0,999752	2020-11-02	United Kingdom
S_384_S	S	384	ERR4850305	22712	C	T	0,0561914	2020-11-02	United Kingdom
S_614_G	S	614	ERR4850305	23403	A	G	0,99973	2020-11-02	United Kingdom
N_220_V	N	220	ERR4850305	28932	C	T	1	2020-11-02	United Kingdom
ORF10_30_L	ORF10	30	ERR4850305	29645	G	T	0,999487	2020-11-02	United Kingdom
ORF1ab_1474_I	ORF1ab	1474	ERR4850307	4686	C	T	0,508617	2020-11-02	United Kingdom
ORF1ab_2181_I	ORF1ab	2181	ERR4850307	6807	C	T	0,999922	2020-11-02	United Kingdom
ORF1ab_2554_V	ORF1ab	2554	ERR4850307	7926	C	T	1	2020-11-02	United Kingdom
ORF1ab_314_L	ORF1ab	314	ERR4850307	14408	C	T	1	2020-11-02	United Kingdom
S_222_V	S	222	ERR4850307	22227	C	T	1	2020-11-02	United Kingdom
S_614_G	S	614	ERR4850307	23403	A	G	0,99986	2020-11-02	United Kingdom
N_220_V	N	220	ERR4850307	28932	C	T	1	2020-11-02	United Kingdom
ORF10_30_L	ORF10	30	ERR4850307	29645	G	T	1	2020-11-02	United Kingdom
ORF1ab_314_L	ORF1ab	314	ERR4850310	14408	C	T	0,999919	2020-11-02	United Kingdom
S_222_V	S	222	ERR4850310	22227	C	T	0,999803	2020-11-02	United Kingdom
S_614_G	S	614	ERR4850310	23403	A	G	0,999881	2020-11-02	United Kingdom
N_220_V	N	220	ERR4850310	28932	C	T	0,998915	2020-11-02	United Kingdom
N_326_S	N	326	ERR4850310	29249	C	T	0,999835	2020-11-02	United Kingdom
N_365_S	N	365	ERR4850310	29366	C	T	0,992068	2020-11-02	United Kingdom
ORF10_30_L	ORF10	30	ERR4850310	29645	G	T	0,999492	2020-11-02	United Kingdom
ORF1ab_3000_I	ORF1ab	3000	ERR4850313	9264	C	T	1	2020-10-31	United Kingdom
ORF1ab_314_L	ORF1ab	314	ERR4850313	14408	C	T	0,999626	2020-10-31	United Kingdom
S_18_F	S	18	ERR4850313	21614	C	T	1	2020-10-31	United Kingdom
S_222_V	S	222	ERR4850313	22227	C	T	0,999531	2020-10-31	United Kingdom
S_614_G	S	614	ERR4850313	23403	A	G	0,999934	2020-10-31	United Kingdom
ORF7b_5_L	ORF7b	5	ERR4850313	27769	C	T	0,99991	2020-10-31	United Kingdom
N_220_V	N	220	ERR4850313	28932	C	T	0,999296	2020-10-31	United Kingdom
ORF10_30_L	ORF10	30	ERR4850313	29645	G	T	1	2020-10-31	United Kingdom
ORF1ab_2181_I	ORF1ab	2181	ERR4850319	6807	C	T	0,999839	2020-11-02	United Kingdom
ORF1ab_2554_V	ORF1ab	2554	ERR4850319	7926	C	T	0,999916	2020-11-02	United Kingdom
ORF1ab_314_L	ORF1ab	314	ERR4850319	14408	C	T	0,999591	2020-11-02	United Kingdom
S_26_S	S	26	ERR4850319	21638	C	T	0,999631	2020-11-02	United Kingdom
S_72_R	S	72	ERR4850319	21776	G	A	1	2020-11-02	United Kingdom
S_222_V	S	222	ERR4850319	22227	C	T	0,999747	2020-11-02	United Kingdom
S_614_G	S	614	ERR4850319	23403	A	G	1	2020-11-02	United Kingdom
S_688_V	S	688	ERR4850319	23625	C	T	0,999902	2020-11-02	United Kingdom
N_220_V	N	220	ERR4850319	28932	C	T	1	2020-11-02	United Kingdom
ORF10_10_S	ORF10	10	ERR4850319	29585	C	T	1	2020-11-02	United Kingdom
ORF10_30_L	ORF10	30	ERR4850319	29645	G	T	0,999499	2020-11-02	United Kingdom
ORF1ab_124_C	ORF1ab	124	ERR4850320	635	C	T	0,130479	2020-11-02	United Kingdom
ORF1ab_300_F	ORF1ab	300	ERR4850320	1163	A	T	1	2020-11-02	United Kingdom
ORF1ab_944_L	ORF1ab	944	ERR4850320	3096	C	T	0,0659341	2020-11-02	United Kingdom
ORF1ab_1625_NA	ORF1ab	1625	ERR4850320	5138	G	-AC	0,0529954	2020-11-02	United Kingdom
ORF1ab_1640_S	ORF1ab	1640	ERR4850320	5183	C	T	0,0916427	2020-11-02	United Kingdom
ORF1ab_1786_L	ORF1ab	1786	ERR4850320	5622	C	T	1	2020-11-02	United Kingdom
ORF1ab_1836_S	ORF1ab	1836	ERR4850320	5772	A	C	0,0589102	2020-11-02	United Kingdom
ORF1ab_1857_NA	ORF1ab	1857	ERR4850320	5836	A	-G	0,0592334	2020-11-02	United Kingdom
ORF1ab_1905_F	ORF1ab	1905	ERR4850320	5979	C	T	1	2020-11-02	United Kingdom
ORF1ab_2112_*	ORF1ab	2112	ERR4850320	6599	G	T	0,0973937	2020-11-02	United Kingdom
ORF1ab_3233_Y	ORF1ab	3233	ERR4850320	9962	C	T	0,098434	2020-11-02	United Kingdom
ORF1ab_3604_L	ORF1ab	3604	ERR4850320	11075	T	C	0,0511824	2020-11-02	United Kingdom
ORF1ab_3627_NA	ORF1ab	3627	ERR4850320	11146	G	-T	0,0520213	2020-11-02	United Kingdom
ORF1ab_245_D	ORF1ab	245	ERR4850320	14202	G	T	1	2020-11-02	United Kingdom
ORF1ab_314_L	ORF1ab	314	ERR4850320	14408	C	T	0,999678	2020-11-02	United Kingdom
ORF1ab_2025_I	ORF1ab	2025	ERR4850320	19542	G	T	1	2020-11-02	United Kingdom
ORF1ab_2084_I	ORF1ab	2084	ERR4850320	19718	C	T	1	2020-11-02	United Kingdom
ORF1ab_2199_A	ORF1ab	2199	ERR4850320	20063	T	C	0,0504202	2020-11-02	United Kingdom
ORF1ab_2222_V	ORF1ab	2222	ERR4850320	20132	C	T	0,154013	2020-11-02	United Kingdom
ORF1ab_2379_L	ORF1ab	2379	ERR4850320	20603	C	T	0,0694864	2020-11-02	United Kingdom
ORF1ab_2497_F	ORF1ab	2497	ERR4850320	20956	C	T	0,0573607	2020-11-02	United Kingdom
S_297_L	S	297	ERR4850320	22452	C	T	0,152412	2020-11-02	United Kingdom
S_373_L	S	373	ERR4850320	22680	C	T	0,0824696	2020-11-02	United Kingdom
S_614_G	S	614	ERR4850320	23403	A	G	1	2020-11-02	United Kingdom
S_683_W	S	683	ERR4850320	23609	C	T	0,0562984	2020-11-02	United Kingdom
S_1049_F	S	1049	ERR4850320	24707	C	T	0,128788	2020-11-02	United Kingdom
ORF3a_223_I	ORF3a	223	ERR4850320	26060	C	T	1	2020-11-02	United Kingdom
ORF7a_21_R	ORF7a	21	ERR4850320	27455	A	G	0,999514	2020-11-02	United Kingdom
N_203_K	N	203	ERR4850320	28881	G	A	0,996718	2020-11-02	United Kingdom
N_204_R	N	204	ERR4850320	28883	G	C	1	2020-11-02	United Kingdom
N_387_R	N	387	ERR4850320	29433	A	G	0,48995	2020-11-02	United Kingdom
N_398_V	N	398	ERR4850320	29466	C	T	1	2020-11-02	United Kingdom
ORF1ab_3667_F	ORF1ab	3667	ERR4850324	11266	G	T	0,99993	2020-11-02	United Kingdom
ORF1ab_314_L	ORF1ab	314	ERR4850324	14408	C	T	0,999757	2020-11-02	United Kingdom
S_18_F	S	18	ERR4850324	21614	C	T	0,9998	2020-11-02	United Kingdom
S_222_V	S	222	ERR4850324	22227	C	T	0,999861	2020-11-02	United Kingdom
S_614_G	S	614	ERR4850324	23403	A	G	0,999619	2020-11-02	United Kingdom
ORF3a_110_V	ORF3a	110	ERR4850324	25721	C	T	1	2020-11-02	United Kingdom
ORF7b_5_L	ORF7b	5	ERR4850324	27769	C	T	1	2020-11-02	United Kingdom
N_220_V	N	220	ERR4850324	28932	C	T	0,998574	2020-11-02	United Kingdom
ORF10_30_L	ORF10	30	ERR4850324	29645	G	T	0,999726	2020-11-02	United Kingdom
ORF1ab_329_A	ORF1ab	329	ERR4850325	1250	A	G	0,999756	2020-11-01	United Kingdom
ORF1ab_3655_I	ORF1ab	3655	ERR4850325	11230	G	T	0,99946	2020-11-01	United Kingdom
ORF1ab_3712_I	ORF1ab	3712	ERR4850325	11401	G	T	1	2020-11-01	United Kingdom
ORF1ab_314_L	ORF1ab	314	ERR4850325	14408	C	T	0,999482	2020-11-01	United Kingdom
S_614_G	S	614	ERR4850325	23403	A	G	0,999862	2020-11-01	United Kingdom
ORF3a_75_N	ORF3a	75	ERR4850325	25617	G	T	0,998915	2020-11-01	United Kingdom
N_203_K	N	203	ERR4850325	28881	G	A	0,999048	2020-11-01	United Kingdom
N_204_R	N	204	ERR4850325	28883	G	C	0,999813	2020-11-01	United Kingdom
N_331_F	N	331	ERR4850325	29266	G	T	0,999872	2020-11-01	United Kingdom
ORF1ab_48_G	ORF1ab	48	ERR4850326	408	A	G	1	2020-11-02	United Kingdom
ORF1ab_358_S	ORF1ab	358	ERR4850326	1337	G	A	0,0794813	2020-11-02	United Kingdom
ORF1ab_314_L	ORF1ab	314	ERR4850326	14408	C	T	0,999713	2020-11-02	United Kingdom
S_176_F	S	176	ERR4850326	22088	C	T	0,999637	2020-11-02	United Kingdom
S_222_V	S	222	ERR4850326	22227	C	T	0,99903	2020-11-02	United Kingdom
S_614_G	S	614	ERR4850326	23403	A	G	0,999823	2020-11-02	United Kingdom
N_220_V	N	220	ERR4850326	28932	C	T	0,999485	2020-11-02	United Kingdom
ORF10_30_L	ORF10	30	ERR4850326	29645	G	T	0,999394	2020-11-02	United Kingdom
ORF1ab_300_F	ORF1ab	300	ERR4850328	1163	A	T	0,999683	2020-11-02	United Kingdom
ORF1ab_443_F	ORF1ab	443	ERR4850328	1593	C	T	0,0741475	2020-11-02	United Kingdom
ORF1ab_1786_L	ORF1ab	1786	ERR4850328	5622	C	T	0,99967	2020-11-02	United Kingdom
ORF1ab_3603_NA	ORF1ab	3603	ERR4850328	11074	C	+T	0,116357	2020-11-02	United Kingdom
ORF1ab_3606_NA	ORF1ab	3606	ERR4850328	11082	T	-G	0,0903167	2020-11-02	United Kingdom
ORF1ab_3606_F	ORF1ab	3606	ERR4850328	11083	G	T	0,999779	2020-11-02	United Kingdom
ORF1ab_245_D	ORF1ab	245	ERR4850328	14202	G	T	0,999762	2020-11-02	United Kingdom
ORF1ab_314_L	ORF1ab	314	ERR4850328	14408	C	T	1	2020-11-02	United Kingdom
ORF1ab_2025_I	ORF1ab	2025	ERR4850328	19542	G	T	0,999668	2020-11-02	United Kingdom
ORF1ab_2084_I	ORF1ab	2084	ERR4850328	19718	C	T	0,99955	2020-11-02	United Kingdom
S_614_G	S	614	ERR4850328	23403	A	G	0,999719	2020-11-02	United Kingdom
ORF3a_223_I	ORF3a	223	ERR4850328	26060	C	T	0,9997	2020-11-02	United Kingdom
N_203_K	N	203	ERR4850328	28881	G	A	0,99929	2020-11-02	United Kingdom
N_204_R	N	204	ERR4850328	28883	G	C	0,999861	2020-11-02	United Kingdom
N_210_I	N	210	ERR4850328	28903	G	T	0,999847	2020-11-02	United Kingdom
N_398_V	N	398	ERR4850328	29466	C	T	1	2020-11-02	United Kingdom
ORF1ab_2702_H	ORF1ab	2702	ERR4850333	8371	G	T	0,999015	2020-11-02	United Kingdom
ORF1ab_314_L	ORF1ab	314	ERR4850333	14408	C	T	0,999825	2020-11-02	United Kingdom
ORF1ab_1643_V	ORF1ab	1643	ERR4850333	18395	C	T	0,999836	2020-11-02	United Kingdom
ORF1ab_2385_N	ORF1ab	2385	ERR4850333	20622	A	T	1	2020-11-02	United Kingdom
ORF1ab_2386_Y	ORF1ab	2386	ERR4850333	20623	G	T	1	2020-11-02	United Kingdom
ORF1ab_2386_V	ORF1ab	2386	ERR4850333	20624	A	T	0,999635	2020-11-02	United Kingdom
S_614_G	S	614	ERR4850333	23403	A	G	1	2020-11-02	United Kingdom
S_723_I	S	723	ERR4850333	23730	C	T	0,999777	2020-11-02	United Kingdom
ORF3a_57_H	ORF3a	57	ERR4850333	25563	G	T	1	2020-11-02	United Kingdom
N_194_L	N	194	ERR4850333	28854	C	T	1	2020-11-02	United Kingdom
ORF1ab_124_C	ORF1ab	124	ERR4850343	635	C	T	0,169863	2020-11-02	United Kingdom
ORF1ab_184_C	ORF1ab	184	ERR4850343	815	C	T	0,0934394	2020-11-02	United Kingdom
ORF1ab_184_H	ORF1ab	184	ERR4850343	816	G	A	0,0504983	2020-11-02	United Kingdom
ORF1ab_398_C	ORF1ab	398	ERR4850343	1457	C	T	0,0694504	2020-11-02	United Kingdom
ORF1ab_600_H	ORF1ab	600	ERR4850343	2063	T	C	0,0644614	2020-11-02	United Kingdom
ORF1ab_1150_L	ORF1ab	1150	ERR4850343	3714	C	T	0,0584958	2020-11-02	United Kingdom
ORF1ab_1405_N	ORF1ab	1405	ERR4850343	4480	A	C	0,209449	2020-11-02	United Kingdom
ORF1ab_1453_NA	ORF1ab	1453	ERR4850343	4624	A	-AC	0,0841584	2020-11-02	United Kingdom
ORF1ab_1674_F	ORF1ab	1674	ERR4850343	5286	G	T	0,0662485	2020-11-02	United Kingdom
ORF1ab_1898_NA	ORF1ab	1898	ERR4850343	5957	A	-ATT	0,0814394	2020-11-02	United Kingdom
ORF1ab_1904_T	ORF1ab	1904	ERR4850343	5976	A	C	0,144487	2020-11-02	United Kingdom
ORF1ab_2378_P	ORF1ab	2378	ERR4850343	7397	T	C	0,119776	2020-11-02	United Kingdom
ORF1ab_3233_Y	ORF1ab	3233	ERR4850343	9962	C	T	0,0885714	2020-11-02	United Kingdom
ORF1ab_3577_N	ORF1ab	3577	ERR4850343	10996	G	T	1	2020-11-02	United Kingdom
ORF1ab_4398_L	ORF1ab	4398	ERR4850343	13458	C	T	0,128933	2020-11-02	United Kingdom
ORF1ab_109_C	ORF1ab	109	ERR4850343	13792	C	T	0,121339	2020-11-02	United Kingdom
ORF1ab_176_NA	ORF1ab	176	ERR4850343	13994	C	-T	0,05	2020-11-02	United Kingdom
ORF1ab_199_H	ORF1ab	199	ERR4850343	14062	G	C	0,0576615	2020-11-02	United Kingdom
ORF1ab_314_L	ORF1ab	314	ERR4850343	14408	C	T	1	2020-11-02	United Kingdom
ORF1ab_481_S	ORF1ab	481	ERR4850343	14908	G	T	0,0637255	2020-11-02	United Kingdom
ORF1ab_1089_L	ORF1ab	1089	ERR4850343	16733	C	T	0,0888542	2020-11-02	United Kingdom
ORF1ab_1375_L	ORF1ab	1375	ERR4850343	17590	G	C	0,0557491	2020-11-02	United Kingdom
ORF1ab_2084_NA	ORF1ab	2084	ERR4850343	19718	C	-A	0,0657785	2020-11-02	United Kingdom
ORF1ab_2497_F	ORF1ab	2497	ERR4850343	20956	C	T	0,0576441	2020-11-02	United Kingdom
S_40_E	S	40	ERR4850343	21682	C	A	0,0818446	2020-11-02	United Kingdom
S_45_F	S	45	ERR4850343	21696	C	T	0,0634066	2020-11-02	United Kingdom
S_60_NA	S	60	ERR4850343	21740	T	-CCAATGTTACTTGGTTCCATGCTATACATGTCTCTGGGA	0,0588877	2020-11-02	United Kingdom
S_95_I	S	95	ERR4850343	21846	C	T	0,0710744	2020-11-02	United Kingdom
S_176_P	S	176	ERR4850343	22089	T	C	0,0600162	2020-11-02	United Kingdom
S_222_V	S	222	ERR4850343	22227	C	T	1	2020-11-02	United Kingdom
S_262_S	S	262	ERR4850343	22346	G	T	0,998354	2020-11-02	United Kingdom
S_563_*	S	563	ERR4850343	23249	C	T	0,0557742	2020-11-02	United Kingdom
S_614_G	S	614	ERR4850343	23403	A	G	0,999833	2020-11-02	United Kingdom
S_724_I	S	724	ERR4850343	23733	C	T	0,0582869	2020-11-02	United Kingdom
ORF3a_42_NA	ORF3a	42	ERR4850343	25517	C	-TTTCGGATGGCTTA	0,0848103	2020-11-02	United Kingdom
ORF7b_5_L	ORF7b	5	ERR4850343	27769	C	T	0,214048	2020-11-02	United Kingdom
N_220_V	N	220	ERR4850343	28932	C	T	1	2020-11-02	United Kingdom
ORF10_30_L	ORF10	30	ERR4850343	29645	G	T	1	2020-11-02	United Kingdom
ORF1ab_300_F	ORF1ab	300	ERR4850344	1163	A	T	1	2020-11-02	United Kingdom
ORF1ab_1786_L	ORF1ab	1786	ERR4850344	5622	C	T	0,999838	2020-11-02	United Kingdom
ORF1ab_3510_F	ORF1ab	3510	ERR4850344	10793	G	T	1	2020-11-02	United Kingdom
ORF1ab_3603_NA	ORF1ab	3603	ERR4850344	11074	C	+T	0,108236	2020-11-02	United Kingdom
ORF1ab_3606_NA	ORF1ab	3606	ERR4850344	11082	T	-G	0,130694	2020-11-02	United Kingdom
ORF1ab_3606_F	ORF1ab	3606	ERR4850344	11083	G	T	1	2020-11-02	United Kingdom
ORF1ab_245_D	ORF1ab	245	ERR4850344	14202	G	T	1	2020-11-02	United Kingdom
ORF1ab_314_L	ORF1ab	314	ERR4850344	14408	C	T	0,99985	2020-11-02	United Kingdom
ORF1ab_2025_I	ORF1ab	2025	ERR4850344	19542	G	T	1	2020-11-02	United Kingdom
ORF1ab_2084_I	ORF1ab	2084	ERR4850344	19718	C	T	1	2020-11-02	United Kingdom
S_614_G	S	614	ERR4850344	23403	A	G	0,999807	2020-11-02	United Kingdom
ORF3a_223_I	ORF3a	223	ERR4850344	26060	C	T	0,999741	2020-11-02	United Kingdom
ORF7a_47_N	ORF7a	47	ERR4850344	27532	C	A	0,999692	2020-11-02	United Kingdom
N_203_K	N	203	ERR4850344	28881	G	A	0,99668	2020-11-02	United Kingdom
N_204_R	N	204	ERR4850344	28883	G	C	0,998928	2020-11-02	United Kingdom
N_398_V	N	398	ERR4850344	29466	C	T	1	2020-11-02	United Kingdom
ORF1ab_124_C	ORF1ab	124	ERR4850346	635	C	T	0,14271	2020-11-02	United Kingdom
ORF1ab_132_NA	ORF1ab	132	ERR4850346	661	T	-GG	0,142999	2020-11-02	United Kingdom
ORF1ab_146_C	ORF1ab	146	ERR4850346	701	G	T	0,0951359	2020-11-02	United Kingdom
ORF1ab_323_F	ORF1ab	323	ERR4850346	1233	G	T	0,0838235	2020-11-02	United Kingdom
ORF1ab_676_*	ORF1ab	676	ERR4850346	2291	C	T	0,113445	2020-11-02	United Kingdom
ORF1ab_713_L	ORF1ab	713	ERR4850346	2403	C	T	0,114094	2020-11-02	United Kingdom
ORF1ab_876_T	ORF1ab	876	ERR4850346	2891	G	A	0,0572207	2020-11-02	United Kingdom
ORF1ab_913_NA	ORF1ab	913	ERR4850346	3004	G	+T	0,0610465	2020-11-02	United Kingdom
ORF1ab_2026_E	ORF1ab	2026	ERR4850346	6343	T	G	0,051105	2020-11-02	United Kingdom
ORF1ab_2045_NA	ORF1ab	2045	ERR4850346	6399	A	-AC	0,0502035	2020-11-02	United Kingdom
ORF1ab_2476_*	ORF1ab	2476	ERR4850346	7691	C	T	0,135593	2020-11-02	United Kingdom
ORF1ab_2561_F	ORF1ab	2561	ERR4850346	7947	A	T	0,131579	2020-11-02	United Kingdom
ORF1ab_3580_Y	ORF1ab	3580	ERR4850346	11003	C	T	0,0857143	2020-11-02	United Kingdom
ORF1ab_3603_NA	ORF1ab	3603	ERR4850346	11074	C	-T	0,101368	2020-11-02	United Kingdom
ORF1ab_3662_H	ORF1ab	3662	ERR4850346	11250	G	A	1	2020-11-02	United Kingdom
ORF1ab_3988_R	ORF1ab	3988	ERR4850346	12228	A	G	0,149651	2020-11-02	United Kingdom
ORF1ab_4316_I	ORF1ab	4316	ERR4850346	13213	G	T	0,0934326	2020-11-02	United Kingdom
ORF1ab_134_E	ORF1ab	134	ERR4850346	13867	A	G	0,169643	2020-11-02	United Kingdom
ORF1ab_314_L	ORF1ab	314	ERR4850346	14408	C	T	0,999423	2020-11-02	United Kingdom
ORF1ab_704_NA	ORF1ab	704	ERR4850346	15579	C	-A	0,0549223	2020-11-02	United Kingdom
ORF1ab_952_F	ORF1ab	952	ERR4850346	16322	G	T	0,07	2020-11-02	United Kingdom
ORF1ab_1390_N	ORF1ab	1390	ERR4850346	17637	A	T	0,16696	2020-11-02	United Kingdom
ORF1ab_1391_L	ORF1ab	1391	ERR4850346	17639	C	T	0,0844828	2020-11-02	United Kingdom
ORF1ab_1520_L	ORF1ab	1520	ERR4850346	18025	G	C	0,062724	2020-11-02	United Kingdom
ORF1ab_1608_C	ORF1ab	1608	ERR4850346	18289	C	T	0,144061	2020-11-02	United Kingdom
ORF1ab_1976_NA	ORF1ab	1976	ERR4850346	19395	T	-GA	0,0844504	2020-11-02	United Kingdom
ORF1ab_2027_L	ORF1ab	2027	ERR4850346	19547	C	T	0,0801577	2020-11-02	United Kingdom
ORF1ab_2609_F	ORF1ab	2609	ERR4850346	21292	C	T	0,0526316	2020-11-02	United Kingdom
S_18_F	S	18	ERR4850346	21614	C	T	1	2020-11-02	United Kingdom
S_222_V	S	222	ERR4850346	22227	C	T	1	2020-11-02	United Kingdom
S_297_L	S	297	ERR4850346	22452	C	T	0,0689278	2020-11-02	United Kingdom
S_373_L	S	373	ERR4850346	22680	C	T	0,05	2020-11-02	United Kingdom
S_591_NA	S	591	ERR4850346	23334	C	-T	0,0696817	2020-11-02	United Kingdom
S_614_G	S	614	ERR4850346	23403	A	G	0,999625	2020-11-02	United Kingdom
S_763_S	S	763	ERR4850346	23850	T	C	0,0900474	2020-11-02	United Kingdom
S_1203_P	S	1203	ERR4850346	25170	T	C	0,0836551	2020-11-02	United Kingdom
ORF3a_77_F	ORF3a	77	ERR4850346	25621	G	T	0,969582	2020-11-02	United Kingdom
ORF3a_200_NA	ORF3a	200	ERR4850346	25992	T	-G	0,0571429	2020-11-02	United Kingdom
ORF8_95_NA	ORF8	95	ERR4850346	28177	T	-G	0,0568315	2020-11-02	United Kingdom
N_220_V	N	220	ERR4850346	28932	C	T	1	2020-11-02	United Kingdom
N_254_S	N	254	ERR4850346	29033	G	T	0,527503	2020-11-02	United Kingdom
ORF10_30_L	ORF10	30	ERR4850346	29645	G	T	1	2020-11-02	United Kingdom
ORF1ab_2702_H	ORF1ab	2702	ERR4850351	8371	G	T	0,999801	2020-11-02	United Kingdom
ORF1ab_314_L	ORF1ab	314	ERR4850351	14408	C	T	0,999591	2020-11-02	United Kingdom
ORF1ab_1643_V	ORF1ab	1643	ERR4850351	18395	C	T	0,999924	2020-11-02	United Kingdom
ORF1ab_2385_N	ORF1ab	2385	ERR4850351	20622	A	T	0,999546	2020-11-02	United Kingdom
ORF1ab_2386_Y	ORF1ab	2386	ERR4850351	20623	G	T	0,999772	2020-11-02	United Kingdom
ORF1ab_2386_V	ORF1ab	2386	ERR4850351	20624	A	T	0,999774	2020-11-02	United Kingdom
S_5_F	S	5	ERR4850351	21575	C	T	0,330101	2020-11-02	United Kingdom
S_156_Q	S	156	ERR4850351	22028	G	C	0,108068	2020-11-02	United Kingdom
S_614_G	S	614	ERR4850351	23403	A	G	0,99973	2020-11-02	United Kingdom
S_723_I	S	723	ERR4850351	23730	C	T	1	2020-11-02	United Kingdom
ORF3a_57_H	ORF3a	57	ERR4850351	25563	G	T	0,999729	2020-11-02	United Kingdom
N_194_L	N	194	ERR4850351	28854	C	T	1	2020-11-02	United Kingdom
ORF1ab_3711_F	ORF1ab	3711	ERR4850352	11396	C	T	0,999682	2020-11-02	United Kingdom
ORF1ab_314_L	ORF1ab	314	ERR4850352	14408	C	T	0,999476	2020-11-02	United Kingdom
ORF1ab_1087_Y	ORF1ab	1087	ERR4850352	16726	C	T	0,999728	2020-11-02	United Kingdom
S_18_F	S	18	ERR4850352	21614	C	T	0,999591	2020-11-02	United Kingdom
S_222_V	S	222	ERR4850352	22227	C	T	1	2020-11-02	United Kingdom
S_256_L	S	256	ERR4850352	22329	C	T	1	2020-11-02	United Kingdom
S_614_G	S	614	ERR4850352	23403	A	G	0,999794	2020-11-02	United Kingdom
N_220_V	N	220	ERR4850352	28932	C	T	0,999804	2020-11-02	United Kingdom
ORF10_30_L	ORF10	30	ERR4850352	29645	G	T	0,999857	2020-11-02	United Kingdom
ORF1ab_314_L	ORF1ab	314	ERR4850358	14408	C	T	0,999871	2020-11-02	United Kingdom
S_18_F	S	18	ERR4850358	21614	C	T	1	2020-11-02	United Kingdom
S_222_V	S	222	ERR4850358	22227	C	T	0,99964	2020-11-02	United Kingdom
S_247_N	S	247	ERR4850358	22302	G	A	0,95306	2020-11-02	United Kingdom
S_614_G	S	614	ERR4850358	23403	A	G	0,999846	2020-11-02	United Kingdom
N_220_V	N	220	ERR4850358	28932	C	T	0,998156	2020-11-02	United Kingdom
ORF10_30_L	ORF10	30	ERR4850358	29645	G	T	0,999735	2020-11-02	United Kingdom
ORF1ab_3454_V	ORF1ab	3454	ERR4850363	10626	C	T	0,999725	2020-11-02	United Kingdom
ORF1ab_3603_NA	ORF1ab	3603	ERR4850363	11074	C	+T	0,133023	2020-11-02	United Kingdom
ORF1ab_3606_NA	ORF1ab	3606	ERR4850363	11082	T	-G	0,0742619	2020-11-02	United Kingdom
ORF1ab_3606_F	ORF1ab	3606	ERR4850363	11083	G	T	0,999729	2020-11-02	United Kingdom
ORF1ab_314_L	ORF1ab	314	ERR4850363	14408	C	T	0,999686	2020-11-02	United Kingdom
S_222_V	S	222	ERR4850363	22227	C	T	1	2020-11-02	United Kingdom
S_583_D	S	583	ERR4850363	23311	G	C	0,999863	2020-11-02	United Kingdom
S_614_G	S	614	ERR4850363	23403	A	G	1	2020-11-02	United Kingdom
N_220_V	N	220	ERR4850363	28932	C	T	0,999643	2020-11-02	United Kingdom
ORF10_30_L	ORF10	30	ERR4850363	29645	G	T	0,999573	2020-11-02	United Kingdom
ORF1ab_498_V	ORF1ab	498	ERR4850366	1758	C	T	0,99962	2020-11-02	United Kingdom
ORF1ab_580_F	ORF1ab	580	ERR4850366	2003	C	T	0,0513107	2020-11-02	United Kingdom
ORF1ab_3255_I	ORF1ab	3255	ERR4850366	10029	C	T	1	2020-11-02	United Kingdom
ORF1ab_314_L	ORF1ab	314	ERR4850366	14408	C	T	0,999907	2020-11-02	United Kingdom
ORF1ab_2063_R	ORF1ab	2063	ERR4850366	19655	A	G	0,999792	2020-11-02	United Kingdom
S_18_F	S	18	ERR4850366	21614	C	T	0,999763	2020-11-02	United Kingdom
S_222_V	S	222	ERR4850366	22227	C	T	1	2020-11-02	United Kingdom
S_614_G	S	614	ERR4850366	23403	A	G	0,999066	2020-11-02	United Kingdom
N_220_V	N	220	ERR4850366	28932	C	T	0,99929	2020-11-02	United Kingdom
ORF10_30_L	ORF10	30	ERR4850366	29645	G	T	0,999702	2020-11-02	United Kingdom
ORF1ab_3603_NA	ORF1ab	3603	ERR4850374	11074	C	+T	0,0616519	2020-11-02	United Kingdom
ORF1ab_3655_I	ORF1ab	3655	ERR4850374	11230	G	T	1	2020-11-02	United Kingdom
ORF1ab_3712_I	ORF1ab	3712	ERR4850374	11401	G	T	1	2020-11-02	United Kingdom
ORF1ab_314_L	ORF1ab	314	ERR4850374	14408	C	T	0,999829	2020-11-02	United Kingdom
S_614_G	S	614	ERR4850374	23403	A	G	0,99993	2020-11-02	United Kingdom
ORF3a_75_N	ORF3a	75	ERR4850374	25617	G	T	0,998793	2020-11-02	United Kingdom
ORF7b_39_Q	ORF7b	39	ERR4850374	27870	G	C	1	2020-11-02	United Kingdom
N_203_K	N	203	ERR4850374	28881	G	A	0,99847	2020-11-02	United Kingdom
N_204_R	N	204	ERR4850374	28883	G	C	0,999813	2020-11-02	United Kingdom
ORF1ab_2501_T	ORF1ab	2501	ERR4850383	7767	T	C	1	2020-11-02	United Kingdom
ORF1ab_2739_L	ORF1ab	2739	ERR4850383	8481	C	T	0,998677	2020-11-02	United Kingdom
ORF1ab_3764_D	ORF1ab	3764	ERR4850383	11557	G	T	1	2020-11-02	United Kingdom
ORF1ab_4241_I	ORF1ab	4241	ERR4850383	12988	G	T	1	2020-11-02	United Kingdom
ORF1ab_314_L	ORF1ab	314	ERR4850383	14408	C	T	1	2020-11-02	United Kingdom
ORF1ab_711_I	ORF1ab	711	ERR4850383	15598	G	A	0,999875	2020-11-02	United Kingdom
ORF1ab_1213_Y	ORF1ab	1213	ERR4850383	17104	C	T	1	2020-11-02	United Kingdom
ORF1ab_1521_S	ORF1ab	1521	ERR4850383	18028	G	T	0,999905	2020-11-02	United Kingdom
ORF1ab_1658_F	ORF1ab	1658	ERR4850383	18440	C	T	0,99962	2020-11-02	United Kingdom
S_68_NA	S	68	ERR4850383	21764	A	-TACATG	0,998914	2020-11-02	United Kingdom
S_439_K	S	439	ERR4850383	22879	C	A	1	2020-11-02	United Kingdom
S_614_G	S	614	ERR4850383	23403	A	G	0,999793	2020-11-02	United Kingdom
ORF3a_174_C	ORF3a	174	ERR4850383	25912	G	T	0,996347	2020-11-02	United Kingdom
ORF1ab_213_NA	ORF1ab	213	ERR4850387	904	C	-A	0,0618612	2020-11-02	United Kingdom
ORF1ab_4400_V	ORF1ab	4400	ERR4850387	13463	T	G	0,0509586	2020-11-02	United Kingdom
ORF1ab_120_NA	ORF1ab	120	ERR4850387	13826	A	-TGCTTTAAGGCATTT	0,0632411	2020-11-02	United Kingdom
ORF1ab_314_L	ORF1ab	314	ERR4850387	14408	C	T	1	2020-11-02	United Kingdom
S_18_F	S	18	ERR4850387	21614	C	T	1	2020-11-02	United Kingdom
S_222_V	S	222	ERR4850387	22227	C	T	1	2020-11-02	United Kingdom
S_614_G	S	614	ERR4850387	23403	A	G	1	2020-11-02	United Kingdom
N_220_V	N	220	ERR4850387	28932	C	T	1	2020-11-02	United Kingdom
ORF10_30_L	ORF10	30	ERR4850387	29645	G	T	1	2020-11-02	United Kingdom
ORF1ab_1021_H	ORF1ab	1021	ERR4850393	3328	G	T	1	2020-11-02	United Kingdom
ORF1ab_1247_N	ORF1ab	1247	ERR4850393	4006	G	T	0,999531	2020-11-02	United Kingdom
ORF1ab_2081_NA	ORF1ab	2081	ERR4850393	6507	A	-TAATAGTTTAAAAAT	0,994008	2020-11-02	United Kingdom
ORF1ab_2282_F	ORF1ab	2282	ERR4850393	7110	G	T	0,080596	2020-11-02	United Kingdom
ORF1ab_3623_S	ORF1ab	3623	ERR4850393	11132	G	T	0,999801	2020-11-02	United Kingdom
ORF1ab_314_L	ORF1ab	314	ERR4850393	14408	C	T	0,999904	2020-11-02	United Kingdom
ORF1ab_1546_H	ORF1ab	1546	ERR4850393	18105	G	C	0,995761	2020-11-02	United Kingdom
S_222_V	S	222	ERR4850393	22227	C	T	0,999614	2020-11-02	United Kingdom
S_614_G	S	614	ERR4850393	23403	A	G	1	2020-11-02	United Kingdom
ORF8_25_F	ORF8	25	ERR4850393	27967	G	T	0,999559	2020-11-02	United Kingdom
N_220_V	N	220	ERR4850393	28932	C	T	0,999158	2020-11-02	United Kingdom
ORF10_30_L	ORF10	30	ERR4850393	29645	G	T	0,999022	2020-11-02	United Kingdom
ORF1ab_86_F	ORF1ab	86	ERR4850399	521	G	T	0,0833333	2020-11-01	United Kingdom
ORF1ab_277_NA	ORF1ab	277	ERR4850399	1095	T	-A	0,106349	2020-11-01	United Kingdom
ORF1ab_1030_NA	ORF1ab	1030	ERR4850399	3354	G	-TTA	0,0574937	2020-11-01	United Kingdom
ORF1ab_1059_NA	ORF1ab	1059	ERR4850399	3442	T	-G	0,0585774	2020-11-01	United Kingdom
ORF1ab_1068_A	ORF1ab	1068	ERR4850399	3468	G	C	0,0643821	2020-11-01	United Kingdom
ORF1ab_1566_NA	ORF1ab	1566	ERR4850399	4961	A	-G	0,135922	2020-11-01	United Kingdom
ORF1ab_1748_F	ORF1ab	1748	ERR4850399	5509	G	C	0,0987654	2020-11-01	United Kingdom
ORF1ab_1794_NA	ORF1ab	1794	ERR4850399	5646	C	-AA	0,0889878	2020-11-01	United Kingdom
ORF1ab_1957_A	ORF1ab	1957	ERR4850399	6135	T	C	0,0510441	2020-11-01	United Kingdom
ORF1ab_2285_F	ORF1ab	2285	ERR4850399	7119	C	T	0,0629921	2020-11-01	United Kingdom
ORF1ab_2455_S	ORF1ab	2455	ERR4850399	7629	G	C	0,151414	2020-11-01	United Kingdom
ORF1ab_2762_C	ORF1ab	2762	ERR4850399	8549	G	T	0,0694444	2020-11-01	United Kingdom
ORF1ab_3218_T	ORF1ab	3218	ERR4850399	9918	G	C	0,176991	2020-11-01	United Kingdom
ORF1ab_3346_NA	ORF1ab	3346	ERR4850399	10301	C	+A	0,102002	2020-11-01	United Kingdom
ORF1ab_3353_R	ORF1ab	3353	ERR4850399	10323	A	G	1	2020-11-01	United Kingdom
ORF1ab_3792_F	ORF1ab	3792	ERR4850399	11640	G	T	0,0878148	2020-11-01	United Kingdom
ORF1ab_4140_NA	ORF1ab	4140	ERR4850399	12685	G	-A	0,083558	2020-11-01	United Kingdom
ORF1ab_131_E	ORF1ab	131	ERR4850399	13860	C	G	0,129771	2020-11-01	United Kingdom
ORF1ab_314_L	ORF1ab	314	ERR4850399	14408	C	T	0,999664	2020-11-01	United Kingdom
ORF1ab_1012_NA	ORF1ab	1012	ERR4850399	16501	G	+T	0,133508	2020-11-01	United Kingdom
ORF1ab_2027_NA	ORF1ab	2027	ERR4850399	19547	C	-A	0,170683	2020-11-01	United Kingdom
S_222_V	S	222	ERR4850399	22227	C	T	1	2020-11-01	United Kingdom
S_405_H	S	405	ERR4850399	22775	G	C	0,0600661	2020-11-01	United Kingdom
S_520_V	S	520	ERR4850399	23121	C	T	0,0592034	2020-11-01	United Kingdom
S_583_D	S	583	ERR4850399	23311	G	C	0,999895	2020-11-01	United Kingdom
S_614_G	S	614	ERR4850399	23403	A	G	0,999797	2020-11-01	United Kingdom
S_775_NA	S	775	ERR4850399	23887	C	+A	0,0547619	2020-11-01	United Kingdom
S_810_NA	S	810	ERR4850399	23991	C	-A	0,0532178	2020-11-01	United Kingdom
S_1188_Q	S	1188	ERR4850399	25124	G	C	0,0592441	2020-11-01	United Kingdom
ORF3a_16_N	ORF3a	16	ERR4850399	25440	G	T	0,999766	2020-11-01	United Kingdom
ORF7a_120_I	ORF7a	120	ERR4850399	27752	C	T	1	2020-11-01	United Kingdom
N_220_V	N	220	ERR4850399	28932	C	T	1	2020-11-01	United Kingdom
N_236_NA	N	236	ERR4850399	28981	T	-A	0,0958904	2020-11-01	United Kingdom
ORF10_30_L	ORF10	30	ERR4850399	29645	G	T	1	2020-11-01	United Kingdom
ORF1ab_591_V	ORF1ab	591	ERR4850402	2037	C	T	1	2020-11-02	United Kingdom
ORF1ab_2258_C	ORF1ab	2258	ERR4850402	7037	G	T	0,101619	2020-11-02	United Kingdom
ORF1ab_3603_NA	ORF1ab	3603	ERR4850402	11074	C	-T	0,0640809	2020-11-02	United Kingdom
ORF1ab_314_L	ORF1ab	314	ERR4850402	14408	C	T	0,999473	2020-11-02	United Kingdom
S_18_F	S	18	ERR4850402	21614	C	T	0,999807	2020-11-02	United Kingdom
S_214_L	S	214	ERR4850402	22203	G	T	0,997273	2020-11-02	United Kingdom
S_222_V	S	222	ERR4850402	22227	C	T	1	2020-11-02	United Kingdom
S_614_G	S	614	ERR4850402	23403	A	G	1	2020-11-02	United Kingdom
ORF6_24_F	ORF6	24	ERR4850402	27271	G	T	0,999891	2020-11-02	United Kingdom
N_220_V	N	220	ERR4850402	28932	C	T	0,996875	2020-11-02	United Kingdom
ORF10_30_L	ORF10	30	ERR4850402	29645	G	T	1	2020-11-02	United Kingdom
ORF1ab_83_Y	ORF1ab	83	ERR4850409	512	C	T	0,0649351	2020-11-02	United Kingdom
ORF1ab_328_NA	ORF1ab	328	ERR4850409	1247	G	-A	0,0816733	2020-11-02	United Kingdom
ORF1ab_374_Y	ORF1ab	374	ERR4850409	1385	C	T	0,0629167	2020-11-02	United Kingdom
ORF1ab_455_NA	ORF1ab	455	ERR4850409	1628	C	-AA	0,0771513	2020-11-02	United Kingdom
ORF1ab_727_I	ORF1ab	727	ERR4850409	2445	C	T	0,999381	2020-11-02	United Kingdom
ORF1ab_783_NA	ORF1ab	783	ERR4850409	2612	G	-T	0,0630942	2020-11-02	United Kingdom
ORF1ab_1301_NA	ORF1ab	1301	ERR4850409	4168	A	-C	0,0666667	2020-11-02	United Kingdom
ORF1ab_2104_I	ORF1ab	2104	ERR4850409	6576	G	T	0,069103	2020-11-02	United Kingdom
ORF1ab_2364_NA	ORF1ab	2364	ERR4850409	7356	T	-TATG	0,101222	2020-11-02	United Kingdom
ORF1ab_2803_L	ORF1ab	2803	ERR4850409	8673	C	T	0,0717489	2020-11-02	United Kingdom
ORF1ab_2875_C	ORF1ab	2875	ERR4850409	8888	C	T	0,0727273	2020-11-02	United Kingdom
ORF1ab_2957_NA	ORF1ab	2957	ERR4850409	9135	T	-G	0,0598425	2020-11-02	United Kingdom
ORF1ab_3374_NA	ORF1ab	3374	ERR4850409	10386	C	+T	0,0586326	2020-11-02	United Kingdom
ORF1ab_3395_T	ORF1ab	3395	ERR4850409	10448	C	A	0,0955752	2020-11-02	United Kingdom
ORF1ab_3739_F	ORF1ab	3739	ERR4850409	11481	C	T	0,0775194	2020-11-02	United Kingdom
ORF1ab_4190_N	ORF1ab	4190	ERR4850409	12833	G	A	0,0702479	2020-11-02	United Kingdom
ORF1ab_4209_NA	ORF1ab	4209	ERR4850409	12891	T	-G	0,06639	2020-11-02	United Kingdom
ORF1ab_221_V	ORF1ab	221	ERR4850409	14129	G	T	0,0640457	2020-11-02	United Kingdom
ORF1ab_314_L	ORF1ab	314	ERR4850409	14408	C	T	0,999547	2020-11-02	United Kingdom
ORF1ab_794_I	ORF1ab	794	ERR4850409	15848	C	T	0,999791	2020-11-02	United Kingdom
ORF1ab_1162_I	ORF1ab	1162	ERR4850409	16952	C	T	0,0552632	2020-11-02	United Kingdom
ORF1ab_1350_I	ORF1ab	1350	ERR4850409	17516	G	T	0,0631881	2020-11-02	United Kingdom
ORF1ab_1903_H	ORF1ab	1903	ERR4850409	19174	G	C	0,0846939	2020-11-02	United Kingdom
ORF1ab_2173_S	ORF1ab	2173	ERR4850409	19985	T	C	0,0814249	2020-11-02	United Kingdom
ORF1ab_2196_G	ORF1ab	2196	ERR4850409	20054	A	G	0,0689655	2020-11-02	United Kingdom
ORF1ab_2374_NA	ORF1ab	2374	ERR4850409	20589	C	-TA	0,058104	2020-11-02	United Kingdom
S_143_NA	S	143	ERR4850409	21991	T	-TA	0,0698261	2020-11-02	United Kingdom
S_596_G	S	596	ERR4850409	23348	A	G	0,0532836	2020-11-02	United Kingdom
S_614_G	S	614	ERR4850409	23403	A	G	0,999771	2020-11-02	United Kingdom
S_858_F	S	858	ERR4850409	24134	C	T	0,0867486	2020-11-02	United Kingdom
S_913_*	S	913	ERR4850409	24299	C	T	0,0802534	2020-11-02	United Kingdom
S_976_NA	S	976	ERR4850409	24488	G	-T	0,11576	2020-11-02	United Kingdom
ORF3a_254_V	ORF3a	254	ERR4850409	26153	G	T	1	2020-11-02	United Kingdom
E_40_R	E	40	ERR4850409	26362	T	C	0,108798	2020-11-02	United Kingdom
M_2_V	M	2	ERR4850409	26527	C	T	0,996409	2020-11-02	United Kingdom
M_84_NA	M	84	ERR4850409	26774	G	-GCTTGTCTTGTAGGCTTGATGTGGCTCAGCTACTTCATTGCTTCTTTCAGACTGTT	0,0905141	2020-11-02	United Kingdom
M_170_L	M	170	ERR4850409	27030	G	C	0,0553683	2020-11-02	United Kingdom
N_203_K	N	203	ERR4850409	28881	G	A	0,998736	2020-11-02	United Kingdom
N_204_R	N	204	ERR4850409	28883	G	C	1	2020-11-02	United Kingdom
N_322_I	N	322	ERR4850409	29239	G	A	1	2020-11-02	United Kingdom
ORF1ab_124_C	ORF1ab	124	ERR4850410	635	C	T	0,0953722	2020-10-31	United Kingdom
ORF1ab_944_L	ORF1ab	944	ERR4850410	3096	C	T	0,304348	2020-10-31	United Kingdom
ORF1ab_2124_I	ORF1ab	2124	ERR4850410	6636	C	T	1	2020-10-31	United Kingdom
ORF1ab_3603_NA	ORF1ab	3603	ERR4850410	11074	C	+T	0,0652202	2020-10-31	United Kingdom
ORF1ab_3940_I	ORF1ab	3940	ERR4850410	12084	C	T	0,999909	2020-10-31	United Kingdom
ORF1ab_188_Q	ORF1ab	188	ERR4850410	14030	G	A	0,999472	2020-10-31	United Kingdom
ORF1ab_314_L	ORF1ab	314	ERR4850410	14408	C	T	0,999679	2020-10-31	United Kingdom
S_222_V	S	222	ERR4850410	22227	C	T	1	2020-10-31	United Kingdom
S_614_G	S	614	ERR4850410	23403	A	G	1	2020-10-31	United Kingdom
S_706_V	S	706	ERR4850410	23679	C	T	0,151865	2020-10-31	United Kingdom
ORF6_27_L	ORF6	27	ERR4850410	27281	G	T	1	2020-10-31	United Kingdom
N_182_S	N	182	ERR4850410	28817	G	T	0,0526316	2020-10-31	United Kingdom
N_220_V	N	220	ERR4850410	28932	C	T	1	2020-10-31	United Kingdom
N_334_I	N	334	ERR4850410	29274	C	T	0,161445	2020-10-31	United Kingdom
ORF10_30_L	ORF10	30	ERR4850410	29645	G	T	1	2020-10-31	United Kingdom
ORF1ab_314_L	ORF1ab	314	ERR4850411	14408	C	T	0,99952	2020-11-02	United Kingdom
S_222_V	S	222	ERR4850411	22227	C	T	1	2020-11-02	United Kingdom
S_614_G	S	614	ERR4850411	23403	A	G	0,999898	2020-11-02	United Kingdom
S_1243_F	S	1243	ERR4850411	25290	G	T	0,992828	2020-11-02	United Kingdom
M_85_T	M	85	ERR4850411	26775	G	A	0,999717	2020-11-02	United Kingdom
N_220_V	N	220	ERR4850411	28932	C	T	0,999579	2020-11-02	United Kingdom
N_414_S	N	414	ERR4850411	29513	G	T	0,98912	2020-11-02	United Kingdom
ORF10_30_L	ORF10	30	ERR4850411	29645	G	T	0,999585	2020-11-02	United Kingdom
ORF1ab_2181_I	ORF1ab	2181	ERR4850414	6807	C	T	0,996719	2020-11-01	United Kingdom
ORF1ab_2554_V	ORF1ab	2554	ERR4850414	7926	C	T	0,996308	2020-11-01	United Kingdom
ORF1ab_314_L	ORF1ab	314	ERR4850414	14408	C	T	0,999802	2020-11-01	United Kingdom
ORF1ab_1511_I	ORF1ab	1511	ERR4850414	17999	C	T	0,998869	2020-11-01	United Kingdom
ORF1ab_2339_F	ORF1ab	2339	ERR4850414	20483	C	T	0,097989	2020-11-01	United Kingdom
S_222_V	S	222	ERR4850414	22227	C	T	0,999706	2020-11-01	United Kingdom
S_614_G	S	614	ERR4850414	23403	A	G	0,999871	2020-11-01	United Kingdom
N_220_V	N	220	ERR4850414	28932	C	T	0,998965	2020-11-01	United Kingdom
ORF10_30_L	ORF10	30	ERR4850414	29645	G	T	0,999559	2020-11-01	United Kingdom
ORF1ab_2625_F	ORF1ab	2625	ERR4850419	8139	C	T	0,497183	2020-11-02	United Kingdom
ORF1ab_314_L	ORF1ab	314	ERR4850419	14408	C	T	1	2020-11-02	United Kingdom
S_18_F	S	18	ERR4850419	21614	C	T	0,999608	2020-11-02	United Kingdom
S_222_V	S	222	ERR4850419	22227	C	T	0,999378	2020-11-02	United Kingdom
S_614_G	S	614	ERR4850419	23403	A	G	0,999846	2020-11-02	United Kingdom
S_631_S	S	631	ERR4850419	23453	C	T	0,999531	2020-11-02	United Kingdom
ORF7b_5_L	ORF7b	5	ERR4850419	27769	C	T	0,999873	2020-11-02	United Kingdom
N_220_V	N	220	ERR4850419	28932	C	T	0,998245	2020-11-02	United Kingdom
ORF10_30_L	ORF10	30	ERR4850419	29645	G	T	1	2020-11-02	United Kingdom
ORF1ab_133_R	ORF1ab	133	ERR4850420	662	G	C	0,143333	2020-11-02	United Kingdom
ORF1ab_440_E	ORF1ab	440	ERR4850420	1584	G	A	0,217761	2020-11-02	United Kingdom
ORF1ab_759_E	ORF1ab	759	ERR4850420	2540	A	G	0,0654779	2020-11-02	United Kingdom
ORF1ab_1507_NA	ORF1ab	1507	ERR4850420	4784	C	-T	0,0774578	2020-11-02	United Kingdom
ORF1ab_2390_NA	ORF1ab	2390	ERR4850420	7435	T	-TA	0,155952	2020-11-02	United Kingdom
ORF1ab_2953_S	ORF1ab	2953	ERR4850420	9122	C	A	0,0680918	2020-11-02	United Kingdom
ORF1ab_3420_L	ORF1ab	3420	ERR4850420	10523	G	C	0,214203	2020-11-02	United Kingdom
ORF1ab_3454_V	ORF1ab	3454	ERR4850420	10626	C	T	1	2020-11-02	United Kingdom
ORF1ab_3606_NA	ORF1ab	3606	ERR4850420	11082	T	-G	0,140139	2020-11-02	United Kingdom
ORF1ab_3606_F	ORF1ab	3606	ERR4850420	11083	G	T	1	2020-11-02	United Kingdom
ORF1ab_4074_T	ORF1ab	4074	ERR4850420	12486	T	C	0,0871508	2020-11-02	United Kingdom
ORF1ab_314_L	ORF1ab	314	ERR4850420	14408	C	T	1	2020-11-02	United Kingdom
ORF1ab_1822_V	ORF1ab	1822	ERR4850420	18931	A	G	0,0649646	2020-11-02	United Kingdom
ORF1ab_2092_NA	ORF1ab	2092	ERR4850420	19743	A	+T	0,0676403	2020-11-02	United Kingdom
S_222_V	S	222	ERR4850420	22227	C	T	1	2020-11-02	United Kingdom
S_583_D	S	583	ERR4850420	23311	G	C	1	2020-11-02	United Kingdom
S_614_G	S	614	ERR4850420	23403	A	G	1	2020-11-02	United Kingdom
S_731_I	S	731	ERR4850420	23755	G	T	0,18226	2020-11-02	United Kingdom
S_1063_F	S	1063	ERR4850420	24751	G	T	0,051332	2020-11-02	United Kingdom
ORF3a_21_N	ORF3a	21	ERR4850420	25455	G	C	0,0585522	2020-11-02	United Kingdom
M_55_*	M	55	ERR4850420	26686	G	A	0,0940304	2020-11-02	United Kingdom
M_132_NA	M	132	ERR4850420	26917	C	-GCT	0,138751	2020-11-02	United Kingdom
N_220_V	N	220	ERR4850420	28932	C	T	1	2020-11-02	United Kingdom
ORF10_30_L	ORF10	30	ERR4850420	29645	G	T	1	2020-11-02	United Kingdom
ORF1ab_3655_I	ORF1ab	3655	ERR4850422	11230	G	T	0,999707	2020-11-03	United Kingdom
ORF1ab_3712_I	ORF1ab	3712	ERR4850422	11401	G	T	1	2020-11-03	United Kingdom
ORF1ab_314_L	ORF1ab	314	ERR4850422	14408	C	T	0,99981	2020-11-03	United Kingdom
S_614_G	S	614	ERR4850422	23403	A	G	0,999879	2020-11-03	United Kingdom
ORF3a_75_N	ORF3a	75	ERR4850422	25617	G	T	0,996246	2020-11-03	United Kingdom
N_203_K	N	203	ERR4850422	28881	G	A	0,998538	2020-11-03	United Kingdom
N_204_R	N	204	ERR4850422	28883	G	C	1	2020-11-03	United Kingdom
ORF1ab_48_G	ORF1ab	48	ERR4850433	408	A	G	1	2020-11-01	United Kingdom
ORF1ab_314_L	ORF1ab	314	ERR4850433	14408	C	T	1	2020-11-01	United Kingdom
S_176_F	S	176	ERR4850433	22088	C	T	1	2020-11-01	United Kingdom
S_222_V	S	222	ERR4850433	22227	C	T	0,999713	2020-11-01	United Kingdom
S_614_G	S	614	ERR4850433	23403	A	G	1	2020-11-01	United Kingdom
N_220_V	N	220	ERR4850433	28932	C	T	0,998911	2020-11-01	United Kingdom
ORF10_30_L	ORF10	30	ERR4850433	29645	G	T	1	2020-11-01	United Kingdom
ORF1ab_2260_L	ORF1ab	2260	ERR4850439	7044	C	T	1	2020-11-02	United Kingdom
ORF1ab_314_L	ORF1ab	314	ERR4850439	14408	C	T	0,999831	2020-11-02	United Kingdom
S_18_F	S	18	ERR4850439	21614	C	T	1	2020-11-02	United Kingdom
S_222_V	S	222	ERR4850439	22227	C	T	0,999843	2020-11-02	United Kingdom
S_614_G	S	614	ERR4850439	23403	A	G	0,999831	2020-11-02	United Kingdom
ORF3a_64_I	ORF3a	64	ERR4850439	25583	C	T	1	2020-11-02	United Kingdom
N_220_V	N	220	ERR4850439	28932	C	T	0,998949	2020-11-02	United Kingdom
ORF10_30_L	ORF10	30	ERR4850439	29645	G	T	1	2020-11-02	United Kingdom
ORF1ab_130_NA	ORF1ab	130	ERR4850443	654	G	-A	0,220641	2020-11-02	United Kingdom
ORF1ab_224_I	ORF1ab	224	ERR4850443	936	C	T	1	2020-11-02	United Kingdom
ORF1ab_998_*	ORF1ab	998	ERR4850443	3257	C	T	0,0767876	2020-11-02	United Kingdom
ORF1ab_1068_NA	ORF1ab	1068	ERR4850443	3467	G	-GA	0,0802768	2020-11-02	United Kingdom
ORF1ab_2201_D	ORF1ab	2201	ERR4850443	6866	A	G	0,067766	2020-11-02	United Kingdom
ORF1ab_2554_V	ORF1ab	2554	ERR4850443	7926	C	T	0,999175	2020-11-02	United Kingdom
ORF1ab_3604_L	ORF1ab	3604	ERR4850443	11075	T	C	0,075979	2020-11-02	United Kingdom
ORF1ab_3745_NA	ORF1ab	3745	ERR4850443	11500	A	-G	0,0737705	2020-11-02	United Kingdom
ORF1ab_314_L	ORF1ab	314	ERR4850443	14408	C	T	1	2020-11-02	United Kingdom
ORF1ab_802_G	ORF1ab	802	ERR4850443	15872	A	G	0,0531561	2020-11-02	United Kingdom
ORF1ab_854_D	ORF1ab	854	ERR4850443	16028	C	A	0,0583788	2020-11-02	United Kingdom
ORF1ab_1244_NA	ORF1ab	1244	ERR4850443	17198	C	-ATTAAAAT	0,0501656	2020-11-02	United Kingdom
ORF1ab_1914_E	ORF1ab	1914	ERR4850443	19209	T	G	0,0608649	2020-11-02	United Kingdom
ORF1ab_2165_M	ORF1ab	2165	ERR4850443	19961	C	T	0,0527344	2020-11-02	United Kingdom
ORF1ab_2613_C	ORF1ab	2613	ERR4850443	21304	C	T	0,0542692	2020-11-02	United Kingdom
S_222_V	S	222	ERR4850443	22227	C	T	1	2020-11-02	United Kingdom
S_614_G	S	614	ERR4850443	23403	A	G	0,999486	2020-11-02	United Kingdom
N_220_V	N	220	ERR4850443	28932	C	T	0,996923	2020-11-02	United Kingdom
ORF10_30_L	ORF10	30	ERR4850443	29645	G	T	0,999136	2020-11-02	United Kingdom
ORF1ab_498_V	ORF1ab	498	ERR4850445	1758	C	T	0,999677	2020-11-02	United Kingdom
ORF1ab_2259_I	ORF1ab	2259	ERR4850445	7042	G	T	1	2020-11-02	United Kingdom
ORF1ab_3202_M	ORF1ab	3202	ERR4850445	9870	C	T	0,0634636	2020-11-02	United Kingdom
ORF1ab_188_L	ORF1ab	188	ERR4850445	14030	G	T	0,11389	2020-11-02	United Kingdom
ORF1ab_314_L	ORF1ab	314	ERR4850445	14408	C	T	0,999886	2020-11-02	United Kingdom
ORF1ab_2063_R	ORF1ab	2063	ERR4850445	19655	A	G	1	2020-11-02	United Kingdom
S_18_F	S	18	ERR4850445	21614	C	T	0,999779	2020-11-02	United Kingdom
S_222_V	S	222	ERR4850445	22227	C	T	1	2020-11-02	United Kingdom
S_614_G	S	614	ERR4850445	23403	A	G	0,999823	2020-11-02	United Kingdom
S_1069_S	S	1069	ERR4850445	24767	C	T	0,999727	2020-11-02	United Kingdom
N_220_V	N	220	ERR4850445	28932	C	T	0,9984	2020-11-02	United Kingdom
ORF10_30_L	ORF10	30	ERR4850445	29645	G	T	0,999574	2020-11-02	United Kingdom
ORF1ab_2166_I	ORF1ab	2166	ERR4850449	6762	C	T	0,13057	2020-11-03	United Kingdom
ORF1ab_314_L	ORF1ab	314	ERR4850449	14408	C	T	1	2020-11-03	United Kingdom
ORF1ab_1895_NA	ORF1ab	1895	ERR4850449	19151	C	-CA	0,0905935	2020-11-03	United Kingdom
S_18_F	S	18	ERR4850449	21614	C	T	0,999751	2020-11-03	United Kingdom
S_222_V	S	222	ERR4850449	22227	C	T	0,999496	2020-11-03	United Kingdom
S_614_G	S	614	ERR4850449	23403	A	G	1	2020-11-03	United Kingdom
S_691_Y	S	691	ERR4850449	23634	C	A	0,134403	2020-11-03	United Kingdom
N_220_V	N	220	ERR4850449	28932	C	T	0,99907	2020-11-03	United Kingdom
ORF10_30_L	ORF10	30	ERR4850449	29645	G	T	1	2020-11-03	United Kingdom
ORF1ab_2634_T	ORF1ab	2634	ERR4850459	8166	T	C	0,155095	2020-11-03	United Kingdom
ORF1ab_314_L	ORF1ab	314	ERR4850459	14408	C	T	0,999628	2020-11-03	United Kingdom
S_18_F	S	18	ERR4850459	21614	C	T	0,999371	2020-11-03	United Kingdom
S_222_V	S	222	ERR4850459	22227	C	T	1	2020-11-03	United Kingdom
S_614_G	S	614	ERR4850459	23403	A	G	1	2020-11-03	United Kingdom
ORF3a_176_I	ORF3a	176	ERR4850459	25919	C	T	0,995226	2020-11-03	United Kingdom
ORF7b_5_L	ORF7b	5	ERR4850459	27769	C	T	1	2020-11-03	United Kingdom
N_220_V	N	220	ERR4850459	28932	C	T	0,999161	2020-11-03	United Kingdom
ORF10_30_L	ORF10	30	ERR4850459	29645	G	T	0,999854	2020-11-03	United Kingdom
ORF1ab_1374_T	ORF1ab	1374	ERR4850460	4386	A	C	1	2020-10-31	United Kingdom
ORF1ab_2221_L	ORF1ab	2221	ERR4850460	6927	C	T	0,999761	2020-10-31	United Kingdom
ORF1ab_314_L	ORF1ab	314	ERR4850460	14408	C	T	0,999919	2020-10-31	United Kingdom
S_18_F	S	18	ERR4850460	21614	C	T	0,999628	2020-10-31	United Kingdom
S_222_V	S	222	ERR4850460	22227	C	T	0,99981	2020-10-31	United Kingdom
S_614_G	S	614	ERR4850460	23403	A	G	0,999777	2020-10-31	United Kingdom
ORF3a_104_L	ORF3a	104	ERR4850460	25703	C	T	0,996748	2020-10-31	United Kingdom
N_220_V	N	220	ERR4850460	28932	C	T	0,999488	2020-10-31	United Kingdom
N_365_S	N	365	ERR4850460	29366	C	T	0,171528	2020-10-31	United Kingdom
ORF10_30_L	ORF10	30	ERR4850460	29645	G	T	0,999641	2020-10-31	United Kingdom
ORF1ab_24_C	ORF1ab	24	ERR4850464	335	C	T	0,0551181	2020-11-02	United Kingdom
ORF1ab_124_C	ORF1ab	124	ERR4850464	635	C	T	0,1875	2020-11-02	United Kingdom
ORF1ab_627_A	ORF1ab	627	ERR4850464	2145	T	C	0,0667384	2020-11-02	United Kingdom
ORF1ab_3099_L	ORF1ab	3099	ERR4850464	9561	C	T	1	2020-11-02	United Kingdom
ORF1ab_3655_I	ORF1ab	3655	ERR4850464	11230	G	T	0,999842	2020-11-02	United Kingdom
ORF1ab_3712_I	ORF1ab	3712	ERR4850464	11401	G	T	1	2020-11-02	United Kingdom
ORF1ab_314_L	ORF1ab	314	ERR4850464	14408	C	T	0,999791	2020-11-02	United Kingdom
ORF1ab_1234_Y	ORF1ab	1234	ERR4850464	17167	C	T	0,0513604	2020-11-02	United Kingdom
ORF1ab_2339_F	ORF1ab	2339	ERR4850464	20483	C	T	0,0757242	2020-11-02	United Kingdom
S_614_G	S	614	ERR4850464	23403	A	G	0,99981	2020-11-02	United Kingdom
S_884_F	S	884	ERR4850464	24213	C	T	0,0636923	2020-11-02	United Kingdom
S_957_L	S	957	ERR4850464	24432	A	T	1	2020-11-02	United Kingdom
ORF3a_75_N	ORF3a	75	ERR4850464	25617	G	T	0,999813	2020-11-02	United Kingdom
N_203_K	N	203	ERR4850464	28881	G	A	0,998793	2020-11-02	United Kingdom
N_204_R	N	204	ERR4850464	28883	G	C	1	2020-11-02	United Kingdom
ORF1ab_988_A	ORF1ab	988	ERR4850468	3228	T	C	0,999841	2020-11-02	United Kingdom
ORF1ab_3606_F	ORF1ab	3606	ERR4850468	11083	G	T	0,17582	2020-11-02	United Kingdom
ORF1ab_314_L	ORF1ab	314	ERR4850468	14408	C	T	1	2020-11-02	United Kingdom
ORF1ab_538_V	ORF1ab	538	ERR4850468	15080	C	T	0,0547878	2020-11-02	United Kingdom
S_222_V	S	222	ERR4850468	22227	C	T	0,999845	2020-11-02	United Kingdom
S_614_G	S	614	ERR4850468	23403	A	G	0,999835	2020-11-02	United Kingdom
S_1163_Y	S	1163	ERR4850468	25049	G	T	0,998227	2020-11-02	United Kingdom
S_1167_V	S	1167	ERR4850468	25062	G	T	0,999449	2020-11-02	United Kingdom
N_220_V	N	220	ERR4850468	28932	C	T	0,998938	2020-11-02	United Kingdom
N_365_S	N	365	ERR4850468	29366	C	T	0,995175	2020-11-02	United Kingdom
ORF10_30_L	ORF10	30	ERR4850468	29645	G	T	1	2020-11-02	United Kingdom
ORF1ab_300_F	ORF1ab	300	ERR4850469	1163	A	T	1	2020-11-02	United Kingdom
ORF1ab_894_S	ORF1ab	894	ERR4850469	2945	G	A	1	2020-11-02	United Kingdom
ORF1ab_1786_L	ORF1ab	1786	ERR4850469	5622	C	T	0,999918	2020-11-02	United Kingdom
ORF1ab_3392_V	ORF1ab	3392	ERR4850469	10440	C	T	0,0622726	2020-11-02	United Kingdom
ORF1ab_3603_NA	ORF1ab	3603	ERR4850469	11074	C	+T	0,100556	2020-11-02	United Kingdom
ORF1ab_3606_NA	ORF1ab	3606	ERR4850469	11082	T	-G	0,0917065	2020-11-02	United Kingdom
ORF1ab_3606_F	ORF1ab	3606	ERR4850469	11083	G	T	0,999585	2020-11-02	United Kingdom
ORF1ab_245_D	ORF1ab	245	ERR4850469	14202	G	T	0,999897	2020-11-02	United Kingdom
ORF1ab_314_L	ORF1ab	314	ERR4850469	14408	C	T	0,999655	2020-11-02	United Kingdom
ORF1ab_2025_I	ORF1ab	2025	ERR4850469	19542	G	T	1	2020-11-02	United Kingdom
ORF1ab_2084_I	ORF1ab	2084	ERR4850469	19718	C	T	0,99979	2020-11-02	United Kingdom
S_614_G	S	614	ERR4850469	23403	A	G	0,999762	2020-11-02	United Kingdom
ORF3a_223_I	ORF3a	223	ERR4850469	26060	C	T	0,999882	2020-11-02	United Kingdom
N_203_K	N	203	ERR4850469	28881	G	A	0,998921	2020-11-02	United Kingdom
N_204_R	N	204	ERR4850469	28883	G	C	1	2020-11-02	United Kingdom
N_377_Y	N	377	ERR4850469	29402	G	T	0,999734	2020-11-02	United Kingdom
N_398_V	N	398	ERR4850469	29466	C	T	0,99973	2020-11-02	United Kingdom
ORF1ab_224_I	ORF1ab	224	ERR4850471	936	C	T	1	2020-11-02	United Kingdom
ORF1ab_2554_V	ORF1ab	2554	ERR4850471	7926	C	T	1	2020-11-02	United Kingdom
ORF1ab_314_L	ORF1ab	314	ERR4850471	14408	C	T	0,999914	2020-11-02	United Kingdom
S_222_V	S	222	ERR4850471	22227	C	T	0,999635	2020-11-02	United Kingdom
S_614_G	S	614	ERR4850471	23403	A	G	0,999674	2020-11-02	United Kingdom
N_220_V	N	220	ERR4850471	28932	C	T	0,998893	2020-11-02	United Kingdom
ORF10_30_L	ORF10	30	ERR4850471	29645	G	T	0,999823	2020-11-02	United Kingdom
ORF1ab_136_NA	ORF1ab	136	ERR4850473	673	C	-G	0,0582554	2020-10-31	United Kingdom
ORF1ab_1047_G	ORF1ab	1047	ERR4850473	3405	A	G	0,999893	2020-10-31	United Kingdom
ORF1ab_2980_G	ORF1ab	2980	ERR4850473	9204	A	G	0,0714499	2020-10-31	United Kingdom
ORF1ab_3453_I	ORF1ab	3453	ERR4850473	10623	C	T	0,0504241	2020-10-31	United Kingdom
ORF1ab_314_L	ORF1ab	314	ERR4850473	14408	C	T	1	2020-10-31	United Kingdom
S_18_F	S	18	ERR4850473	21614	C	T	1	2020-10-31	United Kingdom
S_222_V	S	222	ERR4850473	22227	C	T	1	2020-10-31	United Kingdom
S_614_G	S	614	ERR4850473	23403	A	G	0,999934	2020-10-31	United Kingdom
N_220_V	N	220	ERR4850473	28932	C	T	1	2020-10-31	United Kingdom
ORF10_30_L	ORF10	30	ERR4850473	29645	G	T	0,996199	2020-10-31	United Kingdom
ORF1ab_812_NA	ORF1ab	812	ERR4850475	2701	C	-T	0,0508197	2020-11-02	United Kingdom
ORF1ab_1291_I	ORF1ab	1291	ERR4850475	4136	G	A	0,999382	2020-11-02	United Kingdom
ORF1ab_1597_I	ORF1ab	1597	ERR4850475	5055	C	T	0,0673656	2020-11-02	United Kingdom
ORF1ab_1605_I	ORF1ab	1605	ERR4850475	5079	C	T	0,999798	2020-11-02	United Kingdom
ORF1ab_2535_L	ORF1ab	2535	ERR4850475	7869	C	T	0,99949	2020-11-02	United Kingdom
ORF1ab_3603_NA	ORF1ab	3603	ERR4850475	11074	C	+T	0,152192	2020-11-02	United Kingdom
ORF1ab_3606_NA	ORF1ab	3606	ERR4850475	11082	T	-G	0,076087	2020-11-02	United Kingdom
ORF1ab_3606_F	ORF1ab	3606	ERR4850475	11083	G	T	1	2020-11-02	United Kingdom
ORF1ab_314_L	ORF1ab	314	ERR4850475	14408	C	T	0,999862	2020-11-02	United Kingdom
S_95_I	S	95	ERR4850475	21846	C	T	0,999758	2020-11-02	United Kingdom
S_614_G	S	614	ERR4850475	23403	A	G	1	2020-11-02	United Kingdom
ORF7b_39_*	ORF7b	39	ERR4850475	27870	G	T	1	2020-11-02	United Kingdom
ORF8_63_Y	ORF8	63	ERR4850475	28080	G	T	1	2020-11-02	United Kingdom
N_194_L	N	194	ERR4850475	28854	C	T	1	2020-11-02	United Kingdom
N_391_I	N	391	ERR4850475	29445	C	T	1	2020-11-02	United Kingdom
ORF10_24_L	ORF10	24	ERR4850475	29628	G	T	0,409199	2020-11-02	United Kingdom
ORF1ab_1510_F	ORF1ab	1510	ERR4850476	4794	C	T	0,999888	2020-11-03	United Kingdom
ORF1ab_314_L	ORF1ab	314	ERR4850476	14408	C	T	0,99976	2020-11-03	United Kingdom
S_18_F	S	18	ERR4850476	21614	C	T	0,999782	2020-11-03	United Kingdom
S_222_V	S	222	ERR4850476	22227	C	T	0,999163	2020-11-03	United Kingdom
S_614_G	S	614	ERR4850476	23403	A	G	0,999872	2020-11-03	United Kingdom
ORF3a_30_C	ORF3a	30	ERR4850476	25480	C	T	0,220424	2020-11-03	United Kingdom
N_220_V	N	220	ERR4850476	28932	C	T	0,999741	2020-11-03	United Kingdom
ORF10_30_L	ORF10	30	ERR4850476	29645	G	T	0,999591	2020-11-03	United Kingdom
ORF1ab_519_S	ORF1ab	519	ERR4850489	1820	G	A	0,40545	2020-11-02	United Kingdom
ORF1ab_3506_A	ORF1ab	3506	ERR4850489	10781	A	G	0,0544218	2020-11-02	United Kingdom
ORF1ab_3862_I	ORF1ab	3862	ERR4850489	11851	G	T	1	2020-11-02	United Kingdom
ORF1ab_314_L	ORF1ab	314	ERR4850489	14408	C	T	1	2020-11-02	United Kingdom
S_18_F	S	18	ERR4850489	21614	C	T	1	2020-11-02	United Kingdom
S_222_V	S	222	ERR4850489	22227	C	T	1	2020-11-02	United Kingdom
S_614_G	S	614	ERR4850489	23403	A	G	1	2020-11-02	United Kingdom
N_220_V	N	220	ERR4850489	28932	C	T	0,998988	2020-11-02	United Kingdom
N_391_I	N	391	ERR4850489	29445	C	T	1	2020-11-02	United Kingdom
ORF10_30_L	ORF10	30	ERR4850489	29645	G	T	0,999369	2020-11-02	United Kingdom
ORF1ab_124_C	ORF1ab	124	ERR4850504	635	C	T	0,161151	2020-11-03	United Kingdom
ORF1ab_3087_I	ORF1ab	3087	ERR4850504	9526	G	T	0,999419	2020-11-03	United Kingdom
ORF1ab_176_S	ORF1ab	176	ERR4850504	13993	G	T	0,999865	2020-11-03	United Kingdom
ORF1ab_314_L	ORF1ab	314	ERR4850504	14408	C	T	0,999803	2020-11-03	United Kingdom
ORF1ab_767_L	ORF1ab	767	ERR4850504	15766	G	T	0,999656	2020-11-03	United Kingdom
ORF1ab_1141_R	ORF1ab	1141	ERR4850504	16889	A	G	1	2020-11-03	United Kingdom
ORF1ab_1184_D	ORF1ab	1184	ERR4850504	17019	G	T	0,999343	2020-11-03	United Kingdom
S_477_N	S	477	ERR4850504	22992	G	A	1	2020-11-03	United Kingdom
S_614_G	S	614	ERR4850504	23403	A	G	0,999323	2020-11-03	United Kingdom
ORF3a_57_H	ORF3a	57	ERR4850504	25563	G	T	0,999605	2020-11-03	United Kingdom
ORF6_3_Y	ORF6	3	ERR4850504	27208	C	T	0,159071	2020-11-03	United Kingdom
ORF8_31_N	ORF8	31	ERR4850504	27984	T	A	0,273219	2020-11-03	United Kingdom
N_161_F	N	161	ERR4850504	28754	C	T	0,239684	2020-11-03	United Kingdom
N_234_I	N	234	ERR4850504	28975	G	C	1	2020-11-03	United Kingdom
N_376_T	N	376	ERR4850504	29399	G	A	1	2020-11-03	United Kingdom
N_385_K	N	385	ERR4850504	29427	G	A	1	2020-11-03	United Kingdom
ORF1ab_953_Y	ORF1ab	953	ERR4850510	3122	G	T	0,896514	2020-11-02	United Kingdom
ORF1ab_2070_K	ORF1ab	2070	ERR4850510	6473	G	A	0,88815	2020-11-02	United Kingdom
ORF1ab_3839_R	ORF1ab	3839	ERR4850510	11781	A	G	0,8986	2020-11-02	United Kingdom
ORF1ab_314_L	ORF1ab	314	ERR4850510	14408	C	T	0,999905	2020-11-02	United Kingdom
ORF1ab_629_F	ORF1ab	629	ERR4850510	15352	C	T	0,0773163	2020-11-02	United Kingdom
S_18_F	S	18	ERR4850510	21614	C	T	0,0740623	2020-11-02	United Kingdom
S_222_V	S	222	ERR4850510	22227	C	T	1	2020-11-02	United Kingdom
S_614_G	S	614	ERR4850510	23403	A	G	0,99982	2020-11-02	United Kingdom
N_220_V	N	220	ERR4850510	28932	C	T	0,998384	2020-11-02	United Kingdom
ORF10_30_L	ORF10	30	ERR4850510	29645	G	T	1	2020-11-02	United Kingdom
ORF1ab_903_V	ORF1ab	903	ERR4850512	2973	C	T	1	2020-11-02	United Kingdom
ORF1ab_1205_NA	ORF1ab	1205	ERR4850512	3879	A	-GATTCCTAAAGAGGAAGT	1	2020-11-02	United Kingdom
ORF1ab_1317_W	ORF1ab	1317	ERR4850512	4215	T	G	0,0520446	2020-11-02	United Kingdom
ORF1ab_314_L	ORF1ab	314	ERR4850512	14408	C	T	0,999826	2020-11-02	United Kingdom
ORF1ab_2378_L	ORF1ab	2378	ERR4850512	20599	A	C	0,999676	2020-11-02	United Kingdom
S_222_V	S	222	ERR4850512	22227	C	T	1	2020-11-02	United Kingdom
S_614_G	S	614	ERR4850512	23403	A	G	0,999616	2020-11-02	United Kingdom
N_33_I	N	33	ERR4850512	28371	G	T	0,999822	2020-11-02	United Kingdom
N_220_V	N	220	ERR4850512	28932	C	T	0,999498	2020-11-02	United Kingdom
ORF10_30_L	ORF10	30	ERR4850512	29645	G	T	0,999694	2020-11-02	United Kingdom
ORF1ab_53_NA	ORF1ab	53	ERR4850519	424	A	-GTAGAAGTTGAAAAAGGCGTTTTGCCTCAACTT	0,0659341	2020-11-02	United Kingdom
ORF1ab_81_NA	ORF1ab	81	ERR4850519	507	A	-TGGTCATGTTATGGT	0,191537	2020-11-02	United Kingdom
ORF1ab_83_NA	ORF1ab	83	ERR4850519	514	T	-GTTATG	0,0671141	2020-11-02	United Kingdom
ORF1ab_766_NA	ORF1ab	766	ERR4850519	2563	A	-GAACAACCTACTAGTGAAGCTGTTG	0,0540348	2020-11-02	United Kingdom
ORF1ab_2122_I	ORF1ab	2122	ERR4850519	6629	C	A	0,0512674	2020-11-02	United Kingdom
ORF1ab_2364_P	ORF1ab	2364	ERR4850519	7356	T	C	0,0689958	2020-11-02	United Kingdom
ORF1ab_2606_NA	ORF1ab	2606	ERR4850519	8081	A	-TGG	0,0704698	2020-11-02	United Kingdom
ORF1ab_3602_NA	ORF1ab	3602	ERR4850519	11071	G	+T	0,10163	2020-11-02	United Kingdom
ORF1ab_3606_F	ORF1ab	3606	ERR4850519	11083	G	T	0,166159	2020-11-02	United Kingdom
ORF1ab_3990_G	ORF1ab	3990	ERR4850519	12234	A	G	0,999822	2020-11-02	United Kingdom
ORF1ab_314_L	ORF1ab	314	ERR4850519	14408	C	T	1	2020-11-02	United Kingdom
ORF1ab_1506_V	ORF1ab	1506	ERR4850519	17984	A	T	0,0690722	2020-11-02	United Kingdom
ORF1ab_1508_W	ORF1ab	1508	ERR4850519	17990	T	G	0,0544148	2020-11-02	United Kingdom
ORF1ab_2545_NA	ORF1ab	2545	ERR4850519	21101	G	+T	0,0585084	2020-11-02	United Kingdom
S_18_F	S	18	ERR4850519	21614	C	T	0,999551	2020-11-02	United Kingdom
S_222_V	S	222	ERR4850519	22227	C	T	0,999474	2020-11-02	United Kingdom
S_614_G	S	614	ERR4850519	23403	A	G	1	2020-11-02	United Kingdom
M_146_L	M	146	ERR4850519	26959	G	T	0,061305	2020-11-02	United Kingdom
N_220_V	N	220	ERR4850519	28932	C	T	1	2020-11-02	United Kingdom
ORF10_30_L	ORF10	30	ERR4850519	29645	G	T	1	2020-11-02	United Kingdom
ORF1ab_1803_S	ORF1ab	1803	ERR4850529	5672	C	T	0,341131	2020-11-02	United Kingdom
ORF1ab_314_L	ORF1ab	314	ERR4850529	14408	C	T	0,999907	2020-11-02	United Kingdom
S_18_F	S	18	ERR4850529	21614	C	T	0,999828	2020-11-02	United Kingdom
S_222_V	S	222	ERR4850529	22227	C	T	0,999829	2020-11-02	United Kingdom
S_614_G	S	614	ERR4850529	23403	A	G	0,999948	2020-11-02	United Kingdom
N_220_V	N	220	ERR4850529	28932	C	T	0,999433	2020-11-02	United Kingdom
ORF10_30_L	ORF10	30	ERR4850529	29645	G	T	0,999561	2020-11-02	United Kingdom
ORF1ab_48_G	ORF1ab	48	ERR4850530	408	A	G	1	2020-11-03	United Kingdom
ORF1ab_1423_NA	ORF1ab	1423	ERR4850530	4534	C	-T	0,0795078	2020-11-03	United Kingdom
ORF1ab_1598_NA	ORF1ab	1598	ERR4850530	5058	A	-T	0,0637413	2020-11-03	United Kingdom
ORF1ab_1632_L	ORF1ab	1632	ERR4850530	5159	T	C	0,0506608	2020-11-03	United Kingdom
ORF1ab_2781_P	ORF1ab	2781	ERR4850530	8607	T	C	0,0586319	2020-11-03	United Kingdom
ORF1ab_3589_NA	ORF1ab	3589	ERR4850530	11031	C	-T	0,145638	2020-11-03	United Kingdom
ORF1ab_3723_NA	ORF1ab	3723	ERR4850530	11434	T	-G	0,0746269	2020-11-03	United Kingdom
ORF1ab_4339_NA	ORF1ab	4339	ERR4850530	13282	T	-A	0,051952	2020-11-03	United Kingdom
ORF1ab_4390_V	ORF1ab	4390	ERR4850530	13433	A	G	0,161658	2020-11-03	United Kingdom
ORF1ab_31_G	ORF1ab	31	ERR4850530	13559	A	G	0,162979	2020-11-03	United Kingdom
ORF1ab_314_L	ORF1ab	314	ERR4850530	14408	C	T	1	2020-11-03	United Kingdom
ORF1ab_358_NA	ORF1ab	358	ERR4850530	14540	G	-TT	0,0710486	2020-11-03	United Kingdom
ORF1ab_837_NA	ORF1ab	837	ERR4850530	15976	G	-AT	0,0548268	2020-11-03	United Kingdom
ORF1ab_2545_NA	ORF1ab	2545	ERR4850530	21101	G	-T	0,0796188	2020-11-03	United Kingdom
S_84_NA	S	84	ERR4850530	21814	A	-C	0,105621	2020-11-03	United Kingdom
S_142_NA	S	142	ERR4850530	21987	G	-T	0,0592567	2020-11-03	United Kingdom
S_174_NA	S	174	ERR4850530	22083	C	+T	0,0941296	2020-11-03	United Kingdom
S_176_F	S	176	ERR4850530	22088	C	T	1	2020-11-03	United Kingdom
S_222_V	S	222	ERR4850530	22227	C	T	1	2020-11-03	United Kingdom
S_614_G	S	614	ERR4850530	23403	A	G	0,999501	2020-11-03	United Kingdom
S_987_L	S	987	ERR4850530	24521	G	C	0,1	2020-11-03	United Kingdom
S_1174_S	S	1174	ERR4850530	25082	G	T	1	2020-11-03	United Kingdom
ORF3a_24_I	ORF3a	24	ERR4850530	25463	C	T	0,0695224	2020-11-03	United Kingdom
ORF8_1_V	ORF8	1	ERR4850530	27894	A	G	0,106329	2020-11-03	United Kingdom
N_220_V	N	220	ERR4850530	28932	C	T	1	2020-11-03	United Kingdom
N_393_NA	N	393	ERR4850530	29451	C	-T	0,106195	2020-11-03	United Kingdom
N_416_L	N	416	ERR4850530	29520	C	T	0,0834532	2020-11-03	United Kingdom
ORF10_30_L	ORF10	30	ERR4850530	29645	G	T	1	2020-11-03	United Kingdom
ORF1ab_300_F	ORF1ab	300	ERR4850532	1163	A	T	0,999459	2020-11-03	United Kingdom
ORF1ab_917_S	ORF1ab	917	ERR4850532	3014	G	T	0,0702842	2020-11-03	United Kingdom
ORF1ab_1786_L	ORF1ab	1786	ERR4850532	5622	C	T	1	2020-11-03	United Kingdom
ORF1ab_2631_F	ORF1ab	2631	ERR4850532	8157	C	T	0,999734	2020-11-03	United Kingdom
ORF1ab_3603_NA	ORF1ab	3603	ERR4850532	11074	C	+T	0,133083	2020-11-03	United Kingdom
ORF1ab_3606_NA	ORF1ab	3606	ERR4850532	11082	T	-G	0,0974922	2020-11-03	United Kingdom
ORF1ab_3606_F	ORF1ab	3606	ERR4850532	11083	G	T	1	2020-11-03	United Kingdom
ORF1ab_245_D	ORF1ab	245	ERR4850532	14202	G	T	1	2020-11-03	United Kingdom
ORF1ab_314_L	ORF1ab	314	ERR4850532	14408	C	T	0,99981	2020-11-03	United Kingdom
ORF1ab_1443_V	ORF1ab	1443	ERR4850532	17795	C	T	1	2020-11-03	United Kingdom
ORF1ab_2025_I	ORF1ab	2025	ERR4850532	19542	G	T	1	2020-11-03	United Kingdom
ORF1ab_2084_I	ORF1ab	2084	ERR4850532	19718	C	T	0,99953	2020-11-03	United Kingdom
S_614_G	S	614	ERR4850532	23403	A	G	0,999877	2020-11-03	United Kingdom
ORF3a_223_I	ORF3a	223	ERR4850532	26060	C	T	0,999711	2020-11-03	United Kingdom
N_203_K	N	203	ERR4850532	28881	G	A	0,999546	2020-11-03	United Kingdom
N_204_R	N	204	ERR4850532	28883	G	C	1	2020-11-03	United Kingdom
N_210_I	N	210	ERR4850532	28903	G	T	1	2020-11-03	United Kingdom
N_398_V	N	398	ERR4850532	29466	C	T	0,999302	2020-11-03	United Kingdom
ORF1ab_314_L	ORF1ab	314	ERR4859729	14408	C	T	0,999477	2020-10-26	United Kingdom
S_18_F	S	18	ERR4859729	21614	C	T	0,999454	2020-10-26	United Kingdom
S_222_V	S	222	ERR4859729	22227	C	T	0,998774	2020-10-26	United Kingdom
S_614_G	S	614	ERR4859729	23403	A	G	0,999815	2020-10-26	United Kingdom
N_220_V	N	220	ERR4859729	28932	C	T	0,997489	2020-10-26	United Kingdom
ORF10_30_L	ORF10	30	ERR4859729	29645	G	T	0,998908	2020-10-26	United Kingdom
ORF1ab_137_A	ORF1ab	137	ERR4859733	675	G	C	0,188491	2020-10-26	United Kingdom
ORF1ab_1003_*	ORF1ab	1003	ERR4859733	3272	C	T	0,0638686	2020-10-26	United Kingdom
ORF1ab_1492_P	ORF1ab	1492	ERR4859733	4739	T	C	0,0507375	2020-10-26	United Kingdom
ORF1ab_1579_F	ORF1ab	1579	ERR4859733	5000	C	T	0,103502	2020-10-26	United Kingdom
ORF1ab_2103_F	ORF1ab	2103	ERR4859733	6573	C	T	0,107735	2020-10-26	United Kingdom
ORF1ab_2547_L	ORF1ab	2547	ERR4859733	7905	C	T	0,0599144	2020-10-26	United Kingdom
ORF1ab_3353_T	ORF1ab	3353	ERR4859733	10323	A	C	0,0734795	2020-10-26	United Kingdom
ORF1ab_3608_K	ORF1ab	3608	ERR4859733	11087	G	A	0,0583736	2020-10-26	United Kingdom
ORF1ab_314_L	ORF1ab	314	ERR4859733	14408	C	T	0,999232	2020-10-26	United Kingdom
ORF1ab_735_D	ORF1ab	735	ERR4859733	15672	G	T	0,999401	2020-10-26	United Kingdom
S_18_F	S	18	ERR4859733	21614	C	T	0,999241	2020-10-26	United Kingdom
S_222_V	S	222	ERR4859733	22227	C	T	1	2020-10-26	United Kingdom
S_614_G	S	614	ERR4859733	23403	A	G	1	2020-10-26	United Kingdom
S_691_F	S	691	ERR4859733	23634	C	T	0,053767	2020-10-26	United Kingdom
ORF3a_32_I	ORF3a	32	ERR4859733	25487	C	T	0,109327	2020-10-26	United Kingdom
ORF3a_236_F	ORF3a	236	ERR4859733	26098	A	T	0,05	2020-10-26	United Kingdom
ORF7a_14_I	ORF7a	14	ERR4859733	27434	C	T	0,0965195	2020-10-26	United Kingdom
N_220_V	N	220	ERR4859733	28932	C	T	0,995763	2020-10-26	United Kingdom
ORF10_30_L	ORF10	30	ERR4859733	29645	G	T	0,999253	2020-10-26	United Kingdom
ORF1ab_400_D	ORF1ab	400	ERR4859735	1464	G	A	0,995638	2020-10-25	United Kingdom
ORF1ab_2501_T	ORF1ab	2501	ERR4859735	7767	T	C	1	2020-10-25	United Kingdom
ORF1ab_3603_NA	ORF1ab	3603	ERR4859735	11074	C	-T	0,0631564	2020-10-25	United Kingdom
ORF1ab_314_L	ORF1ab	314	ERR4859735	14408	C	T	0,999427	2020-10-25	United Kingdom
ORF1ab_1001_L	ORF1ab	1001	ERR4859735	16469	C	T	0,999572	2020-10-25	United Kingdom
ORF1ab_1213_Y	ORF1ab	1213	ERR4859735	17104	C	T	0,999929	2020-10-25	United Kingdom
ORF1ab_1779_I	ORF1ab	1779	ERR4859735	18803	G	T	0,99884	2020-10-25	United Kingdom
S_25_S	S	25	ERR4859735	21635	C	T	0,999821	2020-10-25	United Kingdom
S_439_K	S	439	ERR4859735	22879	C	A	1	2020-10-25	United Kingdom
S_614_G	S	614	ERR4859735	23403	A	G	0,999909	2020-10-25	United Kingdom
S_1253_F	S	1253	ERR4859735	25320	G	T	0,999811	2020-10-25	United Kingdom
N_254_T	N	254	ERR4859735	29033	G	A	0,177925	2020-10-25	United Kingdom
ORF1ab_2018_S	ORF1ab	2018	ERR4859737	6317	C	T	0,999339	2020-10-26	United Kingdom
ORF1ab_3608_D	ORF1ab	3608	ERR4859737	11089	A	C	1	2020-10-26	United Kingdom
ORF1ab_314_L	ORF1ab	314	ERR4859737	14408	C	T	0,999455	2020-10-26	United Kingdom
S_18_F	S	18	ERR4859737	21614	C	T	0,999156	2020-10-26	United Kingdom
S_23_H	S	23	ERR4859737	21631	A	T	0,99916	2020-10-26	United Kingdom
S_222_V	S	222	ERR4859737	22227	C	T	0,998947	2020-10-26	United Kingdom
S_614_G	S	614	ERR4859737	23403	A	G	0,999913	2020-10-26	United Kingdom
ORF8_35_Y	ORF8	35	ERR4859737	27996	G	T	0,999659	2020-10-26	United Kingdom
N_220_V	N	220	ERR4859737	28932	C	T	0,998481	2020-10-26	United Kingdom
N_254_V	N	254	ERR4859737	29034	C	T	0,0643507	2020-10-26	United Kingdom
ORF10_30_L	ORF10	30	ERR4859737	29645	G	T	0,999189	2020-10-26	United Kingdom
ORF1ab_314_L	ORF1ab	314	ERR4859738	14408	C	T	1	2020-10-26	United Kingdom
S_18_F	S	18	ERR4859738	21614	C	T	0,99943	2020-10-26	United Kingdom
S_222_V	S	222	ERR4859738	22227	C	T	0,9994	2020-10-26	United Kingdom
S_614_G	S	614	ERR4859738	23403	A	G	0,999707	2020-10-26	United Kingdom
ORF7a_84_S	ORF7a	84	ERR4859738	27643	C	T	0,994178	2020-10-26	United Kingdom
ORF8_65_V	ORF8	65	ERR4859738	28087	C	T	1	2020-10-26	United Kingdom
N_220_V	N	220	ERR4859738	28932	C	T	0,9952	2020-10-26	United Kingdom
ORF10_30_L	ORF10	30	ERR4859738	29645	G	T	0,99834	2020-10-26	United Kingdom
ORF1ab_314_L	ORF1ab	314	ERR4859745	14408	C	T	0,999199	2020-10-26	United Kingdom
S_222_V	S	222	ERR4859745	22227	C	T	0,999218	2020-10-26	United Kingdom
S_614_G	S	614	ERR4859745	23403	A	G	0,999918	2020-10-26	United Kingdom
ORF3a_163_I	ORF3a	163	ERR4859745	25879	G	A	1	2020-10-26	United Kingdom
N_220_V	N	220	ERR4859745	28932	C	T	0,996477	2020-10-26	United Kingdom
ORF10_30_L	ORF10	30	ERR4859745	29645	G	T	0,999266	2020-10-26	United Kingdom
ORF1ab_124_C	ORF1ab	124	ERR4859747	635	C	T	0,0615575	2020-10-24	United Kingdom
ORF1ab_528_L	ORF1ab	528	ERR4859747	1848	C	T	0,582067	2020-10-24	United Kingdom
ORF1ab_3603_NA	ORF1ab	3603	ERR4859747	11074	C	+T	0,0992336	2020-10-24	United Kingdom
ORF1ab_3606_NA	ORF1ab	3606	ERR4859747	11082	T	-G	0,123429	2020-10-24	United Kingdom
ORF1ab_3606_F	ORF1ab	3606	ERR4859747	11083	G	T	0,999864	2020-10-24	United Kingdom
ORF1ab_314_L	ORF1ab	314	ERR4859747	14408	C	T	0,999616	2020-10-24	United Kingdom
S_18_F	S	18	ERR4859747	21614	C	T	0,999549	2020-10-24	United Kingdom
S_222_V	S	222	ERR4859747	22227	C	T	0,999682	2020-10-24	United Kingdom
S_256_L	S	256	ERR4859747	22329	C	T	1	2020-10-24	United Kingdom
S_614_G	S	614	ERR4859747	23403	A	G	0,999685	2020-10-24	United Kingdom
ORF3a_55_F	ORF3a	55	ERR4859747	25555	G	T	0,149768	2020-10-24	United Kingdom
N_220_V	N	220	ERR4859747	28932	C	T	0,995628	2020-10-24	United Kingdom
ORF10_30_L	ORF10	30	ERR4859747	29645	G	T	0,999745	2020-10-24	United Kingdom
ORF1ab_124_C	ORF1ab	124	ERR4859753	635	C	T	0,0792484	2020-10-23	United Kingdom
ORF1ab_1247_N	ORF1ab	1247	ERR4859753	4006	G	T	0,99896	2020-10-23	United Kingdom
ORF1ab_3623_S	ORF1ab	3623	ERR4859753	11132	G	T	0,9995	2020-10-23	United Kingdom
ORF1ab_90_L	ORF1ab	90	ERR4859753	13736	A	T	0,0534759	2020-10-23	United Kingdom
ORF1ab_314_L	ORF1ab	314	ERR4859753	14408	C	T	0,999713	2020-10-23	United Kingdom
S_222_V	S	222	ERR4859753	22227	C	T	0,999547	2020-10-23	United Kingdom
S_614_G	S	614	ERR4859753	23403	A	G	0,999645	2020-10-23	United Kingdom
ORF3a_78_Y	ORF3a	78	ERR4859753	25624	C	T	0,99975	2020-10-23	United Kingdom
ORF7a_72_N	ORF7a	72	ERR4859753	27609	A	C	1	2020-10-23	United Kingdom
N_220_V	N	220	ERR4859753	28932	C	T	0,997872	2020-10-23	United Kingdom
N_254_V	N	254	ERR4859753	29034	C	T	0,163567	2020-10-23	United Kingdom
N_267_V	N	267	ERR4859753	29073	C	T	0,999739	2020-10-23	United Kingdom
ORF10_8_S	ORF10	8	ERR4859753	29579	G	T	1	2020-10-23	United Kingdom
ORF10_30_L	ORF10	30	ERR4859753	29645	G	T	1	2020-10-23	United Kingdom
ORF1ab_3623_S	ORF1ab	3623	ERR4859755	11132	G	T	0,999814	2020-10-24	United Kingdom
ORF1ab_3718_F	ORF1ab	3718	ERR4859755	11417	G	T	1	2020-10-24	United Kingdom
ORF1ab_314_L	ORF1ab	314	ERR4859755	14408	C	T	1	2020-10-24	United Kingdom
S_222_V	S	222	ERR4859755	22227	C	T	1	2020-10-24	United Kingdom
S_614_G	S	614	ERR4859755	23403	A	G	0,999857	2020-10-24	United Kingdom
S_845_S	S	845	ERR4859755	24095	G	T	0,998843	2020-10-24	United Kingdom
S_892_V	S	892	ERR4859755	24237	C	T	0,198675	2020-10-24	United Kingdom
N_137_R	N	137	ERR4859755	28682	G	A	0,490144	2020-10-24	United Kingdom
N_220_V	N	220	ERR4859755	28932	C	T	0,999735	2020-10-24	United Kingdom
ORF10_30_L	ORF10	30	ERR4859755	29645	G	T	0,999501	2020-10-24	United Kingdom
ORF1ab_3711_F	ORF1ab	3711	ERR4859760	11396	C	T	0,99946	2020-10-24	United Kingdom
ORF1ab_3934_I	ORF1ab	3934	ERR4859760	12067	G	T	0,159629	2020-10-24	United Kingdom
ORF1ab_314_L	ORF1ab	314	ERR4859760	14408	C	T	1	2020-10-24	United Kingdom
ORF1ab_1540_I	ORF1ab	1540	ERR4859760	18086	C	T	0,999439	2020-10-24	United Kingdom
S_18_F	S	18	ERR4859760	21614	C	T	0,999718	2020-10-24	United Kingdom
S_222_V	S	222	ERR4859760	22227	C	T	0,999582	2020-10-24	United Kingdom
S_614_G	S	614	ERR4859760	23403	A	G	0,999741	2020-10-24	United Kingdom
ORF3a_110_S	ORF3a	110	ERR4859760	25720	G	T	0,999702	2020-10-24	United Kingdom
N_220_V	N	220	ERR4859760	28932	C	T	1	2020-10-24	United Kingdom
ORF10_30_L	ORF10	30	ERR4859760	29645	G	T	0,999752	2020-10-24	United Kingdom
ORF1ab_215_M	ORF1ab	215	ERR4859761	908	T	A	0,07125	2020-10-26	United Kingdom
ORF1ab_1306_V	ORF1ab	1306	ERR4859761	4182	C	T	0,0646067	2020-10-26	United Kingdom
ORF1ab_3603_NA	ORF1ab	3603	ERR4859761	11074	C	+T	0,0549383	2020-10-26	United Kingdom
ORF1ab_3606_NA	ORF1ab	3606	ERR4859761	11082	T	-G	0,137376	2020-10-26	United Kingdom
ORF1ab_3606_F	ORF1ab	3606	ERR4859761	11083	G	T	1	2020-10-26	United Kingdom
ORF1ab_314_L	ORF1ab	314	ERR4859761	14408	C	T	1	2020-10-26	United Kingdom
ORF1ab_2216_F	ORF1ab	2216	ERR4859761	20113	G	T	0,0731707	2020-10-26	United Kingdom
S_18_F	S	18	ERR4859761	21614	C	T	1	2020-10-26	United Kingdom
S_222_V	S	222	ERR4859761	22227	C	T	1	2020-10-26	United Kingdom
S_256_L	S	256	ERR4859761	22329	C	T	1	2020-10-26	United Kingdom
S_477_I	S	477	ERR4859761	22992	G	T	0,0701299	2020-10-26	United Kingdom
S_614_G	S	614	ERR4859761	23403	A	G	0,999873	2020-10-26	United Kingdom
N_220_V	N	220	ERR4859761	28932	C	T	1	2020-10-26	United Kingdom
ORF10_30_L	ORF10	30	ERR4859761	29645	G	T	1	2020-10-26	United Kingdom
ORF1ab_3603_NA	ORF1ab	3603	ERR4859762	11074	C	+T	0,0918648	2020-10-26	United Kingdom
ORF1ab_3606_NA	ORF1ab	3606	ERR4859762	11082	T	-G	0,110444	2020-10-26	United Kingdom
ORF1ab_3606_F	ORF1ab	3606	ERR4859762	11083	G	T	1	2020-10-26	United Kingdom
ORF1ab_314_L	ORF1ab	314	ERR4859762	14408	C	T	0,99933	2020-10-26	United Kingdom
S_18_F	S	18	ERR4859762	21614	C	T	1	2020-10-26	United Kingdom
S_222_V	S	222	ERR4859762	22227	C	T	1	2020-10-26	United Kingdom
S_256_L	S	256	ERR4859762	22329	C	T	0,999771	2020-10-26	United Kingdom
S_614_G	S	614	ERR4859762	23403	A	G	0,999885	2020-10-26	United Kingdom
N_220_V	N	220	ERR4859762	28932	C	T	0,999353	2020-10-26	United Kingdom
ORF10_30_L	ORF10	30	ERR4859762	29645	G	T	0,999815	2020-10-26	United Kingdom
ORF1ab_124_C	ORF1ab	124	ERR4859763	635	C	T	0,131897	2020-10-26	United Kingdom
ORF1ab_3728_N	ORF1ab	3728	ERR4859763	11447	G	A	1	2020-10-26	United Kingdom
ORF1ab_3972_G	ORF1ab	3972	ERR4859763	12180	A	G	0,998736	2020-10-26	United Kingdom
ORF1ab_314_L	ORF1ab	314	ERR4859763	14408	C	T	0,999792	2020-10-26	United Kingdom
S_29_I	S	29	ERR4859763	21648	C	T	1	2020-10-26	United Kingdom
S_614_G	S	614	ERR4859763	23403	A	G	0,999733	2020-10-26	United Kingdom
N_203_K	N	203	ERR4859763	28881	G	A	0,998777	2020-10-26	United Kingdom
N_204_R	N	204	ERR4859763	28883	G	C	0,999599	2020-10-26	United Kingdom
ORF1ab_314_L	ORF1ab	314	ERR4859764	14408	C	T	1	2020-10-26	United Kingdom
S_18_F	S	18	ERR4859764	21614	C	T	0,999811	2020-10-26	United Kingdom
S_222_V	S	222	ERR4859764	22227	C	T	1	2020-10-26	United Kingdom
S_614_G	S	614	ERR4859764	23403	A	G	0,999741	2020-10-26	United Kingdom
S_1219_S	S	1219	ERR4859764	25217	G	A	0,998949	2020-10-26	United Kingdom
N_220_V	N	220	ERR4859764	28932	C	T	1	2020-10-26	United Kingdom
ORF10_30_L	ORF10	30	ERR4859764	29645	G	T	0,999249	2020-10-26	United Kingdom
ORF1ab_2018_S	ORF1ab	2018	ERR4859766	6317	C	T	0,999618	2020-10-26	United Kingdom
ORF1ab_3608_D	ORF1ab	3608	ERR4859766	11089	A	C	0,999747	2020-10-26	United Kingdom
ORF1ab_4026_I	ORF1ab	4026	ERR4859766	12342	C	T	1	2020-10-26	United Kingdom
ORF1ab_314_L	ORF1ab	314	ERR4859766	14408	C	T	1	2020-10-26	United Kingdom
S_18_F	S	18	ERR4859766	21614	C	T	0,999846	2020-10-26	United Kingdom
S_23_H	S	23	ERR4859766	21631	A	T	0,999884	2020-10-26	United Kingdom
S_222_V	S	222	ERR4859766	22227	C	T	0,999797	2020-10-26	United Kingdom
S_614_G	S	614	ERR4859766	23403	A	G	0,999914	2020-10-26	United Kingdom
N_220_V	N	220	ERR4859766	28932	C	T	0,999206	2020-10-26	United Kingdom
ORF10_30_L	ORF10	30	ERR4859766	29645	G	T	0,999517	2020-10-26	United Kingdom
ORF1ab_124_C	ORF1ab	124	ERR4859767	635	C	T	0,0651515	2020-10-26	United Kingdom
ORF1ab_2061_F	ORF1ab	2061	ERR4859767	6446	G	T	1	2020-10-26	United Kingdom
ORF1ab_314_L	ORF1ab	314	ERR4859767	14408	C	T	0,999646	2020-10-26	United Kingdom
S_18_F	S	18	ERR4859767	21614	C	T	1	2020-10-26	United Kingdom
S_222_V	S	222	ERR4859767	22227	C	T	1	2020-10-26	United Kingdom
S_261_S	S	261	ERR4859767	22343	G	A	1	2020-10-26	United Kingdom
S_614_G	S	614	ERR4859767	23403	A	G	0,999569	2020-10-26	United Kingdom
ORF3a_176_I	ORF3a	176	ERR4859767	25919	C	T	0,997494	2020-10-26	United Kingdom
ORF7b_5_L	ORF7b	5	ERR4859767	27769	C	T	1	2020-10-26	United Kingdom
N_220_V	N	220	ERR4859767	28932	C	T	1	2020-10-26	United Kingdom
ORF10_30_L	ORF10	30	ERR4859767	29645	G	T	1	2020-10-26	United Kingdom
ORF1ab_124_C	ORF1ab	124	ERR4859769	635	C	T	0,0769013	2020-10-26	United Kingdom
ORF1ab_4079_I	ORF1ab	4079	ERR4859769	12501	C	T	0,999863	2020-10-26	United Kingdom
ORF1ab_314_L	ORF1ab	314	ERR4859769	14408	C	T	0,999913	2020-10-26	United Kingdom
ORF1ab_647_S	ORF1ab	647	ERR4859769	15406	G	T	1	2020-10-26	United Kingdom
ORF1ab_1220_F	ORF1ab	1220	ERR4859769	17125	C	T	0,999947	2020-10-26	United Kingdom
ORF1ab_2165_A	ORF1ab	2165	ERR4859769	19960	A	G	1	2020-10-26	United Kingdom
S_137_NA	S	137	ERR4859769	21971	A	-ATGATCCATTTTTGGGTGTTT	0,074313	2020-10-26	United Kingdom
S_145_H	S	145	ERR4859769	21995	T	C	0,0612927	2020-10-26	United Kingdom
S_614_G	S	614	ERR4859769	23403	A	G	0,999914	2020-10-26	United Kingdom
S_704_L	S	704	ERR4859769	23673	C	T	0,0965539	2020-10-26	United Kingdom
S_1262_G	S	1262	ERR4859769	25347	A	G	0,0503037	2020-10-26	United Kingdom
N_203_K	N	203	ERR4859769	28881	G	A	1	2020-10-26	United Kingdom
N_204_R	N	204	ERR4859769	28883	G	C	1	2020-10-26	United Kingdom
ORF1ab_83_NA	ORF1ab	83	ERR4859776	514	T	-GTTATG	0,0536532	2020-10-27	United Kingdom
ORF1ab_944_L	ORF1ab	944	ERR4859776	3096	C	T	0,999745	2020-10-27	United Kingdom
ORF1ab_1532_G	ORF1ab	1532	ERR4859776	4860	A	G	0,240382	2020-10-27	United Kingdom
ORF1ab_2357_Y	ORF1ab	2357	ERR4859776	7334	C	T	0,999854	2020-10-27	United Kingdom
ORF1ab_3334_S	ORF1ab	3334	ERR4859776	10265	G	A	0,999805	2020-10-27	United Kingdom
ORF1ab_3395_L	ORF1ab	3395	ERR4859776	10449	C	T	0,999838	2020-10-27	United Kingdom
ORF1ab_3829_F	ORF1ab	3829	ERR4859776	11750	C	T	0,99888	2020-10-27	United Kingdom
ORF1ab_314_L	ORF1ab	314	ERR4859776	14408	C	T	1	2020-10-27	United Kingdom
ORF1ab_2084_I	ORF1ab	2084	ERR4859776	19718	C	T	0,999404	2020-10-27	United Kingdom
ORF1ab_2268_V	ORF1ab	2268	ERR4859776	20270	C	T	0,999557	2020-10-27	United Kingdom
ORF1ab_2322_I	ORF1ab	2322	ERR4859776	20433	G	A	0,999733	2020-10-27	United Kingdom
S_20_I	S	20	ERR4859776	21621	C	T	0,999486	2020-10-27	United Kingdom
S_140_NA	S	140	ERR4859776	21980	T	-TTTTGGGTG	0,611118	2020-10-27	United Kingdom
S_501_Y	S	501	ERR4859776	23063	A	T	1	2020-10-27	United Kingdom
S_614_G	S	614	ERR4859776	23403	A	G	0,999908	2020-10-27	United Kingdom
ORF3a_156_C	ORF3a	156	ERR4859776	25859	A	G	1	2020-10-27	United Kingdom
ORF7a_14_I	ORF7a	14	ERR4859776	27434	C	T	0,99994	2020-10-27	United Kingdom
N_9_H	N	9	ERR4859776	28300	G	C	0,999691	2020-10-27	United Kingdom
N_203_K	N	203	ERR4859776	28881	G	A	0,999203	2020-10-27	United Kingdom
N_204_R	N	204	ERR4859776	28883	G	C	0,999686	2020-10-27	United Kingdom
ORF1ab_3606_F	ORF1ab	3606	ERR4859781	11083	G	T	0,250513	2020-10-27	United Kingdom
ORF1ab_3711_F	ORF1ab	3711	ERR4859781	11396	C	T	1	2020-10-27	United Kingdom
ORF1ab_314_L	ORF1ab	314	ERR4859781	14408	C	T	1	2020-10-27	United Kingdom
ORF1ab_1540_I	ORF1ab	1540	ERR4859781	18086	C	T	0,98285	2020-10-27	United Kingdom
S_18_F	S	18	ERR4859781	21614	C	T	1	2020-10-27	United Kingdom
S_222_V	S	222	ERR4859781	22227	C	T	0,998198	2020-10-27	United Kingdom
S_614_G	S	614	ERR4859781	23403	A	G	1	2020-10-27	United Kingdom
S_719_I	S	719	ERR4859781	23718	C	T	0,0540541	2020-10-27	United Kingdom
ORF3a_110_S	ORF3a	110	ERR4859781	25720	G	T	1	2020-10-27	United Kingdom
N_220_V	N	220	ERR4859781	28932	C	T	0,999296	2020-10-27	United Kingdom
ORF10_30_L	ORF10	30	ERR4859781	29645	G	T	0,999532	2020-10-27	United Kingdom
ORF1ab_83_Y	ORF1ab	83	ERR4859782	512	C	T	0,0548204	2020-10-27	United Kingdom
ORF1ab_261_N	ORF1ab	261	ERR4859782	1048	G	T	0,0870445	2020-10-27	United Kingdom
ORF1ab_281_T	ORF1ab	281	ERR4859782	1107	T	C	0,056	2020-10-27	United Kingdom
ORF1ab_684_NA	ORF1ab	684	ERR4859782	2317	A	+T	0,0690045	2020-10-27	United Kingdom
ORF1ab_878_S	ORF1ab	878	ERR4859782	2897	G	T	0,0717131	2020-10-27	United Kingdom
ORF1ab_944_L	ORF1ab	944	ERR4859782	3096	C	T	0,0607287	2020-10-27	United Kingdom
ORF1ab_986_NA	ORF1ab	986	ERR4859782	3221	C	-A	0,078869	2020-10-27	United Kingdom
ORF1ab_1129_*	ORF1ab	1129	ERR4859782	3650	C	T	0,0565068	2020-10-27	United Kingdom
ORF1ab_1517_F	ORF1ab	1517	ERR4859782	4815	C	T	0,0693878	2020-10-27	United Kingdom
ORF1ab_1640_S	ORF1ab	1640	ERR4859782	5183	C	T	0,0773689	2020-10-27	United Kingdom
ORF1ab_2614_V	ORF1ab	2614	ERR4859782	8106	C	T	0,0918728	2020-10-27	United Kingdom
ORF1ab_3396_I	ORF1ab	3396	ERR4859782	10452	A	T	0,0791191	2020-10-27	United Kingdom
ORF1ab_3603_NA	ORF1ab	3603	ERR4859782	11074	C	-T	0,071331	2020-10-27	United Kingdom
ORF1ab_3711_F	ORF1ab	3711	ERR4859782	11396	C	T	1	2020-10-27	United Kingdom
ORF1ab_23_*	ORF1ab	23	ERR4859782	13536	C	A	0,0768238	2020-10-27	United Kingdom
ORF1ab_314_L	ORF1ab	314	ERR4859782	14408	C	T	0,999389	2020-10-27	United Kingdom
ORF1ab_522_NA	ORF1ab	522	ERR4859782	15032	C	-A	0,151515	2020-10-27	United Kingdom
ORF1ab_553_V	ORF1ab	553	ERR4859782	15124	A	G	0,0631579	2020-10-27	United Kingdom
ORF1ab_824_N	ORF1ab	824	ERR4859782	15937	G	A	0,0880713	2020-10-27	United Kingdom
ORF1ab_1586_V	ORF1ab	1586	ERR4859782	18223	A	G	0,0588235	2020-10-27	United Kingdom
ORF1ab_1769_NA	ORF1ab	1769	ERR4859782	18774	A	-C	0,105937	2020-10-27	United Kingdom
ORF1ab_2151_NA	ORF1ab	2151	ERR4859782	19918	G	-GT	0,0603774	2020-10-27	United Kingdom
ORF1ab_2336_I	ORF1ab	2336	ERR4859782	20474	C	T	0,0623026	2020-10-27	United Kingdom
ORF1ab_2463_*	ORF1ab	2463	ERR4859782	20854	A	T	0,0603279	2020-10-27	United Kingdom
S_18_F	S	18	ERR4859782	21614	C	T	1	2020-10-27	United Kingdom
S_134_*	S	134	ERR4859782	21962	C	T	0,100189	2020-10-27	United Kingdom
S_222_V	S	222	ERR4859782	22227	C	T	1	2020-10-27	United Kingdom
S_303_F	S	303	ERR4859782	22471	G	C	0,100775	2020-10-27	United Kingdom
S_614_G	S	614	ERR4859782	23403	A	G	0,999852	2020-10-27	United Kingdom
S_640_F	S	640	ERR4859782	23481	C	T	0,0669051	2020-10-27	United Kingdom
S_884_F	S	884	ERR4859782	24213	C	T	0,0937984	2020-10-27	United Kingdom
S_1048_Y	S	1048	ERR4859782	24704	C	T	0,0532345	2020-10-27	United Kingdom
S_1049_F	S	1049	ERR4859782	24707	C	T	0,0535966	2020-10-27	United Kingdom
ORF3a_110_S	ORF3a	110	ERR4859782	25720	G	T	1	2020-10-27	United Kingdom
N_220_V	N	220	ERR4859782	28932	C	T	1	2020-10-27	United Kingdom
ORF10_30_L	ORF10	30	ERR4859782	29645	G	T	1	2020-10-27	United Kingdom
ORF1ab_3449_NA	ORF1ab	3449	ERR4859783	10612	T	-G	0,0560123	2020-10-26	United Kingdom
ORF1ab_314_L	ORF1ab	314	ERR4859783	14408	C	T	0,999693	2020-10-26	United Kingdom
S_18_F	S	18	ERR4859783	21614	C	T	0,999909	2020-10-26	United Kingdom
S_222_V	S	222	ERR4859783	22227	C	T	1	2020-10-26	United Kingdom
S_614_G	S	614	ERR4859783	23403	A	G	1	2020-10-26	United Kingdom
ORF8_65_V	ORF8	65	ERR4859783	28087	C	T	1	2020-10-26	United Kingdom
N_101_I	N	101	ERR4859783	28576	G	T	0,99989	2020-10-26	United Kingdom
N_220_V	N	220	ERR4859783	28932	C	T	0,999297	2020-10-26	United Kingdom
ORF10_30_L	ORF10	30	ERR4859783	29645	G	T	0,999686	2020-10-26	United Kingdom
ORF1ab_124_C	ORF1ab	124	ERR4859784	635	C	T	0,0520095	2020-10-26	United Kingdom
ORF1ab_834_NA	ORF1ab	834	ERR4859784	2765	C	-A	0,0910945	2020-10-26	United Kingdom
ORF1ab_1298_V	ORF1ab	1298	ERR4859784	4158	C	T	0,88785	2020-10-26	United Kingdom
ORF1ab_2029_N	ORF1ab	2029	ERR4859784	6352	G	T	0,999743	2020-10-26	United Kingdom
ORF1ab_2888_NA	ORF1ab	2888	ERR4859784	8927	G	+T	0,0596293	2020-10-26	United Kingdom
ORF1ab_2915_F	ORF1ab	2915	ERR4859784	9010	G	T	0,0715706	2020-10-26	United Kingdom
ORF1ab_2983_H	ORF1ab	2983	ERR4859784	9212	T	C	0,0909091	2020-10-26	United Kingdom
ORF1ab_3393_NA	ORF1ab	3393	ERR4859784	10443	T	-GA	0,0514367	2020-10-26	United Kingdom
ORF1ab_3638_NA	ORF1ab	3638	ERR4859784	11179	G	-T	0,106528	2020-10-26	United Kingdom
ORF1ab_3750_I	ORF1ab	3750	ERR4859784	11514	C	T	1	2020-10-26	United Kingdom
ORF1ab_3823_I	ORF1ab	3823	ERR4859784	11734	G	A	0,0513134	2020-10-26	United Kingdom
ORF1ab_4206_H	ORF1ab	4206	ERR4859784	12881	T	C	0,0585586	2020-10-26	United Kingdom
ORF1ab_144_Y	ORF1ab	144	ERR4859784	13897	G	T	1	2020-10-26	United Kingdom
ORF1ab_314_L	ORF1ab	314	ERR4859784	14408	C	T	0,99961	2020-10-26	United Kingdom
ORF1ab_449_NA	ORF1ab	449	ERR4859784	14814	T	-A	0,0722789	2020-10-26	United Kingdom
ORF1ab_729_Y	ORF1ab	729	ERR4859784	15652	G	T	0,999759	2020-10-26	United Kingdom
ORF1ab_1245_NA	ORF1ab	1245	ERR4859784	17200	T	-TAAAA	0,0647668	2020-10-26	United Kingdom
ORF1ab_2573_NA	ORF1ab	2573	ERR4859784	21184	T	-G	0,0686456	2020-10-26	United Kingdom
S_135_NA	S	135	ERR4859784	21965	T	-TTTGTAATGATCCATTTTTGGGTG	0,0752454	2020-10-26	United Kingdom
S_614_G	S	614	ERR4859784	23403	A	G	0,999847	2020-10-26	United Kingdom
S_626_S	S	626	ERR4859784	23438	G	T	1	2020-10-26	United Kingdom
S_666_NA	S	666	ERR4859784	23558	A	-TTGGTGCAGGTATATGCGCTAG	0,0591922	2020-10-26	United Kingdom
S_681_A	S	681	ERR4859784	23603	C	G	0,0665251	2020-10-26	United Kingdom
S_1227_NA	S	1227	ERR4859784	25241	A	-TAG	0,110565	2020-10-26	United Kingdom
ORF3a_209_NA	ORF3a	209	ERR4859784	26017	T	-CAGACTATTACCAGCTGTACTCAACTCAATTGAGTA	0,122905	2020-10-26	United Kingdom
E_71_L	E	71	ERR4859784	26456	C	T	0,0796519	2020-10-26	United Kingdom
M_84_I	M	84	ERR4859784	26774	G	A	0,0666667	2020-10-26	United Kingdom
ORF6_37_NA	ORF6	37	ERR4859784	27312	T	+A	0,050616	2020-10-26	United Kingdom
N_37_NA	N	37	ERR4859784	28383	C	-A	0,0618732	2020-10-26	United Kingdom
N_202_C	N	202	ERR4859784	28877	A	T	0,158155	2020-10-26	United Kingdom
N_202_T	N	202	ERR4859784	28878	G	C	0,157377	2020-10-26	United Kingdom
N_203_K	N	203	ERR4859784	28881	G	A	0,996644	2020-10-26	United Kingdom
N_204_R	N	204	ERR4859784	28883	G	C	0,998363	2020-10-26	United Kingdom
ORF1ab_124_C	ORF1ab	124	ERR4859787	635	C	T	0,0529432	2020-10-26	United Kingdom
ORF1ab_944_L	ORF1ab	944	ERR4859787	3096	C	T	0,0752998	2020-10-26	United Kingdom
ORF1ab_314_L	ORF1ab	314	ERR4859787	14408	C	T	0,999831	2020-10-26	United Kingdom
S_18_F	S	18	ERR4859787	21614	C	T	0,999553	2020-10-26	United Kingdom
S_95_I	S	95	ERR4859787	21846	C	T	0,0559006	2020-10-26	United Kingdom
S_222_V	S	222	ERR4859787	22227	C	T	1	2020-10-26	United Kingdom
S_614_G	S	614	ERR4859787	23403	A	G	0,999896	2020-10-26	United Kingdom
ORF7a_121_*	ORF7a	121	ERR4859787	27754	G	T	0,99994	2020-10-26	United Kingdom
ORF8_65_V	ORF8	65	ERR4859787	28087	C	T	0,999235	2020-10-26	United Kingdom
N_220_V	N	220	ERR4859787	28932	C	T	0,998542	2020-10-26	United Kingdom
ORF10_30_L	ORF10	30	ERR4859787	29645	G	T	0,999864	2020-10-26	United Kingdom
ORF1ab_1113_Y	ORF1ab	1113	ERR4859788	3602	C	T	0,999588	2020-10-26	United Kingdom
ORF1ab_3198_NA	ORF1ab	3198	ERR4859788	9859	A	-TT	0,0500255	2020-10-26	United Kingdom
ORF1ab_3261_I	ORF1ab	3261	ERR4859788	10046	G	A	0,07901	2020-10-26	United Kingdom
ORF1ab_3264_C	ORF1ab	3264	ERR4859788	10055	A	T	0,072324	2020-10-26	United Kingdom
ORF1ab_314_L	ORF1ab	314	ERR4859788	14408	C	T	0,999779	2020-10-26	United Kingdom
S_18_F	S	18	ERR4859788	21614	C	T	0,999713	2020-10-26	United Kingdom
S_222_V	S	222	ERR4859788	22227	C	T	1	2020-10-26	United Kingdom
S_614_G	S	614	ERR4859788	23403	A	G	1	2020-10-26	United Kingdom
ORF3a_97_A	ORF3a	97	ERR4859788	25682	T	C	0,0543478	2020-10-26	United Kingdom
ORF8_65_V	ORF8	65	ERR4859788	28087	C	T	0,996633	2020-10-26	United Kingdom
N_168_S	N	168	ERR4859788	28775	C	T	0,979126	2020-10-26	United Kingdom
N_220_V	N	220	ERR4859788	28932	C	T	0,997883	2020-10-26	United Kingdom
ORF10_30_L	ORF10	30	ERR4859788	29645	G	T	1	2020-10-26	United Kingdom
ORF1ab_1113_Y	ORF1ab	1113	ERR4859789	3602	C	T	0,999838	2020-10-26	United Kingdom
ORF1ab_314_L	ORF1ab	314	ERR4859789	14408	C	T	0,99968	2020-10-26	United Kingdom
S_18_F	S	18	ERR4859789	21614	C	T	1	2020-10-26	United Kingdom
S_222_V	S	222	ERR4859789	22227	C	T	1	2020-10-26	United Kingdom
S_614_G	S	614	ERR4859789	23403	A	G	0,999822	2020-10-26	United Kingdom
S_816_NA	S	816	ERR4859789	24010	A	-TTTATTGAAGATCTAC	0,0503647	2020-10-26	United Kingdom
ORF8_65_V	ORF8	65	ERR4859789	28087	C	T	0,998486	2020-10-26	United Kingdom
N_220_V	N	220	ERR4859789	28932	C	T	0,999222	2020-10-26	United Kingdom
ORF10_30_L	ORF10	30	ERR4859789	29645	G	T	0,999814	2020-10-26	United Kingdom
ORF1ab_124_C	ORF1ab	124	ERR4859794	635	C	T	0,123744	2020-10-25	United Kingdom
ORF1ab_136_NA	ORF1ab	136	ERR4859794	671	T	-ACGGCGCCGATCTA	0,155556	2020-10-25	United Kingdom
ORF1ab_610_L	ORF1ab	610	ERR4859794	2094	C	T	0,0843102	2020-10-25	United Kingdom
ORF1ab_837_N	ORF1ab	837	ERR4859794	2776	G	T	0,0506208	2020-10-25	United Kingdom
ORF1ab_1099_A	ORF1ab	1099	ERR4859794	3561	T	C	0,116388	2020-10-25	United Kingdom
ORF1ab_1328_I	ORF1ab	1328	ERR4859794	4248	C	T	0,0732375	2020-10-25	United Kingdom
ORF1ab_2615_S	ORF1ab	2615	ERR4859794	8108	A	T	0,0699374	2020-10-25	United Kingdom
ORF1ab_2653_Q	ORF1ab	2653	ERR4859794	8222	G	C	0,0680039	2020-10-25	United Kingdom
ORF1ab_3469_V	ORF1ab	3469	ERR4859794	10671	C	T	0,05064	2020-10-25	United Kingdom
ORF1ab_3487_A	ORF1ab	3487	ERR4859794	10724	A	G	0,065277	2020-10-25	United Kingdom
ORF1ab_3623_S	ORF1ab	3623	ERR4859794	11132	G	T	1	2020-10-25	United Kingdom
ORF1ab_3718_F	ORF1ab	3718	ERR4859794	11417	G	T	1	2020-10-25	United Kingdom
ORF1ab_4342_V	ORF1ab	4342	ERR4859794	13289	T	G	0,0532081	2020-10-25	United Kingdom
ORF1ab_218_NA	ORF1ab	218	ERR4859794	14121	A	-G	0,0721211	2020-10-25	United Kingdom
ORF1ab_314_L	ORF1ab	314	ERR4859794	14408	C	T	1	2020-10-25	United Kingdom
ORF1ab_340_T	ORF1ab	340	ERR4859794	14486	G	C	0,0609756	2020-10-25	United Kingdom
ORF1ab_866_NA	ORF1ab	866	ERR4859794	16065	G	-GA	0,0515695	2020-10-25	United Kingdom
ORF1ab_979_Y	ORF1ab	979	ERR4859794	16402	G	T	0,0510018	2020-10-25	United Kingdom
ORF1ab_1101_L	ORF1ab	1101	ERR4859794	16769	G	T	0,0588965	2020-10-25	United Kingdom
ORF1ab_1687_C	ORF1ab	1687	ERR4859794	18526	C	T	0,0515152	2020-10-25	United Kingdom
ORF1ab_1692_K	ORF1ab	1692	ERR4859794	18541	C	A	0,100792	2020-10-25	United Kingdom
ORF1ab_2318_NA	ORF1ab	2318	ERR4859794	20420	A	-T	0,0556673	2020-10-25	United Kingdom
S_21_I	S	21	ERR4859794	21624	G	T	0,0619048	2020-10-25	United Kingdom
S_222_V	S	222	ERR4859794	22227	C	T	1	2020-10-25	United Kingdom
S_253_N	S	253	ERR4859794	22319	G	A	0,352779	2020-10-25	United Kingdom
S_297_L	S	297	ERR4859794	22452	C	T	0,0523124	2020-10-25	United Kingdom
S_614_G	S	614	ERR4859794	23403	A	G	0,999173	2020-10-25	United Kingdom
S_617_F	S	617	ERR4859794	23412	G	T	0,0505467	2020-10-25	United Kingdom
S_666_NA	S	666	ERR4859794	23560	T	-GGTGCAGGTATATGCGCTAGTTA	0,0878261	2020-10-25	United Kingdom
ORF10_30_L	ORF10	30	ERR4859794	29645	G	T	1	2020-10-25	United Kingdom
ORF1ab_3603_NA	ORF1ab	3603	ERR4859817	11074	C	+T	0,140596	2020-10-27	United Kingdom
ORF1ab_3606_NA	ORF1ab	3606	ERR4859817	11082	T	-G	0,120879	2020-10-27	United Kingdom
ORF1ab_3606_F	ORF1ab	3606	ERR4859817	11083	G	T	0,999444	2020-10-27	United Kingdom
ORF1ab_314_L	ORF1ab	314	ERR4859817	14408	C	T	0,999777	2020-10-27	United Kingdom
ORF1ab_2192_A	ORF1ab	2192	ERR4859817	20042	T	C	0,0553279	2020-10-27	United Kingdom
S_18_F	S	18	ERR4859817	21614	C	T	0,999175	2020-10-27	United Kingdom
S_222_V	S	222	ERR4859817	22227	C	T	1	2020-10-27	United Kingdom
S_256_L	S	256	ERR4859817	22329	C	T	1	2020-10-27	United Kingdom
S_614_G	S	614	ERR4859817	23403	A	G	1	2020-10-27	United Kingdom
ORF8_13_L	ORF8	13	ERR4859817	27930	G	T	0,379263	2020-10-27	United Kingdom
N_220_V	N	220	ERR4859817	28932	C	T	1	2020-10-27	United Kingdom
ORF10_30_L	ORF10	30	ERR4859817	29645	G	T	0,999151	2020-10-27	United Kingdom
ORF1ab_1506_L	ORF1ab	1506	ERR4859819	4782	C	T	0,129144	2020-10-24	United Kingdom
ORF1ab_314_L	ORF1ab	314	ERR4859819	14408	C	T	0,999723	2020-10-24	United Kingdom
S_18_F	S	18	ERR4859819	21614	C	T	0,999407	2020-10-24	United Kingdom
S_222_V	S	222	ERR4859819	22227	C	T	0,999363	2020-10-24	United Kingdom
S_614_G	S	614	ERR4859819	23403	A	G	0,999754	2020-10-24	United Kingdom
ORF3a_240_L	ORF3a	240	ERR4859819	26111	C	T	0,0588235	2020-10-24	United Kingdom
ORF8_65_V	ORF8	65	ERR4859819	28087	C	T	0,99928	2020-10-24	United Kingdom
N_220_V	N	220	ERR4859819	28932	C	T	0,999639	2020-10-24	United Kingdom
ORF10_30_L	ORF10	30	ERR4859819	29645	G	T	0,999835	2020-10-24	United Kingdom
ORF1ab_360_S	ORF1ab	360	ERR4859820	1344	T	C	1	2020-10-24	United Kingdom
ORF1ab_2170_NA	ORF1ab	2170	ERR4859820	6775	T	-TA	0,0809404	2020-10-24	United Kingdom
ORF1ab_2249_NA	ORF1ab	2249	ERR4859820	7011	C	-T	0,110525	2020-10-24	United Kingdom
ORF1ab_2404_W	ORF1ab	2404	ERR4859820	7477	T	G	0,0631874	2020-10-24	United Kingdom
ORF1ab_2525_G	ORF1ab	2525	ERR4859820	7839	A	G	0,13173	2020-10-24	United Kingdom
ORF1ab_3685_NA	ORF1ab	3685	ERR4859820	11320	T	-G	0,132717	2020-10-24	United Kingdom
ORF1ab_3909_NA	ORF1ab	3909	ERR4859820	11990	G	+A	0,0928405	2020-10-24	United Kingdom
ORF1ab_314_L	ORF1ab	314	ERR4859820	14408	C	T	0,999394	2020-10-24	United Kingdom
ORF1ab_647_S	ORF1ab	647	ERR4859820	15406	G	T	1	2020-10-24	United Kingdom
ORF1ab_894_H	ORF1ab	894	ERR4859820	16147	T	C	0,139555	2020-10-24	United Kingdom
ORF1ab_2132_V	ORF1ab	2132	ERR4859820	19862	C	T	0,996965	2020-10-24	United Kingdom
ORF1ab_2165_A	ORF1ab	2165	ERR4859820	19960	A	G	1	2020-10-24	United Kingdom
S_614_G	S	614	ERR4859820	23403	A	G	0,999612	2020-10-24	United Kingdom
S_1202_G	S	1202	ERR4859820	25167	A	G	0,0874464	2020-10-24	United Kingdom
N_9_H	N	9	ERR4859820	28300	G	T	0,999497	2020-10-24	United Kingdom
N_203_K	N	203	ERR4859820	28881	G	A	0,997732	2020-10-24	United Kingdom
N_204_R	N	204	ERR4859820	28883	G	C	1	2020-10-24	United Kingdom
ORF1ab_944_L	ORF1ab	944	ERR4859821	3096	C	T	0,125938	2020-10-24	United Kingdom
ORF1ab_1094_NA	ORF1ab	1094	ERR4859821	3545	A	-ATG	0,0506102	2020-10-24	United Kingdom
ORF1ab_1851_NA	ORF1ab	1851	ERR4859821	5816	G	-CTTTA	0,0864142	2020-10-24	United Kingdom
ORF1ab_1871_NA	ORF1ab	1871	ERR4859821	5878	C	-AG	0,0897591	2020-10-24	United Kingdom
ORF1ab_2448_Y	ORF1ab	2448	ERR4859821	7607	C	T	0,0610943	2020-10-24	United Kingdom
ORF1ab_2477_L	ORF1ab	2477	ERR4859821	7694	T	C	0,0695746	2020-10-24	United Kingdom
ORF1ab_2517_F	ORF1ab	2517	ERR4859821	7815	C	T	0,0582128	2020-10-24	United Kingdom
ORF1ab_2661_P	ORF1ab	2661	ERR4859821	8246	T	C	0,0755358	2020-10-24	United Kingdom
ORF1ab_3610_NA	ORF1ab	3610	ERR4859821	11095	C	+T	0,0518964	2020-10-24	United Kingdom
ORF1ab_3623_S	ORF1ab	3623	ERR4859821	11132	G	T	0,999691	2020-10-24	United Kingdom
ORF1ab_3676_NA	ORF1ab	3676	ERR4859821	11292	G	-TT	0,0552023	2020-10-24	United Kingdom
ORF1ab_3718_F	ORF1ab	3718	ERR4859821	11417	G	T	0,997758	2020-10-24	United Kingdom
ORF1ab_22_NA	ORF1ab	22	ERR4859821	13532	T	-A	0,0669937	2020-10-24	United Kingdom
ORF1ab_314_L	ORF1ab	314	ERR4859821	14408	C	T	0,999628	2020-10-24	United Kingdom
ORF1ab_2172_NA	ORF1ab	2172	ERR4859821	19983	C	+T	0,052665	2020-10-24	United Kingdom
ORF1ab_2223_NA	ORF1ab	2223	ERR4859821	20135	T	-AA	0,0670611	2020-10-24	United Kingdom
ORF1ab_2277_NA	ORF1ab	2277	ERR4859821	20296	A	-AATT	0,069341	2020-10-24	United Kingdom
S_222_V	S	222	ERR4859821	22227	C	T	1	2020-10-24	United Kingdom
S_614_G	S	614	ERR4859821	23403	A	G	0,999419	2020-10-24	United Kingdom
S_876_NA	S	876	ERR4859821	24189	C	-A	0,0571333	2020-10-24	United Kingdom
S_940_F	S	940	ERR4859821	24381	C	T	1	2020-10-24	United Kingdom
N_220_V	N	220	ERR4859821	28932	C	T	1	2020-10-24	United Kingdom
N_365_S	N	365	ERR4859821	29366	C	T	0,0699068	2020-10-24	United Kingdom
ORF10_30_L	ORF10	30	ERR4859821	29645	G	T	1	2020-10-24	United Kingdom
ORF1ab_2818_C	ORF1ab	2818	ERR4859824	8717	C	T	0,999353	2020-10-24	United Kingdom
ORF1ab_3711_F	ORF1ab	3711	ERR4859824	11396	C	T	0,999562	2020-10-24	United Kingdom
ORF1ab_314_L	ORF1ab	314	ERR4859824	14408	C	T	0,999624	2020-10-24	United Kingdom
S_18_F	S	18	ERR4859824	21614	C	T	0,99845	2020-10-24	United Kingdom
S_215_H	S	215	ERR4859824	22205	G	C	0,998611	2020-10-24	United Kingdom
S_222_V	S	222	ERR4859824	22227	C	T	0,999522	2020-10-24	United Kingdom
S_614_G	S	614	ERR4859824	23403	A	G	0,999731	2020-10-24	United Kingdom
N_220_V	N	220	ERR4859824	28932	C	T	0,999687	2020-10-24	United Kingdom
ORF10_30_L	ORF10	30	ERR4859824	29645	G	T	0,999722	2020-10-24	United Kingdom
ORF1ab_3087_I	ORF1ab	3087	ERR4859827	9526	G	T	0,999629	2020-10-24	United Kingdom
ORF1ab_176_S	ORF1ab	176	ERR4859827	13993	G	T	0,999896	2020-10-24	United Kingdom
ORF1ab_314_L	ORF1ab	314	ERR4859827	14408	C	T	0,999816	2020-10-24	United Kingdom
ORF1ab_767_L	ORF1ab	767	ERR4859827	15766	G	T	0,999664	2020-10-24	United Kingdom
ORF1ab_1141_R	ORF1ab	1141	ERR4859827	16889	A	G	0,999792	2020-10-24	United Kingdom
ORF1ab_1184_D	ORF1ab	1184	ERR4859827	17019	G	T	0,999679	2020-10-24	United Kingdom
ORF1ab_1648_C	ORF1ab	1648	ERR4859827	18410	A	G	0,0502834	2020-10-24	United Kingdom
S_477_N	S	477	ERR4859827	22992	G	A	1	2020-10-24	United Kingdom
S_614_G	S	614	ERR4859827	23403	A	G	0,999868	2020-10-24	United Kingdom
S_655_Y	S	655	ERR4859827	23525	C	T	0,99987	2020-10-24	United Kingdom
ORF3a_57_H	ORF3a	57	ERR4859827	25563	G	T	0,999798	2020-10-24	United Kingdom
N_234_I	N	234	ERR4859827	28975	G	C	1	2020-10-24	United Kingdom
N_376_T	N	376	ERR4859827	29399	G	A	0,9998	2020-10-24	United Kingdom
ORF1ab_2796_I	ORF1ab	2796	ERR4859828	8653	G	T	0,999798	2020-10-24	United Kingdom
ORF1ab_314_L	ORF1ab	314	ERR4859828	14408	C	T	0,999621	2020-10-24	United Kingdom
S_18_F	S	18	ERR4859828	21614	C	T	0,999624	2020-10-24	United Kingdom
S_222_V	S	222	ERR4859828	22227	C	T	0,999575	2020-10-24	United Kingdom
S_614_G	S	614	ERR4859828	23403	A	G	0,999754	2020-10-24	United Kingdom
N_220_V	N	220	ERR4859828	28932	C	T	0,99907	2020-10-24	United Kingdom
ORF10_30_L	ORF10	30	ERR4859828	29645	G	T	1	2020-10-24	United Kingdom
ORF1ab_314_L	ORF1ab	314	ERR4859831	14408	C	T	0,999755	2020-10-24	United Kingdom
ORF1ab_2385_R	ORF1ab	2385	ERR4859831	20621	A	G	1	2020-10-24	United Kingdom
S_18_F	S	18	ERR4859831	21614	C	T	0,99985	2020-10-24	United Kingdom
S_222_V	S	222	ERR4859831	22227	C	T	0,999659	2020-10-24	United Kingdom
S_614_G	S	614	ERR4859831	23403	A	G	0,999959	2020-10-24	United Kingdom
N_220_V	N	220	ERR4859831	28932	C	T	1	2020-10-24	United Kingdom
ORF10_30_L	ORF10	30	ERR4859831	29645	G	T	0,999554	2020-10-24	United Kingdom
ORF1ab_944_L	ORF1ab	944	ERR4859832	3096	C	T	0,406417	2020-10-24	United Kingdom
ORF1ab_1244_NA	ORF1ab	1244	ERR4859832	3996	A	-AG	0,132353	2020-10-24	United Kingdom
ORF1ab_1245_*	ORF1ab	1245	ERR4859832	3998	G	T	0,0625	2020-10-24	United Kingdom
ORF1ab_1541_L	ORF1ab	1541	ERR4859832	4887	C	T	0,150872	2020-10-24	United Kingdom
ORF1ab_3909_NA	ORF1ab	3909	ERR4859832	11990	G	-A	0,150226	2020-10-24	United Kingdom
ORF1ab_98_NA	ORF1ab	98	ERR4859832	13761	C	-G	0,116438	2020-10-24	United Kingdom
ORF1ab_314_L	ORF1ab	314	ERR4859832	14408	C	T	0,999804	2020-10-24	United Kingdom
ORF1ab_518_NA	ORF1ab	518	ERR4859832	15021	T	-TTCGCATATACAAAACGTA	0,123583	2020-10-24	United Kingdom
ORF1ab_821_S	ORF1ab	821	ERR4859832	15928	C	T	0,1292	2020-10-24	United Kingdom
ORF1ab_1967_S	ORF1ab	1967	ERR4859832	19366	C	T	0,556	2020-10-24	United Kingdom
ORF1ab_2579_N	ORF1ab	2579	ERR4859832	21204	G	T	0,0812274	2020-10-24	United Kingdom
S_18_F	S	18	ERR4859832	21614	C	T	1	2020-10-24	United Kingdom
S_90_F	S	90	ERR4859832	21830	G	T	0,292782	2020-10-24	United Kingdom
S_222_V	S	222	ERR4859832	22227	C	T	1	2020-10-24	United Kingdom
S_297_L	S	297	ERR4859832	22452	C	T	0,107583	2020-10-24	United Kingdom
S_596_I	S	596	ERR4859832	23349	G	T	0,150724	2020-10-24	United Kingdom
S_614_G	S	614	ERR4859832	23403	A	G	0,999918	2020-10-24	United Kingdom
S_884_F	S	884	ERR4859832	24213	C	T	0,202538	2020-10-24	United Kingdom
S_913_H	S	913	ERR4859832	24301	G	T	0,999471	2020-10-24	United Kingdom
ORF3a_88_L	ORF3a	88	ERR4859832	25654	G	T	0,981481	2020-10-24	United Kingdom
ORF3a_155_Y	ORF3a	155	ERR4859832	25855	G	T	0,266667	2020-10-24	United Kingdom
E_13_NA	E	13	ERR4859832	26283	A	-GTT	0,0741466	2020-10-24	United Kingdom
N_220_V	N	220	ERR4859832	28932	C	T	0,998192	2020-10-24	United Kingdom
N_370_M	N	370	ERR4859832	29382	A	T	0,121951	2020-10-24	United Kingdom
ORF10_30_L	ORF10	30	ERR4859832	29645	G	T	1	2020-10-24	United Kingdom
ORF1ab_360_S	ORF1ab	360	ERR4859833	1344	T	C	0,999818	2020-10-24	United Kingdom
ORF1ab_1663_C	ORF1ab	1663	ERR4859833	5252	G	T	0,99822	2020-10-24	United Kingdom
ORF1ab_314_L	ORF1ab	314	ERR4859833	14408	C	T	0,999743	2020-10-24	United Kingdom
ORF1ab_647_S	ORF1ab	647	ERR4859833	15406	G	T	0,999276	2020-10-24	United Kingdom
ORF1ab_2132_V	ORF1ab	2132	ERR4859833	19862	C	T	0,999433	2020-10-24	United Kingdom
ORF1ab_2165_A	ORF1ab	2165	ERR4859833	19960	A	G	0,995968	2020-10-24	United Kingdom
S_614_G	S	614	ERR4859833	23403	A	G	0,999645	2020-10-24	United Kingdom
N_9_H	N	9	ERR4859833	28300	G	T	0,999492	2020-10-24	United Kingdom
N_203_K	N	203	ERR4859833	28881	G	A	0,999628	2020-10-24	United Kingdom
N_204_R	N	204	ERR4859833	28883	G	C	1	2020-10-24	United Kingdom
N_308_S	N	308	ERR4859833	29195	G	T	0,999775	2020-10-24	United Kingdom
N_322_I	N	322	ERR4859833	29239	G	T	0,999697	2020-10-24	United Kingdom
ORF1ab_2759_V	ORF1ab	2759	ERR4859839	8541	C	T	1	2020-10-24	United Kingdom
ORF1ab_3839_R	ORF1ab	3839	ERR4859839	11781	A	G	0,999934	2020-10-24	United Kingdom
ORF1ab_314_L	ORF1ab	314	ERR4859839	14408	C	T	0,999785	2020-10-24	United Kingdom
S_222_V	S	222	ERR4859839	22227	C	T	0,999798	2020-10-24	United Kingdom
S_614_G	S	614	ERR4859839	23403	A	G	0,999744	2020-10-24	United Kingdom
N_220_V	N	220	ERR4859839	28932	C	T	0,999503	2020-10-24	United Kingdom
ORF10_30_L	ORF10	30	ERR4859839	29645	G	T	1	2020-10-24	United Kingdom
ORF1ab_2994_V	ORF1ab	2994	ERR4859846	9246	C	T	0,997423	2020-10-24	United Kingdom
ORF1ab_3353_R	ORF1ab	3353	ERR4859846	10323	A	G	0,10998	2020-10-24	United Kingdom
ORF1ab_3623_S	ORF1ab	3623	ERR4859846	11132	G	T	0,999909	2020-10-24	United Kingdom
ORF1ab_3718_F	ORF1ab	3718	ERR4859846	11417	G	T	1	2020-10-24	United Kingdom
ORF1ab_218_L	ORF1ab	218	ERR4859846	14120	C	T	0,1144	2020-10-24	United Kingdom
ORF1ab_314_L	ORF1ab	314	ERR4859846	14408	C	T	0,999947	2020-10-24	United Kingdom
ORF1ab_820_F	ORF1ab	820	ERR4859846	15925	C	T	0,395269	2020-10-24	United Kingdom
S_222_V	S	222	ERR4859846	22227	C	T	0,999675	2020-10-24	United Kingdom
S_614_G	S	614	ERR4859846	23403	A	G	0,99982	2020-10-24	United Kingdom
S_893_V	S	893	ERR4859846	24240	C	T	0,051559	2020-10-24	United Kingdom
N_220_V	N	220	ERR4859846	28932	C	T	1	2020-10-24	United Kingdom
ORF10_30_L	ORF10	30	ERR4859846	29645	G	T	1	2020-10-24	United Kingdom
ORF1ab_124_C	ORF1ab	124	ERR4859849	635	C	T	0,999694	2020-10-24	United Kingdom
ORF1ab_2027_L	ORF1ab	2027	ERR4859849	6344	G	T	0,999912	2020-10-24	United Kingdom
ORF1ab_314_L	ORF1ab	314	ERR4859849	14408	C	T	0,999468	2020-10-24	United Kingdom
ORF1ab_2338_L	ORF1ab	2338	ERR4859849	20480	C	T	0,999921	2020-10-24	United Kingdom
S_222_V	S	222	ERR4859849	22227	C	T	1	2020-10-24	United Kingdom
S_614_G	S	614	ERR4859849	23403	A	G	0,999619	2020-10-24	United Kingdom
ORF7a_34_S	ORF7a	34	ERR4859849	27493	C	T	0,129317	2020-10-24	United Kingdom
N_220_V	N	220	ERR4859849	28932	C	T	0,999336	2020-10-24	United Kingdom
ORF10_30_L	ORF10	30	ERR4859849	29645	G	T	1	2020-10-24	United Kingdom
ORF1ab_440_R	ORF1ab	440	ERR4859851	1583	G	A	0,121708	2020-10-24	United Kingdom
ORF1ab_1303_I	ORF1ab	1303	ERR4859851	4173	C	T	0,765923	2020-10-24	United Kingdom
ORF1ab_1352_T	ORF1ab	1352	ERR4859851	4319	G	A	0,0597729	2020-10-24	United Kingdom
ORF1ab_2018_S	ORF1ab	2018	ERR4859851	6317	C	T	0,893106	2020-10-24	United Kingdom
ORF1ab_3353_R	ORF1ab	3353	ERR4859851	10323	A	G	0,111954	2020-10-24	United Kingdom
ORF1ab_314_L	ORF1ab	314	ERR4859851	14408	C	T	0,99978	2020-10-24	United Kingdom
S_18_F	S	18	ERR4859851	21614	C	T	0,999863	2020-10-24	United Kingdom
S_23_H	S	23	ERR4859851	21631	A	T	0,896182	2020-10-24	United Kingdom
S_222_V	S	222	ERR4859851	22227	C	T	1	2020-10-24	United Kingdom
S_614_G	S	614	ERR4859851	23403	A	G	0,999867	2020-10-24	United Kingdom
S_871_S	S	871	ERR4859851	24173	G	T	0,0928611	2020-10-24	United Kingdom
E_68_F	E	68	ERR4859851	26447	C	T	0,105917	2020-10-24	United Kingdom
ORF8_65_V	ORF8	65	ERR4859851	28087	C	T	0,0698603	2020-10-24	United Kingdom
N_220_V	N	220	ERR4859851	28932	C	T	1	2020-10-24	United Kingdom
N_271_I	N	271	ERR4859851	29085	C	T	0,0889857	2020-10-24	United Kingdom
ORF10_30_L	ORF10	30	ERR4859851	29645	G	T	1	2020-10-24	United Kingdom
ORF1ab_440_R	ORF1ab	440	ERR4859853	1583	G	A	1	2020-10-24	United Kingdom
ORF1ab_1303_I	ORF1ab	1303	ERR4859853	4173	C	T	0,085213	2020-10-24	United Kingdom
ORF1ab_1352_T	ORF1ab	1352	ERR4859853	4319	G	A	0,911528	2020-10-24	United Kingdom
ORF1ab_2413_*	ORF1ab	2413	ERR4859853	7504	C	A	0,0769605	2020-10-24	United Kingdom
ORF1ab_3353_R	ORF1ab	3353	ERR4859853	10323	A	G	0,903261	2020-10-24	United Kingdom
ORF1ab_314_L	ORF1ab	314	ERR4859853	14408	C	T	0,999682	2020-10-24	United Kingdom
ORF1ab_679_NA	ORF1ab	679	ERR4859853	15503	C	-T	0,0655738	2020-10-24	United Kingdom
ORF1ab_1635_S	ORF1ab	1635	ERR4859853	18371	T	C	0,0784953	2020-10-24	United Kingdom
ORF1ab_1985_L	ORF1ab	1985	ERR4859853	19421	C	T	0,0570783	2020-10-24	United Kingdom
ORF1ab_2442_S	ORF1ab	2442	ERR4859853	20791	G	T	0,082153	2020-10-24	United Kingdom
S_18_F	S	18	ERR4859853	21614	C	T	0,777741	2020-10-24	United Kingdom
S_23_H	S	23	ERR4859853	21631	A	T	0,23442	2020-10-24	United Kingdom
S_222_V	S	222	ERR4859853	22227	C	T	0,914676	2020-10-24	United Kingdom
S_350_NA	S	350	ERR4859853	22610	G	-T	0,0517414	2020-10-24	United Kingdom
S_614_G	S	614	ERR4859853	23403	A	G	1	2020-10-24	United Kingdom
S_758_NA	S	758	ERR4859853	23835	G	+T	0,0619765	2020-10-24	United Kingdom
S_871_S	S	871	ERR4859853	24173	G	T	0,902525	2020-10-24	United Kingdom
E_68_F	E	68	ERR4859853	26447	C	T	0,825734	2020-10-24	United Kingdom
M_55_R	M	55	ERR4859853	26685	T	C	0,053144	2020-10-24	United Kingdom
ORF8_65_V	ORF8	65	ERR4859853	28087	C	T	0,797688	2020-10-24	United Kingdom
N_220_V	N	220	ERR4859853	28932	C	T	1	2020-10-24	United Kingdom
N_271_I	N	271	ERR4859853	29085	C	T	0,876589	2020-10-24	United Kingdom
ORF10_30_L	ORF10	30	ERR4859853	29645	G	T	1	2020-10-24	United Kingdom
ORF1ab_314_L	ORF1ab	314	ERR4859856	14408	C	T	0,999794	2020-10-24	United Kingdom
ORF1ab_2288_*	ORF1ab	2288	ERR4859856	20331	T	G	0,237882	2020-10-24	United Kingdom
S_18_F	S	18	ERR4859856	21614	C	T	0,999612	2020-10-24	United Kingdom
S_222_V	S	222	ERR4859856	22227	C	T	0,999706	2020-10-24	United Kingdom
S_614_G	S	614	ERR4859856	23403	A	G	0,999929	2020-10-24	United Kingdom
M_204_NA	M	204	ERR4859856	27133	A	-TAAATT	0,0524331	2020-10-24	United Kingdom
ORF8_65_V	ORF8	65	ERR4859856	28087	C	T	1	2020-10-24	United Kingdom
N_220_V	N	220	ERR4859856	28932	C	T	0,999297	2020-10-24	United Kingdom
ORF10_30_L	ORF10	30	ERR4859856	29645	G	T	0,999837	2020-10-24	United Kingdom
ORF1ab_106_I	ORF1ab	106	ERR4859866	581	G	A	0,882593	2020-10-16	United Kingdom
ORF1ab_360_S	ORF1ab	360	ERR4859866	1344	T	C	1	2020-10-16	United Kingdom
ORF1ab_314_L	ORF1ab	314	ERR4859866	14408	C	T	0,999855	2020-10-16	United Kingdom
ORF1ab_647_S	ORF1ab	647	ERR4859866	15406	G	T	1	2020-10-16	United Kingdom
ORF1ab_1377_V	ORF1ab	1377	ERR4859866	17597	C	T	0,99951	2020-10-16	United Kingdom
ORF1ab_2132_V	ORF1ab	2132	ERR4859866	19862	C	T	0,999489	2020-10-16	United Kingdom
ORF1ab_2165_A	ORF1ab	2165	ERR4859866	19960	A	G	1	2020-10-16	United Kingdom
S_614_G	S	614	ERR4859866	23403	A	G	0,999629	2020-10-16	United Kingdom
N_9_H	N	9	ERR4859866	28300	G	T	0,999338	2020-10-16	United Kingdom
N_203_K	N	203	ERR4859866	28881	G	A	1	2020-10-16	United Kingdom
N_204_R	N	204	ERR4859866	28883	G	C	1	2020-10-16	United Kingdom
ORF1ab_2501_T	ORF1ab	2501	ERR4859867	7767	T	C	0,998659	2020-10-16	United Kingdom
ORF1ab_4241_I	ORF1ab	4241	ERR4859867	12988	G	T	0,999672	2020-10-16	United Kingdom
ORF1ab_314_L	ORF1ab	314	ERR4859867	14408	C	T	0,999929	2020-10-16	United Kingdom
ORF1ab_711_I	ORF1ab	711	ERR4859867	15598	G	A	0,999962	2020-10-16	United Kingdom
ORF1ab_1213_Y	ORF1ab	1213	ERR4859867	17104	C	T	0,999892	2020-10-16	United Kingdom
ORF1ab_1521_S	ORF1ab	1521	ERR4859867	18028	G	T	0,999743	2020-10-16	United Kingdom
S_68_NA	S	68	ERR4859867	21764	A	-TACATG	0,996454	2020-10-16	United Kingdom
S_439_K	S	439	ERR4859867	22879	C	A	0,999826	2020-10-16	United Kingdom
S_614_G	S	614	ERR4859867	23403	A	G	0,999832	2020-10-16	United Kingdom
N_182_S	N	182	ERR4859867	28817	G	T	0,999656	2020-10-16	United Kingdom
ORF1ab_1862_S	ORF1ab	1862	ERR4859868	5849	C	T	1	2020-10-16	United Kingdom
ORF1ab_2554_V	ORF1ab	2554	ERR4859868	7926	C	T	0,999821	2020-10-16	United Kingdom
ORF1ab_3753_V	ORF1ab	3753	ERR4859868	11522	T	G	1	2020-10-16	United Kingdom
ORF1ab_314_L	ORF1ab	314	ERR4859868	14408	C	T	0,999922	2020-10-16	United Kingdom
S_222_V	S	222	ERR4859868	22227	C	T	1	2020-10-16	United Kingdom
S_614_G	S	614	ERR4859868	23403	A	G	0,999639	2020-10-16	United Kingdom
ORF7a_58_NA	ORF7a	58	ERR4859868	27565	T	-GCTTTAGCACTCAATTTGCTTTTGCTTG	0,991932	2020-10-16	United Kingdom
N_220_V	N	220	ERR4859868	28932	C	T	0,99846	2020-10-16	United Kingdom
N_379_I	N	379	ERR4859868	29409	C	T	0,99893	2020-10-16	United Kingdom
ORF10_30_L	ORF10	30	ERR4859868	29645	G	T	0,999605	2020-10-16	United Kingdom
ORF1ab_2554_V	ORF1ab	2554	ERR4859869	7926	C	T	0,999899	2020-10-16	United Kingdom
ORF1ab_314_L	ORF1ab	314	ERR4859869	14408	C	T	0,999959	2020-10-16	United Kingdom
ORF1ab_1637_I	ORF1ab	1637	ERR4859869	18377	C	T	0,0539557	2020-10-16	United Kingdom
ORF1ab_1727_L	ORF1ab	1727	ERR4859869	18647	C	T	0,999348	2020-10-16	United Kingdom
S_222_V	S	222	ERR4859869	22227	C	T	0,999696	2020-10-16	United Kingdom
S_614_G	S	614	ERR4859869	23403	A	G	0,999561	2020-10-16	United Kingdom
S_1146_Y	S	1146	ERR4859869	24998	G	T	0,193943	2020-10-16	United Kingdom
ORF3a_55_F	ORF3a	55	ERR4859869	25555	G	T	0,999955	2020-10-16	United Kingdom
ORF7a_122_S	ORF7a	122	ERR4859869	27758	G	C	0,0571015	2020-10-16	United Kingdom
N_220_V	N	220	ERR4859869	28932	C	T	0,998585	2020-10-16	United Kingdom
ORF10_30_L	ORF10	30	ERR4859869	29645	G	T	0,999532	2020-10-16	United Kingdom
ORF1ab_4145_N	ORF1ab	4145	ERR4859872	12699	G	A	0,0688079	2020-10-16	United Kingdom
ORF1ab_314_L	ORF1ab	314	ERR4859872	14408	C	T	0,999881	2020-10-16	United Kingdom
ORF1ab_2142_Y	ORF1ab	2142	ERR4859872	19891	G	T	0,646574	2020-10-16	United Kingdom
S_222_V	S	222	ERR4859872	22227	C	T	1	2020-10-16	United Kingdom
S_614_G	S	614	ERR4859872	23403	A	G	1	2020-10-16	United Kingdom
ORF3a_35_L	ORF3a	35	ERR4859872	25495	A	T	0,999571	2020-10-16	United Kingdom
ORF3a_163_I	ORF3a	163	ERR4859872	25879	G	A	0,999471	2020-10-16	United Kingdom
N_220_V	N	220	ERR4859872	28932	C	T	0,99872	2020-10-16	United Kingdom
ORF10_30_L	ORF10	30	ERR4859872	29645	G	T	0,999837	2020-10-16	United Kingdom
ORF1ab_1478_Y	ORF1ab	1478	ERR4859875	4698	C	A	1	2020-11-02	United Kingdom
ORF1ab_3087_I	ORF1ab	3087	ERR4859875	9526	G	T	1	2020-11-02	United Kingdom
ORF1ab_176_S	ORF1ab	176	ERR4859875	13993	G	T	0,999847	2020-11-02	United Kingdom
ORF1ab_314_L	ORF1ab	314	ERR4859875	14408	C	T	0,999534	2020-11-02	United Kingdom
ORF1ab_767_L	ORF1ab	767	ERR4859875	15766	G	T	1	2020-11-02	United Kingdom
ORF1ab_1141_R	ORF1ab	1141	ERR4859875	16889	A	G	0,999391	2020-11-02	United Kingdom
ORF1ab_1184_D	ORF1ab	1184	ERR4859875	17019	G	T	1	2020-11-02	United Kingdom
S_477_N	S	477	ERR4859875	22992	G	A	0,999337	2020-11-02	United Kingdom
S_614_G	S	614	ERR4859875	23403	A	G	0,999772	2020-11-02	United Kingdom
ORF3a_57_H	ORF3a	57	ERR4859875	25563	G	T	1	2020-11-02	United Kingdom
ORF7a_6_L	ORF7a	6	ERR4859875	27409	T	C	0,999854	2020-11-02	United Kingdom
N_234_I	N	234	ERR4859875	28975	G	C	1	2020-11-02	United Kingdom
N_376_T	N	376	ERR4859875	29399	G	A	0,999467	2020-11-02	United Kingdom
N_385_K	N	385	ERR4859875	29427	G	A	1	2020-11-02	United Kingdom
ORF1ab_314_L	ORF1ab	314	ERR4859877	14408	C	T	1	2020-11-02	United Kingdom
S_18_F	S	18	ERR4859877	21614	C	T	1	2020-11-02	United Kingdom
S_222_V	S	222	ERR4859877	22227	C	T	1	2020-11-02	United Kingdom
S_614_G	S	614	ERR4859877	23403	A	G	0,999859	2020-11-02	United Kingdom
ORF8_65_V	ORF8	65	ERR4859877	28087	C	T	0,99823	2020-11-02	United Kingdom
N_101_I	N	101	ERR4859877	28576	G	T	0,999914	2020-11-02	United Kingdom
N_220_V	N	220	ERR4859877	28932	C	T	1	2020-11-02	United Kingdom
ORF10_30_L	ORF10	30	ERR4859877	29645	G	T	0,99989	2020-11-02	United Kingdom
ORF1ab_124_C	ORF1ab	124	ERR4859885	635	C	T	0,122724	2020-11-01	United Kingdom
ORF1ab_2266_NA	ORF1ab	2266	ERR4859885	7063	C	-AG	0,0657126	2020-11-01	United Kingdom
ORF1ab_314_L	ORF1ab	314	ERR4859885	14408	C	T	1	2020-11-01	United Kingdom
S_18_F	S	18	ERR4859885	21614	C	T	1	2020-11-01	United Kingdom
S_222_V	S	222	ERR4859885	22227	C	T	1	2020-11-01	United Kingdom
S_297_L	S	297	ERR4859885	22452	C	T	0,0523179	2020-11-01	United Kingdom
S_614_G	S	614	ERR4859885	23403	A	G	0,999727	2020-11-01	United Kingdom
ORF3a_110_V	ORF3a	110	ERR4859885	25721	C	T	0,999471	2020-11-01	United Kingdom
ORF7b_5_L	ORF7b	5	ERR4859885	27769	C	T	1	2020-11-01	United Kingdom
N_220_V	N	220	ERR4859885	28932	C	T	1	2020-11-01	United Kingdom
ORF10_30_L	ORF10	30	ERR4859885	29645	G	T	1	2020-11-01	United Kingdom
ORF1ab_1733_G	ORF1ab	1733	ERR4859891	5462	A	G	1	2020-11-01	United Kingdom
ORF1ab_2520_Y	ORF1ab	2520	ERR4859891	7823	C	T	0,13185	2020-11-01	United Kingdom
ORF1ab_3353_R	ORF1ab	3353	ERR4859891	10323	A	G	0,999836	2020-11-01	United Kingdom
ORF1ab_314_L	ORF1ab	314	ERR4859891	14408	C	T	1	2020-11-01	United Kingdom
ORF1ab_1525_S	ORF1ab	1525	ERR4859891	18040	G	T	1	2020-11-01	United Kingdom
S_614_G	S	614	ERR4859891	23403	A	G	0,999773	2020-11-01	United Kingdom
S_892_V	S	892	ERR4859891	24237	C	T	0,207547	2020-11-01	United Kingdom
ORF3a_255_NA	ORF3a	255	ERR4859891	26157	T	-GTTA	0,99892	2020-11-01	United Kingdom
N_203_K	N	203	ERR4859891	28881	G	A	0,999448	2020-11-01	United Kingdom
N_204_R	N	204	ERR4859891	28883	G	C	1	2020-11-01	United Kingdom
ORF1ab_1047_G	ORF1ab	1047	ERR4859893	3405	A	G	1	2020-11-01	United Kingdom
ORF1ab_2794_Y	ORF1ab	2794	ERR4859893	8645	C	T	1	2020-11-01	United Kingdom
ORF1ab_3395_S	ORF1ab	3395	ERR4859893	10448	C	T	0,998923	2020-11-01	United Kingdom
ORF1ab_314_L	ORF1ab	314	ERR4859893	14408	C	T	0,997727	2020-11-01	United Kingdom
S_18_F	S	18	ERR4859893	21614	C	T	1	2020-11-01	United Kingdom
S_222_V	S	222	ERR4859893	22227	C	T	0,999406	2020-11-01	United Kingdom
S_614_G	S	614	ERR4859893	23403	A	G	0,99963	2020-11-01	United Kingdom
ORF3a_96_F	ORF3a	96	ERR4859893	25678	C	T	1	2020-11-01	United Kingdom
M_10_I	M	10	ERR4859893	26550	G	A	0,984299	2020-11-01	United Kingdom
N_220_V	N	220	ERR4859893	28932	C	T	1	2020-11-01	United Kingdom
ORF10_30_L	ORF10	30	ERR4859893	29645	G	T	0,999239	2020-11-01	United Kingdom
ORF1ab_983_G	ORF1ab	983	ERR4859895	3213	A	G	0,999913	2020-11-01	United Kingdom
ORF1ab_314_L	ORF1ab	314	ERR4859895	14408	C	T	1	2020-11-01	United Kingdom
S_80_Y	S	80	ERR4859895	21800	G	T	1	2020-11-01	United Kingdom
S_164_T	S	164	ERR4859895	22053	A	C	0,999248	2020-11-01	United Kingdom
S_222_V	S	222	ERR4859895	22227	C	T	1	2020-11-01	United Kingdom
S_262_S	S	262	ERR4859895	22346	G	T	0,999546	2020-11-01	United Kingdom
S_583_D	S	583	ERR4859895	23311	G	T	0,998726	2020-11-01	United Kingdom
S_614_G	S	614	ERR4859895	23403	A	G	0,99964	2020-11-01	United Kingdom
ORF3a_69_L	ORF3a	69	ERR4859895	25598	G	T	0,999723	2020-11-01	United Kingdom
N_220_V	N	220	ERR4859895	28932	C	T	0,999017	2020-11-01	United Kingdom
ORF10_30_L	ORF10	30	ERR4859895	29645	G	T	0,999629	2020-11-01	United Kingdom
ORF1ab_141_R	ORF1ab	141	ERR4859896	687	A	G	1	2020-11-01	United Kingdom
ORF1ab_309_L	ORF1ab	309	ERR4859896	1191	C	T	0,999637	2020-11-01	United Kingdom
ORF1ab_633_D	ORF1ab	633	ERR4859896	2164	G	T	0,999809	2020-11-01	United Kingdom
ORF1ab_996_N	ORF1ab	996	ERR4859896	3251	G	A	0,999799	2020-11-01	United Kingdom
ORF1ab_3934_I	ORF1ab	3934	ERR4859896	12067	G	T	0,999506	2020-11-01	United Kingdom
ORF1ab_314_L	ORF1ab	314	ERR4859896	14408	C	T	1	2020-11-01	United Kingdom
S_5_F	S	5	ERR4859896	21575	C	T	0,999802	2020-11-01	United Kingdom
S_222_V	S	222	ERR4859896	22227	C	T	0,999859	2020-11-01	United Kingdom
S_574_Y	S	574	ERR4859896	23282	G	T	0,999715	2020-11-01	United Kingdom
S_614_G	S	614	ERR4859896	23403	A	G	0,999956	2020-11-01	United Kingdom
S_655_Y	S	655	ERR4859896	23525	C	T	0,999722	2020-11-01	United Kingdom
N_203_K	N	203	ERR4859896	28881	G	A	0,998214	2020-11-01	United Kingdom
N_204_R	N	204	ERR4859896	28883	G	C	0,999563	2020-11-01	United Kingdom
ORF1ab_147_N	ORF1ab	147	ERR4859899	704	G	A	0,0573188	2020-11-02	United Kingdom
ORF1ab_994_G	ORF1ab	994	ERR4859899	3245	A	G	0,999745	2020-11-02	United Kingdom
S_18_F	S	18	ERR4859899	21614	C	T	1	2020-11-02	United Kingdom
S_222_V	S	222	ERR4859899	22227	C	T	1	2020-11-02	United Kingdom
S_614_G	S	614	ERR4859899	23403	A	G	0,999812	2020-11-02	United Kingdom
S_892_V	S	892	ERR4859899	24237	C	T	0,121795	2020-11-02	United Kingdom
N_220_V	N	220	ERR4859899	28932	C	T	1	2020-11-02	United Kingdom
ORF10_30_L	ORF10	30	ERR4859899	29645	G	T	0,998706	2020-11-02	United Kingdom
ORF1ab_2181_I	ORF1ab	2181	ERR4859904	6807	C	T	1	2020-11-02	United Kingdom
ORF1ab_2554_V	ORF1ab	2554	ERR4859904	7926	C	T	0,999467	2020-11-02	United Kingdom
ORF1ab_3022_E	ORF1ab	3022	ERR4859904	9331	T	G	0,355705	2020-11-02	United Kingdom
ORF1ab_132_I	ORF1ab	132	ERR4859904	13862	C	T	0,21911	2020-11-02	United Kingdom
ORF1ab_1000_L	ORF1ab	1000	ERR4859904	16466	C	T	0,11463	2020-11-02	United Kingdom
ORF1ab_1791_S	ORF1ab	1791	ERR4859904	18838	G	T	0,0797687	2020-11-02	United Kingdom
S_5_F	S	5	ERR4859904	21575	C	T	0,25199	2020-11-02	United Kingdom
S_222_V	S	222	ERR4859904	22227	C	T	1	2020-11-02	United Kingdom
S_614_G	S	614	ERR4859904	23403	A	G	1	2020-11-02	United Kingdom
M_17_F	M	17	ERR4859904	26571	C	T	0,0541192	2020-11-02	United Kingdom
N_145_Y	N	145	ERR4859904	28706	C	T	0,118724	2020-11-02	United Kingdom
N_220_V	N	220	ERR4859904	28932	C	T	1	2020-11-02	United Kingdom
ORF10_30_L	ORF10	30	ERR4859904	29645	G	T	1	2020-11-02	United Kingdom
ORF1ab_1001_I	ORF1ab	1001	ERR4859905	3267	C	T	1	2020-11-02	United Kingdom
ORF1ab_1708_D	ORF1ab	1708	ERR4859905	5388	C	A	0,998605	2020-11-02	United Kingdom
ORF1ab_2230_T	ORF1ab	2230	ERR4859905	6954	T	C	0,999514	2020-11-02	United Kingdom
ORF1ab_3603_NA	ORF1ab	3603	ERR4859905	11074	C	+T	0,053974	2020-11-02	United Kingdom
ORF1ab_3674_NA	ORF1ab	3674	ERR4859905	11287	G	-TCTGGTTTT	0,999441	2020-11-02	United Kingdom
ORF1ab_314_L	ORF1ab	314	ERR4859905	14408	C	T	1	2020-11-02	United Kingdom
ORF1ab_1383_R	ORF1ab	1383	ERR4859905	17615	A	G	0,999783	2020-11-02	United Kingdom
S_68_NA	S	68	ERR4859905	21764	A	-TACATG	0,998837	2020-11-02	United Kingdom
S_143_NA	S	143	ERR4859905	21990	T	-TTA	0,996389	2020-11-02	United Kingdom
S_501_Y	S	501	ERR4859905	23063	A	T	0,999816	2020-11-02	United Kingdom
S_570_D	S	570	ERR4859905	23271	C	A	0,999894	2020-11-02	United Kingdom
S_614_G	S	614	ERR4859905	23403	A	G	0,999797	2020-11-02	United Kingdom
S_681_H	S	681	ERR4859905	23604	C	A	1	2020-11-02	United Kingdom
S_716_I	S	716	ERR4859905	23709	C	T	1	2020-11-02	United Kingdom
S_982_A	S	982	ERR4859905	24506	T	G	1	2020-11-02	United Kingdom
S_1118_H	S	1118	ERR4859905	24914	G	C	0,99982	2020-11-02	United Kingdom
ORF8_27_*	ORF8	27	ERR4859905	27972	C	T	1	2020-11-02	United Kingdom
ORF8_52_I	ORF8	52	ERR4859905	28048	G	T	1	2020-11-02	United Kingdom
ORF8_73_C	ORF8	73	ERR4859905	28111	A	G	0,99972	2020-11-02	United Kingdom
N_3_H	N	3	ERR4859905	28280	G	C	0,999951	2020-11-02	United Kingdom
N_3_V	N	3	ERR4859905	28281	A	T	0,999805	2020-11-02	United Kingdom
N_3_E	N	3	ERR4859905	28282	T	A	0,999805	2020-11-02	United Kingdom
N_203_K	N	203	ERR4859905	28881	G	A	0,997628	2020-11-02	United Kingdom
N_204_R	N	204	ERR4859905	28883	G	C	0,998837	2020-11-02	United Kingdom
N_235_F	N	235	ERR4859905	28977	C	T	0,998734	2020-11-02	United Kingdom
ORF1ab_2501_T	ORF1ab	2501	ERR4859909	7767	T	C	0,999113	2020-11-01	United Kingdom
ORF1ab_3617_S	ORF1ab	3617	ERR4859909	11114	G	A	0,999478	2020-11-01	United Kingdom
ORF1ab_4241_I	ORF1ab	4241	ERR4859909	12988	G	T	1	2020-11-01	United Kingdom
ORF1ab_314_L	ORF1ab	314	ERR4859909	14408	C	T	1	2020-11-01	United Kingdom
ORF1ab_711_I	ORF1ab	711	ERR4859909	15598	G	A	1	2020-11-01	United Kingdom
ORF1ab_1213_Y	ORF1ab	1213	ERR4859909	17104	C	T	0,999931	2020-11-01	United Kingdom
ORF1ab_1521_S	ORF1ab	1521	ERR4859909	18028	G	T	0,999941	2020-11-01	United Kingdom
S_68_NA	S	68	ERR4859909	21764	A	-TACATG	0,997905	2020-11-01	United Kingdom
S_439_K	S	439	ERR4859909	22879	C	A	1	2020-11-01	United Kingdom
S_614_G	S	614	ERR4859909	23403	A	G	0,999669	2020-11-01	United Kingdom
ORF1ab_3111_NA	ORF1ab	3111	ERR4859916	9598	C	-T	0,0591133	2020-11-01	United Kingdom
ORF1ab_3213_E	ORF1ab	3213	ERR4859916	9902	A	G	0,0628141	2020-11-01	United Kingdom
ORF1ab_3395_S	ORF1ab	3395	ERR4859916	10448	C	T	0,999462	2020-11-01	United Kingdom
ORF1ab_3952_S	ORF1ab	3952	ERR4859916	12119	C	T	0,999685	2020-11-01	United Kingdom
S_222_V	S	222	ERR4859916	22227	C	T	1	2020-11-01	United Kingdom
S_614_G	S	614	ERR4859916	23403	A	G	1	2020-11-01	United Kingdom
S_823_L	S	823	ERR4859916	24029	T	C	0,0739726	2020-11-01	United Kingdom
ORF3a_166_L	ORF3a	166	ERR4859916	25889	C	T	1	2020-11-01	United Kingdom
N_220_V	N	220	ERR4859916	28932	C	T	1	2020-11-01	United Kingdom
ORF10_12_M	ORF10	12	ERR4859916	29592	C	T	1	2020-11-01	United Kingdom
ORF10_30_L	ORF10	30	ERR4859916	29645	G	T	1	2020-11-01	United Kingdom
ORF1ab_561_A	ORF1ab	561	ERR4859918	1947	T	C	0,998774	2020-11-01	United Kingdom
ORF1ab_935_G	ORF1ab	935	ERR4859918	3069	A	G	1	2020-11-01	United Kingdom
ORF1ab_1021_H	ORF1ab	1021	ERR4859918	3328	G	T	0,999467	2020-11-01	United Kingdom
ORF1ab_1143_F	ORF1ab	1143	ERR4859918	3692	G	T	1	2020-11-01	United Kingdom
ORF1ab_1628_C	ORF1ab	1628	ERR4859918	5147	C	T	0,99988	2020-11-01	United Kingdom
ORF1ab_4049_V	ORF1ab	4049	ERR4859918	12410	A	G	0,99982	2020-11-01	United Kingdom
ORF1ab_314_L	ORF1ab	314	ERR4859918	14408	C	T	1	2020-11-01	United Kingdom
S_614_G	S	614	ERR4859918	23403	A	G	1	2020-11-01	United Kingdom
ORF3a_57_H	ORF3a	57	ERR4859918	25563	G	T	0,999695	2020-11-01	United Kingdom
ORF7a_47_N	ORF7a	47	ERR4859918	27532	C	A	1	2020-11-01	United Kingdom
ORF8_10_T	ORF8	10	ERR4859918	27922	T	C	1	2020-11-01	United Kingdom
N_103_Y	N	103	ERR4859918	28580	G	T	0,999482	2020-11-01	United Kingdom
N_194_L	N	194	ERR4859918	28854	C	T	1	2020-11-01	United Kingdom
ORF1ab_124_C	ORF1ab	124	ERR4859922	635	C	T	0,0845692	2020-11-02	United Kingdom
ORF1ab_1542_I	ORF1ab	1542	ERR4859922	4890	C	T	0,999848	2020-11-02	United Kingdom
ORF1ab_1748_M	ORF1ab	1748	ERR4859922	5507	T	A	1	2020-11-02	United Kingdom
ORF1ab_2068_P	ORF1ab	2068	ERR4859922	6467	A	C	0,999662	2020-11-02	United Kingdom
ORF1ab_3603_NA	ORF1ab	3603	ERR4859922	11074	C	+T	0,0660811	2020-11-02	United Kingdom
ORF1ab_3606_NA	ORF1ab	3606	ERR4859922	11082	T	-G	0,149554	2020-11-02	United Kingdom
ORF1ab_3606_F	ORF1ab	3606	ERR4859922	11083	G	T	0,999683	2020-11-02	United Kingdom
ORF1ab_314_L	ORF1ab	314	ERR4859922	14408	C	T	0,999677	2020-11-02	United Kingdom
ORF1ab_959_L	ORF1ab	959	ERR4859922	16343	C	T	0,436108	2020-11-02	United Kingdom
S_18_F	S	18	ERR4859922	21614	C	T	0,999392	2020-11-02	United Kingdom
S_75_V	S	75	ERR4859922	21786	G	T	0,492818	2020-11-02	United Kingdom
S_614_G	S	614	ERR4859922	23403	A	G	1	2020-11-02	United Kingdom
ORF8_67_Y	ORF8	67	ERR4859922	28093	C	A	0,999578	2020-11-02	United Kingdom
N_167_F	N	167	ERR4859922	28774	G	T	0,999529	2020-11-02	United Kingdom
N_194_L	N	194	ERR4859922	28854	C	T	1	2020-11-02	United Kingdom
N_308_S	N	308	ERR4859922	29195	G	T	0,999778	2020-11-02	United Kingdom
ORF10_29_*	ORF10	29	ERR4859922	29642	C	T	0,38914	2020-11-02	United Kingdom
ORF1ab_322_R	ORF1ab	322	ERR4859923	1230	A	G	1	2020-11-01	United Kingdom
ORF1ab_1170_C	ORF1ab	1170	ERR4859923	3773	C	T	0,997678	2020-11-01	United Kingdom
ORF1ab_2285_F	ORF1ab	2285	ERR4859923	7119	C	T	1	2020-11-01	United Kingdom
ORF1ab_314_L	ORF1ab	314	ERR4859923	14408	C	T	0,99974	2020-11-01	United Kingdom
ORF1ab_1259_V	ORF1ab	1259	ERR4859923	17243	C	T	0,999944	2020-11-01	United Kingdom
S_18_F	S	18	ERR4859923	21614	C	T	1	2020-11-01	United Kingdom
S_222_V	S	222	ERR4859923	22227	C	T	0,998641	2020-11-01	United Kingdom
S_614_G	S	614	ERR4859923	23403	A	G	0,999643	2020-11-01	United Kingdom
N_220_V	N	220	ERR4859923	28932	C	T	0,999168	2020-11-01	United Kingdom
ORF10_30_L	ORF10	30	ERR4859923	29645	G	T	0,999332	2020-11-01	United Kingdom
ORF1ab_141_R	ORF1ab	141	ERR4859927	687	A	G	1	2020-11-01	United Kingdom
ORF1ab_309_L	ORF1ab	309	ERR4859927	1191	C	T	0,999636	2020-11-01	United Kingdom
ORF1ab_633_D	ORF1ab	633	ERR4859927	2164	G	T	0,999767	2020-11-01	United Kingdom
ORF1ab_996_N	ORF1ab	996	ERR4859927	3251	G	A	1	2020-11-01	United Kingdom
ORF1ab_3934_I	ORF1ab	3934	ERR4859927	12067	G	T	0,999627	2020-11-01	United Kingdom
S_5_F	S	5	ERR4859927	21575	C	T	1	2020-11-01	United Kingdom
S_222_V	S	222	ERR4859927	22227	C	T	0,999702	2020-11-01	United Kingdom
S_536_S	S	536	ERR4859927	23169	A	G	0,99976	2020-11-01	United Kingdom
S_574_Y	S	574	ERR4859927	23282	G	T	0,999696	2020-11-01	United Kingdom
S_614_G	S	614	ERR4859927	23403	A	G	0,999861	2020-11-01	United Kingdom
S_655_Y	S	655	ERR4859927	23525	C	T	0,999776	2020-11-01	United Kingdom
N_203_K	N	203	ERR4859927	28881	G	A	0,996458	2020-11-01	United Kingdom
N_204_R	N	204	ERR4859927	28883	G	C	1	2020-11-01	United Kingdom
ORF1ab_3711_F	ORF1ab	3711	ERR4859929	11396	C	T	0,999664	2020-11-02	United Kingdom
ORF1ab_314_L	ORF1ab	314	ERR4859929	14408	C	T	1	2020-11-02	United Kingdom
ORF1ab_1655_I	ORF1ab	1655	ERR4859929	18431	C	T	0,255151	2020-11-02	United Kingdom
S_18_F	S	18	ERR4859929	21614	C	T	0,999707	2020-11-02	United Kingdom
S_215_H	S	215	ERR4859929	22205	G	C	0,999186	2020-11-02	United Kingdom
S_222_V	S	222	ERR4859929	22227	C	T	1	2020-11-02	United Kingdom
S_244_F	S	244	ERR4859929	22294	A	T	0,999767	2020-11-02	United Kingdom
S_614_G	S	614	ERR4859929	23403	A	G	0,999829	2020-11-02	United Kingdom
N_220_V	N	220	ERR4859929	28932	C	T	0,999364	2020-11-02	United Kingdom
ORF10_30_L	ORF10	30	ERR4859929	29645	G	T	1	2020-11-02	United Kingdom
ORF1ab_3711_F	ORF1ab	3711	ERR4859931	11396	C	T	1	2020-11-02	United Kingdom
ORF1ab_314_L	ORF1ab	314	ERR4859931	14408	C	T	0,992701	2020-11-02	United Kingdom
S_18_F	S	18	ERR4859931	21614	C	T	1	2020-11-02	United Kingdom
S_215_H	S	215	ERR4859931	22205	G	C	1	2020-11-02	United Kingdom
S_222_V	S	222	ERR4859931	22227	C	T	0,999361	2020-11-02	United Kingdom
S_614_G	S	614	ERR4859931	23403	A	G	0,999823	2020-11-02	United Kingdom
ORF3a_89_A	ORF3a	89	ERR4859931	25657	A	G	0,130481	2020-11-02	United Kingdom
M_208_I	M	208	ERR4859931	27145	C	T	0,134439	2020-11-02	United Kingdom
ORF7b_42_Q	ORF7b	42	ERR4859931	27881	C	A	1	2020-11-02	United Kingdom
N_220_V	N	220	ERR4859931	28932	C	T	1	2020-11-02	United Kingdom
ORF10_30_L	ORF10	30	ERR4859931	29645	G	T	1	2020-11-02	United Kingdom
ORF1ab_84_NA	ORF1ab	84	ERR4859935	517	T	-ATG	0,159961	2020-11-02	United Kingdom
ORF1ab_137_D	ORF1ab	137	ERR4859935	675	G	A	0,0880435	2020-11-02	United Kingdom
ORF1ab_140_NA	ORF1ab	140	ERR4859935	684	T	-A	0,0931976	2020-11-02	United Kingdom
ORF1ab_2454_NA	ORF1ab	2454	ERR4859935	7625	A	-ATT	0,0517437	2020-11-02	United Kingdom
ORF1ab_3711_F	ORF1ab	3711	ERR4859935	11396	C	T	1	2020-11-02	United Kingdom
ORF1ab_4153_A	ORF1ab	4153	ERR4859935	12722	T	G	0,0505857	2020-11-02	United Kingdom
ORF1ab_4211_L	ORF1ab	4211	ERR4859935	12897	C	T	0,668197	2020-11-02	United Kingdom
ORF1ab_4377_NA	ORF1ab	4377	ERR4859935	13396	A	+G	0,211906	2020-11-02	United Kingdom
ORF1ab_314_L	ORF1ab	314	ERR4859935	14408	C	T	1	2020-11-02	United Kingdom
S_18_F	S	18	ERR4859935	21614	C	T	0,997904	2020-11-02	United Kingdom
S_215_H	S	215	ERR4859935	22205	G	C	0,998381	2020-11-02	United Kingdom
S_222_V	S	222	ERR4859935	22227	C	T	1	2020-11-02	United Kingdom
S_614_G	S	614	ERR4859935	23403	A	G	1	2020-11-02	United Kingdom
ORF7b_42_Q	ORF7b	42	ERR4859935	27881	C	A	1	2020-11-02	United Kingdom
N_220_V	N	220	ERR4859935	28932	C	T	1	2020-11-02	United Kingdom
ORF10_30_L	ORF10	30	ERR4859935	29645	G	T	1	2020-11-02	United Kingdom
ORF1ab_1207_H	ORF1ab	1207	ERR4859939	3885	C	A	0,999875	2020-11-02	United Kingdom
ORF1ab_3655_I	ORF1ab	3655	ERR4859939	11230	G	T	0,998371	2020-11-02	United Kingdom
ORF1ab_3712_I	ORF1ab	3712	ERR4859939	11401	G	T	1	2020-11-02	United Kingdom
ORF1ab_314_L	ORF1ab	314	ERR4859939	14408	C	T	1	2020-11-02	United Kingdom
S_614_G	S	614	ERR4859939	23403	A	G	0,99987	2020-11-02	United Kingdom
S_803_L	S	803	ERR4859939	23970	C	T	0,99988	2020-11-02	United Kingdom
ORF3a_75_N	ORF3a	75	ERR4859939	25617	G	T	0,998427	2020-11-02	United Kingdom
N_203_K	N	203	ERR4859939	28881	G	A	0,99737	2020-11-02	United Kingdom
N_204_R	N	204	ERR4859939	28883	G	C	0,999742	2020-11-02	United Kingdom
ORF1ab_913_D	ORF1ab	913	ERR4859946	3004	G	T	0,998011	2020-11-02	United Kingdom
ORF1ab_1246_I	ORF1ab	1246	ERR4859946	4002	C	T	0,9984	2020-11-02	United Kingdom
ORF1ab_1542_I	ORF1ab	1542	ERR4859946	4890	C	T	1	2020-11-02	United Kingdom
ORF1ab_1732_V	ORF1ab	1732	ERR4859946	5459	A	G	0,0581395	2020-11-02	United Kingdom
ORF1ab_3278_S	ORF1ab	3278	ERR4859946	10097	G	A	1	2020-11-02	United Kingdom
ORF1ab_1848_H	ORF1ab	1848	ERR4859946	19009	G	C	0,999953	2020-11-02	United Kingdom
S_255_F	S	255	ERR4859946	22326	C	T	1	2020-11-02	United Kingdom
S_297_L	S	297	ERR4859946	22452	C	T	0,0579229	2020-11-02	United Kingdom
S_614_G	S	614	ERR4859946	23403	A	G	0,99978	2020-11-02	United Kingdom
S_884_F	S	884	ERR4859946	24213	C	T	0,0596026	2020-11-02	United Kingdom
S_892_V	S	892	ERR4859946	24237	C	T	0,189189	2020-11-02	United Kingdom
S_1073_N	S	1073	ERR4859946	24781	G	T	0,999752	2020-11-02	United Kingdom
ORF7a_122_L	ORF7a	122	ERR4859946	27758	G	T	0,99988	2020-11-02	United Kingdom
N_203_K	N	203	ERR4859946	28881	G	A	0,996134	2020-11-02	United Kingdom
N_204_R	N	204	ERR4859946	28883	G	C	0,999372	2020-11-02	United Kingdom
ORF1ab_388_Y	ORF1ab	388	ERR4859949	1427	C	T	0,999714	2020-11-01	United Kingdom
ORF1ab_314_L	ORF1ab	314	ERR4859949	14408	C	T	1	2020-11-01	United Kingdom
S_18_F	S	18	ERR4859949	21614	C	T	0,999854	2020-11-01	United Kingdom
S_222_V	S	222	ERR4859949	22227	C	T	0,999846	2020-11-01	United Kingdom
S_614_G	S	614	ERR4859949	23403	A	G	0,99973	2020-11-01	United Kingdom
S_942_S	S	942	ERR4859949	24386	G	T	0,999789	2020-11-01	United Kingdom
ORF3a_176_I	ORF3a	176	ERR4859949	25919	C	T	0,996326	2020-11-01	United Kingdom
E_73_F	E	73	ERR4859949	26461	C	T	0,999825	2020-11-01	United Kingdom
ORF7b_5_L	ORF7b	5	ERR4859949	27769	C	T	1	2020-11-01	United Kingdom
N_220_V	N	220	ERR4859949	28932	C	T	0,999558	2020-11-01	United Kingdom
ORF10_30_L	ORF10	30	ERR4859949	29645	G	T	0,998737	2020-11-01	United Kingdom
ORF1ab_3655_I	ORF1ab	3655	ERR4859951	11230	G	T	0,999634	2020-11-01	United Kingdom
ORF1ab_4087_I	ORF1ab	4087	ERR4859951	12525	C	T	0,445623	2020-11-01	United Kingdom
ORF1ab_314_L	ORF1ab	314	ERR4859951	14408	C	T	0,999565	2020-11-01	United Kingdom
S_614_G	S	614	ERR4859951	23403	A	G	0,999935	2020-11-01	United Kingdom
ORF3a_75_N	ORF3a	75	ERR4859951	25617	G	T	0,998219	2020-11-01	United Kingdom
N_203_K	N	203	ERR4859951	28881	G	A	0,999484	2020-11-01	United Kingdom
N_204_R	N	204	ERR4859951	28883	G	C	0,999832	2020-11-01	United Kingdom
ORF1ab_314_L	ORF1ab	314	ERR4859953	14408	C	T	1	2020-11-01	United Kingdom
S_222_V	S	222	ERR4859953	22227	C	T	0,999829	2020-11-01	United Kingdom
S_614_G	S	614	ERR4859953	23403	A	G	1	2020-11-01	United Kingdom
N_164_V	N	164	ERR4859953	28764	G	T	0,980931	2020-11-01	United Kingdom
N_220_V	N	220	ERR4859953	28932	C	T	1	2020-11-01	United Kingdom
ORF10_30_L	ORF10	30	ERR4859953	29645	G	T	0,999833	2020-11-01	United Kingdom
ORF1ab_314_P	ORF1ab	314	ERR4859958	1206	A	C	0,0506478	2020-11-02	United Kingdom
ORF1ab_561_A	ORF1ab	561	ERR4859958	1947	T	C	1	2020-11-02	United Kingdom
ORF1ab_676_*	ORF1ab	676	ERR4859958	2291	C	T	0,0789474	2020-11-02	United Kingdom
ORF1ab_809_I	ORF1ab	809	ERR4859958	2691	C	T	0,0993915	2020-11-02	United Kingdom
ORF1ab_838_NA	ORF1ab	838	ERR4859958	2777	A	-GT	0,0889328	2020-11-02	United Kingdom
ORF1ab_913_NA	ORF1ab	913	ERR4859958	3004	G	-T	0,0656566	2020-11-02	United Kingdom
ORF1ab_946_NA	ORF1ab	946	ERR4859958	3101	C	-A	0,0731707	2020-11-02	United Kingdom
ORF1ab_1148_S	ORF1ab	1148	ERR4859958	3708	T	C	0,0576923	2020-11-02	United Kingdom
ORF1ab_1189_NA	ORF1ab	1189	ERR4859958	3832	C	-T	0,0588235	2020-11-02	United Kingdom
ORF1ab_1243_P	ORF1ab	1243	ERR4859958	3993	T	C	0,109195	2020-11-02	United Kingdom
ORF1ab_1252_I	ORF1ab	1252	ERR4859958	4020	A	T	0,0693642	2020-11-02	United Kingdom
ORF1ab_1397_P	ORF1ab	1397	ERR4859958	4454	G	C	0,0721805	2020-11-02	United Kingdom
ORF1ab_1399_NA	ORF1ab	1399	ERR4859958	4460	G	-T	0,0707071	2020-11-02	United Kingdom
ORF1ab_1414_NA	ORF1ab	1414	ERR4859958	4506	G	-T	0,051711	2020-11-02	United Kingdom
ORF1ab_2062_F	ORF1ab	2062	ERR4859958	6449	C	T	0,104252	2020-11-02	United Kingdom
ORF1ab_2135_C	ORF1ab	2135	ERR4859958	6670	G	T	0,0523883	2020-11-02	United Kingdom
ORF1ab_2273_F	ORF1ab	2273	ERR4859958	7083	C	T	0,0526316	2020-11-02	United Kingdom
ORF1ab_2360_R	ORF1ab	2360	ERR4859958	7345	T	G	0,066443	2020-11-02	United Kingdom
ORF1ab_2639_NA	ORF1ab	2639	ERR4859958	8180	C	-A	0,0649234	2020-11-02	United Kingdom
ORF1ab_2799_Y	ORF1ab	2799	ERR4859958	8660	C	T	1	2020-11-02	United Kingdom
ORF1ab_2800_I	ORF1ab	2800	ERR4859958	8664	C	T	0,0607477	2020-11-02	United Kingdom
ORF1ab_2914_NA	ORF1ab	2914	ERR4859958	9005	G	-T	0,0578211	2020-11-02	United Kingdom
ORF1ab_3124_V	ORF1ab	3124	ERR4859958	9636	C	T	0,057377	2020-11-02	United Kingdom
ORF1ab_3333_V	ORF1ab	3333	ERR4859958	10263	C	T	0,0523787	2020-11-02	United Kingdom
ORF1ab_3599_*	ORF1ab	3599	ERR4859958	11060	C	T	0,0688836	2020-11-02	United Kingdom
ORF1ab_3679_NA	ORF1ab	3679	ERR4859958	11301	T	-A	0,0614786	2020-11-02	United Kingdom
ORF1ab_3887_F	ORF1ab	3887	ERR4859958	11926	G	T	0,0642481	2020-11-02	United Kingdom
ORF1ab_4023_NA	ORF1ab	4023	ERR4859958	12333	C	-A	0,0625	2020-11-02	United Kingdom
ORF1ab_4089_L	ORF1ab	4089	ERR4859958	12530	T	C	0,0511073	2020-11-02	United Kingdom
ORF1ab_4398_L	ORF1ab	4398	ERR4859958	13458	C	T	0,0783533	2020-11-02	United Kingdom
ORF1ab_55_NA	ORF1ab	55	ERR4859958	13631	A	-T	0,058642	2020-11-02	United Kingdom
ORF1ab_188_NA	ORF1ab	188	ERR4859958	14030	G	-A	0,0520571	2020-11-02	United Kingdom
ORF1ab_563_Y	ORF1ab	563	ERR4859958	15154	C	T	0,0539216	2020-11-02	United Kingdom
ORF1ab_563_L	ORF1ab	563	ERR4859958	15155	A	T	0,0541872	2020-11-02	United Kingdom
ORF1ab_773_L	ORF1ab	773	ERR4859958	15784	T	C	0,0535373	2020-11-02	United Kingdom
ORF1ab_950_NA	ORF1ab	950	ERR4859958	16317	T	-A	0,0853659	2020-11-02	United Kingdom
ORF1ab_1223_L	ORF1ab	1223	ERR4859958	17135	C	T	0,0609971	2020-11-02	United Kingdom
ORF1ab_1487_V	ORF1ab	1487	ERR4859958	17927	C	T	0,0870083	2020-11-02	United Kingdom
ORF1ab_1636_F	ORF1ab	1636	ERR4859958	18374	C	T	0,0757454	2020-11-02	United Kingdom
ORF1ab_1704_*	ORF1ab	1704	ERR4859958	18577	A	T	0,0909836	2020-11-02	United Kingdom
ORF1ab_1847_V	ORF1ab	1847	ERR4859958	19007	C	T	0,0603563	2020-11-02	United Kingdom
ORF1ab_1873_NA	ORF1ab	1873	ERR4859958	19086	G	-T	0,0520294	2020-11-02	United Kingdom
ORF1ab_1909_R	ORF1ab	1909	ERR4859958	19192	T	C	0,0653958	2020-11-02	United Kingdom
ORF1ab_2069_*	ORF1ab	2069	ERR4859958	19672	C	T	0,0501269	2020-11-02	United Kingdom
ORF1ab_2485_*	ORF1ab	2485	ERR4859958	20922	G	A	0,0810811	2020-11-02	United Kingdom
ORF1ab_2496_V	ORF1ab	2496	ERR4859958	20954	A	T	0,0680428	2020-11-02	United Kingdom
ORF1ab_2544_*	ORF1ab	2544	ERR4859958	21097	G	T	0,0577201	2020-11-02	United Kingdom
ORF1ab_2672_NA	ORF1ab	2672	ERR4859958	21483	T	-A	0,057377	2020-11-02	United Kingdom
S_57_S	S	57	ERR4859958	21731	C	T	0,0838384	2020-11-02	United Kingdom
S_309_NA	S	309	ERR4859958	22487	G	-A	0,0737463	2020-11-02	United Kingdom
S_614_G	S	614	ERR4859958	23403	A	G	0,999473	2020-11-02	United Kingdom
S_783_V	S	783	ERR4859958	23910	C	T	0,0865801	2020-11-02	United Kingdom
S_788_F	S	788	ERR4859958	23924	A	T	0,0535714	2020-11-02	United Kingdom
ORF3a_57_H	ORF3a	57	ERR4859958	25563	G	T	0,999782	2020-11-02	United Kingdom
M_179_H	M	179	ERR4859958	27057	T	C	0,0590204	2020-11-02	United Kingdom
ORF6_37_NA	ORF6	37	ERR4859958	27312	T	-A	0,0672083	2020-11-02	United Kingdom
N_204_NA	N	204	ERR4859958	28884	G	-A	0,0573248	2020-11-02	United Kingdom
N_391_I	N	391	ERR4859958	29445	C	T	0,0533333	2020-11-02	United Kingdom
ORF1ab_124_C	ORF1ab	124	ERR4859960	635	C	T	0,066925	2020-11-02	United Kingdom
ORF1ab_182_H	ORF1ab	182	ERR4859960	809	T	C	1	2020-11-02	United Kingdom
ORF1ab_1679_V	ORF1ab	1679	ERR4859960	5301	C	T	1	2020-11-02	United Kingdom
ORF1ab_1881_I	ORF1ab	1881	ERR4859960	5907	C	T	0,999886	2020-11-02	United Kingdom
ORF1ab_4387_H	ORF1ab	4387	ERR4859960	13425	G	A	0,999592	2020-11-02	United Kingdom
ORF1ab_314_L	ORF1ab	314	ERR4859960	14408	C	T	1	2020-11-02	United Kingdom
S_614_G	S	614	ERR4859960	23403	A	G	0,999695	2020-11-02	United Kingdom
ORF8_40_Y	ORF8	40	ERR4859960	28011	C	T	1	2020-11-02	United Kingdom
N_203_K	N	203	ERR4859960	28881	G	A	0,999502	2020-11-02	United Kingdom
N_204_R	N	204	ERR4859960	28883	G	C	0,998537	2020-11-02	United Kingdom
ORF1ab_82_NA	ORF1ab	82	ERR4859967	509	G	-GTCATGTT	0,0672065	2020-11-01	United Kingdom
ORF1ab_2501_T	ORF1ab	2501	ERR4859967	7767	T	C	1	2020-11-01	United Kingdom
ORF1ab_3993_C	ORF1ab	3993	ERR4859967	12242	C	T	0,135409	2020-11-01	United Kingdom
ORF1ab_4241_I	ORF1ab	4241	ERR4859967	12988	G	T	1	2020-11-01	United Kingdom
ORF1ab_314_L	ORF1ab	314	ERR4859967	14408	C	T	1	2020-11-01	United Kingdom
ORF1ab_711_I	ORF1ab	711	ERR4859967	15598	G	A	1	2020-11-01	United Kingdom
ORF1ab_1213_Y	ORF1ab	1213	ERR4859967	17104	C	T	0,999862	2020-11-01	United Kingdom
ORF1ab_1521_S	ORF1ab	1521	ERR4859967	18028	G	T	1	2020-11-01	United Kingdom
S_68_NA	S	68	ERR4859967	21764	A	-TACATG	0,999479	2020-11-01	United Kingdom
S_439_K	S	439	ERR4859967	22879	C	A	1	2020-11-01	United Kingdom
S_614_G	S	614	ERR4859967	23403	A	G	1	2020-11-01	United Kingdom
ORF1ab_493_S	ORF1ab	493	ERR4859972	1742	G	A	0,999136	2020-11-01	United Kingdom
ORF1ab_3623_S	ORF1ab	3623	ERR4859972	11132	G	T	0,999747	2020-11-01	United Kingdom
ORF1ab_3718_F	ORF1ab	3718	ERR4859972	11417	G	T	1	2020-11-01	United Kingdom
ORF1ab_314_L	ORF1ab	314	ERR4859972	14408	C	T	0,999797	2020-11-01	United Kingdom
S_222_V	S	222	ERR4859972	22227	C	T	0,998853	2020-11-01	United Kingdom
S_614_G	S	614	ERR4859972	23403	A	G	0,999742	2020-11-01	United Kingdom
ORF3a_256_NA	ORF3a	256	ERR4859972	26158	G	-TTA	0,996776	2020-11-01	United Kingdom
N_220_V	N	220	ERR4859972	28932	C	T	0,99953	2020-11-01	United Kingdom
N_334_I	N	334	ERR4859972	29274	C	T	1	2020-11-01	United Kingdom
ORF10_30_L	ORF10	30	ERR4859972	29645	G	T	0,999583	2020-11-01	United Kingdom
ORF1ab_265_I	ORF1ab	265	ERR4859978	1059	C	T	0,999793	2020-11-02	United Kingdom
ORF1ab_295_C	ORF1ab	295	ERR4859978	1148	G	T	1	2020-11-02	United Kingdom
ORF1ab_624_I	ORF1ab	624	ERR4859978	2135	C	A	0,999803	2020-11-02	United Kingdom
ORF1ab_926_S	ORF1ab	926	ERR4859978	3041	C	T	1	2020-11-02	United Kingdom
ORF1ab_990_R	ORF1ab	990	ERR4859978	3234	A	G	0,999854	2020-11-02	United Kingdom
ORF1ab_2046_L	ORF1ab	2046	ERR4859978	6402	C	T	0,999742	2020-11-02	United Kingdom
ORF1ab_2498_K	ORF1ab	2498	ERR4859978	7759	T	G	1	2020-11-02	United Kingdom
ORF1ab_3042_N	ORF1ab	3042	ERR4859978	9389	G	A	1	2020-11-02	United Kingdom
ORF1ab_3603_NA	ORF1ab	3603	ERR4859978	11074	C	+T	0,0985254	2020-11-02	United Kingdom
ORF1ab_3606_NA	ORF1ab	3606	ERR4859978	11082	T	-G	0,0970352	2020-11-02	United Kingdom
ORF1ab_3606_F	ORF1ab	3606	ERR4859978	11083	G	T	1	2020-11-02	United Kingdom
ORF1ab_314_L	ORF1ab	314	ERR4859978	14408	C	T	0,999826	2020-11-02	United Kingdom
S_444_R	S	444	ERR4859978	22893	A	G	0,566724	2020-11-02	United Kingdom
S_614_G	S	614	ERR4859978	23403	A	G	0,999737	2020-11-02	United Kingdom
S_684_V	S	684	ERR4859978	23613	C	T	1	2020-11-02	United Kingdom
ORF3a_57_H	ORF3a	57	ERR4859978	25563	G	T	0,999823	2020-11-02	United Kingdom
N_194_L	N	194	ERR4859978	28854	C	T	0,999678	2020-11-02	United Kingdom
ORF1ab_152_Y	ORF1ab	152	ERR4859980	719	G	T	1	2020-11-01	United Kingdom
S_222_V	S	222	ERR4859980	22227	C	T	0,999766	2020-11-01	United Kingdom
S_614_G	S	614	ERR4859980	23403	A	G	0,999452	2020-11-01	United Kingdom
N_220_V	N	220	ERR4859980	28932	C	T	1	2020-11-01	United Kingdom
ORF10_30_L	ORF10	30	ERR4859980	29645	G	T	1	2020-11-01	United Kingdom
ORF1ab_657_Y	ORF1ab	657	ERR4859981	2235	G	A	0,999877	2020-11-01	United Kingdom
ORF1ab_314_L	ORF1ab	314	ERR4859981	14408	C	T	0,998344	2020-11-01	United Kingdom
S_18_F	S	18	ERR4859981	21614	C	T	0,99986	2020-11-01	United Kingdom
S_221_L	S	221	ERR4859981	22224	C	T	1	2020-11-01	United Kingdom
S_222_V	S	222	ERR4859981	22227	C	T	0,999833	2020-11-01	United Kingdom
S_614_G	S	614	ERR4859981	23403	A	G	1	2020-11-01	United Kingdom
S_1174_V	S	1174	ERR4859981	25083	C	T	0,999696	2020-11-01	United Kingdom
ORF7a_99_S	ORF7a	99	ERR4859981	27688	C	T	0,999594	2020-11-01	United Kingdom
N_220_V	N	220	ERR4859981	28932	C	T	0,999556	2020-11-01	United Kingdom
ORF10_30_L	ORF10	30	ERR4859981	29645	G	T	0,999632	2020-11-01	United Kingdom
ORF1ab_314_L	ORF1ab	314	ERR4859984	14408	C	T	1	2020-11-01	United Kingdom
ORF1ab_862_R	ORF1ab	862	ERR4859984	16052	A	G	0,99922	2020-11-01	United Kingdom
S_222_V	S	222	ERR4859984	22227	C	T	0,998351	2020-11-01	United Kingdom
S_614_G	S	614	ERR4859984	23403	A	G	0,999935	2020-11-01	United Kingdom
N_220_V	N	220	ERR4859984	28932	C	T	0,999105	2020-11-01	United Kingdom
ORF10_30_L	ORF10	30	ERR4859984	29645	G	T	0,999849	2020-11-01	United Kingdom
ORF1ab_124_C	ORF1ab	124	ERR4859985	635	C	T	0,0703764	2020-11-01	United Kingdom
ORF1ab_308_L	ORF1ab	308	ERR4859985	1188	C	T	0,113577	2020-11-01	United Kingdom
ORF1ab_1068_A	ORF1ab	1068	ERR4859985	3468	G	C	0,0630782	2020-11-01	United Kingdom
ORF1ab_1284_S	ORF1ab	1284	ERR4859985	4115	C	T	0,0612245	2020-11-01	United Kingdom
ORF1ab_2206_A	ORF1ab	2206	ERR4859985	6882	T	C	0,0569358	2020-11-01	United Kingdom
ORF1ab_2398_G	ORF1ab	2398	ERR4859985	7458	T	G	0,0641791	2020-11-01	United Kingdom
ORF1ab_2433_NA	ORF1ab	2433	ERR4859985	7564	C	-T	0,0664062	2020-11-01	United Kingdom
ORF1ab_2454_NA	ORF1ab	2454	ERR4859985	7627	T	-TG	0,0738609	2020-11-01	United Kingdom
ORF1ab_3603_NA	ORF1ab	3603	ERR4859985	11074	C	-T	0,0550247	2020-11-01	United Kingdom
ORF1ab_314_L	ORF1ab	314	ERR4859985	14408	C	T	1	2020-11-01	United Kingdom
ORF1ab_651_V	ORF1ab	651	ERR4859985	15419	C	T	0,08125	2020-11-01	United Kingdom
ORF1ab_1234_Y	ORF1ab	1234	ERR4859985	17167	C	T	0,0601318	2020-11-01	United Kingdom
ORF1ab_1921_NA	ORF1ab	1921	ERR4859985	19230	T	+A	0,0562771	2020-11-01	United Kingdom
ORF1ab_2462_I	ORF1ab	2462	ERR4859985	20853	G	T	0,0510304	2020-11-01	United Kingdom
S_109_NA	S	109	ERR4859985	21888	C	-T	0,0708042	2020-11-01	United Kingdom
S_222_V	S	222	ERR4859985	22227	C	T	1	2020-11-01	United Kingdom
S_614_G	S	614	ERR4859985	23403	A	G	1	2020-11-01	United Kingdom
S_1244_P	S	1244	ERR4859985	25293	T	C	0,0542797	2020-11-01	United Kingdom
ORF7a_99_S	ORF7a	99	ERR4859985	27688	C	T	0,098772	2020-11-01	United Kingdom
ORF10_30_L	ORF10	30	ERR4859985	29645	G	T	1	2020-11-01	United Kingdom
ORF1ab_561_A	ORF1ab	561	ERR4859989	1947	T	C	0,999449	2020-11-01	United Kingdom
ORF1ab_314_L	ORF1ab	314	ERR4859989	14408	C	T	1	2020-11-01	United Kingdom
ORF1ab_2214_S	ORF1ab	2214	ERR4859989	20108	A	G	0,168409	2020-11-01	United Kingdom
ORF1ab_2560_H	ORF1ab	2560	ERR4859989	21146	T	A	0,99992	2020-11-01	United Kingdom
S_614_G	S	614	ERR4859989	23403	A	G	0,999642	2020-11-01	United Kingdom
ORF3a_57_H	ORF3a	57	ERR4859989	25563	G	T	0,999865	2020-11-01	United Kingdom
N_194_L	N	194	ERR4859989	28854	C	T	1	2020-11-01	United Kingdom
ORF1ab_2625_F	ORF1ab	2625	ERR4860000	8139	C	T	0,999836	2020-11-02	United Kingdom
ORF1ab_3087_I	ORF1ab	3087	ERR4860000	9526	G	T	0,999881	2020-11-02	United Kingdom
ORF1ab_176_S	ORF1ab	176	ERR4860000	13993	G	T	0,999912	2020-11-02	United Kingdom
ORF1ab_314_L	ORF1ab	314	ERR4860000	14408	C	T	1	2020-11-02	United Kingdom
ORF1ab_767_L	ORF1ab	767	ERR4860000	15766	G	T	0,999723	2020-11-02	United Kingdom
ORF1ab_1141_R	ORF1ab	1141	ERR4860000	16889	A	G	0,999668	2020-11-02	United Kingdom
ORF1ab_1184_D	ORF1ab	1184	ERR4860000	17019	G	T	0,999745	2020-11-02	United Kingdom
ORF1ab_1828_N	ORF1ab	1828	ERR4860000	18951	G	T	0,999921	2020-11-02	United Kingdom
S_477_N	S	477	ERR4860000	22992	G	A	0,999754	2020-11-02	United Kingdom
S_614_G	S	614	ERR4860000	23403	A	G	0,999812	2020-11-02	United Kingdom
ORF3a_57_H	ORF3a	57	ERR4860000	25563	G	T	0,999837	2020-11-02	United Kingdom
ORF7a_14_I	ORF7a	14	ERR4860000	27434	C	T	0,999807	2020-11-02	United Kingdom
ORF7a_45_R	ORF7a	45	ERR4860000	27527	C	G	0,999555	2020-11-02	United Kingdom
N_234_I	N	234	ERR4860000	28975	G	C	1	2020-11-02	United Kingdom
N_376_T	N	376	ERR4860000	29399	G	A	1	2020-11-02	United Kingdom
ORF1ab_3603_NA	ORF1ab	3603	ERR4860002	11074	C	+T	0,102447	2020-11-02	United Kingdom
ORF1ab_3606_NA	ORF1ab	3606	ERR4860002	11082	T	-G	0,102065	2020-11-02	United Kingdom
ORF1ab_3606_F	ORF1ab	3606	ERR4860002	11083	G	T	1	2020-11-02	United Kingdom
ORF1ab_314_L	ORF1ab	314	ERR4860002	14408	C	T	1	2020-11-02	United Kingdom
S_18_F	S	18	ERR4860002	21614	C	T	1	2020-11-02	United Kingdom
S_222_V	S	222	ERR4860002	22227	C	T	1	2020-11-02	United Kingdom
S_614_G	S	614	ERR4860002	23403	A	G	0,999896	2020-11-02	United Kingdom
ORF8_95_F	ORF8	95	ERR4860002	28178	G	T	0,999667	2020-11-02	United Kingdom
N_220_V	N	220	ERR4860002	28932	C	T	0,999113	2020-11-02	United Kingdom
ORF10_30_L	ORF10	30	ERR4860002	29645	G	T	0,999661	2020-11-02	United Kingdom
ORF1ab_2181_I	ORF1ab	2181	ERR4860003	6807	C	T	0,999528	2020-11-01	United Kingdom
ORF1ab_2554_V	ORF1ab	2554	ERR4860003	7926	C	T	0,999237	2020-11-01	United Kingdom
ORF1ab_4083_M	ORF1ab	4083	ERR4860003	12513	C	T	0,0950387	2020-11-01	United Kingdom
ORF1ab_314_L	ORF1ab	314	ERR4860003	14408	C	T	1	2020-11-01	United Kingdom
S_222_V	S	222	ERR4860003	22227	C	T	0,999727	2020-11-01	United Kingdom
S_614_G	S	614	ERR4860003	23403	A	G	0,999733	2020-11-01	United Kingdom
N_220_V	N	220	ERR4860003	28932	C	T	0,99912	2020-11-01	United Kingdom
ORF10_30_L	ORF10	30	ERR4860003	29645	G	T	0,999527	2020-11-01	United Kingdom
ORF1ab_3087_I	ORF1ab	3087	ERR4860016	9526	G	T	1	2020-11-01	United Kingdom
ORF1ab_176_S	ORF1ab	176	ERR4860016	13993	G	T	1	2020-11-01	United Kingdom
ORF1ab_314_L	ORF1ab	314	ERR4860016	14408	C	T	1	2020-11-01	United Kingdom
ORF1ab_767_L	ORF1ab	767	ERR4860016	15766	G	T	1	2020-11-01	United Kingdom
ORF1ab_1141_R	ORF1ab	1141	ERR4860016	16889	A	G	1	2020-11-01	United Kingdom
ORF1ab_1184_D	ORF1ab	1184	ERR4860016	17019	G	T	1	2020-11-01	United Kingdom
S_477_N	S	477	ERR4860016	22992	G	A	1	2020-11-01	United Kingdom
S_614_G	S	614	ERR4860016	23403	A	G	1	2020-11-01	United Kingdom
ORF3a_57_H	ORF3a	57	ERR4860016	25563	G	T	0,999871	2020-11-01	United Kingdom
ORF7a_6_L	ORF7a	6	ERR4860016	27409	T	C	0,99989	2020-11-01	United Kingdom
N_141_I	N	141	ERR4860016	28695	C	T	1	2020-11-01	United Kingdom
ORF1ab_2537_S	ORF1ab	2537	ERR4860017	7874	C	T	0,999651	2020-11-01	United Kingdom
ORF1ab_314_L	ORF1ab	314	ERR4860017	14408	C	T	1	2020-11-01	United Kingdom
S_18_F	S	18	ERR4860017	21614	C	T	0,999657	2020-11-01	United Kingdom
S_222_V	S	222	ERR4860017	22227	C	T	0,999572	2020-11-01	United Kingdom
S_614_G	S	614	ERR4860017	23403	A	G	0,999834	2020-11-01	United Kingdom
N_220_V	N	220	ERR4860017	28932	C	T	0,998711	2020-11-01	United Kingdom
ORF10_30_L	ORF10	30	ERR4860017	29645	G	T	0,999767	2020-11-01	United Kingdom
ORF1ab_300_F	ORF1ab	300	ERR4860018	1163	A	T	1	2020-11-01	United Kingdom
ORF1ab_926_S	ORF1ab	926	ERR4860018	3041	C	T	1	2020-11-01	United Kingdom
ORF1ab_1786_L	ORF1ab	1786	ERR4860018	5622	C	T	1	2020-11-01	United Kingdom
ORF1ab_3603_NA	ORF1ab	3603	ERR4860018	11074	C	+T	0,102298	2020-11-01	United Kingdom
ORF1ab_3606_NA	ORF1ab	3606	ERR4860018	11082	T	-G	0,0814387	2020-11-01	United Kingdom
ORF1ab_3606_F	ORF1ab	3606	ERR4860018	11083	G	T	0,999484	2020-11-01	United Kingdom
ORF1ab_245_D	ORF1ab	245	ERR4860018	14202	G	T	0,999439	2020-11-01	United Kingdom
ORF1ab_314_L	ORF1ab	314	ERR4860018	14408	C	T	1	2020-11-01	United Kingdom
ORF1ab_1504_F	ORF1ab	1504	ERR4860018	17977	C	T	0,999721	2020-11-01	United Kingdom
ORF1ab_2025_I	ORF1ab	2025	ERR4860018	19542	G	T	1	2020-11-01	United Kingdom
ORF1ab_2084_I	ORF1ab	2084	ERR4860018	19718	C	T	0,999723	2020-11-01	United Kingdom
S_614_G	S	614	ERR4860018	23403	A	G	0,999858	2020-11-01	United Kingdom
ORF3a_223_I	ORF3a	223	ERR4860018	26060	C	T	1	2020-11-01	United Kingdom
N_203_K	N	203	ERR4860018	28881	G	A	0,998418	2020-11-01	United Kingdom
N_204_R	N	204	ERR4860018	28883	G	C	1	2020-11-01	United Kingdom
N_377_Y	N	377	ERR4860018	29402	G	T	1	2020-11-01	United Kingdom
N_398_V	N	398	ERR4860018	29466	C	T	1	2020-11-01	United Kingdom
ORF1ab_498_V	ORF1ab	498	ERR4860022	1758	C	T	0,999676	2020-11-01	United Kingdom
ORF1ab_2259_I	ORF1ab	2259	ERR4860022	7042	G	T	1	2020-11-01	United Kingdom
ORF1ab_314_L	ORF1ab	314	ERR4860022	14408	C	T	0,999829	2020-11-01	United Kingdom
ORF1ab_2063_R	ORF1ab	2063	ERR4860022	19655	A	G	0,999777	2020-11-01	United Kingdom
ORF1ab_2557_R	ORF1ab	2557	ERR4860022	21137	A	G	1	2020-11-01	United Kingdom
S_18_F	S	18	ERR4860022	21614	C	T	1	2020-11-01	United Kingdom
S_222_V	S	222	ERR4860022	22227	C	T	0,999692	2020-11-01	United Kingdom
S_614_G	S	614	ERR4860022	23403	A	G	0,99966	2020-11-01	United Kingdom
S_1069_S	S	1069	ERR4860022	24767	C	T	0,999914	2020-11-01	United Kingdom
N_220_V	N	220	ERR4860022	28932	C	T	1	2020-11-01	United Kingdom
ORF10_30_L	ORF10	30	ERR4860022	29645	G	T	0,999531	2020-11-01	United Kingdom
ORF1ab_78_N	ORF1ab	78	ERR4860037	498	C	A	0,0580755	2020-11-01	United Kingdom
ORF1ab_903_V	ORF1ab	903	ERR4860037	2973	C	T	1	2020-11-01	United Kingdom
ORF1ab_1130_F	ORF1ab	1130	ERR4860037	3653	C	T	0,0736588	2020-11-01	United Kingdom
ORF1ab_2512_I	ORF1ab	2512	ERR4860037	7800	C	T	0,0839215	2020-11-01	United Kingdom
ORF1ab_3261_I	ORF1ab	3261	ERR4860037	10046	G	A	0,929204	2020-11-01	United Kingdom
ORF1ab_3264_C	ORF1ab	3264	ERR4860037	10055	A	T	0,722222	2020-11-01	United Kingdom
ORF1ab_314_L	ORF1ab	314	ERR4860037	14408	C	T	1	2020-11-01	United Kingdom
S_143_NA	S	143	ERR4860037	21991	T	-TA	0,138619	2020-11-01	United Kingdom
S_222_V	S	222	ERR4860037	22227	C	T	1	2020-11-01	United Kingdom
S_614_G	S	614	ERR4860037	23403	A	G	0,999954	2020-11-01	United Kingdom
S_1229_T	S	1229	ERR4860037	25248	T	C	1	2020-11-01	United Kingdom
N_166_I	N	166	ERR4860037	28770	C	T	0,0533966	2020-11-01	United Kingdom
N_220_V	N	220	ERR4860037	28932	C	T	0,999571	2020-11-01	United Kingdom
ORF10_30_L	ORF10	30	ERR4860037	29645	G	T	1	2020-11-01	United Kingdom
ORF1ab_3087_I	ORF1ab	3087	ERR4860038	9526	G	T	0,999762	2020-11-01	United Kingdom
ORF1ab_176_S	ORF1ab	176	ERR4860038	13993	G	T	0,999832	2020-11-01	United Kingdom
ORF1ab_314_L	ORF1ab	314	ERR4860038	14408	C	T	0,999482	2020-11-01	United Kingdom
ORF1ab_767_L	ORF1ab	767	ERR4860038	15766	G	T	0,999827	2020-11-01	United Kingdom
ORF1ab_1141_R	ORF1ab	1141	ERR4860038	16889	A	G	0,999918	2020-11-01	United Kingdom
ORF1ab_1184_D	ORF1ab	1184	ERR4860038	17019	G	T	0,999494	2020-11-01	United Kingdom
S_477_N	S	477	ERR4860038	22992	G	A	1	2020-11-01	United Kingdom
S_614_G	S	614	ERR4860038	23403	A	G	0,99975	2020-11-01	United Kingdom
S_655_Y	S	655	ERR4860038	23525	C	T	0,99977	2020-11-01	United Kingdom
ORF3a_57_H	ORF3a	57	ERR4860038	25563	G	T	0,999838	2020-11-01	United Kingdom
N_234_I	N	234	ERR4860038	28975	G	C	0,987173	2020-11-01	United Kingdom
N_376_T	N	376	ERR4860038	29399	G	A	1	2020-11-01	United Kingdom
ORF1ab_1247_N	ORF1ab	1247	ERR4860041	4006	G	T	1	2020-11-01	United Kingdom
ORF1ab_1840_I	ORF1ab	1840	ERR4860041	5784	C	T	0,999848	2020-11-01	United Kingdom
ORF1ab_3623_S	ORF1ab	3623	ERR4860041	11132	G	T	0,99936	2020-11-01	United Kingdom
ORF1ab_314_L	ORF1ab	314	ERR4860041	14408	C	T	1	2020-11-01	United Kingdom
S_222_V	S	222	ERR4860041	22227	C	T	0,99971	2020-11-01	United Kingdom
S_614_G	S	614	ERR4860041	23403	A	G	0,999869	2020-11-01	United Kingdom
ORF3a_78_Y	ORF3a	78	ERR4860041	25624	C	T	0,993118	2020-11-01	United Kingdom
ORF7a_72_N	ORF7a	72	ERR4860041	27609	A	C	1	2020-11-01	United Kingdom
N_220_V	N	220	ERR4860041	28932	C	T	1	2020-11-01	United Kingdom
N_267_V	N	267	ERR4860041	29073	C	T	1	2020-11-01	United Kingdom
ORF10_30_L	ORF10	30	ERR4860041	29645	G	T	0,999506	2020-11-01	United Kingdom
ORF1ab_124_C	ORF1ab	124	ERR4860044	635	C	T	0,134773	2020-11-01	United Kingdom
ORF1ab_498_V	ORF1ab	498	ERR4860044	1758	C	T	0,999777	2020-11-01	United Kingdom
ORF1ab_1000_NA	ORF1ab	1000	ERR4860044	3265	T	+CAAAATGGCTGG	0,0586193	2020-11-01	United Kingdom
ORF1ab_2259_I	ORF1ab	2259	ERR4860044	7042	G	T	0,999638	2020-11-01	United Kingdom
ORF1ab_314_L	ORF1ab	314	ERR4860044	14408	C	T	1	2020-11-01	United Kingdom
ORF1ab_2063_R	ORF1ab	2063	ERR4860044	19655	A	G	0,999751	2020-11-01	United Kingdom
ORF1ab_2557_R	ORF1ab	2557	ERR4860044	21137	A	G	0,999898	2020-11-01	United Kingdom
S_18_F	S	18	ERR4860044	21614	C	T	0,999667	2020-11-01	United Kingdom
S_222_V	S	222	ERR4860044	22227	C	T	0,999696	2020-11-01	United Kingdom
S_297_L	S	297	ERR4860044	22452	C	T	0,0565854	2020-11-01	United Kingdom
S_614_G	S	614	ERR4860044	23403	A	G	0,999761	2020-11-01	United Kingdom
S_1069_S	S	1069	ERR4860044	24767	C	T	1	2020-11-01	United Kingdom
N_220_V	N	220	ERR4860044	28932	C	T	0,999572	2020-11-01	United Kingdom
ORF10_30_L	ORF10	30	ERR4860044	29645	G	T	0,99971	2020-11-01	United Kingdom
ORF1ab_231_S	ORF1ab	231	ERR4860046	957	G	C	0,0538117	2020-11-01	United Kingdom
ORF1ab_376_L	ORF1ab	376	ERR4860046	1392	C	T	0,1274	2020-11-01	United Kingdom
ORF1ab_580_F	ORF1ab	580	ERR4860046	2003	C	T	0,0690399	2020-11-01	United Kingdom
ORF1ab_314_L	ORF1ab	314	ERR4860046	14408	C	T	1	2020-11-01	United Kingdom
ORF1ab_629_F	ORF1ab	629	ERR4860046	15352	C	T	1	2020-11-01	United Kingdom
S_18_F	S	18	ERR4860046	21614	C	T	1	2020-11-01	United Kingdom
S_222_V	S	222	ERR4860046	22227	C	T	1	2020-11-01	United Kingdom
S_614_G	S	614	ERR4860046	23403	A	G	1	2020-11-01	United Kingdom
ORF3a_94_P	ORF3a	94	ERR4860046	25673	T	C	0,0609756	2020-11-01	United Kingdom
ORF10_30_L	ORF10	30	ERR4860046	29645	G	T	1	2020-11-01	United Kingdom
ORF1ab_124_C	ORF1ab	124	ERR4860048	635	C	T	0,213162	2020-11-01	United Kingdom
ORF1ab_944_L	ORF1ab	944	ERR4860048	3096	C	T	0,0650718	2020-11-01	United Kingdom
ORF1ab_3655_I	ORF1ab	3655	ERR4860048	11230	G	T	0,9999	2020-11-01	United Kingdom
ORF1ab_3712_I	ORF1ab	3712	ERR4860048	11401	G	T	1	2020-11-01	United Kingdom
ORF1ab_4398_L	ORF1ab	4398	ERR4860048	13458	C	T	0,0710504	2020-11-01	United Kingdom
ORF1ab_314_L	ORF1ab	314	ERR4860048	14408	C	T	1	2020-11-01	United Kingdom
ORF1ab_1023_G	ORF1ab	1023	ERR4860048	16534	A	G	1	2020-11-01	United Kingdom
ORF1ab_1213_Y	ORF1ab	1213	ERR4860048	17104	C	T	1	2020-11-01	United Kingdom
S_143_NA	S	143	ERR4860048	21990	T	-TTA	0,195832	2020-11-01	United Kingdom
S_297_L	S	297	ERR4860048	22452	C	T	0,0565019	2020-11-01	United Kingdom
S_614_G	S	614	ERR4860048	23403	A	G	0,999858	2020-11-01	United Kingdom
S_884_F	S	884	ERR4860048	24213	C	T	0,0828105	2020-11-01	United Kingdom
ORF3a_75_N	ORF3a	75	ERR4860048	25617	G	T	0,99919	2020-11-01	United Kingdom
ORF7a_84_L	ORF7a	84	ERR4860048	27644	C	T	0,0516062	2020-11-01	United Kingdom
N_203_K	N	203	ERR4860048	28881	G	A	1	2020-11-01	United Kingdom
N_204_R	N	204	ERR4860048	28883	G	C	1	2020-11-01	United Kingdom
ORF1ab_580_F	ORF1ab	580	ERR4860049	2003	C	T	1	2020-11-02	United Kingdom
ORF1ab_314_L	ORF1ab	314	ERR4860049	14408	C	T	1	2020-11-02	United Kingdom
S_19_K	S	19	ERR4860049	21618	C	A	0,999725	2020-11-02	United Kingdom
S_222_V	S	222	ERR4860049	22227	C	T	1	2020-11-02	United Kingdom
S_262_S	S	262	ERR4860049	22346	G	T	1	2020-11-02	United Kingdom
S_272_L	S	272	ERR4860049	22377	C	T	1	2020-11-02	United Kingdom
S_614_G	S	614	ERR4860049	23403	A	G	1	2020-11-02	United Kingdom
E_71_L	E	71	ERR4860049	26456	C	T	1	2020-11-02	United Kingdom
N_145_Y	N	145	ERR4860049	28706	C	T	1	2020-11-02	United Kingdom
N_220_V	N	220	ERR4860049	28932	C	T	1	2020-11-02	United Kingdom
ORF10_30_L	ORF10	30	ERR4860049	29645	G	T	0,999504	2020-11-02	United Kingdom
ORF1ab_2181_I	ORF1ab	2181	ERR4860050	6807	C	T	0,999875	2020-11-01	United Kingdom
ORF1ab_2554_V	ORF1ab	2554	ERR4860050	7926	C	T	1	2020-11-01	United Kingdom
ORF1ab_3371_L	ORF1ab	3371	ERR4860050	10377	C	T	0,0532685	2020-11-01	United Kingdom
S_26_S	S	26	ERR4860050	21638	C	T	1	2020-11-01	United Kingdom
S_222_V	S	222	ERR4860050	22227	C	T	1	2020-11-01	United Kingdom
S_614_G	S	614	ERR4860050	23403	A	G	1	2020-11-01	United Kingdom
S_688_V	S	688	ERR4860050	23625	C	T	0,999442	2020-11-01	United Kingdom
N_220_V	N	220	ERR4860050	28932	C	T	1	2020-11-01	United Kingdom
ORF10_30_L	ORF10	30	ERR4860050	29645	G	T	0,998637	2020-11-01	United Kingdom
ORF1ab_1246_I	ORF1ab	1246	ERR4860061	4002	C	T	0,998415	2020-11-03	United Kingdom
ORF1ab_2144_NA	ORF1ab	2144	ERR4860061	6696	C	+TT	0,102227	2020-11-03	United Kingdom
ORF1ab_2144_NA	ORF1ab	2144	ERR4860061	6696	C	+T	0,126113	2020-11-03	United Kingdom
ORF1ab_2146_F	ORF1ab	2146	ERR4860061	6701	C	T	1	2020-11-03	United Kingdom
ORF1ab_3278_S	ORF1ab	3278	ERR4860061	10097	G	A	1	2020-11-03	United Kingdom
ORF1ab_314_L	ORF1ab	314	ERR4860061	14408	C	T	1	2020-11-03	United Kingdom
ORF1ab_1199_R	ORF1ab	1199	ERR4860061	17063	A	G	1	2020-11-03	United Kingdom
S_18_F	S	18	ERR4860061	21614	C	T	0,999658	2020-11-03	United Kingdom
S_146_Y	S	146	ERR4860061	21998	C	T	0,999887	2020-11-03	United Kingdom
S_614_G	S	614	ERR4860061	23403	A	G	0,999616	2020-11-03	United Kingdom
S_892_V	S	892	ERR4860061	24237	C	T	0,0769231	2020-11-03	United Kingdom
N_203_K	N	203	ERR4860061	28881	G	A	0,999103	2020-11-03	United Kingdom
N_204_R	N	204	ERR4860061	28883	G	C	1	2020-11-03	United Kingdom
N_206_P	N	206	ERR4860061	28889	T	C	1	2020-11-03	United Kingdom
N_206_F	N	206	ERR4860061	28890	C	T	1	2020-11-03	United Kingdom
ORF1ab_3297_N	ORF1ab	3297	ERR4860062	10154	G	A	0,999889	2020-11-01	United Kingdom
ORF1ab_3839_R	ORF1ab	3839	ERR4860062	11781	A	G	1	2020-11-01	United Kingdom
ORF1ab_314_L	ORF1ab	314	ERR4860062	14408	C	T	0,999637	2020-11-01	United Kingdom
S_222_V	S	222	ERR4860062	22227	C	T	0,999637	2020-11-01	United Kingdom
S_614_G	S	614	ERR4860062	23403	A	G	0,999824	2020-11-01	United Kingdom
N_220_V	N	220	ERR4860062	28932	C	T	0,999216	2020-11-01	United Kingdom
ORF10_30_L	ORF10	30	ERR4860062	29645	G	T	1	2020-11-01	United Kingdom
ORF1ab_183_I	ORF1ab	183	ERR4860063	813	C	T	1	2020-11-03	United Kingdom
ORF1ab_254_NA	ORF1ab	254	ERR4860063	1026	C	+T	0,0612069	2020-11-03	United Kingdom
ORF1ab_344_F	ORF1ab	344	ERR4860063	1296	G	T	0,0521018	2020-11-03	United Kingdom
ORF1ab_1108_Y	ORF1ab	1108	ERR4860063	3587	C	T	0,892601	2020-11-03	United Kingdom
ORF1ab_1390_S	ORF1ab	1390	ERR4860063	4433	C	T	0,0651014	2020-11-03	United Kingdom
ORF1ab_1564_Q	ORF1ab	1564	ERR4860063	4955	G	C	0,0509886	2020-11-03	United Kingdom
ORF1ab_1663_C	ORF1ab	1663	ERR4860063	5252	G	T	0,0556793	2020-11-03	United Kingdom
ORF1ab_1862_S	ORF1ab	1862	ERR4860063	5849	C	T	0,0594315	2020-11-03	United Kingdom
ORF1ab_2011_H	ORF1ab	2011	ERR4860063	6297	G	A	0,102682	2020-11-03	United Kingdom
ORF1ab_2200_NA	ORF1ab	2200	ERR4860063	6863	A	-AG	0,0630542	2020-11-03	United Kingdom
ORF1ab_3611_L	ORF1ab	3611	ERR4860063	11096	T	C	0,092976	2020-11-03	United Kingdom
ORF1ab_3839_R	ORF1ab	3839	ERR4860063	11781	A	G	1	2020-11-03	United Kingdom
ORF1ab_170_R	ORF1ab	170	ERR4860063	13975	G	C	0,0606061	2020-11-03	United Kingdom
ORF1ab_314_L	ORF1ab	314	ERR4860063	14408	C	T	1	2020-11-03	United Kingdom
ORF1ab_908_V	ORF1ab	908	ERR4860063	16190	A	T	0,0597015	2020-11-03	United Kingdom
ORF1ab_1580_F	ORF1ab	1580	ERR4860063	18206	C	T	0,0503778	2020-11-03	United Kingdom
ORF1ab_1689_*	ORF1ab	1689	ERR4860063	18532	A	T	0,0584958	2020-11-03	United Kingdom
ORF1ab_1711_T	ORF1ab	1711	ERR4860063	18598	G	A	0,0664062	2020-11-03	United Kingdom
S_222_V	S	222	ERR4860063	22227	C	T	1	2020-11-03	United Kingdom
S_614_G	S	614	ERR4860063	23403	A	G	1	2020-11-03	United Kingdom
ORF8_45_*	ORF8	45	ERR4860063	28028	G	A	0,0530303	2020-11-03	United Kingdom
N_220_V	N	220	ERR4860063	28932	C	T	1	2020-11-03	United Kingdom
ORF10_30_L	ORF10	30	ERR4860063	29645	G	T	1	2020-11-03	United Kingdom
ORF1ab_498_V	ORF1ab	498	ERR4860065	1758	C	T	0,999668	2020-11-03	United Kingdom
ORF1ab_730_F	ORF1ab	730	ERR4860065	2453	C	T	1	2020-11-03	United Kingdom
ORF1ab_1242_I	ORF1ab	1242	ERR4860065	3990	C	T	0,999377	2020-11-03	United Kingdom
ORF1ab_3027_F	ORF1ab	3027	ERR4860065	9344	C	T	0,120155	2020-11-03	United Kingdom
ORF1ab_314_L	ORF1ab	314	ERR4860065	14408	C	T	1	2020-11-03	United Kingdom
ORF1ab_2063_R	ORF1ab	2063	ERR4860065	19655	A	G	0,999919	2020-11-03	United Kingdom
S_18_F	S	18	ERR4860065	21614	C	T	1	2020-11-03	United Kingdom
S_222_V	S	222	ERR4860065	22227	C	T	0,99955	2020-11-03	United Kingdom
S_614_G	S	614	ERR4860065	23403	A	G	0,999819	2020-11-03	United Kingdom
N_220_V	N	220	ERR4860065	28932	C	T	1	2020-11-03	United Kingdom
N_243_V	N	243	ERR4860065	29001	G	T	0,936484	2020-11-03	United Kingdom
ORF10_30_L	ORF10	30	ERR4860065	29645	G	T	0,99943	2020-11-03	United Kingdom
ORF1ab_2280_I	ORF1ab	2280	ERR4860066	7104	C	T	0,999696	2020-11-01	United Kingdom
ORF1ab_3839_R	ORF1ab	3839	ERR4860066	11781	A	G	0,999912	2020-11-01	United Kingdom
ORF1ab_314_L	ORF1ab	314	ERR4860066	14408	C	T	1	2020-11-01	United Kingdom
S_222_V	S	222	ERR4860066	22227	C	T	0,999728	2020-11-01	United Kingdom
S_614_G	S	614	ERR4860066	23403	A	G	0,999954	2020-11-01	United Kingdom
N_220_V	N	220	ERR4860066	28932	C	T	0,998972	2020-11-01	United Kingdom
ORF10_30_L	ORF10	30	ERR4860066	29645	G	T	0,999871	2020-11-01	United Kingdom
ORF1ab_1397_V	ORF1ab	1397	ERR4860067	4455	C	T	0,995982	2020-11-02	United Kingdom
ORF1ab_4135_F	ORF1ab	4135	ERR4860067	12669	C	T	0,999666	2020-11-02	United Kingdom
ORF1ab_314_L	ORF1ab	314	ERR4860067	14408	C	T	0,999854	2020-11-02	United Kingdom
ORF1ab_1541_W	ORF1ab	1541	ERR4860067	18088	G	T	0,999501	2020-11-02	United Kingdom
ORF1ab_1757_L	ORF1ab	1757	ERR4860067	18736	T	C	0,999927	2020-11-02	United Kingdom
S_18_F	S	18	ERR4860067	21614	C	T	0,999691	2020-11-02	United Kingdom
S_222_V	S	222	ERR4860067	22227	C	T	0,999488	2020-11-02	United Kingdom
S_262_S	S	262	ERR4860067	22346	G	T	0,999695	2020-11-02	United Kingdom
S_272_L	S	272	ERR4860067	22377	C	T	1	2020-11-02	United Kingdom
S_614_G	S	614	ERR4860067	23403	A	G	1	2020-11-02	United Kingdom
ORF3a_58_G	ORF3a	58	ERR4860067	25564	A	G	1	2020-11-02	United Kingdom
N_220_V	N	220	ERR4860067	28932	C	T	0,99963	2020-11-02	United Kingdom
ORF10_30_L	ORF10	30	ERR4860067	29645	G	T	0,999373	2020-11-02	United Kingdom
ORF1ab_124_C	ORF1ab	124	ERR4860069	635	C	T	0,05	2020-11-02	United Kingdom
ORF1ab_2204_N	ORF1ab	2204	ERR4860069	6877	G	T	0,999857	2020-11-02	United Kingdom
ORF1ab_314_L	ORF1ab	314	ERR4860069	14408	C	T	0,999772	2020-11-02	United Kingdom
S_222_V	S	222	ERR4860069	22227	C	T	0,999699	2020-11-02	United Kingdom
S_262_S	S	262	ERR4860069	22346	G	T	0,999154	2020-11-02	United Kingdom
S_272_L	S	272	ERR4860069	22377	C	T	1	2020-11-02	United Kingdom
S_614_G	S	614	ERR4860069	23403	A	G	0,99995	2020-11-02	United Kingdom
ORF8_64_D	ORF8	64	ERR4860069	28085	G	T	0,999521	2020-11-02	United Kingdom
N_145_Y	N	145	ERR4860069	28706	C	T	1	2020-11-02	United Kingdom
N_220_V	N	220	ERR4860069	28932	C	T	0,999703	2020-11-02	United Kingdom
ORF10_30_L	ORF10	30	ERR4860069	29645	G	T	0,999667	2020-11-02	United Kingdom
ORF1ab_3839_R	ORF1ab	3839	ERR4860072	11781	A	G	1	2020-11-01	United Kingdom
ORF1ab_314_L	ORF1ab	314	ERR4860072	14408	C	T	1	2020-11-01	United Kingdom
S_222_V	S	222	ERR4860072	22227	C	T	0,999556	2020-11-01	United Kingdom
S_614_G	S	614	ERR4860072	23403	A	G	0,999429	2020-11-01	United Kingdom
ORF8_62_L	ORF8	62	ERR4860072	28077	G	T	1	2020-11-01	United Kingdom
N_220_V	N	220	ERR4860072	28932	C	T	0,998145	2020-11-01	United Kingdom
N_359_S	N	359	ERR4860072	29348	G	T	0,999954	2020-11-01	United Kingdom
ORF10_30_L	ORF10	30	ERR4860072	29645	G	T	0,999626	2020-11-01	United Kingdom
ORF1ab_519_S	ORF1ab	519	ERR4860075	1820	G	A	1	2020-11-03	United Kingdom
ORF1ab_1844_I	ORF1ab	1844	ERR4860075	5796	C	T	0,999444	2020-11-03	United Kingdom
ORF1ab_2432_K	ORF1ab	2432	ERR4860075	7560	G	A	0,999769	2020-11-03	United Kingdom
ORF1ab_3960_T	ORF1ab	3960	ERR4860075	12143	G	A	0,999773	2020-11-03	United Kingdom
ORF1ab_4065_I	ORF1ab	4065	ERR4860075	12459	C	T	1	2020-11-03	United Kingdom
ORF1ab_314_L	ORF1ab	314	ERR4860075	14408	C	T	1	2020-11-03	United Kingdom
ORF1ab_809_I	ORF1ab	809	ERR4860075	15894	G	T	0,999914	2020-11-03	United Kingdom
ORF1ab_1884_V	ORF1ab	1884	ERR4860075	19118	C	T	0,99925	2020-11-03	United Kingdom
S_614_G	S	614	ERR4860075	23403	A	G	0,999873	2020-11-03	United Kingdom
S_832_S	S	832	ERR4860075	24056	G	A	0,0844973	2020-11-03	United Kingdom
ORF3a_43_L	ORF3a	43	ERR4860075	25519	T	C	0,999531	2020-11-03	United Kingdom
N_203_K	N	203	ERR4860075	28881	G	A	0,998839	2020-11-03	United Kingdom
N_204_R	N	204	ERR4860075	28883	G	C	1	2020-11-03	United Kingdom
N_384_H	N	384	ERR4860075	29425	G	T	1	2020-11-03	United Kingdom
ORF1ab_314_L	ORF1ab	314	ERR4860077	14408	C	T	1	2020-11-03	United Kingdom
S_18_F	S	18	ERR4860077	21614	C	T	1	2020-11-03	United Kingdom
S_222_V	S	222	ERR4860077	22227	C	T	1	2020-11-03	United Kingdom
S_614_G	S	614	ERR4860077	23403	A	G	0,999722	2020-11-03	United Kingdom
ORF8_95_F	ORF8	95	ERR4860077	28178	G	T	0,999885	2020-11-03	United Kingdom
N_220_V	N	220	ERR4860077	28932	C	T	0,997461	2020-11-03	United Kingdom
ORF10_30_L	ORF10	30	ERR4860077	29645	G	T	0,995737	2020-11-03	United Kingdom
ORF1ab_903_V	ORF1ab	903	ERR4860078	2973	C	T	1	2020-11-01	United Kingdom
ORF1ab_1205_D	ORF1ab	1205	ERR4860078	3880	G	T	1	2020-11-01	United Kingdom
ORF1ab_2378_L	ORF1ab	2378	ERR4860078	20599	A	C	1	2020-11-01	United Kingdom
S_222_V	S	222	ERR4860078	22227	C	T	1	2020-11-01	United Kingdom
S_614_G	S	614	ERR4860078	23403	A	G	0,999692	2020-11-01	United Kingdom
N_33_I	N	33	ERR4860078	28371	G	T	1	2020-11-01	United Kingdom
N_220_V	N	220	ERR4860078	28932	C	T	1	2020-11-01	United Kingdom
ORF10_30_L	ORF10	30	ERR4860078	29645	G	T	1	2020-11-01	United Kingdom
ORF1ab_3839_R	ORF1ab	3839	ERR4860079	11781	A	G	1	2020-11-03	United Kingdom
ORF1ab_314_L	ORF1ab	314	ERR4860079	14408	C	T	1	2020-11-03	United Kingdom
S_222_V	S	222	ERR4860079	22227	C	T	0,999618	2020-11-03	United Kingdom
S_614_G	S	614	ERR4860079	23403	A	G	1	2020-11-03	United Kingdom
N_220_V	N	220	ERR4860079	28932	C	T	1	2020-11-03	United Kingdom
N_359_S	N	359	ERR4860079	29348	G	T	0,999776	2020-11-03	United Kingdom
ORF10_30_L	ORF10	30	ERR4860079	29645	G	T	0,999191	2020-11-03	United Kingdom
ORF1ab_53_NA	ORF1ab	53	ERR4860084	422	T	-TAG	0,998353	2020-11-02	United Kingdom
ORF1ab_1895_E	ORF1ab	1895	ERR4860084	5948	A	G	0,0508982	2020-11-02	United Kingdom
ORF1ab_2181_I	ORF1ab	2181	ERR4860084	6807	C	T	1	2020-11-02	United Kingdom
ORF1ab_2554_V	ORF1ab	2554	ERR4860084	7926	C	T	1	2020-11-02	United Kingdom
ORF1ab_2881_S	ORF1ab	2881	ERR4860084	8907	T	C	0,107595	2020-11-02	United Kingdom
ORF1ab_3603_NA	ORF1ab	3603	ERR4860084	11074	C	+T	0,0715672	2020-11-02	United Kingdom
ORF1ab_3606_NA	ORF1ab	3606	ERR4860084	11082	T	-G	0,0851167	2020-11-02	United Kingdom
ORF1ab_3606_F	ORF1ab	3606	ERR4860084	11083	G	T	1	2020-11-02	United Kingdom
ORF1ab_4294_R	ORF1ab	4294	ERR4860084	13145	T	C	0,0553506	2020-11-02	United Kingdom
ORF1ab_426_NA	ORF1ab	426	ERR4860084	14743	G	-T	0,0549738	2020-11-02	United Kingdom
ORF1ab_1404_M	ORF1ab	1404	ERR4860084	17678	C	T	0,136364	2020-11-02	United Kingdom
ORF1ab_1759_NA	ORF1ab	1759	ERR4860084	18742	T	-ACGTCTA	0,0513447	2020-11-02	United Kingdom
S_222_V	S	222	ERR4860084	22227	C	T	1	2020-11-02	United Kingdom
S_614_G	S	614	ERR4860084	23403	A	G	1	2020-11-02	United Kingdom
S_824_NA	S	824	ERR4860084	24034	C	-A	0,0533333	2020-11-02	United Kingdom
N_220_V	N	220	ERR4860084	28932	C	T	1	2020-11-02	United Kingdom
ORF10_30_L	ORF10	30	ERR4860084	29645	G	T	1	2020-11-02	United Kingdom
ORF1ab_2181_I	ORF1ab	2181	ERR4860090	6807	C	T	0,999435	2020-11-02	United Kingdom
ORF1ab_2554_V	ORF1ab	2554	ERR4860090	7926	C	T	0,999778	2020-11-02	United Kingdom
ORF1ab_3603_NA	ORF1ab	3603	ERR4860090	11074	C	+T	0,0901512	2020-11-02	United Kingdom
ORF1ab_3606_NA	ORF1ab	3606	ERR4860090	11082	T	-G	0,0991198	2020-11-02	United Kingdom
ORF1ab_3606_F	ORF1ab	3606	ERR4860090	11083	G	T	0,999904	2020-11-02	United Kingdom
ORF1ab_314_L	ORF1ab	314	ERR4860090	14408	C	T	1	2020-11-02	United Kingdom
S_26_S	S	26	ERR4860090	21638	C	T	0,999728	2020-11-02	United Kingdom
S_222_V	S	222	ERR4860090	22227	C	T	0,99983	2020-11-02	United Kingdom
S_614_G	S	614	ERR4860090	23403	A	G	0,999882	2020-11-02	United Kingdom
S_688_V	S	688	ERR4860090	23625	C	T	0,999881	2020-11-02	United Kingdom
ORF7a_17_F	ORF7a	17	ERR4860090	27442	C	T	0,0799193	2020-11-02	United Kingdom
N_220_V	N	220	ERR4860090	28932	C	T	0,999002	2020-11-02	United Kingdom
ORF10_30_L	ORF10	30	ERR4860090	29645	G	T	1	2020-11-02	United Kingdom
ORF1ab_314_L	ORF1ab	314	ERR4860092	14408	C	T	0,999609	2020-11-02	United Kingdom
S_18_F	S	18	ERR4860092	21614	C	T	0,999887	2020-11-02	United Kingdom
S_222_V	S	222	ERR4860092	22227	C	T	0,999497	2020-11-02	United Kingdom
S_614_G	S	614	ERR4860092	23403	A	G	0,999504	2020-11-02	United Kingdom
N_220_V	N	220	ERR4860092	28932	C	T	0,999162	2020-11-02	United Kingdom
ORF10_30_L	ORF10	30	ERR4860092	29645	G	T	0,999828	2020-11-02	United Kingdom
ORF1ab_3087_I	ORF1ab	3087	ERR4860094	9526	G	T	1	2020-11-02	United Kingdom
ORF1ab_176_S	ORF1ab	176	ERR4860094	13993	G	T	1	2020-11-02	United Kingdom
ORF1ab_314_L	ORF1ab	314	ERR4860094	14408	C	T	1	2020-11-02	United Kingdom
ORF1ab_767_L	ORF1ab	767	ERR4860094	15766	G	T	1	2020-11-02	United Kingdom
ORF1ab_1141_R	ORF1ab	1141	ERR4860094	16889	A	G	1	2020-11-02	United Kingdom
ORF1ab_1184_D	ORF1ab	1184	ERR4860094	17019	G	T	0,998447	2020-11-02	United Kingdom
S_477_N	S	477	ERR4860094	22992	G	A	1	2020-11-02	United Kingdom
S_614_G	S	614	ERR4860094	23403	A	G	0,999795	2020-11-02	United Kingdom
ORF3a_57_H	ORF3a	57	ERR4860094	25563	G	T	0,999893	2020-11-02	United Kingdom
N_34_W	N	34	ERR4860094	28373	G	T	0,998629	2020-11-02	United Kingdom
N_234_I	N	234	ERR4860094	28975	G	C	0,99816	2020-11-02	United Kingdom
N_376_T	N	376	ERR4860094	29399	G	A	0,998972	2020-11-02	United Kingdom
ORF1ab_1077_N	ORF1ab	1077	ERR4860095	3496	G	T	0,999927	2020-11-02	United Kingdom
ORF1ab_1680_F	ORF1ab	1680	ERR4860095	5305	G	T	1	2020-11-02	United Kingdom
ORF1ab_2158_I	ORF1ab	2158	ERR4860095	6738	C	T	1	2020-11-02	United Kingdom
ORF1ab_3013_P	ORF1ab	3013	ERR4860095	9302	T	C	0,139211	2020-11-02	United Kingdom
ORF1ab_3736_F	ORF1ab	3736	ERR4860095	11471	C	T	1	2020-11-02	United Kingdom
ORF1ab_82_R	ORF1ab	82	ERR4860095	13712	A	G	1	2020-11-02	United Kingdom
ORF1ab_1441_H	ORF1ab	1441	ERR4860095	17790	G	T	0,999395	2020-11-02	United Kingdom
S_614_G	S	614	ERR4860095	23403	A	G	0,99965	2020-11-02	United Kingdom
ORF8_4_F	ORF8	4	ERR4860095	27903	C	T	1	2020-11-02	United Kingdom
N_194_L	N	194	ERR4860095	28854	C	T	0,999246	2020-11-02	United Kingdom
ORF1ab_2785_T	ORF1ab	2785	ERR4860098	8618	G	A	1	2020-11-02	United Kingdom
ORF1ab_3711_F	ORF1ab	3711	ERR4860098	11396	C	T	1	2020-11-02	United Kingdom
ORF1ab_314_L	ORF1ab	314	ERR4860098	14408	C	T	1	2020-11-02	United Kingdom
ORF1ab_2622_NA	ORF1ab	2622	ERR4860098	21333	T	-G	0,056962	2020-11-02	United Kingdom
S_18_F	S	18	ERR4860098	21614	C	T	1	2020-11-02	United Kingdom
S_222_V	S	222	ERR4860098	22227	C	T	1	2020-11-02	United Kingdom
S_614_G	S	614	ERR4860098	23403	A	G	0,999749	2020-11-02	United Kingdom
ORF3a_185_H	ORF3a	185	ERR4860098	25947	G	T	1	2020-11-02	United Kingdom
N_103_G	N	103	ERR4860098	28581	A	G	0,999796	2020-11-02	United Kingdom
N_220_V	N	220	ERR4860098	28932	C	T	1	2020-11-02	United Kingdom
ORF10_30_L	ORF10	30	ERR4860098	29645	G	T	1	2020-11-02	United Kingdom
ORF1ab_124_C	ORF1ab	124	ERR4860102	635	C	T	0,110206	2020-11-02	United Kingdom
ORF1ab_1640_S	ORF1ab	1640	ERR4860102	5183	C	T	0,0603751	2020-11-02	United Kingdom
ORF1ab_3114_NA	ORF1ab	3114	ERR4860102	9606	T	-TTATC	0,062253	2020-11-02	United Kingdom
ORF1ab_3750_I	ORF1ab	3750	ERR4860102	11514	C	T	0,261004	2020-11-02	United Kingdom
ORF1ab_2687_V	ORF1ab	2687	ERR4860102	21526	A	G	0,0750973	2020-11-02	United Kingdom
S_18_F	S	18	ERR4860102	21614	C	T	1	2020-11-02	United Kingdom
S_222_V	S	222	ERR4860102	22227	C	T	0,999361	2020-11-02	United Kingdom
S_614_G	S	614	ERR4860102	23403	A	G	0,999745	2020-11-02	United Kingdom
N_220_V	N	220	ERR4860102	28932	C	T	0,99754	2020-11-02	United Kingdom
ORF10_30_L	ORF10	30	ERR4860102	29645	G	T	1	2020-11-02	United Kingdom
ORF1ab_124_C	ORF1ab	124	ERR4860106	635	C	T	0,14485	2020-11-02	United Kingdom
ORF1ab_1640_S	ORF1ab	1640	ERR4860106	5183	C	T	0,057377	2020-11-02	United Kingdom
ORF1ab_3087_I	ORF1ab	3087	ERR4860106	9526	G	T	1	2020-11-02	United Kingdom
ORF1ab_176_S	ORF1ab	176	ERR4860106	13993	G	T	1	2020-11-02	United Kingdom
ORF1ab_314_L	ORF1ab	314	ERR4860106	14408	C	T	1	2020-11-02	United Kingdom
ORF1ab_767_L	ORF1ab	767	ERR4860106	15766	G	T	1	2020-11-02	United Kingdom
ORF1ab_1141_R	ORF1ab	1141	ERR4860106	16889	A	G	1	2020-11-02	United Kingdom
ORF1ab_1184_D	ORF1ab	1184	ERR4860106	17019	G	T	0,999235	2020-11-02	United Kingdom
ORF1ab_1234_Y	ORF1ab	1234	ERR4860106	17167	C	T	0,0568693	2020-11-02	United Kingdom
S_297_L	S	297	ERR4860106	22452	C	T	0,0500305	2020-11-02	United Kingdom
S_477_N	S	477	ERR4860106	22992	G	A	0,999247	2020-11-02	United Kingdom
S_614_G	S	614	ERR4860106	23403	A	G	0,999455	2020-11-02	United Kingdom
ORF3a_57_H	ORF3a	57	ERR4860106	25563	G	T	1	2020-11-02	United Kingdom
N_34_W	N	34	ERR4860106	28373	G	T	0,99979	2020-11-02	United Kingdom
N_234_I	N	234	ERR4860106	28975	G	C	1	2020-11-02	United Kingdom
N_376_T	N	376	ERR4860106	29399	G	A	1	2020-11-02	United Kingdom
ORF1ab_1586_I	ORF1ab	1586	ERR4860112	5023	G	T	1	2020-11-02	United Kingdom
ORF1ab_1671_G	ORF1ab	1671	ERR4860112	5277	A	G	0,999565	2020-11-02	United Kingdom
ORF1ab_314_L	ORF1ab	314	ERR4860112	14408	C	T	1	2020-11-02	United Kingdom
ORF1ab_1223_S	ORF1ab	1223	ERR4860112	17134	C	T	0,999937	2020-11-02	United Kingdom
S_222_V	S	222	ERR4860112	22227	C	T	0,999674	2020-11-02	United Kingdom
S_614_G	S	614	ERR4860112	23403	A	G	0,999712	2020-11-02	United Kingdom
S_1162_R	S	1162	ERR4860112	25047	C	G	0,999911	2020-11-02	United Kingdom
ORF3a_193_C	ORF3a	193	ERR4860112	25971	G	T	0,0846507	2020-11-02	United Kingdom
N_220_V	N	220	ERR4860112	28932	C	T	1	2020-11-02	United Kingdom
ORF10_30_L	ORF10	30	ERR4860112	29645	G	T	1	2020-11-02	United Kingdom
ORF1ab_124_C	ORF1ab	124	ERR4860117	635	C	T	0,733848	2020-11-02	United Kingdom
ORF1ab_1077_N	ORF1ab	1077	ERR4860117	3496	G	T	0,99987	2020-11-02	United Kingdom
ORF1ab_1680_F	ORF1ab	1680	ERR4860117	5305	G	T	1	2020-11-02	United Kingdom
ORF1ab_2158_I	ORF1ab	2158	ERR4860117	6738	C	T	1	2020-11-02	United Kingdom
ORF1ab_3736_F	ORF1ab	3736	ERR4860117	11471	C	T	0,999312	2020-11-02	United Kingdom
ORF1ab_82_R	ORF1ab	82	ERR4860117	13712	A	G	1	2020-11-02	United Kingdom
ORF1ab_1441_H	ORF1ab	1441	ERR4860117	17790	G	T	1	2020-11-02	United Kingdom
S_31_F	S	31	ERR4860117	21654	C	T	0,539553	2020-11-02	United Kingdom
S_240_NA	S	240	ERR4860117	22280	A	-CTTTACTTG	0,0725404	2020-11-02	United Kingdom
S_614_G	S	614	ERR4860117	23403	A	G	0,999856	2020-11-02	United Kingdom
ORF8_4_F	ORF8	4	ERR4860117	27903	C	T	1	2020-11-02	United Kingdom
N_194_L	N	194	ERR4860117	28854	C	T	1	2020-11-02	United Kingdom
ORF1ab_124_C	ORF1ab	124	ERR4860119	635	C	T	0,0905011	2020-11-02	United Kingdom
ORF1ab_2300_I	ORF1ab	2300	ERR4860119	7164	C	T	1	2020-11-02	United Kingdom
ORF1ab_2535_L	ORF1ab	2535	ERR4860119	7869	C	T	0,465162	2020-11-02	United Kingdom
ORF1ab_314_L	ORF1ab	314	ERR4860119	14408	C	T	0,99904	2020-11-02	United Kingdom
S_18_F	S	18	ERR4860119	21614	C	T	1	2020-11-02	United Kingdom
S_222_V	S	222	ERR4860119	22227	C	T	0,999537	2020-11-02	United Kingdom
S_614_G	S	614	ERR4860119	23403	A	G	0,999898	2020-11-02	United Kingdom
ORF7a_54_NA	ORF7a	54	ERR4860119	27553	T	-TTGCACTGACTTGCTTTAGCACTCAATTTGCTTTTGCTTGTCCTGACGGCGTAAAACACGTCTATCAGTTACGTGCCAGATCAGTTTCACC	0,985204	2020-11-02	United Kingdom
ORF7a_116_F	ORF7a	116	ERR4860119	27739	C	T	0,999815	2020-11-02	United Kingdom
ORF7b_5_L	ORF7b	5	ERR4860119	27769	C	T	0,999816	2020-11-02	United Kingdom
N_220_V	N	220	ERR4860119	28932	C	T	1	2020-11-02	United Kingdom
ORF10_30_L	ORF10	30	ERR4860119	29645	G	T	1	2020-11-02	United Kingdom
ORF1ab_3671_G	ORF1ab	3671	ERR4860123	11277	A	G	1	2020-11-02	United Kingdom
ORF1ab_3711_F	ORF1ab	3711	ERR4860123	11396	C	T	1	2020-11-02	United Kingdom
ORF1ab_314_L	ORF1ab	314	ERR4860123	14408	C	T	1	2020-11-02	United Kingdom
S_18_F	S	18	ERR4860123	21614	C	T	1	2020-11-02	United Kingdom
S_215_H	S	215	ERR4860123	22205	G	C	1	2020-11-02	United Kingdom
S_222_V	S	222	ERR4860123	22227	C	T	1	2020-11-02	United Kingdom
S_614_G	S	614	ERR4860123	23403	A	G	0,999818	2020-11-02	United Kingdom
ORF7a_78_L	ORF7a	78	ERR4860123	27626	G	T	0,0844486	2020-11-02	United Kingdom
ORF7b_42_Q	ORF7b	42	ERR4860123	27881	C	A	0,999514	2020-11-02	United Kingdom
N_220_V	N	220	ERR4860123	28932	C	T	1	2020-11-02	United Kingdom
ORF10_30_L	ORF10	30	ERR4860123	29645	G	T	0,999668	2020-11-02	United Kingdom
ORF1ab_1049_S	ORF1ab	1049	ERR4860124	3410	G	T	0,0582524	2020-11-02	United Kingdom
ORF1ab_1094_NA	ORF1ab	1094	ERR4860124	3545	A	-ATG	0,0542986	2020-11-02	United Kingdom
ORF1ab_1283_V	ORF1ab	1283	ERR4860124	4113	C	T	0,130695	2020-11-02	United Kingdom
ORF1ab_4077_NA	ORF1ab	4077	ERR4860124	12496	T	-A	0,0637382	2020-11-02	United Kingdom
S_222_V	S	222	ERR4860124	22227	C	T	1	2020-11-02	United Kingdom
S_614_G	S	614	ERR4860124	23403	A	G	1	2020-11-02	United Kingdom
N_220_V	N	220	ERR4860124	28932	C	T	1	2020-11-02	United Kingdom
ORF10_30_L	ORF10	30	ERR4860124	29645	G	T	1	2020-11-02	United Kingdom
ORF1ab_1637_I	ORF1ab	1637	ERR4860136	5175	C	T	0,999637	2020-11-01	United Kingdom
ORF1ab_314_L	ORF1ab	314	ERR4860136	14408	C	T	1	2020-11-01	United Kingdom
ORF1ab_647_S	ORF1ab	647	ERR4860136	15406	G	T	0,9989	2020-11-01	United Kingdom
S_5_F	S	5	ERR4860136	21575	C	T	1	2020-11-01	United Kingdom
S_614_G	S	614	ERR4860136	23403	A	G	0,999819	2020-11-01	United Kingdom
S_625_Y	S	625	ERR4860136	23435	C	T	0,999864	2020-11-01	United Kingdom
N_203_K	N	203	ERR4860136	28881	G	A	0,999082	2020-11-01	United Kingdom
N_204_R	N	204	ERR4860136	28883	G	C	0,99982	2020-11-01	United Kingdom
ORF1ab_2501_T	ORF1ab	2501	ERR4860139	7767	T	C	0,999857	2020-11-01	United Kingdom
ORF1ab_3392_V	ORF1ab	3392	ERR4860139	10440	C	T	0,99961	2020-11-01	United Kingdom
ORF1ab_3615_V	ORF1ab	3615	ERR4860139	11109	C	T	0,999911	2020-11-01	United Kingdom
ORF1ab_4241_I	ORF1ab	4241	ERR4860139	12988	G	T	0,996166	2020-11-01	United Kingdom
ORF1ab_314_L	ORF1ab	314	ERR4860139	14408	C	T	1	2020-11-01	United Kingdom
ORF1ab_711_I	ORF1ab	711	ERR4860139	15598	G	A	1	2020-11-01	United Kingdom
ORF1ab_1213_Y	ORF1ab	1213	ERR4860139	17104	C	T	0,999854	2020-11-01	United Kingdom
ORF1ab_1521_S	ORF1ab	1521	ERR4860139	18028	G	T	1	2020-11-01	United Kingdom
ORF1ab_1706_I	ORF1ab	1706	ERR4860139	18583	G	A	0,999894	2020-11-01	United Kingdom
S_68_NA	S	68	ERR4860139	21764	A	-TACATG	0,998878	2020-11-01	United Kingdom
S_439_K	S	439	ERR4860139	22879	C	A	1	2020-11-01	United Kingdom
S_614_G	S	614	ERR4860139	23403	A	G	1	2020-11-01	United Kingdom
N_379_I	N	379	ERR4860139	29409	C	T	0,451754	2020-11-01	United Kingdom
ORF1ab_140_NA	ORF1ab	140	ERR4860144	685	A	-AAGTCATTT	1	2020-11-02	United Kingdom
ORF1ab_2172_NA	ORF1ab	2172	ERR4860144	19983	C	+T	0,0521415	2020-11-02	United Kingdom
S_18_F	S	18	ERR4860144	21614	C	T	0,998649	2020-11-02	United Kingdom
S_222_V	S	222	ERR4860144	22227	C	T	1	2020-11-02	United Kingdom
S_614_G	S	614	ERR4860144	23403	A	G	1	2020-11-02	United Kingdom
N_220_V	N	220	ERR4860144	28932	C	T	1	2020-11-02	United Kingdom
ORF10_30_L	ORF10	30	ERR4860144	29645	G	T	1	2020-11-02	United Kingdom
ORF1ab_800_R	ORF1ab	800	ERR4860148	2663	T	C	0,0511096	2020-11-02	United Kingdom
ORF1ab_1189_NA	ORF1ab	1189	ERR4860148	3832	C	-T	0,0513699	2020-11-02	United Kingdom
ORF1ab_3471_S	ORF1ab	3471	ERR4860148	10677	T	C	0,0682019	2020-11-02	United Kingdom
ORF1ab_3606_F	ORF1ab	3606	ERR4860148	11083	G	T	0,135281	2020-11-02	United Kingdom
S_18_F	S	18	ERR4860148	21614	C	T	1	2020-11-02	United Kingdom
S_222_V	S	222	ERR4860148	22227	C	T	1	2020-11-02	United Kingdom
S_614_G	S	614	ERR4860148	23403	A	G	1	2020-11-02	United Kingdom
ORF3a_213_K	ORF3a	213	ERR4860148	26029	C	A	0,108783	2020-11-02	United Kingdom
ORF6_24_F	ORF6	24	ERR4860148	27271	G	T	1	2020-11-02	United Kingdom
N_220_V	N	220	ERR4860148	28932	C	T	1	2020-11-02	United Kingdom
ORF10_30_L	ORF10	30	ERR4860148	29645	G	T	1	2020-11-02	United Kingdom
ORF1ab_300_F	ORF1ab	300	ERR4860152	1163	A	T	0,259893	2020-11-02	United Kingdom
ORF1ab_1786_L	ORF1ab	1786	ERR4860152	5622	C	T	0,267508	2020-11-02	United Kingdom
ORF1ab_3606_F	ORF1ab	3606	ERR4860152	11083	G	T	0,184557	2020-11-02	United Kingdom
ORF1ab_245_D	ORF1ab	245	ERR4860152	14202	G	T	0,246134	2020-11-02	United Kingdom
ORF1ab_314_L	ORF1ab	314	ERR4860152	14408	C	T	1	2020-11-02	United Kingdom
ORF1ab_2025_I	ORF1ab	2025	ERR4860152	19542	G	T	0,260633	2020-11-02	United Kingdom
ORF1ab_2084_I	ORF1ab	2084	ERR4860152	19718	C	T	0,263713	2020-11-02	United Kingdom
S_18_F	S	18	ERR4860152	21614	C	T	0,759694	2020-11-02	United Kingdom
S_222_V	S	222	ERR4860152	22227	C	T	0,759813	2020-11-02	United Kingdom
S_614_G	S	614	ERR4860152	23403	A	G	0,999851	2020-11-02	United Kingdom
ORF3a_52_F	ORF3a	52	ERR4860152	25546	C	T	0,261603	2020-11-02	United Kingdom
ORF3a_223_I	ORF3a	223	ERR4860152	26060	C	T	0,242418	2020-11-02	United Kingdom
N_203_K	N	203	ERR4860152	28881	G	A	0,242274	2020-11-02	United Kingdom
N_204_R	N	204	ERR4860152	28883	G	C	0,245736	2020-11-02	United Kingdom
N_220_V	N	220	ERR4860152	28932	C	T	0,73804	2020-11-02	United Kingdom
N_377_Y	N	377	ERR4860152	29402	G	T	0,24636	2020-11-02	United Kingdom
N_398_V	N	398	ERR4860152	29466	C	T	0,246211	2020-11-02	United Kingdom
ORF10_30_L	ORF10	30	ERR4860152	29645	G	T	0,592978	2020-11-02	United Kingdom
ORF1ab_224_I	ORF1ab	224	ERR4860156	936	C	T	0,999205	2020-11-02	United Kingdom
ORF1ab_337_L	ORF1ab	337	ERR4860156	1274	G	C	0,999947	2020-11-02	United Kingdom
ORF1ab_693_V	ORF1ab	693	ERR4860156	2342	A	G	1	2020-11-02	United Kingdom
ORF1ab_998_H	ORF1ab	998	ERR4860156	3259	G	T	0,999928	2020-11-02	United Kingdom
ORF1ab_3776_F	ORF1ab	3776	ERR4860156	11591	C	T	0,999488	2020-11-02	United Kingdom
ORF1ab_3808_F	ORF1ab	3808	ERR4860156	11687	C	T	0,997353	2020-11-02	United Kingdom
ORF1ab_314_L	ORF1ab	314	ERR4860156	14408	C	T	1	2020-11-02	United Kingdom
ORF1ab_1219_S	ORF1ab	1219	ERR4860156	17122	G	T	0,999784	2020-11-02	United Kingdom
S_614_G	S	614	ERR4860156	23403	A	G	0,999692	2020-11-02	United Kingdom
ORF3a_226_G	ORF3a	226	ERR4860156	26069	A	G	0,999839	2020-11-02	United Kingdom
ORF3a_261_V	ORF3a	261	ERR4860156	26174	A	T	0,32119	2020-11-02	United Kingdom
N_203_K	N	203	ERR4860156	28881	G	A	0,99823	2020-11-02	United Kingdom
N_204_R	N	204	ERR4860156	28883	G	C	1	2020-11-02	United Kingdom
ORF1ab_99_D	ORF1ab	99	ERR4860159	13763	G	A	0,448307	2020-10-31	United Kingdom
ORF1ab_314_L	ORF1ab	314	ERR4860159	14408	C	T	1	2020-10-31	United Kingdom
S_222_V	S	222	ERR4860159	22227	C	T	1	2020-10-31	United Kingdom
S_614_G	S	614	ERR4860159	23403	A	G	1	2020-10-31	United Kingdom
S_846_V	S	846	ERR4860159	24099	C	T	0,995645	2020-10-31	United Kingdom
ORF3a_43_V	ORF3a	43	ERR4860159	25519	T	G	0,999769	2020-10-31	United Kingdom
ORF7a_47_N	ORF7a	47	ERR4860159	27532	C	A	0,0529374	2020-10-31	United Kingdom
N_220_V	N	220	ERR4860159	28932	C	T	1	2020-10-31	United Kingdom
ORF10_30_L	ORF10	30	ERR4860159	29645	G	T	1	2020-10-31	United Kingdom
ORF1ab_314_L	ORF1ab	314	ERR4860160	14408	C	T	1	2020-11-02	United Kingdom
ORF1ab_2279_K	ORF1ab	2279	ERR4860160	20302	G	A	0,999769	2020-11-02	United Kingdom
S_222_V	S	222	ERR4860160	22227	C	T	1	2020-11-02	United Kingdom
S_262_S	S	262	ERR4860160	22346	G	T	0,999561	2020-11-02	United Kingdom
S_272_L	S	272	ERR4860160	22377	C	T	1	2020-11-02	United Kingdom
S_614_G	S	614	ERR4860160	23403	A	G	0,999885	2020-11-02	United Kingdom
N_220_V	N	220	ERR4860160	28932	C	T	0,999683	2020-11-02	United Kingdom
ORF10_30_L	ORF10	30	ERR4860160	29645	G	T	1	2020-11-02	United Kingdom
ORF1ab_83_NA	ORF1ab	83	ERR4860161	514	T	-GTTATG	0,14033	2020-10-31	United Kingdom
ORF1ab_130_R	ORF1ab	130	ERR4860161	653	G	A	0,0575191	2020-10-31	United Kingdom
ORF1ab_1158_S	ORF1ab	1158	ERR4860161	3737	C	T	0,999503	2020-10-31	United Kingdom
ORF1ab_3261_I	ORF1ab	3261	ERR4860161	10046	G	A	0,0955741	2020-10-31	United Kingdom
ORF1ab_3264_C	ORF1ab	3264	ERR4860161	10055	A	T	0,0647059	2020-10-31	United Kingdom
S_18_F	S	18	ERR4860161	21614	C	T	1	2020-10-31	United Kingdom
S_222_V	S	222	ERR4860161	22227	C	T	1	2020-10-31	United Kingdom
S_614_G	S	614	ERR4860161	23403	A	G	1	2020-10-31	United Kingdom
N_220_V	N	220	ERR4860161	28932	C	T	0,99787	2020-10-31	United Kingdom
ORF10_30_L	ORF10	30	ERR4860161	29645	G	T	1	2020-10-31	United Kingdom
ORF1ab_4129_I	ORF1ab	4129	ERR4860162	12651	C	T	0,190737	2020-11-02	United Kingdom
ORF1ab_314_L	ORF1ab	314	ERR4860162	14408	C	T	1	2020-11-02	United Kingdom
ORF1ab_927_V	ORF1ab	927	ERR4860162	16247	C	T	0,999148	2020-11-02	United Kingdom
ORF1ab_1540_I	ORF1ab	1540	ERR4860162	18086	C	T	1	2020-11-02	United Kingdom
ORF1ab_1662_V	ORF1ab	1662	ERR4860162	18452	C	T	0,999564	2020-11-02	United Kingdom
S_222_V	S	222	ERR4860162	22227	C	T	1	2020-11-02	United Kingdom
S_614_G	S	614	ERR4860162	23403	A	G	1	2020-11-02	United Kingdom
S_892_V	S	892	ERR4860162	24237	C	T	0,0569715	2020-11-02	United Kingdom
N_220_V	N	220	ERR4860162	28932	C	T	0,998487	2020-11-02	United Kingdom
ORF10_30_L	ORF10	30	ERR4860162	29645	G	T	1	2020-11-02	United Kingdom
ORF1ab_953_Y	ORF1ab	953	ERR4860167	3122	G	T	0,998711	2020-11-01	United Kingdom
ORF1ab_1541_S	ORF1ab	1541	ERR4860167	4886	C	T	0,0501263	2020-11-01	United Kingdom
ORF1ab_3839_R	ORF1ab	3839	ERR4860167	11781	A	G	1	2020-11-01	United Kingdom
ORF1ab_3975_I	ORF1ab	3975	ERR4860167	12188	G	A	1	2020-11-01	United Kingdom
ORF1ab_1493_A	ORF1ab	1493	ERR4860167	17945	T	C	0,0522642	2020-11-01	United Kingdom
ORF1ab_1571_T	ORF1ab	1571	ERR4860167	18179	A	C	0,0574316	2020-11-01	United Kingdom
ORF1ab_1686_L	ORF1ab	1686	ERR4860167	18523	G	T	0,0962146	2020-11-01	United Kingdom
S_222_V	S	222	ERR4860167	22227	C	T	1	2020-11-01	United Kingdom
S_614_G	S	614	ERR4860167	23403	A	G	0,999683	2020-11-01	United Kingdom
S_659_L	S	659	ERR4860167	23538	C	T	0,0546701	2020-11-01	United Kingdom
N_220_V	N	220	ERR4860167	28932	C	T	0,999281	2020-11-01	United Kingdom
ORF10_30_L	ORF10	30	ERR4860167	29645	G	T	1	2020-11-01	United Kingdom
ORF1ab_931_D	ORF1ab	931	ERR4860168	3058	A	C	1	2020-11-02	United Kingdom
ORF1ab_2152_A	ORF1ab	2152	ERR4860168	6719	A	G	1	2020-11-02	United Kingdom
ORF1ab_4024_R	ORF1ab	4024	ERR4860168	12336	A	G	1	2020-11-02	United Kingdom
ORF1ab_314_L	ORF1ab	314	ERR4860168	14408	C	T	1	2020-11-02	United Kingdom
ORF1ab_553_V	ORF1ab	553	ERR4860168	15124	A	G	1	2020-11-02	United Kingdom
ORF1ab_1173_I	ORF1ab	1173	ERR4860168	16985	C	T	0,999712	2020-11-02	United Kingdom
S_152_L	S	152	ERR4860168	22017	G	T	1	2020-11-02	United Kingdom
S_321_L	S	321	ERR4860168	22524	A	T	0,999713	2020-11-02	United Kingdom
S_614_G	S	614	ERR4860168	23403	A	G	0,999872	2020-11-02	United Kingdom
ORF8_67_F	ORF8	67	ERR4860168	28093	C	T	1	2020-11-02	United Kingdom
N_6_L	N	6	ERR4860168	28290	C	T	0,999895	2020-11-02	United Kingdom
N_203_K	N	203	ERR4860168	28881	G	A	0,997372	2020-11-02	United Kingdom
N_204_R	N	204	ERR4860168	28883	G	C	1	2020-11-02	United Kingdom
ORF1ab_1214_S	ORF1ab	1214	ERR4860172	3906	T	C	1	2020-11-02	United Kingdom
ORF1ab_4044_V	ORF1ab	4044	ERR4860172	12396	C	T	0,0959119	2020-11-02	United Kingdom
ORF1ab_314_L	ORF1ab	314	ERR4860172	14408	C	T	0,999758	2020-11-02	United Kingdom
S_18_F	S	18	ERR4860172	21614	C	T	1	2020-11-02	United Kingdom
S_222_V	S	222	ERR4860172	22227	C	T	1	2020-11-02	United Kingdom
S_614_G	S	614	ERR4860172	23403	A	G	0,999898	2020-11-02	United Kingdom
ORF3a_5_R	ORF3a	5	ERR4860172	25406	T	G	0,0788224	2020-11-02	United Kingdom
ORF3a_45_C	ORF3a	45	ERR4860172	25527	G	T	1	2020-11-02	United Kingdom
ORF6_24_F	ORF6	24	ERR4860172	27271	G	T	0,983856	2020-11-02	United Kingdom
N_220_V	N	220	ERR4860172	28932	C	T	1	2020-11-02	United Kingdom
ORF10_30_L	ORF10	30	ERR4860172	29645	G	T	1	2020-11-02	United Kingdom
ORF1ab_314_L	ORF1ab	314	ERR4860174	14408	C	T	1	2020-11-02	United Kingdom
S_18_F	S	18	ERR4860174	21614	C	T	0,999848	2020-11-02	United Kingdom
S_83_I	S	83	ERR4860174	21809	G	A	0,999854	2020-11-02	United Kingdom
S_222_V	S	222	ERR4860174	22227	C	T	0,999677	2020-11-02	United Kingdom
S_614_G	S	614	ERR4860174	23403	A	G	0,999671	2020-11-02	United Kingdom
ORF3a_99_V	ORF3a	99	ERR4860174	25688	C	T	0,561839	2020-11-02	United Kingdom
N_220_V	N	220	ERR4860174	28932	C	T	1	2020-11-02	United Kingdom
ORF10_30_L	ORF10	30	ERR4860174	29645	G	T	1	2020-11-02	United Kingdom
ORF1ab_1214_S	ORF1ab	1214	ERR4860175	3906	T	C	1	2020-11-02	United Kingdom
ORF1ab_1422_NA	ORF1ab	1422	ERR4860175	4531	T	-TA	0,0634045	2020-11-02	United Kingdom
ORF1ab_3603_NA	ORF1ab	3603	ERR4860175	11074	C	-T	0,0653619	2020-11-02	United Kingdom
ORF1ab_3603_NA	ORF1ab	3603	ERR4860175	11074	C	+T	0,0570532	2020-11-02	United Kingdom
ORF1ab_314_L	ORF1ab	314	ERR4860175	14408	C	T	1	2020-11-02	United Kingdom
S_18_F	S	18	ERR4860175	21614	C	T	1	2020-11-02	United Kingdom
S_222_V	S	222	ERR4860175	22227	C	T	1	2020-11-02	United Kingdom
S_614_G	S	614	ERR4860175	23403	A	G	0,999911	2020-11-02	United Kingdom
S_760_NA	S	760	ERR4860175	23842	T	-AC	0,0512821	2020-11-02	United Kingdom
ORF3a_45_C	ORF3a	45	ERR4860175	25527	G	T	1	2020-11-02	United Kingdom
ORF6_24_F	ORF6	24	ERR4860175	27271	G	T	1	2020-11-02	United Kingdom
N_220_V	N	220	ERR4860175	28932	C	T	1	2020-11-02	United Kingdom
ORF10_30_L	ORF10	30	ERR4860175	29645	G	T	1	2020-11-02	United Kingdom
ORF1ab_4178_C	ORF1ab	4178	ERR4860178	12797	G	T	0,999688	2020-11-02	United Kingdom
ORF1ab_4257_V	ORF1ab	4257	ERR4860178	13035	C	T	0,999946	2020-11-02	United Kingdom
ORF1ab_77_NA	ORF1ab	77	ERR4860178	13696	A	-T	0,0580079	2020-11-02	United Kingdom
ORF1ab_314_L	ORF1ab	314	ERR4860178	14408	C	T	1	2020-11-02	United Kingdom
S_18_F	S	18	ERR4860178	21614	C	T	1	2020-11-02	United Kingdom
S_222_V	S	222	ERR4860178	22227	C	T	1	2020-11-02	United Kingdom
S_614_G	S	614	ERR4860178	23403	A	G	0,999823	2020-11-02	United Kingdom
S_1174_V	S	1174	ERR4860178	25083	C	T	1	2020-11-02	United Kingdom
ORF7a_99_S	ORF7a	99	ERR4860178	27688	C	T	0,999509	2020-11-02	United Kingdom
N_220_V	N	220	ERR4860178	28932	C	T	0,998443	2020-11-02	United Kingdom
ORF10_30_L	ORF10	30	ERR4860178	29645	G	T	1	2020-11-02	United Kingdom
ORF1ab_1904_Y	ORF1ab	1904	ERR4860181	5975	A	T	1	2020-11-02	United Kingdom
ORF1ab_314_L	ORF1ab	314	ERR4860181	14408	C	T	1	2020-11-02	United Kingdom
S_18_F	S	18	ERR4860181	21614	C	T	1	2020-11-02	United Kingdom
S_222_V	S	222	ERR4860181	22227	C	T	0,9998	2020-11-02	United Kingdom
S_614_G	S	614	ERR4860181	23403	A	G	0,999661	2020-11-02	United Kingdom
N_220_V	N	220	ERR4860181	28932	C	T	0,997461	2020-11-02	United Kingdom
ORF10_30_L	ORF10	30	ERR4860181	29645	G	T	1	2020-11-02	United Kingdom
ORF1ab_124_C	ORF1ab	124	ERR4860184	635	C	T	0,0948565	2020-10-31	United Kingdom
ORF1ab_708_I	ORF1ab	708	ERR4860184	2388	C	T	0,998026	2020-10-31	United Kingdom
ORF1ab_1517_F	ORF1ab	1517	ERR4860184	4815	C	T	0,112967	2020-10-31	United Kingdom
ORF1ab_314_L	ORF1ab	314	ERR4860184	14408	C	T	1	2020-10-31	United Kingdom
ORF1ab_2339_F	ORF1ab	2339	ERR4860184	20483	C	T	0,0939394	2020-10-31	United Kingdom
S_222_V	S	222	ERR4860184	22227	C	T	1	2020-10-31	United Kingdom
S_258_C	S	258	ERR4860184	22336	G	T	0,116241	2020-10-31	United Kingdom
S_297_L	S	297	ERR4860184	22452	C	T	0,0651663	2020-10-31	United Kingdom
S_614_G	S	614	ERR4860184	23403	A	G	0,999956	2020-10-31	United Kingdom
ORF3a_163_I	ORF3a	163	ERR4860184	25879	G	A	0,999536	2020-10-31	United Kingdom
N_220_V	N	220	ERR4860184	28932	C	T	0,999639	2020-10-31	United Kingdom
ORF10_30_L	ORF10	30	ERR4860184	29645	G	T	0,999067	2020-10-31	United Kingdom
ORF1ab_110_Y	ORF1ab	110	ERR4860195	593	C	T	0,999769	2020-11-02	United Kingdom
ORF1ab_1586_I	ORF1ab	1586	ERR4860195	5023	G	T	0,999374	2020-11-02	United Kingdom
ORF1ab_314_L	ORF1ab	314	ERR4860195	14408	C	T	0,999703	2020-11-02	United Kingdom
S_222_V	S	222	ERR4860195	22227	C	T	0,999471	2020-11-02	United Kingdom
S_614_G	S	614	ERR4860195	23403	A	G	0,99984	2020-11-02	United Kingdom
S_1162_R	S	1162	ERR4860195	25047	C	G	0,999896	2020-11-02	United Kingdom
ORF7a_76_H	ORF7a	76	ERR4860195	27621	G	T	0,999888	2020-11-02	United Kingdom
N_220_V	N	220	ERR4860195	28932	C	T	0,99816	2020-11-02	United Kingdom
ORF10_30_L	ORF10	30	ERR4860195	29645	G	T	1	2020-11-02	United Kingdom
ORF1ab_1189_NA	ORF1ab	1189	ERR4860198	3832	C	-TTT	1	2020-11-02	United Kingdom
S_18_F	S	18	ERR4860198	21614	C	T	1	2020-11-02	United Kingdom
S_222_V	S	222	ERR4860198	22227	C	T	1	2020-11-02	United Kingdom
S_614_G	S	614	ERR4860198	23403	A	G	0,999453	2020-11-02	United Kingdom
N_60_C	N	60	ERR4860198	28451	G	T	0,99942	2020-11-02	United Kingdom
N_220_V	N	220	ERR4860198	28932	C	T	1	2020-11-02	United Kingdom
ORF10_30_L	ORF10	30	ERR4860198	29645	G	T	1	2020-11-02	United Kingdom
ORF1ab_454_F	ORF1ab	454	ERR4860203	1625	C	T	0,999826	2020-11-02	United Kingdom
ORF1ab_1272_I	ORF1ab	1272	ERR4860203	4080	G	T	0,0911395	2020-11-02	United Kingdom
ORF1ab_1839_V	ORF1ab	1839	ERR4860203	5780	A	G	0,443406	2020-11-02	United Kingdom
ORF1ab_3523_V	ORF1ab	3523	ERR4860203	10833	C	T	1	2020-11-02	United Kingdom
ORF1ab_3956_V	ORF1ab	3956	ERR4860203	12132	C	T	0,999489	2020-11-02	United Kingdom
ORF1ab_314_L	ORF1ab	314	ERR4860203	14408	C	T	1	2020-11-02	United Kingdom
ORF1ab_716_Y	ORF1ab	716	ERR4860203	15613	C	T	0,999736	2020-11-02	United Kingdom
ORF1ab_1593_H	ORF1ab	1593	ERR4860203	18244	T	C	0,058834	2020-11-02	United Kingdom
S_614_G	S	614	ERR4860203	23403	A	G	0,999906	2020-11-02	United Kingdom
S_1078_S	S	1078	ERR4860203	24794	G	T	0,99825	2020-11-02	United Kingdom
ORF3a_165_F	ORF3a	165	ERR4860203	25886	C	T	0,998928	2020-11-02	United Kingdom
N_90_V	N	90	ERR4860203	28542	C	T	1	2020-11-02	United Kingdom
N_187_L	N	187	ERR4860203	28833	C	T	0,999578	2020-11-02	United Kingdom
ORF1ab_2600_L	ORF1ab	2600	ERR4860205	8064	C	T	0,999904	2020-11-02	United Kingdom
ORF1ab_314_L	ORF1ab	314	ERR4860205	14408	C	T	1	2020-11-02	United Kingdom
ORF1ab_2079_K	ORF1ab	2079	ERR4860205	19704	T	A	1	2020-11-02	United Kingdom
S_222_V	S	222	ERR4860205	22227	C	T	0,999791	2020-11-02	United Kingdom
S_522_V	S	522	ERR4860205	23127	C	T	0,999855	2020-11-02	United Kingdom
S_614_G	S	614	ERR4860205	23403	A	G	1	2020-11-02	United Kingdom
M_86_F	M	86	ERR4860205	26779	G	T	0,999737	2020-11-02	United Kingdom
N_220_V	N	220	ERR4860205	28932	C	T	0,999717	2020-11-02	United Kingdom
ORF10_30_L	ORF10	30	ERR4860205	29645	G	T	0,999833	2020-11-02	United Kingdom
ORF1ab_1189_NA	ORF1ab	1189	ERR4860208	3832	C	-TTT	0,999107	2020-11-02	United Kingdom
ORF1ab_314_L	ORF1ab	314	ERR4860208	14408	C	T	1	2020-11-02	United Kingdom
S_18_F	S	18	ERR4860208	21614	C	T	1	2020-11-02	United Kingdom
S_222_V	S	222	ERR4860208	22227	C	T	1	2020-11-02	United Kingdom
S_614_G	S	614	ERR4860208	23403	A	G	1	2020-11-02	United Kingdom
N_60_C	N	60	ERR4860208	28451	G	T	0,999022	2020-11-02	United Kingdom
N_220_V	N	220	ERR4860208	28932	C	T	1	2020-11-02	United Kingdom
ORF10_30_L	ORF10	30	ERR4860208	29645	G	T	1	2020-11-02	United Kingdom
ORF1ab_2086_V	ORF1ab	2086	ERR4860210	6521	A	G	0,999974	2020-11-02	United Kingdom
ORF1ab_3711_F	ORF1ab	3711	ERR4860210	11396	C	T	0,999862	2020-11-02	United Kingdom
ORF1ab_314_L	ORF1ab	314	ERR4860210	14408	C	T	1	2020-11-02	United Kingdom
S_18_F	S	18	ERR4860210	21614	C	T	0,99989	2020-11-02	United Kingdom
S_215_H	S	215	ERR4860210	22205	G	C	0,999453	2020-11-02	United Kingdom
S_222_V	S	222	ERR4860210	22227	C	T	0,99986	2020-11-02	United Kingdom
S_614_G	S	614	ERR4860210	23403	A	G	0,999822	2020-11-02	United Kingdom
N_220_V	N	220	ERR4860210	28932	C	T	1	2020-11-02	United Kingdom
ORF10_30_L	ORF10	30	ERR4860210	29645	G	T	0,999249	2020-11-02	United Kingdom
ORF1ab_498_V	ORF1ab	498	ERR4860219	1758	C	T	0,999881	2020-11-01	United Kingdom
ORF1ab_314_L	ORF1ab	314	ERR4860219	14408	C	T	1	2020-11-01	United Kingdom
ORF1ab_2063_R	ORF1ab	2063	ERR4860219	19655	A	G	0,999823	2020-11-01	United Kingdom
S_18_F	S	18	ERR4860219	21614	C	T	1	2020-11-01	United Kingdom
S_176_F	S	176	ERR4860219	22088	C	T	0,999617	2020-11-01	United Kingdom
S_222_V	S	222	ERR4860219	22227	C	T	0,999655	2020-11-01	United Kingdom
S_614_G	S	614	ERR4860219	23403	A	G	0,999511	2020-11-01	United Kingdom
ORF3a_5_R	ORF3a	5	ERR4860219	25406	T	G	0,133595	2020-11-01	United Kingdom
N_220_V	N	220	ERR4860219	28932	C	T	0,997579	2020-11-01	United Kingdom
ORF10_30_L	ORF10	30	ERR4860219	29645	G	T	0,999674	2020-11-01	United Kingdom
ORF1ab_1838_Y	ORF1ab	1838	ERR4860223	5777	C	T	0,105476	2020-11-01	United Kingdom
ORF1ab_3603_NA	ORF1ab	3603	ERR4860223	11074	C	+T	0,0939078	2020-11-01	United Kingdom
ORF1ab_3606_NA	ORF1ab	3606	ERR4860223	11082	T	-G	0,114409	2020-11-01	United Kingdom
ORF1ab_3606_F	ORF1ab	3606	ERR4860223	11083	G	T	0,999789	2020-11-01	United Kingdom
ORF1ab_314_L	ORF1ab	314	ERR4860223	14408	C	T	0,999892	2020-11-01	United Kingdom
ORF1ab_1005_S	ORF1ab	1005	ERR4860223	16480	C	T	0,0575051	2020-11-01	United Kingdom
S_222_V	S	222	ERR4860223	22227	C	T	1	2020-11-01	United Kingdom
S_614_G	S	614	ERR4860223	23403	A	G	0,999818	2020-11-01	United Kingdom
ORF7a_78_H	ORF7a	78	ERR4860223	27626	G	A	1	2020-11-01	United Kingdom
N_220_V	N	220	ERR4860223	28932	C	T	0,999683	2020-11-01	United Kingdom
N_326_S	N	326	ERR4860223	29249	C	T	0,998378	2020-11-01	United Kingdom
N_365_S	N	365	ERR4860223	29366	C	T	0,996798	2020-11-01	United Kingdom
ORF10_30_L	ORF10	30	ERR4860223	29645	G	T	0,999881	2020-11-01	United Kingdom
ORF1ab_1001_I	ORF1ab	1001	ERR4860224	3267	C	T	0,99964	2020-11-02	United Kingdom
ORF1ab_1258_N	ORF1ab	1258	ERR4860224	4037	G	A	0,121005	2020-11-02	United Kingdom
ORF1ab_1708_D	ORF1ab	1708	ERR4860224	5388	C	A	0,999498	2020-11-02	United Kingdom
ORF1ab_2230_T	ORF1ab	2230	ERR4860224	6954	T	C	0,999081	2020-11-02	United Kingdom
ORF1ab_3674_NA	ORF1ab	3674	ERR4860224	11287	G	-TCTGGTTTT	0,999245	2020-11-02	United Kingdom
ORF1ab_4355_I	ORF1ab	4355	ERR4860224	13329	C	T	0,999796	2020-11-02	United Kingdom
ORF1ab_314_L	ORF1ab	314	ERR4860224	14408	C	T	0,999783	2020-11-02	United Kingdom
ORF1ab_1383_R	ORF1ab	1383	ERR4860224	17615	A	G	0,999884	2020-11-02	United Kingdom
S_68_NA	S	68	ERR4860224	21764	A	-TACATG	0,998977	2020-11-02	United Kingdom
S_143_NA	S	143	ERR4860224	21990	T	-TTA	0,996976	2020-11-02	United Kingdom
S_501_Y	S	501	ERR4860224	23063	A	T	1	2020-11-02	United Kingdom
S_570_D	S	570	ERR4860224	23271	C	A	1	2020-11-02	United Kingdom
S_614_G	S	614	ERR4860224	23403	A	G	0,999762	2020-11-02	United Kingdom
S_681_H	S	681	ERR4860224	23604	C	A	1	2020-11-02	United Kingdom
S_716_I	S	716	ERR4860224	23709	C	T	1	2020-11-02	United Kingdom
S_982_A	S	982	ERR4860224	24506	T	G	0,999846	2020-11-02	United Kingdom
S_1118_H	S	1118	ERR4860224	24914	G	C	0,999789	2020-11-02	United Kingdom
ORF8_27_*	ORF8	27	ERR4860224	27972	C	T	0,999585	2020-11-02	United Kingdom
ORF8_52_I	ORF8	52	ERR4860224	28048	G	T	1	2020-11-02	United Kingdom
ORF8_73_C	ORF8	73	ERR4860224	28111	A	G	0,999658	2020-11-02	United Kingdom
N_3_H	N	3	ERR4860224	28280	G	C	1	2020-11-02	United Kingdom
N_3_V	N	3	ERR4860224	28281	A	T	0,999877	2020-11-02	United Kingdom
N_3_E	N	3	ERR4860224	28282	T	A	0,998896	2020-11-02	United Kingdom
N_203_K	N	203	ERR4860224	28881	G	A	0,99935	2020-11-02	United Kingdom
N_204_R	N	204	ERR4860224	28883	G	C	0,997918	2020-11-02	United Kingdom
N_235_F	N	235	ERR4860224	28977	C	T	0,999667	2020-11-02	United Kingdom
ORF1ab_3839_R	ORF1ab	3839	ERR4860225	11781	A	G	1	2020-11-01	United Kingdom
ORF1ab_314_L	ORF1ab	314	ERR4860225	14408	C	T	0,99926	2020-11-01	United Kingdom
S_222_V	S	222	ERR4860225	22227	C	T	0,999791	2020-11-01	United Kingdom
S_614_G	S	614	ERR4860225	23403	A	G	0,999766	2020-11-01	United Kingdom
N_220_V	N	220	ERR4860225	28932	C	T	1	2020-11-01	United Kingdom
ORF10_30_L	ORF10	30	ERR4860225	29645	G	T	0,999692	2020-11-01	United Kingdom
ORF1ab_314_L	ORF1ab	314	ERR4860227	14408	C	T	0,999026	2020-11-02	United Kingdom
S_222_V	S	222	ERR4860227	22227	C	T	1	2020-11-02	United Kingdom
S_614_G	S	614	ERR4860227	23403	A	G	0,9999	2020-11-02	United Kingdom
M_86_F	M	86	ERR4860227	26779	G	T	0,999838	2020-11-02	United Kingdom
N_220_V	N	220	ERR4860227	28932	C	T	1	2020-11-02	United Kingdom
ORF10_30_L	ORF10	30	ERR4860227	29645	G	T	1	2020-11-02	United Kingdom
ORF1ab_314_L	ORF1ab	314	ERR4860237	14408	C	T	0,999856	2020-11-03	United Kingdom
ORF1ab_2580_F	ORF1ab	2580	ERR4860237	21205	C	T	0,372414	2020-11-03	United Kingdom
S_222_V	S	222	ERR4860237	22227	C	T	0,999736	2020-11-03	United Kingdom
S_614_G	S	614	ERR4860237	23403	A	G	0,999907	2020-11-03	United Kingdom
S_1163_Y	S	1163	ERR4860237	25049	G	T	0,999483	2020-11-03	United Kingdom
S_1167_V	S	1167	ERR4860237	25062	G	T	0,999673	2020-11-03	United Kingdom
ORF7b_31_L	ORF7b	31	ERR4860237	27847	C	T	0,999629	2020-11-03	United Kingdom
N_220_V	N	220	ERR4860237	28932	C	T	1	2020-11-03	United Kingdom
N_365_S	N	365	ERR4860237	29366	C	T	0,992157	2020-11-03	United Kingdom
ORF10_30_L	ORF10	30	ERR4860237	29645	G	T	0,999807	2020-11-03	United Kingdom
ORF1ab_498_V	ORF1ab	498	ERR4860239	1758	C	T	0,999938	2020-11-03	United Kingdom
ORF1ab_730_F	ORF1ab	730	ERR4860239	2453	C	T	0,999831	2020-11-03	United Kingdom
ORF1ab_1242_I	ORF1ab	1242	ERR4860239	3990	C	T	0,999814	2020-11-03	United Kingdom
ORF1ab_314_L	ORF1ab	314	ERR4860239	14408	C	T	0,999892	2020-11-03	United Kingdom
ORF1ab_2063_R	ORF1ab	2063	ERR4860239	19655	A	G	0,999859	2020-11-03	United Kingdom
S_18_F	S	18	ERR4860239	21614	C	T	0,999745	2020-11-03	United Kingdom
S_222_V	S	222	ERR4860239	22227	C	T	0,998086	2020-11-03	United Kingdom
S_614_G	S	614	ERR4860239	23403	A	G	1	2020-11-03	United Kingdom
S_628_NA	S	628	ERR4860239	23445	A	-ACTTACTCCT	0,0612889	2020-11-03	United Kingdom
N_220_V	N	220	ERR4860239	28932	C	T	0,999134	2020-11-03	United Kingdom
N_243_V	N	243	ERR4860239	29001	G	T	0,86706	2020-11-03	United Kingdom
ORF10_30_L	ORF10	30	ERR4860239	29645	G	T	0,999823	2020-11-03	United Kingdom
ORF1ab_642_F	ORF1ab	642	ERR4860243	2189	C	T	0,999886	2020-11-03	United Kingdom
ORF1ab_275_Y	ORF1ab	275	ERR4860243	14290	G	T	0,999122	2020-11-03	United Kingdom
ORF1ab_314_L	ORF1ab	314	ERR4860243	14408	C	T	0,999852	2020-11-03	United Kingdom
ORF1ab_1349_S	ORF1ab	1349	ERR4860243	17513	G	C	1	2020-11-03	United Kingdom
ORF1ab_1621_I	ORF1ab	1621	ERR4860243	18329	C	T	0,999679	2020-11-03	United Kingdom
S_222_V	S	222	ERR4860243	22227	C	T	0,999703	2020-11-03	United Kingdom
S_614_G	S	614	ERR4860243	23403	A	G	0,999569	2020-11-03	United Kingdom
ORF3a_272_R	ORF3a	272	ERR4860243	26208	C	G	0,628573	2020-11-03	United Kingdom
ORF8_77_S	ORF8	77	ERR4860243	28122	G	A	0,999878	2020-11-03	United Kingdom
N_151_L	N	151	ERR4860243	28725	C	T	0,999927	2020-11-03	United Kingdom
N_220_V	N	220	ERR4860243	28932	C	T	0,999833	2020-11-03	United Kingdom
ORF10_30_L	ORF10	30	ERR4860243	29645	G	T	0,999763	2020-11-03	United Kingdom
ORF1ab_892_S	ORF1ab	892	ERR4860248	2939	C	T	1	2020-11-02	United Kingdom
ORF1ab_1113_Y	ORF1ab	1113	ERR4860248	3602	C	T	0,99949	2020-11-02	United Kingdom
ORF1ab_3644_F	ORF1ab	3644	ERR4860248	11195	C	T	0,952632	2020-11-02	United Kingdom
ORF1ab_314_L	ORF1ab	314	ERR4860248	14408	C	T	0,999892	2020-11-02	United Kingdom
ORF1ab_517_V	ORF1ab	517	ERR4860248	15017	C	T	1	2020-11-02	United Kingdom
ORF1ab_2048_I	ORF1ab	2048	ERR4860248	19610	C	T	1	2020-11-02	United Kingdom
S_19_I	S	19	ERR4860248	21618	C	T	1	2020-11-02	United Kingdom
S_98_F	S	98	ERR4860248	21855	C	T	0,99931	2020-11-02	United Kingdom
S_614_G	S	614	ERR4860248	23403	A	G	1	2020-11-02	United Kingdom
ORF3a_38_R	ORF3a	38	ERR4860248	25505	A	G	0,999834	2020-11-02	United Kingdom
ORF3a_172_R	ORF3a	172	ERR4860248	25906	G	C	0,993808	2020-11-02	United Kingdom
ORF3a_202_L	ORF3a	202	ERR4860248	25996	G	T	1	2020-11-02	United Kingdom
N_199_L	N	199	ERR4860248	28869	C	T	1	2020-11-02	United Kingdom
ORF1ab_53_NA	ORF1ab	53	ERR4860252	422	T	-TAG	0,0580337	2020-11-02	United Kingdom
ORF1ab_322_R	ORF1ab	322	ERR4860252	1230	A	G	0,999865	2020-11-02	United Kingdom
ORF1ab_561_A	ORF1ab	561	ERR4860252	1947	T	C	1	2020-11-02	United Kingdom
ORF1ab_3606_F	ORF1ab	3606	ERR4860252	11083	G	T	0,126545	2020-11-02	United Kingdom
ORF1ab_54_Y	ORF1ab	54	ERR4860252	13627	G	T	0,999705	2020-11-02	United Kingdom
ORF1ab_314_L	ORF1ab	314	ERR4860252	14408	C	T	1	2020-11-02	United Kingdom
ORF1ab_1701_F	ORF1ab	1701	ERR4860252	18568	C	T	0,999922	2020-11-02	United Kingdom
S_614_G	S	614	ERR4860252	23403	A	G	0,999919	2020-11-02	United Kingdom
S_892_V	S	892	ERR4860252	24237	C	T	0,0564516	2020-11-02	United Kingdom
ORF3a_57_H	ORF3a	57	ERR4860252	25563	G	T	0,999704	2020-11-02	United Kingdom
ORF7b_33_*	ORF7b	33	ERR4860252	27852	G	T	0,999751	2020-11-02	United Kingdom
N_194_L	N	194	ERR4860252	28854	C	T	0,999542	2020-11-02	United Kingdom
ORF1ab_314_L	ORF1ab	314	ERR4860253	14408	C	T	1	2020-11-02	United Kingdom
ORF1ab_2216_I	ORF1ab	2216	ERR4860253	20113	G	A	0,224719	2020-11-02	United Kingdom
S_222_V	S	222	ERR4860253	22227	C	T	1	2020-11-02	United Kingdom
S_614_G	S	614	ERR4860253	23403	A	G	1	2020-11-02	United Kingdom
N_220_V	N	220	ERR4860253	28932	C	T	1	2020-11-02	United Kingdom
ORF10_30_L	ORF10	30	ERR4860253	29645	G	T	1	2020-11-02	United Kingdom
ORF1ab_561_A	ORF1ab	561	ERR4860254	1947	T	C	0,99872	2020-11-02	United Kingdom
ORF1ab_3789_L	ORF1ab	3789	ERR4860254	11632	T	A	0,999566	2020-11-02	United Kingdom
ORF1ab_3790_F	ORF1ab	3790	ERR4860254	11634	G	T	1	2020-11-02	United Kingdom
ORF1ab_314_L	ORF1ab	314	ERR4860254	14408	C	T	1	2020-11-02	United Kingdom
S_614_G	S	614	ERR4860254	23403	A	G	1	2020-11-02	United Kingdom
ORF3a_57_H	ORF3a	57	ERR4860254	25563	G	T	0,999854	2020-11-02	United Kingdom
N_194_L	N	194	ERR4860254	28854	C	T	1	2020-11-02	United Kingdom
ORF1ab_1001_I	ORF1ab	1001	ERR4860260	3267	C	T	0,999697	2020-11-02	United Kingdom
ORF1ab_1708_D	ORF1ab	1708	ERR4860260	5388	C	A	1	2020-11-02	United Kingdom
ORF1ab_2230_T	ORF1ab	2230	ERR4860260	6954	T	C	0,999412	2020-11-02	United Kingdom
ORF1ab_3674_NA	ORF1ab	3674	ERR4860260	11287	G	-TCTGGTTTT	0,997883	2020-11-02	United Kingdom
ORF1ab_314_L	ORF1ab	314	ERR4860260	14408	C	T	1	2020-11-02	United Kingdom
ORF1ab_1383_R	ORF1ab	1383	ERR4860260	17615	A	G	0,999853	2020-11-02	United Kingdom
S_68_NA	S	68	ERR4860260	21764	A	-TACATG	0,999622	2020-11-02	United Kingdom
S_143_NA	S	143	ERR4860260	21990	T	-TTA	0,997782	2020-11-02	United Kingdom
S_501_Y	S	501	ERR4860260	23063	A	T	0,999864	2020-11-02	United Kingdom
S_570_D	S	570	ERR4860260	23271	C	A	0,999702	2020-11-02	United Kingdom
S_614_G	S	614	ERR4860260	23403	A	G	1	2020-11-02	United Kingdom
S_681_H	S	681	ERR4860260	23604	C	A	0,999703	2020-11-02	United Kingdom
S_716_I	S	716	ERR4860260	23709	C	T	1	2020-11-02	United Kingdom
S_836_H	S	836	ERR4860260	24070	A	T	0,999817	2020-11-02	United Kingdom
S_982_A	S	982	ERR4860260	24506	T	G	0,999875	2020-11-02	United Kingdom
S_1118_H	S	1118	ERR4860260	24914	G	C	0,999856	2020-11-02	United Kingdom
ORF8_27_*	ORF8	27	ERR4860260	27972	C	T	0,999272	2020-11-02	United Kingdom
ORF8_52_I	ORF8	52	ERR4860260	28048	G	T	1	2020-11-02	United Kingdom
ORF8_73_C	ORF8	73	ERR4860260	28111	A	G	0,999933	2020-11-02	United Kingdom
N_3_H	N	3	ERR4860260	28280	G	C	0,99994	2020-11-02	United Kingdom
N_3_V	N	3	ERR4860260	28281	A	T	0,999879	2020-11-02	United Kingdom
N_3_E	N	3	ERR4860260	28282	T	A	0,999939	2020-11-02	United Kingdom
N_203_K	N	203	ERR4860260	28881	G	A	0,998885	2020-11-02	United Kingdom
N_204_R	N	204	ERR4860260	28883	G	C	1	2020-11-02	United Kingdom
N_235_F	N	235	ERR4860260	28977	C	T	1	2020-11-02	United Kingdom
ORF1ab_83_NA	ORF1ab	83	ERR4860263	514	T	-GTTATG	0,123168	2020-11-03	United Kingdom
ORF1ab_320_F	ORF1ab	320	ERR4860263	1223	C	T	0,998854	2020-11-03	United Kingdom
ORF1ab_314_L	ORF1ab	314	ERR4860263	14408	C	T	0,999813	2020-11-03	United Kingdom
S_222_V	S	222	ERR4860263	22227	C	T	0,99868	2020-11-03	United Kingdom
S_614_G	S	614	ERR4860263	23403	A	G	0,999837	2020-11-03	United Kingdom
ORF3a_57_K	ORF3a	57	ERR4860263	25561	C	A	0,0558565	2020-11-03	United Kingdom
ORF3a_163_I	ORF3a	163	ERR4860263	25879	G	A	1	2020-11-03	United Kingdom
N_220_V	N	220	ERR4860263	28932	C	T	1	2020-11-03	United Kingdom
ORF10_30_L	ORF10	30	ERR4860263	29645	G	T	0,99975	2020-11-03	United Kingdom
ORF1ab_963_S	ORF1ab	963	ERR4860265	3152	G	A	0,999325	2020-11-03	United Kingdom
ORF1ab_314_L	ORF1ab	314	ERR4860265	14408	C	T	0,999898	2020-11-03	United Kingdom
S_198_G	S	198	ERR4860265	22155	A	G	0,999669	2020-11-03	United Kingdom
S_558_N	S	558	ERR4860265	23236	G	T	0,999736	2020-11-03	United Kingdom
S_570_V	S	570	ERR4860265	23271	C	T	0,0945445	2020-11-03	United Kingdom
S_614_G	S	614	ERR4860265	23403	A	G	1	2020-11-03	United Kingdom
N_203_K	N	203	ERR4860265	28881	G	A	0,999034	2020-11-03	United Kingdom
N_204_R	N	204	ERR4860265	28883	G	C	1	2020-11-03	United Kingdom
ORF1ab_491_M	ORF1ab	491	ERR4860267	1736	G	A	1	2020-11-03	United Kingdom
ORF1ab_314_L	ORF1ab	314	ERR4860267	14408	C	T	1	2020-11-03	United Kingdom
ORF1ab_1597_S	ORF1ab	1597	ERR4860267	18257	T	C	0,0616027	2020-11-03	United Kingdom
S_18_F	S	18	ERR4860267	21614	C	T	1	2020-11-03	United Kingdom
S_222_V	S	222	ERR4860267	22227	C	T	0,999541	2020-11-03	United Kingdom
S_614_G	S	614	ERR4860267	23403	A	G	0,999803	2020-11-03	United Kingdom
ORF7a_96_F	ORF7a	96	ERR4860267	27679	C	T	0,999726	2020-11-03	United Kingdom
N_220_V	N	220	ERR4860267	28932	C	T	1	2020-11-03	United Kingdom
ORF10_30_L	ORF10	30	ERR4860267	29645	G	T	0,99985	2020-11-03	United Kingdom
ORF1ab_124_C	ORF1ab	124	ERR4860269	635	C	T	0,0603448	2020-11-03	United Kingdom
ORF1ab_944_L	ORF1ab	944	ERR4860269	3096	C	T	0,147969	2020-11-03	United Kingdom
ORF1ab_1265_S	ORF1ab	1265	ERR4860269	4058	C	T	0,0577778	2020-11-03	United Kingdom
ORF1ab_4065_I	ORF1ab	4065	ERR4860269	12459	C	T	0,0858586	2020-11-03	United Kingdom
ORF1ab_314_L	ORF1ab	314	ERR4860269	14408	C	T	0,997509	2020-11-03	United Kingdom
ORF1ab_1701_F	ORF1ab	1701	ERR4860269	18568	C	T	0,294285	2020-11-03	United Kingdom
S_222_V	S	222	ERR4860269	22227	C	T	0,999736	2020-11-03	United Kingdom
S_262_S	S	262	ERR4860269	22346	G	T	1	2020-11-03	United Kingdom
S_297_L	S	297	ERR4860269	22452	C	T	0,0582435	2020-11-03	United Kingdom
S_614_G	S	614	ERR4860269	23403	A	G	0,999647	2020-11-03	United Kingdom
N_220_V	N	220	ERR4860269	28932	C	T	0,997912	2020-11-03	United Kingdom
ORF10_30_L	ORF10	30	ERR4860269	29645	G	T	1	2020-11-03	United Kingdom
ORF1ab_290_F	ORF1ab	290	ERR4860270	14335	G	T	0,0523732	2020-11-02	United Kingdom
ORF1ab_314_L	ORF1ab	314	ERR4860270	14408	C	T	1	2020-11-02	United Kingdom
ORF1ab_2117_L	ORF1ab	2117	ERR4860270	19816	G	T	1	2020-11-02	United Kingdom
ORF1ab_2279_K	ORF1ab	2279	ERR4860270	20302	G	A	0,999893	2020-11-02	United Kingdom
S_222_V	S	222	ERR4860270	22227	C	T	0,999707	2020-11-02	United Kingdom
S_262_S	S	262	ERR4860270	22346	G	T	1	2020-11-02	United Kingdom
S_272_L	S	272	ERR4860270	22377	C	T	1	2020-11-02	United Kingdom
S_614_G	S	614	ERR4860270	23403	A	G	0,999506	2020-11-02	United Kingdom
N_220_V	N	220	ERR4860270	28932	C	T	1	2020-11-02	United Kingdom
ORF10_30_L	ORF10	30	ERR4860270	29645	G	T	1	2020-11-02	United Kingdom
ORF1ab_491_M	ORF1ab	491	ERR4860271	1736	G	A	0,999678	2020-11-03	United Kingdom
ORF1ab_4258_I	ORF1ab	4258	ERR4860271	13038	C	T	0,0712401	2020-11-03	United Kingdom
ORF1ab_314_L	ORF1ab	314	ERR4860271	14408	C	T	0,999936	2020-11-03	United Kingdom
ORF1ab_1662_T	ORF1ab	1662	ERR4860271	18451	G	A	0,063528	2020-11-03	United Kingdom
S_18_F	S	18	ERR4860271	21614	C	T	0,999924	2020-11-03	United Kingdom
S_222_V	S	222	ERR4860271	22227	C	T	0,999715	2020-11-03	United Kingdom
S_614_G	S	614	ERR4860271	23403	A	G	0,999843	2020-11-03	United Kingdom
N_220_V	N	220	ERR4860271	28932	C	T	0,999614	2020-11-03	United Kingdom
ORF10_30_L	ORF10	30	ERR4860271	29645	G	T	0,999728	2020-11-03	United Kingdom
ORF1ab_2501_T	ORF1ab	2501	ERR4860276	7767	T	C	0,999104	2020-11-02	United Kingdom
ORF1ab_4241_I	ORF1ab	4241	ERR4860276	12988	G	T	0,999587	2020-11-02	United Kingdom
ORF1ab_314_L	ORF1ab	314	ERR4860276	14408	C	T	1	2020-11-02	United Kingdom
ORF1ab_711_I	ORF1ab	711	ERR4860276	15598	G	A	0,999769	2020-11-02	United Kingdom
ORF1ab_1213_Y	ORF1ab	1213	ERR4860276	17104	C	T	1	2020-11-02	United Kingdom
ORF1ab_1521_S	ORF1ab	1521	ERR4860276	18028	G	T	0,999527	2020-11-02	United Kingdom
ORF1ab_1706_I	ORF1ab	1706	ERR4860276	18583	G	A	0,999366	2020-11-02	United Kingdom
S_68_NA	S	68	ERR4860276	21764	A	-TACATG	0,999319	2020-11-02	United Kingdom
S_439_K	S	439	ERR4860276	22879	C	A	0,999784	2020-11-02	United Kingdom
S_614_G	S	614	ERR4860276	23403	A	G	0,999751	2020-11-02	United Kingdom
ORF1ab_143_L	ORF1ab	143	ERR4860278	692	T	C	0,0929095	2020-10-31	United Kingdom
ORF1ab_264_G	ORF1ab	264	ERR4860278	1056	A	G	0,0513447	2020-10-31	United Kingdom
ORF1ab_265_I	ORF1ab	265	ERR4860278	1059	C	T	1	2020-10-31	United Kingdom
ORF1ab_778_S	ORF1ab	778	ERR4860278	2598	T	C	0,0924855	2020-10-31	United Kingdom
ORF1ab_993_C	ORF1ab	993	ERR4860278	3242	G	T	0,0745342	2020-10-31	United Kingdom
ORF1ab_1065_NA	ORF1ab	1065	ERR4860278	3460	T	-A	0,0753564	2020-10-31	United Kingdom
ORF1ab_1535_NA	ORF1ab	1535	ERR4860278	4870	A	-TATT	0,0824742	2020-10-31	United Kingdom
ORF1ab_1597_I	ORF1ab	1597	ERR4860278	5055	C	T	0,0609756	2020-10-31	United Kingdom
ORF1ab_2046_L	ORF1ab	2046	ERR4860278	6402	C	T	1	2020-10-31	United Kingdom
ORF1ab_2130_NA	ORF1ab	2130	ERR4860278	6653	G	-TTAATAGTGTCCCTTGGGATACTATAGCTA	0,0772727	2020-10-31	United Kingdom
ORF1ab_2644_NA	ORF1ab	2644	ERR4860278	8195	T	-C	0,097561	2020-10-31	United Kingdom
ORF1ab_2856_V	ORF1ab	2856	ERR4860278	8832	C	T	0,0710383	2020-10-31	United Kingdom
ORF1ab_3427_NA	ORF1ab	3427	ERR4860278	10544	C	-AT	0,095366	2020-10-31	United Kingdom
ORF1ab_3603_NA	ORF1ab	3603	ERR4860278	11074	C	+T	0,159803	2020-10-31	United Kingdom
ORF1ab_3606_NA	ORF1ab	3606	ERR4860278	11082	T	-G	0,166817	2020-10-31	United Kingdom
ORF1ab_3606_F	ORF1ab	3606	ERR4860278	11083	G	T	1	2020-10-31	United Kingdom
ORF1ab_3610_V	ORF1ab	3610	ERR4860278	11094	C	T	0,145002	2020-10-31	United Kingdom
ORF1ab_4215_NA	ORF1ab	4215	ERR4860278	12908	T	-TTG	0,0936795	2020-10-31	United Kingdom
ORF1ab_4251_H	ORF1ab	4251	ERR4860278	13017	G	A	0,0537634	2020-10-31	United Kingdom
ORF1ab_4391_V	ORF1ab	4391	ERR4860278	13436	C	G	0,091425	2020-10-31	United Kingdom
ORF1ab_314_L	ORF1ab	314	ERR4860278	14408	C	T	1	2020-10-31	United Kingdom
ORF1ab_469_R	ORF1ab	469	ERR4860278	14873	A	G	0,0668151	2020-10-31	United Kingdom
ORF1ab_998_L	ORF1ab	998	ERR4860278	16460	A	T	0,0817981	2020-10-31	United Kingdom
ORF1ab_998_P	ORF1ab	998	ERR4860278	16460	A	C	0,0626382	2020-10-31	United Kingdom
ORF1ab_1180_I	ORF1ab	1180	ERR4860278	17006	A	T	0,0555556	2020-10-31	United Kingdom
ORF1ab_1248_F	ORF1ab	1248	ERR4860278	17211	G	T	1	2020-10-31	United Kingdom
ORF1ab_1494_D	ORF1ab	1494	ERR4860278	17948	G	A	0,0567515	2020-10-31	United Kingdom
ORF1ab_2051_NA	ORF1ab	2051	ERR4860278	19618	C	-AG	0,0846834	2020-10-31	United Kingdom
ORF1ab_2424_NA	ORF1ab	2424	ERR4860278	20739	T	-C	0,0695652	2020-10-31	United Kingdom
S_307_I	S	307	ERR4860278	22482	C	T	0,0643275	2020-10-31	United Kingdom
S_614_G	S	614	ERR4860278	23403	A	G	1	2020-10-31	United Kingdom
S_1214_G	S	1214	ERR4860278	25202	T	G	0,0609756	2020-10-31	United Kingdom
ORF3a_52_F	ORF3a	52	ERR4860278	25546	C	T	0,999857	2020-10-31	United Kingdom
ORF3a_57_H	ORF3a	57	ERR4860278	25563	G	T	1	2020-10-31	United Kingdom
ORF3a_193_L	ORF3a	193	ERR4860278	25970	G	T	1	2020-10-31	United Kingdom
ORF3a_193_*	ORF3a	193	ERR4860278	25971	G	A	1	2020-10-31	United Kingdom
ORF7a_96_NA	ORF7a	96	ERR4860278	27681	T	-TA	0,111831	2020-10-31	United Kingdom
ORF7a_99_L	ORF7a	99	ERR4860278	27689	C	T	0,0649279	2020-10-31	United Kingdom
ORF1ab_130_R	ORF1ab	130	ERR4860282	653	G	C	0,0653358	2020-11-02	United Kingdom
ORF1ab_2361_S	ORF1ab	2361	ERR4860282	7347	A	G	0,0741469	2020-11-02	United Kingdom
ORF1ab_314_L	ORF1ab	314	ERR4860282	14408	C	T	1	2020-11-02	United Kingdom
S_18_F	S	18	ERR4860282	21614	C	T	0,999799	2020-11-02	United Kingdom
S_222_V	S	222	ERR4860282	22227	C	T	0,999806	2020-11-02	United Kingdom
S_614_G	S	614	ERR4860282	23403	A	G	0,999794	2020-11-02	United Kingdom
ORF8_95_F	ORF8	95	ERR4860282	28178	G	T	0,99955	2020-11-02	United Kingdom
N_220_V	N	220	ERR4860282	28932	C	T	1	2020-11-02	United Kingdom
ORF10_30_L	ORF10	30	ERR4860282	29645	G	T	0,999781	2020-11-02	United Kingdom
ORF1ab_3017_A	ORF1ab	3017	ERR4860295	9315	T	C	0,0597015	2020-11-02	United Kingdom
ORF1ab_3603_NA	ORF1ab	3603	ERR4860295	11074	C	-T	0,0637733	2020-11-02	United Kingdom
S_222_V	S	222	ERR4860295	22227	C	T	0,999627	2020-11-02	United Kingdom
S_614_G	S	614	ERR4860295	23403	A	G	1	2020-11-02	United Kingdom
ORF7b_14_S	ORF7b	14	ERR4860295	27796	T	C	0,999819	2020-11-02	United Kingdom
N_220_V	N	220	ERR4860295	28932	C	T	1	2020-11-02	United Kingdom
ORF10_30_L	ORF10	30	ERR4860295	29645	G	T	1	2020-11-02	United Kingdom
ORF1ab_124_C	ORF1ab	124	ERR4860297	635	C	T	0,0777778	2020-11-02	United Kingdom
ORF1ab_216_P	ORF1ab	216	ERR4860297	911	T	C	0,210145	2020-11-02	United Kingdom
ORF1ab_927_NA	ORF1ab	927	ERR4860297	3045	C	-A	0,0765306	2020-11-02	United Kingdom
ORF1ab_1283_S	ORF1ab	1283	ERR4860297	4112	G	T	0,0562347	2020-11-02	United Kingdom
ORF1ab_1454_I	ORF1ab	1454	ERR4860297	4626	C	T	0,104265	2020-11-02	United Kingdom
ORF1ab_1550_L	ORF1ab	1550	ERR4860297	4913	G	C	0,0708661	2020-11-02	United Kingdom
ORF1ab_2152_NA	ORF1ab	2152	ERR4860297	6719	A	-C	0,194226	2020-11-02	United Kingdom
ORF1ab_2190_NA	ORF1ab	2190	ERR4860297	6833	A	+T	0,0504732	2020-11-02	United Kingdom
ORF1ab_2276_F	ORF1ab	2276	ERR4860297	7091	G	T	0,153761	2020-11-02	United Kingdom
ORF1ab_2381_NA	ORF1ab	2381	ERR4860297	7408	T	-AG	0,110187	2020-11-02	United Kingdom
ORF1ab_2450_L	ORF1ab	2450	ERR4860297	7614	G	T	0,134576	2020-11-02	United Kingdom
ORF1ab_2470_S	ORF1ab	2470	ERR4860297	7673	G	T	0,0648536	2020-11-02	United Kingdom
ORF1ab_2740_NA	ORF1ab	2740	ERR4860297	8484	T	-TA	0,0788382	2020-11-02	United Kingdom
ORF1ab_2741_NA	ORF1ab	2741	ERR4860297	8488	G	+T	0,0816327	2020-11-02	United Kingdom
ORF1ab_2838_S	ORF1ab	2838	ERR4860297	8778	T	C	0,116505	2020-11-02	United Kingdom
ORF1ab_2853_NA	ORF1ab	2853	ERR4860297	8823	T	-G	0,116505	2020-11-02	United Kingdom
ORF1ab_3588_F	ORF1ab	3588	ERR4860297	11029	G	T	0,265098	2020-11-02	United Kingdom
ORF1ab_3987_NA	ORF1ab	3987	ERR4860297	12226	T	-AA	0,0749229	2020-11-02	United Kingdom
ORF1ab_314_L	ORF1ab	314	ERR4860297	14408	C	T	1	2020-11-02	United Kingdom
ORF1ab_380_P	ORF1ab	380	ERR4860297	14606	T	C	0,0989305	2020-11-02	United Kingdom
ORF1ab_643_NA	ORF1ab	643	ERR4860297	15396	C	-TA	0,104651	2020-11-02	United Kingdom
ORF1ab_1011_L	ORF1ab	1011	ERR4860297	16499	A	T	0,057168	2020-11-02	United Kingdom
ORF1ab_1182_L	ORF1ab	1182	ERR4860297	17012	C	T	0,26178	2020-11-02	United Kingdom
ORF1ab_1234_Y	ORF1ab	1234	ERR4860297	17167	C	T	0,2	2020-11-02	United Kingdom
ORF1ab_1761_NA	ORF1ab	1761	ERR4860297	18750	T	-A	0,0551765	2020-11-02	United Kingdom
ORF1ab_1789_V	ORF1ab	1789	ERR4860297	18833	G	T	0,109844	2020-11-02	United Kingdom
ORF1ab_2287_F	ORF1ab	2287	ERR4860297	20326	G	T	0,0735426	2020-11-02	United Kingdom
S_85_NA	S	85	ERR4860297	21817	A	-T	0,0883905	2020-11-02	United Kingdom
S_222_V	S	222	ERR4860297	22227	C	T	1	2020-11-02	United Kingdom
S_262_S	S	262	ERR4860297	22346	G	T	1	2020-11-02	United Kingdom
S_272_L	S	272	ERR4860297	22377	C	T	1	2020-11-02	United Kingdom
S_288_T	S	288	ERR4860297	22424	G	A	0,137285	2020-11-02	United Kingdom
S_313_S	S	313	ERR4860297	22500	A	C	0,14239	2020-11-02	United Kingdom
S_522_S	S	522	ERR4860297	23126	G	T	0,0895197	2020-11-02	United Kingdom
S_614_G	S	614	ERR4860297	23403	A	G	1	2020-11-02	United Kingdom
S_694_V	S	694	ERR4860297	23643	C	T	0,0741627	2020-11-02	United Kingdom
S_754_F	S	754	ERR4860297	23824	G	C	0,130435	2020-11-02	United Kingdom
S_884_F	S	884	ERR4860297	24213	C	T	0,0952381	2020-11-02	United Kingdom
S_959_V	S	959	ERR4860297	24437	T	G	0,0852187	2020-11-02	United Kingdom
S_1026_NA	S	1026	ERR4860297	24638	G	-CTA	0,109353	2020-11-02	United Kingdom
S_1122_G	S	1122	ERR4860297	24927	T	G	0,0593607	2020-11-02	United Kingdom
N_145_Y	N	145	ERR4860297	28706	C	T	1	2020-11-02	United Kingdom
ORF10_30_L	ORF10	30	ERR4860297	29645	G	T	1	2020-11-02	United Kingdom
ORF1ab_1216_N	ORF1ab	1216	ERR4860300	3912	C	A	0,999803	2020-11-01	United Kingdom
ORF1ab_3587_T	ORF1ab	3587	ERR4860300	11025	T	C	0,999934	2020-11-01	United Kingdom
ORF1ab_3603_NA	ORF1ab	3603	ERR4860300	11074	C	+T	0,088219	2020-11-01	United Kingdom
ORF1ab_3606_NA	ORF1ab	3606	ERR4860300	11082	T	-G	0,1086	2020-11-01	United Kingdom
ORF1ab_3606_F	ORF1ab	3606	ERR4860300	11083	G	T	0,999909	2020-11-01	United Kingdom
ORF1ab_314_L	ORF1ab	314	ERR4860300	14408	C	T	1	2020-11-01	United Kingdom
ORF1ab_647_S	ORF1ab	647	ERR4860300	15406	G	T	1	2020-11-01	United Kingdom
S_614_G	S	614	ERR4860300	23403	A	G	0,999882	2020-11-01	United Kingdom
N_203_K	N	203	ERR4860300	28881	G	A	0,999513	2020-11-01	United Kingdom
N_204_R	N	204	ERR4860300	28883	G	C	0,999679	2020-11-01	United Kingdom
N_399_N	N	399	ERR4860300	29468	G	A	1	2020-11-01	United Kingdom
ORF1ab_314_L	ORF1ab	314	ERR4860301	14408	C	T	0,999635	2020-11-02	United Kingdom
S_18_F	S	18	ERR4860301	21614	C	T	1	2020-11-02	United Kingdom
S_222_V	S	222	ERR4860301	22227	C	T	0,99977	2020-11-02	United Kingdom
S_614_G	S	614	ERR4860301	23403	A	G	0,999884	2020-11-02	United Kingdom
M_86_F	M	86	ERR4860301	26779	G	T	0,999758	2020-11-02	United Kingdom
N_220_V	N	220	ERR4860301	28932	C	T	0,999841	2020-11-02	United Kingdom
ORF10_30_L	ORF10	30	ERR4860301	29645	G	T	0,999615	2020-11-02	United Kingdom
ORF1ab_83_NA	ORF1ab	83	ERR4860303	514	T	-GTTATG	0,0772076	2020-11-03	United Kingdom
ORF1ab_3839_R	ORF1ab	3839	ERR4860303	11781	A	G	0,999786	2020-11-03	United Kingdom
ORF1ab_314_L	ORF1ab	314	ERR4860303	14408	C	T	1	2020-11-03	United Kingdom
S_222_V	S	222	ERR4860303	22227	C	T	1	2020-11-03	United Kingdom
S_614_G	S	614	ERR4860303	23403	A	G	1	2020-11-03	United Kingdom
N_220_V	N	220	ERR4860303	28932	C	T	1	2020-11-03	United Kingdom
N_359_S	N	359	ERR4860303	29348	G	T	0,999893	2020-11-03	United Kingdom
ORF10_30_L	ORF10	30	ERR4860303	29645	G	T	0,999606	2020-11-03	United Kingdom
ORF1ab_3353_R	ORF1ab	3353	ERR4860306	10323	A	G	1	2020-11-02	United Kingdom
ORF1ab_314_L	ORF1ab	314	ERR4860306	14408	C	T	0,999809	2020-11-02	United Kingdom
S_222_V	S	222	ERR4860306	22227	C	T	0,999418	2020-11-02	United Kingdom
S_583_D	S	583	ERR4860306	23311	G	C	1	2020-11-02	United Kingdom
S_614_G	S	614	ERR4860306	23403	A	G	1	2020-11-02	United Kingdom
ORF3a_16_N	ORF3a	16	ERR4860306	25440	G	T	1	2020-11-02	United Kingdom
ORF7a_120_I	ORF7a	120	ERR4860306	27752	C	T	1	2020-11-02	United Kingdom
N_220_V	N	220	ERR4860306	28932	C	T	1	2020-11-02	United Kingdom
ORF10_30_L	ORF10	30	ERR4860306	29645	G	T	1	2020-11-02	United Kingdom
ORF1ab_300_F	ORF1ab	300	ERR4860309	1163	A	T	0,99985	2020-11-03	United Kingdom
ORF1ab_1786_L	ORF1ab	1786	ERR4860309	5622	C	T	0,999953	2020-11-03	United Kingdom
ORF1ab_2192_V	ORF1ab	2192	ERR4860309	6840	C	T	0,999731	2020-11-03	United Kingdom
ORF1ab_3603_NA	ORF1ab	3603	ERR4860309	11074	C	+T	0,092362	2020-11-03	United Kingdom
ORF1ab_3606_NA	ORF1ab	3606	ERR4860309	11082	T	-G	0,102104	2020-11-03	United Kingdom
ORF1ab_3606_F	ORF1ab	3606	ERR4860309	11083	G	T	0,999831	2020-11-03	United Kingdom
ORF1ab_245_D	ORF1ab	245	ERR4860309	14202	G	T	0,999849	2020-11-03	United Kingdom
ORF1ab_314_L	ORF1ab	314	ERR4860309	14408	C	T	0,999515	2020-11-03	United Kingdom
ORF1ab_2025_I	ORF1ab	2025	ERR4860309	19542	G	T	1	2020-11-03	United Kingdom
ORF1ab_2084_I	ORF1ab	2084	ERR4860309	19718	C	T	0,999756	2020-11-03	United Kingdom
S_614_G	S	614	ERR4860309	23403	A	G	0,999821	2020-11-03	United Kingdom
ORF3a_223_I	ORF3a	223	ERR4860309	26060	C	T	0,999755	2020-11-03	United Kingdom
ORF7a_47_N	ORF7a	47	ERR4860309	27532	C	A	0,999026	2020-11-03	United Kingdom
N_203_K	N	203	ERR4860309	28881	G	A	0,998694	2020-11-03	United Kingdom
N_204_R	N	204	ERR4860309	28883	G	C	0,999741	2020-11-03	United Kingdom
N_398_V	N	398	ERR4860309	29466	C	T	0,999584	2020-11-03	United Kingdom
ORF1ab_372_T	ORF1ab	372	ERR4860310	1379	G	A	0,999875	2020-11-02	United Kingdom
ORF1ab_2152_I	ORF1ab	2152	ERR4860310	6720	C	T	0,999573	2020-11-02	United Kingdom
ORF1ab_314_L	ORF1ab	314	ERR4860310	14408	C	T	1	2020-11-02	United Kingdom
ORF1ab_2025_I	ORF1ab	2025	ERR4860310	19542	G	T	0,999711	2020-11-02	United Kingdom
S_18_F	S	18	ERR4860310	21614	C	T	0,999521	2020-11-02	United Kingdom
S_146_Y	S	146	ERR4860310	21998	C	T	0,999931	2020-11-02	United Kingdom
S_222_V	S	222	ERR4860310	22227	C	T	0,999471	2020-11-02	United Kingdom
S_614_G	S	614	ERR4860310	23403	A	G	0,999409	2020-11-02	United Kingdom
S_892_V	S	892	ERR4860310	24237	C	T	0,119497	2020-11-02	United Kingdom
N_220_V	N	220	ERR4860310	28932	C	T	0,999369	2020-11-02	United Kingdom
ORF10_30_L	ORF10	30	ERR4860310	29645	G	T	1	2020-11-02	United Kingdom
ORF1ab_81_NA	ORF1ab	81	ERR4860311	507	A	-TGGTCATGTTATGGT	0,633621	2020-11-03	United Kingdom
ORF1ab_135_NA	ORF1ab	135	ERR4860311	669	G	-TTACGGCGCCGATCTAAAGTCAT	0,32973	2020-11-03	United Kingdom
ORF1ab_175_L	ORF1ab	175	ERR4860311	789	G	T	0,0782609	2020-11-03	United Kingdom
ORF1ab_659_V	ORF1ab	659	ERR4860311	2240	A	G	0,0596546	2020-11-03	United Kingdom
ORF1ab_2027_L	ORF1ab	2027	ERR4860311	6344	G	C	0,0812923	2020-11-03	United Kingdom
ORF1ab_2092_Y	ORF1ab	2092	ERR4860311	6539	C	T	0,0641628	2020-11-03	United Kingdom
ORF1ab_2801_NA	ORF1ab	2801	ERR4860311	8668	C	+T	0,0508475	2020-11-03	United Kingdom
ORF1ab_3603_NA	ORF1ab	3603	ERR4860311	11074	C	-T	0,168761	2020-11-03	United Kingdom
ORF1ab_3663_NA	ORF1ab	3663	ERR4860311	11252	A	-TTATGACATGGTTGGATATGGTTGATACTAGTTTGTCTGGTTTTAAGCTAAAAGACTGTG	0,066128	2020-11-03	United Kingdom
ORF1ab_314_L	ORF1ab	314	ERR4860311	14408	C	T	1	2020-11-03	United Kingdom
ORF1ab_383_NA	ORF1ab	383	ERR4860311	14614	C	-G	0,0611247	2020-11-03	United Kingdom
ORF1ab_1487_D	ORF1ab	1487	ERR4860311	17927	C	A	0,0584677	2020-11-03	United Kingdom
ORF1ab_1591_K	ORF1ab	1591	ERR4860311	18240	T	G	0,0687117	2020-11-03	United Kingdom
ORF1ab_1609_S	ORF1ab	1609	ERR4860311	18292	G	T	0,0503937	2020-11-03	United Kingdom
ORF1ab_1873_*	ORF1ab	1873	ERR4860311	19084	A	T	0,0554197	2020-11-03	United Kingdom
S_18_F	S	18	ERR4860311	21614	C	T	1	2020-11-03	United Kingdom
S_222_V	S	222	ERR4860311	22227	C	T	1	2020-11-03	United Kingdom
S_614_G	S	614	ERR4860311	23403	A	G	1	2020-11-03	United Kingdom
N_220_V	N	220	ERR4860311	28932	C	T	1	2020-11-03	United Kingdom
ORF10_30_L	ORF10	30	ERR4860311	29645	G	T	1	2020-11-03	United Kingdom
ORF1ab_314_L	ORF1ab	314	ERR4860312	14408	C	T	1	2020-11-02	United Kingdom
S_222_V	S	222	ERR4860312	22227	C	T	0,999437	2020-11-02	United Kingdom
S_614_G	S	614	ERR4860312	23403	A	G	0,99984	2020-11-02	United Kingdom
M_86_F	M	86	ERR4860312	26779	G	T	0,999619	2020-11-02	United Kingdom
N_220_V	N	220	ERR4860312	28932	C	T	1	2020-11-02	United Kingdom
ORF10_30_L	ORF10	30	ERR4860312	29645	G	T	0,99977	2020-11-02	United Kingdom
ORF1ab_1517_F	ORF1ab	1517	ERR4860316	4815	C	T	1	2020-11-02	United Kingdom
ORF1ab_3603_NA	ORF1ab	3603	ERR4860316	11074	C	-T	0,064467	2020-11-02	United Kingdom
ORF1ab_314_L	ORF1ab	314	ERR4860316	14408	C	T	0,998643	2020-11-02	United Kingdom
S_4_L	S	4	ERR4860316	21572	T	C	0,055794	2020-11-02	United Kingdom
S_18_F	S	18	ERR4860316	21614	C	T	0,997835	2020-11-02	United Kingdom
S_138_N	S	138	ERR4860316	21974	G	A	0,0606695	2020-11-02	United Kingdom
S_222_V	S	222	ERR4860316	22227	C	T	1	2020-11-02	United Kingdom
S_614_G	S	614	ERR4860316	23403	A	G	1	2020-11-02	United Kingdom
N_220_V	N	220	ERR4860316	28932	C	T	0,999182	2020-11-02	United Kingdom
ORF10_30_L	ORF10	30	ERR4860316	29645	G	T	0,998012	2020-11-02	United Kingdom
ORF1ab_2181_I	ORF1ab	2181	ERR4860317	6807	C	T	1	2020-11-01	United Kingdom
ORF1ab_2554_V	ORF1ab	2554	ERR4860317	7926	C	T	1	2020-11-01	United Kingdom
ORF1ab_314_L	ORF1ab	314	ERR4860317	14408	C	T	0,999798	2020-11-01	United Kingdom
S_26_S	S	26	ERR4860317	21638	C	T	0,999773	2020-11-01	United Kingdom
S_222_V	S	222	ERR4860317	22227	C	T	0,999362	2020-11-01	United Kingdom
S_614_G	S	614	ERR4860317	23403	A	G	0,999863	2020-11-01	United Kingdom
S_688_V	S	688	ERR4860317	23625	C	T	0,999499	2020-11-01	United Kingdom
ORF3a_70_L	ORF3a	70	ERR4860317	25601	A	T	0,999791	2020-11-01	United Kingdom
N_220_V	N	220	ERR4860317	28932	C	T	0,999538	2020-11-01	United Kingdom
ORF10_30_L	ORF10	30	ERR4860317	29645	G	T	0,999842	2020-11-01	United Kingdom
ORF1ab_86_I	ORF1ab	86	ERR4860324	521	G	A	0,99988	2020-11-01	United Kingdom
ORF1ab_300_F	ORF1ab	300	ERR4860324	1163	A	T	0,999086	2020-11-01	United Kingdom
ORF1ab_1786_L	ORF1ab	1786	ERR4860324	5622	C	T	0,999921	2020-11-01	United Kingdom
ORF1ab_3603_NA	ORF1ab	3603	ERR4860324	11074	C	+T	0,0946589	2020-11-01	United Kingdom
ORF1ab_3606_NA	ORF1ab	3606	ERR4860324	11082	T	-G	0,109379	2020-11-01	United Kingdom
ORF1ab_3606_F	ORF1ab	3606	ERR4860324	11083	G	T	1	2020-11-01	United Kingdom
ORF1ab_245_D	ORF1ab	245	ERR4860324	14202	G	T	0,999933	2020-11-01	United Kingdom
ORF1ab_314_L	ORF1ab	314	ERR4860324	14408	C	T	0,999747	2020-11-01	United Kingdom
ORF1ab_2025_I	ORF1ab	2025	ERR4860324	19542	G	T	0,999863	2020-11-01	United Kingdom
ORF1ab_2084_I	ORF1ab	2084	ERR4860324	19718	C	T	0,999485	2020-11-01	United Kingdom
S_614_G	S	614	ERR4860324	23403	A	G	1	2020-11-01	United Kingdom
ORF3a_223_I	ORF3a	223	ERR4860324	26060	C	T	0,999673	2020-11-01	United Kingdom
N_203_K	N	203	ERR4860324	28881	G	A	0,99886	2020-11-01	United Kingdom
N_204_R	N	204	ERR4860324	28883	G	C	1	2020-11-01	United Kingdom
N_377_Y	N	377	ERR4860324	29402	G	T	0,999584	2020-11-01	United Kingdom
N_398_V	N	398	ERR4860324	29466	C	T	1	2020-11-01	United Kingdom
ORF1ab_402_C	ORF1ab	402	ERR4860325	1469	C	T	0,0517986	2020-11-02	United Kingdom
ORF1ab_498_V	ORF1ab	498	ERR4860325	1758	C	T	1	2020-11-02	United Kingdom
ORF1ab_730_F	ORF1ab	730	ERR4860325	2453	C	T	1	2020-11-02	United Kingdom
ORF1ab_1242_I	ORF1ab	1242	ERR4860325	3990	C	T	1	2020-11-02	United Kingdom
ORF1ab_1602_S	ORF1ab	1602	ERR4860325	5069	G	T	0,0870841	2020-11-02	United Kingdom
ORF1ab_2362_NA	ORF1ab	2362	ERR4860325	7350	C	-T	0,0826923	2020-11-02	United Kingdom
ORF1ab_2379_V	ORF1ab	2379	ERR4860325	7401	C	T	0,0717131	2020-11-02	United Kingdom
ORF1ab_2460_NA	ORF1ab	2460	ERR4860325	7645	T	-G	0,0607843	2020-11-02	United Kingdom
ORF1ab_2837_L	ORF1ab	2837	ERR4860325	8775	G	T	0,0634921	2020-11-02	United Kingdom
ORF1ab_4004_T	ORF1ab	4004	ERR4860325	12276	T	C	0,0640777	2020-11-02	United Kingdom
ORF1ab_314_L	ORF1ab	314	ERR4860325	14408	C	T	1	2020-11-02	United Kingdom
ORF1ab_802_*	ORF1ab	802	ERR4860325	15871	G	T	0,0636042	2020-11-02	United Kingdom
ORF1ab_1048_NA	ORF1ab	1048	ERR4860325	16611	C	-TG	0,0556723	2020-11-02	United Kingdom
ORF1ab_1487_V	ORF1ab	1487	ERR4860325	17927	C	T	0,0567227	2020-11-02	United Kingdom
ORF1ab_1618_R	ORF1ab	1618	ERR4860325	18319	T	C	0,0740418	2020-11-02	United Kingdom
ORF1ab_1883_I	ORF1ab	1883	ERR4860325	19115	A	T	0,0911824	2020-11-02	United Kingdom
ORF1ab_2063_R	ORF1ab	2063	ERR4860325	19655	A	G	1	2020-11-02	United Kingdom
ORF1ab_2512_F	ORF1ab	2512	ERR4860325	21002	G	T	0,111765	2020-11-02	United Kingdom
ORF1ab_2533_NA	ORF1ab	2533	ERR4860325	21066	T	-A	0,0749507	2020-11-02	United Kingdom
S_18_F	S	18	ERR4860325	21614	C	T	1	2020-11-02	United Kingdom
S_222_V	S	222	ERR4860325	22227	C	T	1	2020-11-02	United Kingdom
S_614_G	S	614	ERR4860325	23403	A	G	1	2020-11-02	United Kingdom
ORF6_27_L	ORF6	27	ERR4860325	27281	G	T	0,0611354	2020-11-02	United Kingdom
N_220_V	N	220	ERR4860325	28932	C	T	0,990385	2020-11-02	United Kingdom
N_243_V	N	243	ERR4860325	29001	G	T	0,955357	2020-11-02	United Kingdom
ORF10_30_L	ORF10	30	ERR4860325	29645	G	T	1	2020-11-02	United Kingdom
ORF1ab_2124_I	ORF1ab	2124	ERR4860326	6636	C	T	0,999557	2020-11-01	United Kingdom
ORF1ab_314_L	ORF1ab	314	ERR4860326	14408	C	T	1	2020-11-01	United Kingdom
S_222_V	S	222	ERR4860326	22227	C	T	0,993479	2020-11-01	United Kingdom
S_614_G	S	614	ERR4860326	23403	A	G	0,999683	2020-11-01	United Kingdom
N_220_V	N	220	ERR4860326	28932	C	T	1	2020-11-01	United Kingdom
ORF10_30_L	ORF10	30	ERR4860326	29645	G	T	1	2020-11-01	United Kingdom
ORF1ab_498_V	ORF1ab	498	ERR4860328	1758	C	T	1	2020-11-01	United Kingdom
ORF1ab_730_F	ORF1ab	730	ERR4860328	2453	C	T	1	2020-11-01	United Kingdom
ORF1ab_1242_I	ORF1ab	1242	ERR4860328	3990	C	T	0,999148	2020-11-01	United Kingdom
ORF1ab_1848_NA	ORF1ab	1848	ERR4860328	5809	A	-GACGGTGCTT	0,554364	2020-11-01	United Kingdom
ORF1ab_314_L	ORF1ab	314	ERR4860328	14408	C	T	1	2020-11-01	United Kingdom
ORF1ab_2063_R	ORF1ab	2063	ERR4860328	19655	A	G	0,999532	2020-11-01	United Kingdom
S_18_F	S	18	ERR4860328	21614	C	T	0,999706	2020-11-01	United Kingdom
S_222_V	S	222	ERR4860328	22227	C	T	1	2020-11-01	United Kingdom
S_614_G	S	614	ERR4860328	23403	A	G	1	2020-11-01	United Kingdom
N_220_V	N	220	ERR4860328	28932	C	T	1	2020-11-01	United Kingdom
N_243_V	N	243	ERR4860328	29001	G	T	0,899857	2020-11-01	United Kingdom
ORF10_30_L	ORF10	30	ERR4860328	29645	G	T	0,999601	2020-11-01	United Kingdom
ORF1ab_862_I	ORF1ab	862	ERR4860330	2849	G	A	0,999622	2020-11-02	United Kingdom
ORF1ab_3353_R	ORF1ab	3353	ERR4860330	10323	A	G	1	2020-11-02	United Kingdom
ORF1ab_3606_F	ORF1ab	3606	ERR4860330	11083	G	T	0,199559	2020-11-02	United Kingdom
ORF1ab_314_L	ORF1ab	314	ERR4860330	14408	C	T	0,999888	2020-11-02	United Kingdom
ORF1ab_735_D	ORF1ab	735	ERR4860330	15672	G	T	0,999937	2020-11-02	United Kingdom
S_614_G	S	614	ERR4860330	23403	A	G	0,999896	2020-11-02	United Kingdom
ORF3a_77_I	ORF3a	77	ERR4860330	25621	G	A	0,980876	2020-11-02	United Kingdom
ORF7b_38_NA	ORF7b	38	ERR4860330	27868	A	-T	0,999088	2020-11-02	United Kingdom
N_193_I	N	193	ERR4860330	28851	G	T	0,999324	2020-11-02	United Kingdom
N_203_K	N	203	ERR4860330	28881	G	A	0,999478	2020-11-02	United Kingdom
N_204_R	N	204	ERR4860330	28883	G	C	1	2020-11-02	United Kingdom
ORF1ab_4398_L	ORF1ab	4398	ERR4860331	13458	C	T	0,0533931	2020-11-03	United Kingdom
ORF1ab_314_L	ORF1ab	314	ERR4860331	14408	C	T	1	2020-11-03	United Kingdom
ORF1ab_1594_H	ORF1ab	1594	ERR4860331	18248	C	A	0,0654179	2020-11-03	United Kingdom
S_18_F	S	18	ERR4860331	21614	C	T	0,999902	2020-11-03	United Kingdom
S_222_V	S	222	ERR4860331	22227	C	T	0,999888	2020-11-03	United Kingdom
S_614_G	S	614	ERR4860331	23403	A	G	0,999868	2020-11-03	United Kingdom
ORF3a_38_E	ORF3a	38	ERR4860331	25504	C	G	1	2020-11-03	United Kingdom
N_220_V	N	220	ERR4860331	28932	C	T	0,999258	2020-11-03	United Kingdom
ORF10_30_L	ORF10	30	ERR4860331	29645	G	T	1	2020-11-03	United Kingdom
ORF1ab_944_L	ORF1ab	944	ERR4860332	3096	C	T	0,0528376	2020-11-02	United Kingdom
ORF1ab_2181_I	ORF1ab	2181	ERR4860332	6807	C	T	1	2020-11-02	United Kingdom
ORF1ab_2554_V	ORF1ab	2554	ERR4860332	7926	C	T	1	2020-11-02	United Kingdom
ORF1ab_3357_V	ORF1ab	3357	ERR4860332	10335	C	T	0,050995	2020-11-02	United Kingdom
ORF1ab_3603_NA	ORF1ab	3603	ERR4860332	11074	C	+T	0,0711456	2020-11-02	United Kingdom
ORF1ab_314_L	ORF1ab	314	ERR4860332	14408	C	T	1	2020-11-02	United Kingdom
S_222_V	S	222	ERR4860332	22227	C	T	1	2020-11-02	United Kingdom
S_614_G	S	614	ERR4860332	23403	A	G	1	2020-11-02	United Kingdom
S_816_NA	S	816	ERR4860332	24010	A	-TTTATTGAAGATCTAC	0,0588235	2020-11-02	United Kingdom
N_220_V	N	220	ERR4860332	28932	C	T	0,996845	2020-11-02	United Kingdom
ORF10_30_L	ORF10	30	ERR4860332	29645	G	T	1	2020-11-02	United Kingdom
ORF1ab_83_NA	ORF1ab	83	ERR4860333	512	C	-ATG	0,210896	2020-11-03	United Kingdom
ORF1ab_85_NA	ORF1ab	85	ERR4860333	518	A	-TGGTT	0,213836	2020-11-03	United Kingdom
ORF1ab_144_NA	ORF1ab	144	ERR4860333	697	C	-T	0,185322	2020-11-03	United Kingdom
ORF1ab_274_NA	ORF1ab	274	ERR4860333	1087	A	-T	0,157303	2020-11-03	United Kingdom
ORF1ab_441_K	ORF1ab	441	ERR4860333	1586	G	A	0,11	2020-11-03	United Kingdom
ORF1ab_667_NA	ORF1ab	667	ERR4860333	2266	T	-G	0,123043	2020-11-03	United Kingdom
ORF1ab_947_N	ORF1ab	947	ERR4860333	3104	T	A	0,0682594	2020-11-03	United Kingdom
ORF1ab_992_N	ORF1ab	992	ERR4860333	3239	G	A	1	2020-11-03	United Kingdom
ORF1ab_1044_NA	ORF1ab	1044	ERR4860333	3397	C	-A	0,0503356	2020-11-03	United Kingdom
ORF1ab_1258_Y	ORF1ab	1258	ERR4860333	4037	G	T	0,0974843	2020-11-03	United Kingdom
ORF1ab_1283_P	ORF1ab	1283	ERR4860333	4112	G	C	0,0565676	2020-11-03	United Kingdom
ORF1ab_1339_NA	ORF1ab	1339	ERR4860333	4281	T	-AG	0,0761636	2020-11-03	United Kingdom
ORF1ab_1349_F	ORF1ab	1349	ERR4860333	4311	G	T	0,0864023	2020-11-03	United Kingdom
ORF1ab_1402_NA	ORF1ab	1402	ERR4860333	4471	A	-C	0,111111	2020-11-03	United Kingdom
ORF1ab_1414_NA	ORF1ab	1414	ERR4860333	4505	G	-GT	0,0925197	2020-11-03	United Kingdom
ORF1ab_1421_NA	ORF1ab	1421	ERR4860333	4527	G	-ATTTT	0,0757576	2020-11-03	United Kingdom
ORF1ab_1458_NA	ORF1ab	1458	ERR4860333	4638	A	-T	0,076087	2020-11-03	United Kingdom
ORF1ab_1555_D	ORF1ab	1555	ERR4860333	4928	A	G	0,095843	2020-11-03	United Kingdom
ORF1ab_1958_NA	ORF1ab	1958	ERR4860333	6139	A	-T	0,0506329	2020-11-03	United Kingdom
ORF1ab_1982_A	ORF1ab	1982	ERR4860333	6210	G	C	0,0502591	2020-11-03	United Kingdom
ORF1ab_2061_NA	ORF1ab	2061	ERR4860333	6447	T	-TC	0,0756723	2020-11-03	United Kingdom
ORF1ab_2241_V	ORF1ab	2241	ERR4860333	6987	G	T	0,127989	2020-11-03	United Kingdom
ORF1ab_2259_I	ORF1ab	2259	ERR4860333	7042	G	T	1	2020-11-03	United Kingdom
ORF1ab_2420_I	ORF1ab	2420	ERR4860333	7524	G	T	0,0909091	2020-11-03	United Kingdom
ORF1ab_2434_L	ORF1ab	2434	ERR4860333	7565	T	C	0,0795796	2020-11-03	United Kingdom
ORF1ab_3211_NA	ORF1ab	3211	ERR4860333	9898	T	-A	0,056	2020-11-03	United Kingdom
ORF1ab_3439_H	ORF1ab	3439	ERR4860333	10580	G	C	0,0948276	2020-11-03	United Kingdom
ORF1ab_3643_F	ORF1ab	3643	ERR4860333	11193	C	T	0,0622765	2020-11-03	United Kingdom
ORF1ab_4239_*	ORF1ab	4239	ERR4860333	12980	A	T	0,0845921	2020-11-03	United Kingdom
ORF1ab_314_L	ORF1ab	314	ERR4860333	14408	C	T	1	2020-11-03	United Kingdom
ORF1ab_826_NA	ORF1ab	826	ERR4860333	15943	T	-C	0,0637066	2020-11-03	United Kingdom
ORF1ab_883_NA	ORF1ab	883	ERR4860333	16115	A	-T	0,0975143	2020-11-03	United Kingdom
ORF1ab_1099_NA	ORF1ab	1099	ERR4860333	16764	T	-A	0,0673797	2020-11-03	United Kingdom
ORF1ab_1629_NA	ORF1ab	1629	ERR4860333	18352	T	-TA	0,110957	2020-11-03	United Kingdom
ORF1ab_2075_F	ORF1ab	2075	ERR4860333	19690	G	T	0,0628342	2020-11-03	United Kingdom
ORF1ab_2106_L	ORF1ab	2106	ERR4860333	19783	T	C	0,0634271	2020-11-03	United Kingdom
ORF1ab_2167_NA	ORF1ab	2167	ERR4860333	19968	T	-G	0,159794	2020-11-03	United Kingdom
ORF1ab_2269_I	ORF1ab	2269	ERR4860333	20274	G	T	1	2020-11-03	United Kingdom
ORF1ab_2338_L	ORF1ab	2338	ERR4860333	20480	C	T	0,084777	2020-11-03	United Kingdom
S_579_S	S	579	ERR4860333	23297	C	T	0,0614657	2020-11-03	United Kingdom
S_602_NA	S	602	ERR4860333	23367	C	-AA	0,058548	2020-11-03	United Kingdom
S_614_G	S	614	ERR4860333	23403	A	G	1	2020-11-03	United Kingdom
S_1006_I	S	1006	ERR4860333	24579	C	T	0,0576037	2020-11-03	United Kingdom
S_1123_P	S	1123	ERR4860333	24929	T	C	0,0538765	2020-11-03	United Kingdom
ORF3a_33_NA	ORF3a	33	ERR4860333	25489	G	-C	0,0568549	2020-11-03	United Kingdom
E_34_NA	E	34	ERR4860333	26344	C	-TT	0,0857143	2020-11-03	United Kingdom
M_125_Y	M	125	ERR4860333	26895	C	T	0,0504309	2020-11-03	United Kingdom
M_165_S	M	165	ERR4860333	27015	C	T	0,0535385	2020-11-03	United Kingdom
M_203_NA	M	203	ERR4860333	27131	C	-TATAAAT	0,0535384	2020-11-03	United Kingdom
ORF7a_74_A	ORF7a	74	ERR4860333	27614	T	C	0,0537096	2020-11-03	United Kingdom
ORF7a_92_G	ORF7a	92	ERR4860333	27668	A	G	0,0547481	2020-11-03	United Kingdom
ORF7a_104_F	ORF7a	104	ERR4860333	27703	G	T	1	2020-11-03	United Kingdom
ORF7a_120_I	ORF7a	120	ERR4860333	27752	C	T	0,0662252	2020-11-03	United Kingdom
ORF8_37_F	ORF8	37	ERR4860333	28003	G	T	0,0581818	2020-11-03	United Kingdom
N_128_N	N	128	ERR4860333	28655	G	A	0,99962	2020-11-03	United Kingdom
N_203_K	N	203	ERR4860333	28881	G	A	1	2020-11-03	United Kingdom
N_247_N	N	247	ERR4860333	29013	C	A	1	2020-11-03	United Kingdom
ORF1ab_84_NA	ORF1ab	84	ERR4860334	517	T	-A	0,0510993	2020-11-02	United Kingdom
ORF1ab_314_L	ORF1ab	314	ERR4860334	14408	C	T	0,999858	2020-11-02	United Kingdom
ORF1ab_647_S	ORF1ab	647	ERR4860334	15406	G	T	1	2020-11-02	United Kingdom
S_614_G	S	614	ERR4860334	23403	A	G	0,999588	2020-11-02	United Kingdom
S_622_F	S	622	ERR4860334	23426	G	T	1	2020-11-02	United Kingdom
ORF3a_210_Y	ORF3a	210	ERR4860334	26020	G	T	0,999388	2020-11-02	United Kingdom
N_203_K	N	203	ERR4860334	28881	G	A	0,998689	2020-11-02	United Kingdom
N_204_R	N	204	ERR4860334	28883	G	C	0,999353	2020-11-02	United Kingdom
ORF1ab_309_L	ORF1ab	309	ERR4860335	1191	C	T	0,999589	2020-11-03	United Kingdom
ORF1ab_996_N	ORF1ab	996	ERR4860335	3251	G	A	1	2020-11-03	United Kingdom
ORF1ab_1276_T	ORF1ab	1276	ERR4860335	4092	T	C	0,0625496	2020-11-03	United Kingdom
ORF1ab_3558_NA	ORF1ab	3558	ERR4860335	10937	G	-ATGTTGTT	0,0532319	2020-11-03	United Kingdom
ORF1ab_3934_I	ORF1ab	3934	ERR4860335	12067	G	T	0,999537	2020-11-03	United Kingdom
ORF1ab_314_L	ORF1ab	314	ERR4860335	14408	C	T	0,99966	2020-11-03	United Kingdom
ORF1ab_647_S	ORF1ab	647	ERR4860335	15406	G	T	1	2020-11-03	United Kingdom
S_5_F	S	5	ERR4860335	21575	C	T	1	2020-11-03	United Kingdom
S_222_V	S	222	ERR4860335	22227	C	T	0,999693	2020-11-03	United Kingdom
S_574_Y	S	574	ERR4860335	23282	G	T	0,999053	2020-11-03	United Kingdom
S_614_G	S	614	ERR4860335	23403	A	G	1	2020-11-03	United Kingdom
S_655_Y	S	655	ERR4860335	23525	C	T	1	2020-11-03	United Kingdom
ORF3a_263_T	ORF3a	263	ERR4860335	26180	T	C	0,999839	2020-11-03	United Kingdom
ORF8_25_F	ORF8	25	ERR4860335	27967	G	T	0,999176	2020-11-03	United Kingdom
N_203_K	N	203	ERR4860335	28881	G	A	0,999048	2020-11-03	United Kingdom
N_204_R	N	204	ERR4860335	28883	G	C	0,999686	2020-11-03	United Kingdom
ORF1ab_588_F	ORF1ab	588	ERR4860338	2028	C	T	0,779633	2020-11-02	United Kingdom
ORF1ab_2181_I	ORF1ab	2181	ERR4860338	6807	C	T	0,999924	2020-11-02	United Kingdom
ORF1ab_2554_V	ORF1ab	2554	ERR4860338	7926	C	T	0,999638	2020-11-02	United Kingdom
ORF1ab_3518_S	ORF1ab	3518	ERR4860338	10817	G	T	0,116071	2020-11-02	United Kingdom
ORF1ab_314_L	ORF1ab	314	ERR4860338	14408	C	T	0,999847	2020-11-02	United Kingdom
S_222_V	S	222	ERR4860338	22227	C	T	0,999778	2020-11-02	United Kingdom
S_614_G	S	614	ERR4860338	23403	A	G	0,999648	2020-11-02	United Kingdom
ORF7a_34_S	ORF7a	34	ERR4860338	27493	C	T	0,999867	2020-11-02	United Kingdom
N_220_V	N	220	ERR4860338	28932	C	T	0,998475	2020-11-02	United Kingdom
ORF10_30_L	ORF10	30	ERR4860338	29645	G	T	0,999793	2020-11-02	United Kingdom
ORF1ab_314_L	ORF1ab	314	ERR4860339	14408	C	T	0,999912	2020-11-03	United Kingdom
S_222_V	S	222	ERR4860339	22227	C	T	1	2020-11-03	United Kingdom
S_614_G	S	614	ERR4860339	23403	A	G	1	2020-11-03	United Kingdom
S_846_V	S	846	ERR4860339	24099	C	T	0,999686	2020-11-03	United Kingdom
ORF3a_43_V	ORF3a	43	ERR4860339	25519	T	G	0,999938	2020-11-03	United Kingdom
N_41_Q	N	41	ERR4860339	28395	G	A	0,623475	2020-11-03	United Kingdom
N_220_V	N	220	ERR4860339	28932	C	T	0,998999	2020-11-03	United Kingdom
ORF10_30_L	ORF10	30	ERR4860339	29645	G	T	1	2020-11-03	United Kingdom
ORF1ab_1472_L	ORF1ab	1472	ERR4860341	4680	C	T	0,999694	2020-10-03	United Kingdom
ORF1ab_314_L	ORF1ab	314	ERR4860341	14408	C	T	0,999648	2020-10-03	United Kingdom
S_222_V	S	222	ERR4860341	22227	C	T	1	2020-10-03	United Kingdom
S_614_G	S	614	ERR4860341	23403	A	G	1	2020-10-03	United Kingdom
N_13_T	N	13	ERR4860341	28310	C	A	0,999949	2020-10-03	United Kingdom
N_220_V	N	220	ERR4860341	28932	C	T	0,998532	2020-10-03	United Kingdom
ORF10_30_L	ORF10	30	ERR4860341	29645	G	T	1	2020-10-03	United Kingdom
ORF1ab_579_I	ORF1ab	579	ERR4860342	2001	G	T	0,0687831	2020-11-03	United Kingdom
ORF1ab_967_V	ORF1ab	967	ERR4860342	3165	C	T	1	2020-11-03	United Kingdom
ORF1ab_2181_I	ORF1ab	2181	ERR4860342	6807	C	T	1	2020-11-03	United Kingdom
ORF1ab_2554_V	ORF1ab	2554	ERR4860342	7926	C	T	1	2020-11-03	United Kingdom
ORF1ab_314_L	ORF1ab	314	ERR4860342	14408	C	T	1	2020-11-03	United Kingdom
ORF1ab_2432_I	ORF1ab	2432	ERR4860342	20762	C	T	0,506556	2020-11-03	United Kingdom
S_222_V	S	222	ERR4860342	22227	C	T	1	2020-11-03	United Kingdom
S_614_G	S	614	ERR4860342	23403	A	G	1	2020-11-03	United Kingdom
M_188_S	M	188	ERR4860342	27084	G	T	0,0512527	2020-11-03	United Kingdom
ORF10_30_L	ORF10	30	ERR4860342	29645	G	T	1	2020-11-03	United Kingdom
ORF1ab_431_M	ORF1ab	431	ERR4860343	1558	A	G	0,999655	2020-11-03	United Kingdom
ORF1ab_16_D	ORF1ab	16	ERR4860343	13514	G	A	0,999592	2020-11-03	United Kingdom
ORF1ab_314_L	ORF1ab	314	ERR4860343	14408	C	T	1	2020-11-03	United Kingdom
S_222_V	S	222	ERR4860343	22227	C	T	0,999761	2020-11-03	United Kingdom
S_614_G	S	614	ERR4860343	23403	A	G	0,999626	2020-11-03	United Kingdom
S_892_V	S	892	ERR4860343	24237	C	T	0,158654	2020-11-03	United Kingdom
N_220_V	N	220	ERR4860343	28932	C	T	0,999526	2020-11-03	United Kingdom
ORF10_30_L	ORF10	30	ERR4860343	29645	G	T	0,999809	2020-11-03	United Kingdom
ORF1ab_3087_I	ORF1ab	3087	ERR4860346	9526	G	T	0,99949	2020-11-02	United Kingdom
ORF1ab_176_S	ORF1ab	176	ERR4860346	13993	G	T	0,999813	2020-11-02	United Kingdom
ORF1ab_314_L	ORF1ab	314	ERR4860346	14408	C	T	1	2020-11-02	United Kingdom
ORF1ab_767_L	ORF1ab	767	ERR4860346	15766	G	T	1	2020-11-02	United Kingdom
ORF1ab_1141_R	ORF1ab	1141	ERR4860346	16889	A	G	0,99988	2020-11-02	United Kingdom
ORF1ab_1184_D	ORF1ab	1184	ERR4860346	17019	G	T	0,999756	2020-11-02	United Kingdom
ORF1ab_1637_I	ORF1ab	1637	ERR4860346	18377	C	T	0,999894	2020-11-02	United Kingdom
S_477_N	S	477	ERR4860346	22992	G	A	1	2020-11-02	United Kingdom
S_614_G	S	614	ERR4860346	23403	A	G	0,999851	2020-11-02	United Kingdom
S_655_Y	S	655	ERR4860346	23525	C	T	1	2020-11-02	United Kingdom
ORF3a_57_H	ORF3a	57	ERR4860346	25563	G	T	0,999934	2020-11-02	United Kingdom
N_234_I	N	234	ERR4860346	28975	G	C	1	2020-11-02	United Kingdom
N_376_T	N	376	ERR4860346	29399	G	A	0,999598	2020-11-02	United Kingdom
ORF1ab_124_C	ORF1ab	124	ERR4860347	635	C	T	0,0558608	2020-11-02	United Kingdom
ORF1ab_318_L	ORF1ab	318	ERR4860347	1218	C	T	0,699257	2020-11-02	United Kingdom
ORF1ab_730_F	ORF1ab	730	ERR4860347	2453	C	T	1	2020-11-02	United Kingdom
ORF1ab_1421_NA	ORF1ab	1421	ERR4860347	4528	A	-TT	0,0541455	2020-11-02	United Kingdom
ORF1ab_2181_I	ORF1ab	2181	ERR4860347	6807	C	T	1	2020-11-02	United Kingdom
ORF1ab_2554_V	ORF1ab	2554	ERR4860347	7926	C	T	1	2020-11-02	United Kingdom
ORF1ab_3603_NA	ORF1ab	3603	ERR4860347	11074	C	-T	0,0893617	2020-11-02	United Kingdom
ORF1ab_3606_F	ORF1ab	3606	ERR4860347	11083	G	T	0,0530533	2020-11-02	United Kingdom
ORF1ab_3757_V	ORF1ab	3757	ERR4860347	11535	G	T	1	2020-11-02	United Kingdom
ORF1ab_314_L	ORF1ab	314	ERR4860347	14408	C	T	1	2020-11-02	United Kingdom
ORF1ab_1234_Y	ORF1ab	1234	ERR4860347	17167	C	T	0,052795	2020-11-02	United Kingdom
ORF1ab_1414_S	ORF1ab	1414	ERR4860347	17707	C	T	0,0809378	2020-11-02	United Kingdom
S_112_P	S	112	ERR4860347	21896	T	C	0,0511628	2020-11-02	United Kingdom
S_222_V	S	222	ERR4860347	22227	C	T	1	2020-11-02	United Kingdom
S_614_G	S	614	ERR4860347	23403	A	G	1	2020-11-02	United Kingdom
S_818_NA	S	818	ERR4860347	24014	A	-TTGAAGATCTACTTT	0,121762	2020-11-02	United Kingdom
ORF3a_124_M	ORF3a	124	ERR4860347	25764	A	G	0,0714286	2020-11-02	United Kingdom
ORF7a_62_*	ORF7a	62	ERR4860347	27577	C	T	0,0617162	2020-11-02	United Kingdom
ORF8_63_G	ORF8	63	ERR4860347	28081	A	G	0,0960591	2020-11-02	United Kingdom
ORF8_66_NA	ORF8	66	ERR4860347	28089	G	-GTTCTA	0,104623	2020-11-02	United Kingdom
N_14_C	N	14	ERR4860347	28313	C	T	0,077071	2020-11-02	United Kingdom
ORF10_30_L	ORF10	30	ERR4860347	29645	G	T	1	2020-11-02	United Kingdom
ORF1ab_340_A	ORF1ab	340	ERR4860349	1283	A	G	0,999874	2020-11-02	United Kingdom
ORF1ab_3711_F	ORF1ab	3711	ERR4860349	11396	C	T	1	2020-11-02	United Kingdom
ORF1ab_314_L	ORF1ab	314	ERR4860349	14408	C	T	0,999947	2020-11-02	United Kingdom
S_18_F	S	18	ERR4860349	21614	C	T	0,99987	2020-11-02	United Kingdom
S_222_V	S	222	ERR4860349	22227	C	T	0,999069	2020-11-02	United Kingdom
S_614_G	S	614	ERR4860349	23403	A	G	0,999774	2020-11-02	United Kingdom
N_220_V	N	220	ERR4860349	28932	C	T	0,999481	2020-11-02	United Kingdom
ORF10_30_L	ORF10	30	ERR4860349	29645	G	T	0,999581	2020-11-02	United Kingdom
ORF1ab_498_V	ORF1ab	498	ERR4860355	1758	C	T	0,999915	2020-11-02	United Kingdom
ORF1ab_754_D	ORF1ab	754	ERR4860355	2527	G	T	0,925805	2020-11-02	United Kingdom
ORF1ab_314_L	ORF1ab	314	ERR4860355	14408	C	T	0,999914	2020-11-02	United Kingdom
ORF1ab_2063_R	ORF1ab	2063	ERR4860355	19655	A	G	0,999722	2020-11-02	United Kingdom
S_18_F	S	18	ERR4860355	21614	C	T	0,999847	2020-11-02	United Kingdom
S_222_V	S	222	ERR4860355	22227	C	T	0,99982	2020-11-02	United Kingdom
S_614_G	S	614	ERR4860355	23403	A	G	0,999894	2020-11-02	United Kingdom
N_220_V	N	220	ERR4860355	28932	C	T	1	2020-11-02	United Kingdom
ORF10_30_L	ORF10	30	ERR4860355	29645	G	T	1	2020-11-02	United Kingdom
ORF1ab_927_A	ORF1ab	927	ERR4860356	3044	C	G	0,999494	2020-11-02	United Kingdom
ORF1ab_3606_F	ORF1ab	3606	ERR4860356	11083	G	T	0,2253	2020-11-02	United Kingdom
ORF1ab_3623_S	ORF1ab	3623	ERR4860356	11132	G	T	0,999919	2020-11-02	United Kingdom
ORF1ab_314_L	ORF1ab	314	ERR4860356	14408	C	T	0,997699	2020-11-02	United Kingdom
S_222_V	S	222	ERR4860356	22227	C	T	0,999695	2020-11-02	United Kingdom
S_614_G	S	614	ERR4860356	23403	A	G	1	2020-11-02	United Kingdom
ORF8_30_L	ORF8	30	ERR4860356	27982	C	T	0,99936	2020-11-02	United Kingdom
N_220_V	N	220	ERR4860356	28932	C	T	0,999731	2020-11-02	United Kingdom
ORF10_30_L	ORF10	30	ERR4860356	29645	G	T	0,999874	2020-11-02	United Kingdom
ORF1ab_792_K	ORF1ab	792	ERR4860361	2639	G	A	0,0847458	2020-11-01	United Kingdom
ORF1ab_1453_NA	ORF1ab	1453	ERR4860361	4624	A	-AC	0,050815	2020-11-01	United Kingdom
ORF1ab_3603_NA	ORF1ab	3603	ERR4860361	11074	C	+T	0,131693	2020-11-01	United Kingdom
ORF1ab_4396_V	ORF1ab	4396	ERR4860361	13452	C	T	0,0689655	2020-11-01	United Kingdom
ORF1ab_35_A	ORF1ab	35	ERR4860361	13571	G	C	0,0792683	2020-11-01	United Kingdom
ORF1ab_314_L	ORF1ab	314	ERR4860361	14408	C	T	0,999294	2020-11-01	United Kingdom
ORF1ab_461_NA	ORF1ab	461	ERR4860361	14850	A	-TTT	0,0675676	2020-11-01	United Kingdom
ORF1ab_940_NA	ORF1ab	940	ERR4860361	16287	T	-GC	0,0635838	2020-11-01	United Kingdom
ORF1ab_1095_L	ORF1ab	1095	ERR4860361	16751	C	T	0,0571924	2020-11-01	United Kingdom
ORF1ab_1511_I	ORF1ab	1511	ERR4860361	17999	C	T	0,0856068	2020-11-01	United Kingdom
ORF1ab_1728_*	ORF1ab	1728	ERR4860361	18649	G	T	0,0517504	2020-11-01	United Kingdom
ORF1ab_2353_S	ORF1ab	2353	ERR4860361	20525	T	C	0,058656	2020-11-01	United Kingdom
ORF1ab_2469_NA	ORF1ab	2469	ERR4860361	20874	T	-GG	0,0756458	2020-11-01	United Kingdom
ORF1ab_2513_S	ORF1ab	2513	ERR4860361	21004	G	T	0,0727612	2020-11-01	United Kingdom
ORF1ab_2544_Q	ORF1ab	2544	ERR4860361	21097	G	C	0,0595568	2020-11-01	United Kingdom
S_222_V	S	222	ERR4860361	22227	C	T	1	2020-11-01	United Kingdom
S_614_G	S	614	ERR4860361	23403	A	G	0,999537	2020-11-01	United Kingdom
N_220_V	N	220	ERR4860361	28932	C	T	1	2020-11-01	United Kingdom
ORF10_30_L	ORF10	30	ERR4860361	29645	G	T	0,997481	2020-11-01	United Kingdom
ORF1ab_134_NA	ORF1ab	134	ERR4860363	666	A	-TAGTTACGGCGCCGATC	0,258033	2020-11-01	United Kingdom
ORF1ab_331_NA	ORF1ab	331	ERR4860363	1256	T	-G	0,0603448	2020-11-01	United Kingdom
ORF1ab_376_NA	ORF1ab	376	ERR4860363	1392	C	-AGA	0,0954545	2020-11-01	United Kingdom
ORF1ab_841_V	ORF1ab	841	ERR4860363	2786	A	G	0,0725514	2020-11-01	United Kingdom
ORF1ab_1927_NA	ORF1ab	1927	ERR4860363	6044	A	-ATT	0,0651341	2020-11-01	United Kingdom
ORF1ab_2593_V	ORF1ab	2593	ERR4860363	8043	C	T	0,0533446	2020-11-01	United Kingdom
ORF1ab_3603_NA	ORF1ab	3603	ERR4860363	11074	C	-T	0,101472	2020-11-01	United Kingdom
ORF1ab_3606_F	ORF1ab	3606	ERR4860363	11083	G	T	0,0858506	2020-11-01	United Kingdom
ORF1ab_3711_F	ORF1ab	3711	ERR4860363	11396	C	T	1	2020-11-01	United Kingdom
ORF1ab_4228_NA	ORF1ab	4228	ERR4860363	12947	T	-TA	0,140449	2020-11-01	United Kingdom
ORF1ab_314_L	ORF1ab	314	ERR4860363	14408	C	T	1	2020-11-01	United Kingdom
ORF1ab_518_F	ORF1ab	518	ERR4860363	15019	C	T	0,0940594	2020-11-01	United Kingdom
ORF1ab_1441_NA	ORF1ab	1441	ERR4860363	17789	A	-G	0,0610874	2020-11-01	United Kingdom
ORF1ab_1441_H	ORF1ab	1441	ERR4860363	17790	G	T	0,0583051	2020-11-01	United Kingdom
ORF1ab_2551_NA	ORF1ab	2551	ERR4860363	21120	T	-G	0,0548885	2020-11-01	United Kingdom
S_18_F	S	18	ERR4860363	21614	C	T	1	2020-11-01	United Kingdom
S_215_H	S	215	ERR4860363	22205	G	C	1	2020-11-01	United Kingdom
S_222_V	S	222	ERR4860363	22227	C	T	1	2020-11-01	United Kingdom
S_578_NA	S	578	ERR4860363	23296	T	-C	0,138138	2020-11-01	United Kingdom
S_614_G	S	614	ERR4860363	23403	A	G	1	2020-11-01	United Kingdom
S_716_I	S	716	ERR4860363	23709	C	T	0,0594059	2020-11-01	United Kingdom
ORF3a_92_L	ORF3a	92	ERR4860363	25667	C	T	0,0952381	2020-11-01	United Kingdom
N_220_V	N	220	ERR4860363	28932	C	T	1	2020-11-01	United Kingdom
ORF10_30_L	ORF10	30	ERR4860363	29645	G	T	1	2020-11-01	United Kingdom
ORF1ab_3711_F	ORF1ab	3711	ERR4860366	11396	C	T	1	2020-11-03	United Kingdom
ORF1ab_178_F	ORF1ab	178	ERR4860366	14001	A	T	0,999806	2020-11-03	United Kingdom
ORF1ab_314_L	ORF1ab	314	ERR4860366	14408	C	T	0,999563	2020-11-03	United Kingdom
S_18_F	S	18	ERR4860366	21614	C	T	1	2020-11-03	United Kingdom
S_118_F	S	118	ERR4860366	21914	C	T	0,0727684	2020-11-03	United Kingdom
S_215_H	S	215	ERR4860366	22205	G	C	0,999726	2020-11-03	United Kingdom
S_222_V	S	222	ERR4860366	22227	C	T	0,99604	2020-11-03	United Kingdom
S_614_G	S	614	ERR4860366	23403	A	G	0,999813	2020-11-03	United Kingdom
N_220_V	N	220	ERR4860366	28932	C	T	0,998519	2020-11-03	United Kingdom
ORF10_30_L	ORF10	30	ERR4860366	29645	G	T	0,999779	2020-11-03	United Kingdom
ORF1ab_300_F	ORF1ab	300	ERR4860368	1163	A	T	1	2020-11-03	United Kingdom
ORF1ab_1786_L	ORF1ab	1786	ERR4860368	5622	C	T	1	2020-11-03	United Kingdom
ORF1ab_2246_L	ORF1ab	2246	ERR4860368	7002	C	T	0,99953	2020-11-03	United Kingdom
ORF1ab_3603_NA	ORF1ab	3603	ERR4860368	11074	C	+T	0,132182	2020-11-03	United Kingdom
ORF1ab_3606_NA	ORF1ab	3606	ERR4860368	11082	T	-G	0,0790266	2020-11-03	United Kingdom
ORF1ab_3606_F	ORF1ab	3606	ERR4860368	11083	G	T	0,999671	2020-11-03	United Kingdom
ORF1ab_245_D	ORF1ab	245	ERR4860368	14202	G	T	0,999737	2020-11-03	United Kingdom
ORF1ab_314_L	ORF1ab	314	ERR4860368	14408	C	T	1	2020-11-03	United Kingdom
ORF1ab_2025_I	ORF1ab	2025	ERR4860368	19542	G	T	0,999714	2020-11-03	United Kingdom
ORF1ab_2084_I	ORF1ab	2084	ERR4860368	19718	C	T	0,999446	2020-11-03	United Kingdom
S_614_G	S	614	ERR4860368	23403	A	G	0,997493	2020-11-03	United Kingdom
ORF3a_223_I	ORF3a	223	ERR4860368	26060	C	T	0,999713	2020-11-03	United Kingdom
N_203_K	N	203	ERR4860368	28881	G	A	1	2020-11-03	United Kingdom
N_204_R	N	204	ERR4860368	28883	G	C	1	2020-11-03	United Kingdom
N_398_V	N	398	ERR4860368	29466	C	T	1	2020-11-03	United Kingdom
ORF1ab_48_G	ORF1ab	48	ERR4860369	408	A	G	0,999744	2020-11-01	United Kingdom
ORF1ab_184_C	ORF1ab	184	ERR4860369	815	C	T	0,0654479	2020-11-01	United Kingdom
ORF1ab_1299_L	ORF1ab	1299	ERR4860369	4160	G	T	0,0593968	2020-11-01	United Kingdom
ORF1ab_314_L	ORF1ab	314	ERR4860369	14408	C	T	0,999785	2020-11-01	United Kingdom
ORF1ab_970_S	ORF1ab	970	ERR4860369	16375	C	T	0,0656045	2020-11-01	United Kingdom
S_80_Y	S	80	ERR4860369	21800	G	T	0,0913043	2020-11-01	United Kingdom
S_96_D	S	96	ERR4860369	21850	G	T	1	2020-11-01	United Kingdom
S_176_F	S	176	ERR4860369	22088	C	T	1	2020-11-01	United Kingdom
S_222_V	S	222	ERR4860369	22227	C	T	1	2020-11-01	United Kingdom
S_614_G	S	614	ERR4860369	23403	A	G	0,999851	2020-11-01	United Kingdom
ORF8_62_L	ORF8	62	ERR4860369	28077	G	T	0,144044	2020-11-01	United Kingdom
N_220_V	N	220	ERR4860369	28932	C	T	1	2020-11-01	United Kingdom
ORF10_30_L	ORF10	30	ERR4860369	29645	G	T	1	2020-11-01	United Kingdom
ORF1ab_124_C	ORF1ab	124	ERR4860378	635	C	T	0,0785036	2020-11-02	United Kingdom
ORF1ab_376_L	ORF1ab	376	ERR4860378	1392	C	T	0,140716	2020-11-02	United Kingdom
ORF1ab_1978_F	ORF1ab	1978	ERR4860378	6198	C	T	0,998753	2020-11-02	United Kingdom
ORF1ab_3323_C	ORF1ab	3323	ERR4860378	10232	C	T	0,0503828	2020-11-02	United Kingdom
ORF1ab_3655_I	ORF1ab	3655	ERR4860378	11230	G	T	0,999686	2020-11-02	United Kingdom
ORF1ab_3712_I	ORF1ab	3712	ERR4860378	11401	G	T	0,999814	2020-11-02	United Kingdom
ORF1ab_314_L	ORF1ab	314	ERR4860378	14408	C	T	1	2020-11-02	United Kingdom
S_614_G	S	614	ERR4860378	23403	A	G	0,999844	2020-11-02	United Kingdom
ORF3a_75_N	ORF3a	75	ERR4860378	25617	G	T	0,999536	2020-11-02	United Kingdom
N_203_K	N	203	ERR4860378	28881	G	A	1	2020-11-02	United Kingdom
N_204_R	N	204	ERR4860378	28883	G	C	0,999596	2020-11-02	United Kingdom
ORF1ab_300_F	ORF1ab	300	ERR4860382	1163	A	T	1	2020-11-02	United Kingdom
ORF1ab_595_NA	ORF1ab	595	ERR4860382	2049	T	-AGTTGTAATGGCCTACATTACAGGTGG	0,0547945	2020-11-02	United Kingdom
ORF1ab_1786_L	ORF1ab	1786	ERR4860382	5622	C	T	1	2020-11-02	United Kingdom
ORF1ab_3603_NA	ORF1ab	3603	ERR4860382	11074	C	+T	0,15982	2020-11-02	United Kingdom
ORF1ab_3606_F	ORF1ab	3606	ERR4860382	11083	G	T	1	2020-11-02	United Kingdom
ORF1ab_3686_T	ORF1ab	3686	ERR4860382	11321	G	A	0,0631417	2020-11-02	United Kingdom
ORF1ab_3999_NA	ORF1ab	3999	ERR4860382	12260	C	-G	0,0622665	2020-11-02	United Kingdom
ORF1ab_245_D	ORF1ab	245	ERR4860382	14202	G	T	0,999649	2020-11-02	United Kingdom
ORF1ab_314_L	ORF1ab	314	ERR4860382	14408	C	T	1	2020-11-02	United Kingdom
ORF1ab_1548_NA	ORF1ab	1548	ERR4860382	18111	T	-AC	0,0503311	2020-11-02	United Kingdom
ORF1ab_2025_I	ORF1ab	2025	ERR4860382	19542	G	T	0,999	2020-11-02	United Kingdom
ORF1ab_2084_I	ORF1ab	2084	ERR4860382	19718	C	T	1	2020-11-02	United Kingdom
S_5_F	S	5	ERR4860382	21575	C	T	1	2020-11-02	United Kingdom
S_24_NA	S	24	ERR4860382	21634	A	+C	0,142638	2020-11-02	United Kingdom
S_402_NA	S	402	ERR4860382	22768	T	-AG	0,0589068	2020-11-02	United Kingdom
S_614_G	S	614	ERR4860382	23403	A	G	1	2020-11-02	United Kingdom
S_751_Y	S	751	ERR4860382	23813	A	T	0,0734908	2020-11-02	United Kingdom
S_780_K	S	780	ERR4860382	23900	G	A	0,0633947	2020-11-02	United Kingdom
S_892_V	S	892	ERR4860382	24237	C	T	0,0750552	2020-11-02	United Kingdom
ORF3a_223_I	ORF3a	223	ERR4860382	26060	C	T	0,997633	2020-11-02	United Kingdom
ORF7a_53_NA	ORF7a	53	ERR4860382	27552	A	-T	0,076006	2020-11-02	United Kingdom
N_398_V	N	398	ERR4860382	29466	C	T	1	2020-11-02	United Kingdom
ORF1ab_963_S	ORF1ab	963	ERR4860385	3152	G	A	0,999437	2020-11-02	United Kingdom
ORF1ab_3536_NA	ORF1ab	3536	ERR4860385	10871	C	-A	0,205742	2020-11-02	United Kingdom
ORF1ab_314_L	ORF1ab	314	ERR4860385	14408	C	T	1	2020-11-02	United Kingdom
S_198_G	S	198	ERR4860385	22155	A	G	1	2020-11-02	United Kingdom
S_614_G	S	614	ERR4860385	23403	A	G	0,999866	2020-11-02	United Kingdom
N_203_K	N	203	ERR4860385	28881	G	A	0,999649	2020-11-02	United Kingdom
N_204_R	N	204	ERR4860385	28883	G	C	1	2020-11-02	United Kingdom
ORF1ab_314_L	ORF1ab	314	ERR4860388	14408	C	T	0,99976	2020-11-02	United Kingdom
S_18_F	S	18	ERR4860388	21614	C	T	0,999697	2020-11-02	United Kingdom
S_83_I	S	83	ERR4860388	21809	G	A	1	2020-11-02	United Kingdom
S_222_V	S	222	ERR4860388	22227	C	T	1	2020-11-02	United Kingdom
S_614_G	S	614	ERR4860388	23403	A	G	0,999855	2020-11-02	United Kingdom
N_220_V	N	220	ERR4860388	28932	C	T	1	2020-11-02	United Kingdom
ORF10_30_L	ORF10	30	ERR4860388	29645	G	T	1	2020-11-02	United Kingdom
ORF1ab_1130_F	ORF1ab	1130	ERR4860389	3653	C	T	0,0837908	2020-11-02	United Kingdom
ORF1ab_1542_I	ORF1ab	1542	ERR4860389	4890	C	T	0,999907	2020-11-02	United Kingdom
ORF1ab_1748_M	ORF1ab	1748	ERR4860389	5507	T	A	0,999693	2020-11-02	United Kingdom
ORF1ab_2068_P	ORF1ab	2068	ERR4860389	6467	A	C	0,999934	2020-11-02	United Kingdom
ORF1ab_3261_I	ORF1ab	3261	ERR4860389	10046	G	A	0,327103	2020-11-02	United Kingdom
ORF1ab_3264_C	ORF1ab	3264	ERR4860389	10055	A	T	0,310427	2020-11-02	United Kingdom
ORF1ab_3603_NA	ORF1ab	3603	ERR4860389	11074	C	+T	0,0751901	2020-11-02	United Kingdom
ORF1ab_3606_NA	ORF1ab	3606	ERR4860389	11082	T	-G	0,132095	2020-11-02	United Kingdom
ORF1ab_3606_F	ORF1ab	3606	ERR4860389	11083	G	T	0,999714	2020-11-02	United Kingdom
ORF1ab_314_L	ORF1ab	314	ERR4860389	14408	C	T	1	2020-11-02	United Kingdom
S_18_F	S	18	ERR4860389	21614	C	T	1	2020-11-02	United Kingdom
S_614_G	S	614	ERR4860389	23403	A	G	0,999914	2020-11-02	United Kingdom
ORF8_67_Y	ORF8	67	ERR4860389	28093	C	A	0,998662	2020-11-02	United Kingdom
N_167_F	N	167	ERR4860389	28774	G	T	0,997055	2020-11-02	United Kingdom
N_194_L	N	194	ERR4860389	28854	C	T	0,999246	2020-11-02	United Kingdom
N_308_S	N	308	ERR4860389	29195	G	T	0,999623	2020-11-02	United Kingdom
ORF1ab_1140_H	ORF1ab	1140	ERR4860392	3685	G	T	0,999774	2020-11-02	United Kingdom
ORF1ab_2629_I	ORF1ab	2629	ERR4860392	8150	G	A	0,999718	2020-11-02	United Kingdom
ORF1ab_3711_F	ORF1ab	3711	ERR4860392	11396	C	T	0,999642	2020-11-02	United Kingdom
ORF1ab_314_L	ORF1ab	314	ERR4860392	14408	C	T	1	2020-11-02	United Kingdom
S_18_F	S	18	ERR4860392	21614	C	T	0,999854	2020-11-02	United Kingdom
S_222_V	S	222	ERR4860392	22227	C	T	0,999836	2020-11-02	United Kingdom
S_614_G	S	614	ERR4860392	23403	A	G	0,999899	2020-11-02	United Kingdom
S_939_F	S	939	ERR4860392	24378	C	T	1	2020-11-02	United Kingdom
N_220_V	N	220	ERR4860392	28932	C	T	1	2020-11-02	United Kingdom
ORF10_30_L	ORF10	30	ERR4860392	29645	G	T	1	2020-11-02	United Kingdom
ORF1ab_314_L	ORF1ab	314	ERR4860400	14408	C	T	1	2020-11-02	United Kingdom
ORF1ab_1774_I	ORF1ab	1774	ERR4860400	18788	C	T	0,137336	2020-11-02	United Kingdom
S_18_F	S	18	ERR4860400	21614	C	T	0,981353	2020-11-02	United Kingdom
S_222_V	S	222	ERR4860400	22227	C	T	0,987179	2020-11-02	United Kingdom
S_614_G	S	614	ERR4860400	23403	A	G	1	2020-11-02	United Kingdom
N_220_V	N	220	ERR4860400	28932	C	T	0,997797	2020-11-02	United Kingdom
ORF10_30_L	ORF10	30	ERR4860400	29645	G	T	0,999609	2020-11-02	United Kingdom
ORF1ab_82_NA	ORF1ab	82	ERR4860403	509	G	-GTCATGTTATGGTT	0,283333	2020-11-02	United Kingdom
ORF1ab_137_A	ORF1ab	137	ERR4860403	675	G	C	0,222222	2020-11-02	United Kingdom
ORF1ab_183_I	ORF1ab	183	ERR4860403	813	C	T	1	2020-11-02	United Kingdom
ORF1ab_2857_NA	ORF1ab	2857	ERR4860403	8836	C	-AT	0,0582011	2020-11-02	United Kingdom
ORF1ab_2873_T	ORF1ab	2873	ERR4860403	8883	T	C	0,0575916	2020-11-02	United Kingdom
ORF1ab_3603_NA	ORF1ab	3603	ERR4860403	11074	C	-T	0,100137	2020-11-02	United Kingdom
ORF1ab_3839_R	ORF1ab	3839	ERR4860403	11781	A	G	1	2020-11-02	United Kingdom
ORF1ab_314_L	ORF1ab	314	ERR4860403	14408	C	T	1	2020-11-02	United Kingdom
ORF1ab_1488_T	ORF1ab	1488	ERR4860403	17930	T	C	0,172691	2020-11-02	United Kingdom
ORF1ab_2276_C	ORF1ab	2276	ERR4860403	20294	A	G	0,0517328	2020-11-02	United Kingdom
S_131_S	S	131	ERR4860403	21954	G	C	0,0537428	2020-11-02	United Kingdom
S_222_V	S	222	ERR4860403	22227	C	T	1	2020-11-02	United Kingdom
S_240_NA	S	240	ERR4860403	22281	C	-TTTACTTGCT	0,0576132	2020-11-02	United Kingdom
S_614_G	S	614	ERR4860403	23403	A	G	1	2020-11-02	United Kingdom
S_967_NA	S	967	ERR4860403	24461	A	-GCTCCAATT	0,191769	2020-11-02	United Kingdom
S_1215_C	S	1215	ERR4860403	25206	A	G	0,058309	2020-11-02	United Kingdom
M_203_NA	M	203	ERR4860403	27131	C	-TATAAAT	0,0577925	2020-11-02	United Kingdom
N_220_V	N	220	ERR4860403	28932	C	T	1	2020-11-02	United Kingdom
ORF10_30_L	ORF10	30	ERR4860403	29645	G	T	1	2020-11-02	United Kingdom
ORF1ab_2698_Y	ORF1ab	2698	ERR4860408	8357	C	T	0,0536723	2020-11-02	United Kingdom
ORF1ab_3087_I	ORF1ab	3087	ERR4860408	9526	G	T	1	2020-11-02	United Kingdom
ORF1ab_176_S	ORF1ab	176	ERR4860408	13993	G	T	1	2020-11-02	United Kingdom
ORF1ab_314_L	ORF1ab	314	ERR4860408	14408	C	T	1	2020-11-02	United Kingdom
ORF1ab_767_L	ORF1ab	767	ERR4860408	15766	G	T	1	2020-11-02	United Kingdom
ORF1ab_1141_R	ORF1ab	1141	ERR4860408	16889	A	G	1	2020-11-02	United Kingdom
ORF1ab_1184_D	ORF1ab	1184	ERR4860408	17019	G	T	0,998982	2020-11-02	United Kingdom
S_477_N	S	477	ERR4860408	22992	G	A	0,999739	2020-11-02	United Kingdom
S_614_G	S	614	ERR4860408	23403	A	G	1	2020-11-02	United Kingdom
ORF3a_57_H	ORF3a	57	ERR4860408	25563	G	T	0,999911	2020-11-02	United Kingdom
ORF7a_24_F	ORF7a	24	ERR4860408	27463	G	T	1	2020-11-02	United Kingdom
N_234_I	N	234	ERR4860408	28975	G	C	1	2020-11-02	United Kingdom
N_376_T	N	376	ERR4860408	29399	G	A	1	2020-11-02	United Kingdom
ORF1ab_203_Y	ORF1ab	203	ERR4860412	872	G	T	1	2020-11-02	United Kingdom
ORF1ab_999_I	ORF1ab	999	ERR4860412	3261	C	T	0,999871	2020-11-02	United Kingdom
ORF1ab_4129_I	ORF1ab	4129	ERR4860412	12651	C	T	1	2020-11-02	United Kingdom
ORF1ab_314_L	ORF1ab	314	ERR4860412	14408	C	T	1	2020-11-02	United Kingdom
ORF1ab_1772_D	ORF1ab	1772	ERR4860412	18782	G	A	0,999528	2020-11-02	United Kingdom
S_190_M	S	190	ERR4860412	22131	G	T	0,999858	2020-11-02	United Kingdom
S_614_G	S	614	ERR4860412	23403	A	G	0,999756	2020-11-02	United Kingdom
ORF3a_54_S	ORF3a	54	ERR4860412	25552	G	T	0,999839	2020-11-02	United Kingdom
ORF8_18_*	ORF8	18	ERR4860412	27945	C	T	0,999717	2020-11-02	United Kingdom
ORF8_110_*	ORF8	110	ERR4860412	28221	G	T	0,999913	2020-11-02	United Kingdom
N_203_K	N	203	ERR4860412	28881	G	A	0,999024	2020-11-02	United Kingdom
N_204_R	N	204	ERR4860412	28883	G	C	1	2020-11-02	United Kingdom
ORF1ab_48_G	ORF1ab	48	ERR4860419	408	A	G	1	2020-11-03	United Kingdom
ORF1ab_3603_NA	ORF1ab	3603	ERR4860419	11074	C	+T	0,112427	2020-11-03	United Kingdom
ORF1ab_3606_NA	ORF1ab	3606	ERR4860419	11082	T	-G	0,094635	2020-11-03	United Kingdom
ORF1ab_3606_F	ORF1ab	3606	ERR4860419	11083	G	T	1	2020-11-03	United Kingdom
ORF1ab_314_L	ORF1ab	314	ERR4860419	14408	C	T	0,999559	2020-11-03	United Kingdom
S_5_F	S	5	ERR4860419	21575	C	T	1	2020-11-03	United Kingdom
S_176_F	S	176	ERR4860419	22088	C	T	0,999677	2020-11-03	United Kingdom
S_222_V	S	222	ERR4860419	22227	C	T	1	2020-11-03	United Kingdom
S_614_G	S	614	ERR4860419	23403	A	G	0,999725	2020-11-03	United Kingdom
N_220_V	N	220	ERR4860419	28932	C	T	1	2020-11-03	United Kingdom
ORF10_30_L	ORF10	30	ERR4860419	29645	G	T	0,998889	2020-11-03	United Kingdom
ORF1ab_3655_I	ORF1ab	3655	ERR4860420	11230	G	T	0,999824	2020-11-03	United Kingdom
ORF1ab_3712_I	ORF1ab	3712	ERR4860420	11401	G	T	1	2020-11-03	United Kingdom
ORF1ab_314_L	ORF1ab	314	ERR4860420	14408	C	T	1	2020-11-03	United Kingdom
ORF1ab_2213_F	ORF1ab	2213	ERR4860420	20104	C	T	1	2020-11-03	United Kingdom
S_614_G	S	614	ERR4860420	23403	A	G	0,999802	2020-11-03	United Kingdom
ORF3a_75_N	ORF3a	75	ERR4860420	25617	G	T	0,999631	2020-11-03	United Kingdom
N_203_K	N	203	ERR4860420	28881	G	A	1	2020-11-03	United Kingdom
N_204_R	N	204	ERR4860420	28883	G	C	0,998985	2020-11-03	United Kingdom
ORF1ab_203_Y	ORF1ab	203	ERR4860425	872	G	T	1	2020-11-02	United Kingdom
ORF1ab_617_L	ORF1ab	617	ERR4860425	2114	T	C	0,0558659	2020-11-02	United Kingdom
ORF1ab_999_I	ORF1ab	999	ERR4860425	3261	C	T	0,999123	2020-11-02	United Kingdom
ORF1ab_1431_L	ORF1ab	1431	ERR4860425	4556	G	T	0,062201	2020-11-02	United Kingdom
ORF1ab_3809_NA	ORF1ab	3809	ERR4860425	11692	T	-GTTTATGATTACTTA	0,0568592	2020-11-02	United Kingdom
ORF1ab_314_L	ORF1ab	314	ERR4860425	14408	C	T	1	2020-11-02	United Kingdom
ORF1ab_1173_I	ORF1ab	1173	ERR4860425	16985	C	T	0,919689	2020-11-02	United Kingdom
ORF1ab_2017_NA	ORF1ab	2017	ERR4860425	19517	T	-GTA	0,0911162	2020-11-02	United Kingdom
ORF1ab_2262_V	ORF1ab	2262	ERR4860425	20251	A	G	1	2020-11-02	United Kingdom
S_190_M	S	190	ERR4860425	22131	G	T	1	2020-11-02	United Kingdom
S_614_G	S	614	ERR4860425	23403	A	G	1	2020-11-02	United Kingdom
ORF3a_54_S	ORF3a	54	ERR4860425	25552	G	T	1	2020-11-02	United Kingdom
ORF7b_12_NA	ORF7b	12	ERR4860425	27791	C	-TT	0,0543703	2020-11-02	United Kingdom
ORF8_18_*	ORF8	18	ERR4860425	27945	C	T	1	2020-11-02	United Kingdom
ORF8_110_*	ORF8	110	ERR4860425	28221	G	T	0,999708	2020-11-02	United Kingdom
N_203_K	N	203	ERR4860425	28881	G	A	1	2020-11-02	United Kingdom
N_204_R	N	204	ERR4860425	28883	G	C	1	2020-11-02	United Kingdom
ORF1ab_124_C	ORF1ab	124	ERR4860434	635	C	T	0,0528587	2020-11-02	United Kingdom
ORF1ab_391_F	ORF1ab	391	ERR4860434	1437	C	T	0,0509294	2020-11-02	United Kingdom
ORF1ab_668_V	ORF1ab	668	ERR4860434	2268	C	T	1	2020-11-02	United Kingdom
ORF1ab_101_I	ORF1ab	101	ERR4860434	13770	G	A	0,0613065	2020-11-02	United Kingdom
ORF1ab_314_L	ORF1ab	314	ERR4860434	14408	C	T	0,999836	2020-11-02	United Kingdom
S_18_F	S	18	ERR4860434	21614	C	T	0,999612	2020-11-02	United Kingdom
S_222_V	S	222	ERR4860434	22227	C	T	1	2020-11-02	United Kingdom
S_614_G	S	614	ERR4860434	23403	A	G	1	2020-11-02	United Kingdom
S_794_L	S	794	ERR4860434	23942	A	C	1	2020-11-02	United Kingdom
N_220_V	N	220	ERR4860434	28932	C	T	0,999364	2020-11-02	United Kingdom
ORF10_30_L	ORF10	30	ERR4860434	29645	G	T	0,99979	2020-11-02	United Kingdom
ORF1ab_858_P	ORF1ab	858	ERR4860435	2837	T	C	0,999771	2020-11-02	United Kingdom
ORF1ab_1173_A	ORF1ab	1173	ERR4860435	3783	T	C	0,0956694	2020-11-02	United Kingdom
ORF1ab_314_L	ORF1ab	314	ERR4860435	14408	C	T	0,999861	2020-11-02	United Kingdom
S_614_G	S	614	ERR4860435	23403	A	G	0,99988	2020-11-02	United Kingdom
S_728_L	S	728	ERR4860435	23745	C	T	0,839448	2020-11-02	United Kingdom
ORF3a_57_H	ORF3a	57	ERR4860435	25563	G	T	0,999885	2020-11-02	United Kingdom
ORF8_91_K	ORF8	91	ERR4860435	28164	C	A	0,999858	2020-11-02	United Kingdom
N_203_K	N	203	ERR4860435	28881	G	A	0,999615	2020-11-02	United Kingdom
N_204_R	N	204	ERR4860435	28883	G	C	0,998858	2020-11-02	United Kingdom
ORF1ab_253_A	ORF1ab	253	ERR4860436	1022	A	G	0,999728	2020-11-02	United Kingdom
ORF1ab_3087_I	ORF1ab	3087	ERR4860436	9526	G	T	0,999843	2020-11-02	United Kingdom
ORF1ab_176_S	ORF1ab	176	ERR4860436	13993	G	T	0,999832	2020-11-02	United Kingdom
ORF1ab_314_L	ORF1ab	314	ERR4860436	14408	C	T	0,999809	2020-11-02	United Kingdom
ORF1ab_767_L	ORF1ab	767	ERR4860436	15766	G	T	1	2020-11-02	United Kingdom
ORF1ab_1141_R	ORF1ab	1141	ERR4860436	16889	A	G	0,999938	2020-11-02	United Kingdom
ORF1ab_1184_D	ORF1ab	1184	ERR4860436	17019	G	T	0,999874	2020-11-02	United Kingdom
S_477_N	S	477	ERR4860436	22992	G	A	0,999779	2020-11-02	United Kingdom
S_614_G	S	614	ERR4860436	23403	A	G	1	2020-11-02	United Kingdom
ORF3a_57_H	ORF3a	57	ERR4860436	25563	G	T	0,99973	2020-11-02	United Kingdom
ORF7a_6_L	ORF7a	6	ERR4860436	27409	T	C	1	2020-11-02	United Kingdom
N_234_I	N	234	ERR4860436	28975	G	C	1	2020-11-02	United Kingdom
N_376_T	N	376	ERR4860436	29399	G	A	1	2020-11-02	United Kingdom
N_385_K	N	385	ERR4860436	29427	G	A	1	2020-11-02	United Kingdom
ORF1ab_130_R	ORF1ab	130	ERR4860439	653	G	C	0,394975	2020-11-02	United Kingdom
ORF1ab_218_NA	ORF1ab	218	ERR4860439	919	A	-CT	0,0629275	2020-11-02	United Kingdom
ORF1ab_455_*	ORF1ab	455	ERR4860439	1628	C	T	0,111272	2020-11-02	United Kingdom
ORF1ab_783_NA	ORF1ab	783	ERR4860439	2612	G	-T	0,0962406	2020-11-02	United Kingdom
ORF1ab_821_NA	ORF1ab	821	ERR4860439	2727	C	-A	0,113057	2020-11-02	United Kingdom
ORF1ab_867_NA	ORF1ab	867	ERR4860439	2865	A	-AGT	0,998858	2020-11-02	United Kingdom
ORF1ab_918_L	ORF1ab	918	ERR4860439	3018	C	T	0,0825243	2020-11-02	United Kingdom
ORF1ab_1083_T	ORF1ab	1083	ERR4860439	3513	T	C	0,143216	2020-11-02	United Kingdom
ORF1ab_1743_F	ORF1ab	1743	ERR4860439	5493	C	T	0,0840336	2020-11-02	United Kingdom
ORF1ab_2265_C	ORF1ab	2265	ERR4860439	7058	G	T	0,0889203	2020-11-02	United Kingdom
ORF1ab_3603_NA	ORF1ab	3603	ERR4860439	11074	C	+T	0,0644068	2020-11-02	United Kingdom
ORF1ab_3655_I	ORF1ab	3655	ERR4860439	11230	G	T	1	2020-11-02	United Kingdom
ORF1ab_3712_I	ORF1ab	3712	ERR4860439	11401	G	T	1	2020-11-02	United Kingdom
ORF1ab_4179_S	ORF1ab	4179	ERR4860439	12802	G	T	0,0606421	2020-11-02	United Kingdom
ORF1ab_4238_NA	ORF1ab	4238	ERR4860439	12979	T	-AG	0,0884521	2020-11-02	United Kingdom
ORF1ab_314_L	ORF1ab	314	ERR4860439	14408	C	T	0,999633	2020-11-02	United Kingdom
ORF1ab_564_NA	ORF1ab	564	ERR4860439	15157	C	-A	0,0747664	2020-11-02	United Kingdom
ORF1ab_593_NA	ORF1ab	593	ERR4860439	15245	T	+A	0,0536398	2020-11-02	United Kingdom
ORF1ab_617_L	ORF1ab	617	ERR4860439	15316	A	T	0,0891473	2020-11-02	United Kingdom
ORF1ab_831_T	ORF1ab	831	ERR4860439	15958	G	A	0,0822157	2020-11-02	United Kingdom
ORF1ab_1361_F	ORF1ab	1361	ERR4860439	17548	C	T	0,0609418	2020-11-02	United Kingdom
ORF1ab_1393_NA	ORF1ab	1393	ERR4860439	17644	C	-A	0,0670315	2020-11-02	United Kingdom
ORF1ab_1871_K	ORF1ab	1871	ERR4860439	19078	G	A	0,0510825	2020-11-02	United Kingdom
ORF1ab_2363_F	ORF1ab	2363	ERR4860439	20555	C	T	0,119309	2020-11-02	United Kingdom
S_614_G	S	614	ERR4860439	23403	A	G	1	2020-11-02	United Kingdom
S_990_D	S	990	ERR4860439	24532	A	C	0,0520202	2020-11-02	United Kingdom
ORF3a_75_N	ORF3a	75	ERR4860439	25617	G	T	0,999625	2020-11-02	United Kingdom
ORF3a_235_I	ORF3a	235	ERR4860439	26096	A	T	0,0885341	2020-11-02	United Kingdom
M_1_T	M	1	ERR4860439	26524	T	C	0,0747782	2020-11-02	United Kingdom
M_17_F	M	17	ERR4860439	26571	C	T	0,068999	2020-11-02	United Kingdom
M_81_S	M	81	ERR4860439	26763	G	T	1	2020-11-02	United Kingdom
M_94_T	M	94	ERR4860439	26803	G	C	0,0546875	2020-11-02	United Kingdom
M_146_C	M	146	ERR4860439	26958	C	T	0,129889	2020-11-02	United Kingdom
ORF7a_14_I	ORF7a	14	ERR4860439	27434	C	T	0,11253	2020-11-02	United Kingdom
N_203_K	N	203	ERR4860439	28881	G	A	1	2020-11-02	United Kingdom
N_204_R	N	204	ERR4860439	28883	G	C	0,997375	2020-11-02	United Kingdom
N_280_NA	N	280	ERR4860439	29113	A	-C	0,0510708	2020-11-02	United Kingdom
ORF1ab_315_I	ORF1ab	315	ERR4860449	1210	G	T	0,999839	2020-11-03	United Kingdom
ORF1ab_3934_I	ORF1ab	3934	ERR4860449	12067	G	T	0,999745	2020-11-03	United Kingdom
ORF1ab_314_L	ORF1ab	314	ERR4860449	14408	C	T	1	2020-11-03	United Kingdom
ORF1ab_1687_C	ORF1ab	1687	ERR4860449	18526	C	T	1	2020-11-03	United Kingdom
S_261_V	S	261	ERR4860449	22344	G	T	0,99954	2020-11-03	United Kingdom
S_614_G	S	614	ERR4860449	23403	A	G	1	2020-11-03	United Kingdom
N_203_K	N	203	ERR4860449	28881	G	A	1	2020-11-03	United Kingdom
N_204_R	N	204	ERR4860449	28883	G	C	1	2020-11-03	United Kingdom
ORF1ab_335_G	ORF1ab	335	ERR4860454	1269	A	G	0,999797	2020-11-02	United Kingdom
ORF1ab_528_L	ORF1ab	528	ERR4860454	1848	C	T	0,0854772	2020-11-02	United Kingdom
ORF1ab_3087_I	ORF1ab	3087	ERR4860454	9526	G	T	1	2020-11-02	United Kingdom
ORF1ab_3345_I	ORF1ab	3345	ERR4860454	10300	G	A	0,0755907	2020-11-02	United Kingdom
ORF1ab_176_S	ORF1ab	176	ERR4860454	13993	G	T	0,99981	2020-11-02	United Kingdom
ORF1ab_314_L	ORF1ab	314	ERR4860454	14408	C	T	1	2020-11-02	United Kingdom
ORF1ab_767_L	ORF1ab	767	ERR4860454	15766	G	T	1	2020-11-02	United Kingdom
ORF1ab_1141_R	ORF1ab	1141	ERR4860454	16889	A	G	0,999809	2020-11-02	United Kingdom
ORF1ab_1184_D	ORF1ab	1184	ERR4860454	17019	G	T	1	2020-11-02	United Kingdom
S_477_N	S	477	ERR4860454	22992	G	A	1	2020-11-02	United Kingdom
S_614_G	S	614	ERR4860454	23403	A	G	1	2020-11-02	United Kingdom
ORF3a_57_H	ORF3a	57	ERR4860454	25563	G	T	0,999802	2020-11-02	United Kingdom
ORF7a_98_F	ORF7a	98	ERR4860454	27686	C	T	1	2020-11-02	United Kingdom
N_234_I	N	234	ERR4860454	28975	G	C	0,999581	2020-11-02	United Kingdom
N_283_R	N	283	ERR4860454	29121	A	G	0,993304	2020-11-02	United Kingdom
N_376_T	N	376	ERR4860454	29399	G	A	1	2020-11-02	United Kingdom
N_385_K	N	385	ERR4860454	29427	G	A	1	2020-11-02	United Kingdom
ORF1ab_104_F	ORF1ab	104	ERR4860455	575	C	T	0,999639	2020-11-02	United Kingdom
ORF1ab_2501_T	ORF1ab	2501	ERR4860455	7767	T	C	0,999819	2020-11-02	United Kingdom
ORF1ab_4241_I	ORF1ab	4241	ERR4860455	12988	G	T	0,999479	2020-11-02	United Kingdom
ORF1ab_314_L	ORF1ab	314	ERR4860455	14408	C	T	0,99967	2020-11-02	United Kingdom
ORF1ab_711_I	ORF1ab	711	ERR4860455	15598	G	A	0,999932	2020-11-02	United Kingdom
ORF1ab_1213_Y	ORF1ab	1213	ERR4860455	17104	C	T	0,999836	2020-11-02	United Kingdom
ORF1ab_1521_S	ORF1ab	1521	ERR4860455	18028	G	T	0,999665	2020-11-02	United Kingdom
S_68_NA	S	68	ERR4860455	21764	A	-TACATG	0,998377	2020-11-02	United Kingdom
S_439_K	S	439	ERR4860455	22879	C	A	0,9999	2020-11-02	United Kingdom
S_614_G	S	614	ERR4860455	23403	A	G	0,999922	2020-11-02	United Kingdom
ORF1ab_2833_NA	ORF1ab	2833	ERR4860458	8763	A	-TTTTGACACATGG	0,144928	2020-11-02	United Kingdom
ORF1ab_3267_NA	ORF1ab	3267	ERR4860458	10064	A	-G	0,074184	2020-11-02	United Kingdom
ORF1ab_3603_NA	ORF1ab	3603	ERR4860458	11074	C	+T	0,0898239	2020-11-02	United Kingdom
ORF1ab_3711_F	ORF1ab	3711	ERR4860458	11396	C	T	1	2020-11-02	United Kingdom
ORF1ab_314_L	ORF1ab	314	ERR4860458	14408	C	T	1	2020-11-02	United Kingdom
ORF1ab_1423_F	ORF1ab	1423	ERR4860458	17734	C	T	1	2020-11-02	United Kingdom
ORF1ab_2173_L	ORF1ab	2173	ERR4860458	19984	T	C	0,0507246	2020-11-02	United Kingdom
S_18_F	S	18	ERR4860458	21614	C	T	0,999632	2020-11-02	United Kingdom
S_215_H	S	215	ERR4860458	22205	G	C	1	2020-11-02	United Kingdom
S_222_V	S	222	ERR4860458	22227	C	T	1	2020-11-02	United Kingdom
S_614_G	S	614	ERR4860458	23403	A	G	1	2020-11-02	United Kingdom
N_220_V	N	220	ERR4860458	28932	C	T	1	2020-11-02	United Kingdom
ORF10_30_L	ORF10	30	ERR4860458	29645	G	T	1	2020-11-02	United Kingdom
ORF1ab_2007_I	ORF1ab	2007	ERR4860462	6285	C	T	0,999743	2020-11-02	United Kingdom
ORF1ab_314_L	ORF1ab	314	ERR4860462	14408	C	T	1	2020-11-02	United Kingdom
ORF1ab_2142_Y	ORF1ab	2142	ERR4860462	19891	G	T	0,999925	2020-11-02	United Kingdom
S_18_F	S	18	ERR4860462	21614	C	T	0,999816	2020-11-02	United Kingdom
S_222_V	S	222	ERR4860462	22227	C	T	0,999852	2020-11-02	United Kingdom
S_574_Y	S	574	ERR4860462	23282	G	T	0,999695	2020-11-02	United Kingdom
S_614_G	S	614	ERR4860462	23403	A	G	1	2020-11-02	United Kingdom
N_220_V	N	220	ERR4860462	28932	C	T	0,99891	2020-11-02	United Kingdom
ORF10_30_L	ORF10	30	ERR4860462	29645	G	T	0,999824	2020-11-02	United Kingdom
ORF1ab_1862_S	ORF1ab	1862	ERR4860463	5849	C	T	0,999854	2020-11-01	United Kingdom
ORF1ab_3711_F	ORF1ab	3711	ERR4860463	11396	C	T	1	2020-11-01	United Kingdom
ORF1ab_314_L	ORF1ab	314	ERR4860463	14408	C	T	0,99969	2020-11-01	United Kingdom
S_18_F	S	18	ERR4860463	21614	C	T	0,999915	2020-11-01	United Kingdom
S_222_V	S	222	ERR4860463	22227	C	T	0,998158	2020-11-01	United Kingdom
S_614_G	S	614	ERR4860463	23403	A	G	0,999928	2020-11-01	United Kingdom
ORF3a_110_S	ORF3a	110	ERR4860463	25720	G	T	1	2020-11-01	United Kingdom
N_220_V	N	220	ERR4860463	28932	C	T	1	2020-11-01	United Kingdom
ORF10_30_L	ORF10	30	ERR4860463	29645	G	T	0,999756	2020-11-01	United Kingdom
ORF1ab_309_L	ORF1ab	309	ERR4860465	1191	C	T	1	2020-11-01	United Kingdom
ORF1ab_996_N	ORF1ab	996	ERR4860465	3251	G	A	0,999732	2020-11-01	United Kingdom
ORF1ab_3934_I	ORF1ab	3934	ERR4860465	12067	G	T	0,999858	2020-11-01	United Kingdom
ORF1ab_314_L	ORF1ab	314	ERR4860465	14408	C	T	0,999252	2020-11-01	United Kingdom
ORF1ab_647_S	ORF1ab	647	ERR4860465	15406	G	T	1	2020-11-01	United Kingdom
S_5_F	S	5	ERR4860465	21575	C	T	0,999566	2020-11-01	United Kingdom
S_222_V	S	222	ERR4860465	22227	C	T	0,999616	2020-11-01	United Kingdom
S_574_Y	S	574	ERR4860465	23282	G	T	1	2020-11-01	United Kingdom
S_614_G	S	614	ERR4860465	23403	A	G	1	2020-11-01	United Kingdom
S_655_Y	S	655	ERR4860465	23525	C	T	0,99947	2020-11-01	United Kingdom
ORF3a_263_T	ORF3a	263	ERR4860465	26180	T	C	1	2020-11-01	United Kingdom
ORF8_25_F	ORF8	25	ERR4860465	27967	G	T	1	2020-11-01	United Kingdom
N_203_K	N	203	ERR4860465	28881	G	A	1	2020-11-01	United Kingdom
N_204_R	N	204	ERR4860465	28883	G	C	1	2020-11-01	United Kingdom
ORF1ab_286_S	ORF1ab	286	ERR4860466	1121	C	T	1	2020-11-02	United Kingdom
ORF1ab_1001_I	ORF1ab	1001	ERR4860466	3267	C	T	0,999848	2020-11-02	United Kingdom
ORF1ab_1708_D	ORF1ab	1708	ERR4860466	5388	C	A	1	2020-11-02	United Kingdom
ORF1ab_2230_T	ORF1ab	2230	ERR4860466	6954	T	C	0,999371	2020-11-02	United Kingdom
ORF1ab_3674_NA	ORF1ab	3674	ERR4860466	11287	G	-TCTGGTTTT	0,999576	2020-11-02	United Kingdom
ORF1ab_314_L	ORF1ab	314	ERR4860466	14408	C	T	1	2020-11-02	United Kingdom
S_68_NA	S	68	ERR4860466	21764	A	-TACATG	0,999613	2020-11-02	United Kingdom
S_143_NA	S	143	ERR4860466	21990	T	-TTA	0,991111	2020-11-02	United Kingdom
S_501_Y	S	501	ERR4860466	23063	A	T	1	2020-11-02	United Kingdom
S_570_D	S	570	ERR4860466	23271	C	A	1	2020-11-02	United Kingdom
S_614_G	S	614	ERR4860466	23403	A	G	0,999501	2020-11-02	United Kingdom
S_681_H	S	681	ERR4860466	23604	C	A	1	2020-11-02	United Kingdom
S_716_I	S	716	ERR4860466	23709	C	T	1	2020-11-02	United Kingdom
S_892_V	S	892	ERR4860466	24237	C	T	0,0918367	2020-11-02	United Kingdom
S_982_A	S	982	ERR4860466	24506	T	G	1	2020-11-02	United Kingdom
S_1118_H	S	1118	ERR4860466	24914	G	C	1	2020-11-02	United Kingdom
ORF8_27_*	ORF8	27	ERR4860466	27972	C	T	0,999468	2020-11-02	United Kingdom
ORF8_52_I	ORF8	52	ERR4860466	28048	G	T	1	2020-11-02	United Kingdom
ORF8_68_*	ORF8	68	ERR4860466	28095	A	T	0,998443	2020-11-02	United Kingdom
ORF8_73_C	ORF8	73	ERR4860466	28111	A	G	0,999931	2020-11-02	United Kingdom
N_3_H	N	3	ERR4860466	28280	G	C	0,999888	2020-11-02	United Kingdom
N_3_V	N	3	ERR4860466	28281	A	T	0,999887	2020-11-02	United Kingdom
N_3_E	N	3	ERR4860466	28282	T	A	0,999944	2020-11-02	United Kingdom
N_203_K	N	203	ERR4860466	28881	G	A	0,998839	2020-11-02	United Kingdom
N_204_R	N	204	ERR4860466	28883	G	C	1	2020-11-02	United Kingdom
N_235_F	N	235	ERR4860466	28977	C	T	0,999382	2020-11-02	United Kingdom
ORF1ab_2181_I	ORF1ab	2181	ERR4860468	6807	C	T	0,999903	2020-11-01	United Kingdom
ORF1ab_2554_V	ORF1ab	2554	ERR4860468	7926	C	T	1	2020-11-01	United Kingdom
ORF1ab_314_L	ORF1ab	314	ERR4860468	14408	C	T	0,999904	2020-11-01	United Kingdom
ORF1ab_1351_F	ORF1ab	1351	ERR4860468	17518	C	T	1	2020-11-01	United Kingdom
S_222_V	S	222	ERR4860468	22227	C	T	1	2020-11-01	United Kingdom
S_614_G	S	614	ERR4860468	23403	A	G	1	2020-11-01	United Kingdom
N_220_V	N	220	ERR4860468	28932	C	T	1	2020-11-01	United Kingdom
ORF10_30_L	ORF10	30	ERR4860468	29645	G	T	1	2020-11-01	United Kingdom
ORF1ab_1001_I	ORF1ab	1001	ERR4860469	3267	C	T	0,9998	2020-11-03	United Kingdom
ORF1ab_1708_D	ORF1ab	1708	ERR4860469	5388	C	A	1	2020-11-03	United Kingdom
ORF1ab_2230_T	ORF1ab	2230	ERR4860469	6954	T	C	0,9996	2020-11-03	United Kingdom
ORF1ab_3674_NA	ORF1ab	3674	ERR4860469	11287	G	-TCTGGTTTT	0,999828	2020-11-03	United Kingdom
ORF1ab_4120_S	ORF1ab	4120	ERR4860469	12623	C	T	0,0834389	2020-11-03	United Kingdom
ORF1ab_314_L	ORF1ab	314	ERR4860469	14408	C	T	0,99948	2020-11-03	United Kingdom
ORF1ab_1383_R	ORF1ab	1383	ERR4860469	17615	A	G	1	2020-11-03	United Kingdom
S_68_NA	S	68	ERR4860469	21764	A	-TACATG	0,994835	2020-11-03	United Kingdom
S_143_NA	S	143	ERR4860469	21990	T	-TTA	0,996607	2020-11-03	United Kingdom
S_501_Y	S	501	ERR4860469	23063	A	T	0,999686	2020-11-03	United Kingdom
S_570_D	S	570	ERR4860469	23271	C	A	1	2020-11-03	United Kingdom
S_614_G	S	614	ERR4860469	23403	A	G	1	2020-11-03	United Kingdom
S_681_H	S	681	ERR4860469	23604	C	A	1	2020-11-03	United Kingdom
S_716_I	S	716	ERR4860469	23709	C	T	1	2020-11-03	United Kingdom
S_982_A	S	982	ERR4860469	24506	T	G	0,999584	2020-11-03	United Kingdom
S_1118_H	S	1118	ERR4860469	24914	G	C	0,99968	2020-11-03	United Kingdom
ORF8_27_*	ORF8	27	ERR4860469	27972	C	T	0,999442	2020-11-03	United Kingdom
ORF8_52_I	ORF8	52	ERR4860469	28048	G	T	1	2020-11-03	United Kingdom
ORF8_73_C	ORF8	73	ERR4860469	28111	A	G	0,999798	2020-11-03	United Kingdom
N_3_H	N	3	ERR4860469	28280	G	C	1	2020-11-03	United Kingdom
N_3_V	N	3	ERR4860469	28281	A	T	0,99987	2020-11-03	United Kingdom
N_3_E	N	3	ERR4860469	28282	T	A	0,999935	2020-11-03	United Kingdom
N_203_K	N	203	ERR4860469	28881	G	A	0,998477	2020-11-03	United Kingdom
N_204_R	N	204	ERR4860469	28883	G	C	1	2020-11-03	United Kingdom
N_235_F	N	235	ERR4860469	28977	C	T	1	2020-11-03	United Kingdom
ORF1ab_2061_F	ORF1ab	2061	ERR4860472	6446	G	T	1	2020-11-01	United Kingdom
ORF1ab_314_L	ORF1ab	314	ERR4860472	14408	C	T	1	2020-11-01	United Kingdom
S_222_V	S	222	ERR4860472	22227	C	T	0,999493	2020-11-01	United Kingdom
S_240_NA	S	240	ERR4860472	22281	C	-TTTACTTGCTTTACATAGAAG	0,0620706	2020-11-01	United Kingdom
S_614_G	S	614	ERR4860472	23403	A	G	1	2020-11-01	United Kingdom
S_623_NA	S	623	ERR4860472	23430	C	-TATTCATGCAGATCAACTTACTCCTACTTGGCGTGTT	0,0534738	2020-11-01	United Kingdom
S_829_V	S	829	ERR4860472	24048	C	T	1	2020-11-01	United Kingdom
S_892_V	S	892	ERR4860472	24237	C	T	0,0855107	2020-11-01	United Kingdom
M_17_F	M	17	ERR4860472	26571	C	T	0,999889	2020-11-01	United Kingdom
N_220_V	N	220	ERR4860472	28932	C	T	1	2020-11-01	United Kingdom
ORF10_30_L	ORF10	30	ERR4860472	29645	G	T	0,999674	2020-11-01	United Kingdom
ORF1ab_183_I	ORF1ab	183	ERR4860473	813	C	T	0,998049	2020-11-01	United Kingdom
ORF1ab_3839_R	ORF1ab	3839	ERR4860473	11781	A	G	1	2020-11-01	United Kingdom
ORF1ab_314_L	ORF1ab	314	ERR4860473	14408	C	T	1	2020-11-01	United Kingdom
S_177_I	S	177	ERR4860473	22093	G	T	0,999787	2020-11-01	United Kingdom
S_222_V	S	222	ERR4860473	22227	C	T	1	2020-11-01	United Kingdom
S_614_G	S	614	ERR4860473	23403	A	G	1	2020-11-01	United Kingdom
N_220_V	N	220	ERR4860473	28932	C	T	0,997942	2020-11-01	United Kingdom
ORF10_30_L	ORF10	30	ERR4860473	29645	G	T	0,999809	2020-11-01	United Kingdom
ORF1ab_247_R	ORF1ab	247	ERR4860474	1005	A	G	0,999767	2020-11-01	United Kingdom
ORF1ab_3087_I	ORF1ab	3087	ERR4860474	9526	G	T	0,999861	2020-11-01	United Kingdom
ORF1ab_176_S	ORF1ab	176	ERR4860474	13993	G	T	0,999792	2020-11-01	United Kingdom
ORF1ab_314_L	ORF1ab	314	ERR4860474	14408	C	T	0,999328	2020-11-01	United Kingdom
ORF1ab_767_L	ORF1ab	767	ERR4860474	15766	G	T	0,999948	2020-11-01	United Kingdom
ORF1ab_1141_R	ORF1ab	1141	ERR4860474	16889	A	G	0,999904	2020-11-01	United Kingdom
ORF1ab_1184_D	ORF1ab	1184	ERR4860474	17019	G	T	0,999601	2020-11-01	United Kingdom
ORF1ab_1637_I	ORF1ab	1637	ERR4860474	18377	C	T	0,99973	2020-11-01	United Kingdom
S_477_N	S	477	ERR4860474	22992	G	A	0,999837	2020-11-01	United Kingdom
S_614_G	S	614	ERR4860474	23403	A	G	0,99971	2020-11-01	United Kingdom
S_655_Y	S	655	ERR4860474	23525	C	T	1	2020-11-01	United Kingdom
ORF3a_57_H	ORF3a	57	ERR4860474	25563	G	T	0,999773	2020-11-01	United Kingdom
ORF3a_255_NA	ORF3a	255	ERR4860474	26157	T	-GTTA	0,0644498	2020-11-01	United Kingdom
N_234_I	N	234	ERR4860474	28975	G	C	0,99956	2020-11-01	United Kingdom
N_376_T	N	376	ERR4860474	29399	G	A	0,999808	2020-11-01	United Kingdom
ORF1ab_1377_D	ORF1ab	1377	ERR4860476	4396	A	T	0,999552	2020-11-01	United Kingdom
ORF1ab_3711_F	ORF1ab	3711	ERR4860476	11396	C	T	1	2020-11-01	United Kingdom
ORF1ab_314_L	ORF1ab	314	ERR4860476	14408	C	T	0,999752	2020-11-01	United Kingdom
S_18_F	S	18	ERR4860476	21614	C	T	1	2020-11-01	United Kingdom
S_222_V	S	222	ERR4860476	22227	C	T	0,998578	2020-11-01	United Kingdom
S_256_L	S	256	ERR4860476	22329	C	T	0,999328	2020-11-01	United Kingdom
S_330_S	S	330	ERR4860476	22550	C	T	0,989414	2020-11-01	United Kingdom
S_614_G	S	614	ERR4860476	23403	A	G	0,999665	2020-11-01	United Kingdom
N_220_V	N	220	ERR4860476	28932	C	T	0,99945	2020-11-01	United Kingdom
ORF10_30_L	ORF10	30	ERR4860476	29645	G	T	0,999698	2020-11-01	United Kingdom
ORF1ab_473_V	ORF1ab	473	ERR4860480	1682	A	G	0,99965	2020-11-01	United Kingdom
ORF1ab_1140_H	ORF1ab	1140	ERR4860480	3685	G	T	1	2020-11-01	United Kingdom
ORF1ab_1449_T	ORF1ab	1449	ERR4860480	4610	C	A	0,0740455	2020-11-01	United Kingdom
ORF1ab_1457_NA	ORF1ab	1457	ERR4860480	4635	T	+A	0,0608134	2020-11-01	United Kingdom
ORF1ab_2010_V	ORF1ab	2010	ERR4860480	6293	A	G	0,998539	2020-11-01	United Kingdom
ORF1ab_2629_I	ORF1ab	2629	ERR4860480	8150	G	A	0,999436	2020-11-01	United Kingdom
ORF1ab_2833_NA	ORF1ab	2833	ERR4860480	8764	T	-TTTGACACATGG	0,0535475	2020-11-01	United Kingdom
ORF1ab_3711_F	ORF1ab	3711	ERR4860480	11396	C	T	1	2020-11-01	United Kingdom
ORF1ab_1548_NA	ORF1ab	1548	ERR4860480	18110	C	+T	0,056	2020-11-01	United Kingdom
S_18_F	S	18	ERR4860480	21614	C	T	0,999589	2020-11-01	United Kingdom
S_201_S	S	201	ERR4860480	22164	T	C	0,0565268	2020-11-01	United Kingdom
S_222_V	S	222	ERR4860480	22227	C	T	1	2020-11-01	United Kingdom
S_614_G	S	614	ERR4860480	23403	A	G	1	2020-11-01	United Kingdom
S_818_NA	S	818	ERR4860480	24014	A	-TTGAAGATCTACTT	0,0771841	2020-11-01	United Kingdom
S_856_NA	S	856	ERR4860480	24128	A	-ACGGCCTTACTGTT	0,0718321	2020-11-01	United Kingdom
S_1098_K	S	1098	ERR4860480	24856	T	G	0,0514096	2020-11-01	United Kingdom
ORF3a_122_NA	ORF3a	122	ERR4860480	25757	G	-AAT	0,0853242	2020-11-01	United Kingdom
N_220_V	N	220	ERR4860480	28932	C	T	1	2020-11-01	United Kingdom
N_381_V	N	381	ERR4860480	29415	C	T	1	2020-11-01	United Kingdom
ORF10_30_L	ORF10	30	ERR4860480	29645	G	T	1	2020-11-01	United Kingdom
ORF1ab_183_I	ORF1ab	183	ERR4860489	813	C	T	0,999403	2020-11-03	United Kingdom
ORF1ab_3839_R	ORF1ab	3839	ERR4860489	11781	A	G	1	2020-11-03	United Kingdom
ORF1ab_314_L	ORF1ab	314	ERR4860489	14408	C	T	1	2020-11-03	United Kingdom
S_222_V	S	222	ERR4860489	22227	C	T	1	2020-11-03	United Kingdom
S_614_G	S	614	ERR4860489	23403	A	G	0,999548	2020-11-03	United Kingdom
ORF3a_154_NA	ORF3a	154	ERR4860489	25854	C	-G	0,148515	2020-11-03	United Kingdom
N_220_V	N	220	ERR4860489	28932	C	T	1	2020-11-03	United Kingdom
ORF10_30_L	ORF10	30	ERR4860489	29645	G	T	0,999703	2020-11-03	United Kingdom
ORF1ab_498_V	ORF1ab	498	ERR4860491	1758	C	T	0,99981	2020-11-03	United Kingdom
ORF1ab_730_F	ORF1ab	730	ERR4860491	2453	C	T	1	2020-11-03	United Kingdom
ORF1ab_1242_I	ORF1ab	1242	ERR4860491	3990	C	T	1	2020-11-03	United Kingdom
ORF1ab_314_L	ORF1ab	314	ERR4860491	14408	C	T	0,99919	2020-11-03	United Kingdom
ORF1ab_2063_R	ORF1ab	2063	ERR4860491	19655	A	G	0,999825	2020-11-03	United Kingdom
S_18_F	S	18	ERR4860491	21614	C	T	0,999622	2020-11-03	United Kingdom
S_222_V	S	222	ERR4860491	22227	C	T	1	2020-11-03	United Kingdom
S_614_G	S	614	ERR4860491	23403	A	G	0,999747	2020-11-03	United Kingdom
N_220_V	N	220	ERR4860491	28932	C	T	0,999365	2020-11-03	United Kingdom
N_243_V	N	243	ERR4860491	29001	G	T	0,941385	2020-11-03	United Kingdom
ORF10_30_L	ORF10	30	ERR4860491	29645	G	T	0,99982	2020-11-03	United Kingdom
ORF1ab_314_L	ORF1ab	314	ERR4860495	14408	C	T	0,999853	2020-11-03	United Kingdom
S_222_V	S	222	ERR4860495	22227	C	T	0,999548	2020-11-03	United Kingdom
S_262_S	S	262	ERR4860495	22346	G	T	0,99944	2020-11-03	United Kingdom
S_614_G	S	614	ERR4860495	23403	A	G	0,999814	2020-11-03	United Kingdom
N_220_V	N	220	ERR4860495	28932	C	T	0,998534	2020-11-03	United Kingdom
ORF10_30_L	ORF10	30	ERR4860495	29645	G	T	0,999865	2020-11-03	United Kingdom
ORF1ab_124_C	ORF1ab	124	ERR4860500	635	C	T	0,157576	2020-11-01	United Kingdom
ORF1ab_184_C	ORF1ab	184	ERR4860500	815	C	T	0,0917073	2020-11-01	United Kingdom
ORF1ab_892_S	ORF1ab	892	ERR4860500	2939	C	T	1	2020-11-01	United Kingdom
ORF1ab_1151_S	ORF1ab	1151	ERR4860500	3716	G	T	1	2020-11-01	United Kingdom
ORF1ab_314_L	ORF1ab	314	ERR4860500	14408	C	T	1	2020-11-01	United Kingdom
ORF1ab_1493_L	ORF1ab	1493	ERR4860500	17944	G	T	0,999775	2020-11-01	United Kingdom
ORF1ab_1873_N	ORF1ab	1873	ERR4860500	19086	G	T	0,999724	2020-11-01	United Kingdom
ORF1ab_2172_NA	ORF1ab	2172	ERR4860500	19983	C	+T	0,0505181	2020-11-01	United Kingdom
ORF1ab_2222_V	ORF1ab	2222	ERR4860500	20132	C	T	1	2020-11-01	United Kingdom
ORF1ab_2655_P	ORF1ab	2655	ERR4860500	21430	G	C	0,0548387	2020-11-01	United Kingdom
S_12_F	S	12	ERR4860500	21597	C	T	1	2020-11-01	United Kingdom
S_614_G	S	614	ERR4860500	23403	A	G	1	2020-11-01	United Kingdom
S_884_F	S	884	ERR4860500	24213	C	T	0,0537815	2020-11-01	United Kingdom
ORF3a_13_L	ORF3a	13	ERR4860500	25429	G	T	1	2020-11-01	United Kingdom
ORF3a_175_I	ORF3a	175	ERR4860500	25916	C	T	1	2020-11-01	United Kingdom
ORF3a_202_I	ORF3a	202	ERR4860500	25996	G	A	1	2020-11-01	United Kingdom
N_194_L	N	194	ERR4860500	28854	C	T	1	2020-11-01	United Kingdom
N_365_L	N	365	ERR4860500	29367	C	T	0,0506187	2020-11-01	United Kingdom
ORF10_10_L	ORF10	10	ERR4860500	29586	C	T	1	2020-11-01	United Kingdom
ORF1ab_3606_F	ORF1ab	3606	ERR4860508	11083	G	T	0,0756622	2020-11-01	United Kingdom
ORF1ab_314_L	ORF1ab	314	ERR4860508	14408	C	T	0,999817	2020-11-01	United Kingdom
S_18_F	S	18	ERR4860508	21614	C	T	0,999671	2020-11-01	United Kingdom
S_222_V	S	222	ERR4860508	22227	C	T	0,999314	2020-11-01	United Kingdom
S_614_G	S	614	ERR4860508	23403	A	G	0,999819	2020-11-01	United Kingdom
ORF3a_57_H	ORF3a	57	ERR4860508	25563	G	T	0,999526	2020-11-01	United Kingdom
ORF3a_110_V	ORF3a	110	ERR4860508	25721	C	T	1	2020-11-01	United Kingdom
ORF7b_5_L	ORF7b	5	ERR4860508	27769	C	T	1	2020-11-01	United Kingdom
N_220_V	N	220	ERR4860508	28932	C	T	0,99983	2020-11-01	United Kingdom
ORF10_30_L	ORF10	30	ERR4860508	29645	G	T	0,999747	2020-11-01	United Kingdom
ORF1ab_315_I	ORF1ab	315	ERR4860511	1210	G	T	1	2020-11-01	United Kingdom
ORF1ab_2166_I	ORF1ab	2166	ERR4860511	6762	C	T	0,0781535	2020-11-01	United Kingdom
ORF1ab_3917_A	ORF1ab	3917	ERR4860511	12015	T	C	0,0522641	2020-11-01	United Kingdom
ORF1ab_3934_I	ORF1ab	3934	ERR4860511	12067	G	T	0,990953	2020-11-01	United Kingdom
ORF1ab_314_L	ORF1ab	314	ERR4860511	14408	C	T	0,999621	2020-11-01	United Kingdom
ORF1ab_1687_C	ORF1ab	1687	ERR4860511	18526	C	T	0,999772	2020-11-01	United Kingdom
S_261_V	S	261	ERR4860511	22344	G	T	0,999606	2020-11-01	United Kingdom
S_614_G	S	614	ERR4860511	23403	A	G	0,999468	2020-11-01	United Kingdom
N_203_K	N	203	ERR4860511	28881	G	A	0,998852	2020-11-01	United Kingdom
N_204_R	N	204	ERR4860511	28883	G	C	1	2020-11-01	United Kingdom
ORF1ab_110_Y	ORF1ab	110	ERR4860515	593	C	T	1	2020-11-01	United Kingdom
ORF1ab_882_I	ORF1ab	882	ERR4860515	2910	C	T	1	2020-11-01	United Kingdom
ORF1ab_976_Q	ORF1ab	976	ERR4860515	3191	G	C	0,321678	2020-11-01	United Kingdom
ORF1ab_1013_NA	ORF1ab	1013	ERR4860515	3303	A	-G	0,102837	2020-11-01	United Kingdom
ORF1ab_1516_H	ORF1ab	1516	ERR4860515	4811	T	C	1	2020-11-01	United Kingdom
ORF1ab_2103_F	ORF1ab	2103	ERR4860515	6573	C	T	0,209809	2020-11-01	United Kingdom
ORF1ab_3121_NA	ORF1ab	3121	ERR4860515	9627	C	+T	0,0939227	2020-11-01	United Kingdom
ORF1ab_314_L	ORF1ab	314	ERR4860515	14408	C	T	1	2020-11-01	United Kingdom
S_222_V	S	222	ERR4860515	22227	C	T	1	2020-11-01	United Kingdom
S_228_V	S	228	ERR4860515	22245	A	T	0,156538	2020-11-01	United Kingdom
S_262_S	S	262	ERR4860515	22346	G	T	1	2020-11-01	United Kingdom
S_272_L	S	272	ERR4860515	22377	C	T	1	2020-11-01	United Kingdom
S_614_G	S	614	ERR4860515	23403	A	G	1	2020-11-01	United Kingdom
S_818_NA	S	818	ERR4860515	24014	A	-TTGAAGATCTACTTT	0,0526316	2020-11-01	United Kingdom
N_145_Y	N	145	ERR4860515	28706	C	T	1	2020-11-01	United Kingdom
N_220_V	N	220	ERR4860515	28932	C	T	1	2020-11-01	United Kingdom
ORF10_30_L	ORF10	30	ERR4860515	29645	G	T	1	2020-11-01	United Kingdom
ORF1ab_183_I	ORF1ab	183	ERR4860517	813	C	T	0,99976	2020-11-03	United Kingdom
ORF1ab_3839_R	ORF1ab	3839	ERR4860517	11781	A	G	1	2020-11-03	United Kingdom
ORF1ab_314_L	ORF1ab	314	ERR4860517	14408	C	T	0,999756	2020-11-03	United Kingdom
S_222_V	S	222	ERR4860517	22227	C	T	1	2020-11-03	United Kingdom
S_614_G	S	614	ERR4860517	23403	A	G	0,999907	2020-11-03	United Kingdom
N_220_V	N	220	ERR4860517	28932	C	T	0,99962	2020-11-03	United Kingdom
ORF10_30_L	ORF10	30	ERR4860517	29645	G	T	1	2020-11-03	United Kingdom
ORF1ab_132_C	ORF1ab	132	ERR4860518	659	G	T	0,0612245	2020-11-02	United Kingdom
ORF1ab_1474_I	ORF1ab	1474	ERR4860518	4686	C	T	1	2020-11-02	United Kingdom
ORF1ab_3058_I	ORF1ab	3058	ERR4860518	9438	C	T	0,57	2020-11-02	United Kingdom
ORF1ab_3220_V	ORF1ab	3220	ERR4860518	9924	C	T	0,108173	2020-11-02	United Kingdom
ORF1ab_3408_NA	ORF1ab	3408	ERR4860518	10487	T	-G	0,0740741	2020-11-02	United Kingdom
ORF1ab_3711_F	ORF1ab	3711	ERR4860518	11396	C	T	1	2020-11-02	United Kingdom
ORF1ab_4240_R	ORF1ab	4240	ERR4860518	12983	G	C	0,0624418	2020-11-02	United Kingdom
ORF1ab_314_L	ORF1ab	314	ERR4860518	14408	C	T	1	2020-11-02	United Kingdom
S_18_F	S	18	ERR4860518	21614	C	T	1	2020-11-02	United Kingdom
S_67_V	S	67	ERR4860518	21762	C	T	1	2020-11-02	United Kingdom
S_222_V	S	222	ERR4860518	22227	C	T	1	2020-11-02	United Kingdom
S_470_I	S	470	ERR4860518	22971	C	T	0,0555315	2020-11-02	United Kingdom
S_614_G	S	614	ERR4860518	23403	A	G	1	2020-11-02	United Kingdom
ORF3a_110_S	ORF3a	110	ERR4860518	25720	G	T	1	2020-11-02	United Kingdom
E_62_NA	E	62	ERR4860518	26430	T	+A	0,0746269	2020-11-02	United Kingdom
N_16_M	N	16	ERR4860518	28320	C	T	0,0905619	2020-11-02	United Kingdom
N_220_V	N	220	ERR4860518	28932	C	T	1	2020-11-02	United Kingdom
N_386_NA	N	386	ERR4860518	29429	C	-AGA	0,0661939	2020-11-02	United Kingdom
ORF10_30_L	ORF10	30	ERR4860518	29645	G	T	1	2020-11-02	United Kingdom
ORF1ab_398_C	ORF1ab	398	ERR4860525	1457	C	T	1	2020-11-02	United Kingdom
ORF1ab_400_D	ORF1ab	400	ERR4860525	1464	G	A	0,999284	2020-11-02	United Kingdom
ORF1ab_2501_T	ORF1ab	2501	ERR4860525	7767	T	C	1	2020-11-02	United Kingdom
ORF1ab_2855_P	ORF1ab	2855	ERR4860525	8828	G	C	0,0527157	2020-11-02	United Kingdom
ORF1ab_3353_R	ORF1ab	3353	ERR4860525	10323	A	G	1	2020-11-02	United Kingdom
ORF1ab_58_G	ORF1ab	58	ERR4860525	13640	A	G	0,055213	2020-11-02	United Kingdom
ORF1ab_314_L	ORF1ab	314	ERR4860525	14408	C	T	1	2020-11-02	United Kingdom
ORF1ab_1087_Y	ORF1ab	1087	ERR4860525	16726	C	T	1	2020-11-02	United Kingdom
ORF1ab_1213_Y	ORF1ab	1213	ERR4860525	17104	C	T	1	2020-11-02	United Kingdom
S_439_K	S	439	ERR4860525	22879	C	A	1	2020-11-02	United Kingdom
S_614_G	S	614	ERR4860525	23403	A	G	1	2020-11-02	United Kingdom
ORF3a_78_Y	ORF3a	78	ERR4860525	25624	C	T	0,999922	2020-11-02	United Kingdom
ORF3a_107_H	ORF3a	107	ERR4860525	25711	T	C	1	2020-11-02	United Kingdom
ORF1ab_3623_S	ORF1ab	3623	ERR4860529	11132	G	T	0,999938	2020-11-02	United Kingdom
ORF1ab_314_L	ORF1ab	314	ERR4860529	14408	C	T	1	2020-11-02	United Kingdom
ORF1ab_1274_I	ORF1ab	1274	ERR4860529	17288	C	T	0,999904	2020-11-02	United Kingdom
S_221_L	S	221	ERR4860529	22224	C	T	0,756039	2020-11-02	United Kingdom
S_222_V	S	222	ERR4860529	22227	C	T	0,999841	2020-11-02	United Kingdom
S_614_G	S	614	ERR4860529	23403	A	G	0,999825	2020-11-02	United Kingdom
S_675_H	S	675	ERR4860529	23587	G	T	1	2020-11-02	United Kingdom
ORF8_30_L	ORF8	30	ERR4860529	27982	C	T	1	2020-11-02	United Kingdom
N_220_V	N	220	ERR4860529	28932	C	T	0,999695	2020-11-02	United Kingdom
ORF10_30_L	ORF10	30	ERR4860529	29645	G	T	0,999798	2020-11-02	United Kingdom
ORF1ab_498_V	ORF1ab	498	ERR4860531	1758	C	T	1	2020-11-02	United Kingdom
ORF1ab_656_D	ORF1ab	656	ERR4860531	2232	C	A	1	2020-11-02	United Kingdom
ORF1ab_730_F	ORF1ab	730	ERR4860531	2453	C	T	0,998761	2020-11-02	United Kingdom
ORF1ab_1242_I	ORF1ab	1242	ERR4860531	3990	C	T	1	2020-11-02	United Kingdom
ORF1ab_314_L	ORF1ab	314	ERR4860531	14408	C	T	1	2020-11-02	United Kingdom
ORF1ab_2063_R	ORF1ab	2063	ERR4860531	19655	A	G	0,99742	2020-11-02	United Kingdom
ORF1ab_2382_F	ORF1ab	2382	ERR4860531	20611	C	T	1	2020-11-02	United Kingdom
S_18_F	S	18	ERR4860531	21614	C	T	0,99935	2020-11-02	United Kingdom
S_222_V	S	222	ERR4860531	22227	C	T	1	2020-11-02	United Kingdom
S_614_G	S	614	ERR4860531	23403	A	G	0,999771	2020-11-02	United Kingdom
N_67_S	N	67	ERR4860531	28472	C	T	0,0569815	2020-11-02	United Kingdom
N_220_V	N	220	ERR4860531	28932	C	T	1	2020-11-02	United Kingdom
N_243_V	N	243	ERR4860531	29001	G	T	0,977093	2020-11-02	United Kingdom
ORF10_30_L	ORF10	30	ERR4860531	29645	G	T	1	2020-11-02	United Kingdom
ORF1ab_1723_C	ORF1ab	1723	ERR4860533	5432	G	T	0,0531915	2020-11-01	United Kingdom
ORF1ab_2181_I	ORF1ab	2181	ERR4860533	6807	C	T	1	2020-11-01	United Kingdom
ORF1ab_2554_V	ORF1ab	2554	ERR4860533	7926	C	T	1	2020-11-01	United Kingdom
ORF1ab_314_L	ORF1ab	314	ERR4860533	14408	C	T	1	2020-11-01	United Kingdom
ORF1ab_1351_F	ORF1ab	1351	ERR4860533	17518	C	T	1	2020-11-01	United Kingdom
ORF1ab_2187_D	ORF1ab	2187	ERR4860533	20026	A	G	0,0516039	2020-11-01	United Kingdom
S_222_V	S	222	ERR4860533	22227	C	T	1	2020-11-01	United Kingdom
S_614_G	S	614	ERR4860533	23403	A	G	1	2020-11-01	United Kingdom
N_220_V	N	220	ERR4860533	28932	C	T	1	2020-11-01	United Kingdom
ORF10_30_L	ORF10	30	ERR4860533	29645	G	T	1	2020-11-01	United Kingdom
ORF1ab_110_Y	ORF1ab	110	ERR4860534	593	C	T	1	2020-11-01	United Kingdom
ORF1ab_326_F	ORF1ab	326	ERR4860534	1242	G	T	0,0564801	2020-11-01	United Kingdom
ORF1ab_882_I	ORF1ab	882	ERR4860534	2910	C	T	1	2020-11-01	United Kingdom
ORF1ab_1135_NA	ORF1ab	1135	ERR4860534	3669	A	-TGAAAATT	0,0920078	2020-11-01	United Kingdom
ORF1ab_1516_H	ORF1ab	1516	ERR4860534	4811	T	C	1	2020-11-01	United Kingdom
ORF1ab_3257_T	ORF1ab	3257	ERR4860534	10035	T	C	0,144531	2020-11-01	United Kingdom
ORF1ab_3603_NA	ORF1ab	3603	ERR4860534	11074	C	+T	0,11467	2020-11-01	United Kingdom
ORF1ab_276_NA	ORF1ab	276	ERR4860534	14294	G	+T	0,117188	2020-11-01	United Kingdom
ORF1ab_314_L	ORF1ab	314	ERR4860534	14408	C	T	1	2020-11-01	United Kingdom
S_222_V	S	222	ERR4860534	22227	C	T	1	2020-11-01	United Kingdom
S_262_S	S	262	ERR4860534	22346	G	T	0,999309	2020-11-01	United Kingdom
S_272_L	S	272	ERR4860534	22377	C	T	0,999368	2020-11-01	United Kingdom
S_614_G	S	614	ERR4860534	23403	A	G	1	2020-11-01	United Kingdom
N_145_Y	N	145	ERR4860534	28706	C	T	1	2020-11-01	United Kingdom
ORF10_30_L	ORF10	30	ERR4860534	29645	G	T	1	2020-11-01	United Kingdom
ORF1ab_314_L	ORF1ab	314	ERR4860551	14408	C	T	0,999909	2020-11-02	United Kingdom
S_18_F	S	18	ERR4860551	21614	C	T	0,999692	2020-11-02	United Kingdom
S_222_V	S	222	ERR4860551	22227	C	T	1	2020-11-02	United Kingdom
S_614_G	S	614	ERR4860551	23403	A	G	1	2020-11-02	United Kingdom
N_220_V	N	220	ERR4860551	28932	C	T	0,999145	2020-11-02	United Kingdom
ORF10_30_L	ORF10	30	ERR4860551	29645	G	T	1	2020-11-02	United Kingdom
ORF1ab_175_C	ORF1ab	175	ERR4860556	788	C	T	0,289286	2020-11-02	United Kingdom
ORF1ab_207_P	ORF1ab	207	ERR4860556	885	G	C	0,169611	2020-11-02	United Kingdom
ORF1ab_261_NA	ORF1ab	261	ERR4860556	1048	G	-A	0,075	2020-11-02	United Kingdom
ORF1ab_519_S	ORF1ab	519	ERR4860556	1820	G	A	0,894737	2020-11-02	United Kingdom
ORF1ab_638_NA	ORF1ab	638	ERR4860556	2177	G	-GT	0,119565	2020-11-02	United Kingdom
ORF1ab_693_T	ORF1ab	693	ERR4860556	2343	T	C	0,125	2020-11-02	United Kingdom
ORF1ab_745_G	ORF1ab	745	ERR4860556	2499	A	G	0,141994	2020-11-02	United Kingdom
ORF1ab_1778_NA	ORF1ab	1778	ERR4860556	5597	C	-A	0,191537	2020-11-02	United Kingdom
ORF1ab_1844_I	ORF1ab	1844	ERR4860556	5796	C	T	1	2020-11-02	United Kingdom
ORF1ab_1958_I	ORF1ab	1958	ERR4860556	6138	C	T	0,103093	2020-11-02	United Kingdom
ORF1ab_2432_K	ORF1ab	2432	ERR4860556	7560	G	A	1	2020-11-02	United Kingdom
ORF1ab_2833_NA	ORF1ab	2833	ERR4860556	8764	T	-TTTGACACATGG	0,163265	2020-11-02	United Kingdom
ORF1ab_3169_C	ORF1ab	3169	ERR4860556	9770	G	T	0,062069	2020-11-02	United Kingdom
ORF1ab_3473_NA	ORF1ab	3473	ERR4860556	10683	C	-T	0,110269	2020-11-02	United Kingdom
ORF1ab_3803_NA	ORF1ab	3803	ERR4860556	11672	T	-AC	0,136816	2020-11-02	United Kingdom
ORF1ab_3855_L	ORF1ab	3855	ERR4860556	11828	G	C	0,1125	2020-11-02	United Kingdom
ORF1ab_3960_T	ORF1ab	3960	ERR4860556	12143	G	A	1	2020-11-02	United Kingdom
ORF1ab_4065_I	ORF1ab	4065	ERR4860556	12459	C	T	1	2020-11-02	United Kingdom
ORF1ab_4287_V	ORF1ab	4287	ERR4860556	13125	G	T	0,0995106	2020-11-02	United Kingdom
ORF1ab_4398_NA	ORF1ab	4398	ERR4860556	13459	G	+T	0,104491	2020-11-02	United Kingdom
ORF1ab_229_NA	ORF1ab	229	ERR4860556	14153	A	+T	0,0704225	2020-11-02	United Kingdom
ORF1ab_314_L	ORF1ab	314	ERR4860556	14408	C	T	0,99948	2020-11-02	United Kingdom
ORF1ab_809_I	ORF1ab	809	ERR4860556	15894	G	T	1	2020-11-02	United Kingdom
ORF1ab_883_NA	ORF1ab	883	ERR4860556	16115	A	-T	0,0678864	2020-11-02	United Kingdom
ORF1ab_1245_NA	ORF1ab	1245	ERR4860556	17200	T	-TAAAA	0,0826307	2020-11-02	United Kingdom
ORF1ab_1379_G	ORF1ab	1379	ERR4860556	17603	T	G	0,10582	2020-11-02	United Kingdom
ORF1ab_1474_*	ORF1ab	1474	ERR4860556	17887	G	T	0,0770465	2020-11-02	United Kingdom
ORF1ab_1884_V	ORF1ab	1884	ERR4860556	19118	C	T	1	2020-11-02	United Kingdom
ORF1ab_2163_I	ORF1ab	2163	ERR4860556	19955	C	T	0,122905	2020-11-02	United Kingdom
ORF1ab_2511_NA	ORF1ab	2511	ERR4860556	21000	T	-TGTGCAACTGTACATACAGCTAATAAATGGGATCTCATTATTAGTGATA	0,0636312	2020-11-02	United Kingdom
S_140_NA	S	140	ERR4860556	21982	T	-TTGGGTGTTTA	0,0862944	2020-11-02	United Kingdom
S_200_*	S	200	ERR4860556	22162	T	A	0,116071	2020-11-02	United Kingdom
S_564_*	S	564	ERR4860556	23252	C	T	0,111199	2020-11-02	United Kingdom
S_614_G	S	614	ERR4860556	23403	A	G	1	2020-11-02	United Kingdom
S_666_NA	S	666	ERR4860556	23558	A	-TTGGTGCAGGTATATGCGCTAG	0,106599	2020-11-02	United Kingdom
S_669_NA	S	669	ERR4860556	23568	G	-TA	0,0867347	2020-11-02	United Kingdom
S_1124_V	S	1124	ERR4860556	24933	G	T	0,107585	2020-11-02	United Kingdom
ORF3a_43_L	ORF3a	43	ERR4860556	25519	T	C	1	2020-11-02	United Kingdom
E_13_NA	E	13	ERR4860556	26281	A	-TAGT	0,06049	2020-11-02	United Kingdom
E_13_NA	E	13	ERR4860556	26283	A	-GTT	0,0980092	2020-11-02	United Kingdom
M_86_NA	M	86	ERR4860556	26779	G	-TCTTGTAGGCTTGATGTGGCTCAGCTACTTCATTGCT	0,0840925	2020-11-02	United Kingdom
M_138_NA	M	138	ERR4860556	26934	C	-TCGTAATCGGAGCTGTGATCCTTCGTGGACATCT	0,0813568	2020-11-02	United Kingdom
M_204_NA	M	204	ERR4860556	27133	A	-TAAATT	0,0760429	2020-11-02	United Kingdom
N_141_R	N	141	ERR4860556	28695	C	G	0,0713342	2020-11-02	United Kingdom
N_203_K	N	203	ERR4860556	28881	G	A	1	2020-11-02	United Kingdom
N_204_R	N	204	ERR4860556	28883	G	C	1	2020-11-02	United Kingdom
N_211_S	N	211	ERR4860556	28904	G	T	0,197452	2020-11-02	United Kingdom
N_384_H	N	384	ERR4860556	29425	G	T	1	2020-11-02	United Kingdom
N_389_*	N	389	ERR4860556	29438	C	T	0,161765	2020-11-02	United Kingdom
ORF1ab_183_I	ORF1ab	183	ERR4860557	813	C	T	1	2020-11-02	United Kingdom
ORF1ab_598_V	ORF1ab	598	ERR4860557	2057	A	G	0,0555556	2020-11-02	United Kingdom
ORF1ab_866_R	ORF1ab	866	ERR4860557	2862	C	G	0,0505676	2020-11-02	United Kingdom
ORF1ab_2212_D	ORF1ab	2212	ERR4860557	6901	G	T	0,0617404	2020-11-02	United Kingdom
ORF1ab_2428_S	ORF1ab	2428	ERR4860557	7548	A	G	0,0684794	2020-11-02	United Kingdom
ORF1ab_2429_NA	ORF1ab	2429	ERR4860557	7551	G	-T	0,0699029	2020-11-02	United Kingdom
ORF1ab_2436_L	ORF1ab	2436	ERR4860557	7571	G	C	0,0662796	2020-11-02	United Kingdom
ORF1ab_3452_K	ORF1ab	3452	ERR4860557	10619	C	A	0,0600601	2020-11-02	United Kingdom
ORF1ab_3469_V	ORF1ab	3469	ERR4860557	10671	C	T	0,077266	2020-11-02	United Kingdom
ORF1ab_3591_P	ORF1ab	3591	ERR4860557	11037	T	C	0,0678827	2020-11-02	United Kingdom
ORF1ab_3839_R	ORF1ab	3839	ERR4860557	11781	A	G	1	2020-11-02	United Kingdom
ORF1ab_4232_*	ORF1ab	4232	ERR4860557	12959	A	T	0,0621118	2020-11-02	United Kingdom
ORF1ab_314_L	ORF1ab	314	ERR4860557	14408	C	T	0,999673	2020-11-02	United Kingdom
ORF1ab_1471_*	ORF1ab	1471	ERR4860557	17878	C	T	0,0655497	2020-11-02	United Kingdom
ORF1ab_2314_NA	ORF1ab	2314	ERR4860557	20407	T	-TTGAATTA	0,0566229	2020-11-02	United Kingdom
ORF1ab_2677_F	ORF1ab	2677	ERR4860557	21496	C	T	0,0761589	2020-11-02	United Kingdom
ORF1ab_2689_G	ORF1ab	2689	ERR4860557	21532	A	G	0,0511945	2020-11-02	United Kingdom
S_222_V	S	222	ERR4860557	22227	C	T	1	2020-11-02	United Kingdom
S_243_S	S	243	ERR4860557	22289	G	T	0,135209	2020-11-02	United Kingdom
S_565_I	S	565	ERR4860557	23255	T	A	0,0511073	2020-11-02	United Kingdom
S_614_G	S	614	ERR4860557	23403	A	G	1	2020-11-02	United Kingdom
S_664_NA	S	664	ERR4860557	23554	A	-CCCATTGGTGCAGGTATATGCGCTAGTT	0,117021	2020-11-02	United Kingdom
S_817_I	S	817	ERR4860557	24011	T	A	0,0623229	2020-11-02	United Kingdom
S_821_NA	S	821	ERR4860557	24025	A	-CT	0,0625	2020-11-02	United Kingdom
S_1007_NA	S	1007	ERR4860557	24582	A	-T	0,0509186	2020-11-02	United Kingdom
ORF7a_98_F	ORF7a	98	ERR4860557	27686	C	T	0,136179	2020-11-02	United Kingdom
ORF8_20_F	ORF8	20	ERR4860557	27952	G	T	0,0530612	2020-11-02	United Kingdom
N_220_V	N	220	ERR4860557	28932	C	T	1	2020-11-02	United Kingdom
N_260_NA	N	260	ERR4860557	29051	C	+A	0,0502959	2020-11-02	United Kingdom
ORF10_30_L	ORF10	30	ERR4860557	29645	G	T	1	2020-11-02	United Kingdom
ORF1ab_3711_F	ORF1ab	3711	ERR4860558	11396	C	T	1	2020-11-02	United Kingdom
ORF1ab_314_L	ORF1ab	314	ERR4860558	14408	C	T	1	2020-11-02	United Kingdom
S_18_F	S	18	ERR4860558	21614	C	T	1	2020-11-02	United Kingdom
S_215_H	S	215	ERR4860558	22205	G	C	1	2020-11-02	United Kingdom
S_222_V	S	222	ERR4860558	22227	C	T	0,999088	2020-11-02	United Kingdom
S_614_G	S	614	ERR4860558	23403	A	G	1	2020-11-02	United Kingdom
N_220_V	N	220	ERR4860558	28932	C	T	1	2020-11-02	United Kingdom
ORF10_30_L	ORF10	30	ERR4860558	29645	G	T	1	2020-11-02	United Kingdom
ORF1ab_37_K	ORF1ab	37	ERR4860562	374	G	A	0,999755	2020-11-01	United Kingdom
ORF1ab_1510_F	ORF1ab	1510	ERR4860562	4794	C	T	0,0679993	2020-11-01	United Kingdom
ORF1ab_2336_S	ORF1ab	2336	ERR4860562	7273	G	T	0,1539	2020-11-01	United Kingdom
ORF1ab_3261_I	ORF1ab	3261	ERR4860562	10046	G	A	0,100512	2020-11-01	United Kingdom
ORF1ab_3264_C	ORF1ab	3264	ERR4860562	10055	A	T	0,0673781	2020-11-01	United Kingdom
ORF1ab_3603_NA	ORF1ab	3603	ERR4860562	11074	C	-T	0,051525	2020-11-01	United Kingdom
ORF1ab_3623_S	ORF1ab	3623	ERR4860562	11132	G	T	0,999705	2020-11-01	United Kingdom
ORF1ab_3718_F	ORF1ab	3718	ERR4860562	11417	G	T	1	2020-11-01	United Kingdom
ORF1ab_314_L	ORF1ab	314	ERR4860562	14408	C	T	0,999717	2020-11-01	United Kingdom
S_222_V	S	222	ERR4860562	22227	C	T	0,999501	2020-11-01	United Kingdom
S_614_G	S	614	ERR4860562	23403	A	G	0,99977	2020-11-01	United Kingdom
S_859_I	S	859	ERR4860562	24138	C	T	0,999943	2020-11-01	United Kingdom
N_220_V	N	220	ERR4860562	28932	C	T	0,999151	2020-11-01	United Kingdom
ORF10_30_L	ORF10	30	ERR4860562	29645	G	T	0,999734	2020-11-01	United Kingdom
ORF1ab_590_F	ORF1ab	590	ERR4860576	2035	G	T	0,0513393	2020-11-03	United Kingdom
ORF1ab_2704_NA	ORF1ab	2704	ERR4860576	8376	C	-A	0,054717	2020-11-03	United Kingdom
ORF1ab_2822_F	ORF1ab	2822	ERR4860576	8730	C	T	1	2020-11-03	United Kingdom
ORF1ab_3273_NA	ORF1ab	3273	ERR4860576	10084	T	-G	0,0589812	2020-11-03	United Kingdom
ORF1ab_3603_NA	ORF1ab	3603	ERR4860576	11074	C	-T	0,0610119	2020-11-03	United Kingdom
ORF1ab_4080_H	ORF1ab	4080	ERR4860576	12503	T	C	0,0644457	2020-11-03	United Kingdom
ORF1ab_4357_V	ORF1ab	4357	ERR4860576	13335	C	T	0,999385	2020-11-03	United Kingdom
ORF1ab_314_L	ORF1ab	314	ERR4860576	14408	C	T	1	2020-11-03	United Kingdom
ORF1ab_1553_NA	ORF1ab	1553	ERR4860576	18124	G	-T	0,0538336	2020-11-03	United Kingdom
ORF1ab_1556_*	ORF1ab	1556	ERR4860576	18133	A	T	0,0537262	2020-11-03	United Kingdom
ORF1ab_1668_Y	ORF1ab	1668	ERR4860576	18469	G	T	0,0642077	2020-11-03	United Kingdom
ORF1ab_1757_NA	ORF1ab	1757	ERR4860576	18738	T	-GATTAC	0,0684758	2020-11-03	United Kingdom
ORF1ab_2666_NA	ORF1ab	2666	ERR4860576	21463	G	-AT	0,0574163	2020-11-03	United Kingdom
S_18_F	S	18	ERR4860576	21614	C	T	1	2020-11-03	United Kingdom
S_131_NA	S	131	ERR4860576	21953	T	-G	0,0783333	2020-11-03	United Kingdom
S_222_V	S	222	ERR4860576	22227	C	T	1	2020-11-03	United Kingdom
S_614_G	S	614	ERR4860576	23403	A	G	0,99984	2020-11-03	United Kingdom
S_689_T	S	689	ERR4860576	23628	G	C	0,0528846	2020-11-03	United Kingdom
S_821_P	S	821	ERR4860576	24024	T	C	0,0626703	2020-11-03	United Kingdom
S_951_L	S	951	ERR4860576	24413	G	T	0,0604563	2020-11-03	United Kingdom
ORF3a_240_L	ORF3a	240	ERR4860576	26111	C	T	0,396635	2020-11-03	United Kingdom
ORF7b_5_L	ORF7b	5	ERR4860576	27769	C	T	1	2020-11-03	United Kingdom
N_220_V	N	220	ERR4860576	28932	C	T	0,998652	2020-11-03	United Kingdom
ORF10_30_L	ORF10	30	ERR4860576	29645	G	T	1	2020-11-03	United Kingdom
ORF1ab_124_C	ORF1ab	124	ERR4860580	635	C	T	0,113536	2020-11-02	United Kingdom
ORF1ab_1298_V	ORF1ab	1298	ERR4860580	4158	C	T	0,999262	2020-11-02	United Kingdom
ORF1ab_314_L	ORF1ab	314	ERR4860580	14408	C	T	0,999888	2020-11-02	United Kingdom
ORF1ab_1264_D	ORF1ab	1264	ERR4860580	17259	G	T	0,9987	2020-11-02	United Kingdom
ORF1ab_2005_S	ORF1ab	2005	ERR4860580	19480	G	A	0,999207	2020-11-02	United Kingdom
ORF1ab_2576_Y	ORF1ab	2576	ERR4860580	21193	G	T	0,999233	2020-11-02	United Kingdom
S_95_I	S	95	ERR4860580	21846	C	T	0,999071	2020-11-02	United Kingdom
S_614_G	S	614	ERR4860580	23403	A	G	0,999911	2020-11-02	United Kingdom
ORF3a_8_NA	ORF3a	8	ERR4860580	25414	T	-TCACAATTGGAACTGTAACTTTGAAGCAAGGTGAAA	0,0789217	2020-11-02	United Kingdom
ORF3a_223_I	ORF3a	223	ERR4860580	26060	C	T	0,999619	2020-11-02	United Kingdom
M_162_N	M	162	ERR4860580	27008	G	T	0,999403	2020-11-02	United Kingdom
ORF7a_28_I	ORF7a	28	ERR4860580	27476	C	T	0,0612231	2020-11-02	United Kingdom
ORF7b_24_I	ORF7b	24	ERR4860580	27827	G	T	0,999807	2020-11-02	United Kingdom
N_203_K	N	203	ERR4860580	28881	G	A	0,999691	2020-11-02	United Kingdom
N_204_R	N	204	ERR4860580	28883	G	C	0,999696	2020-11-02	United Kingdom
N_366_I	N	366	ERR4860580	29370	C	T	0,98315	2020-11-02	United Kingdom
ORF1ab_3940_I	ORF1ab	3940	ERR4860585	12084	C	T	0,999788	2020-11-04	United Kingdom
ORF1ab_314_L	ORF1ab	314	ERR4860585	14408	C	T	0,999796	2020-11-04	United Kingdom
ORF1ab_647_S	ORF1ab	647	ERR4860585	15406	G	T	0,999729	2020-11-04	United Kingdom
ORF1ab_1643_V	ORF1ab	1643	ERR4860585	18395	C	T	0,999552	2020-11-04	United Kingdom
S_614_G	S	614	ERR4860585	23403	A	G	0,999899	2020-11-04	United Kingdom
N_203_K	N	203	ERR4860585	28881	G	A	0,998171	2020-11-04	United Kingdom
N_204_R	N	204	ERR4860585	28883	G	C	1	2020-11-04	United Kingdom
ORF1ab_3711_F	ORF1ab	3711	ERR4860590	11396	C	T	1	2020-11-04	United Kingdom
ORF1ab_314_L	ORF1ab	314	ERR4860590	14408	C	T	1	2020-11-04	United Kingdom
ORF1ab_1087_Y	ORF1ab	1087	ERR4860590	16726	C	T	1	2020-11-04	United Kingdom
S_18_F	S	18	ERR4860590	21614	C	T	0,99953	2020-11-04	United Kingdom
S_222_V	S	222	ERR4860590	22227	C	T	0,999022	2020-11-04	United Kingdom
S_256_L	S	256	ERR4860590	22329	C	T	0,99955	2020-11-04	United Kingdom
S_614_G	S	614	ERR4860590	23403	A	G	1	2020-11-04	United Kingdom
N_220_V	N	220	ERR4860590	28932	C	T	0,99863	2020-11-04	United Kingdom
ORF10_30_L	ORF10	30	ERR4860590	29645	G	T	0,999876	2020-11-04	United Kingdom
ORF1ab_1385_A	ORF1ab	1385	ERR4860591	4418	A	G	0,998775	2020-11-04	United Kingdom
ORF1ab_314_L	ORF1ab	314	ERR4860591	14408	C	T	0,999926	2020-11-04	United Kingdom
ORF1ab_647_S	ORF1ab	647	ERR4860591	15406	G	T	1	2020-11-04	United Kingdom
S_477_N	S	477	ERR4860591	22992	G	A	0,998949	2020-11-04	United Kingdom
S_614_G	S	614	ERR4860591	23403	A	G	0,9997	2020-11-04	United Kingdom
ORF3a_219_F	ORF3a	219	ERR4860591	26049	G	T	0,999775	2020-11-04	United Kingdom
N_203_K	N	203	ERR4860591	28881	G	A	0,999028	2020-11-04	United Kingdom
N_204_R	N	204	ERR4860591	28883	G	C	0,999683	2020-11-04	United Kingdom
ORF1ab_110_Y	ORF1ab	110	ERR4860597	593	C	T	0,999844	2020-11-04	United Kingdom
ORF1ab_314_L	ORF1ab	314	ERR4860597	14408	C	T	0,999892	2020-11-04	United Kingdom
S_18_F	S	18	ERR4860597	21614	C	T	0,999813	2020-11-04	United Kingdom
S_222_V	S	222	ERR4860597	22227	C	T	1	2020-11-04	United Kingdom
S_614_G	S	614	ERR4860597	23403	A	G	1	2020-11-04	United Kingdom
ORF3a_23_V	ORF3a	23	ERR4860597	25460	C	T	0,999141	2020-11-04	United Kingdom
N_220_V	N	220	ERR4860597	28932	C	T	0,99915	2020-11-04	United Kingdom
ORF10_30_L	ORF10	30	ERR4860597	29645	G	T	0,999606	2020-11-04	United Kingdom
ORF1ab_3261_I	ORF1ab	3261	ERR4860602	10046	G	A	0,0673953	2020-11-03	United Kingdom
ORF1ab_3264_C	ORF1ab	3264	ERR4860602	10055	A	T	0,0688679	2020-11-03	United Kingdom
ORF1ab_3603_NA	ORF1ab	3603	ERR4860602	11074	C	+T	0,0530716	2020-11-03	United Kingdom
ORF1ab_314_L	ORF1ab	314	ERR4860602	14408	C	T	1	2020-11-03	United Kingdom
S_222_V	S	222	ERR4860602	22227	C	T	1	2020-11-03	United Kingdom
S_262_S	S	262	ERR4860602	22346	G	T	0,999284	2020-11-03	United Kingdom
S_272_L	S	272	ERR4860602	22377	C	T	0,999347	2020-11-03	United Kingdom
S_614_G	S	614	ERR4860602	23403	A	G	1	2020-11-03	United Kingdom
N_145_Y	N	145	ERR4860602	28706	C	T	0,999554	2020-11-03	United Kingdom
N_220_V	N	220	ERR4860602	28932	C	T	1	2020-11-03	United Kingdom
ORF10_30_L	ORF10	30	ERR4860602	29645	G	T	0,999623	2020-11-03	United Kingdom
ORF1ab_124_C	ORF1ab	124	ERR4860606	635	C	T	0,0540005	2020-11-03	United Kingdom
ORF1ab_3603_NA	ORF1ab	3603	ERR4860606	11074	C	+T	0,100857	2020-11-03	United Kingdom
ORF1ab_3606_NA	ORF1ab	3606	ERR4860606	11082	T	-G	0,119608	2020-11-03	United Kingdom
ORF1ab_3606_F	ORF1ab	3606	ERR4860606	11083	G	T	0,999783	2020-11-03	United Kingdom
ORF1ab_314_L	ORF1ab	314	ERR4860606	14408	C	T	1	2020-11-03	United Kingdom
S_18_F	S	18	ERR4860606	21614	C	T	0,99971	2020-11-03	United Kingdom
S_222_V	S	222	ERR4860606	22227	C	T	1	2020-11-03	United Kingdom
S_614_G	S	614	ERR4860606	23403	A	G	0,999741	2020-11-03	United Kingdom
ORF3a_145_NA	ORF3a	145	ERR4860606	25826	A	-TTTTC	0,190559	2020-11-03	United Kingdom
ORF7b_5_L	ORF7b	5	ERR4860606	27769	C	T	1	2020-11-03	United Kingdom
N_220_V	N	220	ERR4860606	28932	C	T	0,999533	2020-11-03	United Kingdom
ORF10_30_L	ORF10	30	ERR4860606	29645	G	T	1	2020-11-03	United Kingdom
ORF1ab_314_L	ORF1ab	314	ERR4860607	14408	C	T	1	2020-11-02	United Kingdom
S_18_F	S	18	ERR4860607	21614	C	T	0,999765	2020-11-02	United Kingdom
S_222_V	S	222	ERR4860607	22227	C	T	0,999504	2020-11-02	United Kingdom
S_614_G	S	614	ERR4860607	23403	A	G	0,999912	2020-11-02	United Kingdom
ORF7b_5_L	ORF7b	5	ERR4860607	27769	C	T	0,999867	2020-11-02	United Kingdom
N_220_V	N	220	ERR4860607	28932	C	T	0,998134	2020-11-02	United Kingdom
ORF10_30_L	ORF10	30	ERR4860607	29645	G	T	0,999634	2020-11-02	United Kingdom
ORF1ab_3395_S	ORF1ab	3395	ERR4860608	10448	C	T	0,99866	2020-11-01	United Kingdom
ORF1ab_3952_S	ORF1ab	3952	ERR4860608	12119	C	T	0,999769	2020-11-01	United Kingdom
ORF1ab_314_L	ORF1ab	314	ERR4860608	14408	C	T	0,999881	2020-11-01	United Kingdom
S_16_F	S	16	ERR4860608	21608	G	T	0,999681	2020-11-01	United Kingdom
S_222_V	S	222	ERR4860608	22227	C	T	0,999879	2020-11-01	United Kingdom
S_614_G	S	614	ERR4860608	23403	A	G	0,999843	2020-11-01	United Kingdom
ORF3a_166_L	ORF3a	166	ERR4860608	25889	C	T	1	2020-11-01	United Kingdom
N_220_V	N	220	ERR4860608	28932	C	T	0,998489	2020-11-01	United Kingdom
ORF10_12_M	ORF10	12	ERR4860608	29592	C	T	0,999783	2020-11-01	United Kingdom
ORF10_30_L	ORF10	30	ERR4860608	29645	G	T	0,999885	2020-11-01	United Kingdom
ORF1ab_124_C	ORF1ab	124	ERR4860610	635	C	T	0,122449	2020-11-02	United Kingdom
ORF1ab_140_NA	ORF1ab	140	ERR4860610	685	A	-AAGTCATTT	0,999253	2020-11-02	United Kingdom
ORF1ab_1882_NA	ORF1ab	1882	ERR4860610	5909	T	-A	0,0522325	2020-11-02	United Kingdom
ORF1ab_2487_F	ORF1ab	2487	ERR4860610	7725	C	T	0,0708333	2020-11-02	United Kingdom
ORF1ab_2501_T	ORF1ab	2501	ERR4860610	7767	T	C	1	2020-11-02	United Kingdom
ORF1ab_3206_*	ORF1ab	3206	ERR4860610	9881	A	T	0,0584416	2020-11-02	United Kingdom
ORF1ab_3386_F	ORF1ab	3386	ERR4860610	10422	C	T	0,0600529	2020-11-02	United Kingdom
ORF1ab_3603_NA	ORF1ab	3603	ERR4860610	11074	C	-T	0,0531547	2020-11-02	United Kingdom
ORF1ab_3718_F	ORF1ab	3718	ERR4860610	11417	G	T	1	2020-11-02	United Kingdom
ORF1ab_4241_I	ORF1ab	4241	ERR4860610	12988	G	T	1	2020-11-02	United Kingdom
ORF1ab_314_L	ORF1ab	314	ERR4860610	14408	C	T	0,999554	2020-11-02	United Kingdom
ORF1ab_711_I	ORF1ab	711	ERR4860610	15598	G	A	1	2020-11-02	United Kingdom
ORF1ab_730_I	ORF1ab	730	ERR4860610	15656	C	T	1	2020-11-02	United Kingdom
ORF1ab_976_L	ORF1ab	976	ERR4860610	16394	C	T	1	2020-11-02	United Kingdom
ORF1ab_1213_Y	ORF1ab	1213	ERR4860610	17104	C	T	0,999654	2020-11-02	United Kingdom
ORF1ab_1521_S	ORF1ab	1521	ERR4860610	18028	G	T	1	2020-11-02	United Kingdom
S_68_NA	S	68	ERR4860610	21764	A	-TACATG	0,998454	2020-11-02	United Kingdom
S_189_F	S	189	ERR4860610	22127	C	T	1	2020-11-02	United Kingdom
S_614_G	S	614	ERR4860610	23403	A	G	0,999641	2020-11-02	United Kingdom
S_772_I	S	772	ERR4860610	23876	G	A	1	2020-11-02	United Kingdom
S_1219_V	S	1219	ERR4860610	25218	G	T	0,998715	2020-11-02	United Kingdom
ORF3a_185_H	ORF3a	185	ERR4860610	25947	G	T	0,999709	2020-11-02	United Kingdom
ORF8_82_P	ORF8	82	ERR4860610	28137	T	C	0,0618795	2020-11-02	United Kingdom
N_334_I	N	334	ERR4860610	29274	C	T	1	2020-11-02	United Kingdom
ORF1ab_314_L	ORF1ab	314	ERR4860613	14408	C	T	1	2020-11-04	United Kingdom
S_18_F	S	18	ERR4860613	21614	C	T	1	2020-11-04	United Kingdom
S_151_I	S	151	ERR4860613	22014	G	T	0,993741	2020-11-04	United Kingdom
S_222_V	S	222	ERR4860613	22227	C	T	0,999259	2020-11-04	United Kingdom
S_614_G	S	614	ERR4860613	23403	A	G	0,999848	2020-11-04	United Kingdom
N_220_V	N	220	ERR4860613	28932	C	T	1	2020-11-04	United Kingdom
ORF10_30_L	ORF10	30	ERR4860613	29645	G	T	1	2020-11-04	United Kingdom
ORF1ab_2491_I	ORF1ab	2491	ERR4860614	7736	G	A	1	2020-11-04	United Kingdom
ORF1ab_2796_I	ORF1ab	2796	ERR4860614	8653	G	T	0,999109	2020-11-04	United Kingdom
ORF1ab_3334_S	ORF1ab	3334	ERR4860614	10265	G	A	0,999567	2020-11-04	United Kingdom
ORF1ab_314_L	ORF1ab	314	ERR4860614	14408	C	T	0,999799	2020-11-04	United Kingdom
ORF1ab_638_I	ORF1ab	638	ERR4860614	15380	G	T	0,999863	2020-11-04	United Kingdom
ORF1ab_1204_R	ORF1ab	1204	ERR4860614	17078	A	G	0,997799	2020-11-04	United Kingdom
S_5_F	S	5	ERR4860614	21575	C	T	0,99984	2020-11-04	United Kingdom
S_614_G	S	614	ERR4860614	23403	A	G	0,999637	2020-11-04	United Kingdom
S_687_L	S	687	ERR4860614	23621	G	T	0,999766	2020-11-04	United Kingdom
ORF7b_29_L	ORF7b	29	ERR4860614	27841	G	T	0,99951	2020-11-04	United Kingdom
N_138_S	N	138	ERR4860614	28685	G	T	0,999604	2020-11-04	United Kingdom
N_203_K	N	203	ERR4860614	28881	G	A	0,999649	2020-11-04	United Kingdom
N_204_R	N	204	ERR4860614	28883	G	C	1	2020-11-04	United Kingdom
ORF1ab_265_I	ORF1ab	265	ERR4860615	1059	C	T	1	2020-11-04	United Kingdom
ORF1ab_913_D	ORF1ab	913	ERR4860615	3004	G	T	0,996872	2020-11-04	United Kingdom
ORF1ab_1246_I	ORF1ab	1246	ERR4860615	4002	C	T	1	2020-11-04	United Kingdom
ORF1ab_1378_I	ORF1ab	1378	ERR4860615	4399	G	T	0,999705	2020-11-04	United Kingdom
ORF1ab_1542_I	ORF1ab	1542	ERR4860615	4890	C	T	0,999686	2020-11-04	United Kingdom
ORF1ab_3278_S	ORF1ab	3278	ERR4860615	10097	G	A	1	2020-11-04	United Kingdom
ORF1ab_314_L	ORF1ab	314	ERR4860615	14408	C	T	0,998661	2020-11-04	United Kingdom
ORF1ab_1798_S	ORF1ab	1798	ERR4860615	18859	G	T	0,999643	2020-11-04	United Kingdom
S_255_F	S	255	ERR4860615	22326	C	T	1	2020-11-04	United Kingdom
S_614_G	S	614	ERR4860615	23403	A	G	0,999669	2020-11-04	United Kingdom
S_1073_N	S	1073	ERR4860615	24781	G	T	0,999806	2020-11-04	United Kingdom
N_203_K	N	203	ERR4860615	28881	G	A	1	2020-11-04	United Kingdom
N_204_R	N	204	ERR4860615	28883	G	C	1	2020-11-04	United Kingdom
ORF1ab_2652_A	ORF1ab	2652	ERR4860618	8220	T	C	0,999752	2020-11-04	United Kingdom
S_222_V	S	222	ERR4860618	22227	C	T	0,999674	2020-11-04	United Kingdom
S_614_G	S	614	ERR4860618	23403	A	G	0,999809	2020-11-04	United Kingdom
S_892_V	S	892	ERR4860618	24237	C	T	0,0672269	2020-11-04	United Kingdom
N_220_V	N	220	ERR4860618	28932	C	T	0,998944	2020-11-04	United Kingdom
ORF10_30_L	ORF10	30	ERR4860618	29645	G	T	0,999814	2020-11-04	United Kingdom
ORF1ab_83_NA	ORF1ab	83	ERR4860619	514	T	-GTTATG	0,974026	2020-11-04	United Kingdom
ORF1ab_124_C	ORF1ab	124	ERR4860619	635	C	T	0,0634779	2020-11-04	United Kingdom
ORF1ab_182_H	ORF1ab	182	ERR4860619	809	T	C	1	2020-11-04	United Kingdom
ORF1ab_1679_V	ORF1ab	1679	ERR4860619	5301	C	T	1	2020-11-04	United Kingdom
ORF1ab_1881_I	ORF1ab	1881	ERR4860619	5907	C	T	1	2020-11-04	United Kingdom
ORF1ab_314_L	ORF1ab	314	ERR4860619	14408	C	T	0,999345	2020-11-04	United Kingdom
S_5_F	S	5	ERR4860619	21575	C	T	0,9995	2020-11-04	United Kingdom
S_614_G	S	614	ERR4860619	23403	A	G	0,999233	2020-11-04	United Kingdom
S_1260_E	S	1260	ERR4860619	25342	C	A	0,999929	2020-11-04	United Kingdom
ORF8_40_Y	ORF8	40	ERR4860619	28011	C	T	1	2020-11-04	United Kingdom
N_203_K	N	203	ERR4860619	28881	G	A	1	2020-11-04	United Kingdom
N_204_R	N	204	ERR4860619	28883	G	C	1	2020-11-04	United Kingdom
ORF1ab_913_D	ORF1ab	913	ERR4860627	3004	G	T	1	2020-11-04	United Kingdom
ORF1ab_1246_I	ORF1ab	1246	ERR4860627	4002	C	T	1	2020-11-04	United Kingdom
ORF1ab_1542_I	ORF1ab	1542	ERR4860627	4890	C	T	1	2020-11-04	United Kingdom
ORF1ab_1687_D	ORF1ab	1687	ERR4860627	5326	G	T	0,0714286	2020-11-04	United Kingdom
ORF1ab_3278_S	ORF1ab	3278	ERR4860627	10097	G	A	1	2020-11-04	United Kingdom
ORF1ab_3603_NA	ORF1ab	3603	ERR4860627	11074	C	-T	0,0613387	2020-11-04	United Kingdom
ORF1ab_314_L	ORF1ab	314	ERR4860627	14408	C	T	1	2020-11-04	United Kingdom
S_255_F	S	255	ERR4860627	22326	C	T	1	2020-11-04	United Kingdom
S_614_G	S	614	ERR4860627	23403	A	G	0,99881	2020-11-04	United Kingdom
S_677_H	S	677	ERR4860627	23593	G	C	1	2020-11-04	United Kingdom
S_1073_N	S	1073	ERR4860627	24781	G	T	1	2020-11-04	United Kingdom
N_203_K	N	203	ERR4860627	28881	G	A	0,991304	2020-11-04	United Kingdom
N_204_R	N	204	ERR4860627	28883	G	C	1	2020-11-04	United Kingdom
ORF1ab_3370_*	ORF1ab	3370	ERR4860628	10373	C	T	0,0504602	2020-11-04	United Kingdom
ORF1ab_3711_F	ORF1ab	3711	ERR4860628	11396	C	T	1	2020-11-04	United Kingdom
ORF1ab_314_L	ORF1ab	314	ERR4860628	14408	C	T	1	2020-11-04	United Kingdom
S_18_F	S	18	ERR4860628	21614	C	T	1	2020-11-04	United Kingdom
S_222_V	S	222	ERR4860628	22227	C	T	0,998992	2020-11-04	United Kingdom
S_614_G	S	614	ERR4860628	23403	A	G	0,999536	2020-11-04	United Kingdom
N_220_V	N	220	ERR4860628	28932	C	T	1	2020-11-04	United Kingdom
N_289_H	N	289	ERR4860628	29140	G	T	0,998092	2020-11-04	United Kingdom
ORF10_30_L	ORF10	30	ERR4860628	29645	G	T	1	2020-11-04	United Kingdom
ORF1ab_2280_I	ORF1ab	2280	ERR4860629	7104	C	T	0,999165	2020-11-03	United Kingdom
ORF1ab_2980_N	ORF1ab	2980	ERR4860629	9203	G	A	0,0530212	2020-11-03	United Kingdom
ORF1ab_3839_R	ORF1ab	3839	ERR4860629	11781	A	G	0,999682	2020-11-03	United Kingdom
ORF1ab_314_L	ORF1ab	314	ERR4860629	14408	C	T	0,999839	2020-11-03	United Kingdom
S_222_V	S	222	ERR4860629	22227	C	T	0,996242	2020-11-03	United Kingdom
S_614_G	S	614	ERR4860629	23403	A	G	0,998421	2020-11-03	United Kingdom
N_220_V	N	220	ERR4860629	28932	C	T	1	2020-11-03	United Kingdom
ORF10_30_L	ORF10	30	ERR4860629	29645	G	T	0,999569	2020-11-03	United Kingdom
ORF1ab_124_C	ORF1ab	124	ERR4860630	635	C	T	0,0778443	2020-11-02	United Kingdom
ORF1ab_3839_R	ORF1ab	3839	ERR4860630	11781	A	G	1	2020-11-02	United Kingdom
ORF1ab_314_L	ORF1ab	314	ERR4860630	14408	C	T	1	2020-11-02	United Kingdom
S_222_V	S	222	ERR4860630	22227	C	T	0,999468	2020-11-02	United Kingdom
S_614_G	S	614	ERR4860630	23403	A	G	1	2020-11-02	United Kingdom
S_859_I	S	859	ERR4860630	24138	C	T	0,0529841	2020-11-02	United Kingdom
ORF8_55_V	ORF8	55	ERR4860630	28057	C	T	1	2020-11-02	United Kingdom
N_155_V	N	155	ERR4860630	28737	C	T	0,999291	2020-11-02	United Kingdom
N_194_NA	N	194	ERR4860630	28853	T	-CAAGAAATTCAACTCCAGGCAG	0,0846273	2020-11-02	United Kingdom
N_220_V	N	220	ERR4860630	28932	C	T	0,998771	2020-11-02	United Kingdom
ORF10_30_L	ORF10	30	ERR4860630	29645	G	T	0,999637	2020-11-02	United Kingdom
ORF1ab_667_Y	ORF1ab	667	ERR4860634	2265	G	A	1	2020-11-03	United Kingdom
ORF1ab_3076_Y	ORF1ab	3076	ERR4860634	9491	C	T	0,0674157	2020-11-03	United Kingdom
ORF1ab_314_L	ORF1ab	314	ERR4860634	14408	C	T	1	2020-11-03	United Kingdom
S_18_F	S	18	ERR4860634	21614	C	T	0,999891	2020-11-03	United Kingdom
S_222_V	S	222	ERR4860634	22227	C	T	0,999509	2020-11-03	United Kingdom
S_614_G	S	614	ERR4860634	23403	A	G	0,999533	2020-11-03	United Kingdom
S_924_S	S	924	ERR4860634	24332	G	T	0,4618	2020-11-03	United Kingdom
N_35_V	N	35	ERR4860634	28377	C	T	0,999862	2020-11-03	United Kingdom
N_220_V	N	220	ERR4860634	28932	C	T	1	2020-11-03	United Kingdom
ORF10_30_L	ORF10	30	ERR4860634	29645	G	T	0,999358	2020-11-03	United Kingdom
ORF1ab_561_A	ORF1ab	561	ERR4860635	1947	T	C	0,998718	2020-11-02	United Kingdom
ORF1ab_685_S	ORF1ab	685	ERR4860635	2319	T	C	1	2020-11-02	United Kingdom
ORF1ab_945_N	ORF1ab	945	ERR4860635	3099	C	A	0,0756224	2020-11-02	United Kingdom
ORF1ab_1034_F	ORF1ab	1034	ERR4860635	3365	C	T	1	2020-11-02	United Kingdom
ORF1ab_2103_F	ORF1ab	2103	ERR4860635	6573	C	T	1	2020-11-02	United Kingdom
ORF1ab_3224_N	ORF1ab	3224	ERR4860635	9936	C	A	1	2020-11-02	United Kingdom
ORF1ab_3603_NA	ORF1ab	3603	ERR4860635	11074	C	+T	0,0585004	2020-11-02	United Kingdom
ORF1ab_3606_F	ORF1ab	3606	ERR4860635	11083	G	T	0,365598	2020-11-02	United Kingdom
ORF1ab_314_L	ORF1ab	314	ERR4860635	14408	C	T	0,999802	2020-11-02	United Kingdom
ORF1ab_1369_S	ORF1ab	1369	ERR4860635	17572	G	T	0,999353	2020-11-02	United Kingdom
S_614_G	S	614	ERR4860635	23403	A	G	0,999685	2020-11-02	United Kingdom
ORF3a_57_H	ORF3a	57	ERR4860635	25563	G	T	0,99969	2020-11-02	United Kingdom
ORF3a_171_L	ORF3a	171	ERR4860635	25904	C	T	0,992727	2020-11-02	United Kingdom
N_45_NA	N	45	ERR4860635	28406	T	-TACCCAATA	0,11199	2020-11-02	United Kingdom
N_194_L	N	194	ERR4860635	28854	C	T	1	2020-11-02	United Kingdom
ORF1ab_37_D	ORF1ab	37	ERR4860639	376	G	T	1	2020-11-02	United Kingdom
ORF1ab_459_I	ORF1ab	459	ERR4860639	1640	G	A	1	2020-11-02	United Kingdom
ORF1ab_698_V	ORF1ab	698	ERR4860639	2358	C	T	1	2020-11-02	United Kingdom
ORF1ab_743_NA	ORF1ab	743	ERR4860639	2493	A	-G	0,0510689	2020-11-02	United Kingdom
ORF1ab_846_Y	ORF1ab	846	ERR4860639	2801	G	T	0,0551228	2020-11-02	United Kingdom
ORF1ab_907_NA	ORF1ab	907	ERR4860639	2986	A	-T	0,0642202	2020-11-02	United Kingdom
ORF1ab_940_*	ORF1ab	940	ERR4860639	3083	G	T	0,0634441	2020-11-02	United Kingdom
ORF1ab_1180_N	ORF1ab	1180	ERR4860639	3805	A	T	0,0503145	2020-11-02	United Kingdom
ORF1ab_1207_NA	ORF1ab	1207	ERR4860639	3886	T	-A	0,0518135	2020-11-02	United Kingdom
ORF1ab_1709_NA	ORF1ab	1709	ERR4860639	5392	C	-T	0,0555556	2020-11-02	United Kingdom
ORF1ab_2501_T	ORF1ab	2501	ERR4860639	7767	T	C	1	2020-11-02	United Kingdom
ORF1ab_2579_Y	ORF1ab	2579	ERR4860639	8000	G	T	0,0806452	2020-11-02	United Kingdom
ORF1ab_2616_P	ORF1ab	2616	ERR4860639	8111	G	C	0,057126	2020-11-02	United Kingdom
ORF1ab_2617_NA	ORF1ab	2617	ERR4860639	8114	G	-A	0,0594059	2020-11-02	United Kingdom
ORF1ab_2869_F	ORF1ab	2869	ERR4860639	8872	G	C	0,0625	2020-11-02	United Kingdom
ORF1ab_3261_I	ORF1ab	3261	ERR4860639	10046	G	A	0,0615114	2020-11-02	United Kingdom
ORF1ab_3298_L	ORF1ab	3298	ERR4860639	10157	G	T	0,0696742	2020-11-02	United Kingdom
ORF1ab_3732_A	ORF1ab	3732	ERR4860639	11459	T	G	1	2020-11-02	United Kingdom
ORF1ab_4245_NA	ORF1ab	4245	ERR4860639	12999	G	-T	0,0555556	2020-11-02	United Kingdom
ORF1ab_4_V	ORF1ab	4	ERR4860639	13478	G	T	0,0540797	2020-11-02	United Kingdom
ORF1ab_53_H	ORF1ab	53	ERR4860639	13624	G	C	0,0867209	2020-11-02	United Kingdom
ORF1ab_64_N	ORF1ab	64	ERR4860639	13659	G	T	0,0506838	2020-11-02	United Kingdom
ORF1ab_248_F	ORF1ab	248	ERR4860639	14209	G	T	0,998737	2020-11-02	United Kingdom
ORF1ab_282_H	ORF1ab	282	ERR4860639	14311	G	C	0,0505722	2020-11-02	United Kingdom
ORF1ab_314_L	ORF1ab	314	ERR4860639	14408	C	T	1	2020-11-02	United Kingdom
ORF1ab_397_V	ORF1ab	397	ERR4860639	14657	C	T	0,0556088	2020-11-02	United Kingdom
ORF1ab_1213_Y	ORF1ab	1213	ERR4860639	17104	C	T	0,996311	2020-11-02	United Kingdom
ORF1ab_1338_S	ORF1ab	1338	ERR4860639	17479	G	A	1	2020-11-02	United Kingdom
ORF1ab_1583_S	ORF1ab	1583	ERR4860639	18214	G	A	1	2020-11-02	United Kingdom
ORF1ab_1706_L	ORF1ab	1706	ERR4860639	18583	G	T	0,051466	2020-11-02	United Kingdom
ORF1ab_1750_NA	ORF1ab	1750	ERR4860639	18715	T	-G	0,0559742	2020-11-02	United Kingdom
ORF1ab_2415_NA	ORF1ab	2415	ERR4860639	20712	A	-AG	0,0535041	2020-11-02	United Kingdom
ORF1ab_2690_NA	ORF1ab	2690	ERR4860639	21537	T	-G	0,0579088	2020-11-02	United Kingdom
ORF1ab_2691_F	ORF1ab	2691	ERR4860639	21538	G	T	0,0537956	2020-11-02	United Kingdom
S_95_I	S	95	ERR4860639	21846	C	T	0,0564815	2020-11-02	United Kingdom
S_142_C	S	142	ERR4860639	21986	G	T	0,0789946	2020-11-02	United Kingdom
S_348_P	S	348	ERR4860639	22604	G	C	0,0561798	2020-11-02	United Kingdom
S_439_K	S	439	ERR4860639	22879	C	A	1	2020-11-02	United Kingdom
S_614_G	S	614	ERR4860639	23403	A	G	0,999934	2020-11-02	United Kingdom
S_669_NA	S	669	ERR4860639	23568	G	-TA	0,0507132	2020-11-02	United Kingdom
S_705_F	S	705	ERR4860639	23675	G	T	0,0561185	2020-11-02	United Kingdom
S_922_NA	S	922	ERR4860639	24327	T	-G	0,0568182	2020-11-02	United Kingdom
S_950_NA	S	950	ERR4860639	24411	A	-TG	0,0529647	2020-11-02	United Kingdom
N_164_V	N	164	ERR4860639	28764	G	T	0,255562	2020-11-02	United Kingdom
N_193_I	N	193	ERR4860639	28851	G	T	0,999417	2020-11-02	United Kingdom
N_256_N	N	256	ERR4860639	29041	G	C	0,0532969	2020-11-02	United Kingdom
ORF1ab_2584_V	ORF1ab	2584	ERR4860640	8016	C	T	0,999234	2020-11-02	United Kingdom
ORF1ab_2702_H	ORF1ab	2702	ERR4860640	8371	G	T	1	2020-11-02	United Kingdom
ORF1ab_314_L	ORF1ab	314	ERR4860640	14408	C	T	0,999903	2020-11-02	United Kingdom
ORF1ab_1643_V	ORF1ab	1643	ERR4860640	18395	C	T	0,999639	2020-11-02	United Kingdom
ORF1ab_2385_N	ORF1ab	2385	ERR4860640	20622	A	T	0,999827	2020-11-02	United Kingdom
ORF1ab_2386_Y	ORF1ab	2386	ERR4860640	20623	G	T	0,999825	2020-11-02	United Kingdom
ORF1ab_2386_V	ORF1ab	2386	ERR4860640	20624	A	T	1	2020-11-02	United Kingdom
S_614_G	S	614	ERR4860640	23403	A	G	1	2020-11-02	United Kingdom
S_723_I	S	723	ERR4860640	23730	C	T	0,999667	2020-11-02	United Kingdom
ORF3a_57_H	ORF3a	57	ERR4860640	25563	G	T	0,999944	2020-11-02	United Kingdom
N_194_L	N	194	ERR4860640	28854	C	T	0,99898	2020-11-02	United Kingdom
N_351_T	N	351	ERR4860640	29325	T	C	0,99988	2020-11-02	United Kingdom
ORF1ab_2680_I	ORF1ab	2680	ERR4860644	8303	G	A	1	2020-11-04	United Kingdom
ORF1ab_2702_H	ORF1ab	2702	ERR4860644	8371	G	T	1	2020-11-04	United Kingdom
ORF1ab_314_L	ORF1ab	314	ERR4860644	14408	C	T	0,999861	2020-11-04	United Kingdom
ORF1ab_1643_V	ORF1ab	1643	ERR4860644	18395	C	T	0,999467	2020-11-04	United Kingdom
ORF1ab_2385_N	ORF1ab	2385	ERR4860644	20622	A	T	0,999863	2020-11-04	United Kingdom
ORF1ab_2386_Y	ORF1ab	2386	ERR4860644	20623	G	T	0,999931	2020-11-04	United Kingdom
ORF1ab_2386_V	ORF1ab	2386	ERR4860644	20624	A	T	0,999793	2020-11-04	United Kingdom
S_354_D	S	354	ERR4860644	22622	A	G	0,339583	2020-11-04	United Kingdom
S_614_G	S	614	ERR4860644	23403	A	G	0,999657	2020-11-04	United Kingdom
S_723_I	S	723	ERR4860644	23730	C	T	0,999602	2020-11-04	United Kingdom
ORF3a_57_H	ORF3a	57	ERR4860644	25563	G	T	1	2020-11-04	United Kingdom
N_194_L	N	194	ERR4860644	28854	C	T	0,999224	2020-11-04	United Kingdom
ORF1ab_656_V	ORF1ab	656	ERR4860647	2232	C	T	0,999779	2020-11-04	United Kingdom
ORF1ab_314_L	ORF1ab	314	ERR4860647	14408	C	T	1	2020-11-04	United Kingdom
S_222_V	S	222	ERR4860647	22227	C	T	0,999745	2020-11-04	United Kingdom
S_614_G	S	614	ERR4860647	23403	A	G	0,99966	2020-11-04	United Kingdom
M_208_I	M	208	ERR4860647	27145	C	T	0,0900032	2020-11-04	United Kingdom
N_13_T	N	13	ERR4860647	28310	C	A	0,998881	2020-11-04	United Kingdom
N_220_V	N	220	ERR4860647	28932	C	T	1	2020-11-04	United Kingdom
ORF10_30_L	ORF10	30	ERR4860647	29645	G	T	0,999847	2020-11-04	United Kingdom
ORF1ab_1247_N	ORF1ab	1247	ERR4860648	4006	G	T	1	2020-11-04	United Kingdom
ORF1ab_3623_S	ORF1ab	3623	ERR4860648	11132	G	T	0,999898	2020-11-04	United Kingdom
ORF1ab_314_L	ORF1ab	314	ERR4860648	14408	C	T	1	2020-11-04	United Kingdom
S_222_V	S	222	ERR4860648	22227	C	T	1	2020-11-04	United Kingdom
S_614_G	S	614	ERR4860648	23403	A	G	1	2020-11-04	United Kingdom
N_220_V	N	220	ERR4860648	28932	C	T	0,999054	2020-11-04	United Kingdom
ORF10_30_L	ORF10	30	ERR4860648	29645	G	T	0,999805	2020-11-04	United Kingdom
ORF1ab_314_L	ORF1ab	314	ERR4860651	14408	C	T	1	2020-11-04	United Kingdom
S_222_V	S	222	ERR4860651	22227	C	T	1	2020-11-04	United Kingdom
S_299_I	S	299	ERR4860651	22458	C	T	0,992038	2020-11-04	United Kingdom
S_614_G	S	614	ERR4860651	23403	A	G	0,99971	2020-11-04	United Kingdom
N_220_V	N	220	ERR4860651	28932	C	T	0,998906	2020-11-04	United Kingdom
ORF10_30_L	ORF10	30	ERR4860651	29645	G	T	1	2020-11-04	United Kingdom
ORF1ab_2181_I	ORF1ab	2181	ERR4860653	6807	C	T	0,99987	2020-11-04	United Kingdom
ORF1ab_2554_V	ORF1ab	2554	ERR4860653	7926	C	T	0,999907	2020-11-04	United Kingdom
ORF1ab_3150_I	ORF1ab	3150	ERR4860653	9714	C	T	0,0807465	2020-11-04	United Kingdom
ORF1ab_314_L	ORF1ab	314	ERR4860653	14408	C	T	0,999617	2020-11-04	United Kingdom
S_26_S	S	26	ERR4860653	21638	C	T	0,999739	2020-11-04	United Kingdom
S_222_V	S	222	ERR4860653	22227	C	T	0,999793	2020-11-04	United Kingdom
S_614_G	S	614	ERR4860653	23403	A	G	1	2020-11-04	United Kingdom
S_688_V	S	688	ERR4860653	23625	C	T	0,999676	2020-11-04	United Kingdom
N_220_V	N	220	ERR4860653	28932	C	T	1	2020-11-04	United Kingdom
ORF10_30_L	ORF10	30	ERR4860653	29645	G	T	0,999575	2020-11-04	United Kingdom
ORF1ab_1352_V	ORF1ab	1352	ERR4860654	4320	C	T	0,999488	2020-11-04	United Kingdom
ORF1ab_3711_F	ORF1ab	3711	ERR4860654	11396	C	T	1	2020-11-04	United Kingdom
ORF1ab_314_L	ORF1ab	314	ERR4860654	14408	C	T	1	2020-11-04	United Kingdom
ORF1ab_1087_Y	ORF1ab	1087	ERR4860654	16726	C	T	0,999269	2020-11-04	United Kingdom
S_18_F	S	18	ERR4860654	21614	C	T	1	2020-11-04	United Kingdom
S_222_V	S	222	ERR4860654	22227	C	T	1	2020-11-04	United Kingdom
S_256_L	S	256	ERR4860654	22329	C	T	1	2020-11-04	United Kingdom
S_614_G	S	614	ERR4860654	23403	A	G	1	2020-11-04	United Kingdom
N_220_V	N	220	ERR4860654	28932	C	T	1	2020-11-04	United Kingdom
ORF10_30_L	ORF10	30	ERR4860654	29645	G	T	1	2020-11-04	United Kingdom
ORF1ab_1507_F	ORF1ab	1507	ERR4860655	4784	C	T	0,207277	2020-11-04	United Kingdom
ORF1ab_2181_I	ORF1ab	2181	ERR4860655	6807	C	T	1	2020-11-04	United Kingdom
ORF1ab_2554_V	ORF1ab	2554	ERR4860655	7926	C	T	1	2020-11-04	United Kingdom
ORF1ab_314_L	ORF1ab	314	ERR4860655	14408	C	T	1	2020-11-04	United Kingdom
S_26_S	S	26	ERR4860655	21638	C	T	0,999824	2020-11-04	United Kingdom
S_222_V	S	222	ERR4860655	22227	C	T	0,999015	2020-11-04	United Kingdom
S_614_G	S	614	ERR4860655	23403	A	G	1	2020-11-04	United Kingdom
S_688_V	S	688	ERR4860655	23625	C	T	0,999465	2020-11-04	United Kingdom
N_220_V	N	220	ERR4860655	28932	C	T	1	2020-11-04	United Kingdom
ORF10_30_L	ORF10	30	ERR4860655	29645	G	T	1	2020-11-04	United Kingdom
ORF1ab_3603_NA	ORF1ab	3603	ERR4860662	11074	C	+T	0,10523	2020-11-02	United Kingdom
ORF1ab_3606_NA	ORF1ab	3606	ERR4860662	11082	T	-G	0,186843	2020-11-02	United Kingdom
ORF1ab_3606_F	ORF1ab	3606	ERR4860662	11083	G	T	1	2020-11-02	United Kingdom
ORF1ab_314_L	ORF1ab	314	ERR4860662	14408	C	T	0,99965	2020-11-02	United Kingdom
ORF1ab_647_S	ORF1ab	647	ERR4860662	15406	G	T	0,999571	2020-11-02	United Kingdom
S_477_N	S	477	ERR4860662	22992	G	A	1	2020-11-02	United Kingdom
S_614_G	S	614	ERR4860662	23403	A	G	0,999819	2020-11-02	United Kingdom
N_203_K	N	203	ERR4860662	28881	G	A	0,999549	2020-11-02	United Kingdom
N_204_R	N	204	ERR4860662	28883	G	C	0,999555	2020-11-02	United Kingdom
ORF1ab_314_L	ORF1ab	314	ERR4860664	14408	C	T	1	2020-11-02	United Kingdom
ORF1ab_1203_F	ORF1ab	1203	ERR4860664	17074	C	T	0,837148	2020-11-02	United Kingdom
S_18_F	S	18	ERR4860664	21614	C	T	1	2020-11-02	United Kingdom
S_222_V	S	222	ERR4860664	22227	C	T	1	2020-11-02	United Kingdom
S_614_G	S	614	ERR4860664	23403	A	G	1	2020-11-02	United Kingdom
N_220_V	N	220	ERR4860664	28932	C	T	1	2020-11-02	United Kingdom
ORF10_30_L	ORF10	30	ERR4860664	29645	G	T	1	2020-11-02	United Kingdom
ORF1ab_2230_NA	ORF1ab	2230	ERR4860667	6954	T	-A	0,0963303	2020-11-02	United Kingdom
ORF1ab_2460_V	ORF1ab	2460	ERR4860667	7644	C	T	0,0779903	2020-11-02	United Kingdom
ORF1ab_2914_A	ORF1ab	2914	ERR4860667	9006	T	C	0,0831234	2020-11-02	United Kingdom
ORF1ab_3603_NA	ORF1ab	3603	ERR4860667	11074	C	-T	0,100305	2020-11-02	United Kingdom
ORF1ab_3711_F	ORF1ab	3711	ERR4860667	11396	C	T	1	2020-11-02	United Kingdom
ORF1ab_314_L	ORF1ab	314	ERR4860667	14408	C	T	1	2020-11-02	United Kingdom
S_18_F	S	18	ERR4860667	21614	C	T	1	2020-11-02	United Kingdom
S_222_V	S	222	ERR4860667	22227	C	T	1	2020-11-02	United Kingdom
S_614_G	S	614	ERR4860667	23403	A	G	1	2020-11-02	United Kingdom
N_220_V	N	220	ERR4860667	28932	C	T	1	2020-11-02	United Kingdom
ORF10_30_L	ORF10	30	ERR4860667	29645	G	T	1	2020-11-02	United Kingdom
ORF1ab_265_I	ORF1ab	265	ERR4860670	1059	C	T	0,999901	2020-11-04	United Kingdom
ORF1ab_891_I	ORF1ab	891	ERR4860670	2937	C	T	0,999765	2020-11-04	United Kingdom
ORF1ab_2046_L	ORF1ab	2046	ERR4860670	6402	C	T	0,999424	2020-11-04	United Kingdom
ORF1ab_3603_NA	ORF1ab	3603	ERR4860670	11074	C	+T	0,103408	2020-11-04	United Kingdom
ORF1ab_3606_NA	ORF1ab	3606	ERR4860670	11082	T	-G	0,0832497	2020-11-04	United Kingdom
ORF1ab_3606_F	ORF1ab	3606	ERR4860670	11083	G	T	0,999782	2020-11-04	United Kingdom
ORF1ab_3885_F	ORF1ab	3885	ERR4860670	11919	C	T	1	2020-11-04	United Kingdom
ORF1ab_314_L	ORF1ab	314	ERR4860670	14408	C	T	0,999703	2020-11-04	United Kingdom
ORF1ab_1248_F	ORF1ab	1248	ERR4860670	17211	G	T	0,99982	2020-11-04	United Kingdom
S_614_G	S	614	ERR4860670	23403	A	G	0,999857	2020-11-04	United Kingdom
ORF3a_52_F	ORF3a	52	ERR4860670	25546	C	T	0,999701	2020-11-04	United Kingdom
ORF3a_57_H	ORF3a	57	ERR4860670	25563	G	T	0,999702	2020-11-04	United Kingdom
ORF3a_193_L	ORF3a	193	ERR4860670	25970	G	T	0,999804	2020-11-04	United Kingdom
ORF3a_193_*	ORF3a	193	ERR4860670	25971	G	A	0,999922	2020-11-04	United Kingdom
ORF7b_3_*	ORF7b	3	ERR4860670	27762	G	T	0,999488	2020-11-04	United Kingdom
N_194_L	N	194	ERR4860670	28854	C	T	0,999098	2020-11-04	United Kingdom
ORF1ab_48_G	ORF1ab	48	ERR4860673	408	A	G	0,999854	2020-11-04	United Kingdom
ORF1ab_314_L	ORF1ab	314	ERR4860673	14408	C	T	1	2020-11-04	United Kingdom
S_176_F	S	176	ERR4860673	22088	C	T	0,999495	2020-11-04	United Kingdom
S_222_V	S	222	ERR4860673	22227	C	T	0,999548	2020-11-04	United Kingdom
S_614_G	S	614	ERR4860673	23403	A	G	0,999424	2020-11-04	United Kingdom
N_220_V	N	220	ERR4860673	28932	C	T	1	2020-11-04	United Kingdom
ORF10_30_L	ORF10	30	ERR4860673	29645	G	T	0,999503	2020-11-04	United Kingdom
ORF1ab_314_L	ORF1ab	314	ERR4860676	14408	C	T	1	2020-11-04	United Kingdom
S_18_F	S	18	ERR4860676	21614	C	T	0,999755	2020-11-04	United Kingdom
S_222_V	S	222	ERR4860676	22227	C	T	0,999673	2020-11-04	United Kingdom
S_614_G	S	614	ERR4860676	23403	A	G	0,999876	2020-11-04	United Kingdom
ORF7b_5_L	ORF7b	5	ERR4860676	27769	C	T	0,999944	2020-11-04	United Kingdom
N_220_V	N	220	ERR4860676	28932	C	T	0,999003	2020-11-04	United Kingdom
ORF10_30_L	ORF10	30	ERR4860676	29645	G	T	0,999727	2020-11-04	United Kingdom
ORF1ab_314_L	ORF1ab	314	ERR4860692	14408	C	T	0,999783	2020-11-02	United Kingdom
S_222_V	S	222	ERR4860692	22227	C	T	0,999483	2020-11-02	United Kingdom
S_614_G	S	614	ERR4860692	23403	A	G	0,999687	2020-11-02	United Kingdom
ORF3a_43_V	ORF3a	43	ERR4860692	25519	T	G	1	2020-11-02	United Kingdom
N_220_V	N	220	ERR4860692	28932	C	T	0,999294	2020-11-02	United Kingdom
ORF10_30_L	ORF10	30	ERR4860692	29645	G	T	0,999696	2020-11-02	United Kingdom
ORF1ab_2181_I	ORF1ab	2181	ERR4860694	6807	C	T	0,999829	2020-11-02	United Kingdom
ORF1ab_2554_V	ORF1ab	2554	ERR4860694	7926	C	T	1	2020-11-02	United Kingdom
ORF1ab_314_L	ORF1ab	314	ERR4860694	14408	C	T	0,999723	2020-11-02	United Kingdom
ORF1ab_1351_F	ORF1ab	1351	ERR4860694	17518	C	T	0,999727	2020-11-02	United Kingdom
S_222_V	S	222	ERR4860694	22227	C	T	0,998975	2020-11-02	United Kingdom
S_614_G	S	614	ERR4860694	23403	A	G	1	2020-11-02	United Kingdom
N_220_V	N	220	ERR4860694	28932	C	T	0,998038	2020-11-02	United Kingdom
ORF10_30_L	ORF10	30	ERR4860694	29645	G	T	0,998921	2020-11-02	United Kingdom
ORF1ab_2501_T	ORF1ab	2501	ERR4860696	7767	T	C	1	2020-11-02	United Kingdom
ORF1ab_4241_I	ORF1ab	4241	ERR4860696	12988	G	T	1	2020-11-02	United Kingdom
ORF1ab_314_L	ORF1ab	314	ERR4860696	14408	C	T	1	2020-11-02	United Kingdom
ORF1ab_711_I	ORF1ab	711	ERR4860696	15598	G	A	0,999865	2020-11-02	United Kingdom
ORF1ab_1213_Y	ORF1ab	1213	ERR4860696	17104	C	T	1	2020-11-02	United Kingdom
ORF1ab_1521_S	ORF1ab	1521	ERR4860696	18028	G	T	0,994473	2020-11-02	United Kingdom
S_68_NA	S	68	ERR4860696	21764	A	-TACATG	0,998582	2020-11-02	United Kingdom
S_439_K	S	439	ERR4860696	22879	C	A	1	2020-11-02	United Kingdom
S_614_G	S	614	ERR4860696	23403	A	G	0,999889	2020-11-02	United Kingdom
ORF7a_22_D	ORF7a	22	ERR4860696	27459	G	T	0,997708	2020-11-02	United Kingdom
ORF1ab_124_C	ORF1ab	124	ERR4860702	635	C	T	0,111553	2020-11-04	United Kingdom
ORF1ab_3796_NA	ORF1ab	3796	ERR4860702	11651	C	+T	0,0562196	2020-11-04	United Kingdom
ORF1ab_3839_R	ORF1ab	3839	ERR4860702	11781	A	G	0,999825	2020-11-04	United Kingdom
ORF1ab_314_L	ORF1ab	314	ERR4860702	14408	C	T	1	2020-11-04	United Kingdom
S_222_V	S	222	ERR4860702	22227	C	T	1	2020-11-04	United Kingdom
S_614_G	S	614	ERR4860702	23403	A	G	0,999694	2020-11-04	United Kingdom
S_1069_T	S	1069	ERR4860702	24767	C	A	0,999826	2020-11-04	United Kingdom
N_168_S	N	168	ERR4860702	28775	C	T	0,997886	2020-11-04	United Kingdom
N_220_V	N	220	ERR4860702	28932	C	T	1	2020-11-04	United Kingdom
ORF10_30_L	ORF10	30	ERR4860702	29645	G	T	0,999535	2020-11-04	United Kingdom
ORF1ab_730_F	ORF1ab	730	ERR4860713	2453	C	T	1	2020-11-02	United Kingdom
ORF1ab_1001_I	ORF1ab	1001	ERR4860713	3267	C	T	1	2020-11-02	United Kingdom
ORF1ab_1708_D	ORF1ab	1708	ERR4860713	5388	C	A	1	2020-11-02	United Kingdom
ORF1ab_2230_T	ORF1ab	2230	ERR4860713	6954	T	C	0,998019	2020-11-02	United Kingdom
ORF1ab_3674_NA	ORF1ab	3674	ERR4860713	11287	G	-TCTGGTTTT	0,999085	2020-11-02	United Kingdom
ORF1ab_314_L	ORF1ab	314	ERR4860713	14408	C	T	0,999856	2020-11-02	United Kingdom
S_68_NA	S	68	ERR4860713	21764	A	-TACATG	0,998994	2020-11-02	United Kingdom
S_143_NA	S	143	ERR4860713	21990	T	-TTA	0,995178	2020-11-02	United Kingdom
S_501_Y	S	501	ERR4860713	23063	A	T	1	2020-11-02	United Kingdom
S_570_D	S	570	ERR4860713	23271	C	A	0,999844	2020-11-02	United Kingdom
S_614_G	S	614	ERR4860713	23403	A	G	0,999699	2020-11-02	United Kingdom
S_681_H	S	681	ERR4860713	23604	C	A	1	2020-11-02	United Kingdom
S_716_I	S	716	ERR4860713	23709	C	T	1	2020-11-02	United Kingdom
S_982_A	S	982	ERR4860713	24506	T	G	1	2020-11-02	United Kingdom
S_1118_H	S	1118	ERR4860713	24914	G	C	0,999733	2020-11-02	United Kingdom
ORF8_27_*	ORF8	27	ERR4860713	27972	C	T	1	2020-11-02	United Kingdom
ORF8_52_I	ORF8	52	ERR4860713	28048	G	T	1	2020-11-02	United Kingdom
ORF8_73_C	ORF8	73	ERR4860713	28111	A	G	1	2020-11-02	United Kingdom
N_3_H	N	3	ERR4860713	28280	G	C	1	2020-11-02	United Kingdom
N_3_V	N	3	ERR4860713	28281	A	T	0,999888	2020-11-02	United Kingdom
N_3_E	N	3	ERR4860713	28282	T	A	0,999776	2020-11-02	United Kingdom
N_203_K	N	203	ERR4860713	28881	G	A	1	2020-11-02	United Kingdom
N_204_R	N	204	ERR4860713	28883	G	C	0,998581	2020-11-02	United Kingdom
N_235_F	N	235	ERR4860713	28977	C	T	1	2020-11-02	United Kingdom
ORF1ab_996_N	ORF1ab	996	ERR4860719	3251	G	A	0,999802	2020-11-02	United Kingdom
ORF1ab_3520_I	ORF1ab	3520	ERR4860719	10824	C	T	0,0611354	2020-11-02	United Kingdom
ORF1ab_314_L	ORF1ab	314	ERR4860719	14408	C	T	0,999359	2020-11-02	United Kingdom
ORF1ab_647_S	ORF1ab	647	ERR4860719	15406	G	T	1	2020-11-02	United Kingdom
S_477_N	S	477	ERR4860719	22992	G	A	1	2020-11-02	United Kingdom
S_614_G	S	614	ERR4860719	23403	A	G	0,999865	2020-11-02	United Kingdom
ORF3a_219_F	ORF3a	219	ERR4860719	26049	G	T	0,99985	2020-11-02	United Kingdom
N_203_K	N	203	ERR4860719	28881	G	A	0,998932	2020-11-02	United Kingdom
N_204_R	N	204	ERR4860719	28883	G	C	0,996429	2020-11-02	United Kingdom
ORF1ab_391_F	ORF1ab	391	ERR4860722	1437	C	T	0,999645	2020-11-02	United Kingdom
ORF1ab_3737_L	ORF1ab	3737	ERR4860722	11474	A	T	1	2020-11-02	United Kingdom
ORF1ab_3839_R	ORF1ab	3839	ERR4860722	11781	A	G	0,999828	2020-11-02	United Kingdom
ORF1ab_314_L	ORF1ab	314	ERR4860722	14408	C	T	0,999844	2020-11-02	United Kingdom
S_222_V	S	222	ERR4860722	22227	C	T	0,999077	2020-11-02	United Kingdom
S_614_G	S	614	ERR4860722	23403	A	G	0,999885	2020-11-02	United Kingdom
N_32_C	N	32	ERR4860722	28367	C	T	0,999566	2020-11-02	United Kingdom
N_220_V	N	220	ERR4860722	28932	C	T	0,998677	2020-11-02	United Kingdom
ORF10_30_L	ORF10	30	ERR4860722	29645	G	T	0,999582	2020-11-02	United Kingdom
ORF1ab_300_F	ORF1ab	300	ERR4860725	1163	A	T	0,999595	2020-11-04	United Kingdom
ORF1ab_1786_L	ORF1ab	1786	ERR4860725	5622	C	T	1	2020-11-04	United Kingdom
ORF1ab_245_D	ORF1ab	245	ERR4860725	14202	G	T	1	2020-11-04	United Kingdom
ORF1ab_314_L	ORF1ab	314	ERR4860725	14408	C	T	0,999816	2020-11-04	United Kingdom
ORF1ab_1404_M	ORF1ab	1404	ERR4860725	17678	C	T	0,999592	2020-11-04	United Kingdom
ORF1ab_1842_*	ORF1ab	1842	ERR4860725	18991	A	T	0,0517375	2020-11-04	United Kingdom
ORF1ab_2025_I	ORF1ab	2025	ERR4860725	19542	G	T	1	2020-11-04	United Kingdom
ORF1ab_2084_I	ORF1ab	2084	ERR4860725	19718	C	T	0,999407	2020-11-04	United Kingdom
S_24_NA	S	24	ERR4860725	21634	A	+C	0,0673023	2020-11-04	United Kingdom
S_71_P	S	71	ERR4860725	21773	T	C	1	2020-11-04	United Kingdom
S_614_G	S	614	ERR4860725	23403	A	G	1	2020-11-04	United Kingdom
ORF3a_223_I	ORF3a	223	ERR4860725	26060	C	T	0,999717	2020-11-04	United Kingdom
N_203_K	N	203	ERR4860725	28881	G	A	1	2020-11-04	United Kingdom
N_204_R	N	204	ERR4860725	28883	G	C	1	2020-11-04	United Kingdom
N_398_V	N	398	ERR4860725	29466	C	T	1	2020-11-04	United Kingdom
ORF1ab_548_S	ORF1ab	548	ERR4860728	1908	T	C	0,999633	2020-11-04	United Kingdom
ORF1ab_314_L	ORF1ab	314	ERR4860728	14408	C	T	0,999816	2020-11-04	United Kingdom
S_222_V	S	222	ERR4860728	22227	C	T	0,999608	2020-11-04	United Kingdom
S_614_G	S	614	ERR4860728	23403	A	G	0,999888	2020-11-04	United Kingdom
ORF3a_163_I	ORF3a	163	ERR4860728	25879	G	A	0,999426	2020-11-04	United Kingdom
N_220_V	N	220	ERR4860728	28932	C	T	0,999504	2020-11-04	United Kingdom
ORF10_30_L	ORF10	30	ERR4860728	29645	G	T	0,999471	2020-11-04	United Kingdom
ORF1ab_913_D	ORF1ab	913	ERR4860729	3004	G	T	0,996324	2020-11-04	United Kingdom
ORF1ab_1246_I	ORF1ab	1246	ERR4860729	4002	C	T	1	2020-11-04	United Kingdom
ORF1ab_1542_I	ORF1ab	1542	ERR4860729	4890	C	T	0,999911	2020-11-04	United Kingdom
ORF1ab_3278_S	ORF1ab	3278	ERR4860729	10097	G	A	0,999669	2020-11-04	United Kingdom
ORF1ab_314_L	ORF1ab	314	ERR4860729	14408	C	T	0,999881	2020-11-04	United Kingdom
S_255_F	S	255	ERR4860729	22326	C	T	1	2020-11-04	United Kingdom
S_614_G	S	614	ERR4860729	23403	A	G	0,999475	2020-11-04	United Kingdom
S_1073_N	S	1073	ERR4860729	24781	G	T	0,999788	2020-11-04	United Kingdom
N_203_K	N	203	ERR4860729	28881	G	A	1	2020-11-04	United Kingdom
N_204_R	N	204	ERR4860729	28883	G	C	1	2020-11-04	United Kingdom
ORF1ab_314_L	ORF1ab	314	ERR4860742	14408	C	T	0,999723	2020-11-01	United Kingdom
S_18_F	S	18	ERR4860742	21614	C	T	0,999803	2020-11-01	United Kingdom
S_222_V	S	222	ERR4860742	22227	C	T	0,999259	2020-11-01	United Kingdom
S_614_G	S	614	ERR4860742	23403	A	G	0,999802	2020-11-01	United Kingdom
M_125_Y	M	125	ERR4860742	26895	C	T	0,999807	2020-11-01	United Kingdom
N_220_V	N	220	ERR4860742	28932	C	T	0,998951	2020-11-01	United Kingdom
N_334_I	N	334	ERR4860742	29274	C	T	0,999898	2020-11-01	United Kingdom
ORF10_30_L	ORF10	30	ERR4860742	29645	G	T	0,999721	2020-11-01	United Kingdom
ORF1ab_1110_F	ORF1ab	1110	ERR4860743	3593	C	T	0,99974	2020-11-03	United Kingdom
ORF1ab_1168_I	ORF1ab	1168	ERR4860743	3768	C	T	0,99975	2020-11-03	United Kingdom
ORF1ab_314_L	ORF1ab	314	ERR4860743	14408	C	T	1	2020-11-03	United Kingdom
S_222_V	S	222	ERR4860743	22227	C	T	0,999494	2020-11-03	United Kingdom
S_614_G	S	614	ERR4860743	23403	A	G	0,999697	2020-11-03	United Kingdom
N_220_V	N	220	ERR4860743	28932	C	T	0,999583	2020-11-03	United Kingdom
ORF10_30_L	ORF10	30	ERR4860743	29645	G	T	1	2020-11-03	United Kingdom
ORF1ab_3711_F	ORF1ab	3711	ERR4860748	11396	C	T	1	2020-11-02	United Kingdom
ORF1ab_314_L	ORF1ab	314	ERR4860748	14408	C	T	0,999798	2020-11-02	United Kingdom
S_18_F	S	18	ERR4860748	21614	C	T	0,999749	2020-11-02	United Kingdom
S_222_V	S	222	ERR4860748	22227	C	T	0,999607	2020-11-02	United Kingdom
S_256_L	S	256	ERR4860748	22329	C	T	1	2020-11-02	United Kingdom
S_614_G	S	614	ERR4860748	23403	A	G	0,999187	2020-11-02	United Kingdom
N_220_V	N	220	ERR4860748	28932	C	T	0,999057	2020-11-02	United Kingdom
ORF10_30_L	ORF10	30	ERR4860748	29645	G	T	0,999432	2020-11-02	United Kingdom
ORF1ab_314_L	ORF1ab	314	ERR4860755	14408	C	T	1	2020-11-04	United Kingdom
ORF1ab_910_D	ORF1ab	910	ERR4860755	16197	G	T	1	2020-11-04	United Kingdom
S_18_F	S	18	ERR4860755	21614	C	T	0,999497	2020-11-04	United Kingdom
S_222_V	S	222	ERR4860755	22227	C	T	0,999438	2020-11-04	United Kingdom
S_614_G	S	614	ERR4860755	23403	A	G	0,999723	2020-11-04	United Kingdom
N_220_V	N	220	ERR4860755	28932	C	T	1	2020-11-04	United Kingdom
ORF10_30_L	ORF10	30	ERR4860755	29645	G	T	1	2020-11-04	United Kingdom
ORF1ab_124_C	ORF1ab	124	ERR4860759	635	C	T	0,0824442	2020-11-04	United Kingdom
ORF1ab_276_NA	ORF1ab	276	ERR4860759	1093	C	+T	0,0746606	2020-11-04	United Kingdom
ORF1ab_498_V	ORF1ab	498	ERR4860759	1758	C	T	0,0805009	2020-11-04	United Kingdom
ORF1ab_728_S	ORF1ab	728	ERR4860759	2447	G	A	0,0582011	2020-11-04	United Kingdom
ORF1ab_734_R	ORF1ab	734	ERR4860759	2466	A	G	0,0761719	2020-11-04	United Kingdom
ORF1ab_779_F	ORF1ab	779	ERR4860759	2600	G	T	0,0687285	2020-11-04	United Kingdom
ORF1ab_1236_NA	ORF1ab	1236	ERR4860759	3971	G	-T	0,124224	2020-11-04	United Kingdom
ORF1ab_1486_NA	ORF1ab	1486	ERR4860759	4723	T	-A	0,0557621	2020-11-04	United Kingdom
ORF1ab_1868_NA	ORF1ab	1868	ERR4860759	5869	C	-A	0,0858144	2020-11-04	United Kingdom
ORF1ab_2273_F	ORF1ab	2273	ERR4860759	7083	C	T	0,0969388	2020-11-04	United Kingdom
ORF1ab_2454_NA	ORF1ab	2454	ERR4860759	7626	A	-T	0,0599586	2020-11-04	United Kingdom
ORF1ab_3448_NA	ORF1ab	3448	ERR4860759	10609	T	-G	0,0646831	2020-11-04	United Kingdom
ORF1ab_3603_NA	ORF1ab	3603	ERR4860759	11074	C	-T	0,0671403	2020-11-04	United Kingdom
ORF1ab_3603_NA	ORF1ab	3603	ERR4860759	11074	C	+T	0,0515098	2020-11-04	United Kingdom
ORF1ab_314_L	ORF1ab	314	ERR4860759	14408	C	T	1	2020-11-04	United Kingdom
ORF1ab_405_K	ORF1ab	405	ERR4860759	14682	T	A	0,062963	2020-11-04	United Kingdom
ORF1ab_1096_NA	ORF1ab	1096	ERR4860759	16753	A	-GACCACCACTT	0,0690287	2020-11-04	United Kingdom
ORF1ab_1245_NA	ORF1ab	1245	ERR4860759	17200	T	-TAAAA	0,0752089	2020-11-04	United Kingdom
ORF1ab_1771_NA	ORF1ab	1771	ERR4860759	18778	T	-G	0,0930506	2020-11-04	United Kingdom
ORF1ab_2173_S	ORF1ab	2173	ERR4860759	19985	T	C	0,119497	2020-11-04	United Kingdom
ORF1ab_2545_NA	ORF1ab	2545	ERR4860759	21101	G	+T	0,0767327	2020-11-04	United Kingdom
S_18_F	S	18	ERR4860759	21614	C	T	1	2020-11-04	United Kingdom
S_222_V	S	222	ERR4860759	22227	C	T	1	2020-11-04	United Kingdom
S_297_L	S	297	ERR4860759	22452	C	T	0,0962801	2020-11-04	United Kingdom
S_579_S	S	579	ERR4860759	23297	C	T	0,0631936	2020-11-04	United Kingdom
S_601_V	S	601	ERR4860759	23364	G	T	0,0633846	2020-11-04	United Kingdom
S_614_G	S	614	ERR4860759	23403	A	G	1	2020-11-04	United Kingdom
S_625_Y	S	625	ERR4860759	23435	C	T	0,134519	2020-11-04	United Kingdom
S_884_F	S	884	ERR4860759	24213	C	T	0,106072	2020-11-04	United Kingdom
ORF3a_27_E	ORF3a	27	ERR4860759	25473	T	A	0,0713516	2020-11-04	United Kingdom
ORF3a_53_F	ORF3a	53	ERR4860759	25549	C	T	0,0736148	2020-11-04	United Kingdom
E_73_F	E	73	ERR4860759	26461	C	T	0,280186	2020-11-04	United Kingdom
M_109_I	M	109	ERR4860759	26849	G	C	0,0527704	2020-11-04	United Kingdom
ORF7b_5_L	ORF7b	5	ERR4860759	27769	C	T	1	2020-11-04	United Kingdom
N_220_V	N	220	ERR4860759	28932	C	T	1	2020-11-04	United Kingdom
N_334_I	N	334	ERR4860759	29274	C	T	0,100894	2020-11-04	United Kingdom
ORF10_30_L	ORF10	30	ERR4860759	29645	G	T	1	2020-11-04	United Kingdom
ORF1ab_131_P	ORF1ab	131	ERR4860761	656	G	C	0,0608108	2020-11-04	United Kingdom
ORF1ab_1123_NA	ORF1ab	1123	ERR4860761	3634	C	-A	0,0504202	2020-11-04	United Kingdom
ORF1ab_3261_I	ORF1ab	3261	ERR4860761	10046	G	A	0,173045	2020-11-04	United Kingdom
ORF1ab_3264_C	ORF1ab	3264	ERR4860761	10055	A	T	0,174658	2020-11-04	United Kingdom
ORF1ab_3711_F	ORF1ab	3711	ERR4860761	11396	C	T	1	2020-11-04	United Kingdom
ORF1ab_314_L	ORF1ab	314	ERR4860761	14408	C	T	0,999708	2020-11-04	United Kingdom
S_18_F	S	18	ERR4860761	21614	C	T	1	2020-11-04	United Kingdom
S_222_V	S	222	ERR4860761	22227	C	T	0,998788	2020-11-04	United Kingdom
S_614_G	S	614	ERR4860761	23403	A	G	1	2020-11-04	United Kingdom
M_84_NA	M	84	ERR4860761	26774	G	-GCTTGTCTTGTAGGCTTGATGTGGCTCAGCTACTTCATTGCTTCTTTCAGACTGTT	0,0606635	2020-11-04	United Kingdom
ORF10_30_L	ORF10	30	ERR4860761	29645	G	T	0,99894	2020-11-04	United Kingdom
ORF1ab_300_F	ORF1ab	300	ERR4860763	1163	A	T	0,999807	2020-11-04	United Kingdom
ORF1ab_1786_L	ORF1ab	1786	ERR4860763	5622	C	T	0,998574	2020-11-04	United Kingdom
ORF1ab_3603_NA	ORF1ab	3603	ERR4860763	11074	C	+T	0,10544	2020-11-04	United Kingdom
ORF1ab_3606_NA	ORF1ab	3606	ERR4860763	11082	T	-G	0,0829633	2020-11-04	United Kingdom
ORF1ab_3606_F	ORF1ab	3606	ERR4860763	11083	G	T	0,999892	2020-11-04	United Kingdom
ORF1ab_245_D	ORF1ab	245	ERR4860763	14202	G	T	1	2020-11-04	United Kingdom
ORF1ab_314_L	ORF1ab	314	ERR4860763	14408	C	T	0,999879	2020-11-04	United Kingdom
ORF1ab_1504_F	ORF1ab	1504	ERR4860763	17977	C	T	1	2020-11-04	United Kingdom
ORF1ab_2025_I	ORF1ab	2025	ERR4860763	19542	G	T	0,999505	2020-11-04	United Kingdom
ORF1ab_2084_I	ORF1ab	2084	ERR4860763	19718	C	T	0,999173	2020-11-04	United Kingdom
S_614_G	S	614	ERR4860763	23403	A	G	0,999723	2020-11-04	United Kingdom
ORF3a_223_I	ORF3a	223	ERR4860763	26060	C	T	0,999709	2020-11-04	United Kingdom
N_203_K	N	203	ERR4860763	28881	G	A	0,999528	2020-11-04	United Kingdom
N_204_R	N	204	ERR4860763	28883	G	C	0,999768	2020-11-04	United Kingdom
N_377_Y	N	377	ERR4860763	29402	G	T	1	2020-11-04	United Kingdom
N_398_V	N	398	ERR4860763	29466	C	T	0,999462	2020-11-04	United Kingdom
ORF1ab_314_L	ORF1ab	314	ERR4860769	14408	C	T	1	2020-11-02	United Kingdom
ORF1ab_969_S	ORF1ab	969	ERR4860769	16373	A	G	1	2020-11-02	United Kingdom
S_18_F	S	18	ERR4860769	21614	C	T	1	2020-11-02	United Kingdom
S_222_V	S	222	ERR4860769	22227	C	T	0,999595	2020-11-02	United Kingdom
S_614_G	S	614	ERR4860769	23403	A	G	0,999572	2020-11-02	United Kingdom
N_220_V	N	220	ERR4860769	28932	C	T	0,998712	2020-11-02	United Kingdom
ORF10_30_L	ORF10	30	ERR4860769	29645	G	T	0,999805	2020-11-02	United Kingdom
ORF1ab_1221_L	ORF1ab	1221	ERR4860772	3927	C	T	1	2020-11-02	United Kingdom
ORF1ab_2181_I	ORF1ab	2181	ERR4860772	6807	C	T	0,999821	2020-11-02	United Kingdom
ORF1ab_2554_V	ORF1ab	2554	ERR4860772	7926	C	T	1	2020-11-02	United Kingdom
ORF1ab_3173_G	ORF1ab	3173	ERR4860772	9782	A	G	1	2020-11-02	United Kingdom
ORF1ab_314_L	ORF1ab	314	ERR4860772	14408	C	T	0,999789	2020-11-02	United Kingdom
S_222_V	S	222	ERR4860772	22227	C	T	0,999773	2020-11-02	United Kingdom
S_614_G	S	614	ERR4860772	23403	A	G	0,999699	2020-11-02	United Kingdom
S_688_V	S	688	ERR4860772	23625	C	T	1	2020-11-02	United Kingdom
ORF7b_40_NA	ORF7b	40	ERR4860772	27873	A	+T	0,0763411	2020-11-02	United Kingdom
ORF7b_42_NA	ORF7b	42	ERR4860772	27879	C	-ACG	0,076499	2020-11-02	United Kingdom
N_220_V	N	220	ERR4860772	28932	C	T	0,998969	2020-11-02	United Kingdom
ORF10_30_L	ORF10	30	ERR4860772	29645	G	T	1	2020-11-02	United Kingdom
ORF1ab_73_Y	ORF1ab	73	ERR4860773	13684	C	T	0,999311	2020-10-31	United Kingdom
ORF1ab_314_L	ORF1ab	314	ERR4860773	14408	C	T	0,999705	2020-10-31	United Kingdom
S_222_V	S	222	ERR4860773	22227	C	T	0,999554	2020-10-31	United Kingdom
S_614_G	S	614	ERR4860773	23403	A	G	0,999857	2020-10-31	United Kingdom
M_107_H	M	107	ERR4860773	26842	G	A	0,999477	2020-10-31	United Kingdom
M_209_Y	M	209	ERR4860773	27147	G	T	0,999432	2020-10-31	United Kingdom
N_220_V	N	220	ERR4860773	28932	C	T	0,999414	2020-10-31	United Kingdom
ORF10_30_L	ORF10	30	ERR4860773	29645	G	T	0,99951	2020-10-31	United Kingdom
ORF1ab_619_I	ORF1ab	619	ERR4860774	2121	C	T	0,999614	2020-11-03	United Kingdom
ORF1ab_3598_A	ORF1ab	3598	ERR4860774	11057	A	G	0,999602	2020-11-03	United Kingdom
ORF1ab_314_L	ORF1ab	314	ERR4860774	14408	C	T	0,998512	2020-11-03	United Kingdom
S_18_F	S	18	ERR4860774	21614	C	T	1	2020-11-03	United Kingdom
S_222_V	S	222	ERR4860774	22227	C	T	0,997634	2020-11-03	United Kingdom
S_614_G	S	614	ERR4860774	23403	A	G	1	2020-11-03	United Kingdom
N_220_V	N	220	ERR4860774	28932	C	T	0,99951	2020-11-03	United Kingdom
ORF10_30_L	ORF10	30	ERR4860774	29645	G	T	1	2020-11-03	United Kingdom
ORF1ab_1607_T	ORF1ab	1607	ERR4860777	5085	T	C	0,131466	2020-11-02	United Kingdom
ORF1ab_3711_F	ORF1ab	3711	ERR4860777	11396	C	T	1	2020-11-02	United Kingdom
ORF1ab_314_L	ORF1ab	314	ERR4860777	14408	C	T	0,999672	2020-11-02	United Kingdom
ORF1ab_1706_L	ORF1ab	1706	ERR4860777	18583	G	T	0,999772	2020-11-02	United Kingdom
ORF1ab_2178_F	ORF1ab	2178	ERR4860777	19999	G	T	0,999616	2020-11-02	United Kingdom
S_18_F	S	18	ERR4860777	21614	C	T	0,999931	2020-11-02	United Kingdom
S_222_V	S	222	ERR4860777	22227	C	T	1	2020-11-02	United Kingdom
S_256_L	S	256	ERR4860777	22329	C	T	1	2020-11-02	United Kingdom
S_614_G	S	614	ERR4860777	23403	A	G	0,999807	2020-11-02	United Kingdom
S_1070_V	S	1070	ERR4860777	24771	C	T	0,963605	2020-11-02	United Kingdom
N_220_V	N	220	ERR4860777	28932	C	T	1	2020-11-02	United Kingdom
ORF10_30_L	ORF10	30	ERR4860777	29645	G	T	0,999776	2020-11-02	United Kingdom
ORF1ab_83_NA	ORF1ab	83	ERR4860779	514	T	-GTTATG	0,952607	2020-11-03	United Kingdom
ORF1ab_124_C	ORF1ab	124	ERR4860779	635	C	T	0,111628	2020-11-03	United Kingdom
ORF1ab_498_V	ORF1ab	498	ERR4860779	1758	C	T	0,999161	2020-11-03	United Kingdom
ORF1ab_1517_F	ORF1ab	1517	ERR4860779	4815	C	T	1	2020-11-03	United Kingdom
ORF1ab_314_L	ORF1ab	314	ERR4860779	14408	C	T	0,999902	2020-11-03	United Kingdom
ORF1ab_657_I	ORF1ab	657	ERR4860779	15438	G	T	0,999108	2020-11-03	United Kingdom
ORF1ab_1624_S	ORF1ab	1624	ERR4860779	18337	G	T	0,999758	2020-11-03	United Kingdom
S_614_G	S	614	ERR4860779	23403	A	G	0,999655	2020-11-03	United Kingdom
ORF3a_131_C	ORF3a	131	ERR4860779	25785	G	T	1	2020-11-03	United Kingdom
N_203_K	N	203	ERR4860779	28881	G	A	0,99848	2020-11-03	United Kingdom
N_204_R	N	204	ERR4860779	28883	G	C	1	2020-11-03	United Kingdom
ORF1ab_314_L	ORF1ab	314	ERR4860786	14408	C	T	1	2020-11-04	United Kingdom
S_18_F	S	18	ERR4860786	21614	C	T	1	2020-11-04	United Kingdom
S_222_V	S	222	ERR4860786	22227	C	T	1	2020-11-04	United Kingdom
S_255_F	S	255	ERR4860786	22326	C	T	0,161536	2020-11-04	United Kingdom
S_614_G	S	614	ERR4860786	23403	A	G	1	2020-11-04	United Kingdom
N_220_V	N	220	ERR4860786	28932	C	T	1	2020-11-04	United Kingdom
ORF10_30_L	ORF10	30	ERR4860786	29645	G	T	0,999558	2020-11-04	United Kingdom
ORF1ab_3603_NA	ORF1ab	3603	ERR4860791	11074	C	+T	0,0899839	2020-11-04	United Kingdom
ORF1ab_3606_NA	ORF1ab	3606	ERR4860791	11082	T	-G	0,116425	2020-11-04	United Kingdom
ORF1ab_3606_F	ORF1ab	3606	ERR4860791	11083	G	T	0,999008	2020-11-04	United Kingdom
ORF1ab_314_L	ORF1ab	314	ERR4860791	14408	C	T	0,998832	2020-11-04	United Kingdom
ORF1ab_475_G	ORF1ab	475	ERR4860791	14891	A	G	0,999878	2020-11-04	United Kingdom
S_18_F	S	18	ERR4860791	21614	C	T	0,999304	2020-11-04	United Kingdom
S_222_V	S	222	ERR4860791	22227	C	T	0,998804	2020-11-04	United Kingdom
S_614_G	S	614	ERR4860791	23403	A	G	0,999948	2020-11-04	United Kingdom
N_220_V	N	220	ERR4860791	28932	C	T	0,999307	2020-11-04	United Kingdom
ORF10_30_L	ORF10	30	ERR4860791	29645	G	T	0,999863	2020-11-04	United Kingdom
ORF1ab_314_L	ORF1ab	314	ERR4860792	14408	C	T	0,999806	2020-11-04	United Kingdom
ORF1ab_1428_V	ORF1ab	1428	ERR4860792	17750	C	T	0,999504	2020-11-04	United Kingdom
ORF1ab_1843_T	ORF1ab	1843	ERR4860792	18994	G	A	1	2020-11-04	United Kingdom
S_18_F	S	18	ERR4860792	21614	C	T	0,999617	2020-11-04	United Kingdom
S_21_T	S	21	ERR4860792	21624	G	C	0,999818	2020-11-04	United Kingdom
S_222_V	S	222	ERR4860792	22227	C	T	0,999807	2020-11-04	United Kingdom
S_614_G	S	614	ERR4860792	23403	A	G	1	2020-11-04	United Kingdom
ORF3a_189_H	ORF3a	189	ERR4860792	25957	T	C	0,999787	2020-11-04	United Kingdom
ORF8_83_F	ORF8	83	ERR4860792	28141	G	T	0,998815	2020-11-04	United Kingdom
N_220_V	N	220	ERR4860792	28932	C	T	0,999718	2020-11-04	United Kingdom
ORF10_30_L	ORF10	30	ERR4860792	29645	G	T	0,999713	2020-11-04	United Kingdom
ORF1ab_2007_I	ORF1ab	2007	ERR4860797	6285	C	T	0,999654	2020-11-03	United Kingdom
ORF1ab_3330_F	ORF1ab	3330	ERR4860797	10255	G	T	0,999613	2020-11-03	United Kingdom
ORF1ab_314_L	ORF1ab	314	ERR4860797	14408	C	T	1	2020-11-03	United Kingdom
S_18_F	S	18	ERR4860797	21614	C	T	0,999815	2020-11-03	United Kingdom
S_222_V	S	222	ERR4860797	22227	C	T	1	2020-11-03	United Kingdom
S_614_G	S	614	ERR4860797	23403	A	G	0,999857	2020-11-03	United Kingdom
N_220_V	N	220	ERR4860797	28932	C	T	0,999483	2020-11-03	United Kingdom
ORF10_30_L	ORF10	30	ERR4860797	29645	G	T	0,999691	2020-11-03	United Kingdom
ORF1ab_314_L	ORF1ab	314	ERR4860799	14408	C	T	1	2020-11-03	United Kingdom
S_18_F	S	18	ERR4860799	21614	C	T	0,998913	2020-11-03	United Kingdom
S_222_V	S	222	ERR4860799	22227	C	T	0,999424	2020-11-03	United Kingdom
S_614_G	S	614	ERR4860799	23403	A	G	0,998996	2020-11-03	United Kingdom
S_937_L	S	937	ERR4860799	24372	C	T	0,0694444	2020-11-03	United Kingdom
ORF3a_176_I	ORF3a	176	ERR4860799	25919	C	T	0,996819	2020-11-03	United Kingdom
ORF7b_5_L	ORF7b	5	ERR4860799	27769	C	T	1	2020-11-03	United Kingdom
N_220_V	N	220	ERR4860799	28932	C	T	0,99937	2020-11-03	United Kingdom
ORF10_30_L	ORF10	30	ERR4860799	29645	G	T	0,999892	2020-11-03	United Kingdom
ORF1ab_309_L	ORF1ab	309	ERR4860800	1191	C	T	0,999712	2020-10-31	United Kingdom
ORF1ab_996_N	ORF1ab	996	ERR4860800	3251	G	A	0,99985	2020-10-31	United Kingdom
ORF1ab_3934_I	ORF1ab	3934	ERR4860800	12067	G	T	0,99959	2020-10-31	United Kingdom
ORF1ab_314_L	ORF1ab	314	ERR4860800	14408	C	T	0,999767	2020-10-31	United Kingdom
S_5_F	S	5	ERR4860800	21575	C	T	0,999732	2020-10-31	United Kingdom
S_222_V	S	222	ERR4860800	22227	C	T	0,999571	2020-10-31	United Kingdom
S_574_Y	S	574	ERR4860800	23282	G	T	0,999844	2020-10-31	United Kingdom
S_614_G	S	614	ERR4860800	23403	A	G	0,999716	2020-10-31	United Kingdom
S_655_Y	S	655	ERR4860800	23525	C	T	1	2020-10-31	United Kingdom
N_203_K	N	203	ERR4860800	28881	G	A	0,998612	2020-10-31	United Kingdom
N_204_R	N	204	ERR4860800	28883	G	C	0,997038	2020-10-31	United Kingdom
ORF1ab_2106_I	ORF1ab	2106	ERR4860803	6582	C	T	0,0809353	2020-11-03	United Kingdom
ORF1ab_314_L	ORF1ab	314	ERR4860803	14408	C	T	1	2020-11-03	United Kingdom
S_18_F	S	18	ERR4860803	21614	C	T	1	2020-11-03	United Kingdom
S_222_V	S	222	ERR4860803	22227	C	T	0,998679	2020-11-03	United Kingdom
S_614_G	S	614	ERR4860803	23403	A	G	1	2020-11-03	United Kingdom
ORF7b_5_L	ORF7b	5	ERR4860803	27769	C	T	1	2020-11-03	United Kingdom
N_220_V	N	220	ERR4860803	28932	C	T	1	2020-11-03	United Kingdom
ORF10_30_L	ORF10	30	ERR4860803	29645	G	T	0,999715	2020-11-03	United Kingdom
ORF1ab_1016_F	ORF1ab	1016	ERR4860806	3311	C	T	1	2020-11-04	United Kingdom
ORF1ab_1895_R	ORF1ab	1895	ERR4860806	5949	A	G	0,999741	2020-11-04	United Kingdom
ORF1ab_3087_I	ORF1ab	3087	ERR4860806	9526	G	T	1	2020-11-04	United Kingdom
ORF1ab_3662_C	ORF1ab	3662	ERR4860806	11249	C	T	0,0651183	2020-11-04	United Kingdom
ORF1ab_176_S	ORF1ab	176	ERR4860806	13993	G	T	0,999777	2020-11-04	United Kingdom
ORF1ab_314_L	ORF1ab	314	ERR4860806	14408	C	T	1	2020-11-04	United Kingdom
ORF1ab_767_L	ORF1ab	767	ERR4860806	15766	G	T	0,999845	2020-11-04	United Kingdom
ORF1ab_839_L	ORF1ab	839	ERR4860806	15982	G	T	1	2020-11-04	United Kingdom
ORF1ab_1141_R	ORF1ab	1141	ERR4860806	16889	A	G	0,999409	2020-11-04	United Kingdom
ORF1ab_1184_D	ORF1ab	1184	ERR4860806	17019	G	T	0,999877	2020-11-04	United Kingdom
ORF1ab_1369_S	ORF1ab	1369	ERR4860806	17572	G	T	0,998602	2020-11-04	United Kingdom
S_477_N	S	477	ERR4860806	22992	G	A	1	2020-11-04	United Kingdom
S_614_G	S	614	ERR4860806	23403	A	G	1	2020-11-04	United Kingdom
ORF3a_57_H	ORF3a	57	ERR4860806	25563	G	T	0,999585	2020-11-04	United Kingdom
ORF7a_12_F	ORF7a	12	ERR4860806	27427	C	T	0,131366	2020-11-04	United Kingdom
ORF7a_73_Y	ORF7a	73	ERR4860806	27610	C	T	0,999928	2020-11-04	United Kingdom
N_234_I	N	234	ERR4860806	28975	G	C	0,999159	2020-11-04	United Kingdom
N_376_T	N	376	ERR4860806	29399	G	A	1	2020-11-04	United Kingdom
ORF1ab_2702_H	ORF1ab	2702	ERR4860810	8371	G	T	0,999213	2020-11-04	United Kingdom
ORF1ab_314_L	ORF1ab	314	ERR4860810	14408	C	T	0,999872	2020-11-04	United Kingdom
ORF1ab_1643_V	ORF1ab	1643	ERR4860810	18395	C	T	0,999672	2020-11-04	United Kingdom
ORF1ab_2385_N	ORF1ab	2385	ERR4860810	20622	A	T	1	2020-11-04	United Kingdom
ORF1ab_2386_Y	ORF1ab	2386	ERR4860810	20623	G	T	0,99987	2020-11-04	United Kingdom
ORF1ab_2386_V	ORF1ab	2386	ERR4860810	20624	A	T	0,999806	2020-11-04	United Kingdom
S_614_G	S	614	ERR4860810	23403	A	G	1	2020-11-04	United Kingdom
S_723_I	S	723	ERR4860810	23730	C	T	0,99982	2020-11-04	United Kingdom
S_1202_D	S	1202	ERR4860810	25168	A	C	1	2020-11-04	United Kingdom
ORF3a_57_H	ORF3a	57	ERR4860810	25563	G	T	0,999816	2020-11-04	United Kingdom
N_194_L	N	194	ERR4860810	28854	C	T	1	2020-11-04	United Kingdom
ORF1ab_903_V	ORF1ab	903	ERR4860819	2973	C	T	1	2020-11-04	United Kingdom
ORF1ab_314_L	ORF1ab	314	ERR4860819	14408	C	T	1	2020-11-04	United Kingdom
ORF1ab_2378_L	ORF1ab	2378	ERR4860819	20599	A	C	0,999607	2020-11-04	United Kingdom
S_23_*	S	23	ERR4860819	21629	C	T	0,0603236	2020-11-04	United Kingdom
S_222_V	S	222	ERR4860819	22227	C	T	0,999461	2020-11-04	United Kingdom
S_614_G	S	614	ERR4860819	23403	A	G	1	2020-11-04	United Kingdom
N_33_I	N	33	ERR4860819	28371	G	T	0,99989	2020-11-04	United Kingdom
N_220_V	N	220	ERR4860819	28932	C	T	1	2020-11-04	United Kingdom
ORF10_30_L	ORF10	30	ERR4860819	29645	G	T	0,999645	2020-11-04	United Kingdom
ORF1ab_2702_H	ORF1ab	2702	ERR4860820	8371	G	T	0,999205	2020-11-04	United Kingdom
ORF1ab_314_L	ORF1ab	314	ERR4860820	14408	C	T	0,999906	2020-11-04	United Kingdom
ORF1ab_1643_V	ORF1ab	1643	ERR4860820	18395	C	T	0,999771	2020-11-04	United Kingdom
ORF1ab_2385_N	ORF1ab	2385	ERR4860820	20622	A	T	1	2020-11-04	United Kingdom
ORF1ab_2386_Y	ORF1ab	2386	ERR4860820	20623	G	T	1	2020-11-04	United Kingdom
ORF1ab_2386_V	ORF1ab	2386	ERR4860820	20624	A	T	0,999415	2020-11-04	United Kingdom
S_614_G	S	614	ERR4860820	23403	A	G	0,999865	2020-11-04	United Kingdom
S_723_I	S	723	ERR4860820	23730	C	T	0,999585	2020-11-04	United Kingdom
S_1202_D	S	1202	ERR4860820	25168	A	C	1	2020-11-04	United Kingdom
ORF3a_57_H	ORF3a	57	ERR4860820	25563	G	T	0,999929	2020-11-04	United Kingdom
N_194_L	N	194	ERR4860820	28854	C	T	1	2020-11-04	United Kingdom
ORF1ab_498_V	ORF1ab	498	ERR4860823	1758	C	T	1	2020-11-02	United Kingdom
ORF1ab_1319_R	ORF1ab	1319	ERR4860823	4221	A	G	0,0676157	2020-11-02	United Kingdom
ORF1ab_1555_D	ORF1ab	1555	ERR4860823	4928	A	G	0,0669145	2020-11-02	United Kingdom
ORF1ab_2090_A	ORF1ab	2090	ERR4860823	6534	T	C	0,0611205	2020-11-02	United Kingdom
ORF1ab_2648_I	ORF1ab	2648	ERR4860823	8208	C	T	1	2020-11-02	United Kingdom
ORF1ab_3043_T	ORF1ab	3043	ERR4860823	9393	T	C	0,0689655	2020-11-02	United Kingdom
ORF1ab_3603_NA	ORF1ab	3603	ERR4860823	11074	C	-T	0,108911	2020-11-02	United Kingdom
ORF1ab_3995_S	ORF1ab	3995	ERR4860823	12248	G	T	0,0689655	2020-11-02	United Kingdom
ORF1ab_314_L	ORF1ab	314	ERR4860823	14408	C	T	0,99946	2020-11-02	United Kingdom
ORF1ab_1691_A	ORF1ab	1691	ERR4860823	18539	T	C	0,085034	2020-11-02	United Kingdom
ORF1ab_2063_R	ORF1ab	2063	ERR4860823	19655	A	G	1	2020-11-02	United Kingdom
S_3_NA	S	3	ERR4860823	21569	G	+T	0,0513377	2020-11-02	United Kingdom
S_18_F	S	18	ERR4860823	21614	C	T	1	2020-11-02	United Kingdom
S_222_V	S	222	ERR4860823	22227	C	T	1	2020-11-02	United Kingdom
S_614_G	S	614	ERR4860823	23403	A	G	1	2020-11-02	United Kingdom
N_220_V	N	220	ERR4860823	28932	C	T	1	2020-11-02	United Kingdom
ORF10_30_L	ORF10	30	ERR4860823	29645	G	T	1	2020-11-02	United Kingdom
ORF1ab_3520_A	ORF1ab	3520	ERR4860827	10823	A	G	0,104478	2020-11-03	United Kingdom
ORF1ab_3541_R	ORF1ab	3541	ERR4860827	10886	G	A	1	2020-11-03	United Kingdom
ORF1ab_314_L	ORF1ab	314	ERR4860827	14408	C	T	0,999804	2020-11-03	United Kingdom
ORF1ab_1271_L	ORF1ab	1271	ERR4860827	17278	G	T	0,999906	2020-11-03	United Kingdom
ORF1ab_1522_I	ORF1ab	1522	ERR4860827	18032	C	T	0,999866	2020-11-03	United Kingdom
ORF1ab_1546_H	ORF1ab	1546	ERR4860827	18105	G	T	0,999751	2020-11-03	United Kingdom
ORF1ab_1732_S	ORF1ab	1732	ERR4860827	18662	G	C	0,999861	2020-11-03	United Kingdom
ORF1ab_2068_R	ORF1ab	2068	ERR4860827	19669	G	A	0,999938	2020-11-03	United Kingdom
S_614_G	S	614	ERR4860827	23403	A	G	0,999807	2020-11-03	United Kingdom
S_688_V	S	688	ERR4860827	23625	C	T	0,999811	2020-11-03	United Kingdom
ORF3a_173_G	ORF3a	173	ERR4860827	25910	A	G	0,997872	2020-11-03	United Kingdom
N_135_I	N	135	ERR4860827	28677	C	T	0,999913	2020-11-03	United Kingdom
N_203_K	N	203	ERR4860827	28881	G	A	0,99914	2020-11-03	United Kingdom
N_204_R	N	204	ERR4860827	28883	G	C	0,999832	2020-11-03	United Kingdom
ORF1ab_314_L	ORF1ab	314	ERR4860828	14408	C	T	0,999847	2020-11-02	United Kingdom
S_18_F	S	18	ERR4860828	21614	C	T	1	2020-11-02	United Kingdom
S_222_V	S	222	ERR4860828	22227	C	T	0,998471	2020-11-02	United Kingdom
S_614_G	S	614	ERR4860828	23403	A	G	0,999874	2020-11-02	United Kingdom
S_631_S	S	631	ERR4860828	23453	C	T	0,999873	2020-11-02	United Kingdom
ORF7b_5_L	ORF7b	5	ERR4860828	27769	C	T	1	2020-11-02	United Kingdom
N_220_V	N	220	ERR4860828	28932	C	T	0,999015	2020-11-02	United Kingdom
ORF10_30_L	ORF10	30	ERR4860828	29645	G	T	0,999833	2020-11-02	United Kingdom
ORF1ab_55_D	ORF1ab	55	ERR4860829	430	A	C	0,999532	2020-11-03	United Kingdom
ORF1ab_2181_I	ORF1ab	2181	ERR4860829	6807	C	T	0,999889	2020-11-03	United Kingdom
ORF1ab_2554_V	ORF1ab	2554	ERR4860829	7926	C	T	1	2020-11-03	United Kingdom
ORF1ab_57_T	ORF1ab	57	ERR4860829	13637	T	C	0,174891	2020-11-03	United Kingdom
ORF1ab_314_L	ORF1ab	314	ERR4860829	14408	C	T	1	2020-11-03	United Kingdom
ORF1ab_792_I	ORF1ab	792	ERR4860829	15842	C	T	0,999798	2020-11-03	United Kingdom
S_222_V	S	222	ERR4860829	22227	C	T	0,999183	2020-11-03	United Kingdom
S_614_G	S	614	ERR4860829	23403	A	G	0,999777	2020-11-03	United Kingdom
ORF7b_35_R	ORF7b	35	ERR4860829	27859	A	G	1	2020-11-03	United Kingdom
N_220_V	N	220	ERR4860829	28932	C	T	0,999113	2020-11-03	United Kingdom
ORF10_30_L	ORF10	30	ERR4860829	29645	G	T	0,999768	2020-11-03	United Kingdom
ORF1ab_2702_H	ORF1ab	2702	ERR4860834	8371	G	T	0,999661	2020-11-04	United Kingdom
ORF1ab_314_L	ORF1ab	314	ERR4860834	14408	C	T	1	2020-11-04	United Kingdom
ORF1ab_1643_V	ORF1ab	1643	ERR4860834	18395	C	T	1	2020-11-04	United Kingdom
ORF1ab_2385_N	ORF1ab	2385	ERR4860834	20622	A	T	1	2020-11-04	United Kingdom
ORF1ab_2386_Y	ORF1ab	2386	ERR4860834	20623	G	T	1	2020-11-04	United Kingdom
ORF1ab_2386_V	ORF1ab	2386	ERR4860834	20624	A	T	1	2020-11-04	United Kingdom
S_614_G	S	614	ERR4860834	23403	A	G	0,999692	2020-11-04	United Kingdom
S_723_I	S	723	ERR4860834	23730	C	T	0,99936	2020-11-04	United Kingdom
S_1202_D	S	1202	ERR4860834	25168	A	C	1	2020-11-04	United Kingdom
ORF3a_57_H	ORF3a	57	ERR4860834	25563	G	T	0,99962	2020-11-04	United Kingdom
N_194_L	N	194	ERR4860834	28854	C	T	0,987552	2020-11-04	United Kingdom
ORF1ab_1214_S	ORF1ab	1214	ERR4860835	3906	T	C	1	2020-11-04	United Kingdom
ORF1ab_314_L	ORF1ab	314	ERR4860835	14408	C	T	1	2020-11-04	United Kingdom
S_18_F	S	18	ERR4860835	21614	C	T	0,999884	2020-11-04	United Kingdom
S_222_V	S	222	ERR4860835	22227	C	T	0,999754	2020-11-04	United Kingdom
S_614_G	S	614	ERR4860835	23403	A	G	1	2020-11-04	United Kingdom
ORF3a_45_C	ORF3a	45	ERR4860835	25527	G	T	0,99981	2020-11-04	United Kingdom
ORF6_24_F	ORF6	24	ERR4860835	27271	G	T	1	2020-11-04	United Kingdom
N_220_V	N	220	ERR4860835	28932	C	T	0,997459	2020-11-04	United Kingdom
ORF10_30_L	ORF10	30	ERR4860835	29645	G	T	0,999732	2020-11-04	United Kingdom
ORF1ab_3655_I	ORF1ab	3655	ERR4860843	11230	G	T	1	2020-11-04	United Kingdom
ORF1ab_3712_I	ORF1ab	3712	ERR4860843	11401	G	T	1	2020-11-04	United Kingdom
ORF1ab_314_L	ORF1ab	314	ERR4860843	14408	C	T	1	2020-11-04	United Kingdom
S_614_G	S	614	ERR4860843	23403	A	G	0,999699	2020-11-04	United Kingdom
ORF3a_75_N	ORF3a	75	ERR4860843	25617	G	T	0,998735	2020-11-04	United Kingdom
N_203_K	N	203	ERR4860843	28881	G	A	0,999338	2020-11-04	United Kingdom
N_204_R	N	204	ERR4860843	28883	G	C	0,99913	2020-11-04	United Kingdom
ORF1ab_722_T	ORF1ab	722	ERR4860845	2430	A	C	1	2020-11-04	United Kingdom
ORF1ab_727_I	ORF1ab	727	ERR4860845	2445	C	T	1	2020-11-04	United Kingdom
ORF1ab_314_L	ORF1ab	314	ERR4860845	14408	C	T	0,99956	2020-11-04	United Kingdom
ORF1ab_794_I	ORF1ab	794	ERR4860845	15848	C	T	0,999369	2020-11-04	United Kingdom
S_614_G	S	614	ERR4860845	23403	A	G	0,999841	2020-11-04	United Kingdom
ORF3a_254_V	ORF3a	254	ERR4860845	26153	G	T	0,999722	2020-11-04	United Kingdom
M_2_V	M	2	ERR4860845	26527	C	T	0,998478	2020-11-04	United Kingdom
ORF7b_37_Y	ORF7b	37	ERR4860845	27864	C	T	1	2020-11-04	United Kingdom
N_203_K	N	203	ERR4860845	28881	G	A	1	2020-11-04	United Kingdom
N_204_R	N	204	ERR4860845	28883	G	C	1	2020-11-04	United Kingdom
N_322_I	N	322	ERR4860845	29239	G	A	0,999243	2020-11-04	United Kingdom
ORF1ab_218_*	ORF1ab	218	ERR4860848	917	C	T	0,0689655	2020-11-04	United Kingdom
ORF1ab_304_H	ORF1ab	304	ERR4860848	1175	T	C	0,0767918	2020-11-04	United Kingdom
ORF1ab_317_NA	ORF1ab	317	ERR4860848	1216	T	-TC	0,0867508	2020-11-04	United Kingdom
ORF1ab_381_*	ORF1ab	381	ERR4860848	1406	G	T	0,0522443	2020-11-04	United Kingdom
ORF1ab_1331_NA	ORF1ab	1331	ERR4860848	4258	T	-C	0,0683564	2020-11-04	United Kingdom
ORF1ab_1421_NA	ORF1ab	1421	ERR4860848	4528	A	-TT	0,0593407	2020-11-04	United Kingdom
ORF1ab_1440_Y	ORF1ab	1440	ERR4860848	4583	G	T	0,0581897	2020-11-04	United Kingdom
ORF1ab_2046_L	ORF1ab	2046	ERR4860848	6402	C	T	1	2020-11-04	United Kingdom
ORF1ab_2103_F	ORF1ab	2103	ERR4860848	6573	C	T	0,0723831	2020-11-04	United Kingdom
ORF1ab_2144_NA	ORF1ab	2144	ERR4860848	6696	C	+T	0,0652432	2020-11-04	United Kingdom
ORF1ab_2460_S	ORF1ab	2460	ERR4860848	7643	G	T	0,0529187	2020-11-04	United Kingdom
ORF1ab_2620_F	ORF1ab	2620	ERR4860848	8123	C	T	0,0701357	2020-11-04	United Kingdom
ORF1ab_2977_NA	ORF1ab	2977	ERR4860848	9194	A	-C	0,0547753	2020-11-04	United Kingdom
ORF1ab_3371_L	ORF1ab	3371	ERR4860848	10377	C	T	0,0670588	2020-11-04	United Kingdom
ORF1ab_12_S	ORF1ab	12	ERR4860848	13501	C	T	1	2020-11-04	United Kingdom
ORF1ab_116_V	ORF1ab	116	ERR4860848	13814	C	T	0,0632911	2020-11-04	United Kingdom
ORF1ab_314_L	ORF1ab	314	ERR4860848	14408	C	T	0,998909	2020-11-04	United Kingdom
ORF1ab_1525_V	ORF1ab	1525	ERR4860848	18041	C	T	0,0668896	2020-11-04	United Kingdom
ORF1ab_1687_C	ORF1ab	1687	ERR4860848	18526	C	T	0,0549777	2020-11-04	United Kingdom
ORF1ab_1715_D	ORF1ab	1715	ERR4860848	18612	G	T	0,0536193	2020-11-04	United Kingdom
ORF1ab_1727_L	ORF1ab	1727	ERR4860848	18647	C	T	1	2020-11-04	United Kingdom
ORF1ab_2071_V	ORF1ab	2071	ERR4860848	19679	G	T	0,0606061	2020-11-04	United Kingdom
ORF1ab_2162_L	ORF1ab	2162	ERR4860848	19952	C	T	0,0836653	2020-11-04	United Kingdom
ORF1ab_2361_NA	ORF1ab	2361	ERR4860848	20549	A	-T	0,0526316	2020-11-04	United Kingdom
S_18_F	S	18	ERR4860848	21614	C	T	1	2020-11-04	United Kingdom
S_222_V	S	222	ERR4860848	22227	C	T	0,999064	2020-11-04	United Kingdom
S_614_G	S	614	ERR4860848	23403	A	G	1	2020-11-04	United Kingdom
N_220_V	N	220	ERR4860848	28932	C	T	1	2020-11-04	United Kingdom
ORF10_30_L	ORF10	30	ERR4860848	29645	G	T	0,998577	2020-11-04	United Kingdom
ORF1ab_293_F	ORF1ab	293	ERR4860850	1142	C	T	1	2020-11-03	United Kingdom
ORF1ab_1246_I	ORF1ab	1246	ERR4860850	4002	C	T	0,995169	2020-11-03	United Kingdom
ORF1ab_2181_I	ORF1ab	2181	ERR4860850	6807	C	T	1	2020-11-03	United Kingdom
ORF1ab_2554_V	ORF1ab	2554	ERR4860850	7926	C	T	0,998567	2020-11-03	United Kingdom
ORF1ab_3796_NA	ORF1ab	3796	ERR4860850	11651	C	+T	0,0932615	2020-11-03	United Kingdom
ORF1ab_314_L	ORF1ab	314	ERR4860850	14408	C	T	1	2020-11-03	United Kingdom
ORF1ab_867_NA	ORF1ab	867	ERR4860850	16068	G	-TA	0,0539811	2020-11-03	United Kingdom
S_222_V	S	222	ERR4860850	22227	C	T	0,999002	2020-11-03	United Kingdom
S_614_G	S	614	ERR4860850	23403	A	G	1	2020-11-03	United Kingdom
ORF7b_12_Y	ORF7b	12	ERR4860850	27790	G	A	0,998948	2020-11-03	United Kingdom
N_32_H	N	32	ERR4860850	28368	G	A	0,999666	2020-11-03	United Kingdom
N_220_V	N	220	ERR4860850	28932	C	T	1	2020-11-03	United Kingdom
ORF10_30_L	ORF10	30	ERR4860850	29645	G	T	1	2020-11-03	United Kingdom
ORF1ab_2501_T	ORF1ab	2501	ERR4860851	7767	T	C	1	2020-11-01	United Kingdom
ORF1ab_3552_Y	ORF1ab	3552	ERR4860851	10919	G	T	0,166667	2020-11-01	United Kingdom
ORF1ab_3718_F	ORF1ab	3718	ERR4860851	11417	G	T	0,999706	2020-11-01	United Kingdom
ORF1ab_4241_I	ORF1ab	4241	ERR4860851	12988	G	T	1	2020-11-01	United Kingdom
ORF1ab_314_L	ORF1ab	314	ERR4860851	14408	C	T	0,99974	2020-11-01	United Kingdom
ORF1ab_711_I	ORF1ab	711	ERR4860851	15598	G	A	1	2020-11-01	United Kingdom
ORF1ab_976_L	ORF1ab	976	ERR4860851	16394	C	T	1	2020-11-01	United Kingdom
ORF1ab_1213_Y	ORF1ab	1213	ERR4860851	17104	C	T	0,999874	2020-11-01	United Kingdom
ORF1ab_1521_S	ORF1ab	1521	ERR4860851	18028	G	T	0,999484	2020-11-01	United Kingdom
S_68_NA	S	68	ERR4860851	21764	A	-TACATG	0,989438	2020-11-01	United Kingdom
S_189_F	S	189	ERR4860851	22127	C	T	0,999788	2020-11-01	United Kingdom
S_439_K	S	439	ERR4860851	22879	C	A	1	2020-11-01	United Kingdom
S_614_G	S	614	ERR4860851	23403	A	G	1	2020-11-01	United Kingdom
S_772_I	S	772	ERR4860851	23876	G	A	1	2020-11-01	United Kingdom
S_1219_V	S	1219	ERR4860851	25218	G	T	0,999167	2020-11-01	United Kingdom
ORF3a_185_H	ORF3a	185	ERR4860851	25947	G	T	0,999919	2020-11-01	United Kingdom
N_334_I	N	334	ERR4860851	29274	C	T	1	2020-11-01	United Kingdom
ORF1ab_315_I	ORF1ab	315	ERR4860852	1210	G	T	0,999271	2020-11-03	United Kingdom
ORF1ab_3261_I	ORF1ab	3261	ERR4860852	10046	G	A	0,075188	2020-11-03	United Kingdom
ORF1ab_3264_C	ORF1ab	3264	ERR4860852	10055	A	T	0,0615385	2020-11-03	United Kingdom
ORF1ab_3934_I	ORF1ab	3934	ERR4860852	12067	G	T	0,999644	2020-11-03	United Kingdom
ORF1ab_314_L	ORF1ab	314	ERR4860852	14408	C	T	1	2020-11-03	United Kingdom
S_224_*	S	224	ERR4860852	22232	G	T	0,0583016	2020-11-03	United Kingdom
S_614_G	S	614	ERR4860852	23403	A	G	1	2020-11-03	United Kingdom
ORF6_3_Y	ORF6	3	ERR4860852	27208	C	T	0,536697	2020-11-03	United Kingdom
ORF7b_37_L	ORF7b	37	ERR4860852	27865	A	T	1	2020-11-03	United Kingdom
ORF7b_37_Q	ORF7b	37	ERR4860852	27866	T	A	1	2020-11-03	United Kingdom
ORF8_67_F	ORF8	67	ERR4860852	28093	C	T	1	2020-11-03	United Kingdom
N_203_K	N	203	ERR4860852	28881	G	A	1	2020-11-03	United Kingdom
N_204_R	N	204	ERR4860852	28883	G	C	1	2020-11-03	United Kingdom
ORF1ab_314_L	ORF1ab	314	ERR4860858	14408	C	T	1	2020-11-02	United Kingdom
ORF1ab_657_I	ORF1ab	657	ERR4860858	15438	G	T	0,997399	2020-11-02	United Kingdom
ORF1ab_1637_I	ORF1ab	1637	ERR4860858	18377	C	T	0,999537	2020-11-02	United Kingdom
S_614_G	S	614	ERR4860858	23403	A	G	0,999378	2020-11-02	United Kingdom
ORF3a_58_I	ORF3a	58	ERR4860858	25565	G	T	1	2020-11-02	United Kingdom
N_203_K	N	203	ERR4860858	28881	G	A	0,999107	2020-11-02	United Kingdom
N_204_R	N	204	ERR4860858	28883	G	C	0,999372	2020-11-02	United Kingdom
ORF1ab_314_L	ORF1ab	314	ERR4860862	14408	C	T	0,999786	2020-11-04	United Kingdom
ORF1ab_2288_*	ORF1ab	2288	ERR4860862	20331	T	G	0,243848	2020-11-04	United Kingdom
S_222_V	S	222	ERR4860862	22227	C	T	0,999242	2020-11-04	United Kingdom
S_262_S	S	262	ERR4860862	22346	G	T	0,99975	2020-11-04	United Kingdom
S_272_L	S	272	ERR4860862	22377	C	T	1	2020-11-04	United Kingdom
S_614_G	S	614	ERR4860862	23403	A	G	0,999631	2020-11-04	United Kingdom
N_145_Y	N	145	ERR4860862	28706	C	T	0,999915	2020-11-04	United Kingdom
N_220_V	N	220	ERR4860862	28932	C	T	0,99923	2020-11-04	United Kingdom
ORF10_30_L	ORF10	30	ERR4860862	29645	G	T	0,999838	2020-11-04	United Kingdom
ORF1ab_314_L	ORF1ab	314	ERR4860868	14408	C	T	0,999758	2020-11-04	United Kingdom
ORF1ab_1977_D	ORF1ab	1977	ERR4860868	19398	G	T	0,0811688	2020-11-04	United Kingdom
S_222_V	S	222	ERR4860868	22227	C	T	1	2020-11-04	United Kingdom
S_614_G	S	614	ERR4860868	23403	A	G	0,999564	2020-11-04	United Kingdom
ORF3a_54_S	ORF3a	54	ERR4860868	25552	G	T	0,99967	2020-11-04	United Kingdom
N_220_V	N	220	ERR4860868	28932	C	T	1	2020-11-04	United Kingdom
ORF10_30_L	ORF10	30	ERR4860868	29645	G	T	0,999839	2020-11-04	United Kingdom
ORF1ab_519_D	ORF1ab	519	ERR4860875	1821	G	A	0,935296	2020-11-04	United Kingdom
ORF1ab_314_L	ORF1ab	314	ERR4860875	14408	C	T	0,999593	2020-11-04	United Kingdom
ORF1ab_1643_V	ORF1ab	1643	ERR4860875	18395	C	T	0,0552561	2020-11-04	United Kingdom
ORF1ab_2257_S	ORF1ab	2257	ERR4860875	20238	G	T	0,962978	2020-11-04	United Kingdom
ORF1ab_2385_N	ORF1ab	2385	ERR4860875	20622	A	T	0,0680216	2020-11-04	United Kingdom
ORF1ab_2386_Y	ORF1ab	2386	ERR4860875	20623	G	T	0,0689133	2020-11-04	United Kingdom
ORF1ab_2386_V	ORF1ab	2386	ERR4860875	20624	A	T	0,0636887	2020-11-04	United Kingdom
S_18_F	S	18	ERR4860875	21614	C	T	0,942634	2020-11-04	United Kingdom
S_222_V	S	222	ERR4860875	22227	C	T	0,942717	2020-11-04	United Kingdom
S_614_G	S	614	ERR4860875	23403	A	G	0,999916	2020-11-04	United Kingdom
S_723_I	S	723	ERR4860875	23730	C	T	0,0805904	2020-11-04	United Kingdom
ORF3a_57_H	ORF3a	57	ERR4860875	25563	G	T	0,0615357	2020-11-04	United Kingdom
ORF3a_275_F	ORF3a	275	ERR4860875	26217	G	T	0,9322	2020-11-04	United Kingdom
N_220_V	N	220	ERR4860875	28932	C	T	0,99009	2020-11-04	United Kingdom
ORF10_30_L	ORF10	30	ERR4860875	29645	G	T	0,933828	2020-11-04	United Kingdom
ORF1ab_2554_V	ORF1ab	2554	ERR4860877	7926	C	T	0,999872	2020-11-04	United Kingdom
ORF1ab_2976_A	ORF1ab	2976	ERR4860877	9192	T	C	0,266243	2020-11-04	United Kingdom
ORF1ab_3753_V	ORF1ab	3753	ERR4860877	11522	T	G	0,999642	2020-11-04	United Kingdom
ORF1ab_314_L	ORF1ab	314	ERR4860877	14408	C	T	0,999817	2020-11-04	United Kingdom
S_222_V	S	222	ERR4860877	22227	C	T	1	2020-11-04	United Kingdom
S_614_G	S	614	ERR4860877	23403	A	G	0,999722	2020-11-04	United Kingdom
N_220_V	N	220	ERR4860877	28932	C	T	0,999054	2020-11-04	United Kingdom
ORF10_30_L	ORF10	30	ERR4860877	29645	G	T	0,999379	2020-11-04	United Kingdom
ORF1ab_58_R	ORF1ab	58	ERR4860878	438	A	G	1	2020-11-02	United Kingdom
ORF1ab_314_L	ORF1ab	314	ERR4860878	14408	C	T	1	2020-11-02	United Kingdom
ORF1ab_2425_H	ORF1ab	2425	ERR4860878	20742	A	C	1	2020-11-02	United Kingdom
S_18_F	S	18	ERR4860878	21614	C	T	0,137738	2020-11-02	United Kingdom
S_222_V	S	222	ERR4860878	22227	C	T	0,165649	2020-11-02	United Kingdom
S_233_V	S	233	ERR4860878	22259	A	G	0,754545	2020-11-02	United Kingdom
S_614_G	S	614	ERR4860878	23403	A	G	0,999854	2020-11-02	United Kingdom
S_1073_N	S	1073	ERR4860878	24781	G	T	0,999865	2020-11-02	United Kingdom
S_1250_F	S	1250	ERR4860878	25311	G	T	0,863981	2020-11-02	United Kingdom
ORF8_65_V	ORF8	65	ERR4860878	28087	C	T	0,98995	2020-11-02	United Kingdom
N_13_S	N	13	ERR4860878	28310	C	T	0,389817	2020-11-02	United Kingdom
N_203_K	N	203	ERR4860878	28881	G	A	0,76702	2020-11-02	United Kingdom
N_204_R	N	204	ERR4860878	28883	G	C	0,772321	2020-11-02	United Kingdom
N_220_V	N	220	ERR4860878	28932	C	T	0,214863	2020-11-02	United Kingdom
ORF10_30_L	ORF10	30	ERR4860878	29645	G	T	1	2020-11-02	United Kingdom
ORF1ab_144_Y	ORF1ab	144	ERR4860888	695	G	T	0,0745022	2020-11-02	United Kingdom
ORF1ab_227_NA	ORF1ab	227	ERR4860888	944	G	-GT	0,0972097	2020-11-02	United Kingdom
ORF1ab_249_C	ORF1ab	249	ERR4860888	1011	A	G	0,123077	2020-11-02	United Kingdom
ORF1ab_303_F	ORF1ab	303	ERR4860888	1172	G	T	0,209945	2020-11-02	United Kingdom
ORF1ab_516_NA	ORF1ab	516	ERR4860888	1813	T	+A	0,0720607	2020-11-02	United Kingdom
ORF1ab_779_NA	ORF1ab	779	ERR4860888	2600	G	+T	0,0846682	2020-11-02	United Kingdom
ORF1ab_797_NA	ORF1ab	797	ERR4860888	2654	G	-A	0,0846805	2020-11-02	United Kingdom
ORF1ab_2436_L	ORF1ab	2436	ERR4860888	7571	G	C	0,0867983	2020-11-02	United Kingdom
ORF1ab_2549_S	ORF1ab	2549	ERR4860888	7911	G	C	0,0998736	2020-11-02	United Kingdom
ORF1ab_2607_NA	ORF1ab	2607	ERR4860888	8084	G	-A	0,0944882	2020-11-02	United Kingdom
ORF1ab_2739_NA	ORF1ab	2739	ERR4860888	8481	C	+T	0,203791	2020-11-02	United Kingdom
ORF1ab_2745_NA	ORF1ab	2745	ERR4860888	8500	A	-ACT	0,207373	2020-11-02	United Kingdom
ORF1ab_3175_L	ORF1ab	3175	ERR4860888	9788	T	C	0,057971	2020-11-02	United Kingdom
ORF1ab_3370_*	ORF1ab	3370	ERR4860888	10373	C	T	0,117739	2020-11-02	United Kingdom
ORF1ab_3613_S	ORF1ab	3613	ERR4860888	11102	C	T	0,090276	2020-11-02	United Kingdom
ORF1ab_3777_*	ORF1ab	3777	ERR4860888	11594	C	T	0,059633	2020-11-02	United Kingdom
ORF1ab_293_NA	ORF1ab	293	ERR4860888	14345	T	-G	0,0626979	2020-11-02	United Kingdom
ORF1ab_314_L	ORF1ab	314	ERR4860888	14408	C	T	0,999371	2020-11-02	United Kingdom
ORF1ab_343_NA	ORF1ab	343	ERR4860888	14496	T	-G	0,0764488	2020-11-02	United Kingdom
ORF1ab_363_F	ORF1ab	363	ERR4860888	14554	C	T	0,0601127	2020-11-02	United Kingdom
ORF1ab_805_F	ORF1ab	805	ERR4860888	15881	C	T	0,0594196	2020-11-02	United Kingdom
ORF1ab_1382_D	ORF1ab	1382	ERR4860888	17611	A	G	0,0537746	2020-11-02	United Kingdom
ORF1ab_1389_NA	ORF1ab	1389	ERR4860888	17634	C	-A	0,0528338	2020-11-02	United Kingdom
ORF1ab_1477_Y	ORF1ab	1477	ERR4860888	17896	C	T	0,0541331	2020-11-02	United Kingdom
ORF1ab_1977_*	ORF1ab	1977	ERR4860888	19396	G	T	0,0566616	2020-11-02	United Kingdom
ORF1ab_2048_S	ORF1ab	2048	ERR4860888	19609	A	T	0,0688259	2020-11-02	United Kingdom
ORF1ab_2124_NA	ORF1ab	2124	ERR4860888	19839	T	-A	0,0823045	2020-11-02	United Kingdom
ORF1ab_2470_V	ORF1ab	2470	ERR4860888	20876	G	T	0,0592912	2020-11-02	United Kingdom
S_60_F	S	60	ERR4860888	21741	C	T	0,0897704	2020-11-02	United Kingdom
S_222_V	S	222	ERR4860888	22227	C	T	1	2020-11-02	United Kingdom
S_366_NA	S	366	ERR4860888	22660	T	-G	0,05549	2020-11-02	United Kingdom
S_404_V	S	404	ERR4860888	22773	G	T	0,0526432	2020-11-02	United Kingdom
S_547_I	S	547	ERR4860888	23202	C	T	0,0853467	2020-11-02	United Kingdom
S_614_G	S	614	ERR4860888	23403	A	G	1	2020-11-02	United Kingdom
S_647_P	S	647	ERR4860888	23501	G	C	0,0909091	2020-11-02	United Kingdom
S_1048_Y	S	1048	ERR4860888	24704	C	T	0,0637755	2020-11-02	United Kingdom
S_1049_F	S	1049	ERR4860888	24707	C	T	0,108229	2020-11-02	United Kingdom
S_1113_NA	S	1113	ERR4860888	24899	C	-A	0,0690325	2020-11-02	United Kingdom
S_1170_F	S	1170	ERR4860888	25071	C	T	0,115483	2020-11-02	United Kingdom
ORF3a_190_NA	ORF3a	190	ERR4860888	25961	C	-T	0,0647482	2020-11-02	United Kingdom
M_146_C	M	146	ERR4860888	26958	C	T	0,148712	2020-11-02	United Kingdom
N_220_V	N	220	ERR4860888	28932	C	T	1	2020-11-02	United Kingdom
ORF10_30_L	ORF10	30	ERR4860888	29645	G	T	0,99823	2020-11-02	United Kingdom
ORF1ab_3839_R	ORF1ab	3839	ERR4860891	11781	A	G	1	2020-11-04	United Kingdom
ORF1ab_314_L	ORF1ab	314	ERR4860891	14408	C	T	0,999654	2020-11-04	United Kingdom
S_222_V	S	222	ERR4860891	22227	C	T	0,999594	2020-11-04	United Kingdom
S_614_G	S	614	ERR4860891	23403	A	G	0,999686	2020-11-04	United Kingdom
N_220_V	N	220	ERR4860891	28932	C	T	0,998884	2020-11-04	United Kingdom
ORF10_30_L	ORF10	30	ERR4860891	29645	G	T	0,999686	2020-11-04	United Kingdom
ORF1ab_315_I	ORF1ab	315	ERR4860904	1210	G	T	0,99953	2020-11-04	United Kingdom
ORF1ab_376_L	ORF1ab	376	ERR4860904	1392	C	T	0,112864	2020-11-04	United Kingdom
ORF1ab_828_N	ORF1ab	828	ERR4860904	2747	G	A	0,999612	2020-11-04	United Kingdom
ORF1ab_1430_I	ORF1ab	1430	ERR4860904	4554	C	T	0,0901112	2020-11-04	United Kingdom
ORF1ab_3261_I	ORF1ab	3261	ERR4860904	10046	G	A	0,128527	2020-11-04	United Kingdom
ORF1ab_3264_C	ORF1ab	3264	ERR4860904	10055	A	T	0,10016	2020-11-04	United Kingdom
ORF1ab_3934_I	ORF1ab	3934	ERR4860904	12067	G	T	0,999869	2020-11-04	United Kingdom
ORF1ab_67_I	ORF1ab	67	ERR4860904	13667	C	T	1	2020-11-04	United Kingdom
ORF1ab_314_L	ORF1ab	314	ERR4860904	14408	C	T	0,999888	2020-11-04	United Kingdom
S_614_G	S	614	ERR4860904	23403	A	G	0,99963	2020-11-04	United Kingdom
ORF6_59_NA	ORF6	59	ERR4860904	27377	A	-GATT	0,0930609	2020-11-04	United Kingdom
ORF7b_37_L	ORF7b	37	ERR4860904	27865	A	T	1	2020-11-04	United Kingdom
ORF7b_37_Q	ORF7b	37	ERR4860904	27866	T	A	1	2020-11-04	United Kingdom
N_203_K	N	203	ERR4860904	28881	G	A	0,997687	2020-11-04	United Kingdom
N_204_R	N	204	ERR4860904	28883	G	C	0,999696	2020-11-04	United Kingdom
ORF1ab_83_Y	ORF1ab	83	ERR4860922	512	C	T	0,153896	2020-11-02	United Kingdom
ORF1ab_124_C	ORF1ab	124	ERR4860922	635	C	T	0,317112	2020-11-02	United Kingdom
ORF1ab_350_I	ORF1ab	350	ERR4860922	1314	C	T	0,999707	2020-11-02	United Kingdom
ORF1ab_944_L	ORF1ab	944	ERR4860922	3096	C	T	0,0731649	2020-11-02	United Kingdom
ORF1ab_1206_S	ORF1ab	1206	ERR4860922	3882	T	G	0,234759	2020-11-02	United Kingdom
ORF1ab_1640_S	ORF1ab	1640	ERR4860922	5183	C	T	0,0514349	2020-11-02	United Kingdom
ORF1ab_3116_F	ORF1ab	3116	ERR4860922	9611	C	T	0,207315	2020-11-02	United Kingdom
ORF1ab_314_L	ORF1ab	314	ERR4860922	14408	C	T	0,999403	2020-11-02	United Kingdom
ORF1ab_647_S	ORF1ab	647	ERR4860922	15406	G	T	1	2020-11-02	United Kingdom
ORF1ab_1315_C	ORF1ab	1315	ERR4860922	17410	C	T	0,124152	2020-11-02	United Kingdom
ORF1ab_2165_A	ORF1ab	2165	ERR4860922	19960	A	G	0,999432	2020-11-02	United Kingdom
S_297_L	S	297	ERR4860922	22452	C	T	0,0602324	2020-11-02	United Kingdom
S_614_G	S	614	ERR4860922	23403	A	G	0,999669	2020-11-02	United Kingdom
M_125_Y	M	125	ERR4860922	26895	C	T	0,176068	2020-11-02	United Kingdom
ORF7a_84_L	ORF7a	84	ERR4860922	27644	C	T	0,174904	2020-11-02	United Kingdom
N_203_K	N	203	ERR4860922	28881	G	A	0,997997	2020-11-02	United Kingdom
N_204_R	N	204	ERR4860922	28883	G	C	0,999609	2020-11-02	United Kingdom
N_334_I	N	334	ERR4860922	29274	C	T	0,136536	2020-11-02	United Kingdom
ORF1ab_1020_F	ORF1ab	1020	ERR4860930	3323	G	T	0,999298	2020-11-03	United Kingdom
ORF1ab_1640_S	ORF1ab	1640	ERR4860930	5183	C	T	0,998695	2020-11-03	United Kingdom
ORF1ab_3209_V	ORF1ab	3209	ERR4860930	9891	C	T	1	2020-11-03	United Kingdom
ORF1ab_314_L	ORF1ab	314	ERR4860930	14408	C	T	1	2020-11-03	United Kingdom
ORF1ab_1736_K	ORF1ab	1736	ERR4860930	18674	G	A	1	2020-11-03	United Kingdom
S_3_NA	S	3	ERR4860930	21569	G	+T	0,0520733	2020-11-03	United Kingdom
S_5_F	S	5	ERR4860930	21575	C	T	1	2020-11-03	United Kingdom
S_614_G	S	614	ERR4860930	23403	A	G	0,999797	2020-11-03	United Kingdom
S_925_Y	S	925	ERR4860930	24335	A	T	0,0719424	2020-11-03	United Kingdom
N_196_S	N	196	ERR4860930	28860	A	G	1	2020-11-03	United Kingdom
N_203_K	N	203	ERR4860930	28881	G	A	1	2020-11-03	United Kingdom
N_204_R	N	204	ERR4860930	28883	G	C	1	2020-11-03	United Kingdom
ORF1ab_124_C	ORF1ab	124	ERR4860931	635	C	T	0,0708852	2020-11-04	United Kingdom
ORF1ab_207_C	ORF1ab	207	ERR4860931	884	C	T	0,999217	2020-11-04	United Kingdom
ORF1ab_315_I	ORF1ab	315	ERR4860931	1210	G	T	0,999604	2020-11-04	United Kingdom
ORF1ab_3261_I	ORF1ab	3261	ERR4860931	10046	G	A	0,0787717	2020-11-04	United Kingdom
ORF1ab_3264_C	ORF1ab	3264	ERR4860931	10055	A	T	0,0593923	2020-11-04	United Kingdom
ORF1ab_3934_I	ORF1ab	3934	ERR4860931	12067	G	T	0,997894	2020-11-04	United Kingdom
ORF1ab_67_I	ORF1ab	67	ERR4860931	13667	C	T	0,998968	2020-11-04	United Kingdom
ORF1ab_314_L	ORF1ab	314	ERR4860931	14408	C	T	0,999037	2020-11-04	United Kingdom
S_614_G	S	614	ERR4860931	23403	A	G	0,999791	2020-11-04	United Kingdom
ORF3a_171_L	ORF3a	171	ERR4860931	25904	C	T	0,992674	2020-11-04	United Kingdom
ORF7b_37_L	ORF7b	37	ERR4860931	27865	A	T	0,999521	2020-11-04	United Kingdom
ORF7b_37_Q	ORF7b	37	ERR4860931	27866	T	A	0,999047	2020-11-04	United Kingdom
N_190_G	N	190	ERR4860931	28841	A	G	0,999457	2020-11-04	United Kingdom
N_203_K	N	203	ERR4860931	28881	G	A	0,996599	2020-11-04	United Kingdom
N_204_R	N	204	ERR4860931	28883	G	C	0,999453	2020-11-04	United Kingdom
N_279_L	N	279	ERR4860931	29109	C	T	0,634817	2020-11-04	United Kingdom
ORF1ab_315_I	ORF1ab	315	ERR4860935	1210	G	T	1	2020-11-04	United Kingdom
ORF1ab_3934_I	ORF1ab	3934	ERR4860935	12067	G	T	0,999327	2020-11-04	United Kingdom
ORF1ab_67_I	ORF1ab	67	ERR4860935	13667	C	T	0,97541	2020-11-04	United Kingdom
ORF1ab_314_L	ORF1ab	314	ERR4860935	14408	C	T	1	2020-11-04	United Kingdom
S_614_G	S	614	ERR4860935	23403	A	G	1	2020-11-04	United Kingdom
ORF7b_37_L	ORF7b	37	ERR4860935	27865	A	T	1	2020-11-04	United Kingdom
ORF7b_37_Q	ORF7b	37	ERR4860935	27866	T	A	1	2020-11-04	United Kingdom
ORF8_36_S	ORF8	36	ERR4860935	27999	C	T	1	2020-11-04	United Kingdom
N_203_K	N	203	ERR4860935	28881	G	A	0,993377	2020-11-04	United Kingdom
N_204_R	N	204	ERR4860935	28883	G	C	1	2020-11-04	United Kingdom
ORF1ab_314_L	ORF1ab	314	ERR4860940	14408	C	T	1	2020-11-04	United Kingdom
S_18_F	S	18	ERR4860940	21614	C	T	0,999736	2020-11-04	United Kingdom
S_222_V	S	222	ERR4860940	22227	C	T	0,998647	2020-11-04	United Kingdom
S_614_G	S	614	ERR4860940	23403	A	G	0,999607	2020-11-04	United Kingdom
N_220_V	N	220	ERR4860940	28932	C	T	0,99835	2020-11-04	United Kingdom
ORF10_30_L	ORF10	30	ERR4860940	29645	G	T	0,999034	2020-11-04	United Kingdom
ORF1ab_1113_Y	ORF1ab	1113	ERR4860943	3602	C	T	1	2020-11-04	United Kingdom
ORF1ab_1393_L	ORF1ab	1393	ERR4860943	4442	G	T	1	2020-11-04	United Kingdom
ORF1ab_2087_I	ORF1ab	2087	ERR4860943	6525	C	T	0,999847	2020-11-04	United Kingdom
ORF1ab_3603_NA	ORF1ab	3603	ERR4860943	11074	C	-T	0,0529238	2020-11-04	United Kingdom
ORF1ab_3718_F	ORF1ab	3718	ERR4860943	11417	G	T	1	2020-11-04	United Kingdom
ORF1ab_314_L	ORF1ab	314	ERR4860943	14408	C	T	0,999416	2020-11-04	United Kingdom
S_98_F	S	98	ERR4860943	21855	C	T	0,999097	2020-11-04	United Kingdom
S_614_G	S	614	ERR4860943	23403	A	G	0,999616	2020-11-04	United Kingdom
ORF3a_38_R	ORF3a	38	ERR4860943	25505	A	G	1	2020-11-04	United Kingdom
ORF3a_172_R	ORF3a	172	ERR4860943	25906	G	C	0,991021	2020-11-04	United Kingdom
ORF3a_202_L	ORF3a	202	ERR4860943	25996	G	T	0,999798	2020-11-04	United Kingdom
N_199_L	N	199	ERR4860943	28869	C	T	0,998395	2020-11-04	United Kingdom
ORF1ab_3547_C	ORF1ab	3547	ERR4860944	10904	A	T	0,108108	2020-11-04	United Kingdom
ORF1ab_314_L	ORF1ab	314	ERR4860944	14408	C	T	1	2020-11-04	United Kingdom
ORF1ab_629_F	ORF1ab	629	ERR4860944	15352	C	T	0,999239	2020-11-04	United Kingdom
S_18_F	S	18	ERR4860944	21614	C	T	0,999839	2020-11-04	United Kingdom
S_222_V	S	222	ERR4860944	22227	C	T	0,999739	2020-11-04	United Kingdom
S_614_G	S	614	ERR4860944	23403	A	G	1	2020-11-04	United Kingdom
N_220_V	N	220	ERR4860944	28932	C	T	0,997286	2020-11-04	United Kingdom
ORF10_30_L	ORF10	30	ERR4860944	29645	G	T	0,999582	2020-11-04	United Kingdom
ORF1ab_314_L	ORF1ab	314	ERR4860951	14408	C	T	0,999365	2020-11-04	United Kingdom
S_18_F	S	18	ERR4860951	21614	C	T	1	2020-11-04	United Kingdom
S_33_I	S	33	ERR4860951	21660	C	T	0,999159	2020-11-04	United Kingdom
S_222_V	S	222	ERR4860951	22227	C	T	0,999209	2020-11-04	United Kingdom
S_614_G	S	614	ERR4860951	23403	A	G	0,999943	2020-11-04	United Kingdom
S_892_V	S	892	ERR4860951	24237	C	T	0,0807927	2020-11-04	United Kingdom
ORF6_42_N	ORF6	42	ERR4860951	27327	G	T	0,890184	2020-11-04	United Kingdom
N_220_V	N	220	ERR4860951	28932	C	T	0,997707	2020-11-04	United Kingdom
ORF10_30_L	ORF10	30	ERR4860951	29645	G	T	0,999637	2020-11-04	United Kingdom
ORF1ab_2260_L	ORF1ab	2260	ERR4860953	7044	C	T	0,999704	2020-11-02	United Kingdom
S_18_F	S	18	ERR4860953	21614	C	T	0,998501	2020-11-02	United Kingdom
S_222_V	S	222	ERR4860953	22227	C	T	1	2020-11-02	United Kingdom
S_614_G	S	614	ERR4860953	23403	A	G	1	2020-11-02	United Kingdom
ORF3a_64_I	ORF3a	64	ERR4860953	25583	C	T	0,999888	2020-11-02	United Kingdom
N_220_V	N	220	ERR4860953	28932	C	T	1	2020-11-02	United Kingdom
ORF10_30_L	ORF10	30	ERR4860953	29645	G	T	0,998819	2020-11-02	United Kingdom
ORF1ab_3222_N	ORF1ab	3222	ERR4860961	9929	G	A	1	2020-11-04	United Kingdom
ORF1ab_314_L	ORF1ab	314	ERR4860961	14408	C	T	1	2020-11-04	United Kingdom
S_18_F	S	18	ERR4860961	21614	C	T	0,999777	2020-11-04	United Kingdom
S_146_Y	S	146	ERR4860961	21998	C	T	0,999613	2020-11-04	United Kingdom
S_222_V	S	222	ERR4860961	22227	C	T	0,999574	2020-11-04	United Kingdom
S_614_G	S	614	ERR4860961	23403	A	G	0,99971	2020-11-04	United Kingdom
N_220_V	N	220	ERR4860961	28932	C	T	0,998047	2020-11-04	United Kingdom
ORF10_30_L	ORF10	30	ERR4860961	29645	G	T	0,999526	2020-11-04	United Kingdom
ORF1ab_670_K	ORF1ab	670	ERR4860963	2273	G	A	1	2020-11-04	United Kingdom
ORF1ab_314_L	ORF1ab	314	ERR4860963	14408	C	T	1	2020-11-04	United Kingdom
S_222_V	S	222	ERR4860963	22227	C	T	0,999373	2020-11-04	United Kingdom
S_614_G	S	614	ERR4860963	23403	A	G	0,99836	2020-11-04	United Kingdom
M_209_Y	M	209	ERR4860963	27147	G	T	0,999573	2020-11-04	United Kingdom
N_220_V	N	220	ERR4860963	28932	C	T	0,996548	2020-11-04	United Kingdom
ORF10_30_L	ORF10	30	ERR4860963	29645	G	T	0,999434	2020-11-04	United Kingdom
ORF1ab_2007_I	ORF1ab	2007	ERR4860964	6285	C	T	1	2020-11-04	United Kingdom
ORF1ab_314_L	ORF1ab	314	ERR4860964	14408	C	T	0,99422	2020-11-04	United Kingdom
S_18_F	S	18	ERR4860964	21614	C	T	1	2020-11-04	United Kingdom
S_222_V	S	222	ERR4860964	22227	C	T	0,998195	2020-11-04	United Kingdom
S_614_G	S	614	ERR4860964	23403	A	G	0,999646	2020-11-04	United Kingdom
S_765_C	S	765	ERR4860964	23855	C	T	0,989591	2020-11-04	United Kingdom
ORF3a_41_F	ORF3a	41	ERR4860964	25513	C	T	0,99697	2020-11-04	United Kingdom
N_220_V	N	220	ERR4860964	28932	C	T	0,998471	2020-11-04	United Kingdom
ORF10_30_L	ORF10	30	ERR4860964	29645	G	T	0,999416	2020-11-04	United Kingdom
ORF1ab_2122_F	ORF1ab	2122	ERR4860982	6629	C	T	0,999634	2020-11-04	United Kingdom
ORF1ab_3839_R	ORF1ab	3839	ERR4860982	11781	A	G	1	2020-11-04	United Kingdom
ORF1ab_176_V	ORF1ab	176	ERR4860982	13994	C	T	0,999862	2020-11-04	United Kingdom
ORF1ab_314_L	ORF1ab	314	ERR4860982	14408	C	T	1	2020-11-04	United Kingdom
S_222_V	S	222	ERR4860982	22227	C	T	0,99943	2020-11-04	United Kingdom
S_614_G	S	614	ERR4860982	23403	A	G	1	2020-11-04	United Kingdom
N_220_V	N	220	ERR4860982	28932	C	T	0,999275	2020-11-04	United Kingdom
N_359_S	N	359	ERR4860982	29348	G	T	0,999799	2020-11-04	United Kingdom
ORF10_30_L	ORF10	30	ERR4860982	29645	G	T	0,999245	2020-11-04	United Kingdom
ORF1ab_2790_T	ORF1ab	2790	ERR4860984	8634	T	C	0,0813309	2020-11-02	United Kingdom
ORF1ab_314_L	ORF1ab	314	ERR4860984	14408	C	T	1	2020-11-02	United Kingdom
ORF1ab_1312_T	ORF1ab	1312	ERR4860984	17401	G	A	0,999598	2020-11-02	United Kingdom
S_18_F	S	18	ERR4860984	21614	C	T	0,999844	2020-11-02	United Kingdom
S_222_V	S	222	ERR4860984	22227	C	T	0,99936	2020-11-02	United Kingdom
S_614_G	S	614	ERR4860984	23403	A	G	0,999858	2020-11-02	United Kingdom
S_1259_Y	S	1259	ERR4860984	25337	G	T	0,999655	2020-11-02	United Kingdom
N_220_V	N	220	ERR4860984	28932	C	T	1	2020-11-02	United Kingdom
ORF10_30_L	ORF10	30	ERR4860984	29645	G	T	0,99967	2020-11-02	United Kingdom
ORF1ab_274_L	ORF1ab	274	ERR4860991	1085	G	T	1	2020-11-03	United Kingdom
ORF1ab_2585_G	ORF1ab	2585	ERR4860991	8019	A	G	0,999792	2020-11-03	United Kingdom
ORF1ab_3839_R	ORF1ab	3839	ERR4860991	11781	A	G	1	2020-11-03	United Kingdom
ORF1ab_314_L	ORF1ab	314	ERR4860991	14408	C	T	1	2020-11-03	United Kingdom
S_222_V	S	222	ERR4860991	22227	C	T	0,999327	2020-11-03	United Kingdom
S_614_G	S	614	ERR4860991	23403	A	G	1	2020-11-03	United Kingdom
N_55_S	N	55	ERR4860991	28436	G	T	0,999731	2020-11-03	United Kingdom
N_220_V	N	220	ERR4860991	28932	C	T	0,998559	2020-11-03	United Kingdom
ORF10_30_L	ORF10	30	ERR4860991	29645	G	T	0,999374	2020-11-03	United Kingdom
ORF1ab_124_C	ORF1ab	124	ERR4860995	635	C	T	0,0698954	2020-11-04	United Kingdom
ORF1ab_300_F	ORF1ab	300	ERR4860995	1163	A	T	0,998881	2020-11-04	United Kingdom
ORF1ab_932_K	ORF1ab	932	ERR4860995	3059	G	A	0,998942	2020-11-04	United Kingdom
ORF1ab_1786_L	ORF1ab	1786	ERR4860995	5622	C	T	1	2020-11-04	United Kingdom
ORF1ab_3603_NA	ORF1ab	3603	ERR4860995	11074	C	+T	0,0947743	2020-11-04	United Kingdom
ORF1ab_3606_NA	ORF1ab	3606	ERR4860995	11082	T	-G	0,116636	2020-11-04	United Kingdom
ORF1ab_3606_F	ORF1ab	3606	ERR4860995	11083	G	T	1	2020-11-04	United Kingdom
ORF1ab_245_D	ORF1ab	245	ERR4860995	14202	G	T	0,999684	2020-11-04	United Kingdom
ORF1ab_314_L	ORF1ab	314	ERR4860995	14408	C	T	1	2020-11-04	United Kingdom
ORF1ab_572_T	ORF1ab	572	ERR4860995	15181	G	A	0,995343	2020-11-04	United Kingdom
ORF1ab_1504_F	ORF1ab	1504	ERR4860995	17977	C	T	0,999349	2020-11-04	United Kingdom
ORF1ab_2025_I	ORF1ab	2025	ERR4860995	19542	G	T	0,999731	2020-11-04	United Kingdom
ORF1ab_2084_I	ORF1ab	2084	ERR4860995	19718	C	T	0,999317	2020-11-04	United Kingdom
S_250_N	S	250	ERR4860995	22311	C	A	1	2020-11-04	United Kingdom
S_614_G	S	614	ERR4860995	23403	A	G	0,999842	2020-11-04	United Kingdom
ORF3a_223_I	ORF3a	223	ERR4860995	26060	C	T	0,999532	2020-11-04	United Kingdom
ORF7a_34_S	ORF7a	34	ERR4860995	27493	C	T	0,997563	2020-11-04	United Kingdom
N_203_K	N	203	ERR4860995	28881	G	A	0,998095	2020-11-04	United Kingdom
N_204_R	N	204	ERR4860995	28883	G	C	1	2020-11-04	United Kingdom
N_377_Y	N	377	ERR4860995	29402	G	T	1	2020-11-04	United Kingdom
N_398_V	N	398	ERR4860995	29466	C	T	1	2020-11-04	United Kingdom
ORF1ab_1221_L	ORF1ab	1221	ERR4860997	3927	C	T	0,999676	2020-11-04	United Kingdom
ORF1ab_2181_I	ORF1ab	2181	ERR4860997	6807	C	T	0,999839	2020-11-04	United Kingdom
ORF1ab_2554_V	ORF1ab	2554	ERR4860997	7926	C	T	0,999851	2020-11-04	United Kingdom
ORF1ab_314_L	ORF1ab	314	ERR4860997	14408	C	T	1	2020-11-04	United Kingdom
ORF1ab_1179_F	ORF1ab	1179	ERR4860997	17002	C	T	0,999908	2020-11-04	United Kingdom
S_222_V	S	222	ERR4860997	22227	C	T	0,999713	2020-11-04	United Kingdom
S_614_G	S	614	ERR4860997	23403	A	G	1	2020-11-04	United Kingdom
S_688_V	S	688	ERR4860997	23625	C	T	0,999183	2020-11-04	United Kingdom
N_220_V	N	220	ERR4860997	28932	C	T	0,999228	2020-11-04	United Kingdom
ORF10_30_L	ORF10	30	ERR4860997	29645	G	T	0,998941	2020-11-04	United Kingdom
ORF1ab_314_L	ORF1ab	314	ERR4861009	14408	C	T	0,999602	2020-11-04	United Kingdom
ORF1ab_910_D	ORF1ab	910	ERR4861009	16197	G	T	1	2020-11-04	United Kingdom
S_18_F	S	18	ERR4861009	21614	C	T	1	2020-11-04	United Kingdom
S_222_V	S	222	ERR4861009	22227	C	T	0,999732	2020-11-04	United Kingdom
S_614_G	S	614	ERR4861009	23403	A	G	1	2020-11-04	United Kingdom
N_220_V	N	220	ERR4861009	28932	C	T	0,997612	2020-11-04	United Kingdom
ORF10_28_V	ORF10	28	ERR4861009	29640	C	T	1	2020-11-04	United Kingdom
ORF10_30_L	ORF10	30	ERR4861009	29645	G	T	0,999666	2020-11-04	United Kingdom
ORF1ab_2702_H	ORF1ab	2702	ERR4861010	8371	G	T	0,999814	2020-11-04	United Kingdom
ORF1ab_314_L	ORF1ab	314	ERR4861010	14408	C	T	0,999547	2020-11-04	United Kingdom
ORF1ab_1643_V	ORF1ab	1643	ERR4861010	18395	C	T	0,999889	2020-11-04	United Kingdom
ORF1ab_2385_N	ORF1ab	2385	ERR4861010	20622	A	T	0,999653	2020-11-04	United Kingdom
ORF1ab_2386_Y	ORF1ab	2386	ERR4861010	20623	G	T	0,999825	2020-11-04	United Kingdom
ORF1ab_2386_V	ORF1ab	2386	ERR4861010	20624	A	T	1	2020-11-04	United Kingdom
S_614_G	S	614	ERR4861010	23403	A	G	1	2020-11-04	United Kingdom
S_723_I	S	723	ERR4861010	23730	C	T	0,998882	2020-11-04	United Kingdom
ORF3a_57_H	ORF3a	57	ERR4861010	25563	G	T	0,999405	2020-11-04	United Kingdom
N_194_L	N	194	ERR4861010	28854	C	T	0,996293	2020-11-04	United Kingdom
ORF1ab_314_L	ORF1ab	314	ERR4861014	14408	C	T	1	2020-11-03	United Kingdom
S_18_F	S	18	ERR4861014	21614	C	T	0,99964	2020-11-03	United Kingdom
S_222_V	S	222	ERR4861014	22227	C	T	0,999837	2020-11-03	United Kingdom
S_614_G	S	614	ERR4861014	23403	A	G	0,99969	2020-11-03	United Kingdom
N_220_V	N	220	ERR4861014	28932	C	T	0,998644	2020-11-03	United Kingdom
ORF10_30_L	ORF10	30	ERR4861014	29645	G	T	0,999501	2020-11-03	United Kingdom
ORF1ab_2554_V	ORF1ab	2554	ERR4861020	7926	C	T	0,999765	2020-11-03	United Kingdom
ORF1ab_3753_V	ORF1ab	3753	ERR4861020	11522	T	G	1	2020-11-03	United Kingdom
ORF1ab_314_L	ORF1ab	314	ERR4861020	14408	C	T	1	2020-11-03	United Kingdom
S_222_V	S	222	ERR4861020	22227	C	T	1	2020-11-03	United Kingdom
S_614_G	S	614	ERR4861020	23403	A	G	0,99971	2020-11-03	United Kingdom
N_220_V	N	220	ERR4861020	28932	C	T	1	2020-11-03	United Kingdom
ORF10_30_L	ORF10	30	ERR4861020	29645	G	T	0,999547	2020-11-03	United Kingdom
ORF1ab_3087_I	ORF1ab	3087	ERR4861027	9526	G	T	1	2020-11-04	United Kingdom
ORF1ab_176_S	ORF1ab	176	ERR4861027	13993	G	T	0,999894	2020-11-04	United Kingdom
ORF1ab_314_L	ORF1ab	314	ERR4861027	14408	C	T	1	2020-11-04	United Kingdom
ORF1ab_767_L	ORF1ab	767	ERR4861027	15766	G	T	0,99968	2020-11-04	United Kingdom
ORF1ab_1141_R	ORF1ab	1141	ERR4861027	16889	A	G	1	2020-11-04	United Kingdom
ORF1ab_1184_D	ORF1ab	1184	ERR4861027	17019	G	T	0,99852	2020-11-04	United Kingdom
S_477_N	S	477	ERR4861027	22992	G	A	0,999701	2020-11-04	United Kingdom
S_614_G	S	614	ERR4861027	23403	A	G	1	2020-11-04	United Kingdom
ORF3a_57_H	ORF3a	57	ERR4861027	25563	G	T	0,99976	2020-11-04	United Kingdom
N_234_I	N	234	ERR4861027	28975	G	C	1	2020-11-04	United Kingdom
N_376_T	N	376	ERR4861027	29399	G	A	0,999598	2020-11-04	United Kingdom
N_385_K	N	385	ERR4861027	29427	G	A	1	2020-11-04	United Kingdom
ORF1ab_1113_Y	ORF1ab	1113	ERR4861028	3602	C	T	0,999855	2020-11-04	United Kingdom
ORF1ab_1393_L	ORF1ab	1393	ERR4861028	4442	G	T	0,998586	2020-11-04	United Kingdom
ORF1ab_2087_I	ORF1ab	2087	ERR4861028	6525	C	T	0,999813	2020-11-04	United Kingdom
ORF1ab_3371_L	ORF1ab	3371	ERR4861028	10377	C	T	0,999585	2020-11-04	United Kingdom
ORF1ab_4261_L	ORF1ab	4261	ERR4861028	13047	C	T	0,734003	2020-11-04	United Kingdom
ORF1ab_314_L	ORF1ab	314	ERR4861028	14408	C	T	1	2020-11-04	United Kingdom
S_54_F	S	54	ERR4861028	21724	G	T	0,999137	2020-11-04	United Kingdom
S_98_F	S	98	ERR4861028	21855	C	T	1	2020-11-04	United Kingdom
S_614_G	S	614	ERR4861028	23403	A	G	0,999839	2020-11-04	United Kingdom
ORF3a_38_R	ORF3a	38	ERR4861028	25505	A	G	1	2020-11-04	United Kingdom
ORF3a_172_R	ORF3a	172	ERR4861028	25906	G	C	0,997664	2020-11-04	United Kingdom
ORF3a_202_L	ORF3a	202	ERR4861028	25996	G	T	0,999661	2020-11-04	United Kingdom
ORF7b_23_T	ORF7b	23	ERR4861028	27823	T	C	0,999689	2020-11-04	United Kingdom
N_199_L	N	199	ERR4861028	28869	C	T	0,9991	2020-11-04	United Kingdom
ORF1ab_1002_N	ORF1ab	1002	ERR4861030	3270	T	A	0,999837	2020-11-04	United Kingdom
ORF1ab_314_L	ORF1ab	314	ERR4861030	14408	C	T	1	2020-11-04	United Kingdom
S_222_V	S	222	ERR4861030	22227	C	T	0,996406	2020-11-04	United Kingdom
S_614_G	S	614	ERR4861030	23403	A	G	0,999814	2020-11-04	United Kingdom
M_107_H	M	107	ERR4861030	26842	G	A	0,999849	2020-11-04	United Kingdom
M_209_Y	M	209	ERR4861030	27147	G	T	0,999723	2020-11-04	United Kingdom
N_220_V	N	220	ERR4861030	28932	C	T	0,99858	2020-11-04	United Kingdom
ORF10_30_L	ORF10	30	ERR4861030	29645	G	T	0,999653	2020-11-04	United Kingdom
ORF1ab_498_V	ORF1ab	498	ERR4861032	1758	C	T	0,999783	2020-11-04	United Kingdom
ORF1ab_314_L	ORF1ab	314	ERR4861032	14408	C	T	1	2020-11-04	United Kingdom
ORF1ab_2063_R	ORF1ab	2063	ERR4861032	19655	A	G	1	2020-11-04	United Kingdom
S_18_F	S	18	ERR4861032	21614	C	T	1	2020-11-04	United Kingdom
S_222_V	S	222	ERR4861032	22227	C	T	0,998753	2020-11-04	United Kingdom
S_614_G	S	614	ERR4861032	23403	A	G	1	2020-11-04	United Kingdom
ORF3a_40_L	ORF3a	40	ERR4861032	25511	C	T	0,999804	2020-11-04	United Kingdom
N_220_V	N	220	ERR4861032	28932	C	T	0,994152	2020-11-04	United Kingdom
ORF10_30_L	ORF10	30	ERR4861032	29645	G	T	0,998942	2020-11-04	United Kingdom
ORF1ab_1247_N	ORF1ab	1247	ERR4861035	4006	G	T	1	2020-11-04	United Kingdom
ORF1ab_3623_S	ORF1ab	3623	ERR4861035	11132	G	T	1	2020-11-04	United Kingdom
ORF1ab_3940_I	ORF1ab	3940	ERR4861035	12084	C	T	0,99911	2020-11-04	United Kingdom
ORF1ab_314_L	ORF1ab	314	ERR4861035	14408	C	T	1	2020-11-04	United Kingdom
S_222_V	S	222	ERR4861035	22227	C	T	0,997866	2020-11-04	United Kingdom
S_614_G	S	614	ERR4861035	23403	A	G	1	2020-11-04	United Kingdom
N_220_V	N	220	ERR4861035	28932	C	T	0,999505	2020-11-04	United Kingdom
N_308_S	N	308	ERR4861035	29195	G	T	1	2020-11-04	United Kingdom
ORF10_30_L	ORF10	30	ERR4861035	29645	G	T	0,99919	2020-11-04	United Kingdom
ORF1ab_656_V	ORF1ab	656	ERR4861043	2232	C	T	0,999831	2020-11-03	United Kingdom
ORF1ab_2471_T	ORF1ab	2471	ERR4861043	7677	G	C	1	2020-11-03	United Kingdom
ORF1ab_314_L	ORF1ab	314	ERR4861043	14408	C	T	1	2020-11-03	United Kingdom
S_222_V	S	222	ERR4861043	22227	C	T	0,99905	2020-11-03	United Kingdom
S_583_D	S	583	ERR4861043	23311	G	C	1	2020-11-03	United Kingdom
S_614_G	S	614	ERR4861043	23403	A	G	1	2020-11-03	United Kingdom
N_220_V	N	220	ERR4861043	28932	C	T	0,998357	2020-11-03	United Kingdom
ORF10_30_L	ORF10	30	ERR4861043	29645	G	T	1	2020-11-03	United Kingdom
ORF1ab_2702_H	ORF1ab	2702	ERR4861048	8371	G	T	0,999209	2020-11-03	United Kingdom
ORF1ab_314_L	ORF1ab	314	ERR4861048	14408	C	T	1	2020-11-03	United Kingdom
ORF1ab_1643_V	ORF1ab	1643	ERR4861048	18395	C	T	0,999791	2020-11-03	United Kingdom
ORF1ab_2385_N	ORF1ab	2385	ERR4861048	20622	A	T	1	2020-11-03	United Kingdom
ORF1ab_2386_Y	ORF1ab	2386	ERR4861048	20623	G	T	1	2020-11-03	United Kingdom
ORF1ab_2386_V	ORF1ab	2386	ERR4861048	20624	A	T	1	2020-11-03	United Kingdom
S_614_G	S	614	ERR4861048	23403	A	G	0,999748	2020-11-03	United Kingdom
S_723_I	S	723	ERR4861048	23730	C	T	0,999778	2020-11-03	United Kingdom
ORF3a_57_H	ORF3a	57	ERR4861048	25563	G	T	0,999657	2020-11-03	United Kingdom
N_182_T	N	182	ERR4861048	28817	G	A	0,993056	2020-11-03	United Kingdom
N_194_L	N	194	ERR4861048	28854	C	T	1	2020-11-03	United Kingdom
ORF1ab_2007_I	ORF1ab	2007	ERR4861049	6285	C	T	1	2020-11-04	United Kingdom
ORF1ab_314_L	ORF1ab	314	ERR4861049	14408	C	T	0,998415	2020-11-04	United Kingdom
ORF1ab_1092_F	ORF1ab	1092	ERR4861049	16741	G	T	0,999805	2020-11-04	United Kingdom
S_18_F	S	18	ERR4861049	21614	C	T	0,999685	2020-11-04	United Kingdom
S_222_V	S	222	ERR4861049	22227	C	T	0,999318	2020-11-04	United Kingdom
S_254_F	S	254	ERR4861049	22323	C	T	0,999859	2020-11-04	United Kingdom
S_614_G	S	614	ERR4861049	23403	A	G	0,999695	2020-11-04	United Kingdom
S_871_S	S	871	ERR4861049	24173	G	T	0,479959	2020-11-04	United Kingdom
N_220_V	N	220	ERR4861049	28932	C	T	0,999356	2020-11-04	United Kingdom
N_371_N	N	371	ERR4861049	29384	G	A	0,998899	2020-11-04	United Kingdom
ORF10_30_L	ORF10	30	ERR4861049	29645	G	T	0,99962	2020-11-04	United Kingdom
ORF1ab_3353_R	ORF1ab	3353	ERR4861054	10323	A	G	1	2020-11-04	United Kingdom
ORF1ab_3655_I	ORF1ab	3655	ERR4861054	11230	G	T	0,999602	2020-11-04	United Kingdom
ORF1ab_3712_I	ORF1ab	3712	ERR4861054	11401	G	T	1	2020-11-04	United Kingdom
ORF1ab_314_L	ORF1ab	314	ERR4861054	14408	C	T	0,998099	2020-11-04	United Kingdom
S_614_G	S	614	ERR4861054	23403	A	G	0,99991	2020-11-04	United Kingdom
ORF3a_75_N	ORF3a	75	ERR4861054	25617	G	T	0,999476	2020-11-04	United Kingdom
N_203_K	N	203	ERR4861054	28881	G	A	0,993884	2020-11-04	United Kingdom
N_204_R	N	204	ERR4861054	28883	G	C	1	2020-11-04	United Kingdom
ORF1ab_903_V	ORF1ab	903	ERR4861055	2973	C	T	0,995215	2020-11-04	United Kingdom
ORF1ab_314_L	ORF1ab	314	ERR4861055	14408	C	T	1	2020-11-04	United Kingdom
ORF1ab_2378_L	ORF1ab	2378	ERR4861055	20599	A	C	1	2020-11-04	United Kingdom
S_222_V	S	222	ERR4861055	22227	C	T	0,999003	2020-11-04	United Kingdom
S_614_G	S	614	ERR4861055	23403	A	G	1	2020-11-04	United Kingdom
N_33_I	N	33	ERR4861055	28371	G	T	0,999851	2020-11-04	United Kingdom
N_220_V	N	220	ERR4861055	28932	C	T	1	2020-11-04	United Kingdom
ORF10_30_L	ORF10	30	ERR4861055	29645	G	T	0,999125	2020-11-04	United Kingdom
S_18_F	S	18	ERR4861060	21614	C	T	1	2020-11-04	United Kingdom
S_176_F	S	176	ERR4861060	22088	C	T	0,248141	2020-11-04	United Kingdom
S_222_V	S	222	ERR4861060	22227	C	T	1	2020-11-04	United Kingdom
S_614_G	S	614	ERR4861060	23403	A	G	1	2020-11-04	United Kingdom
S_892_V	S	892	ERR4861060	24237	C	T	0,12963	2020-11-04	United Kingdom
ORF8_26_I	ORF8	26	ERR4861060	27970	C	T	1	2020-11-04	United Kingdom
N_220_V	N	220	ERR4861060	28932	C	T	1	2020-11-04	United Kingdom
ORF10_30_L	ORF10	30	ERR4861060	29645	G	T	0,999542	2020-11-04	United Kingdom
ORF1ab_3711_F	ORF1ab	3711	ERR4861069	11396	C	T	1	2020-11-03	United Kingdom
S_18_F	S	18	ERR4861069	21614	C	T	1	2020-11-03	United Kingdom
S_222_V	S	222	ERR4861069	22227	C	T	1	2020-11-03	United Kingdom
S_256_L	S	256	ERR4861069	22329	C	T	1	2020-11-03	United Kingdom
S_614_G	S	614	ERR4861069	23403	A	G	0,99961	2020-11-03	United Kingdom
N_220_V	N	220	ERR4861069	28932	C	T	0,998494	2020-11-03	United Kingdom
ORF10_30_L	ORF10	30	ERR4861069	29645	G	T	0,999001	2020-11-03	United Kingdom
ORF1ab_124_C	ORF1ab	124	ERR4861071	635	C	T	0,206422	2020-11-03	United Kingdom
ORF1ab_944_L	ORF1ab	944	ERR4861071	3096	C	T	0,0880503	2020-11-03	United Kingdom
ORF1ab_3443_D	ORF1ab	3443	ERR4861071	10592	A	G	0,055389	2020-11-03	United Kingdom
ORF1ab_3603_NA	ORF1ab	3603	ERR4861071	11074	C	+T	0,0526041	2020-11-03	United Kingdom
ORF1ab_314_L	ORF1ab	314	ERR4861071	14408	C	T	1	2020-11-03	United Kingdom
ORF1ab_1234_Y	ORF1ab	1234	ERR4861071	17167	C	T	0,0631997	2020-11-03	United Kingdom
S_18_F	S	18	ERR4861071	21614	C	T	0,999642	2020-11-03	United Kingdom
S_222_V	S	222	ERR4861071	22227	C	T	0,999346	2020-11-03	United Kingdom
S_297_L	S	297	ERR4861071	22452	C	T	0,089321	2020-11-03	United Kingdom
S_614_G	S	614	ERR4861071	23403	A	G	0,995102	2020-11-03	United Kingdom
N_220_V	N	220	ERR4861071	28932	C	T	0,997214	2020-11-03	United Kingdom
ORF10_30_L	ORF10	30	ERR4861071	29645	G	T	0,998664	2020-11-03	United Kingdom
ORF1ab_265_I	ORF1ab	265	ERR4861078	1059	C	T	0,999565	2020-11-04	United Kingdom
ORF1ab_1422_NA	ORF1ab	1422	ERR4861078	4529	T	-TTTACTTTTACACCAGTAAAACAAC	0,0506958	2020-11-04	United Kingdom
ORF1ab_2046_L	ORF1ab	2046	ERR4861078	6402	C	T	0,997522	2020-11-04	United Kingdom
ORF1ab_2811_T	ORF1ab	2811	ERR4861078	8696	G	A	0,0776699	2020-11-04	United Kingdom
ORF1ab_2967_I	ORF1ab	2967	ERR4861078	9165	C	T	0,106592	2020-11-04	United Kingdom
ORF1ab_3158_G	ORF1ab	3158	ERR4861078	9737	A	G	0,0609952	2020-11-04	United Kingdom
ORF1ab_3603_NA	ORF1ab	3603	ERR4861078	11074	C	+T	0,0907509	2020-11-04	United Kingdom
ORF1ab_3606_NA	ORF1ab	3606	ERR4861078	11082	T	-G	0,152389	2020-11-04	United Kingdom
ORF1ab_3606_F	ORF1ab	3606	ERR4861078	11083	G	T	1	2020-11-04	United Kingdom
ORF1ab_1248_F	ORF1ab	1248	ERR4861078	17211	G	T	1	2020-11-04	United Kingdom
ORF1ab_2222_V	ORF1ab	2222	ERR4861078	20132	C	T	0,135135	2020-11-04	United Kingdom
ORF1ab_2282_V	ORF1ab	2282	ERR4861078	20312	C	T	0,361966	2020-11-04	United Kingdom
S_614_G	S	614	ERR4861078	23403	A	G	0,999516	2020-11-04	United Kingdom
ORF3a_52_F	ORF3a	52	ERR4861078	25546	C	T	1	2020-11-04	United Kingdom
ORF3a_57_H	ORF3a	57	ERR4861078	25563	G	T	0,999576	2020-11-04	United Kingdom
ORF3a_193_L	ORF3a	193	ERR4861078	25970	G	T	0,999139	2020-11-04	United Kingdom
ORF3a_193_*	ORF3a	193	ERR4861078	25971	G	A	0,999715	2020-11-04	United Kingdom
ORF7b_3_*	ORF7b	3	ERR4861078	27762	G	T	1	2020-11-04	United Kingdom
N_194_L	N	194	ERR4861078	28854	C	T	1	2020-11-04	United Kingdom
ORF1ab_124_C	ORF1ab	124	ERR4861079	635	C	T	0,0824617	2020-11-03	United Kingdom
ORF1ab_3603_NA	ORF1ab	3603	ERR4861079	11074	C	+T	0,0968132	2020-11-03	United Kingdom
ORF1ab_3606_NA	ORF1ab	3606	ERR4861079	11082	T	-G	0,101895	2020-11-03	United Kingdom
ORF1ab_3606_F	ORF1ab	3606	ERR4861079	11083	G	T	0,999899	2020-11-03	United Kingdom
ORF1ab_314_L	ORF1ab	314	ERR4861079	14408	C	T	1	2020-11-03	United Kingdom
S_222_V	S	222	ERR4861079	22227	C	T	1	2020-11-03	United Kingdom
S_614_G	S	614	ERR4861079	23403	A	G	1	2020-11-03	United Kingdom
M_86_F	M	86	ERR4861079	26779	G	T	0,999574	2020-11-03	United Kingdom
N_220_V	N	220	ERR4861079	28932	C	T	0,998409	2020-11-03	United Kingdom
ORF10_30_L	ORF10	30	ERR4861079	29645	G	T	0,999254	2020-11-03	United Kingdom
ORF1ab_81_NA	ORF1ab	81	ERR4861081	507	A	-TGGTCATGTTATGGT	0,427872	2020-11-03	United Kingdom
ORF1ab_124_C	ORF1ab	124	ERR4861081	635	C	T	0,411897	2020-11-03	United Kingdom
ORF1ab_944_L	ORF1ab	944	ERR4861081	3096	C	T	1	2020-11-03	United Kingdom
ORF1ab_11_I	ORF1ab	11	ERR4861081	13499	C	T	0,999567	2020-11-03	United Kingdom
ORF1ab_314_L	ORF1ab	314	ERR4861081	14408	C	T	0,997563	2020-11-03	United Kingdom
ORF1ab_2040_I	ORF1ab	2040	ERR4861081	19586	C	T	0,999898	2020-11-03	United Kingdom
ORF1ab_2376_I	ORF1ab	2376	ERR4861081	20594	C	T	1	2020-11-03	United Kingdom
S_222_V	S	222	ERR4861081	22227	C	T	0,999838	2020-11-03	United Kingdom
S_262_S	S	262	ERR4861081	22346	G	T	0,999142	2020-11-03	United Kingdom
S_272_L	S	272	ERR4861081	22377	C	T	0,999391	2020-11-03	United Kingdom
S_614_G	S	614	ERR4861081	23403	A	G	0,999413	2020-11-03	United Kingdom
ORF3a_68_I	ORF3a	68	ERR4861081	25595	G	T	0,999821	2020-11-03	United Kingdom
N_220_V	N	220	ERR4861081	28932	C	T	0,998627	2020-11-03	United Kingdom
ORF10_30_L	ORF10	30	ERR4861081	29645	G	T	0,999742	2020-11-03	United Kingdom
ORF1ab_498_V	ORF1ab	498	ERR4861091	1758	C	T	0,999068	2020-11-04	United Kingdom
ORF1ab_314_L	ORF1ab	314	ERR4861091	14408	C	T	0,999882	2020-11-04	United Kingdom
ORF1ab_2063_R	ORF1ab	2063	ERR4861091	19655	A	G	0,999847	2020-11-04	United Kingdom
S_18_F	S	18	ERR4861091	21614	C	T	0,998903	2020-11-04	United Kingdom
S_222_V	S	222	ERR4861091	22227	C	T	0,999542	2020-11-04	United Kingdom
S_614_G	S	614	ERR4861091	23403	A	G	0,999813	2020-11-04	United Kingdom
N_220_V	N	220	ERR4861091	28932	C	T	0,999656	2020-11-04	United Kingdom
ORF10_30_L	ORF10	30	ERR4861091	29645	G	T	0,999371	2020-11-04	United Kingdom
ORF1ab_3686_V	ORF1ab	3686	ERR4861104	11322	C	T	1	2020-11-04	United Kingdom
ORF1ab_314_L	ORF1ab	314	ERR4861104	14408	C	T	1	2020-11-04	United Kingdom
ORF1ab_1682_T	ORF1ab	1682	ERR4861104	18511	C	A	0,999245	2020-11-04	United Kingdom
S_18_F	S	18	ERR4861104	21614	C	T	0,999729	2020-11-04	United Kingdom
S_222_V	S	222	ERR4861104	22227	C	T	0,999078	2020-11-04	United Kingdom
S_614_G	S	614	ERR4861104	23403	A	G	0,999622	2020-11-04	United Kingdom
ORF7b_5_L	ORF7b	5	ERR4861104	27769	C	T	1	2020-11-04	United Kingdom
N_220_V	N	220	ERR4861104	28932	C	T	0,998391	2020-11-04	United Kingdom
ORF10_30_L	ORF10	30	ERR4861104	29645	G	T	0,998708	2020-11-04	United Kingdom
ORF1ab_4178_C	ORF1ab	4178	ERR4861105	12797	G	T	1	2020-11-04	United Kingdom
ORF1ab_314_L	ORF1ab	314	ERR4861105	14408	C	T	1	2020-11-04	United Kingdom
S_18_F	S	18	ERR4861105	21614	C	T	0,999391	2020-11-04	United Kingdom
S_222_V	S	222	ERR4861105	22227	C	T	0,999221	2020-11-04	United Kingdom
S_614_G	S	614	ERR4861105	23403	A	G	0,999688	2020-11-04	United Kingdom
S_1174_V	S	1174	ERR4861105	25083	C	T	1	2020-11-04	United Kingdom
S_1214_G	S	1214	ERR4861105	25202	T	G	0,0541989	2020-11-04	United Kingdom
ORF3a_23_V	ORF3a	23	ERR4861105	25460	C	T	0,751645	2020-11-04	United Kingdom
ORF7a_99_S	ORF7a	99	ERR4861105	27688	C	T	0,999237	2020-11-04	United Kingdom
N_220_V	N	220	ERR4861105	28932	C	T	0,998137	2020-11-04	United Kingdom
ORF10_30_L	ORF10	30	ERR4861105	29645	G	T	0,999255	2020-11-04	United Kingdom
ORF1ab_314_L	ORF1ab	314	ERR4861110	14408	C	T	1	2020-11-03	United Kingdom
S_18_F	S	18	ERR4861110	21614	C	T	0,998935	2020-11-03	United Kingdom
S_222_V	S	222	ERR4861110	22227	C	T	1	2020-11-03	United Kingdom
S_614_G	S	614	ERR4861110	23403	A	G	0,999573	2020-11-03	United Kingdom
ORF7a_120_I	ORF7a	120	ERR4861110	27752	C	T	1	2020-11-03	United Kingdom
N_11_H	N	11	ERR4861110	28304	A	C	0,0655422	2020-11-03	United Kingdom
N_220_V	N	220	ERR4861110	28932	C	T	1	2020-11-03	United Kingdom
N_273_S	N	273	ERR4861110	29090	G	T	1	2020-11-03	United Kingdom
ORF10_30_L	ORF10	30	ERR4861110	29645	G	T	1	2020-11-03	United Kingdom
ORF1ab_442_V	ORF1ab	442	ERR4861112	1590	G	T	0,999869	2020-11-04	United Kingdom
ORF1ab_3619_V	ORF1ab	3619	ERR4861112	11120	A	G	0,999882	2020-11-04	United Kingdom
ORF1ab_314_L	ORF1ab	314	ERR4861112	14408	C	T	0,999717	2020-11-04	United Kingdom
S_614_G	S	614	ERR4861112	23403	A	G	0,999667	2020-11-04	United Kingdom
ORF3a_75_N	ORF3a	75	ERR4861112	25617	G	T	0,997008	2020-11-04	United Kingdom
N_203_K	N	203	ERR4861112	28881	G	A	0,998402	2020-11-04	United Kingdom
N_204_R	N	204	ERR4861112	28883	G	C	0,999222	2020-11-04	United Kingdom
ORF1ab_110_Y	ORF1ab	110	ERR4861113	593	C	T	0,0525362	2020-11-04	United Kingdom
ORF1ab_407_*	ORF1ab	407	ERR4861113	1484	G	T	0,0557103	2020-11-04	United Kingdom
ORF1ab_977_V	ORF1ab	977	ERR4861113	3195	A	T	0,0540541	2020-11-04	United Kingdom
ORF1ab_2114_P	ORF1ab	2114	ERR4861113	6605	T	C	0,0814427	2020-11-04	United Kingdom
ORF1ab_2124_I	ORF1ab	2124	ERR4861113	6636	C	T	0,0698638	2020-11-04	United Kingdom
ORF1ab_393_I	ORF1ab	393	ERR4861113	14645	C	T	0,0504202	2020-11-04	United Kingdom
ORF1ab_671_I	ORF1ab	671	ERR4861113	15479	C	T	0,0674603	2020-11-04	United Kingdom
ORF1ab_797_I	ORF1ab	797	ERR4861113	15857	C	T	0,378055	2020-11-04	United Kingdom
ORF1ab_1678_NA	ORF1ab	1678	ERR4861113	18501	C	-A	0,0500835	2020-11-04	United Kingdom
S_18_F	S	18	ERR4861113	21614	C	T	1	2020-11-04	United Kingdom
S_222_V	S	222	ERR4861113	22227	C	T	0,97493	2020-11-04	United Kingdom
S_614_G	S	614	ERR4861113	23403	A	G	1	2020-11-04	United Kingdom
ORF10_30_L	ORF10	30	ERR4861113	29645	G	T	1	2020-11-04	United Kingdom
ORF1ab_314_L	ORF1ab	314	ERR4861121	14408	C	T	0,9998	2020-11-04	United Kingdom
ORF1ab_629_F	ORF1ab	629	ERR4861121	15352	C	T	0,998918	2020-11-04	United Kingdom
S_18_F	S	18	ERR4861121	21614	C	T	0,999611	2020-11-04	United Kingdom
S_222_V	S	222	ERR4861121	22227	C	T	0,999796	2020-11-04	United Kingdom
S_614_G	S	614	ERR4861121	23403	A	G	0,99984	2020-11-04	United Kingdom
S_699_I	S	699	ERR4861121	23657	C	A	0,999221	2020-11-04	United Kingdom
N_220_V	N	220	ERR4861121	28932	C	T	0,998762	2020-11-04	United Kingdom
ORF10_30_L	ORF10	30	ERR4861121	29645	G	T	0,99513	2020-11-04	United Kingdom
ORF1ab_315_V	ORF1ab	315	ERR4861122	1208	A	G	0,116688	2020-11-04	United Kingdom
ORF1ab_2181_I	ORF1ab	2181	ERR4861122	6807	C	T	0,999853	2020-11-04	United Kingdom
ORF1ab_2554_V	ORF1ab	2554	ERR4861122	7926	C	T	1	2020-11-04	United Kingdom
ORF1ab_314_L	ORF1ab	314	ERR4861122	14408	C	T	1	2020-11-04	United Kingdom
S_26_S	S	26	ERR4861122	21638	C	T	0,999798	2020-11-04	United Kingdom
S_222_V	S	222	ERR4861122	22227	C	T	0,999826	2020-11-04	United Kingdom
S_614_G	S	614	ERR4861122	23403	A	G	0,999909	2020-11-04	United Kingdom
S_688_V	S	688	ERR4861122	23625	C	T	1	2020-11-04	United Kingdom
N_220_V	N	220	ERR4861122	28932	C	T	0,997673	2020-11-04	United Kingdom
ORF10_30_L	ORF10	30	ERR4861122	29645	G	T	0,999659	2020-11-04	United Kingdom
ORF1ab_314_L	ORF1ab	314	ERR4861123	14408	C	T	1	2020-11-04	United Kingdom
S_109_NA	S	109	ERR4861123	21887	A	-CTTT	0,0566174	2020-11-04	United Kingdom
S_222_V	S	222	ERR4861123	22227	C	T	1	2020-11-04	United Kingdom
S_258_G	S	258	ERR4861123	22334	T	G	0,0560809	2020-11-04	United Kingdom
S_262_S	S	262	ERR4861123	22346	G	T	0,999622	2020-11-04	United Kingdom
S_272_L	S	272	ERR4861123	22377	C	T	1	2020-11-04	United Kingdom
S_614_G	S	614	ERR4861123	23403	A	G	1	2020-11-04	United Kingdom
S_871_S	S	871	ERR4861123	24173	G	T	1	2020-11-04	United Kingdom
ORF3a_69_L	ORF3a	69	ERR4861123	25598	G	T	0,999707	2020-11-04	United Kingdom
N_145_Y	N	145	ERR4861123	28706	C	T	0,999732	2020-11-04	United Kingdom
N_220_V	N	220	ERR4861123	28932	C	T	0,999182	2020-11-04	United Kingdom
N_348_H	N	348	ERR4861123	29315	G	C	0,999834	2020-11-04	United Kingdom
ORF10_30_L	ORF10	30	ERR4861123	29645	G	T	0,9989	2020-11-04	United Kingdom
ORF1ab_314_L	ORF1ab	314	ERR4861126	14408	C	T	0,999669	2020-11-03	United Kingdom
S_18_F	S	18	ERR4861126	21614	C	T	0,99977	2020-11-03	United Kingdom
S_222_V	S	222	ERR4861126	22227	C	T	0,998743	2020-11-03	United Kingdom
S_614_G	S	614	ERR4861126	23403	A	G	0,999786	2020-11-03	United Kingdom
E_46_V	E	46	ERR4861126	26380	A	G	1	2020-11-03	United Kingdom
ORF7a_97_H	ORF7a	97	ERR4861126	27682	T	C	0,703616	2020-11-03	United Kingdom
N_220_V	N	220	ERR4861126	28932	C	T	0,998322	2020-11-03	United Kingdom
ORF10_30_L	ORF10	30	ERR4861126	29645	G	T	0,999506	2020-11-03	United Kingdom
ORF1ab_300_F	ORF1ab	300	ERR4861131	1163	A	T	1	2020-11-03	United Kingdom
ORF1ab_1786_L	ORF1ab	1786	ERR4861131	5622	C	T	1	2020-11-03	United Kingdom
ORF1ab_245_D	ORF1ab	245	ERR4861131	14202	G	T	1	2020-11-03	United Kingdom
ORF1ab_314_L	ORF1ab	314	ERR4861131	14408	C	T	0,999763	2020-11-03	United Kingdom
ORF1ab_2025_I	ORF1ab	2025	ERR4861131	19542	G	T	1	2020-11-03	United Kingdom
ORF1ab_2084_I	ORF1ab	2084	ERR4861131	19718	C	T	0,999137	2020-11-03	United Kingdom
S_614_G	S	614	ERR4861131	23403	A	G	1	2020-11-03	United Kingdom
ORF3a_223_I	ORF3a	223	ERR4861131	26060	C	T	0,999315	2020-11-03	United Kingdom
ORF7a_21_R	ORF7a	21	ERR4861131	27455	A	G	0,999421	2020-11-03	United Kingdom
N_203_K	N	203	ERR4861131	28881	G	A	1	2020-11-03	United Kingdom
N_204_R	N	204	ERR4861131	28883	G	C	1	2020-11-03	United Kingdom
N_398_V	N	398	ERR4861131	29466	C	T	1	2020-11-03	United Kingdom
ORF1ab_1579_F	ORF1ab	1579	ERR4861135	5000	C	T	0,999507	2020-11-04	United Kingdom
ORF1ab_314_L	ORF1ab	314	ERR4861135	14408	C	T	1	2020-11-04	United Kingdom
S_222_V	S	222	ERR4861135	22227	C	T	0,999653	2020-11-04	United Kingdom
S_614_G	S	614	ERR4861135	23403	A	G	0,999598	2020-11-04	United Kingdom
ORF3a_53_F	ORF3a	53	ERR4861135	25549	C	T	0,999275	2020-11-04	United Kingdom
N_220_V	N	220	ERR4861135	28932	C	T	0,998026	2020-11-04	United Kingdom
N_365_S	N	365	ERR4861135	29366	C	T	0,983389	2020-11-04	United Kingdom
ORF10_30_L	ORF10	30	ERR4861135	29645	G	T	0,998121	2020-11-04	United Kingdom
ORF1ab_3603_NA	ORF1ab	3603	ERR4861139	11074	C	+T	0,108114	2020-11-04	United Kingdom
ORF1ab_3606_NA	ORF1ab	3606	ERR4861139	11082	T	-G	0,0952764	2020-11-04	United Kingdom
ORF1ab_3606_F	ORF1ab	3606	ERR4861139	11083	G	T	0,999849	2020-11-04	United Kingdom
ORF1ab_3839_R	ORF1ab	3839	ERR4861139	11781	A	G	0,9998	2020-11-04	United Kingdom
ORF1ab_314_L	ORF1ab	314	ERR4861139	14408	C	T	1	2020-11-04	United Kingdom
ORF1ab_2091_L	ORF1ab	2091	ERR4861139	19738	G	T	1	2020-11-04	United Kingdom
S_222_V	S	222	ERR4861139	22227	C	T	0,999295	2020-11-04	United Kingdom
S_614_G	S	614	ERR4861139	23403	A	G	1	2020-11-04	United Kingdom
N_220_V	N	220	ERR4861139	28932	C	T	1	2020-11-04	United Kingdom
N_362_I	N	362	ERR4861139	29358	C	T	0,174694	2020-11-04	United Kingdom
ORF10_30_L	ORF10	30	ERR4861139	29645	G	T	0,999017	2020-11-04	United Kingdom
ORF1ab_314_L	ORF1ab	314	ERR4861140	14408	C	T	0,999819	2020-11-03	United Kingdom
S_18_F	S	18	ERR4861140	21614	C	T	0,999738	2020-11-03	United Kingdom
S_222_V	S	222	ERR4861140	22227	C	T	0,998921	2020-11-03	United Kingdom
S_614_G	S	614	ERR4861140	23403	A	G	0,99986	2020-11-03	United Kingdom
S_706_V	S	706	ERR4861140	23679	C	T	0,995714	2020-11-03	United Kingdom
ORF7b_5_L	ORF7b	5	ERR4861140	27769	C	T	0,99977	2020-11-03	United Kingdom
N_220_V	N	220	ERR4861140	28932	C	T	0,999485	2020-11-03	United Kingdom
ORF10_30_L	ORF10	30	ERR4861140	29645	G	T	0,998899	2020-11-03	United Kingdom
ORF1ab_706_C	ORF1ab	706	ERR4861145	2381	G	T	1	2020-11-04	United Kingdom
ORF1ab_1429_I	ORF1ab	1429	ERR4861145	4551	C	T	1	2020-11-04	United Kingdom
ORF1ab_3603_NA	ORF1ab	3603	ERR4861145	11074	C	+T	0,109555	2020-11-04	United Kingdom
ORF1ab_3606_NA	ORF1ab	3606	ERR4861145	11082	T	-G	0,0922111	2020-11-04	United Kingdom
ORF1ab_3606_F	ORF1ab	3606	ERR4861145	11083	G	T	1	2020-11-04	United Kingdom
ORF1ab_101_V	ORF1ab	101	ERR4861145	13768	A	G	0,995516	2020-11-04	United Kingdom
ORF1ab_314_L	ORF1ab	314	ERR4861145	14408	C	T	0,998081	2020-11-04	United Kingdom
S_5_F	S	5	ERR4861145	21575	C	T	0,999405	2020-11-04	United Kingdom
S_18_F	S	18	ERR4861145	21614	C	T	1	2020-11-04	United Kingdom
S_222_V	S	222	ERR4861145	22227	C	T	0,999162	2020-11-04	United Kingdom
S_614_G	S	614	ERR4861145	23403	A	G	1	2020-11-04	United Kingdom
ORF7b_5_L	ORF7b	5	ERR4861145	27769	C	T	1	2020-11-04	United Kingdom
N_220_V	N	220	ERR4861145	28932	C	T	1	2020-11-04	United Kingdom
ORF10_30_L	ORF10	30	ERR4861145	29645	G	T	1	2020-11-04	United Kingdom
ORF1ab_3711_F	ORF1ab	3711	ERR4861146	11396	C	T	1	2020-11-04	United Kingdom
ORF1ab_314_L	ORF1ab	314	ERR4861146	14408	C	T	1	2020-11-04	United Kingdom
S_18_F	S	18	ERR4861146	21614	C	T	0,999527	2020-11-04	United Kingdom
S_215_H	S	215	ERR4861146	22205	G	C	0,999723	2020-11-04	United Kingdom
S_222_V	S	222	ERR4861146	22227	C	T	0,999442	2020-11-04	United Kingdom
S_614_G	S	614	ERR4861146	23403	A	G	0,999644	2020-11-04	United Kingdom
ORF7b_42_Q	ORF7b	42	ERR4861146	27881	C	A	1	2020-11-04	United Kingdom
N_220_V	N	220	ERR4861146	28932	C	T	0,998736	2020-11-04	United Kingdom
ORF10_30_L	ORF10	30	ERR4861146	29645	G	T	0,999469	2020-11-04	United Kingdom
ORF1ab_727_I	ORF1ab	727	ERR4861148	2445	C	T	0,999632	2020-11-04	United Kingdom
ORF1ab_2016_K	ORF1ab	2016	ERR4861148	6312	C	A	1	2020-11-04	United Kingdom
ORF1ab_314_L	ORF1ab	314	ERR4861148	14408	C	T	1	2020-11-04	United Kingdom
ORF1ab_794_I	ORF1ab	794	ERR4861148	15848	C	T	0,999663	2020-11-04	United Kingdom
ORF1ab_1187_G	ORF1ab	1187	ERR4861148	17026	A	G	0,0579261	2020-11-04	United Kingdom
S_614_G	S	614	ERR4861148	23403	A	G	0,999932	2020-11-04	United Kingdom
ORF3a_254_V	ORF3a	254	ERR4861148	26153	G	T	0,999784	2020-11-04	United Kingdom
M_2_V	M	2	ERR4861148	26527	C	T	0,999454	2020-11-04	United Kingdom
N_203_K	N	203	ERR4861148	28881	G	A	0,999617	2020-11-04	United Kingdom
N_204_R	N	204	ERR4861148	28883	G	C	0,999622	2020-11-04	United Kingdom
N_322_I	N	322	ERR4861148	29239	G	A	0,99927	2020-11-04	United Kingdom
ORF1ab_540_V	ORF1ab	540	ERR4861151	1884	C	T	0,999398	2020-11-04	United Kingdom
ORF1ab_2106_I	ORF1ab	2106	ERR4861151	6582	C	T	0,055665	2020-11-04	United Kingdom
ORF1ab_2208_NA	ORF1ab	2208	ERR4861151	6889	A	-TT	0,0564516	2020-11-04	United Kingdom
ORF1ab_2387_NA	ORF1ab	2387	ERR4861151	7426	T	-GCATCATTTTATTA	0,0605791	2020-11-04	United Kingdom
ORF1ab_3962_K	ORF1ab	3962	ERR4861151	12149	G	A	0,999495	2020-11-04	United Kingdom
ORF1ab_314_L	ORF1ab	314	ERR4861151	14408	C	T	1	2020-11-04	United Kingdom
ORF1ab_464_F	ORF1ab	464	ERR4861151	14857	G	T	1	2020-11-04	United Kingdom
S_75_V	S	75	ERR4861151	21786	G	T	0,999259	2020-11-04	United Kingdom
S_222_V	S	222	ERR4861151	22227	C	T	1	2020-11-04	United Kingdom
S_614_G	S	614	ERR4861151	23403	A	G	1	2020-11-04	United Kingdom
ORF3a_43_V	ORF3a	43	ERR4861151	25519	T	G	1	2020-11-04	United Kingdom
N_220_V	N	220	ERR4861151	28932	C	T	1	2020-11-04	United Kingdom
ORF10_30_L	ORF10	30	ERR4861151	29645	G	T	1	2020-11-04	United Kingdom
ORF1ab_124_C	ORF1ab	124	ERR4861155	635	C	T	0,155285	2020-11-04	United Kingdom
ORF1ab_878_V	ORF1ab	878	ERR4861155	2898	C	T	0,281204	2020-11-04	United Kingdom
ORF1ab_944_L	ORF1ab	944	ERR4861155	3096	C	T	0,0547945	2020-11-04	United Kingdom
ORF1ab_1640_S	ORF1ab	1640	ERR4861155	5183	C	T	0,0529809	2020-11-04	United Kingdom
ORF1ab_3150_I	ORF1ab	3150	ERR4861155	9714	C	T	1	2020-11-04	United Kingdom
ORF1ab_3454_V	ORF1ab	3454	ERR4861155	10626	C	T	0,999871	2020-11-04	United Kingdom
ORF1ab_4100_H	ORF1ab	4100	ERR4861155	12565	G	T	1	2020-11-04	United Kingdom
ORF1ab_314_L	ORF1ab	314	ERR4861155	14408	C	T	1	2020-11-04	United Kingdom
S_222_V	S	222	ERR4861155	22227	C	T	1	2020-11-04	United Kingdom
S_583_D	S	583	ERR4861155	23311	G	C	1	2020-11-04	United Kingdom
S_614_G	S	614	ERR4861155	23403	A	G	0,999747	2020-11-04	United Kingdom
S_1263_S	S	1263	ERR4861155	25349	C	T	0,999716	2020-11-04	United Kingdom
N_220_V	N	220	ERR4861155	28932	C	T	0,999331	2020-11-04	United Kingdom
ORF10_30_L	ORF10	30	ERR4861155	29645	G	T	0,999422	2020-11-04	United Kingdom
ORF1ab_300_F	ORF1ab	300	ERR4861164	1163	A	T	0,99891	2020-11-04	United Kingdom
ORF1ab_385_V	ORF1ab	385	ERR4861164	1419	C	T	0,999643	2020-11-04	United Kingdom
ORF1ab_704_H	ORF1ab	704	ERR4861164	2375	A	C	0,999608	2020-11-04	United Kingdom
ORF1ab_1786_L	ORF1ab	1786	ERR4861164	5622	C	T	1	2020-11-04	United Kingdom
ORF1ab_2620_F	ORF1ab	2620	ERR4861164	8123	C	T	0,893038	2020-11-04	United Kingdom
ORF1ab_245_D	ORF1ab	245	ERR4861164	14202	G	T	1	2020-11-04	United Kingdom
ORF1ab_314_L	ORF1ab	314	ERR4861164	14408	C	T	0,999762	2020-11-04	United Kingdom
ORF1ab_2025_I	ORF1ab	2025	ERR4861164	19542	G	T	0,999087	2020-11-04	United Kingdom
ORF1ab_2084_I	ORF1ab	2084	ERR4861164	19718	C	T	0,998886	2020-11-04	United Kingdom
S_614_G	S	614	ERR4861164	23403	A	G	1	2020-11-04	United Kingdom
S_932_C	S	932	ERR4861164	24356	G	T	0,111288	2020-11-04	United Kingdom
ORF3a_223_I	ORF3a	223	ERR4861164	26060	C	T	0,99911	2020-11-04	United Kingdom
ORF8_32_L	ORF8	32	ERR4861164	27987	G	T	0,999486	2020-11-04	United Kingdom
N_203_K	N	203	ERR4861164	28881	G	A	0,998069	2020-11-04	United Kingdom
N_204_R	N	204	ERR4861164	28883	G	C	1	2020-11-04	United Kingdom
N_398_V	N	398	ERR4861164	29466	C	T	0,999477	2020-11-04	United Kingdom
ORF1ab_124_C	ORF1ab	124	ERR4861167	635	C	T	0,197802	2020-11-04	United Kingdom
ORF1ab_3261_I	ORF1ab	3261	ERR4861167	10046	G	A	0,0935961	2020-11-04	United Kingdom
ORF1ab_3264_C	ORF1ab	3264	ERR4861167	10055	A	T	0,0788486	2020-11-04	United Kingdom
ORF1ab_3655_T	ORF1ab	3655	ERR4861167	11229	T	C	0,199518	2020-11-04	United Kingdom
ORF1ab_3655_I	ORF1ab	3655	ERR4861167	11230	G	T	0,999725	2020-11-04	United Kingdom
ORF1ab_3712_I	ORF1ab	3712	ERR4861167	11401	G	T	1	2020-11-04	United Kingdom
ORF1ab_117_Y	ORF1ab	117	ERR4861167	13816	G	T	0,0631068	2020-11-04	United Kingdom
S_297_L	S	297	ERR4861167	22452	C	T	0,114161	2020-11-04	United Kingdom
S_614_G	S	614	ERR4861167	23403	A	G	1	2020-11-04	United Kingdom
ORF3a_75_N	ORF3a	75	ERR4861167	25617	G	T	0,999188	2020-11-04	United Kingdom
ORF7a_84_L	ORF7a	84	ERR4861167	27644	C	T	0,0522454	2020-11-04	United Kingdom
ORF7a_99_S	ORF7a	99	ERR4861167	27688	C	T	0,193156	2020-11-04	United Kingdom
N_203_K	N	203	ERR4861167	28881	G	A	1	2020-11-04	United Kingdom
N_204_R	N	204	ERR4861167	28883	G	C	1	2020-11-04	United Kingdom
ORF10_24_L	ORF10	24	ERR4861167	29628	G	T	1	2020-11-04	United Kingdom
ORF1ab_314_L	ORF1ab	314	ERR4861168	14408	C	T	1	2020-11-04	United Kingdom
ORF1ab_2557_R	ORF1ab	2557	ERR4861168	21137	A	G	0,999782	2020-11-04	United Kingdom
S_18_F	S	18	ERR4861168	21614	C	T	0,999481	2020-11-04	United Kingdom
S_222_V	S	222	ERR4861168	22227	C	T	0,999624	2020-11-04	United Kingdom
S_614_G	S	614	ERR4861168	23403	A	G	1	2020-11-04	United Kingdom
N_220_V	N	220	ERR4861168	28932	C	T	1	2020-11-04	United Kingdom
ORF10_30_L	ORF10	30	ERR4861168	29645	G	T	1	2020-11-04	United Kingdom
ORF1ab_1950_L	ORF1ab	1950	ERR4861176	6114	C	T	0,0504601	2020-11-04	United Kingdom
ORF1ab_314_L	ORF1ab	314	ERR4861176	14408	C	T	0,999117	2020-11-04	United Kingdom
S_222_V	S	222	ERR4861176	22227	C	T	0,999559	2020-11-04	United Kingdom
S_614_G	S	614	ERR4861176	23403	A	G	0,999466	2020-11-04	United Kingdom
S_1243_F	S	1243	ERR4861176	25290	G	T	0,997994	2020-11-04	United Kingdom
N_220_V	N	220	ERR4861176	28932	C	T	0,999304	2020-11-04	United Kingdom
ORF10_30_L	ORF10	30	ERR4861176	29645	G	T	0,999342	2020-11-04	United Kingdom
ORF1ab_300_F	ORF1ab	300	ERR4861180	1163	A	T	0,999178	2020-11-03	United Kingdom
ORF1ab_1786_L	ORF1ab	1786	ERR4861180	5622	C	T	1	2020-11-03	United Kingdom
ORF1ab_3603_NA	ORF1ab	3603	ERR4861180	11074	C	+T	0,0913649	2020-11-03	United Kingdom
ORF1ab_3606_NA	ORF1ab	3606	ERR4861180	11082	T	-G	0,111922	2020-11-03	United Kingdom
ORF1ab_3606_F	ORF1ab	3606	ERR4861180	11083	G	T	0,999768	2020-11-03	United Kingdom
ORF1ab_245_D	ORF1ab	245	ERR4861180	14202	G	T	0,999908	2020-11-03	United Kingdom
ORF1ab_314_L	ORF1ab	314	ERR4861180	14408	C	T	1	2020-11-03	United Kingdom
ORF1ab_2025_I	ORF1ab	2025	ERR4861180	19542	G	T	0,999911	2020-11-03	United Kingdom
ORF1ab_2084_I	ORF1ab	2084	ERR4861180	19718	C	T	0,999129	2020-11-03	United Kingdom
S_614_G	S	614	ERR4861180	23403	A	G	1	2020-11-03	United Kingdom
ORF3a_223_I	ORF3a	223	ERR4861180	26060	C	T	0,999331	2020-11-03	United Kingdom
N_142_L	N	142	ERR4861180	28698	C	T	0,415921	2020-11-03	United Kingdom
N_203_K	N	203	ERR4861180	28881	G	A	0,999351	2020-11-03	United Kingdom
N_204_R	N	204	ERR4861180	28883	G	C	0,999371	2020-11-03	United Kingdom
N_398_V	N	398	ERR4861180	29466	C	T	0,998684	2020-11-03	United Kingdom
ORF1ab_90_T	ORF1ab	90	ERR4861184	533	G	A	0,998385	2020-11-04	United Kingdom
ORF1ab_239_I	ORF1ab	239	ERR4861184	14183	C	T	0,999751	2020-11-04	United Kingdom
ORF1ab_1949_V	ORF1ab	1949	ERR4861184	19313	C	T	0,999862	2020-11-04	United Kingdom
S_18_F	S	18	ERR4861184	21614	C	T	1	2020-11-04	United Kingdom
S_222_V	S	222	ERR4861184	22227	C	T	0,998714	2020-11-04	United Kingdom
S_614_G	S	614	ERR4861184	23403	A	G	0,999623	2020-11-04	United Kingdom
N_220_V	N	220	ERR4861184	28932	C	T	0,999412	2020-11-04	United Kingdom
ORF10_30_L	ORF10	30	ERR4861184	29645	G	T	0,999433	2020-11-04	United Kingdom
ORF1ab_449_D	ORF1ab	449	ERR4861185	1610	A	G	0,999654	2020-11-03	United Kingdom
ORF1ab_607_H	ORF1ab	607	ERR4861185	2086	G	T	0,996055	2020-11-03	United Kingdom
ORF1ab_910_D	ORF1ab	910	ERR4861185	2995	G	T	1	2020-11-03	United Kingdom
ORF1ab_3295_NA	ORF1ab	3295	ERR4861185	10149	T	-TGA	0,0509862	2020-11-03	United Kingdom
ORF1ab_3603_NA	ORF1ab	3603	ERR4861185	11074	C	+T	0,0616237	2020-11-03	United Kingdom
ORF1ab_4357_V	ORF1ab	4357	ERR4861185	13335	C	T	0,998975	2020-11-03	United Kingdom
ORF1ab_1431_R	ORF1ab	1431	ERR4861185	17759	A	G	1	2020-11-03	United Kingdom
ORF1ab_1532_L	ORF1ab	1532	ERR4861185	18061	T	C	0,0670956	2020-11-03	United Kingdom
ORF1ab_2117_L	ORF1ab	2117	ERR4861185	19816	G	T	1	2020-11-03	United Kingdom
S_3_G	S	3	ERR4861185	21570	T	G	0,474886	2020-11-03	United Kingdom
S_614_G	S	614	ERR4861185	23403	A	G	1	2020-11-03	United Kingdom
S_1214_G	S	1214	ERR4861185	25202	T	G	0,0570175	2020-11-03	United Kingdom
N_205_I	N	205	ERR4861185	28887	C	T	1	2020-11-03	United Kingdom
ORF1ab_2554_V	ORF1ab	2554	ERR4861186	7926	C	T	1	2020-11-03	United Kingdom
ORF1ab_2877_I	ORF1ab	2877	ERR4861186	8895	C	T	0,996358	2020-11-03	United Kingdom
ORF1ab_3451_K	ORF1ab	3451	ERR4861186	10617	G	A	0,999199	2020-11-03	United Kingdom
ORF1ab_314_L	ORF1ab	314	ERR4861186	14408	C	T	1	2020-11-03	United Kingdom
S_222_V	S	222	ERR4861186	22227	C	T	0,999261	2020-11-03	United Kingdom
S_614_G	S	614	ERR4861186	23403	A	G	0,999836	2020-11-03	United Kingdom
S_809_L	S	809	ERR4861186	23988	C	T	0,999635	2020-11-03	United Kingdom
S_892_V	S	892	ERR4861186	24237	C	T	0,152256	2020-11-03	United Kingdom
N_220_V	N	220	ERR4861186	28932	C	T	0,999256	2020-11-03	United Kingdom
ORF10_30_L	ORF10	30	ERR4861186	29645	G	T	0,998698	2020-11-03	United Kingdom
ORF1ab_2487_F	ORF1ab	2487	ERR4861190	7725	C	T	0,0512465	2020-11-04	United Kingdom
ORF1ab_3203_NA	ORF1ab	3203	ERR4861190	9873	A	-AT	0,0769231	2020-11-04	United Kingdom
ORF1ab_3261_I	ORF1ab	3261	ERR4861190	10046	G	A	0,0771208	2020-11-04	United Kingdom
ORF1ab_3604_L	ORF1ab	3604	ERR4861190	11075	T	C	0,0603632	2020-11-04	United Kingdom
ORF1ab_104_Y	ORF1ab	104	ERR4861190	13777	C	T	0,0821918	2020-11-04	United Kingdom
ORF1ab_919_R	ORF1ab	919	ERR4861190	16223	A	G	0,0609137	2020-11-04	United Kingdom
ORF1ab_2235_NA	ORF1ab	2235	ERR4861190	20170	G	-GT	0,0675105	2020-11-04	United Kingdom
S_18_F	S	18	ERR4861190	21614	C	T	1	2020-11-04	United Kingdom
S_222_V	S	222	ERR4861190	22227	C	T	0,998384	2020-11-04	United Kingdom
S_307_I	S	307	ERR4861190	22482	C	T	0,0504915	2020-11-04	United Kingdom
S_443_F	S	443	ERR4861190	22890	C	T	0,0716389	2020-11-04	United Kingdom
S_614_G	S	614	ERR4861190	23403	A	G	1	2020-11-04	United Kingdom
ORF8_65_V	ORF8	65	ERR4861190	28087	C	T	0,994253	2020-11-04	United Kingdom
ORF8_87_I	ORF8	87	ERR4861190	28153	C	T	0,0795719	2020-11-04	United Kingdom
N_220_V	N	220	ERR4861190	28932	C	T	1	2020-11-04	United Kingdom
ORF10_30_L	ORF10	30	ERR4861190	29645	G	T	0,998625	2020-11-04	United Kingdom
ORF1ab_124_C	ORF1ab	124	ERR4861192	635	C	T	0,129274	2020-11-04	United Kingdom
ORF1ab_184_C	ORF1ab	184	ERR4861192	815	C	T	0,123003	2020-11-04	United Kingdom
ORF1ab_708_I	ORF1ab	708	ERR4861192	2388	C	T	0,999003	2020-11-04	United Kingdom
ORF1ab_944_L	ORF1ab	944	ERR4861192	3096	C	T	0,209007	2020-11-04	United Kingdom
ORF1ab_3603_NA	ORF1ab	3603	ERR4861192	11074	C	+T	0,0685714	2020-11-04	United Kingdom
ORF1ab_826_L	ORF1ab	826	ERR4861192	15944	C	T	0,0637191	2020-11-04	United Kingdom
S_222_V	S	222	ERR4861192	22227	C	T	0,998391	2020-11-04	United Kingdom
S_297_L	S	297	ERR4861192	22452	C	T	0,0676278	2020-11-04	United Kingdom
S_614_G	S	614	ERR4861192	23403	A	G	0,999509	2020-11-04	United Kingdom
S_625_Y	S	625	ERR4861192	23435	C	T	0,0755729	2020-11-04	United Kingdom
ORF3a_163_I	ORF3a	163	ERR4861192	25879	G	A	1	2020-11-04	United Kingdom
ORF7a_62_*	ORF7a	62	ERR4861192	27577	C	T	0,0805921	2020-11-04	United Kingdom
N_145_Y	N	145	ERR4861192	28706	C	T	0,999636	2020-11-04	United Kingdom
N_220_V	N	220	ERR4861192	28932	C	T	1	2020-11-04	United Kingdom
ORF10_30_L	ORF10	30	ERR4861192	29645	G	T	0,996674	2020-11-04	United Kingdom
ORF1ab_706_C	ORF1ab	706	ERR4861197	2381	G	T	1	2020-11-04	United Kingdom
ORF1ab_979_C	ORF1ab	979	ERR4861197	3202	G	T	0,0516529	2020-11-04	United Kingdom
ORF1ab_1429_I	ORF1ab	1429	ERR4861197	4551	C	T	1	2020-11-04	United Kingdom
ORF1ab_2226_NA	ORF1ab	2226	ERR4861197	6942	T	-G	0,0625	2020-11-04	United Kingdom
ORF1ab_3603_NA	ORF1ab	3603	ERR4861197	11074	C	+T	0,0774956	2020-11-04	United Kingdom
ORF1ab_3606_NA	ORF1ab	3606	ERR4861197	11082	T	-G	0,0862297	2020-11-04	United Kingdom
ORF1ab_3606_F	ORF1ab	3606	ERR4861197	11083	G	T	0,998368	2020-11-04	United Kingdom
ORF1ab_3754_F	ORF1ab	3754	ERR4861197	11527	G	C	0,104167	2020-11-04	United Kingdom
ORF1ab_3939_S	ORF1ab	3939	ERR4861197	12080	G	T	0,0518625	2020-11-04	United Kingdom
ORF1ab_4163_F	ORF1ab	4163	ERR4861197	12753	G	T	0,0525896	2020-11-04	United Kingdom
ORF1ab_101_V	ORF1ab	101	ERR4861197	13768	A	G	1	2020-11-04	United Kingdom
ORF1ab_1717_NA	ORF1ab	1717	ERR4861197	18616	A	-CAT	0,0660147	2020-11-04	United Kingdom
S_5_F	S	5	ERR4861197	21575	C	T	0,998839	2020-11-04	United Kingdom
S_18_F	S	18	ERR4861197	21614	C	T	1	2020-11-04	United Kingdom
S_222_V	S	222	ERR4861197	22227	C	T	0,99841	2020-11-04	United Kingdom
S_614_G	S	614	ERR4861197	23403	A	G	1	2020-11-04	United Kingdom
S_1041_NA	S	1041	ERR4861197	24684	A	-T	0,080326	2020-11-04	United Kingdom
S_1187_D	S	1187	ERR4861197	25121	A	G	0,0515222	2020-11-04	United Kingdom
S_1191_N	S	1191	ERR4861197	25135	G	T	0,0800971	2020-11-04	United Kingdom
ORF7b_5_L	ORF7b	5	ERR4861197	27769	C	T	1	2020-11-04	United Kingdom
ORF10_30_L	ORF10	30	ERR4861197	29645	G	T	0,998919	2020-11-04	United Kingdom
ORF1ab_3839_R	ORF1ab	3839	ERR4861198	11781	A	G	0,999772	2020-11-04	United Kingdom
ORF1ab_314_L	ORF1ab	314	ERR4861198	14408	C	T	1	2020-11-04	United Kingdom
S_222_V	S	222	ERR4861198	22227	C	T	0,99965	2020-11-04	United Kingdom
S_614_G	S	614	ERR4861198	23403	A	G	0,999846	2020-11-04	United Kingdom
N_220_V	N	220	ERR4861198	28932	C	T	1	2020-11-04	United Kingdom
ORF10_30_L	ORF10	30	ERR4861198	29645	G	T	0,999352	2020-11-04	United Kingdom
ORF1ab_1507_F	ORF1ab	1507	ERR4861207	4784	C	T	0,999442	2020-11-03	United Kingdom
ORF1ab_3839_R	ORF1ab	3839	ERR4861207	11781	A	G	1	2020-11-03	United Kingdom
ORF1ab_314_L	ORF1ab	314	ERR4861207	14408	C	T	1	2020-11-03	United Kingdom
S_222_V	S	222	ERR4861207	22227	C	T	0,99925	2020-11-03	United Kingdom
S_614_G	S	614	ERR4861207	23403	A	G	1	2020-11-03	United Kingdom
N_220_V	N	220	ERR4861207	28932	C	T	1	2020-11-03	United Kingdom
ORF10_30_L	ORF10	30	ERR4861207	29645	G	T	0,999409	2020-11-03	United Kingdom
ORF1ab_60_NA	ORF1ab	60	ERR4861213	443	G	-T	0,0530435	2020-11-03	United Kingdom
ORF1ab_2702_H	ORF1ab	2702	ERR4861213	8371	G	T	0,999791	2020-11-03	United Kingdom
ORF1ab_3519_R	ORF1ab	3519	ERR4861213	10821	A	G	0,167785	2020-11-03	United Kingdom
ORF1ab_100_G	ORF1ab	100	ERR4861213	13766	A	G	0,543624	2020-11-03	United Kingdom
ORF1ab_314_L	ORF1ab	314	ERR4861213	14408	C	T	0,999912	2020-11-03	United Kingdom
ORF1ab_1130_E	ORF1ab	1130	ERR4861213	16857	T	A	0,157588	2020-11-03	United Kingdom
ORF1ab_1643_V	ORF1ab	1643	ERR4861213	18395	C	T	0,999908	2020-11-03	United Kingdom
ORF1ab_2385_N	ORF1ab	2385	ERR4861213	20622	A	T	0,999915	2020-11-03	United Kingdom
ORF1ab_2386_Y	ORF1ab	2386	ERR4861213	20623	G	T	0,999743	2020-11-03	United Kingdom
ORF1ab_2386_V	ORF1ab	2386	ERR4861213	20624	A	T	1	2020-11-03	United Kingdom
S_614_G	S	614	ERR4861213	23403	A	G	0,999923	2020-11-03	United Kingdom
S_723_I	S	723	ERR4861213	23730	C	T	0,999679	2020-11-03	United Kingdom
ORF3a_57_H	ORF3a	57	ERR4861213	25563	G	T	0,999815	2020-11-03	United Kingdom
M_86_NA	M	86	ERR4861213	26779	G	-TCTTGTAGGCTTGATGTGGCTCAGCTACTTCATTGCT	0,0767588	2020-11-03	United Kingdom
N_194_L	N	194	ERR4861213	28854	C	T	1	2020-11-03	United Kingdom
ORF1ab_211_V	ORF1ab	211	ERR4861222	897	C	T	0,999498	2020-11-04	United Kingdom
ORF1ab_1047_G	ORF1ab	1047	ERR4861222	3405	A	G	0,999809	2020-11-04	United Kingdom
ORF1ab_3395_S	ORF1ab	3395	ERR4861222	10448	C	T	0,998968	2020-11-04	United Kingdom
ORF1ab_314_L	ORF1ab	314	ERR4861222	14408	C	T	1	2020-11-04	United Kingdom
S_18_F	S	18	ERR4861222	21614	C	T	0,999883	2020-11-04	United Kingdom
S_222_V	S	222	ERR4861222	22227	C	T	0,999827	2020-11-04	United Kingdom
S_614_G	S	614	ERR4861222	23403	A	G	0,999933	2020-11-04	United Kingdom
ORF7b_18_P	ORF7b	18	ERR4861222	27808	T	C	0,124756	2020-11-04	United Kingdom
N_135_A	N	135	ERR4861222	28676	A	G	0,99977	2020-11-04	United Kingdom
N_220_V	N	220	ERR4861222	28932	C	T	0,99912	2020-11-04	United Kingdom
ORF10_30_L	ORF10	30	ERR4861222	29645	G	T	0,999598	2020-11-04	United Kingdom
ORF1ab_314_L	ORF1ab	314	ERR4861225	14408	C	T	1	2020-11-04	United Kingdom
S_18_F	S	18	ERR4861225	21614	C	T	1	2020-11-04	United Kingdom
S_222_V	S	222	ERR4861225	22227	C	T	0,9994	2020-11-04	United Kingdom
S_614_G	S	614	ERR4861225	23403	A	G	0,999533	2020-11-04	United Kingdom
ORF8_26_I	ORF8	26	ERR4861225	27970	C	T	1	2020-11-04	United Kingdom
N_220_V	N	220	ERR4861225	28932	C	T	0,998335	2020-11-04	United Kingdom
ORF10_30_L	ORF10	30	ERR4861225	29645	G	T	1	2020-11-04	United Kingdom
ORF1ab_214_I	ORF1ab	214	ERR4861226	906	C	T	0,0580029	2020-11-04	United Kingdom
ORF1ab_390_*	ORF1ab	390	ERR4861226	1433	G	T	0,0521195	2020-11-04	United Kingdom
ORF1ab_1047_G	ORF1ab	1047	ERR4861226	3405	A	G	1	2020-11-04	United Kingdom
ORF1ab_1344_I	ORF1ab	1344	ERR4861226	4296	C	T	0,08	2020-11-04	United Kingdom
ORF1ab_2134_S	ORF1ab	2134	ERR4861226	6665	C	T	0,99926	2020-11-04	United Kingdom
ORF1ab_2665_L	ORF1ab	2665	ERR4861226	8258	G	C	0,0517011	2020-11-04	United Kingdom
ORF1ab_3395_S	ORF1ab	3395	ERR4861226	10448	C	T	0,99856	2020-11-04	United Kingdom
