## Supplementary Table 2 for "Early detection and improved genomic surveillance of SARS-CoV-2 variants from deep sequencing data": SupplementaryTable2.txt (part 20 of 363)

VARIANT_ID	CDS_NAME	CDS_POS	PATIENT_ID	REF_POS	REF_BASE	ALT_BASE	VARIANT_FREQ	COLLECTION_DATE	COUNTRY
ORF1ab_3832_N	ORF1ab	3832	ERR4861226	11761	G	T	0,0601805	2020-11-04	United Kingdom
ORF1ab_4398_NA	ORF1ab	4398	ERR4861226	13459	G	+T	0,059062	2020-11-04	United Kingdom
ORF1ab_314_L	ORF1ab	314	ERR4861226	14408	C	T	1	2020-11-04	United Kingdom
ORF1ab_724_I	ORF1ab	724	ERR4861226	15638	G	T	0,0774608	2020-11-04	United Kingdom
ORF1ab_1118_NA	ORF1ab	1118	ERR4861226	16820	T	-AG	0,0745234	2020-11-04	United Kingdom
ORF1ab_2049_I	ORF1ab	2049	ERR4861226	19613	G	T	0,069407	2020-11-04	United Kingdom
ORF1ab_2163_NA	ORF1ab	2163	ERR4861226	19955	C	-T	0,145455	2020-11-04	United Kingdom
S_18_F	S	18	ERR4861226	21614	C	T	0,995025	2020-11-04	United Kingdom
S_90_F	S	90	ERR4861226	21830	G	T	0,0540947	2020-11-04	United Kingdom
S_92_L	S	92	ERR4861226	21836	T	C	0,0700389	2020-11-04	United Kingdom
S_222_V	S	222	ERR4861226	22227	C	T	1	2020-11-04	United Kingdom
S_614_G	S	614	ERR4861226	23403	A	G	0,999812	2020-11-04	United Kingdom
ORF3a_44_A	ORF3a	44	ERR4861226	25523	G	C	0,0818613	2020-11-04	United Kingdom
M_132_NA	M	132	ERR4861226	26917	C	-G	0,19694	2020-11-04	United Kingdom
N_135_A	N	135	ERR4861226	28676	A	G	0,998498	2020-11-04	United Kingdom
N_220_V	N	220	ERR4861226	28932	C	T	0,996212	2020-11-04	United Kingdom
ORF10_30_L	ORF10	30	ERR4861226	29645	G	T	1	2020-11-04	United Kingdom
ORF1ab_124_C	ORF1ab	124	ERR4861231	635	C	T	0,0500994	2020-11-04	United Kingdom
ORF1ab_2036_I	ORF1ab	2036	ERR4861231	6373	G	T	0,998984	2020-11-04	United Kingdom
ORF1ab_3000_I	ORF1ab	3000	ERR4861231	9264	C	T	0,993631	2020-11-04	United Kingdom
ORF1ab_314_L	ORF1ab	314	ERR4861231	14408	C	T	1	2020-11-04	United Kingdom
S_18_F	S	18	ERR4861231	21614	C	T	0,999631	2020-11-04	United Kingdom
S_222_V	S	222	ERR4861231	22227	C	T	0,999005	2020-11-04	United Kingdom
S_614_G	S	614	ERR4861231	23403	A	G	0,999892	2020-11-04	United Kingdom
ORF7b_5_L	ORF7b	5	ERR4861231	27769	C	T	1	2020-11-04	United Kingdom
N_220_V	N	220	ERR4861231	28932	C	T	0,998763	2020-11-04	United Kingdom
ORF10_30_L	ORF10	30	ERR4861231	29645	G	T	0,999464	2020-11-04	United Kingdom
ORF1ab_314_L	ORF1ab	314	ERR4861243	14408	C	T	0,999777	2020-10-31	United Kingdom
ORF1ab_629_F	ORF1ab	629	ERR4861243	15352	C	T	0,999758	2020-10-31	United Kingdom
S_18_F	S	18	ERR4861243	21614	C	T	0,99993	2020-10-31	United Kingdom
S_21_I	S	21	ERR4861243	21624	G	T	0,259043	2020-10-31	United Kingdom
S_222_V	S	222	ERR4861243	22227	C	T	0,999727	2020-10-31	United Kingdom
S_614_G	S	614	ERR4861243	23403	A	G	0,999538	2020-10-31	United Kingdom
ORF3a_5_R	ORF3a	5	ERR4861243	25406	T	G	0,115357	2020-10-31	United Kingdom
N_31_Q	N	31	ERR4861243	28364	G	C	0,999836	2020-10-31	United Kingdom
N_220_V	N	220	ERR4861243	28932	C	T	0,999303	2020-10-31	United Kingdom
ORF10_30_L	ORF10	30	ERR4861243	29645	G	T	1	2020-10-31	United Kingdom
ORF1ab_108_I	ORF1ab	108	ERR4861253	587	G	A	1	2020-11-01	United Kingdom
ORF1ab_442_V	ORF1ab	442	ERR4861253	1590	G	T	1	2020-11-01	United Kingdom
ORF1ab_815_F	ORF1ab	815	ERR4861253	2708	C	T	0,166292	2020-11-01	United Kingdom
ORF1ab_837_N	ORF1ab	837	ERR4861253	2776	G	T	0,166667	2020-11-01	United Kingdom
ORF1ab_1283_V	ORF1ab	1283	ERR4861253	4113	C	T	0,0652174	2020-11-01	United Kingdom
ORF1ab_1616_*	ORF1ab	1616	ERR4861253	5111	A	T	0,192131	2020-11-01	United Kingdom
ORF1ab_1692_L	ORF1ab	1692	ERR4861253	5340	C	T	0,0655022	2020-11-01	United Kingdom
ORF1ab_1800_*	ORF1ab	1800	ERR4861253	5663	C	T	0,156716	2020-11-01	United Kingdom
ORF1ab_2103_NA	ORF1ab	2103	ERR4861253	6573	C	-T	0,103976	2020-11-01	United Kingdom
ORF1ab_2485_A	ORF1ab	2485	ERR4861253	7719	A	C	0,099278	2020-11-01	United Kingdom
ORF1ab_2524_F	ORF1ab	2524	ERR4861253	7837	A	T	0,118613	2020-11-01	United Kingdom
ORF1ab_2639_*	ORF1ab	2639	ERR4861253	8180	C	T	0,141254	2020-11-01	United Kingdom
ORF1ab_2691_S	ORF1ab	2691	ERR4861253	8337	G	C	0,10705	2020-11-01	United Kingdom
ORF1ab_2900_L	ORF1ab	2900	ERR4861253	8964	C	T	0,0706962	2020-11-01	United Kingdom
ORF1ab_3356_I	ORF1ab	3356	ERR4861253	10332	C	T	0,10579	2020-11-01	United Kingdom
ORF1ab_3465_F	ORF1ab	3465	ERR4861253	10658	G	T	0,132664	2020-11-01	United Kingdom
ORF1ab_3619_V	ORF1ab	3619	ERR4861253	11120	A	G	0,999312	2020-11-01	United Kingdom
ORF1ab_3642_S	ORF1ab	3642	ERR4861253	11189	C	T	0,101585	2020-11-01	United Kingdom
ORF1ab_3684_NA	ORF1ab	3684	ERR4861253	11316	T	-G	0,172772	2020-11-01	United Kingdom
ORF1ab_3734_S	ORF1ab	3734	ERR4861253	11466	G	C	0,122642	2020-11-01	United Kingdom
ORF1ab_3783_H	ORF1ab	3783	ERR4861253	11612	T	C	0,112863	2020-11-01	United Kingdom
ORF1ab_3804_L	ORF1ab	3804	ERR4861253	11675	T	C	0,0804348	2020-11-01	United Kingdom
ORF1ab_3887_NA	ORF1ab	3887	ERR4861253	11924	T	-TG	0,0912237	2020-11-01	United Kingdom
ORF1ab_3903_V	ORF1ab	3903	ERR4861253	11973	A	T	0,095178	2020-11-01	United Kingdom
ORF1ab_4264_P	ORF1ab	4264	ERR4861253	13055	T	C	0,0632427	2020-11-01	United Kingdom
ORF1ab_4284_NA	ORF1ab	4284	ERR4861253	13116	T	-AG	0,0590062	2020-11-01	United Kingdom
ORF1ab_4348_N	ORF1ab	4348	ERR4861253	13309	G	T	0,0633774	2020-11-01	United Kingdom
ORF1ab_4371_P	ORF1ab	4371	ERR4861253	13376	A	C	0,145817	2020-11-01	United Kingdom
ORF1ab_4397_*	ORF1ab	4397	ERR4861253	13454	C	T	0,144144	2020-11-01	United Kingdom
ORF1ab_11_I	ORF1ab	11	ERR4861253	13499	C	T	0,142973	2020-11-01	United Kingdom
ORF1ab_272_*	ORF1ab	272	ERR4861253	14281	A	T	0,107773	2020-11-01	United Kingdom
ORF1ab_314_L	ORF1ab	314	ERR4861253	14408	C	T	0,999688	2020-11-01	United Kingdom
ORF1ab_545_S	ORF1ab	545	ERR4861253	15100	G	T	0,0903955	2020-11-01	United Kingdom
ORF1ab_581_*	ORF1ab	581	ERR4861253	15208	G	T	0,0500368	2020-11-01	United Kingdom
ORF1ab_581_R	ORF1ab	581	ERR4861253	15208	G	C	0,0596026	2020-11-01	United Kingdom
ORF1ab_589_C	ORF1ab	589	ERR4861253	15234	G	T	0,0630517	2020-11-01	United Kingdom
ORF1ab_598_T	ORF1ab	598	ERR4861253	15260	G	C	0,084507	2020-11-01	United Kingdom
ORF1ab_637_F	ORF1ab	637	ERR4861253	15377	G	T	0,0984848	2020-11-01	United Kingdom
ORF1ab_676_P	ORF1ab	676	ERR4861253	15493	G	C	0,0965347	2020-11-01	United Kingdom
ORF1ab_961_L	ORF1ab	961	ERR4861253	16349	C	T	1	2020-11-01	United Kingdom
ORF1ab_1437_S	ORF1ab	1437	ERR4861253	17776	C	T	0,163486	2020-11-01	United Kingdom
ORF1ab_1502_I	ORF1ab	1502	ERR4861253	17972	G	T	0,106464	2020-11-01	United Kingdom
ORF1ab_2037_*	ORF1ab	2037	ERR4861253	19576	C	T	0,062095	2020-11-01	United Kingdom
ORF1ab_2090_NA	ORF1ab	2090	ERR4861253	19736	A	-T	0,333333	2020-11-01	United Kingdom
ORF1ab_2184_*	ORF1ab	2184	ERR4861253	20018	T	A	0,169811	2020-11-01	United Kingdom
ORF1ab_2184_F	ORF1ab	2184	ERR4861253	20019	A	C	0,170455	2020-11-01	United Kingdom
ORF1ab_2640_F	ORF1ab	2640	ERR4861253	21386	C	T	0,0540216	2020-11-01	United Kingdom
S_108_I	S	108	ERR4861253	21885	C	T	0,261975	2020-11-01	United Kingdom
S_146_NA	S	146	ERR4861253	22000	C	+A	0,282974	2020-11-01	United Kingdom
S_264_V	S	264	ERR4861253	22353	C	T	0,0524444	2020-11-01	United Kingdom
S_266_H	S	266	ERR4861253	22358	T	C	0,0727539	2020-11-01	United Kingdom
S_308_L	S	308	ERR4861253	22484	G	C	1	2020-11-01	United Kingdom
S_312_F	S	312	ERR4861253	22496	A	T	0,0749415	2020-11-01	United Kingdom
S_614_G	S	614	ERR4861253	23403	A	G	1	2020-11-01	United Kingdom
S_672_S	S	672	ERR4861253	23576	G	T	0,198058	2020-11-01	United Kingdom
S_779_*	S	779	ERR4861253	23897	C	T	0,114362	2020-11-01	United Kingdom
S_779_NA	S	779	ERR4861253	23898	A	-AG	0,0763158	2020-11-01	United Kingdom
S_1076_I	S	1076	ERR4861253	24789	C	T	0,0604402	2020-11-01	United Kingdom
S_1214_G	S	1214	ERR4861253	25202	T	G	0,0606061	2020-11-01	United Kingdom
ORF3a_57_H	ORF3a	57	ERR4861253	25563	G	T	0,103597	2020-11-01	United Kingdom
ORF3a_75_N	ORF3a	75	ERR4861253	25617	G	T	0,999917	2020-11-01	United Kingdom
M_17_F	M	17	ERR4861253	26571	C	T	0,0676329	2020-11-01	United Kingdom
M_61_I	M	61	ERR4861253	26704	C	T	0,187993	2020-11-01	United Kingdom
M_87_F	M	87	ERR4861253	26781	C	T	0,069477	2020-11-01	United Kingdom
N_1_I	N	1	ERR4861253	28276	G	T	0,136659	2020-11-01	United Kingdom
N_203_K	N	203	ERR4861253	28881	G	A	1	2020-11-01	United Kingdom
N_204_R	N	204	ERR4861253	28883	G	C	1	2020-11-01	United Kingdom
N_344_L	N	344	ERR4861253	29304	C	T	0,057656	2020-11-01	United Kingdom
ORF1ab_260_V	ORF1ab	260	ERR4861259	1044	C	T	0,0647086	2020-11-02	United Kingdom
ORF1ab_2944_V	ORF1ab	2944	ERR4861259	9096	C	T	0,999576	2020-11-02	United Kingdom
ORF1ab_3930_F	ORF1ab	3930	ERR4861259	12053	C	T	0,999762	2020-11-02	United Kingdom
ORF1ab_314_L	ORF1ab	314	ERR4861259	14408	C	T	0,993191	2020-11-02	United Kingdom
ORF1ab_2579_N	ORF1ab	2579	ERR4861259	21204	G	T	1	2020-11-02	United Kingdom
S_3_NA	S	3	ERR4861259	21569	G	+T	0,0530593	2020-11-02	United Kingdom
S_522_V	S	522	ERR4861259	23127	C	T	0,096974	2020-11-02	United Kingdom
S_614_G	S	614	ERR4861259	23403	A	G	0,999795	2020-11-02	United Kingdom
S_1214_G	S	1214	ERR4861259	25202	T	G	0,05	2020-11-02	United Kingdom
ORF3a_57_H	ORF3a	57	ERR4861259	25563	G	T	0,999811	2020-11-02	United Kingdom
ORF3a_175_I	ORF3a	175	ERR4861259	25916	C	T	0,996914	2020-11-02	United Kingdom
ORF7b_12_NA	ORF7b	12	ERR4861259	27791	C	-TT	0,105886	2020-11-02	United Kingdom
N_209_I	N	209	ERR4861259	28899	G	T	1	2020-11-02	United Kingdom
ORF1ab_613_NA	ORF1ab	613	ERR4861260	2104	A	-ACTAACATCTTT	0,073802	2020-11-02	United Kingdom
ORF1ab_929_*	ORF1ab	929	ERR4861260	3050	G	T	0,112272	2020-11-02	United Kingdom
ORF1ab_989_R	ORF1ab	989	ERR4861260	3230	G	C	0,147833	2020-11-02	United Kingdom
ORF1ab_2192_T	ORF1ab	2192	ERR4861260	6839	G	A	0,0805567	2020-11-02	United Kingdom
ORF1ab_3261_NA	ORF1ab	3261	ERR4861260	10046	G	-TT	0,062963	2020-11-02	United Kingdom
ORF1ab_3466_NA	ORF1ab	3466	ERR4861260	10661	A	-ATGTTTTAGCTT	0,273575	2020-11-02	United Kingdom
ORF1ab_3603_NA	ORF1ab	3603	ERR4861260	11074	C	-T	0,086336	2020-11-02	United Kingdom
ORF1ab_3612_NA	ORF1ab	3612	ERR4861260	11100	T	-ACCTTTTGCTA	0,085796	2020-11-02	United Kingdom
ORF1ab_3633_L	ORF1ab	3633	ERR4861260	11163	A	T	0,0571501	2020-11-02	United Kingdom
ORF1ab_3788_NA	ORF1ab	3788	ERR4861260	11627	T	+A	0,0899105	2020-11-02	United Kingdom
ORF1ab_314_L	ORF1ab	314	ERR4861260	14408	C	T	1	2020-11-02	United Kingdom
ORF1ab_1569_L	ORF1ab	1569	ERR4861260	18172	A	T	0,168306	2020-11-02	United Kingdom
S_18_F	S	18	ERR4861260	21614	C	T	1	2020-11-02	United Kingdom
S_215_H	S	215	ERR4861260	22205	G	C	1	2020-11-02	United Kingdom
S_222_V	S	222	ERR4861260	22227	C	T	1	2020-11-02	United Kingdom
S_614_G	S	614	ERR4861260	23403	A	G	1	2020-11-02	United Kingdom
S_648_A	S	648	ERR4861260	23505	G	C	0,0750408	2020-11-02	United Kingdom
N_220_V	N	220	ERR4861260	28932	C	T	1	2020-11-02	United Kingdom
ORF10_30_L	ORF10	30	ERR4861260	29645	G	T	1	2020-11-02	United Kingdom
ORF1ab_1192_G	ORF1ab	1192	ERR4861261	3840	A	G	0,997186	2020-11-01	United Kingdom
ORF1ab_3623_S	ORF1ab	3623	ERR4861261	11132	G	T	1	2020-11-01	United Kingdom
ORF1ab_3718_F	ORF1ab	3718	ERR4861261	11417	G	T	0,998886	2020-11-01	United Kingdom
ORF1ab_314_L	ORF1ab	314	ERR4861261	14408	C	T	0,999889	2020-11-01	United Kingdom
S_222_V	S	222	ERR4861261	22227	C	T	0,999111	2020-11-01	United Kingdom
S_614_G	S	614	ERR4861261	23403	A	G	0,999598	2020-11-01	United Kingdom
N_220_V	N	220	ERR4861261	28932	C	T	0,999373	2020-11-01	United Kingdom
N_334_I	N	334	ERR4861261	29274	C	T	0,999782	2020-11-01	United Kingdom
ORF10_30_L	ORF10	30	ERR4861261	29645	G	T	0,999769	2020-11-01	United Kingdom
ORF1ab_953_Y	ORF1ab	953	ERR4861265	3122	G	T	0,796919	2020-11-02	United Kingdom
ORF1ab_3839_R	ORF1ab	3839	ERR4861265	11781	A	G	1	2020-11-02	United Kingdom
ORF1ab_314_L	ORF1ab	314	ERR4861265	14408	C	T	0,999872	2020-11-02	United Kingdom
S_222_V	S	222	ERR4861265	22227	C	T	0,99971	2020-11-02	United Kingdom
S_614_G	S	614	ERR4861265	23403	A	G	0,999609	2020-11-02	United Kingdom
N_220_V	N	220	ERR4861265	28932	C	T	0,999218	2020-11-02	United Kingdom
N_359_S	N	359	ERR4861265	29348	G	T	0,162135	2020-11-02	United Kingdom
N_416_L	N	416	ERR4861265	29520	C	T	0,0640994	2020-11-02	United Kingdom
ORF10_30_L	ORF10	30	ERR4861265	29645	G	T	0,993594	2020-11-02	United Kingdom
ORF1ab_3839_R	ORF1ab	3839	ERR4861267	11781	A	G	0,999924	2020-11-02	United Kingdom
ORF1ab_314_L	ORF1ab	314	ERR4861267	14408	C	T	0,999539	2020-11-02	United Kingdom
S_222_V	S	222	ERR4861267	22227	C	T	0,999482	2020-11-02	United Kingdom
S_614_G	S	614	ERR4861267	23403	A	G	0,999939	2020-11-02	United Kingdom
N_220_V	N	220	ERR4861267	28932	C	T	0,999244	2020-11-02	United Kingdom
N_359_S	N	359	ERR4861267	29348	G	T	0,99979	2020-11-02	United Kingdom
ORF10_30_L	ORF10	30	ERR4861267	29645	G	T	0,999447	2020-11-02	United Kingdom
ORF1ab_314_L	ORF1ab	314	ERR4861276	14408	C	T	1	2020-11-01	United Kingdom
S_18_F	S	18	ERR4861276	21614	C	T	1	2020-11-01	United Kingdom
S_222_V	S	222	ERR4861276	22227	C	T	1	2020-11-01	United Kingdom
S_614_G	S	614	ERR4861276	23403	A	G	0,999919	2020-11-01	United Kingdom
N_220_V	N	220	ERR4861276	28932	C	T	0,999037	2020-11-01	United Kingdom
ORF10_30_L	ORF10	30	ERR4861276	29645	G	T	0,999876	2020-11-01	United Kingdom
ORF1ab_2140_NA	ORF1ab	2140	ERR4861278	6683	A	-ATT	0,493764	2020-10-31	United Kingdom
ORF1ab_314_L	ORF1ab	314	ERR4861278	14408	C	T	0,999887	2020-10-31	United Kingdom
ORF1ab_629_F	ORF1ab	629	ERR4861278	15352	C	T	0,999849	2020-10-31	United Kingdom
S_18_F	S	18	ERR4861278	21614	C	T	0,999919	2020-10-31	United Kingdom
S_222_V	S	222	ERR4861278	22227	C	T	0,999662	2020-10-31	United Kingdom
S_614_G	S	614	ERR4861278	23403	A	G	0,999825	2020-10-31	United Kingdom
S_666_NA	S	666	ERR4861278	23560	T	-GGTGCAGGTATATGCGCTAGTTATCAGACTCAGACTA	0,0514715	2020-10-31	United Kingdom
S_907_S	S	907	ERR4861278	24282	A	G	0,201144	2020-10-31	United Kingdom
N_220_V	N	220	ERR4861278	28932	C	T	0,999653	2020-10-31	United Kingdom
ORF10_30_L	ORF10	30	ERR4861278	29645	G	T	0,999656	2020-10-31	United Kingdom
ORF1ab_452_K	ORF1ab	452	ERR4861280	1619	G	A	0,999947	2020-11-01	United Kingdom
ORF1ab_314_L	ORF1ab	314	ERR4861280	14408	C	T	0,999744	2020-11-01	United Kingdom
S_18_F	S	18	ERR4861280	21614	C	T	0,999693	2020-11-01	United Kingdom
S_222_V	S	222	ERR4861280	22227	C	T	0,999607	2020-11-01	United Kingdom
S_614_G	S	614	ERR4861280	23403	A	G	0,999801	2020-11-01	United Kingdom
ORF8_65_V	ORF8	65	ERR4861280	28087	C	T	1	2020-11-01	United Kingdom
N_220_V	N	220	ERR4861280	28932	C	T	0,999606	2020-11-01	United Kingdom
ORF10_30_L	ORF10	30	ERR4861280	29645	G	T	0,999648	2020-11-01	United Kingdom
ORF1ab_82_NA	ORF1ab	82	ERR4861291	509	G	-GTCATGTTATGGTT	0,0551346	2020-11-01	United Kingdom
ORF1ab_314_L	ORF1ab	314	ERR4861291	14408	C	T	0,999884	2020-11-01	United Kingdom
S_18_F	S	18	ERR4861291	21614	C	T	1	2020-11-01	United Kingdom
S_222_V	S	222	ERR4861291	22227	C	T	0,999506	2020-11-01	United Kingdom
S_614_G	S	614	ERR4861291	23403	A	G	0,999856	2020-11-01	United Kingdom
S_846_S	S	846	ERR4861291	24098	G	T	1	2020-11-01	United Kingdom
ORF7b_5_L	ORF7b	5	ERR4861291	27769	C	T	1	2020-11-01	United Kingdom
N_220_V	N	220	ERR4861291	28932	C	T	0,999079	2020-11-01	United Kingdom
ORF10_30_L	ORF10	30	ERR4861291	29645	G	T	0,999769	2020-11-01	United Kingdom
ORF1ab_3796_NA	ORF1ab	3796	ERR4861300	11651	C	+T	0,0996357	2020-11-01	United Kingdom
ORF1ab_314_L	ORF1ab	314	ERR4861300	14408	C	T	1	2020-11-01	United Kingdom
ORF1ab_2109_C	ORF1ab	2109	ERR4861300	19794	G	C	0,0625	2020-11-01	United Kingdom
S_18_F	S	18	ERR4861300	21614	C	T	0,999718	2020-11-01	United Kingdom
S_222_V	S	222	ERR4861300	22227	C	T	0,999353	2020-11-01	United Kingdom
S_614_G	S	614	ERR4861300	23403	A	G	0,999889	2020-11-01	United Kingdom
S_1214_G	S	1214	ERR4861300	25202	T	G	0,0692683	2020-11-01	United Kingdom
N_220_V	N	220	ERR4861300	28932	C	T	0,982439	2020-11-01	United Kingdom
ORF10_30_L	ORF10	30	ERR4861300	29645	G	T	1	2020-11-01	United Kingdom
ORF1ab_2181_I	ORF1ab	2181	ERR4861307	6807	C	T	0,999781	2020-10-31	United Kingdom
ORF1ab_2554_V	ORF1ab	2554	ERR4861307	7926	C	T	1	2020-10-31	United Kingdom
ORF1ab_314_L	ORF1ab	314	ERR4861307	14408	C	T	0,999706	2020-10-31	United Kingdom
S_26_S	S	26	ERR4861307	21638	C	T	0,999782	2020-10-31	United Kingdom
S_222_V	S	222	ERR4861307	22227	C	T	0,999525	2020-10-31	United Kingdom
S_614_G	S	614	ERR4861307	23403	A	G	0,999776	2020-10-31	United Kingdom
S_688_V	S	688	ERR4861307	23625	C	T	1	2020-10-31	United Kingdom
S_1214_G	S	1214	ERR4861307	25202	T	G	0,0528993	2020-10-31	United Kingdom
N_220_V	N	220	ERR4861307	28932	C	T	0,998752	2020-10-31	United Kingdom
ORF10_30_L	ORF10	30	ERR4861307	29645	G	T	0,999591	2020-10-31	United Kingdom
ORF1ab_400_D	ORF1ab	400	ERR4861310	1464	G	A	0,998169	2020-11-01	United Kingdom
ORF1ab_2501_T	ORF1ab	2501	ERR4861310	7767	T	C	1	2020-11-01	United Kingdom
ORF1ab_3112_W	ORF1ab	3112	ERR4861310	9600	T	G	0,153986	2020-11-01	United Kingdom
ORF1ab_314_L	ORF1ab	314	ERR4861310	14408	C	T	0,9999	2020-11-01	United Kingdom
ORF1ab_1001_L	ORF1ab	1001	ERR4861310	16469	C	T	0,999636	2020-11-01	United Kingdom
ORF1ab_1213_Y	ORF1ab	1213	ERR4861310	17104	C	T	0,999935	2020-11-01	United Kingdom
ORF1ab_1219_S	ORF1ab	1219	ERR4861310	17122	G	T	0,0883468	2020-11-01	United Kingdom
ORF1ab_1779_I	ORF1ab	1779	ERR4861310	18803	G	T	0,999685	2020-11-01	United Kingdom
S_25_S	S	25	ERR4861310	21635	C	T	0,999897	2020-11-01	United Kingdom
S_439_K	S	439	ERR4861310	22879	C	A	1	2020-11-01	United Kingdom
S_614_G	S	614	ERR4861310	23403	A	G	0,999779	2020-11-01	United Kingdom
S_1253_F	S	1253	ERR4861310	25320	G	T	0,999554	2020-11-01	United Kingdom
ORF3a_69_L	ORF3a	69	ERR4861310	25598	G	T	0,151136	2020-11-01	United Kingdom
ORF3a_131_C	ORF3a	131	ERR4861310	25785	G	T	1	2020-11-01	United Kingdom
M_48_V	M	48	ERR4861310	26664	A	G	0,999853	2020-11-01	United Kingdom
ORF1ab_314_L	ORF1ab	314	ERR4861317	14408	C	T	0,999862	2020-11-01	United Kingdom
S_18_F	S	18	ERR4861317	21614	C	T	1	2020-11-01	United Kingdom
S_153_I	S	153	ERR4861317	22021	G	T	0,443218	2020-11-01	United Kingdom
S_222_V	S	222	ERR4861317	22227	C	T	0,999814	2020-11-01	United Kingdom
S_614_G	S	614	ERR4861317	23403	A	G	0,999774	2020-11-01	United Kingdom
ORF7b_5_L	ORF7b	5	ERR4861317	27769	C	T	0,999592	2020-11-01	United Kingdom
N_220_V	N	220	ERR4861317	28932	C	T	0,999026	2020-11-01	United Kingdom
ORF10_30_L	ORF10	30	ERR4861317	29645	G	T	0,999862	2020-11-01	United Kingdom
ORF1ab_1640_H	ORF1ab	1640	ERR4861320	5184	C	A	0,998928	2020-11-01	United Kingdom
ORF1ab_1921_Q	ORF1ab	1921	ERR4861320	6027	C	A	1	2020-11-01	United Kingdom
ORF1ab_2022_A	ORF1ab	2022	ERR4861320	6329	T	G	0,0705645	2020-11-01	United Kingdom
ORF1ab_3856_D	ORF1ab	3856	ERR4861320	11832	C	A	0,124615	2020-11-01	United Kingdom
ORF1ab_4297_R	ORF1ab	4297	ERR4861320	13155	T	G	0,0589366	2020-11-01	United Kingdom
ORF1ab_4302_I	ORF1ab	4302	ERR4861320	13170	C	T	0,998496	2020-11-01	United Kingdom
ORF1ab_314_L	ORF1ab	314	ERR4861320	14408	C	T	1	2020-11-01	United Kingdom
ORF1ab_1352_I	ORF1ab	1352	ERR4861320	17523	G	T	1	2020-11-01	United Kingdom
ORF1ab_2426_D	ORF1ab	2426	ERR4861320	20743	A	G	0,0970874	2020-11-01	United Kingdom
S_614_G	S	614	ERR4861320	23403	A	G	0,999809	2020-11-01	United Kingdom
N_203_K	N	203	ERR4861320	28881	G	A	0,995455	2020-11-01	United Kingdom
N_204_R	N	204	ERR4861320	28883	G	C	1	2020-11-01	United Kingdom
N_261_N	N	261	ERR4861320	29056	A	C	0,109589	2020-11-01	United Kingdom
N_365_R	N	365	ERR4861320	29367	C	G	1	2020-11-01	United Kingdom
ORF1ab_1933_G	ORF1ab	1933	ERR4861323	6063	A	G	0,999705	2020-11-01	United Kingdom
ORF1ab_2345_V	ORF1ab	2345	ERR4861323	7299	C	T	0,999322	2020-11-01	United Kingdom
ORF1ab_314_L	ORF1ab	314	ERR4861323	14408	C	T	0,999802	2020-11-01	United Kingdom
ORF1ab_1622_G	ORF1ab	1622	ERR4861323	18331	A	G	0,999924	2020-11-01	United Kingdom
S_222_V	S	222	ERR4861323	22227	C	T	0,999802	2020-11-01	United Kingdom
S_614_G	S	614	ERR4861323	23403	A	G	0,999741	2020-11-01	United Kingdom
S_622_F	S	622	ERR4861323	23426	G	T	0,99991	2020-11-01	United Kingdom
N_220_V	N	220	ERR4861323	28932	C	T	0,999677	2020-11-01	United Kingdom
ORF10_30_L	ORF10	30	ERR4861323	29645	G	T	0,999711	2020-11-01	United Kingdom
ORF1ab_786_D	ORF1ab	786	ERR4861325	2621	A	G	0,999895	2020-11-01	United Kingdom
ORF1ab_3541_R	ORF1ab	3541	ERR4861325	10886	G	A	0,999375	2020-11-01	United Kingdom
ORF1ab_4285_V	ORF1ab	4285	ERR4861325	13119	C	T	0,168005	2020-11-01	United Kingdom
ORF1ab_314_L	ORF1ab	314	ERR4861325	14408	C	T	0,999894	2020-11-01	United Kingdom
ORF1ab_1271_L	ORF1ab	1271	ERR4861325	17278	G	T	0,999548	2020-11-01	United Kingdom
ORF1ab_1522_I	ORF1ab	1522	ERR4861325	18032	C	T	0,999883	2020-11-01	United Kingdom
ORF1ab_1546_H	ORF1ab	1546	ERR4861325	18105	G	T	0,999798	2020-11-01	United Kingdom
ORF1ab_1732_S	ORF1ab	1732	ERR4861325	18662	G	C	0,999947	2020-11-01	United Kingdom
ORF1ab_2068_R	ORF1ab	2068	ERR4861325	19669	G	A	0,99991	2020-11-01	United Kingdom
S_614_G	S	614	ERR4861325	23403	A	G	0,999671	2020-11-01	United Kingdom
S_688_V	S	688	ERR4861325	23625	C	T	0,99972	2020-11-01	United Kingdom
S_702_D	S	702	ERR4861325	23668	A	T	0,999577	2020-11-01	United Kingdom
ORF3a_173_G	ORF3a	173	ERR4861325	25910	A	G	0,996486	2020-11-01	United Kingdom
N_203_K	N	203	ERR4861325	28881	G	A	0,999207	2020-11-01	United Kingdom
N_204_R	N	204	ERR4861325	28883	G	C	1	2020-11-01	United Kingdom
ORF1ab_491_M	ORF1ab	491	ERR4861326	1736	G	A	1	2020-11-02	United Kingdom
ORF1ab_3603_NA	ORF1ab	3603	ERR4861326	11074	C	-T	0,113208	2020-11-02	United Kingdom
ORF1ab_314_L	ORF1ab	314	ERR4861326	14408	C	T	1	2020-11-02	United Kingdom
S_18_F	S	18	ERR4861326	21614	C	T	1	2020-11-02	United Kingdom
S_222_V	S	222	ERR4861326	22227	C	T	1	2020-11-02	United Kingdom
S_614_G	S	614	ERR4861326	23403	A	G	0,999559	2020-11-02	United Kingdom
ORF7a_96_F	ORF7a	96	ERR4861326	27679	C	T	0,99962	2020-11-02	United Kingdom
N_220_V	N	220	ERR4861326	28932	C	T	1	2020-11-02	United Kingdom
ORF10_30_L	ORF10	30	ERR4861326	29645	G	T	1	2020-11-02	United Kingdom
ORF1ab_124_C	ORF1ab	124	ERR4861330	635	C	T	0,0637363	2020-11-02	United Kingdom
ORF1ab_1179_NA	ORF1ab	1179	ERR4861330	3802	T	-A	0,0700809	2020-11-02	United Kingdom
ORF1ab_1225_NA	ORF1ab	1225	ERR4861330	3939	G	-AA	0,0740741	2020-11-02	United Kingdom
ORF1ab_1927_NA	ORF1ab	1927	ERR4861330	6044	A	-ATT	0,113592	2020-11-02	United Kingdom
ORF1ab_1945_I	ORF1ab	1945	ERR4861330	6099	C	T	0,107362	2020-11-02	United Kingdom
ORF1ab_3711_F	ORF1ab	3711	ERR4861330	11396	C	T	1	2020-11-02	United Kingdom
ORF1ab_3932_NA	ORF1ab	3932	ERR4861330	12059	G	-A	0,0655193	2020-11-02	United Kingdom
ORF1ab_4065_I	ORF1ab	4065	ERR4861330	12459	C	T	0,214925	2020-11-02	United Kingdom
ORF1ab_314_L	ORF1ab	314	ERR4861330	14408	C	T	0,999799	2020-11-02	United Kingdom
ORF1ab_1628_S	ORF1ab	1628	ERR4861330	18350	A	G	0,0728447	2020-11-02	United Kingdom
ORF1ab_1706_NA	ORF1ab	1706	ERR4861330	18585	A	-T	0,0573101	2020-11-02	United Kingdom
ORF1ab_1919_D	ORF1ab	1919	ERR4861330	19222	A	G	0,0693277	2020-11-02	United Kingdom
S_18_F	S	18	ERR4861330	21614	C	T	1	2020-11-02	United Kingdom
S_215_H	S	215	ERR4861330	22205	G	C	1	2020-11-02	United Kingdom
S_222_V	S	222	ERR4861330	22227	C	T	1	2020-11-02	United Kingdom
S_482_A	S	482	ERR4861330	23007	G	C	1	2020-11-02	United Kingdom
S_522_V	S	522	ERR4861330	23127	C	T	0,999404	2020-11-02	United Kingdom
S_614_G	S	614	ERR4861330	23403	A	G	1	2020-11-02	United Kingdom
S_775_NA	S	775	ERR4861330	23887	C	+A	0,0724907	2020-11-02	United Kingdom
S_1214_G	S	1214	ERR4861330	25202	T	G	0,0547771	2020-11-02	United Kingdom
N_145_Y	N	145	ERR4861330	28706	C	T	0,0868628	2020-11-02	United Kingdom
N_220_V	N	220	ERR4861330	28932	C	T	0,998358	2020-11-02	United Kingdom
ORF10_30_L	ORF10	30	ERR4861330	29645	G	T	1	2020-11-02	United Kingdom
ORF1ab_1047_G	ORF1ab	1047	ERR4861332	3405	A	G	0,998788	2020-11-01	United Kingdom
ORF1ab_1589_I	ORF1ab	1589	ERR4861332	5031	C	T	0,998838	2020-11-01	United Kingdom
ORF1ab_3395_S	ORF1ab	3395	ERR4861332	10448	C	T	0,99903	2020-11-01	United Kingdom
ORF1ab_314_L	ORF1ab	314	ERR4861332	14408	C	T	0,999766	2020-11-01	United Kingdom
ORF1ab_2313_L	ORF1ab	2313	ERR4861332	20405	C	T	0,998671	2020-11-01	United Kingdom
ORF1ab_2633_S	ORF1ab	2633	ERR4861332	21364	C	T	0,817195	2020-11-01	United Kingdom
S_18_F	S	18	ERR4861332	21614	C	T	0,999845	2020-11-01	United Kingdom
S_222_V	S	222	ERR4861332	22227	C	T	0,999613	2020-11-01	United Kingdom
S_614_G	S	614	ERR4861332	23403	A	G	0,999668	2020-11-01	United Kingdom
N_220_V	N	220	ERR4861332	28932	C	T	0,998687	2020-11-01	United Kingdom
ORF10_30_L	ORF10	30	ERR4861332	29645	G	T	0,999438	2020-11-01	United Kingdom
ORF1ab_3278_D	ORF1ab	3278	ERR4861333	10098	G	A	1	2020-11-01	United Kingdom
ORF1ab_3839_R	ORF1ab	3839	ERR4861333	11781	A	G	1	2020-11-01	United Kingdom
ORF1ab_4065_I	ORF1ab	4065	ERR4861333	12459	C	T	0,0572342	2020-11-01	United Kingdom
ORF1ab_314_L	ORF1ab	314	ERR4861333	14408	C	T	1	2020-11-01	United Kingdom
ORF1ab_2172_NA	ORF1ab	2172	ERR4861333	19983	C	+T	0,057572	2020-11-01	United Kingdom
ORF1ab_2338_L	ORF1ab	2338	ERR4861333	20480	C	T	0,0552524	2020-11-01	United Kingdom
S_199_A	S	199	ERR4861333	22158	G	C	0,0503667	2020-11-01	United Kingdom
S_222_V	S	222	ERR4861333	22227	C	T	0,998434	2020-11-01	United Kingdom
S_559_S	S	559	ERR4861333	23238	T	C	0,0634775	2020-11-01	United Kingdom
S_614_G	S	614	ERR4861333	23403	A	G	0,999916	2020-11-01	United Kingdom
S_677_H	S	677	ERR4861333	23593	G	C	0,0946985	2020-11-01	United Kingdom
S_1214_G	S	1214	ERR4861333	25202	T	G	0,0744048	2020-11-01	United Kingdom
N_220_V	N	220	ERR4861333	28932	C	T	0,997967	2020-11-01	United Kingdom
ORF10_30_L	ORF10	30	ERR4861333	29645	G	T	1	2020-11-01	United Kingdom
ORF1ab_203_Y	ORF1ab	203	ERR4861343	872	G	T	1	2020-11-02	United Kingdom
ORF1ab_999_I	ORF1ab	999	ERR4861343	3261	C	T	0,999818	2020-11-02	United Kingdom
ORF1ab_314_L	ORF1ab	314	ERR4861343	14408	C	T	1	2020-11-02	United Kingdom
S_3_NA	S	3	ERR4861343	21569	G	+T	0,0886613	2020-11-02	United Kingdom
S_5_F	S	5	ERR4861343	21575	C	T	0,999504	2020-11-02	United Kingdom
S_190_M	S	190	ERR4861343	22131	G	T	1	2020-11-02	United Kingdom
S_614_G	S	614	ERR4861343	23403	A	G	1	2020-11-02	United Kingdom
ORF3a_54_S	ORF3a	54	ERR4861343	25552	G	T	0,999908	2020-11-02	United Kingdom
ORF8_18_*	ORF8	18	ERR4861343	27945	C	T	1	2020-11-02	United Kingdom
ORF8_110_*	ORF8	110	ERR4861343	28221	G	T	0,999933	2020-11-02	United Kingdom
N_203_K	N	203	ERR4861343	28881	G	A	1	2020-11-02	United Kingdom
N_204_R	N	204	ERR4861343	28883	G	C	1	2020-11-02	United Kingdom
ORF1ab_2567_*	ORF1ab	2567	ERR4861347	7964	C	T	0,0741935	2020-11-02	United Kingdom
ORF1ab_2577_L	ORF1ab	2577	ERR4861347	7994	G	C	0,0834915	2020-11-02	United Kingdom
ORF1ab_2828_V	ORF1ab	2828	ERR4861347	8748	C	T	0,276596	2020-11-02	United Kingdom
ORF1ab_2967_I	ORF1ab	2967	ERR4861347	9165	C	T	0,0717164	2020-11-02	United Kingdom
ORF1ab_3353_R	ORF1ab	3353	ERR4861347	10323	A	G	0,999624	2020-11-02	United Kingdom
ORF1ab_3899_F	ORF1ab	3899	ERR4861347	11960	C	T	0,0913137	2020-11-02	United Kingdom
ORF1ab_4058_NA	ORF1ab	4058	ERR4861347	12439	C	-T	0,141509	2020-11-02	United Kingdom
ORF1ab_25_V	ORF1ab	25	ERR4861347	13541	C	T	0,21875	2020-11-02	United Kingdom
ORF1ab_51_V	ORF1ab	51	ERR4861347	13619	A	T	0,1691	2020-11-02	United Kingdom
ORF1ab_314_L	ORF1ab	314	ERR4861347	14408	C	T	0,999601	2020-11-02	United Kingdom
ORF1ab_823_S	ORF1ab	823	ERR4861347	15934	C	T	0,105348	2020-11-02	United Kingdom
ORF1ab_1097_S	ORF1ab	1097	ERR4861347	16756	C	T	0,0812808	2020-11-02	United Kingdom
ORF1ab_1279_NA	ORF1ab	1279	ERR4861347	17304	C	-T	0,0703394	2020-11-02	United Kingdom
ORF1ab_1787_A	ORF1ab	1787	ERR4861347	18827	T	C	0,0936722	2020-11-02	United Kingdom
ORF1ab_1881_NA	ORF1ab	1881	ERR4861347	19109	G	-TGACAAAGCTTATAAAATAGAAGAATTATTCTATTCTTATGCCACACATTC	0,16342	2020-11-02	United Kingdom
S_67_V	S	67	ERR4861347	21762	C	T	0,0690877	2020-11-02	United Kingdom
S_222_V	S	222	ERR4861347	22227	C	T	1	2020-11-02	United Kingdom
S_583_D	S	583	ERR4861347	23311	G	C	0,999818	2020-11-02	United Kingdom
S_614_G	S	614	ERR4861347	23403	A	G	0,999739	2020-11-02	United Kingdom
S_732_I	S	732	ERR4861347	23757	C	T	0,0792254	2020-11-02	United Kingdom
S_775_NA	S	775	ERR4861347	23887	C	-A	0,0720721	2020-11-02	United Kingdom
S_1214_G	S	1214	ERR4861347	25202	T	G	0,05	2020-11-02	United Kingdom
ORF3a_16_N	ORF3a	16	ERR4861347	25440	G	T	1	2020-11-02	United Kingdom
E_54_S	E	54	ERR4861347	26404	C	T	0,051495	2020-11-02	United Kingdom
ORF7a_120_I	ORF7a	120	ERR4861347	27752	C	T	1	2020-11-02	United Kingdom
N_220_V	N	220	ERR4861347	28932	C	T	1	2020-11-02	United Kingdom
N_362_I	N	362	ERR4861347	29358	C	T	0,104839	2020-11-02	United Kingdom
ORF10_30_L	ORF10	30	ERR4861347	29645	G	T	0,997807	2020-11-02	United Kingdom
ORF1ab_953_Y	ORF1ab	953	ERR4861348	3122	G	T	0,999804	2020-11-01	United Kingdom
ORF1ab_1505_V	ORF1ab	1505	ERR4861348	4778	A	G	0,996609	2020-11-01	United Kingdom
ORF1ab_3839_R	ORF1ab	3839	ERR4861348	11781	A	G	0,99888	2020-11-01	United Kingdom
ORF1ab_314_L	ORF1ab	314	ERR4861348	14408	C	T	0,999851	2020-11-01	United Kingdom
S_222_V	S	222	ERR4861348	22227	C	T	0,999685	2020-11-01	United Kingdom
S_614_G	S	614	ERR4861348	23403	A	G	0,999955	2020-11-01	United Kingdom
N_220_V	N	220	ERR4861348	28932	C	T	0,997715	2020-11-01	United Kingdom
ORF10_30_L	ORF10	30	ERR4861348	29645	G	T	0,99936	2020-11-01	United Kingdom
ORF1ab_314_L	ORF1ab	314	ERR4861350	14408	C	T	0,999513	2020-11-01	United Kingdom
S_18_F	S	18	ERR4861350	21614	C	T	0,999895	2020-11-01	United Kingdom
S_222_V	S	222	ERR4861350	22227	C	T	0,998485	2020-11-01	United Kingdom
S_614_G	S	614	ERR4861350	23403	A	G	1	2020-11-01	United Kingdom
S_1214_G	S	1214	ERR4861350	25202	T	G	0,0518562	2020-11-01	United Kingdom
ORF7b_5_L	ORF7b	5	ERR4861350	27769	C	T	1	2020-11-01	United Kingdom
N_220_V	N	220	ERR4861350	28932	C	T	0,999184	2020-11-01	United Kingdom
ORF10_30_L	ORF10	30	ERR4861350	29645	G	T	0,999324	2020-11-01	United Kingdom
ORF1ab_684_NA	ORF1ab	684	ERR4861351	2317	A	-T	0,0788668	2020-11-01	United Kingdom
ORF1ab_1047_G	ORF1ab	1047	ERR4861351	3405	A	G	1	2020-11-01	United Kingdom
ORF1ab_1460_NA	ORF1ab	1460	ERR4861351	4643	G	-A	0,0640472	2020-11-01	United Kingdom
ORF1ab_1752_NA	ORF1ab	1752	ERR4861351	5521	T	-A	0,0784641	2020-11-01	United Kingdom
ORF1ab_2378_L	ORF1ab	2378	ERR4861351	7398	C	T	0,0594953	2020-11-01	United Kingdom
ORF1ab_2880_NA	ORF1ab	2880	ERR4861351	8905	C	+T	0,0563798	2020-11-01	United Kingdom
ORF1ab_3497_P	ORF1ab	3497	ERR4861351	10754	G	C	0,108527	2020-11-01	United Kingdom
ORF1ab_3603_NA	ORF1ab	3603	ERR4861351	11074	C	-T	0,179728	2020-11-01	United Kingdom
ORF1ab_3603_NA	ORF1ab	3603	ERR4861351	11074	C	+T	0,0548589	2020-11-01	United Kingdom
ORF1ab_3611_NA	ORF1ab	3611	ERR4861351	11098	T	-TTACCTTTTGCTATGGGTATTATTGCTATG	0,0669145	2020-11-01	United Kingdom
ORF1ab_3646_I	ORF1ab	3646	ERR4861351	11202	C	T	0,0532025	2020-11-01	United Kingdom
ORF1ab_3691_S	ORF1ab	3691	ERR4861351	11337	T	C	0,0512941	2020-11-01	United Kingdom
ORF1ab_3721_I	ORF1ab	3721	ERR4861351	11426	G	A	0,116667	2020-11-01	United Kingdom
ORF1ab_314_L	ORF1ab	314	ERR4861351	14408	C	T	0,999688	2020-11-01	United Kingdom
S_18_F	S	18	ERR4861351	21614	C	T	1	2020-11-01	United Kingdom
S_174_L	S	174	ERR4861351	22083	C	T	0,0557554	2020-11-01	United Kingdom
S_222_V	S	222	ERR4861351	22227	C	T	1	2020-11-01	United Kingdom
S_309_NA	S	309	ERR4861351	22487	G	+A	0,135338	2020-11-01	United Kingdom
S_614_G	S	614	ERR4861351	23403	A	G	0,999871	2020-11-01	United Kingdom
S_733_M	S	733	ERR4861351	23760	A	T	0,0948529	2020-11-01	United Kingdom
S_845_S	S	845	ERR4861351	24095	G	T	1	2020-11-01	United Kingdom
S_1214_G	S	1214	ERR4861351	25202	T	G	0,0517837	2020-11-01	United Kingdom
M_65_C	M	65	ERR4861351	26716	T	G	0,059596	2020-11-01	United Kingdom
M_105_C	M	105	ERR4861351	26835	C	T	0,0684039	2020-11-01	United Kingdom
N_168_S	N	168	ERR4861351	28775	C	T	0,997945	2020-11-01	United Kingdom
N_220_V	N	220	ERR4861351	28932	C	T	1	2020-11-01	United Kingdom
ORF10_30_L	ORF10	30	ERR4861351	29645	G	T	1	2020-11-01	United Kingdom
ORF1ab_2007_I	ORF1ab	2007	ERR4861352	6285	C	T	1	2020-11-01	United Kingdom
ORF1ab_314_L	ORF1ab	314	ERR4861352	14408	C	T	0,999897	2020-11-01	United Kingdom
S_18_F	S	18	ERR4861352	21614	C	T	1	2020-11-01	United Kingdom
S_222_V	S	222	ERR4861352	22227	C	T	0,998974	2020-11-01	United Kingdom
S_614_G	S	614	ERR4861352	23403	A	G	0,999781	2020-11-01	United Kingdom
N_220_V	N	220	ERR4861352	28932	C	T	0,998351	2020-11-01	United Kingdom
ORF10_30_L	ORF10	30	ERR4861352	29645	G	T	1	2020-11-01	United Kingdom
ORF1ab_300_F	ORF1ab	300	ERR4861353	1163	A	T	0,999705	2020-11-01	United Kingdom
ORF1ab_1786_L	ORF1ab	1786	ERR4861353	5622	C	T	1	2020-11-01	United Kingdom
ORF1ab_3363_N	ORF1ab	3363	ERR4861353	10354	G	T	0,999799	2020-11-01	United Kingdom
ORF1ab_3603_NA	ORF1ab	3603	ERR4861353	11074	C	+T	0,101599	2020-11-01	United Kingdom
ORF1ab_3606_NA	ORF1ab	3606	ERR4861353	11082	T	-G	0,169911	2020-11-01	United Kingdom
ORF1ab_3606_F	ORF1ab	3606	ERR4861353	11083	G	T	0,999857	2020-11-01	United Kingdom
ORF1ab_245_D	ORF1ab	245	ERR4861353	14202	G	T	1	2020-11-01	United Kingdom
ORF1ab_314_L	ORF1ab	314	ERR4861353	14408	C	T	0,9999	2020-11-01	United Kingdom
ORF1ab_1504_F	ORF1ab	1504	ERR4861353	17977	C	T	0,999389	2020-11-01	United Kingdom
ORF1ab_2025_I	ORF1ab	2025	ERR4861353	19542	G	T	0,999641	2020-11-01	United Kingdom
ORF1ab_2084_I	ORF1ab	2084	ERR4861353	19718	C	T	0,999347	2020-11-01	United Kingdom
S_614_G	S	614	ERR4861353	23403	A	G	0,999797	2020-11-01	United Kingdom
ORF3a_223_I	ORF3a	223	ERR4861353	26060	C	T	0,999656	2020-11-01	United Kingdom
N_203_K	N	203	ERR4861353	28881	G	A	0,99937	2020-11-01	United Kingdom
N_204_R	N	204	ERR4861353	28883	G	C	1	2020-11-01	United Kingdom
N_377_Y	N	377	ERR4861353	29402	G	T	1	2020-11-01	United Kingdom
N_398_V	N	398	ERR4861353	29466	C	T	1	2020-11-01	United Kingdom
ORF1ab_300_F	ORF1ab	300	ERR4861355	1163	A	T	0,999071	2020-11-01	United Kingdom
ORF1ab_1786_L	ORF1ab	1786	ERR4861355	5622	C	T	0,999867	2020-11-01	United Kingdom
ORF1ab_3363_N	ORF1ab	3363	ERR4861355	10354	G	T	0,999852	2020-11-01	United Kingdom
ORF1ab_3603_NA	ORF1ab	3603	ERR4861355	11074	C	+T	0,0951984	2020-11-01	United Kingdom
ORF1ab_3606_NA	ORF1ab	3606	ERR4861355	11082	T	-G	0,062979	2020-11-01	United Kingdom
ORF1ab_3606_F	ORF1ab	3606	ERR4861355	11083	G	T	1	2020-11-01	United Kingdom
ORF1ab_245_D	ORF1ab	245	ERR4861355	14202	G	T	1	2020-11-01	United Kingdom
ORF1ab_314_L	ORF1ab	314	ERR4861355	14408	C	T	0,999836	2020-11-01	United Kingdom
ORF1ab_1504_F	ORF1ab	1504	ERR4861355	17977	C	T	1	2020-11-01	United Kingdom
ORF1ab_2025_I	ORF1ab	2025	ERR4861355	19542	G	T	1	2020-11-01	United Kingdom
ORF1ab_2084_I	ORF1ab	2084	ERR4861355	19718	C	T	0,999347	2020-11-01	United Kingdom
S_614_G	S	614	ERR4861355	23403	A	G	1	2020-11-01	United Kingdom
S_1214_G	S	1214	ERR4861355	25202	T	G	0,0517986	2020-11-01	United Kingdom
ORF3a_223_I	ORF3a	223	ERR4861355	26060	C	T	0,999796	2020-11-01	United Kingdom
N_203_K	N	203	ERR4861355	28881	G	A	0,997843	2020-11-01	United Kingdom
N_204_R	N	204	ERR4861355	28883	G	C	1	2020-11-01	United Kingdom
N_377_Y	N	377	ERR4861355	29402	G	T	1	2020-11-01	United Kingdom
N_398_V	N	398	ERR4861355	29466	C	T	1	2020-11-01	United Kingdom
ORF1ab_203_N	ORF1ab	203	ERR4861356	872	G	A	1	2020-11-01	United Kingdom
ORF1ab_589_G	ORF1ab	589	ERR4861356	2031	A	G	1	2020-11-01	United Kingdom
ORF1ab_1152_A	ORF1ab	1152	ERR4861356	3720	G	C	0,0655271	2020-11-01	United Kingdom
ORF1ab_1921_L	ORF1ab	1921	ERR4861356	6027	C	T	0,0691716	2020-11-01	United Kingdom
ORF1ab_2394_NA	ORF1ab	2394	ERR4861356	7447	G	-A	0,0506373	2020-11-01	United Kingdom
ORF1ab_2396_I	ORF1ab	2396	ERR4861356	7452	G	T	0,999801	2020-11-01	United Kingdom
ORF1ab_2533_R	ORF1ab	2533	ERR4861356	7863	A	G	1	2020-11-01	United Kingdom
ORF1ab_3616_NA	ORF1ab	3616	ERR4861356	11112	T	-G	0,0552807	2020-11-01	United Kingdom
ORF1ab_3710_I	ORF1ab	3710	ERR4861356	11394	C	T	0,0702703	2020-11-01	United Kingdom
ORF1ab_4203_S	ORF1ab	4203	ERR4861356	12872	G	A	1	2020-11-01	United Kingdom
ORF1ab_314_L	ORF1ab	314	ERR4861356	14408	C	T	1	2020-11-01	United Kingdom
ORF1ab_500_L	ORF1ab	500	ERR4861356	14966	G	T	0,0514851	2020-11-01	United Kingdom
ORF1ab_1732_NA	ORF1ab	1732	ERR4861356	18662	G	-TCTATGTGATA	0,0766372	2020-11-01	United Kingdom
ORF1ab_1969_L	ORF1ab	1969	ERR4861356	19372	T	C	0,059421	2020-11-01	United Kingdom
ORF1ab_2671_NA	ORF1ab	2671	ERR4861356	21479	T	-TC	0,0602205	2020-11-01	United Kingdom
S_197_NA	S	197	ERR4861356	22153	T	-GATGGTTATTTTA	0,0518919	2020-11-01	United Kingdom
S_308_NA	S	308	ERR4861356	22486	A	-G	0,0554259	2020-11-01	United Kingdom
S_522_S	S	522	ERR4861356	23126	G	T	0,998651	2020-11-01	United Kingdom
S_614_G	S	614	ERR4861356	23403	A	G	1	2020-11-01	United Kingdom
S_666_NA	S	666	ERR4861356	23560	T	-GGTGCAGGTA	0,0657534	2020-11-01	United Kingdom
S_675_R	S	675	ERR4861356	23586	A	G	1	2020-11-01	United Kingdom
S_920_NA	S	920	ERR4861356	24320	C	-A	0,0572544	2020-11-01	United Kingdom
S_936_H	S	936	ERR4861356	24368	G	C	1	2020-11-01	United Kingdom
S_1002_*	S	1002	ERR4861356	24566	C	T	0,0559476	2020-11-01	United Kingdom
S_1214_G	S	1214	ERR4861356	25202	T	G	0,0548482	2020-11-01	United Kingdom
N_203_K	N	203	ERR4861356	28881	G	A	1	2020-11-01	United Kingdom
N_204_R	N	204	ERR4861356	28883	G	C	1	2020-11-01	United Kingdom
N_211_V	N	211	ERR4861356	28905	C	T	1	2020-11-01	United Kingdom
ORF1ab_3993_C	ORF1ab	3993	ERR4861361	12242	C	T	0,998319	2020-11-02	United Kingdom
ORF1ab_314_L	ORF1ab	314	ERR4861361	14408	C	T	0,99969	2020-11-02	United Kingdom
S_18_F	S	18	ERR4861361	21614	C	T	1	2020-11-02	United Kingdom
S_222_V	S	222	ERR4861361	22227	C	T	1	2020-11-02	United Kingdom
S_614_G	S	614	ERR4861361	23403	A	G	0,99991	2020-11-02	United Kingdom
ORF7a_105_V	ORF7a	105	ERR4861361	27707	C	T	0,998098	2020-11-02	United Kingdom
ORF7b_5_L	ORF7b	5	ERR4861361	27769	C	T	0,999796	2020-11-02	United Kingdom
ORF7b_7_NA	ORF7b	7	ERR4861361	27775	T	+CAAATTGCA	0,169366	2020-11-02	United Kingdom
N_220_V	N	220	ERR4861361	28932	C	T	0,998166	2020-11-02	United Kingdom
N_367_G	N	367	ERR4861361	29373	A	G	0,997823	2020-11-02	United Kingdom
ORF10_30_L	ORF10	30	ERR4861361	29645	G	T	0,999684	2020-11-02	United Kingdom
ORF1ab_314_L	ORF1ab	314	ERR4861362	14408	C	T	0,999753	2020-11-02	United Kingdom
S_222_V	S	222	ERR4861362	22227	C	T	1	2020-11-02	United Kingdom
S_262_S	S	262	ERR4861362	22346	G	T	0,999631	2020-11-02	United Kingdom
S_272_L	S	272	ERR4861362	22377	C	T	1	2020-11-02	United Kingdom
S_614_G	S	614	ERR4861362	23403	A	G	1	2020-11-02	United Kingdom
S_1020_S	S	1020	ERR4861362	24620	G	T	1	2020-11-02	United Kingdom
S_1214_G	S	1214	ERR4861362	25202	T	G	0,0509434	2020-11-02	United Kingdom
ORF3a_182_R	ORF3a	182	ERR4861362	25937	A	G	0,999748	2020-11-02	United Kingdom
N_145_Y	N	145	ERR4861362	28706	C	T	1	2020-11-02	United Kingdom
N_220_V	N	220	ERR4861362	28932	C	T	1	2020-11-02	United Kingdom
ORF10_30_L	ORF10	30	ERR4861362	29645	G	T	0,998365	2020-11-02	United Kingdom
ORF1ab_435_Y	ORF1ab	435	ERR4861373	1568	C	T	0,0607609	2020-11-01	United Kingdom
ORF1ab_882_I	ORF1ab	882	ERR4861373	2910	C	T	0,147256	2020-11-01	United Kingdom
ORF1ab_2030_L	ORF1ab	2030	ERR4861373	6354	C	T	0,0515749	2020-11-01	United Kingdom
ORF1ab_2365_I	ORF1ab	2365	ERR4861373	7360	G	A	0,0666305	2020-11-01	United Kingdom
ORF1ab_2452_S	ORF1ab	2452	ERR4861373	7620	G	C	0,0595479	2020-11-01	United Kingdom
ORF1ab_3302_L	ORF1ab	3302	ERR4861373	10170	C	T	0,0661115	2020-11-01	United Kingdom
ORF1ab_3711_F	ORF1ab	3711	ERR4861373	11396	C	T	1	2020-11-01	United Kingdom
ORF1ab_197_I	ORF1ab	197	ERR4861373	14057	C	T	0,0517785	2020-11-01	United Kingdom
ORF1ab_314_L	ORF1ab	314	ERR4861373	14408	C	T	1	2020-11-01	United Kingdom
ORF1ab_1095_L	ORF1ab	1095	ERR4861373	16751	C	T	0,0747387	2020-11-01	United Kingdom
ORF1ab_1733_NA	ORF1ab	1733	ERR4861373	18666	A	-TG	0,0724652	2020-11-01	United Kingdom
ORF1ab_1817_I	ORF1ab	1817	ERR4861373	18917	C	T	0,0658593	2020-11-01	United Kingdom
ORF1ab_1836_F	ORF1ab	1836	ERR4861373	18973	G	T	0,0546474	2020-11-01	United Kingdom
ORF1ab_2095_NA	ORF1ab	2095	ERR4861373	19750	G	+A	0,0513215	2020-11-01	United Kingdom
ORF1ab_2271_NA	ORF1ab	2271	ERR4861373	20278	G	-AATTCATTGAACGGTATAAATTAGAAGGCTATGCCTTCGAACATATCGTTTATGGAGATTTTA	0,0676374	2020-11-01	United Kingdom
ORF1ab_2466_Y	ORF1ab	2466	ERR4861373	20863	C	T	0,083675	2020-11-01	United Kingdom
ORF1ab_2657_I	ORF1ab	2657	ERR4861373	21438	G	T	0,0694963	2020-11-01	United Kingdom
S_18_F	S	18	ERR4861373	21614	C	T	1	2020-11-01	United Kingdom
S_222_V	S	222	ERR4861373	22227	C	T	1	2020-11-01	United Kingdom
S_572_I	S	572	ERR4861373	23277	C	T	0,0607458	2020-11-01	United Kingdom
S_614_G	S	614	ERR4861373	23403	A	G	0,999804	2020-11-01	United Kingdom
S_1048_Y	S	1048	ERR4861373	24704	C	T	0,0679337	2020-11-01	United Kingdom
ORF3a_26_L	ORF3a	26	ERR4861373	25469	C	T	0,0656202	2020-11-01	United Kingdom
ORF3a_27_NA	ORF3a	27	ERR4861373	25472	A	-T	0,0510282	2020-11-01	United Kingdom
N_220_V	N	220	ERR4861373	28932	C	T	1	2020-11-01	United Kingdom
ORF10_30_L	ORF10	30	ERR4861373	29645	G	T	0,998944	2020-11-01	United Kingdom
ORF1ab_314_L	ORF1ab	314	ERR4861376	14408	C	T	0,9998	2020-11-01	United Kingdom
S_18_F	S	18	ERR4861376	21614	C	T	0,999901	2020-11-01	United Kingdom
S_95_I	S	95	ERR4861376	21846	C	T	0,0935879	2020-11-01	United Kingdom
S_222_V	S	222	ERR4861376	22227	C	T	0,999433	2020-11-01	United Kingdom
S_614_G	S	614	ERR4861376	23403	A	G	0,999909	2020-11-01	United Kingdom
N_220_V	N	220	ERR4861376	28932	C	T	0,99809	2020-11-01	United Kingdom
ORF10_30_L	ORF10	30	ERR4861376	29645	G	T	1	2020-11-01	United Kingdom
ORF1ab_4365_F	ORF1ab	4365	ERR4861386	13358	C	T	0,999801	2020-11-01	United Kingdom
ORF1ab_314_L	ORF1ab	314	ERR4861386	14408	C	T	0,9999	2020-11-01	United Kingdom
S_18_F	S	18	ERR4861386	21614	C	T	1	2020-11-01	United Kingdom
S_222_V	S	222	ERR4861386	22227	C	T	0,999809	2020-11-01	United Kingdom
S_614_G	S	614	ERR4861386	23403	A	G	0,999814	2020-11-01	United Kingdom
ORF6_24_F	ORF6	24	ERR4861386	27271	G	T	0,999931	2020-11-01	United Kingdom
N_220_V	N	220	ERR4861386	28932	C	T	0,998654	2020-11-01	United Kingdom
ORF10_30_L	ORF10	30	ERR4861386	29645	G	T	1	2020-11-01	United Kingdom
ORF1ab_275_Y	ORF1ab	275	ERR4861391	14290	G	T	1	2020-11-02	United Kingdom
ORF1ab_314_L	ORF1ab	314	ERR4861391	14408	C	T	0,999902	2020-11-02	United Kingdom
S_222_V	S	222	ERR4861391	22227	C	T	1	2020-11-02	United Kingdom
S_614_G	S	614	ERR4861391	23403	A	G	0,99934	2020-11-02	United Kingdom
ORF8_77_S	ORF8	77	ERR4861391	28122	G	A	0,999946	2020-11-02	United Kingdom
N_151_L	N	151	ERR4861391	28725	C	T	0,999865	2020-11-02	United Kingdom
N_220_V	N	220	ERR4861391	28932	C	T	0,998899	2020-11-02	United Kingdom
ORF10_30_L	ORF10	30	ERR4861391	29645	G	T	1	2020-11-02	United Kingdom
ORF1ab_314_L	ORF1ab	314	ERR4861394	14408	C	T	1	2020-11-01	United Kingdom
ORF1ab_735_D	ORF1ab	735	ERR4861394	15672	G	T	0,999794	2020-11-01	United Kingdom
S_18_F	S	18	ERR4861394	21614	C	T	0,999868	2020-11-01	United Kingdom
S_222_V	S	222	ERR4861394	22227	C	T	1	2020-11-01	United Kingdom
S_614_G	S	614	ERR4861394	23403	A	G	0,999896	2020-11-01	United Kingdom
ORF3a_185_H	ORF3a	185	ERR4861394	25947	G	C	0,999853	2020-11-01	United Kingdom
N_220_V	N	220	ERR4861394	28932	C	T	0,998301	2020-11-01	United Kingdom
ORF10_30_L	ORF10	30	ERR4861394	29645	G	T	1	2020-11-01	United Kingdom
ORF1ab_276_NA	ORF1ab	276	ERR4861397	1093	C	+T	0,115686	2020-11-02	United Kingdom
ORF1ab_736_NA	ORF1ab	736	ERR4861397	2472	C	-A	0,27366	2020-11-02	United Kingdom
ORF1ab_999_I	ORF1ab	999	ERR4861397	3261	C	T	0,109948	2020-11-02	United Kingdom
ORF1ab_1541_L	ORF1ab	1541	ERR4861397	4887	C	T	0,0658106	2020-11-02	United Kingdom
ORF1ab_1770_H	ORF1ab	1770	ERR4861397	5573	T	C	0,057971	2020-11-02	United Kingdom
ORF1ab_1923_T	ORF1ab	1923	ERR4861397	6032	G	A	0,196078	2020-11-02	United Kingdom
ORF1ab_2453_NA	ORF1ab	2453	ERR4861397	7624	T	-AATTG	0,118131	2020-11-02	United Kingdom
ORF1ab_2458_S	ORF1ab	2458	ERR4861397	7638	T	C	0,16188	2020-11-02	United Kingdom
ORF1ab_2467_E	ORF1ab	2467	ERR4861397	7666	T	G	0,116948	2020-11-02	United Kingdom
ORF1ab_2826_R	ORF1ab	2826	ERR4861397	8741	T	C	0,0994152	2020-11-02	United Kingdom
ORF1ab_2949_P	ORF1ab	2949	ERR4861397	9111	G	C	0,132516	2020-11-02	United Kingdom
ORF1ab_3241_NA	ORF1ab	3241	ERR4861397	9987	T	-C	0,0868744	2020-11-02	United Kingdom
ORF1ab_3670_NA	ORF1ab	3670	ERR4861397	11273	G	-TTGATACTAGTTTGTCTGGT	0,221356	2020-11-02	United Kingdom
ORF1ab_269_Q	ORF1ab	269	ERR4861397	14272	G	C	0,0551615	2020-11-02	United Kingdom
ORF1ab_314_L	ORF1ab	314	ERR4861397	14408	C	T	0,999599	2020-11-02	United Kingdom
ORF1ab_350_E	ORF1ab	350	ERR4861397	14516	T	A	0,0941828	2020-11-02	United Kingdom
ORF1ab_558_NA	ORF1ab	558	ERR4861397	15141	C	-A	0,0660377	2020-11-02	United Kingdom
ORF1ab_692_M	ORF1ab	692	ERR4861397	15542	C	T	0,0543146	2020-11-02	United Kingdom
ORF1ab_2268_NA	ORF1ab	2268	ERR4861397	20270	C	-TATGGATGAATTCATTGAACGGTATAAATTAGAAGGCTATGCCTTCGAACATATCGTT	0,0905405	2020-11-02	United Kingdom
ORF1ab_2590_L	ORF1ab	2590	ERR4861397	21235	T	C	0,090625	2020-11-02	United Kingdom
S_200_NA	S	200	ERR4861397	22161	A	-T	0,144509	2020-11-02	United Kingdom
S_222_V	S	222	ERR4861397	22227	C	T	1	2020-11-02	United Kingdom
S_244_NA	S	244	ERR4861397	22292	T	-TA	0,060459	2020-11-02	United Kingdom
S_351_F	S	351	ERR4861397	22614	A	T	0,17394	2020-11-02	United Kingdom
S_414_*	S	414	ERR4861397	22802	C	T	0,258481	2020-11-02	United Kingdom
S_614_G	S	614	ERR4861397	23403	A	G	0,999898	2020-11-02	United Kingdom
S_804_NA	S	804	ERR4861397	23974	A	-AT	0,0829493	2020-11-02	United Kingdom
S_1124_V	S	1124	ERR4861397	24933	G	T	0,0665183	2020-11-02	United Kingdom
S_1227_NA	S	1227	ERR4861397	25241	A	-TAG	0,107143	2020-11-02	United Kingdom
M_134_NA	M	134	ERR4861397	26924	A	-G	0,165598	2020-11-02	United Kingdom
N_13_T	N	13	ERR4861397	28310	C	A	0,999677	2020-11-02	United Kingdom
N_220_V	N	220	ERR4861397	28932	C	T	1	2020-11-02	United Kingdom
ORF10_27_T	ORF10	27	ERR4861397	29637	T	C	0,0523139	2020-11-02	United Kingdom
ORF10_30_L	ORF10	30	ERR4861397	29645	G	T	1	2020-11-02	United Kingdom
ORF1ab_2704_NA	ORF1ab	2704	ERR4861402	8376	C	-A	0,156352	2020-11-01	United Kingdom
ORF1ab_2777_I	ORF1ab	2777	ERR4861402	8595	C	T	0,154605	2020-11-01	United Kingdom
ORF1ab_3603_NA	ORF1ab	3603	ERR4861402	11074	C	+T	0,0670698	2020-11-01	United Kingdom
ORF1ab_3604_L	ORF1ab	3604	ERR4861402	11075	T	C	0,0851875	2020-11-01	United Kingdom
ORF1ab_3606_NA	ORF1ab	3606	ERR4861402	11082	T	-G	0,101601	2020-11-01	United Kingdom
ORF1ab_3606_F	ORF1ab	3606	ERR4861402	11083	G	T	1	2020-11-01	United Kingdom
ORF1ab_4393_NA	ORF1ab	4393	ERR4861402	13444	A	-GCTGATGCACAATCGTTTT	0,0919176	2020-11-01	United Kingdom
ORF1ab_314_L	ORF1ab	314	ERR4861402	14408	C	T	1	2020-11-01	United Kingdom
ORF1ab_323_E	ORF1ab	323	ERR4861402	14434	A	G	0,0578035	2020-11-01	United Kingdom
ORF1ab_333_NA	ORF1ab	333	ERR4861402	14464	G	-T	0,0670017	2020-11-01	United Kingdom
ORF1ab_1656_N	ORF1ab	1656	ERR4861402	18433	G	A	0,0789474	2020-11-01	United Kingdom
ORF1ab_1706_NA	ORF1ab	1706	ERR4861402	18585	A	-T	0,0806293	2020-11-01	United Kingdom
ORF1ab_2314_NA	ORF1ab	2314	ERR4861402	20407	T	-TTGAA	0,0844391	2020-11-01	United Kingdom
ORF1ab_2452_NA	ORF1ab	2452	ERR4861402	20823	C	-A	0,0531432	2020-11-01	United Kingdom
S_218_*	S	218	ERR4861402	22214	C	T	0,114537	2020-11-01	United Kingdom
S_222_V	S	222	ERR4861402	22227	C	T	1	2020-11-01	United Kingdom
S_500_NA	S	500	ERR4861402	23062	T	-A	0,0574413	2020-11-01	United Kingdom
S_614_G	S	614	ERR4861402	23403	A	G	1	2020-11-01	United Kingdom
S_660_H	S	660	ERR4861402	23540	T	C	0,0716753	2020-11-01	United Kingdom
S_684_T	S	684	ERR4861402	23612	G	A	0,0515021	2020-11-01	United Kingdom
S_775_G	S	775	ERR4861402	23886	A	G	0,0520231	2020-11-01	United Kingdom
ORF3a_93_NA	ORF3a	93	ERR4861402	25669	C	-A	0,0617761	2020-11-01	United Kingdom
N_220_V	N	220	ERR4861402	28932	C	T	1	2020-11-01	United Kingdom
N_365_S	N	365	ERR4861402	29366	C	T	1	2020-11-01	United Kingdom
ORF10_30_L	ORF10	30	ERR4861402	29645	G	T	0,999396	2020-11-01	United Kingdom
ORF1ab_15_*	ORF1ab	15	ERR4861411	308	C	T	0,134615	2020-11-01	United Kingdom
ORF1ab_124_C	ORF1ab	124	ERR4861411	635	C	T	0,147059	2020-11-01	United Kingdom
ORF1ab_944_L	ORF1ab	944	ERR4861411	3096	C	T	0,15666	2020-11-01	United Kingdom
ORF1ab_1265_L	ORF1ab	1265	ERR4861411	4059	C	T	0,0598131	2020-11-01	United Kingdom
ORF1ab_1350_*	ORF1ab	1350	ERR4861411	4313	A	T	0,0760234	2020-11-01	United Kingdom
ORF1ab_2008_NA	ORF1ab	2008	ERR4861411	6289	G	-T	0,0569648	2020-11-01	United Kingdom
ORF1ab_2818_P	ORF1ab	2818	ERR4861411	8718	G	C	0,0578512	2020-11-01	United Kingdom
ORF1ab_2900_L	ORF1ab	2900	ERR4861411	8964	C	T	0,0681602	2020-11-01	United Kingdom
ORF1ab_3087_I	ORF1ab	3087	ERR4861411	9526	G	T	1	2020-11-01	United Kingdom
ORF1ab_3381_NA	ORF1ab	3381	ERR4861411	10408	C	-A	0,0508025	2020-11-01	United Kingdom
ORF1ab_3626_T	ORF1ab	3626	ERR4861411	11142	T	C	0,0501388	2020-11-01	United Kingdom
ORF1ab_3833_NA	ORF1ab	3833	ERR4861411	11762	A	-ATAGC	0,075559	2020-11-01	United Kingdom
ORF1ab_4202_I	ORF1ab	4202	ERR4861411	12870	C	T	0,0585176	2020-11-01	United Kingdom
ORF1ab_4235_S	ORF1ab	4235	ERR4861411	12969	A	G	0,0576653	2020-11-01	United Kingdom
ORF1ab_4377_E	ORF1ab	4377	ERR4861411	13394	A	G	0,0689824	2020-11-01	United Kingdom
ORF1ab_2_NA	ORF1ab	2	ERR4861411	13471	G	-T	0,110944	2020-11-01	United Kingdom
ORF1ab_40_NA	ORF1ab	40	ERR4861411	13586	T	+A	0,0928607	2020-11-01	United Kingdom
ORF1ab_65_NA	ORF1ab	65	ERR4861411	13661	G	-AC	0,0701754	2020-11-01	United Kingdom
ORF1ab_176_S	ORF1ab	176	ERR4861411	13993	G	T	1	2020-11-01	United Kingdom
ORF1ab_314_L	ORF1ab	314	ERR4861411	14408	C	T	0,999855	2020-11-01	United Kingdom
ORF1ab_497_L	ORF1ab	497	ERR4861411	14956	T	C	0,0693069	2020-11-01	United Kingdom
ORF1ab_767_L	ORF1ab	767	ERR4861411	15766	G	T	0,999864	2020-11-01	United Kingdom
ORF1ab_1141_R	ORF1ab	1141	ERR4861411	16889	A	G	1	2020-11-01	United Kingdom
ORF1ab_1184_D	ORF1ab	1184	ERR4861411	17019	G	T	1	2020-11-01	United Kingdom
ORF1ab_1939_G	ORF1ab	1939	ERR4861411	19283	A	G	0,0563452	2020-11-01	United Kingdom
ORF1ab_2335_NA	ORF1ab	2335	ERR4861411	20470	C	-A	0,0632479	2020-11-01	United Kingdom
ORF1ab_2533_NA	ORF1ab	2533	ERR4861411	21066	T	-A	0,0846975	2020-11-01	United Kingdom
S_243_NA	S	243	ERR4861411	22290	C	-T	0,167396	2020-11-01	United Kingdom
S_341_NA	S	341	ERR4861411	22583	G	-T	0,0515435	2020-11-01	United Kingdom
S_477_N	S	477	ERR4861411	22992	G	A	1	2020-11-01	United Kingdom
S_614_G	S	614	ERR4861411	23403	A	G	0,999826	2020-11-01	United Kingdom
S_622_NA	S	622	ERR4861411	23426	G	-TTGCTA	0,0507937	2020-11-01	United Kingdom
S_1163_Y	S	1163	ERR4861411	25049	G	T	0,0526869	2020-11-01	United Kingdom
S_1182_Q	S	1182	ERR4861411	25106	G	C	0,113636	2020-11-01	United Kingdom
ORF3a_57_H	ORF3a	57	ERR4861411	25563	G	T	1	2020-11-01	United Kingdom
E_71_H	E	71	ERR4861411	26456	C	A	0,0527704	2020-11-01	United Kingdom
ORF7a_62_*	ORF7a	62	ERR4861411	27577	C	T	0,0783792	2020-11-01	United Kingdom
N_8_S	N	8	ERR4861411	28296	A	G	0,105337	2020-11-01	United Kingdom
N_13_L	N	13	ERR4861411	28311	C	T	0,0785496	2020-11-01	United Kingdom
N_234_I	N	234	ERR4861411	28975	G	C	1	2020-11-01	United Kingdom
N_376_T	N	376	ERR4861411	29399	G	A	1	2020-11-01	United Kingdom
N_385_K	N	385	ERR4861411	29427	G	A	1	2020-11-01	United Kingdom
ORF1ab_374_Y	ORF1ab	374	ERR4861417	1385	C	T	1	2020-11-02	United Kingdom
ORF1ab_3603_NA	ORF1ab	3603	ERR4861417	11074	C	-T	0,0659038	2020-11-02	United Kingdom
ORF1ab_314_L	ORF1ab	314	ERR4861417	14408	C	T	1	2020-11-02	United Kingdom
S_18_F	S	18	ERR4861417	21614	C	T	1	2020-11-02	United Kingdom
S_222_V	S	222	ERR4861417	22227	C	T	1	2020-11-02	United Kingdom
S_614_G	S	614	ERR4861417	23403	A	G	0,999901	2020-11-02	United Kingdom
S_640_F	S	640	ERR4861417	23481	C	T	0,257383	2020-11-02	United Kingdom
ORF8_65_V	ORF8	65	ERR4861417	28087	C	T	0,999228	2020-11-02	United Kingdom
N_220_V	N	220	ERR4861417	28932	C	T	0,999448	2020-11-02	United Kingdom
ORF10_30_L	ORF10	30	ERR4861417	29645	G	T	0,999656	2020-11-02	United Kingdom
ORF1ab_124_C	ORF1ab	124	ERR4861434	635	C	T	0,0762579	2020-11-01	United Kingdom
ORF1ab_944_L	ORF1ab	944	ERR4861434	3096	C	T	0,0718415	2020-11-01	United Kingdom
ORF1ab_3603_NA	ORF1ab	3603	ERR4861434	11074	C	+T	0,0607116	2020-11-01	United Kingdom
ORF1ab_3711_F	ORF1ab	3711	ERR4861434	11396	C	T	1	2020-11-01	United Kingdom
ORF1ab_314_L	ORF1ab	314	ERR4861434	14408	C	T	0,999839	2020-11-01	United Kingdom
ORF1ab_462_NA	ORF1ab	462	ERR4861434	14852	T	-TGTA	0,0572565	2020-11-01	United Kingdom
ORF1ab_974_NA	ORF1ab	974	ERR4861434	16389	T	-G	0,0578035	2020-11-01	United Kingdom
S_18_F	S	18	ERR4861434	21614	C	T	0,999709	2020-11-01	United Kingdom
S_222_V	S	222	ERR4861434	22227	C	T	1	2020-11-01	United Kingdom
S_408_I	S	408	ERR4861434	22785	G	T	0,999814	2020-11-01	United Kingdom
S_614_G	S	614	ERR4861434	23403	A	G	0,999943	2020-11-01	United Kingdom
S_854_NA	S	854	ERR4861434	24123	A	-GTTTAACGGCCTTACT	0,294038	2020-11-01	United Kingdom
S_884_F	S	884	ERR4861434	24213	C	T	0,0619302	2020-11-01	United Kingdom
N_220_V	N	220	ERR4861434	28932	C	T	0,99903	2020-11-01	United Kingdom
ORF10_30_L	ORF10	30	ERR4861434	29645	G	T	1	2020-11-01	United Kingdom
ORF1ab_48_G	ORF1ab	48	ERR4861441	408	A	G	0,998355	2020-11-01	United Kingdom
ORF1ab_314_L	ORF1ab	314	ERR4861441	14408	C	T	0,999712	2020-11-01	United Kingdom
ORF1ab_1403_V	ORF1ab	1403	ERR4861441	17674	A	G	0,907119	2020-11-01	United Kingdom
S_176_F	S	176	ERR4861441	22088	C	T	0,999804	2020-11-01	United Kingdom
S_222_V	S	222	ERR4861441	22227	C	T	0,999823	2020-11-01	United Kingdom
S_614_G	S	614	ERR4861441	23403	A	G	1	2020-11-01	United Kingdom
N_220_V	N	220	ERR4861441	28932	C	T	0,999563	2020-11-01	United Kingdom
ORF10_30_L	ORF10	30	ERR4861441	29645	G	T	1	2020-11-01	United Kingdom
ORF1ab_314_L	ORF1ab	314	ERR4861443	14408	C	T	1	2020-11-02	United Kingdom
ORF1ab_2172_NA	ORF1ab	2172	ERR4861443	19983	C	+T	0,0732452	2020-11-02	United Kingdom
S_71_F	S	71	ERR4861443	21774	C	T	0,998473	2020-11-02	United Kingdom
S_222_V	S	222	ERR4861443	22227	C	T	0,999652	2020-11-02	United Kingdom
S_614_G	S	614	ERR4861443	23403	A	G	0,999754	2020-11-02	United Kingdom
E_20_L	E	20	ERR4861443	26302	T	C	1	2020-11-02	United Kingdom
N_220_V	N	220	ERR4861443	28932	C	T	1	2020-11-02	United Kingdom
ORF10_30_L	ORF10	30	ERR4861443	29645	G	T	1	2020-11-02	United Kingdom
ORF1ab_48_G	ORF1ab	48	ERR4861444	408	A	G	1	2020-11-01	United Kingdom
ORF1ab_267_Y	ORF1ab	267	ERR4861444	1064	A	T	1	2020-11-01	United Kingdom
ORF1ab_4087_I	ORF1ab	4087	ERR4861444	12525	C	T	0,229536	2020-11-01	United Kingdom
ORF1ab_314_L	ORF1ab	314	ERR4861444	14408	C	T	0,999889	2020-11-01	United Kingdom
S_176_F	S	176	ERR4861444	22088	C	T	0,999684	2020-11-01	United Kingdom
S_222_V	S	222	ERR4861444	22227	C	T	0,999708	2020-11-01	United Kingdom
S_614_G	S	614	ERR4861444	23403	A	G	1	2020-11-01	United Kingdom
ORF3a_13_NA	ORF3a	13	ERR4861444	25431	A	-ACTT	0,0724936	2020-11-01	United Kingdom
E_21_F	E	21	ERR4861444	26305	C	T	0,69	2020-11-01	United Kingdom
N_220_V	N	220	ERR4861444	28932	C	T	0,999344	2020-11-01	United Kingdom
ORF10_30_L	ORF10	30	ERR4861444	29645	G	T	0,999666	2020-11-01	United Kingdom
ORF1ab_318_L	ORF1ab	318	ERR4861451	1218	C	T	0,999841	2020-11-01	United Kingdom
ORF1ab_3623_S	ORF1ab	3623	ERR4861451	11132	G	T	0,999921	2020-11-01	United Kingdom
ORF1ab_3718_F	ORF1ab	3718	ERR4861451	11417	G	T	0,999426	2020-11-01	United Kingdom
ORF1ab_314_L	ORF1ab	314	ERR4861451	14408	C	T	0,999745	2020-11-01	United Kingdom
ORF1ab_1936_S	ORF1ab	1936	ERR4861451	19273	C	T	0,99987	2020-11-01	United Kingdom
S_222_V	S	222	ERR4861451	22227	C	T	0,999815	2020-11-01	United Kingdom
S_614_G	S	614	ERR4861451	23403	A	G	0,999647	2020-11-01	United Kingdom
N_220_V	N	220	ERR4861451	28932	C	T	0,999676	2020-11-01	United Kingdom
N_325_I	N	325	ERR4861451	29247	C	T	0,999693	2020-11-01	United Kingdom
ORF10_30_L	ORF10	30	ERR4861451	29645	G	T	0,999848	2020-11-01	United Kingdom
ORF1ab_314_L	ORF1ab	314	ERR4861461	14408	C	T	0,999903	2020-11-01	United Kingdom
S_18_F	S	18	ERR4861461	21614	C	T	0,999785	2020-11-01	United Kingdom
S_222_V	S	222	ERR4861461	22227	C	T	0,999782	2020-11-01	United Kingdom
S_614_G	S	614	ERR4861461	23403	A	G	0,9999	2020-11-01	United Kingdom
ORF7b_5_L	ORF7b	5	ERR4861461	27769	C	T	0,999799	2020-11-01	United Kingdom
N_220_V	N	220	ERR4861461	28932	C	T	0,996217	2020-11-01	United Kingdom
ORF10_30_L	ORF10	30	ERR4861461	29645	G	T	1	2020-11-01	United Kingdom
ORF1ab_982_G	ORF1ab	982	ERR4861468	3210	A	G	0,99988	2020-11-01	United Kingdom
ORF1ab_2096_I	ORF1ab	2096	ERR4861468	6553	G	A	1	2020-11-01	United Kingdom
ORF1ab_2554_V	ORF1ab	2554	ERR4861468	7926	C	T	1	2020-11-01	United Kingdom
ORF1ab_4355_I	ORF1ab	4355	ERR4861468	13329	C	T	0,999737	2020-11-01	United Kingdom
ORF1ab_314_L	ORF1ab	314	ERR4861468	14408	C	T	0,999688	2020-11-01	United Kingdom
S_222_V	S	222	ERR4861468	22227	C	T	0,999277	2020-11-01	United Kingdom
S_614_G	S	614	ERR4861468	23403	A	G	0,999827	2020-11-01	United Kingdom
ORF7a_76_*	ORF7a	76	ERR4861468	27619	C	T	0,99864	2020-11-01	United Kingdom
N_220_V	N	220	ERR4861468	28932	C	T	1	2020-11-01	United Kingdom
ORF10_30_L	ORF10	30	ERR4861468	29645	G	T	0,999553	2020-11-01	United Kingdom
ORF1ab_238_F	ORF1ab	238	ERR4861470	977	A	T	0,999919	2020-10-31	United Kingdom
ORF1ab_903_V	ORF1ab	903	ERR4861470	2973	C	T	1	2020-10-31	United Kingdom
ORF1ab_2303_F	ORF1ab	2303	ERR4861470	7173	C	T	0,0730223	2020-10-31	United Kingdom
ORF1ab_35_V	ORF1ab	35	ERR4861470	13571	G	T	0,999857	2020-10-31	United Kingdom
ORF1ab_314_L	ORF1ab	314	ERR4861470	14408	C	T	0,999597	2020-10-31	United Kingdom
ORF1ab_2378_L	ORF1ab	2378	ERR4861470	20599	A	C	0,999794	2020-10-31	United Kingdom
S_222_V	S	222	ERR4861470	22227	C	T	1	2020-10-31	United Kingdom
S_614_G	S	614	ERR4861470	23403	A	G	0,999911	2020-10-31	United Kingdom
S_1162_S	S	1162	ERR4861470	25046	C	T	0,999948	2020-10-31	United Kingdom
N_33_I	N	33	ERR4861470	28371	G	T	0,999917	2020-10-31	United Kingdom
N_220_V	N	220	ERR4861470	28932	C	T	0,999039	2020-10-31	United Kingdom
N_253_D	N	253	ERR4861470	29032	G	T	0,126552	2020-10-31	United Kingdom
ORF10_30_L	ORF10	30	ERR4861470	29645	G	T	0,999408	2020-10-31	United Kingdom
ORF1ab_124_C	ORF1ab	124	ERR4861481	635	C	T	0,212443	2020-11-01	United Kingdom
ORF1ab_153_S	ORF1ab	153	ERR4861481	722	C	T	0,0590006	2020-11-01	United Kingdom
ORF1ab_184_C	ORF1ab	184	ERR4861481	815	C	T	0,0659239	2020-11-01	United Kingdom
ORF1ab_443_F	ORF1ab	443	ERR4861481	1593	C	T	0,0828374	2020-11-01	United Kingdom
ORF1ab_3143_V	ORF1ab	3143	ERR4861481	9693	C	T	0,99581	2020-11-01	United Kingdom
ORF1ab_138_G	ORF1ab	138	ERR4861481	13880	T	G	1	2020-11-01	United Kingdom
ORF1ab_314_L	ORF1ab	314	ERR4861481	14408	C	T	0,999808	2020-11-01	United Kingdom
ORF1ab_2338_L	ORF1ab	2338	ERR4861481	20480	C	T	0,0835063	2020-11-01	United Kingdom
S_614_G	S	614	ERR4861481	23403	A	G	0,999874	2020-11-01	United Kingdom
S_884_F	S	884	ERR4861481	24213	C	T	0,0607712	2020-11-01	United Kingdom
S_939_F	S	939	ERR4861481	24378	C	T	1	2020-11-01	United Kingdom
ORF3a_151_A	ORF3a	151	ERR4861481	25843	A	G	1	2020-11-01	United Kingdom
ORF7a_37_F	ORF7a	37	ERR4861481	27503	C	T	0,999925	2020-11-01	United Kingdom
ORF7a_62_*	ORF7a	62	ERR4861481	27577	C	T	0,3859	2020-11-01	United Kingdom
ORF7a_99_S	ORF7a	99	ERR4861481	27688	C	T	0,0794987	2020-11-01	United Kingdom
ORF8_32_L	ORF8	32	ERR4861481	27987	G	T	1	2020-11-01	United Kingdom
N_195_I	N	195	ERR4861481	28857	G	T	1	2020-11-01	United Kingdom
N_203_K	N	203	ERR4861481	28881	G	A	0,997238	2020-11-01	United Kingdom
N_204_R	N	204	ERR4861481	28883	G	C	1	2020-11-01	United Kingdom
N_378_Q	N	378	ERR4861481	29405	G	C	0,980685	2020-11-01	United Kingdom
ORF1ab_590_F	ORF1ab	590	ERR4861482	2035	G	T	0,999744	2020-11-01	United Kingdom
ORF1ab_753_I	ORF1ab	753	ERR4861482	2523	C	T	0,999891	2020-11-01	United Kingdom
ORF1ab_1822_I	ORF1ab	1822	ERR4861482	5730	C	T	1	2020-11-01	United Kingdom
ORF1ab_3220_V	ORF1ab	3220	ERR4861482	9924	C	T	0,999735	2020-11-01	United Kingdom
ORF1ab_3603_NA	ORF1ab	3603	ERR4861482	11074	C	+T	0,0902975	2020-11-01	United Kingdom
ORF1ab_3606_NA	ORF1ab	3606	ERR4861482	11082	T	-G	0,125732	2020-11-01	United Kingdom
ORF1ab_3606_F	ORF1ab	3606	ERR4861482	11083	G	T	0,999898	2020-11-01	United Kingdom
ORF1ab_3615_V	ORF1ab	3615	ERR4861482	11109	C	T	0,999726	2020-11-01	United Kingdom
ORF1ab_314_L	ORF1ab	314	ERR4861482	14408	C	T	0,999813	2020-11-01	United Kingdom
S_26_S	S	26	ERR4861482	21638	C	T	0,520654	2020-11-01	United Kingdom
S_209_NA	S	209	ERR4861482	22188	C	-TAT	0,989092	2020-11-01	United Kingdom
S_614_G	S	614	ERR4861482	23403	A	G	0,999828	2020-11-01	United Kingdom
S_859_N	S	859	ERR4861482	24138	C	A	0,999814	2020-11-01	United Kingdom
ORF3a_57_H	ORF3a	57	ERR4861482	25563	G	T	0,999729	2020-11-01	United Kingdom
ORF7a_79_V	ORF7a	79	ERR4861482	27629	C	T	1	2020-11-01	United Kingdom
ORF7a_91_D	ORF7a	91	ERR4861482	27666	G	T	0,999682	2020-11-01	United Kingdom
N_194_L	N	194	ERR4861482	28854	C	T	0,999814	2020-11-01	United Kingdom
ORF1ab_315_I	ORF1ab	315	ERR4861484	1210	G	T	0,999591	2020-11-01	United Kingdom
ORF1ab_3934_I	ORF1ab	3934	ERR4861484	12067	G	T	0,999581	2020-11-01	United Kingdom
ORF1ab_314_L	ORF1ab	314	ERR4861484	14408	C	T	0,99986	2020-11-01	United Kingdom
ORF1ab_1499_I	ORF1ab	1499	ERR4861484	17964	G	T	0,999714	2020-11-01	United Kingdom
S_614_G	S	614	ERR4861484	23403	A	G	0,999602	2020-11-01	United Kingdom
S_1020_S	S	1020	ERR4861484	24620	G	T	0,999825	2020-11-01	United Kingdom
ORF3a_92_L	ORF3a	92	ERR4861484	25667	C	T	0,997583	2020-11-01	United Kingdom
N_155_V	N	155	ERR4861484	28737	C	T	0,839241	2020-11-01	United Kingdom
N_203_K	N	203	ERR4861484	28881	G	A	0,999416	2020-11-01	United Kingdom
N_204_R	N	204	ERR4861484	28883	G	C	0,999715	2020-11-01	United Kingdom
ORF1ab_350_I	ORF1ab	350	ERR4861497	1314	C	T	0,0589309	2020-10-31	United Kingdom
ORF1ab_1423_NA	ORF1ab	1423	ERR4861497	4532	T	-ACTTTTACACCAGTAAAACAACTG	0,050557	2020-10-31	United Kingdom
ORF1ab_3839_R	ORF1ab	3839	ERR4861497	11781	A	G	1	2020-10-31	United Kingdom
ORF1ab_314_L	ORF1ab	314	ERR4861497	14408	C	T	1	2020-10-31	United Kingdom
S_222_V	S	222	ERR4861497	22227	C	T	1	2020-10-31	United Kingdom
S_614_G	S	614	ERR4861497	23403	A	G	0,999825	2020-10-31	United Kingdom
N_220_V	N	220	ERR4861497	28932	C	T	0,999504	2020-10-31	United Kingdom
ORF10_30_L	ORF10	30	ERR4861497	29645	G	T	1	2020-10-31	United Kingdom
ORF1ab_656_V	ORF1ab	656	ERR4861506	2232	C	T	0,999725	2020-11-01	United Kingdom
ORF1ab_658_V	ORF1ab	658	ERR4861506	2238	A	T	0,999739	2020-11-01	United Kingdom
ORF1ab_2018_S	ORF1ab	2018	ERR4861506	6317	C	T	0,999584	2020-11-01	United Kingdom
ORF1ab_3603_NA	ORF1ab	3603	ERR4861506	11074	C	-T	0,130152	2020-11-01	United Kingdom
ORF1ab_3829_F	ORF1ab	3829	ERR4861506	11750	C	T	0,132441	2020-11-01	United Kingdom
ORF1ab_4189_H	ORF1ab	4189	ERR4861506	12832	G	T	0,056213	2020-11-01	United Kingdom
ORF1ab_119_I	ORF1ab	119	ERR4861506	13822	G	A	0,0634921	2020-11-01	United Kingdom
ORF1ab_314_L	ORF1ab	314	ERR4861506	14408	C	T	0,999802	2020-11-01	United Kingdom
S_222_V	S	222	ERR4861506	22227	C	T	1	2020-11-01	United Kingdom
S_258_L	S	258	ERR4861506	22335	G	T	0,0716034	2020-11-01	United Kingdom
S_366_P	S	366	ERR4861506	22658	T	C	0,0625	2020-11-01	United Kingdom
S_377_L	S	377	ERR4861506	22691	T	C	0,103965	2020-11-01	United Kingdom
S_614_G	S	614	ERR4861506	23403	A	G	0,999919	2020-11-01	United Kingdom
ORF8_107_NA	ORF8	107	ERR4861506	28214	C	+T	0,0618688	2020-11-01	United Kingdom
N_13_T	N	13	ERR4861506	28310	C	A	0,999624	2020-11-01	United Kingdom
N_220_V	N	220	ERR4861506	28932	C	T	0,997326	2020-11-01	United Kingdom
ORF10_30_L	ORF10	30	ERR4861506	29645	G	T	0,999259	2020-11-01	United Kingdom
ORF1ab_124_C	ORF1ab	124	ERR4861508	635	C	T	0,0915973	2020-11-01	United Kingdom
ORF1ab_1047_G	ORF1ab	1047	ERR4861508	3405	A	G	0,999925	2020-11-01	United Kingdom
ORF1ab_2106_I	ORF1ab	2106	ERR4861508	6582	C	T	0,999729	2020-11-01	United Kingdom
ORF1ab_3395_S	ORF1ab	3395	ERR4861508	10448	C	T	0,997373	2020-11-01	United Kingdom
ORF1ab_3564_L	ORF1ab	3564	ERR4861508	10956	C	T	0,100651	2020-11-01	United Kingdom
ORF1ab_314_L	ORF1ab	314	ERR4861508	14408	C	T	1	2020-11-01	United Kingdom
S_18_F	S	18	ERR4861508	21614	C	T	0,998776	2020-11-01	United Kingdom
S_222_V	S	222	ERR4861508	22227	C	T	1	2020-11-01	United Kingdom
S_297_L	S	297	ERR4861508	22452	C	T	0,0569216	2020-11-01	United Kingdom
S_614_G	S	614	ERR4861508	23403	A	G	0,999951	2020-11-01	United Kingdom
S_845_V	S	845	ERR4861508	24096	C	T	0,224112	2020-11-01	United Kingdom
N_135_A	N	135	ERR4861508	28676	A	G	0,999822	2020-11-01	United Kingdom
N_220_V	N	220	ERR4861508	28932	C	T	0,998795	2020-11-01	United Kingdom
ORF10_30_L	ORF10	30	ERR4861508	29645	G	T	0,999873	2020-11-01	United Kingdom
ORF1ab_124_C	ORF1ab	124	ERR4861510	635	C	T	0,0562016	2020-11-01	United Kingdom
ORF1ab_2819_N	ORF1ab	2819	ERR4861510	8720	G	A	0,988353	2020-11-01	United Kingdom
ORF1ab_3655_I	ORF1ab	3655	ERR4861510	11230	G	T	0,973101	2020-11-01	United Kingdom
ORF1ab_3712_I	ORF1ab	3712	ERR4861510	11401	G	T	0,950464	2020-11-01	United Kingdom
ORF1ab_314_L	ORF1ab	314	ERR4861510	14408	C	T	0,999882	2020-11-01	United Kingdom
ORF1ab_1831_V	ORF1ab	1831	ERR4861510	18959	C	T	0,897966	2020-11-01	United Kingdom
S_18_F	S	18	ERR4861510	21614	C	T	0,0634332	2020-11-01	United Kingdom
S_143_NA	S	143	ERR4861510	21990	T	-TTA	0,0561412	2020-11-01	United Kingdom
S_222_V	S	222	ERR4861510	22227	C	T	0,0625316	2020-11-01	United Kingdom
S_614_G	S	614	ERR4861510	23403	A	G	0,999952	2020-11-01	United Kingdom
ORF3a_75_N	ORF3a	75	ERR4861510	25617	G	T	0,967834	2020-11-01	United Kingdom
ORF3a_159_S	ORF3a	159	ERR4861510	25867	C	T	0,0535714	2020-11-01	United Kingdom
N_203_K	N	203	ERR4861510	28881	G	A	0,967799	2020-11-01	United Kingdom
N_204_R	N	204	ERR4861510	28883	G	C	0,968783	2020-11-01	United Kingdom
ORF10_30_L	ORF10	30	ERR4861510	29645	G	T	0,999785	2020-11-01	United Kingdom
ORF1ab_3000_I	ORF1ab	3000	ERR4861511	9264	C	T	0,998938	2020-10-31	United Kingdom
ORF1ab_314_L	ORF1ab	314	ERR4861511	14408	C	T	0,999871	2020-10-31	United Kingdom
S_18_F	S	18	ERR4861511	21614	C	T	0,98754	2020-10-31	United Kingdom
S_222_V	S	222	ERR4861511	22227	C	T	1	2020-10-31	United Kingdom
S_614_G	S	614	ERR4861511	23403	A	G	1	2020-10-31	United Kingdom
ORF7b_5_L	ORF7b	5	ERR4861511	27769	C	T	1	2020-10-31	United Kingdom
N_220_V	N	220	ERR4861511	28932	C	T	0,999732	2020-10-31	United Kingdom
N_254_S	N	254	ERR4861511	29033	G	T	0,158549	2020-10-31	United Kingdom
ORF10_30_L	ORF10	30	ERR4861511	29645	G	T	0,998144	2020-10-31	United Kingdom
ORF1ab_1047_G	ORF1ab	1047	ERR4861531	3405	A	G	0,999937	2020-11-01	United Kingdom
ORF1ab_314_L	ORF1ab	314	ERR4861531	14408	C	T	0,999839	2020-11-01	United Kingdom
S_18_F	S	18	ERR4861531	21614	C	T	1	2020-11-01	United Kingdom
S_222_V	S	222	ERR4861531	22227	C	T	0,999873	2020-11-01	United Kingdom
S_614_G	S	614	ERR4861531	23403	A	G	0,999874	2020-11-01	United Kingdom
S_845_S	S	845	ERR4861531	24095	G	T	1	2020-11-01	United Kingdom
N_168_S	N	168	ERR4861531	28775	C	T	0,998254	2020-11-01	United Kingdom
N_220_V	N	220	ERR4861531	28932	C	T	0,999187	2020-11-01	United Kingdom
ORF10_30_L	ORF10	30	ERR4861531	29645	G	T	0,998883	2020-11-01	United Kingdom
ORF1ab_1532_V	ORF1ab	1532	ERR4861547	4860	A	T	1	2020-11-03	United Kingdom
ORF1ab_1915_L	ORF1ab	1915	ERR4861547	6008	G	T	1	2020-11-03	United Kingdom
ORF1ab_2259_I	ORF1ab	2259	ERR4861547	7042	G	T	0,999705	2020-11-03	United Kingdom
ORF1ab_2501_T	ORF1ab	2501	ERR4861547	7767	T	C	0,999699	2020-11-03	United Kingdom
ORF1ab_3249_P	ORF1ab	3249	ERR4861547	10011	T	C	0,0785169	2020-11-03	United Kingdom
ORF1ab_3603_NA	ORF1ab	3603	ERR4861547	11074	C	-T	0,0838399	2020-11-03	United Kingdom
ORF1ab_247_NA	ORF1ab	247	ERR4861547	14208	T	-G	0,0574241	2020-11-03	United Kingdom
ORF1ab_314_L	ORF1ab	314	ERR4861547	14408	C	T	0,999789	2020-11-03	United Kingdom
ORF1ab_1213_Y	ORF1ab	1213	ERR4861547	17104	C	T	0,999791	2020-11-03	United Kingdom
S_215_G	S	215	ERR4861547	22206	A	G	0,0712383	2020-11-03	United Kingdom
S_439_K	S	439	ERR4861547	22879	C	A	1	2020-11-03	United Kingdom
S_614_G	S	614	ERR4861547	23403	A	G	0,999909	2020-11-03	United Kingdom
ORF3a_122_I	ORF3a	122	ERR4861547	25757	G	T	1	2020-11-03	United Kingdom
E_71_L	E	71	ERR4861547	26456	C	T	0,0794118	2020-11-03	United Kingdom
N_34_W	N	34	ERR4861547	28373	G	T	0,999752	2020-11-03	United Kingdom
N_185_H	N	185	ERR4861547	28827	G	A	0,0554608	2020-11-03	United Kingdom
ORF1ab_1153_NA	ORF1ab	1153	ERR4861548	3722	A	-T	0,0802469	2020-11-03	United Kingdom
ORF1ab_314_L	ORF1ab	314	ERR4861548	14408	C	T	1	2020-11-03	United Kingdom
ORF1ab_358_NA	ORF1ab	358	ERR4861548	14540	G	+T	0,0565508	2020-11-03	United Kingdom
ORF1ab_2480_NA	ORF1ab	2480	ERR4861548	20907	T	-G	0,109149	2020-11-03	United Kingdom
S_18_F	S	18	ERR4861548	21614	C	T	1	2020-11-03	United Kingdom
S_222_V	S	222	ERR4861548	22227	C	T	1	2020-11-03	United Kingdom
S_614_G	S	614	ERR4861548	23403	A	G	0,999853	2020-11-03	United Kingdom
S_859_NA	S	859	ERR4861548	24137	A	-CTGTT	0,07	2020-11-03	United Kingdom
M_18_NA	M	18	ERR4861548	26574	G	-AACAATGGAACCTAGTAATAGGTTTCCTATT	0,0648827	2020-11-03	United Kingdom
N_101_I	N	101	ERR4861548	28576	G	C	0,887986	2020-11-03	United Kingdom
N_220_V	N	220	ERR4861548	28932	C	T	1	2020-11-03	United Kingdom
ORF10_30_L	ORF10	30	ERR4861548	29645	G	T	1	2020-11-03	United Kingdom
ORF1ab_1043_V	ORF1ab	1043	ERR4861549	3393	C	T	0,9997	2020-11-02	United Kingdom
ORF1ab_2501_T	ORF1ab	2501	ERR4861549	7767	T	C	1	2020-11-02	United Kingdom
ORF1ab_4241_I	ORF1ab	4241	ERR4861549	12988	G	T	0,999779	2020-11-02	United Kingdom
ORF1ab_314_L	ORF1ab	314	ERR4861549	14408	C	T	0,999641	2020-11-02	United Kingdom
ORF1ab_711_I	ORF1ab	711	ERR4861549	15598	G	A	1	2020-11-02	United Kingdom
ORF1ab_1213_Y	ORF1ab	1213	ERR4861549	17104	C	T	0,999957	2020-11-02	United Kingdom
ORF1ab_1521_S	ORF1ab	1521	ERR4861549	18028	G	T	0,999318	2020-11-02	United Kingdom
S_5_F	S	5	ERR4861549	21575	C	T	0,999754	2020-11-02	United Kingdom
S_68_NA	S	68	ERR4861549	21764	A	-TACATG	0,997833	2020-11-02	United Kingdom
S_439_K	S	439	ERR4861549	22879	C	A	0,999826	2020-11-02	United Kingdom
S_614_G	S	614	ERR4861549	23403	A	G	0,999858	2020-11-02	United Kingdom
ORF1ab_314_L	ORF1ab	314	ERR4861552	14408	C	T	0,999574	2020-11-02	United Kingdom
ORF1ab_1303_I	ORF1ab	1303	ERR4861552	17375	C	T	0,14232	2020-11-02	United Kingdom
S_18_F	S	18	ERR4861552	21614	C	T	0,999753	2020-11-02	United Kingdom
S_222_V	S	222	ERR4861552	22227	C	T	0,999825	2020-11-02	United Kingdom
S_614_G	S	614	ERR4861552	23403	A	G	0,999877	2020-11-02	United Kingdom
N_220_V	N	220	ERR4861552	28932	C	T	0,999097	2020-11-02	United Kingdom
ORF10_30_L	ORF10	30	ERR4861552	29645	G	T	0,999209	2020-11-02	United Kingdom
ORF1ab_1748_M	ORF1ab	1748	ERR4861559	5507	T	A	1	2020-11-03	United Kingdom
ORF1ab_3603_NA	ORF1ab	3603	ERR4861559	11074	C	-T	0,0633138	2020-11-03	United Kingdom
ORF1ab_4087_I	ORF1ab	4087	ERR4861559	12525	C	T	1	2020-11-03	United Kingdom
ORF1ab_314_L	ORF1ab	314	ERR4861559	14408	C	T	1	2020-11-03	United Kingdom
ORF1ab_2061_L	ORF1ab	2061	ERR4861559	19648	G	T	0,999651	2020-11-03	United Kingdom
ORF1ab_2564_A	ORF1ab	2564	ERR4861559	21158	T	C	0,999363	2020-11-03	United Kingdom
S_614_G	S	614	ERR4861559	23403	A	G	0,99973	2020-11-03	United Kingdom
ORF3a_5_R	ORF3a	5	ERR4861559	25406	T	G	0,0972716	2020-11-03	United Kingdom
N_194_L	N	194	ERR4861559	28854	C	T	0,999541	2020-11-03	United Kingdom
ORF1ab_3577_N	ORF1ab	3577	ERR4861560	10996	G	T	0,999713	2020-11-04	United Kingdom
ORF1ab_314_L	ORF1ab	314	ERR4861560	14408	C	T	0,999747	2020-11-04	United Kingdom
S_222_V	S	222	ERR4861560	22227	C	T	0,999655	2020-11-04	United Kingdom
S_262_S	S	262	ERR4861560	22346	G	T	0,99943	2020-11-04	United Kingdom
S_614_G	S	614	ERR4861560	23403	A	G	0,999913	2020-11-04	United Kingdom
S_1214_G	S	1214	ERR4861560	25202	T	G	0,0524711	2020-11-04	United Kingdom
ORF8_5_NA	ORF8	5	ERR4861560	27906	G	+T	0,0871795	2020-11-04	United Kingdom
N_220_V	N	220	ERR4861560	28932	C	T	0,998179	2020-11-04	United Kingdom
ORF10_30_L	ORF10	30	ERR4861560	29645	G	T	0,999592	2020-11-04	United Kingdom
ORF1ab_124_C	ORF1ab	124	ERR4861561	635	C	T	0,125	2020-11-03	United Kingdom
ORF1ab_140_NA	ORF1ab	140	ERR4861561	685	A	-AAGTCATTT	0,156444	2020-11-03	United Kingdom
ORF1ab_944_L	ORF1ab	944	ERR4861561	3096	C	T	0,130373	2020-11-03	United Kingdom
ORF1ab_1151_S	ORF1ab	1151	ERR4861561	3716	G	T	0,999834	2020-11-03	United Kingdom
ORF1ab_2046_S	ORF1ab	2046	ERR4861561	6401	C	T	0,999689	2020-11-03	United Kingdom
ORF1ab_314_L	ORF1ab	314	ERR4861561	14408	C	T	0,999552	2020-11-03	United Kingdom
S_12_F	S	12	ERR4861561	21597	C	T	0,999887	2020-11-03	United Kingdom
S_174_S	S	174	ERR4861561	22082	C	T	1	2020-11-03	United Kingdom
S_179_F	S	179	ERR4861561	22097	C	T	0,403791	2020-11-03	United Kingdom
S_240_NA	S	240	ERR4861561	22280	A	-CTTTACTTG	0,0518584	2020-11-03	United Kingdom
S_614_G	S	614	ERR4861561	23403	A	G	0,999916	2020-11-03	United Kingdom
ORF3a_13_L	ORF3a	13	ERR4861561	25429	G	T	0,999873	2020-11-03	United Kingdom
ORF3a_175_I	ORF3a	175	ERR4861561	25916	C	T	0,996597	2020-11-03	United Kingdom
ORF3a_202_I	ORF3a	202	ERR4861561	25996	G	A	0,998802	2020-11-03	United Kingdom
ORF8_26_I	ORF8	26	ERR4861561	27970	C	T	0,998681	2020-11-03	United Kingdom
N_194_L	N	194	ERR4861561	28854	C	T	0,999346	2020-11-03	United Kingdom
ORF1ab_490_I	ORF1ab	490	ERR4861564	1734	C	T	0,128355	2020-11-03	United Kingdom
ORF1ab_2702_H	ORF1ab	2702	ERR4861564	8371	G	T	1	2020-11-03	United Kingdom
ORF1ab_314_L	ORF1ab	314	ERR4861564	14408	C	T	0,999643	2020-11-03	United Kingdom
ORF1ab_1643_V	ORF1ab	1643	ERR4861564	18395	C	T	0,999792	2020-11-03	United Kingdom
ORF1ab_2329_H	ORF1ab	2329	ERR4861564	20452	T	C	0,999772	2020-11-03	United Kingdom
ORF1ab_2385_N	ORF1ab	2385	ERR4861564	20622	A	T	0,999719	2020-11-03	United Kingdom
ORF1ab_2386_Y	ORF1ab	2386	ERR4861564	20623	G	T	0,999715	2020-11-03	United Kingdom
ORF1ab_2386_V	ORF1ab	2386	ERR4861564	20624	A	T	1	2020-11-03	United Kingdom
S_614_G	S	614	ERR4861564	23403	A	G	0,999824	2020-11-03	United Kingdom
S_723_I	S	723	ERR4861564	23730	C	T	0,999615	2020-11-03	United Kingdom
ORF3a_57_H	ORF3a	57	ERR4861564	25563	G	T	1	2020-11-03	United Kingdom
N_194_L	N	194	ERR4861564	28854	C	T	1	2020-11-03	United Kingdom
ORF1ab_2181_I	ORF1ab	2181	ERR4861565	6807	C	T	0,999925	2020-11-04	United Kingdom
ORF1ab_2554_V	ORF1ab	2554	ERR4861565	7926	C	T	0,99979	2020-11-04	United Kingdom
ORF1ab_314_L	ORF1ab	314	ERR4861565	14408	C	T	0,999613	2020-11-04	United Kingdom
S_26_S	S	26	ERR4861565	21638	C	T	0,999855	2020-11-04	United Kingdom
S_222_V	S	222	ERR4861565	22227	C	T	0,999675	2020-11-04	United Kingdom
S_614_G	S	614	ERR4861565	23403	A	G	0,999791	2020-11-04	United Kingdom
S_688_V	S	688	ERR4861565	23625	C	T	1	2020-11-04	United Kingdom
N_220_V	N	220	ERR4861565	28932	C	T	0,999858	2020-11-04	United Kingdom
ORF10_30_L	ORF10	30	ERR4861565	29645	G	T	0,999666	2020-11-04	United Kingdom
ORF1ab_1822_I	ORF1ab	1822	ERR4861566	5730	C	T	0,999798	2020-11-02	United Kingdom
ORF1ab_314_L	ORF1ab	314	ERR4861566	14408	C	T	0,999689	2020-11-02	United Kingdom
S_18_F	S	18	ERR4861566	21614	C	T	0,999798	2020-11-02	United Kingdom
S_146_Y	S	146	ERR4861566	21998	C	T	0,999871	2020-11-02	United Kingdom
S_222_V	S	222	ERR4861566	22227	C	T	0,999885	2020-11-02	United Kingdom
S_614_G	S	614	ERR4861566	23403	A	G	0,999763	2020-11-02	United Kingdom
N_220_V	N	220	ERR4861566	28932	C	T	0,999265	2020-11-02	United Kingdom
ORF10_30_L	ORF10	30	ERR4861566	29645	G	T	0,99979	2020-11-02	United Kingdom
ORF1ab_498_V	ORF1ab	498	ERR4861570	1758	C	T	0,999584	2020-11-04	United Kingdom
ORF1ab_247_Y	ORF1ab	247	ERR4861570	14206	C	T	0,992601	2020-11-04	United Kingdom
ORF1ab_314_L	ORF1ab	314	ERR4861570	14408	C	T	0,999223	2020-11-04	United Kingdom
ORF1ab_505_F	ORF1ab	505	ERR4861570	14980	C	T	0,99941	2020-11-04	United Kingdom
S_18_F	S	18	ERR4861570	21614	C	T	0,9998	2020-11-04	United Kingdom
S_222_V	S	222	ERR4861570	22227	C	T	0,999664	2020-11-04	United Kingdom
S_614_G	S	614	ERR4861570	23403	A	G	0,999686	2020-11-04	United Kingdom
N_220_V	N	220	ERR4861570	28932	C	T	0,999683	2020-11-04	United Kingdom
ORF10_30_L	ORF10	30	ERR4861570	29645	G	T	0,999752	2020-11-04	United Kingdom
ORF1ab_3540_T	ORF1ab	3540	ERR4861571	10884	A	C	0,995671	2020-11-04	United Kingdom
ORF1ab_314_L	ORF1ab	314	ERR4861571	14408	C	T	1	2020-11-04	United Kingdom
S_18_F	S	18	ERR4861571	21614	C	T	1	2020-11-04	United Kingdom
S_222_V	S	222	ERR4861571	22227	C	T	0,999596	2020-11-04	United Kingdom
S_614_G	S	614	ERR4861571	23403	A	G	0,999913	2020-11-04	United Kingdom
ORF7b_5_L	ORF7b	5	ERR4861571	27769	C	T	0,999937	2020-11-04	United Kingdom
N_220_V	N	220	ERR4861571	28932	C	T	0,999131	2020-11-04	United Kingdom
ORF10_30_L	ORF10	30	ERR4861571	29645	G	T	1	2020-11-04	United Kingdom
ORF1ab_300_F	ORF1ab	300	ERR4861573	1163	A	T	0,999617	2020-11-04	United Kingdom
ORF1ab_1786_L	ORF1ab	1786	ERR4861573	5622	C	T	0,999619	2020-11-04	United Kingdom
ORF1ab_3603_NA	ORF1ab	3603	ERR4861573	11074	C	+T	0,090102	2020-11-04	United Kingdom
ORF1ab_3606_NA	ORF1ab	3606	ERR4861573	11082	T	-G	0,0922219	2020-11-04	United Kingdom
ORF1ab_3606_F	ORF1ab	3606	ERR4861573	11083	G	T	0,999918	2020-11-04	United Kingdom
ORF1ab_245_D	ORF1ab	245	ERR4861573	14202	G	T	0,999887	2020-11-04	United Kingdom
ORF1ab_314_L	ORF1ab	314	ERR4861573	14408	C	T	0,998293	2020-11-04	United Kingdom
ORF1ab_1504_F	ORF1ab	1504	ERR4861573	17977	C	T	0,999429	2020-11-04	United Kingdom
ORF1ab_2025_I	ORF1ab	2025	ERR4861573	19542	G	T	1	2020-11-04	United Kingdom
ORF1ab_2084_I	ORF1ab	2084	ERR4861573	19718	C	T	0,999748	2020-11-04	United Kingdom
ORF1ab_2557_R	ORF1ab	2557	ERR4861573	21137	A	G	0,999964	2020-11-04	United Kingdom
S_614_G	S	614	ERR4861573	23403	A	G	0,999888	2020-11-04	United Kingdom
ORF3a_223_I	ORF3a	223	ERR4861573	26060	C	T	0,999503	2020-11-04	United Kingdom
N_178_S	N	178	ERR4861573	28805	G	A	0,999693	2020-11-04	United Kingdom
N_203_K	N	203	ERR4861573	28881	G	A	0,998209	2020-11-04	United Kingdom
N_204_R	N	204	ERR4861573	28883	G	C	0,999655	2020-11-04	United Kingdom
N_377_Y	N	377	ERR4861573	29402	G	T	0,999871	2020-11-04	United Kingdom
N_398_V	N	398	ERR4861573	29466	C	T	0,999867	2020-11-04	United Kingdom
ORF1ab_314_L	ORF1ab	314	ERR4861574	14408	C	T	0,999222	2020-11-03	United Kingdom
S_18_F	S	18	ERR4861574	21614	C	T	0,999871	2020-11-03	United Kingdom
S_222_V	S	222	ERR4861574	22227	C	T	0,999504	2020-11-03	United Kingdom
S_614_G	S	614	ERR4861574	23403	A	G	0,999716	2020-11-03	United Kingdom
N_220_V	N	220	ERR4861574	28932	C	T	0,999688	2020-11-03	United Kingdom
ORF10_30_L	ORF10	30	ERR4861574	29645	G	T	1	2020-11-03	United Kingdom
ORF1ab_110_Y	ORF1ab	110	ERR4861576	593	C	T	1	2020-11-03	United Kingdom
ORF1ab_314_L	ORF1ab	314	ERR4861576	14408	C	T	0,999636	2020-11-03	United Kingdom
ORF1ab_1900_E	ORF1ab	1900	ERR4861576	19165	A	G	0,999736	2020-11-03	United Kingdom
S_18_F	S	18	ERR4861576	21614	C	T	0,999797	2020-11-03	United Kingdom
S_222_V	S	222	ERR4861576	22227	C	T	0,999391	2020-11-03	United Kingdom
S_614_G	S	614	ERR4861576	23403	A	G	0,999892	2020-11-03	United Kingdom
ORF3a_176_I	ORF3a	176	ERR4861576	25919	C	T	0,998938	2020-11-03	United Kingdom
ORF7b_5_L	ORF7b	5	ERR4861576	27769	C	T	0,999967	2020-11-03	United Kingdom
N_220_V	N	220	ERR4861576	28932	C	T	0,998818	2020-11-03	United Kingdom
ORF10_30_L	ORF10	30	ERR4861576	29645	G	T	0,999666	2020-11-03	United Kingdom
ORF1ab_896_E	ORF1ab	896	ERR4861577	2953	T	G	0,0904991	2020-11-04	United Kingdom
ORF1ab_314_L	ORF1ab	314	ERR4861577	14408	C	T	0,99981	2020-11-04	United Kingdom
S_18_F	S	18	ERR4861577	21614	C	T	0,999766	2020-11-04	United Kingdom
S_222_V	S	222	ERR4861577	22227	C	T	0,999438	2020-11-04	United Kingdom
S_614_G	S	614	ERR4861577	23403	A	G	0,99978	2020-11-04	United Kingdom
ORF7b_5_L	ORF7b	5	ERR4861577	27769	C	T	0,99987	2020-11-04	United Kingdom
N_220_V	N	220	ERR4861577	28932	C	T	0,998823	2020-11-04	United Kingdom
ORF10_30_L	ORF10	30	ERR4861577	29645	G	T	0,999667	2020-11-04	United Kingdom
ORF1ab_1474_I	ORF1ab	1474	ERR4861578	4686	C	T	1	2020-11-03	United Kingdom
ORF1ab_2500_F	ORF1ab	2500	ERR4861578	7764	C	T	0,998957	2020-11-03	United Kingdom
ORF1ab_3623_S	ORF1ab	3623	ERR4861578	11132	G	T	0,999945	2020-11-03	United Kingdom
ORF1ab_3718_F	ORF1ab	3718	ERR4861578	11417	G	T	1	2020-11-03	United Kingdom
ORF1ab_314_L	ORF1ab	314	ERR4861578	14408	C	T	0,999702	2020-11-03	United Kingdom
S_222_V	S	222	ERR4861578	22227	C	T	0,999725	2020-11-03	United Kingdom
S_614_G	S	614	ERR4861578	23403	A	G	0,999962	2020-11-03	United Kingdom
N_220_V	N	220	ERR4861578	28932	C	T	0,999486	2020-11-03	United Kingdom
ORF10_30_L	ORF10	30	ERR4861578	29645	G	T	1	2020-11-03	United Kingdom
ORF1ab_84_NA	ORF1ab	84	ERR4861579	517	T	-ATG	0,0627306	2020-11-04	United Kingdom
ORF1ab_124_C	ORF1ab	124	ERR4861579	635	C	T	0,225564	2020-11-04	United Kingdom
ORF1ab_325_Y	ORF1ab	325	ERR4861579	1238	C	T	0,093199	2020-11-04	United Kingdom
ORF1ab_676_R	ORF1ab	676	ERR4861579	2292	A	G	0,0753138	2020-11-04	United Kingdom
ORF1ab_1406_N	ORF1ab	1406	ERR4861579	4481	T	A	0,0578194	2020-11-04	United Kingdom
ORF1ab_1640_S	ORF1ab	1640	ERR4861579	5183	C	T	0,0585354	2020-11-04	United Kingdom
ORF1ab_1811_S	ORF1ab	1811	ERR4861579	5696	C	T	0,125693	2020-11-04	United Kingdom
ORF1ab_1981_*	ORF1ab	1981	ERR4861579	6206	A	T	0,0588877	2020-11-04	United Kingdom
ORF1ab_2965_S	ORF1ab	2965	ERR4861579	9158	C	T	0,0673575	2020-11-04	United Kingdom
ORF1ab_3190_C	ORF1ab	3190	ERR4861579	9834	A	G	0,061257	2020-11-04	United Kingdom
ORF1ab_3603_NA	ORF1ab	3603	ERR4861579	11074	C	-T	0,0730964	2020-11-04	United Kingdom
ORF1ab_4174_NA	ORF1ab	4174	ERR4861579	12786	C	-A	0,075	2020-11-04	United Kingdom
ORF1ab_4398_L	ORF1ab	4398	ERR4861579	13458	C	T	0,0967861	2020-11-04	United Kingdom
ORF1ab_314_L	ORF1ab	314	ERR4861579	14408	C	T	1	2020-11-04	United Kingdom
ORF1ab_1937_V	ORF1ab	1937	ERR4861579	19277	G	T	0,0958904	2020-11-04	United Kingdom
ORF1ab_2073_I	ORF1ab	2073	ERR4861579	19684	G	A	1	2020-11-04	United Kingdom
S_18_F	S	18	ERR4861579	21614	C	T	0,999338	2020-11-04	United Kingdom
S_20_NA	S	20	ERR4861579	21622	C	-AG	0,116443	2020-11-04	United Kingdom
S_215_Y	S	215	ERR4861579	22205	G	T	0,075337	2020-11-04	United Kingdom
S_222_V	S	222	ERR4861579	22227	C	T	1	2020-11-04	United Kingdom
S_232_V	S	232	ERR4861579	22257	G	T	0,0507576	2020-11-04	United Kingdom
S_297_L	S	297	ERR4861579	22452	C	T	0,0682171	2020-11-04	United Kingdom
S_375_F	S	375	ERR4861579	22686	C	T	0,0868277	2020-11-04	United Kingdom
S_614_G	S	614	ERR4861579	23403	A	G	0,999835	2020-11-04	United Kingdom
S_719_I	S	719	ERR4861579	23718	C	T	1	2020-11-04	United Kingdom
S_731_I	S	731	ERR4861579	23755	G	T	0,106987	2020-11-04	United Kingdom
S_1214_G	S	1214	ERR4861579	25202	T	G	0,0594286	2020-11-04	United Kingdom
E_38_*	E	38	ERR4861579	26356	C	T	0,122868	2020-11-04	United Kingdom
ORF7a_76_*	ORF7a	76	ERR4861579	27619	C	T	0,0952194	2020-11-04	United Kingdom
ORF7b_12_NA	ORF7b	12	ERR4861579	27791	C	+T	0,0502931	2020-11-04	United Kingdom
N_191_P	N	191	ERR4861579	28845	G	C	0,0618182	2020-11-04	United Kingdom
N_220_V	N	220	ERR4861579	28932	C	T	0,997886	2020-11-04	United Kingdom
ORF10_29_*	ORF10	29	ERR4861579	29642	C	T	0,0595794	2020-11-04	United Kingdom
ORF10_30_L	ORF10	30	ERR4861579	29645	G	T	1	2020-11-04	United Kingdom
ORF1ab_2784_V	ORF1ab	2784	ERR4861580	8616	C	T	0,0597154	2020-11-03	United Kingdom
ORF1ab_3839_R	ORF1ab	3839	ERR4861580	11781	A	G	0,999848	2020-11-03	United Kingdom
ORF1ab_314_L	ORF1ab	314	ERR4861580	14408	C	T	0,99979	2020-11-03	United Kingdom
S_222_V	S	222	ERR4861580	22227	C	T	0,999412	2020-11-03	United Kingdom
S_614_G	S	614	ERR4861580	23403	A	G	0,999902	2020-11-03	United Kingdom
M_49_V	M	49	ERR4861580	26667	A	G	1	2020-11-03	United Kingdom
ORF8_18_*	ORF8	18	ERR4861580	27945	C	T	0,999693	2020-11-03	United Kingdom
N_220_V	N	220	ERR4861580	28932	C	T	0,998831	2020-11-03	United Kingdom
ORF10_30_L	ORF10	30	ERR4861580	29645	G	T	0,999611	2020-11-03	United Kingdom
ORF1ab_361_L	ORF1ab	361	ERR4861581	1347	C	T	0,999857	2020-11-04	United Kingdom
ORF1ab_1692_S	ORF1ab	1692	ERR4861581	5339	C	T	1	2020-11-04	United Kingdom
ORF1ab_3839_R	ORF1ab	3839	ERR4861581	11781	A	G	0,999876	2020-11-04	United Kingdom
ORF1ab_218_L	ORF1ab	218	ERR4861581	14120	C	T	0,999808	2020-11-04	United Kingdom
ORF1ab_314_L	ORF1ab	314	ERR4861581	14408	C	T	1	2020-11-04	United Kingdom
S_85_S	S	85	ERR4861581	21815	C	T	1	2020-11-04	United Kingdom
S_222_V	S	222	ERR4861581	22227	C	T	0,99949	2020-11-04	United Kingdom
S_614_G	S	614	ERR4861581	23403	A	G	0,999871	2020-11-04	United Kingdom
N_220_V	N	220	ERR4861581	28932	C	T	0,999224	2020-11-04	United Kingdom
ORF10_30_L	ORF10	30	ERR4861581	29645	G	T	0,999818	2020-11-04	United Kingdom
ORF1ab_314_L	ORF1ab	314	ERR4861582	14408	C	T	0,999479	2020-11-02	United Kingdom
ORF1ab_969_S	ORF1ab	969	ERR4861582	16373	A	G	0,999548	2020-11-02	United Kingdom
S_18_F	S	18	ERR4861582	21614	C	T	0,999783	2020-11-02	United Kingdom
S_222_V	S	222	ERR4861582	22227	C	T	0,998945	2020-11-02	United Kingdom
S_614_G	S	614	ERR4861582	23403	A	G	0,999861	2020-11-02	United Kingdom
N_220_V	N	220	ERR4861582	28932	C	T	0,998984	2020-11-02	United Kingdom
ORF10_30_L	ORF10	30	ERR4861582	29645	G	T	0,999757	2020-11-02	United Kingdom
ORF1ab_300_F	ORF1ab	300	ERR4861583	1163	A	T	1	2020-11-04	United Kingdom
ORF1ab_1786_L	ORF1ab	1786	ERR4861583	5622	C	T	0,99957	2020-11-04	United Kingdom
ORF1ab_3363_N	ORF1ab	3363	ERR4861583	10354	G	T	0,999823	2020-11-04	United Kingdom
ORF1ab_3602_NA	ORF1ab	3602	ERR4861583	11071	G	+TT	0,0602475	2020-11-04	United Kingdom
ORF1ab_3602_NA	ORF1ab	3602	ERR4861583	11071	G	+T	0,219239	2020-11-04	United Kingdom
ORF1ab_3603_NA	ORF1ab	3603	ERR4861583	11073	T	-C	0,122094	2020-11-04	United Kingdom
ORF1ab_3606_F	ORF1ab	3606	ERR4861583	11083	G	T	0,999744	2020-11-04	United Kingdom
ORF1ab_245_D	ORF1ab	245	ERR4861583	14202	G	T	1	2020-11-04	United Kingdom
ORF1ab_314_L	ORF1ab	314	ERR4861583	14408	C	T	0,999791	2020-11-04	United Kingdom
ORF1ab_1504_F	ORF1ab	1504	ERR4861583	17977	C	T	0,999848	2020-11-04	United Kingdom
ORF1ab_2025_I	ORF1ab	2025	ERR4861583	19542	G	T	0,999313	2020-11-04	United Kingdom
ORF1ab_2084_I	ORF1ab	2084	ERR4861583	19718	C	T	0,999835	2020-11-04	United Kingdom
S_614_G	S	614	ERR4861583	23403	A	G	0,999899	2020-11-04	United Kingdom
ORF3a_223_I	ORF3a	223	ERR4861583	26060	C	T	0,999718	2020-11-04	United Kingdom
N_203_K	N	203	ERR4861583	28881	G	A	0,998948	2020-11-04	United Kingdom
N_204_R	N	204	ERR4861583	28883	G	C	0,999778	2020-11-04	United Kingdom
N_377_Y	N	377	ERR4861583	29402	G	T	0,999379	2020-11-04	United Kingdom
N_398_V	N	398	ERR4861583	29466	C	T	0,999615	2020-11-04	United Kingdom
ORF1ab_225_R	ORF1ab	225	ERR4861584	939	A	G	0,0558974	2020-11-04	United Kingdom
ORF1ab_3711_F	ORF1ab	3711	ERR4861584	11396	C	T	0,999289	2020-11-04	United Kingdom
ORF1ab_314_L	ORF1ab	314	ERR4861584	14408	C	T	0,999681	2020-11-04	United Kingdom
ORF1ab_1087_Y	ORF1ab	1087	ERR4861584	16726	C	T	0,999779	2020-11-04	United Kingdom
S_18_F	S	18	ERR4861584	21614	C	T	0,99973	2020-11-04	United Kingdom
S_222_V	S	222	ERR4861584	22227	C	T	0,99976	2020-11-04	United Kingdom
S_256_L	S	256	ERR4861584	22329	C	T	0,999822	2020-11-04	United Kingdom
S_614_G	S	614	ERR4861584	23403	A	G	0,999969	2020-11-04	United Kingdom
N_220_V	N	220	ERR4861584	28932	C	T	0,999277	2020-11-04	United Kingdom
ORF10_30_L	ORF10	30	ERR4861584	29645	G	T	0,999664	2020-11-04	United Kingdom
ORF1ab_2007_I	ORF1ab	2007	ERR4861588	6285	C	T	0,999832	2020-11-04	United Kingdom
ORF1ab_3330_F	ORF1ab	3330	ERR4861588	10255	G	T	0,999804	2020-11-04	United Kingdom
ORF1ab_314_L	ORF1ab	314	ERR4861588	14408	C	T	0,999793	2020-11-04	United Kingdom
ORF1ab_904_L	ORF1ab	904	ERR4861588	16178	C	T	0,999832	2020-11-04	United Kingdom
S_18_F	S	18	ERR4861588	21614	C	T	0,999766	2020-11-04	United Kingdom
S_222_V	S	222	ERR4861588	22227	C	T	0,999343	2020-11-04	United Kingdom
S_614_G	S	614	ERR4861588	23403	A	G	0,999608	2020-11-04	United Kingdom
ORF7a_14_I	ORF7a	14	ERR4861588	27434	C	T	0,999156	2020-11-04	United Kingdom
N_220_V	N	220	ERR4861588	28932	C	T	0,999562	2020-11-04	United Kingdom
ORF10_30_L	ORF10	30	ERR4861588	29645	G	T	1	2020-11-04	United Kingdom
ORF1ab_2221_L	ORF1ab	2221	ERR4861589	6927	C	T	0,999606	2020-11-04	United Kingdom
ORF1ab_314_L	ORF1ab	314	ERR4861589	14408	C	T	1	2020-11-04	United Kingdom
ORF1ab_1550_Y	ORF1ab	1550	ERR4861589	18115	C	T	0,999286	2020-11-04	United Kingdom
S_18_F	S	18	ERR4861589	21614	C	T	0,999871	2020-11-04	United Kingdom
S_222_V	S	222	ERR4861589	22227	C	T	0,999354	2020-11-04	United Kingdom
S_614_G	S	614	ERR4861589	23403	A	G	0,999854	2020-11-04	United Kingdom
ORF7a_96_NA	ORF7a	96	ERR4861589	27679	C	-TTTACTCTCCAA	0,245375	2020-11-04	United Kingdom
N_220_V	N	220	ERR4861589	28932	C	T	0,99946	2020-11-04	United Kingdom
ORF10_30_L	ORF10	30	ERR4861589	29645	G	T	0,999608	2020-11-04	United Kingdom
ORF1ab_1679_V	ORF1ab	1679	ERR4861590	5301	C	T	0,993402	2020-11-04	United Kingdom
ORF1ab_314_L	ORF1ab	314	ERR4861590	14408	C	T	1	2020-11-04	United Kingdom
S_18_F	S	18	ERR4861590	21614	C	T	0,999781	2020-11-04	United Kingdom
S_222_V	S	222	ERR4861590	22227	C	T	0,999403	2020-11-04	United Kingdom
S_614_G	S	614	ERR4861590	23403	A	G	0,999965	2020-11-04	United Kingdom
ORF6_61_H	ORF6	61	ERR4861590	27382	G	C	0,999806	2020-11-04	United Kingdom
ORF6_61_V	ORF6	61	ERR4861590	27383	A	T	0,999803	2020-11-04	United Kingdom
N_220_V	N	220	ERR4861590	28932	C	T	0,999348	2020-11-04	United Kingdom
ORF10_30_L	ORF10	30	ERR4861590	29645	G	T	0,999686	2020-11-04	United Kingdom
ORF1ab_913_D	ORF1ab	913	ERR4861591	3004	G	T	0,998517	2020-11-04	United Kingdom
ORF1ab_1206_T	ORF1ab	1206	ERR4861591	3882	T	C	1	2020-11-04	United Kingdom
ORF1ab_1246_I	ORF1ab	1246	ERR4861591	4002	C	T	0,999152	2020-11-04	United Kingdom
ORF1ab_1542_I	ORF1ab	1542	ERR4861591	4890	C	T	1	2020-11-04	United Kingdom
ORF1ab_3278_S	ORF1ab	3278	ERR4861591	10097	G	A	1	2020-11-04	United Kingdom
ORF1ab_314_L	ORF1ab	314	ERR4861591	14408	C	T	0,999496	2020-11-04	United Kingdom
S_255_F	S	255	ERR4861591	22326	C	T	0,999047	2020-11-04	United Kingdom
S_614_G	S	614	ERR4861591	23403	A	G	0,999704	2020-11-04	United Kingdom
S_1073_N	S	1073	ERR4861591	24781	G	T	0,998842	2020-11-04	United Kingdom
ORF3a_171_L	ORF3a	171	ERR4861591	25904	C	T	0,999044	2020-11-04	United Kingdom
N_203_K	N	203	ERR4861591	28881	G	A	0,998487	2020-11-04	United Kingdom
N_204_R	N	204	ERR4861591	28883	G	C	0,999598	2020-11-04	United Kingdom
ORF1ab_314_L	ORF1ab	314	ERR4861592	14408	C	T	0,999297	2020-11-04	United Kingdom
S_18_F	S	18	ERR4861592	21614	C	T	0,999796	2020-11-04	United Kingdom
S_222_V	S	222	ERR4861592	22227	C	T	0,999726	2020-11-04	United Kingdom
S_614_G	S	614	ERR4861592	23403	A	G	0,999673	2020-11-04	United Kingdom
S_869_I	S	869	ERR4861592	24169	G	T	0,559319	2020-11-04	United Kingdom
N_220_V	N	220	ERR4861592	28932	C	T	0,999219	2020-11-04	United Kingdom
ORF10_30_L	ORF10	30	ERR4861592	29645	G	T	1	2020-11-04	United Kingdom
ORF1ab_24_C	ORF1ab	24	ERR4861593	335	C	T	0,84598	2020-11-04	United Kingdom
ORF1ab_498_V	ORF1ab	498	ERR4861593	1758	C	T	0,999028	2020-11-04	United Kingdom
ORF1ab_2037_Y	ORF1ab	2037	ERR4861593	6374	G	T	0,999805	2020-11-04	United Kingdom
ORF1ab_314_L	ORF1ab	314	ERR4861593	14408	C	T	0,999782	2020-11-04	United Kingdom
ORF1ab_1288_D	ORF1ab	1288	ERR4861593	17331	G	T	0,149003	2020-11-04	United Kingdom
ORF1ab_2063_R	ORF1ab	2063	ERR4861593	19655	A	G	0,999963	2020-11-04	United Kingdom
S_18_F	S	18	ERR4861593	21614	C	T	0,999765	2020-11-04	United Kingdom
S_222_V	S	222	ERR4861593	22227	C	T	0,999603	2020-11-04	United Kingdom
S_614_G	S	614	ERR4861593	23403	A	G	0,999747	2020-11-04	United Kingdom
N_220_V	N	220	ERR4861593	28932	C	T	0,999182	2020-11-04	United Kingdom
ORF10_30_L	ORF10	30	ERR4861593	29645	G	T	0,999831	2020-11-04	United Kingdom
ORF1ab_124_C	ORF1ab	124	ERR4861594	635	C	T	0,0927928	2020-11-04	United Kingdom
ORF1ab_2114_F	ORF1ab	2114	ERR4861594	6606	C	T	0,0650685	2020-11-04	United Kingdom
ORF1ab_2221_L	ORF1ab	2221	ERR4861594	6927	C	T	0,999544	2020-11-04	United Kingdom
ORF1ab_3323_C	ORF1ab	3323	ERR4861594	10232	C	T	0,0594305	2020-11-04	United Kingdom
ORF1ab_4398_L	ORF1ab	4398	ERR4861594	13458	C	T	0,0698852	2020-11-04	United Kingdom
ORF1ab_314_L	ORF1ab	314	ERR4861594	14408	C	T	0,999776	2020-11-04	United Kingdom
S_18_F	S	18	ERR4861594	21614	C	T	1	2020-11-04	United Kingdom
S_222_V	S	222	ERR4861594	22227	C	T	0,999825	2020-11-04	United Kingdom
S_614_G	S	614	ERR4861594	23403	A	G	0,999758	2020-11-04	United Kingdom
ORF3a_249_L	ORF3a	249	ERR4861594	26137	A	C	0,0551813	2020-11-04	United Kingdom
ORF3a_255_NA	ORF3a	255	ERR4861594	26157	T	-GTTA	0,992923	2020-11-04	United Kingdom
N_220_V	N	220	ERR4861594	28932	C	T	0,998758	2020-11-04	United Kingdom
N_416_L	N	416	ERR4861594	29520	C	T	0,079521	2020-11-04	United Kingdom
ORF10_30_L	ORF10	30	ERR4861594	29645	G	T	1	2020-11-04	United Kingdom
ORF1ab_1381_Y	ORF1ab	1381	ERR4861595	4406	C	T	1	2020-11-04	United Kingdom
ORF1ab_2007_I	ORF1ab	2007	ERR4861595	6285	C	T	0,999966	2020-11-04	United Kingdom
ORF1ab_314_L	ORF1ab	314	ERR4861595	14408	C	T	1	2020-11-04	United Kingdom
ORF1ab_976_L	ORF1ab	976	ERR4861595	16394	C	T	0,13677	2020-11-04	United Kingdom
S_18_F	S	18	ERR4861595	21614	C	T	0,999892	2020-11-04	United Kingdom
S_222_V	S	222	ERR4861595	22227	C	T	0,999858	2020-11-04	United Kingdom
S_614_G	S	614	ERR4861595	23403	A	G	0,999409	2020-11-04	United Kingdom
S_1247_W	S	1247	ERR4861595	25303	T	G	0,223024	2020-11-04	United Kingdom
ORF3a_41_F	ORF3a	41	ERR4861595	25513	C	T	0,998228	2020-11-04	United Kingdom
N_220_V	N	220	ERR4861595	28932	C	T	0,999159	2020-11-04	United Kingdom
ORF10_30_L	ORF10	30	ERR4861595	29645	G	T	0,999528	2020-11-04	United Kingdom
ORF1ab_3369_F	ORF1ab	3369	ERR4861596	10370	A	T	0,9972	2020-11-03	United Kingdom
ORF1ab_314_L	ORF1ab	314	ERR4861596	14408	C	T	0,999851	2020-11-03	United Kingdom
S_222_V	S	222	ERR4861596	22227	C	T	0,999606	2020-11-03	United Kingdom
S_614_G	S	614	ERR4861596	23403	A	G	0,999699	2020-11-03	United Kingdom
ORF3a_43_V	ORF3a	43	ERR4861596	25519	T	G	1	2020-11-03	United Kingdom
N_220_V	N	220	ERR4861596	28932	C	T	0,998913	2020-11-03	United Kingdom
ORF10_30_L	ORF10	30	ERR4861596	29645	G	T	0,999642	2020-11-03	United Kingdom
ORF1ab_3839_R	ORF1ab	3839	ERR4861597	11781	A	G	0,999954	2020-11-04	United Kingdom
ORF1ab_314_L	ORF1ab	314	ERR4861597	14408	C	T	1	2020-11-04	United Kingdom
S_222_V	S	222	ERR4861597	22227	C	T	0,999631	2020-11-04	United Kingdom
S_614_G	S	614	ERR4861597	23403	A	G	0,999936	2020-11-04	United Kingdom
ORF3a_100_S	ORF3a	100	ERR4861597	25690	G	A	0,117647	2020-11-04	United Kingdom
ORF3a_110_S	ORF3a	110	ERR4861597	25720	G	T	0,117647	2020-11-04	United Kingdom
ORF8_64_*	ORF8	64	ERR4861597	28083	G	T	0,999726	2020-11-04	United Kingdom
N_220_V	N	220	ERR4861597	28932	C	T	0,998926	2020-11-04	United Kingdom
ORF10_30_L	ORF10	30	ERR4861597	29645	G	T	0,999787	2020-11-04	United Kingdom
ORF1ab_3839_R	ORF1ab	3839	ERR4861602	11781	A	G	0,999965	2020-11-04	United Kingdom
ORF1ab_314_L	ORF1ab	314	ERR4861602	14408	C	T	0,999513	2020-11-04	United Kingdom
ORF1ab_1315_C	ORF1ab	1315	ERR4861602	17410	C	T	0,999858	2020-11-04	United Kingdom
S_222_V	S	222	ERR4861602	22227	C	T	0,999726	2020-11-04	United Kingdom
S_614_G	S	614	ERR4861602	23403	A	G	0,999746	2020-11-04	United Kingdom
ORF8_64_*	ORF8	64	ERR4861602	28083	G	T	0,998586	2020-11-04	United Kingdom
N_220_V	N	220	ERR4861602	28932	C	T	0,999227	2020-11-04	United Kingdom
ORF10_30_L	ORF10	30	ERR4861602	29645	G	T	1	2020-11-04	United Kingdom
ORF1ab_124_C	ORF1ab	124	ERR4861603	635	C	T	0,0534351	2020-11-03	United Kingdom
ORF1ab_1637_I	ORF1ab	1637	ERR4861603	5175	C	T	1	2020-11-03	United Kingdom
ORF1ab_2007_I	ORF1ab	2007	ERR4861603	6285	C	T	1	2020-11-03	United Kingdom
ORF1ab_3392_V	ORF1ab	3392	ERR4861603	10440	C	T	0,168576	2020-11-03	United Kingdom
ORF1ab_314_L	ORF1ab	314	ERR4861603	14408	C	T	1	2020-11-03	United Kingdom
ORF1ab_2142_Y	ORF1ab	2142	ERR4861603	19891	G	T	0,999877	2020-11-03	United Kingdom
S_18_F	S	18	ERR4861603	21614	C	T	1	2020-11-03	United Kingdom
S_222_V	S	222	ERR4861603	22227	C	T	1	2020-11-03	United Kingdom
S_614_G	S	614	ERR4861603	23403	A	G	0,999866	2020-11-03	United Kingdom
N_220_V	N	220	ERR4861603	28932	C	T	1	2020-11-03	United Kingdom
ORF10_30_L	ORF10	30	ERR4861603	29645	G	T	1	2020-11-03	United Kingdom
ORF1ab_124_C	ORF1ab	124	ERR4861605	635	C	T	0,125364	2020-11-03	United Kingdom
ORF1ab_1168_I	ORF1ab	1168	ERR4861605	3768	C	T	0,999772	2020-11-03	United Kingdom
ORF1ab_3087_I	ORF1ab	3087	ERR4861605	9526	G	T	1	2020-11-03	United Kingdom
ORF1ab_3143_V	ORF1ab	3143	ERR4861605	9693	C	T	0,996345	2020-11-03	United Kingdom
ORF1ab_176_S	ORF1ab	176	ERR4861605	13993	G	T	1	2020-11-03	United Kingdom
ORF1ab_314_L	ORF1ab	314	ERR4861605	14408	C	T	1	2020-11-03	United Kingdom
ORF1ab_767_L	ORF1ab	767	ERR4861605	15766	G	T	0,99978	2020-11-03	United Kingdom
ORF1ab_1141_R	ORF1ab	1141	ERR4861605	16889	A	G	0,999684	2020-11-03	United Kingdom
ORF1ab_1184_D	ORF1ab	1184	ERR4861605	17019	G	T	0,999031	2020-11-03	United Kingdom
S_477_N	S	477	ERR4861605	22992	G	A	1	2020-11-03	United Kingdom
S_614_G	S	614	ERR4861605	23403	A	G	0,999968	2020-11-03	United Kingdom
ORF3a_57_H	ORF3a	57	ERR4861605	25563	G	T	0,999446	2020-11-03	United Kingdom
ORF7a_14_I	ORF7a	14	ERR4861605	27434	C	T	1	2020-11-03	United Kingdom
N_234_I	N	234	ERR4861605	28975	G	C	1	2020-11-03	United Kingdom
N_376_T	N	376	ERR4861605	29399	G	A	1	2020-11-03	United Kingdom
ORF1ab_2688_F	ORF1ab	2688	ERR4861607	8327	C	T	0,998734	2020-11-03	United Kingdom
ORF1ab_314_L	ORF1ab	314	ERR4861607	14408	C	T	0,999813	2020-11-03	United Kingdom
S_18_F	S	18	ERR4861607	21614	C	T	1	2020-11-03	United Kingdom
S_222_V	S	222	ERR4861607	22227	C	T	0,999675	2020-11-03	United Kingdom
S_614_G	S	614	ERR4861607	23403	A	G	0,999852	2020-11-03	United Kingdom
S_689_R	S	689	ERR4861607	23629	T	G	0,999766	2020-11-03	United Kingdom
ORF7b_5_L	ORF7b	5	ERR4861607	27769	C	T	0,999954	2020-11-03	United Kingdom
N_220_V	N	220	ERR4861607	28932	C	T	0,999259	2020-11-03	United Kingdom
ORF10_30_L	ORF10	30	ERR4861607	29645	G	T	0,999516	2020-11-03	United Kingdom
ORF1ab_491_M	ORF1ab	491	ERR4861608	1736	G	A	1	2020-11-04	United Kingdom
ORF1ab_751_L	ORF1ab	751	ERR4861608	2516	G	T	1	2020-11-04	United Kingdom
ORF1ab_314_L	ORF1ab	314	ERR4861608	14408	C	T	0,99965	2020-11-04	United Kingdom
ORF1ab_1182_L	ORF1ab	1182	ERR4861608	17012	C	T	0,0557873	2020-11-04	United Kingdom
ORF1ab_2298_NA	ORF1ab	2298	ERR4861608	20360	G	-T	0,0525852	2020-11-04	United Kingdom
S_18_F	S	18	ERR4861608	21614	C	T	0,999813	2020-11-04	United Kingdom
S_222_V	S	222	ERR4861608	22227	C	T	0,999181	2020-11-04	United Kingdom
S_614_G	S	614	ERR4861608	23403	A	G	0,999628	2020-11-04	United Kingdom
N_220_V	N	220	ERR4861608	28932	C	T	0,999429	2020-11-04	United Kingdom
ORF10_30_L	ORF10	30	ERR4861608	29645	G	T	0,999642	2020-11-04	United Kingdom
ORF1ab_314_L	ORF1ab	314	ERR4861609	14408	C	T	0,999574	2020-11-03	United Kingdom
ORF1ab_1814_I	ORF1ab	1814	ERR4861609	18907	G	A	0,995777	2020-11-03	United Kingdom
S_222_V	S	222	ERR4861609	22227	C	T	0,999709	2020-11-03	United Kingdom
S_614_G	S	614	ERR4861609	23403	A	G	0,999941	2020-11-03	United Kingdom
ORF3a_163_I	ORF3a	163	ERR4861609	25879	G	A	0,999859	2020-11-03	United Kingdom
N_220_V	N	220	ERR4861609	28932	C	T	0,999465	2020-11-03	United Kingdom
N_414_S	N	414	ERR4861609	29513	G	T	0,999856	2020-11-03	United Kingdom
ORF10_30_L	ORF10	30	ERR4861609	29645	G	T	0,999937	2020-11-03	United Kingdom
ORF1ab_1679_V	ORF1ab	1679	ERR4861610	5301	C	T	1	2020-11-04	United Kingdom
ORF1ab_314_L	ORF1ab	314	ERR4861610	14408	C	T	0,999399	2020-11-04	United Kingdom
ORF1ab_2382_F	ORF1ab	2382	ERR4861610	20611	C	T	1	2020-11-04	United Kingdom
S_18_F	S	18	ERR4861610	21614	C	T	0,999601	2020-11-04	United Kingdom
S_222_V	S	222	ERR4861610	22227	C	T	0,999815	2020-11-04	United Kingdom
S_614_G	S	614	ERR4861610	23403	A	G	0,999853	2020-11-04	United Kingdom
ORF6_61_H	ORF6	61	ERR4861610	27382	G	C	0,999887	2020-11-04	United Kingdom
ORF6_61_V	ORF6	61	ERR4861610	27383	A	T	1	2020-11-04	United Kingdom
N_220_V	N	220	ERR4861610	28932	C	T	0,999324	2020-11-04	United Kingdom
ORF10_30_L	ORF10	30	ERR4861610	29645	G	T	0,999836	2020-11-04	United Kingdom
ORF1ab_1214_S	ORF1ab	1214	ERR4861611	3906	T	C	1	2020-11-04	United Kingdom
ORF1ab_314_L	ORF1ab	314	ERR4861611	14408	C	T	0,999307	2020-11-04	United Kingdom
S_18_F	S	18	ERR4861611	21614	C	T	0,999242	2020-11-04	United Kingdom
S_222_V	S	222	ERR4861611	22227	C	T	0,999691	2020-11-04	United Kingdom
S_614_G	S	614	ERR4861611	23403	A	G	0,999368	2020-11-04	United Kingdom
S_1124_V	S	1124	ERR4861611	24933	G	T	0,999478	2020-11-04	United Kingdom
ORF3a_45_C	ORF3a	45	ERR4861611	25527	G	T	1	2020-11-04	United Kingdom
ORF6_24_F	ORF6	24	ERR4861611	27271	G	T	1	2020-11-04	United Kingdom
N_220_V	N	220	ERR4861611	28932	C	T	1	2020-11-04	United Kingdom
ORF10_30_L	ORF10	30	ERR4861611	29645	G	T	0,999154	2020-11-04	United Kingdom
ORF1ab_482_V	ORF1ab	482	ERR4861612	1710	C	T	0,99966	2020-11-04	United Kingdom
ORF1ab_314_L	ORF1ab	314	ERR4861612	14408	C	T	0,999766	2020-11-04	United Kingdom
S_222_V	S	222	ERR4861612	22227	C	T	0,999602	2020-11-04	United Kingdom
S_614_G	S	614	ERR4861612	23403	A	G	0,999859	2020-11-04	United Kingdom
S_1163_Y	S	1163	ERR4861612	25049	G	T	0,99779	2020-11-04	United Kingdom
S_1167_V	S	1167	ERR4861612	25062	G	T	0,999807	2020-11-04	United Kingdom
N_220_V	N	220	ERR4861612	28932	C	T	0,999213	2020-11-04	United Kingdom
N_365_S	N	365	ERR4861612	29366	C	T	0,997308	2020-11-04	United Kingdom
ORF10_30_L	ORF10	30	ERR4861612	29645	G	T	0,999909	2020-11-04	United Kingdom
ORF1ab_944_L	ORF1ab	944	ERR4861613	3096	C	T	1	2020-11-04	United Kingdom
ORF1ab_2043_H	ORF1ab	2043	ERR4861613	6392	G	C	0,0501697	2020-11-04	United Kingdom
ORF1ab_2047_F	ORF1ab	2047	ERR4861613	6404	G	T	0,0805598	2020-11-04	United Kingdom
ORF1ab_3603_NA	ORF1ab	3603	ERR4861613	11074	C	+T	0,0509897	2020-11-04	United Kingdom
ORF1ab_3604_L	ORF1ab	3604	ERR4861613	11075	T	C	0,0599833	2020-11-04	United Kingdom
ORF1ab_3610_NA	ORF1ab	3610	ERR4861613	11095	C	+T	0,0552585	2020-11-04	United Kingdom
ORF1ab_4347_D	ORF1ab	4347	ERR4861613	13305	G	A	0,0544662	2020-11-04	United Kingdom
ORF1ab_18_N	ORF1ab	18	ERR4861613	13520	G	A	0,0639745	2020-11-04	United Kingdom
ORF1ab_314_L	ORF1ab	314	ERR4861613	14408	C	T	1	2020-11-04	United Kingdom
ORF1ab_2337_V	ORF1ab	2337	ERR4861613	20477	G	T	0,0529933	2020-11-04	United Kingdom
S_5_F	S	5	ERR4861613	21575	C	T	0,999035	2020-11-04	United Kingdom
S_18_F	S	18	ERR4861613	21614	C	T	1	2020-11-04	United Kingdom
S_222_V	S	222	ERR4861613	22227	C	T	0,999479	2020-11-04	United Kingdom
S_614_G	S	614	ERR4861613	23403	A	G	0,999939	2020-11-04	United Kingdom
ORF3a_27_NA	ORF3a	27	ERR4861613	25472	A	+T	0,0582619	2020-11-04	United Kingdom
ORF3a_29_F	ORF3a	29	ERR4861613	25477	G	T	0,999822	2020-11-04	United Kingdom
ORF7b_5_L	ORF7b	5	ERR4861613	27769	C	T	1	2020-11-04	United Kingdom
N_220_V	N	220	ERR4861613	28932	C	T	1	2020-11-04	United Kingdom
N_334_I	N	334	ERR4861613	29274	C	T	0,0886076	2020-11-04	United Kingdom
ORF10_30_L	ORF10	30	ERR4861613	29645	G	T	0,998855	2020-11-04	United Kingdom
ORF1ab_48_G	ORF1ab	48	ERR4861614	408	A	G	1	2020-11-04	United Kingdom
ORF1ab_314_L	ORF1ab	314	ERR4861614	14408	C	T	1	2020-11-04	United Kingdom
ORF1ab_1687_C	ORF1ab	1687	ERR4861614	18526	C	T	0,169338	2020-11-04	United Kingdom
S_5_F	S	5	ERR4861614	21575	C	T	0,999809	2020-11-04	United Kingdom
S_176_F	S	176	ERR4861614	22088	C	T	0,999893	2020-11-04	United Kingdom
S_222_V	S	222	ERR4861614	22227	C	T	0,999596	2020-11-04	United Kingdom
S_614_G	S	614	ERR4861614	23403	A	G	0,99975	2020-11-04	United Kingdom
ORF7a_22_D	ORF7a	22	ERR4861614	27459	G	T	0,948349	2020-11-04	United Kingdom
N_162_S	N	162	ERR4861614	28757	C	T	0,0631484	2020-11-04	United Kingdom
N_220_V	N	220	ERR4861614	28932	C	T	0,998143	2020-11-04	United Kingdom
ORF10_30_L	ORF10	30	ERR4861614	29645	G	T	0,999115	2020-11-04	United Kingdom
ORF1ab_3655_I	ORF1ab	3655	ERR4861616	11230	G	T	0,999455	2020-11-04	United Kingdom
ORF1ab_314_L	ORF1ab	314	ERR4861616	14408	C	T	0,999298	2020-11-04	United Kingdom
S_614_G	S	614	ERR4861616	23403	A	G	0,99988	2020-11-04	United Kingdom
ORF3a_75_N	ORF3a	75	ERR4861616	25617	G	T	0,969276	2020-11-04	United Kingdom
ORF7a_34_L	ORF7a	34	ERR4861616	27494	C	T	0,999952	2020-11-04	United Kingdom
N_203_K	N	203	ERR4861616	28881	G	A	0,998884	2020-11-04	United Kingdom
N_204_R	N	204	ERR4861616	28883	G	C	0,999939	2020-11-04	United Kingdom
ORF1ab_2071_F	ORF1ab	2071	ERR4861617	6476	G	T	0,999821	2020-11-04	United Kingdom
ORF1ab_3839_R	ORF1ab	3839	ERR4861617	11781	A	G	0,999937	2020-11-04	United Kingdom
ORF1ab_314_L	ORF1ab	314	ERR4861617	14408	C	T	1	2020-11-04	United Kingdom
S_222_V	S	222	ERR4861617	22227	C	T	0,999656	2020-11-04	United Kingdom
S_614_G	S	614	ERR4861617	23403	A	G	0,999719	2020-11-04	United Kingdom
ORF3a_103_S	ORF3a	103	ERR4861617	25699	G	T	1	2020-11-04	United Kingdom
N_220_V	N	220	ERR4861617	28932	C	T	0,999344	2020-11-04	United Kingdom
ORF10_30_L	ORF10	30	ERR4861617	29645	G	T	0,999802	2020-11-04	United Kingdom
ORF1ab_3577_N	ORF1ab	3577	ERR4861618	10996	G	T	0,999686	2020-11-04	United Kingdom
ORF1ab_314_L	ORF1ab	314	ERR4861618	14408	C	T	1	2020-11-04	United Kingdom
S_222_V	S	222	ERR4861618	22227	C	T	0,999429	2020-11-04	United Kingdom
S_262_S	S	262	ERR4861618	22346	G	T	0,99968	2020-11-04	United Kingdom
S_614_G	S	614	ERR4861618	23403	A	G	0,999852	2020-11-04	United Kingdom
N_220_V	N	220	ERR4861618	28932	C	T	0,999032	2020-11-04	United Kingdom
ORF10_30_L	ORF10	30	ERR4861618	29645	G	T	0,99969	2020-11-04	United Kingdom
ORF1ab_590_F	ORF1ab	590	ERR4861620	2035	G	T	0,999711	2020-11-04	United Kingdom
ORF1ab_753_I	ORF1ab	753	ERR4861620	2523	C	T	1	2020-11-04	United Kingdom
ORF1ab_1822_I	ORF1ab	1822	ERR4861620	5730	C	T	0,999884	2020-11-04	United Kingdom
ORF1ab_1998_I	ORF1ab	1998	ERR4861620	6258	C	T	0,999967	2020-11-04	United Kingdom
ORF1ab_3220_V	ORF1ab	3220	ERR4861620	9924	C	T	0,999805	2020-11-04	United Kingdom
ORF1ab_3603_NA	ORF1ab	3603	ERR4861620	11074	C	+T	0,0913649	2020-11-04	United Kingdom
ORF1ab_3606_NA	ORF1ab	3606	ERR4861620	11082	T	-G	0,0908781	2020-11-04	United Kingdom
ORF1ab_3606_F	ORF1ab	3606	ERR4861620	11083	G	T	1	2020-11-04	United Kingdom
ORF1ab_3615_V	ORF1ab	3615	ERR4861620	11109	C	T	0,99995	2020-11-04	United Kingdom
ORF1ab_314_L	ORF1ab	314	ERR4861620	14408	C	T	0,999744	2020-11-04	United Kingdom
S_209_NA	S	209	ERR4861620	22188	C	-TAT	0,989108	2020-11-04	United Kingdom
S_614_G	S	614	ERR4861620	23403	A	G	0,999799	2020-11-04	United Kingdom
S_859_N	S	859	ERR4861620	24138	C	A	0,999951	2020-11-04	United Kingdom
ORF3a_57_H	ORF3a	57	ERR4861620	25563	G	T	0,999784	2020-11-04	United Kingdom
ORF3a_256_F	ORF3a	256	ERR4861620	26158	G	T	0,336304	2020-11-04	United Kingdom
N_194_L	N	194	ERR4861620	28854	C	T	0,999683	2020-11-04	United Kingdom
N_399_Y	N	399	ERR4861620	29468	G	T	0,99878	2020-11-04	United Kingdom
ORF1ab_314_L	ORF1ab	314	ERR4861621	14408	C	T	0,999476	2020-11-04	United Kingdom
S_18_F	S	18	ERR4861621	21614	C	T	0,99984	2020-11-04	United Kingdom
S_222_V	S	222	ERR4861621	22227	C	T	0,9998	2020-11-04	United Kingdom
S_614_G	S	614	ERR4861621	23403	A	G	0,999682	2020-11-04	United Kingdom
ORF8_55_T	ORF8	55	ERR4861621	28056	G	A	1	2020-11-04	United Kingdom
N_220_V	N	220	ERR4861621	28932	C	T	0,999212	2020-11-04	United Kingdom
ORF10_30_L	ORF10	30	ERR4861621	29645	G	T	0,999483	2020-11-04	United Kingdom
ORF1ab_913_D	ORF1ab	913	ERR4861623	3004	G	T	0,996373	2020-11-04	United Kingdom
ORF1ab_1246_I	ORF1ab	1246	ERR4861623	4002	C	T	0,99937	2020-11-04	United Kingdom
ORF1ab_1542_I	ORF1ab	1542	ERR4861623	4890	C	T	1	2020-11-04	United Kingdom
ORF1ab_3278_S	ORF1ab	3278	ERR4861623	10097	G	A	0,999106	2020-11-04	United Kingdom
ORF1ab_314_L	ORF1ab	314	ERR4861623	14408	C	T	1	2020-11-04	United Kingdom
S_255_F	S	255	ERR4861623	22326	C	T	0,998758	2020-11-04	United Kingdom
S_614_G	S	614	ERR4861623	23403	A	G	1	2020-11-04	United Kingdom
S_1073_N	S	1073	ERR4861623	24781	G	T	0,999344	2020-11-04	United Kingdom
S_1182_D	S	1182	ERR4861623	25108	A	C	0,069812	2020-11-04	United Kingdom
N_203_K	N	203	ERR4861623	28881	G	A	0,998134	2020-11-04	United Kingdom
N_204_R	N	204	ERR4861623	28883	G	C	0,99985	2020-11-04	United Kingdom
ORF1ab_3087_I	ORF1ab	3087	ERR4861624	9526	G	T	0,999646	2020-11-04	United Kingdom
ORF1ab_176_S	ORF1ab	176	ERR4861624	13993	G	T	0,999915	2020-11-04	United Kingdom
ORF1ab_314_L	ORF1ab	314	ERR4861624	14408	C	T	0,999466	2020-11-04	United Kingdom
ORF1ab_767_L	ORF1ab	767	ERR4861624	15766	G	T	1	2020-11-04	United Kingdom
ORF1ab_1141_R	ORF1ab	1141	ERR4861624	16889	A	G	0,997633	2020-11-04	United Kingdom
ORF1ab_1184_D	ORF1ab	1184	ERR4861624	17019	G	T	0,999697	2020-11-04	United Kingdom
S_163_V	S	163	ERR4861624	22050	C	T	0,999617	2020-11-04	United Kingdom
S_477_N	S	477	ERR4861624	22992	G	A	0,999623	2020-11-04	United Kingdom
S_614_G	S	614	ERR4861624	23403	A	G	0,99996	2020-11-04	United Kingdom
ORF3a_57_H	ORF3a	57	ERR4861624	25563	G	T	0,999922	2020-11-04	United Kingdom
N_234_I	N	234	ERR4861624	28975	G	C	0,999779	2020-11-04	United Kingdom
N_376_T	N	376	ERR4861624	29399	G	A	1	2020-11-04	United Kingdom
N_385_K	N	385	ERR4861624	29427	G	A	0,999711	2020-11-04	United Kingdom
ORF1ab_2181_I	ORF1ab	2181	ERR4861629	6807	C	T	0,999884	2020-11-04	United Kingdom
ORF1ab_2554_V	ORF1ab	2554	ERR4861629	7926	C	T	0,99958	2020-11-04	United Kingdom
ORF1ab_4182_F	ORF1ab	4182	ERR4861629	12809	C	T	0,996209	2020-11-04	United Kingdom
ORF1ab_314_L	ORF1ab	314	ERR4861629	14408	C	T	1	2020-11-04	United Kingdom
ORF1ab_1344_H	ORF1ab	1344	ERR4861629	17497	T	C	1	2020-11-04	United Kingdom
S_222_V	S	222	ERR4861629	22227	C	T	0,999511	2020-11-04	United Kingdom
S_614_G	S	614	ERR4861629	23403	A	G	0,999751	2020-11-04	United Kingdom
N_220_V	N	220	ERR4861629	28932	C	T	0,99932	2020-11-04	United Kingdom
ORF10_30_L	ORF10	30	ERR4861629	29645	G	T	0,999908	2020-11-04	United Kingdom
ORF1ab_498_V	ORF1ab	498	ERR4861633	1758	C	T	1	2020-11-03	United Kingdom
ORF1ab_1473_V	ORF1ab	1473	ERR4861633	4683	C	T	0,190969	2020-11-03	United Kingdom
ORF1ab_1731_I	ORF1ab	1731	ERR4861633	5457	C	T	0,995495	2020-11-03	United Kingdom
ORF1ab_3979_N	ORF1ab	3979	ERR4861633	12202	G	T	0,184373	2020-11-03	United Kingdom
ORF1ab_247_Y	ORF1ab	247	ERR4861633	14206	C	T	0,999741	2020-11-03	United Kingdom
ORF1ab_314_L	ORF1ab	314	ERR4861633	14408	C	T	1	2020-11-03	United Kingdom
S_18_F	S	18	ERR4861633	21614	C	T	0,999667	2020-11-03	United Kingdom
S_222_V	S	222	ERR4861633	22227	C	T	0,999336	2020-11-03	United Kingdom
S_614_G	S	614	ERR4861633	23403	A	G	0,997639	2020-11-03	United Kingdom
N_220_V	N	220	ERR4861633	28932	C	T	0,99924	2020-11-03	United Kingdom
ORF10_30_L	ORF10	30	ERR4861633	29645	G	T	1	2020-11-03	United Kingdom
ORF1ab_110_Y	ORF1ab	110	ERR4861635	593	C	T	0,999565	2020-11-03	United Kingdom
ORF1ab_882_I	ORF1ab	882	ERR4861635	2910	C	T	1	2020-11-03	United Kingdom
ORF1ab_1516_H	ORF1ab	1516	ERR4861635	4811	T	C	1	2020-11-03	United Kingdom
ORF1ab_314_L	ORF1ab	314	ERR4861635	14408	C	T	0,999606	2020-11-03	United Kingdom
S_222_V	S	222	ERR4861635	22227	C	T	0,999694	2020-11-03	United Kingdom
S_262_S	S	262	ERR4861635	22346	G	T	0,999037	2020-11-03	United Kingdom
S_272_L	S	272	ERR4861635	22377	C	T	0,99982	2020-11-03	United Kingdom
S_614_G	S	614	ERR4861635	23403	A	G	0,99971	2020-11-03	United Kingdom
N_145_Y	N	145	ERR4861635	28706	C	T	0,999757	2020-11-03	United Kingdom
N_220_V	N	220	ERR4861635	28932	C	T	0,998906	2020-11-03	United Kingdom
ORF10_30_L	ORF10	30	ERR4861635	29645	G	T	0,999551	2020-11-03	United Kingdom
ORF1ab_2500_F	ORF1ab	2500	ERR4861636	7764	C	T	0,999334	2020-11-04	United Kingdom
ORF1ab_3711_F	ORF1ab	3711	ERR4861636	11396	C	T	1	2020-11-04	United Kingdom
ORF1ab_314_L	ORF1ab	314	ERR4861636	14408	C	T	0,99981	2020-11-04	United Kingdom
S_18_F	S	18	ERR4861636	21614	C	T	0,999777	2020-11-04	United Kingdom
S_222_V	S	222	ERR4861636	22227	C	T	0,999854	2020-11-04	United Kingdom
S_245_Y	S	245	ERR4861636	22295	C	T	0,173972	2020-11-04	United Kingdom
S_614_G	S	614	ERR4861636	23403	A	G	0,999703	2020-11-04	United Kingdom
N_220_V	N	220	ERR4861636	28932	C	T	0,999453	2020-11-04	United Kingdom
ORF10_30_L	ORF10	30	ERR4861636	29645	G	T	0,999692	2020-11-04	United Kingdom
ORF1ab_314_L	ORF1ab	314	ERR4861638	14408	C	T	0,999497	2020-11-04	United Kingdom
ORF1ab_647_S	ORF1ab	647	ERR4861638	15406	G	T	0,999602	2020-11-04	United Kingdom
ORF1ab_2143_V	ORF1ab	2143	ERR4861638	19895	C	T	0,108671	2020-11-04	United Kingdom
ORF1ab_2165_A	ORF1ab	2165	ERR4861638	19960	A	G	1	2020-11-04	United Kingdom
S_138_Y	S	138	ERR4861638	21974	G	T	0,171895	2020-11-04	United Kingdom
S_614_G	S	614	ERR4861638	23403	A	G	0,999464	2020-11-04	United Kingdom
ORF3a_249_L	ORF3a	249	ERR4861638	26137	A	C	0,0524255	2020-11-04	United Kingdom
M_17_F	M	17	ERR4861638	26571	C	T	0,164595	2020-11-04	United Kingdom
N_203_K	N	203	ERR4861638	28881	G	A	0,997651	2020-11-04	United Kingdom
N_204_R	N	204	ERR4861638	28883	G	C	0,999701	2020-11-04	United Kingdom
ORF1ab_314_L	ORF1ab	314	ERR4861639	14408	C	T	0,999324	2020-11-04	United Kingdom
S_18_F	S	18	ERR4861639	21614	C	T	0,999929	2020-11-04	United Kingdom
S_222_V	S	222	ERR4861639	22227	C	T	0,999849	2020-11-04	United Kingdom
S_614_G	S	614	ERR4861639	23403	A	G	0,999904	2020-11-04	United Kingdom
N_220_V	N	220	ERR4861639	28932	C	T	0,999479	2020-11-04	United Kingdom
ORF10_30_L	ORF10	30	ERR4861639	29645	G	T	1	2020-11-04	United Kingdom
ORF1ab_3577_N	ORF1ab	3577	ERR4861641	10996	G	T	0,999656	2020-11-04	United Kingdom
ORF1ab_314_L	ORF1ab	314	ERR4861641	14408	C	T	0,999669	2020-11-04	United Kingdom
ORF1ab_2557_R	ORF1ab	2557	ERR4861641	21137	A	G	0,999835	2020-11-04	United Kingdom
S_222_V	S	222	ERR4861641	22227	C	T	0,999741	2020-11-04	United Kingdom
S_262_S	S	262	ERR4861641	22346	G	T	1	2020-11-04	United Kingdom
S_614_G	S	614	ERR4861641	23403	A	G	0,999738	2020-11-04	United Kingdom
N_220_V	N	220	ERR4861641	28932	C	T	0,999597	2020-11-04	United Kingdom
ORF10_30_L	ORF10	30	ERR4861641	29645	G	T	0,999681	2020-11-04	United Kingdom
ORF1ab_1110_F	ORF1ab	1110	ERR4861642	3593	C	T	0,999818	2020-11-04	United Kingdom
ORF1ab_1168_I	ORF1ab	1168	ERR4861642	3768	C	T	1	2020-11-04	United Kingdom
ORF1ab_314_L	ORF1ab	314	ERR4861642	14408	C	T	1	2020-11-04	United Kingdom
S_222_V	S	222	ERR4861642	22227	C	T	0,999546	2020-11-04	United Kingdom
S_614_G	S	614	ERR4861642	23403	A	G	0,999764	2020-11-04	United Kingdom
N_220_V	N	220	ERR4861642	28932	C	T	0,99941	2020-11-04	United Kingdom
ORF10_30_L	ORF10	30	ERR4861642	29645	G	T	0,99973	2020-11-04	United Kingdom
ORF1ab_334_S	ORF1ab	334	ERR4861643	1265	G	A	1	2020-11-04	United Kingdom
ORF1ab_2260_L	ORF1ab	2260	ERR4861643	7044	C	T	0,999858	2020-11-04	United Kingdom
ORF1ab_314_L	ORF1ab	314	ERR4861643	14408	C	T	1	2020-11-04	United Kingdom
ORF1ab_1559_I	ORF1ab	1559	ERR4861643	18143	C	T	0,651865	2020-11-04	United Kingdom
S_18_F	S	18	ERR4861643	21614	C	T	0,999894	2020-11-04	United Kingdom
S_222_V	S	222	ERR4861643	22227	C	T	0,999798	2020-11-04	United Kingdom
S_614_G	S	614	ERR4861643	23403	A	G	0,999871	2020-11-04	United Kingdom
ORF3a_64_I	ORF3a	64	ERR4861643	25583	C	T	0,999832	2020-11-04	United Kingdom
N_220_V	N	220	ERR4861643	28932	C	T	0,999336	2020-11-04	United Kingdom
ORF10_30_L	ORF10	30	ERR4861643	29645	G	T	0,999852	2020-11-04	United Kingdom
ORF1ab_1291_I	ORF1ab	1291	ERR4861644	4136	G	A	0,99988	2020-11-04	United Kingdom
ORF1ab_2535_L	ORF1ab	2535	ERR4861644	7869	C	T	0,999596	2020-11-04	United Kingdom
ORF1ab_314_L	ORF1ab	314	ERR4861644	14408	C	T	0,999647	2020-11-04	United Kingdom
ORF1ab_814_S	ORF1ab	814	ERR4861644	15907	G	A	0,999801	2020-11-04	United Kingdom
S_95_I	S	95	ERR4861644	21846	C	T	0,998445	2020-11-04	United Kingdom
S_614_G	S	614	ERR4861644	23403	A	G	0,99969	2020-11-04	United Kingdom
N_194_L	N	194	ERR4861644	28854	C	T	0,999623	2020-11-04	United Kingdom
N_391_I	N	391	ERR4861644	29445	C	T	0,999563	2020-11-04	United Kingdom
ORF1ab_300_F	ORF1ab	300	ERR4861646	1163	A	T	0,999615	2020-11-04	United Kingdom
ORF1ab_1786_L	ORF1ab	1786	ERR4861646	5622	C	T	0,999585	2020-11-04	United Kingdom
ORF1ab_2631_F	ORF1ab	2631	ERR4861646	8157	C	T	0,9998	2020-11-04	United Kingdom
ORF1ab_3603_NA	ORF1ab	3603	ERR4861646	11074	C	+T	0,0796102	2020-11-04	United Kingdom
ORF1ab_3606_NA	ORF1ab	3606	ERR4861646	11082	T	-G	0,135777	2020-11-04	United Kingdom
ORF1ab_3606_F	ORF1ab	3606	ERR4861646	11083	G	T	0,99987	2020-11-04	United Kingdom
ORF1ab_245_D	ORF1ab	245	ERR4861646	14202	G	T	0,999806	2020-11-04	United Kingdom
ORF1ab_314_L	ORF1ab	314	ERR4861646	14408	C	T	0,999792	2020-11-04	United Kingdom
ORF1ab_2025_I	ORF1ab	2025	ERR4861646	19542	G	T	0,999778	2020-11-04	United Kingdom
ORF1ab_2084_I	ORF1ab	2084	ERR4861646	19718	C	T	0,999663	2020-11-04	United Kingdom
S_614_G	S	614	ERR4861646	23403	A	G	0,999789	2020-11-04	United Kingdom
ORF3a_223_I	ORF3a	223	ERR4861646	26060	C	T	0,999606	2020-11-04	United Kingdom
N_203_K	N	203	ERR4861646	28881	G	A	0,998825	2020-11-04	United Kingdom
N_204_R	N	204	ERR4861646	28883	G	C	0,999795	2020-11-04	United Kingdom
N_210_I	N	210	ERR4861646	28903	G	T	0,99962	2020-11-04	United Kingdom
N_398_V	N	398	ERR4861646	29466	C	T	0,999891	2020-11-04	United Kingdom
ORF1ab_300_F	ORF1ab	300	ERR4861647	1163	A	T	1	2020-11-04	United Kingdom
ORF1ab_568_I	ORF1ab	568	ERR4861647	1968	C	T	0,999872	2020-11-04	United Kingdom
ORF1ab_1786_L	ORF1ab	1786	ERR4861647	5622	C	T	0,999763	2020-11-04	United Kingdom
ORF1ab_3603_NA	ORF1ab	3603	ERR4861647	11074	C	+T	0,087623	2020-11-04	United Kingdom
ORF1ab_3606_NA	ORF1ab	3606	ERR4861647	11082	T	-G	0,0905076	2020-11-04	United Kingdom
ORF1ab_3606_F	ORF1ab	3606	ERR4861647	11083	G	T	0,999747	2020-11-04	United Kingdom
ORF1ab_245_D	ORF1ab	245	ERR4861647	14202	G	T	0,999947	2020-11-04	United Kingdom
ORF1ab_314_L	ORF1ab	314	ERR4861647	14408	C	T	0,999594	2020-11-04	United Kingdom
ORF1ab_2025_I	ORF1ab	2025	ERR4861647	19542	G	T	1	2020-11-04	United Kingdom
ORF1ab_2084_I	ORF1ab	2084	ERR4861647	19718	C	T	0,999591	2020-11-04	United Kingdom
S_614_G	S	614	ERR4861647	23403	A	G	0,999666	2020-11-04	United Kingdom
ORF3a_223_I	ORF3a	223	ERR4861647	26060	C	T	0,999281	2020-11-04	United Kingdom
N_12_V	N	12	ERR4861647	28308	C	T	0,999405	2020-11-04	United Kingdom
N_203_K	N	203	ERR4861647	28881	G	A	0,998493	2020-11-04	United Kingdom
N_204_R	N	204	ERR4861647	28883	G	C	0,999488	2020-11-04	United Kingdom
N_377_Y	N	377	ERR4861647	29402	G	T	1	2020-11-04	United Kingdom
N_398_V	N	398	ERR4861647	29466	C	T	0,999534	2020-11-04	United Kingdom
ORF1ab_334_S	ORF1ab	334	ERR4861648	1265	G	A	0,999725	2020-11-04	United Kingdom
ORF1ab_2260_L	ORF1ab	2260	ERR4861648	7044	C	T	0,999617	2020-11-04	United Kingdom
ORF1ab_314_L	ORF1ab	314	ERR4861648	14408	C	T	1	2020-11-04	United Kingdom
S_18_F	S	18	ERR4861648	21614	C	T	0,999792	2020-11-04	United Kingdom
S_222_V	S	222	ERR4861648	22227	C	T	0,999708	2020-11-04	United Kingdom
S_614_G	S	614	ERR4861648	23403	A	G	0,999934	2020-11-04	United Kingdom
ORF3a_64_I	ORF3a	64	ERR4861648	25583	C	T	1	2020-11-04	United Kingdom
N_220_V	N	220	ERR4861648	28932	C	T	0,999358	2020-11-04	United Kingdom
ORF10_30_L	ORF10	30	ERR4861648	29645	G	T	0,999783	2020-11-04	United Kingdom
ORF1ab_1020_F	ORF1ab	1020	ERR4861649	3323	G	T	0,999756	2020-11-04	United Kingdom
ORF1ab_1640_S	ORF1ab	1640	ERR4861649	5183	C	T	0,999651	2020-11-04	United Kingdom
ORF1ab_3209_V	ORF1ab	3209	ERR4861649	9891	C	T	0,999867	2020-11-04	United Kingdom
ORF1ab_3736_F	ORF1ab	3736	ERR4861649	11471	C	T	0,998388	2020-11-04	United Kingdom
ORF1ab_314_L	ORF1ab	314	ERR4861649	14408	C	T	0,999821	2020-11-04	United Kingdom
ORF1ab_1736_K	ORF1ab	1736	ERR4861649	18674	G	A	0,999859	2020-11-04	United Kingdom
S_614_G	S	614	ERR4861649	23403	A	G	0,999846	2020-11-04	United Kingdom
ORF3a_100_C	ORF3a	100	ERR4861649	25690	G	T	0,99972	2020-11-04	United Kingdom
ORF6_3_Y	ORF6	3	ERR4861649	27208	C	T	0,0721183	2020-11-04	United Kingdom
N_196_S	N	196	ERR4861649	28860	A	G	1	2020-11-04	United Kingdom
N_203_K	N	203	ERR4861649	28881	G	A	0,999256	2020-11-04	United Kingdom
N_204_R	N	204	ERR4861649	28883	G	C	0,999513	2020-11-04	United Kingdom
ORF1ab_498_V	ORF1ab	498	ERR4861651	1758	C	T	1	2020-11-04	United Kingdom
ORF1ab_1242_I	ORF1ab	1242	ERR4861651	3990	C	T	0,99936	2020-11-04	United Kingdom
ORF1ab_1461_D	ORF1ab	1461	ERR4861651	4648	A	C	0,999814	2020-11-04	United Kingdom
ORF1ab_3497_V	ORF1ab	3497	ERR4861651	10755	C	T	0,991304	2020-11-04	United Kingdom
ORF1ab_314_L	ORF1ab	314	ERR4861651	14408	C	T	0,999534	2020-11-04	United Kingdom
ORF1ab_2063_R	ORF1ab	2063	ERR4861651	19655	A	G	1	2020-11-04	United Kingdom
S_18_F	S	18	ERR4861651	21614	C	T	0,999561	2020-11-04	United Kingdom
S_222_V	S	222	ERR4861651	22227	C	T	0,999811	2020-11-04	United Kingdom
S_614_G	S	614	ERR4861651	23403	A	G	0,999852	2020-11-04	United Kingdom
N_220_V	N	220	ERR4861651	28932	C	T	0,9979	2020-11-04	United Kingdom
N_243_V	N	243	ERR4861651	29001	G	T	0,990438	2020-11-04	United Kingdom
ORF10_30_L	ORF10	30	ERR4861651	29645	G	T	0,999336	2020-11-04	United Kingdom
ORF1ab_3577_N	ORF1ab	3577	ERR4861654	10996	G	T	0,999365	2020-11-03	United Kingdom
ORF1ab_314_L	ORF1ab	314	ERR4861654	14408	C	T	1	2020-11-03	United Kingdom
S_222_V	S	222	ERR4861654	22227	C	T	1	2020-11-03	United Kingdom
S_262_S	S	262	ERR4861654	22346	G	T	0,999341	2020-11-03	United Kingdom
S_614_G	S	614	ERR4861654	23403	A	G	0,999728	2020-11-03	United Kingdom
S_701_V	S	701	ERR4861654	23664	C	T	0,998984	2020-11-03	United Kingdom
S_1219_V	S	1219	ERR4861654	25218	G	T	0,999396	2020-11-03	United Kingdom
ORF7a_34_S	ORF7a	34	ERR4861654	27493	C	T	0,884385	2020-11-03	United Kingdom
N_220_V	N	220	ERR4861654	28932	C	T	0,999322	2020-11-03	United Kingdom
ORF10_30_L	ORF10	30	ERR4861654	29645	G	T	0,99985	2020-11-03	United Kingdom
ORF1ab_214_NA	ORF1ab	214	ERR4861656	906	C	-T	0,0858757	2020-11-03	United Kingdom
ORF1ab_440_NA	ORF1ab	440	ERR4861656	1583	G	-GA	0,0729107	2020-11-03	United Kingdom
ORF1ab_499_S	ORF1ab	499	ERR4861656	1761	T	C	0,0635179	2020-11-03	United Kingdom
ORF1ab_853_F	ORF1ab	853	ERR4861656	2822	C	T	0,0532095	2020-11-03	United Kingdom
ORF1ab_2511_*	ORF1ab	2511	ERR4861656	7796	A	T	0,0825083	2020-11-03	United Kingdom
ORF1ab_2886_NA	ORF1ab	2886	ERR4861656	8923	T	-AG	0,111586	2020-11-03	United Kingdom
ORF1ab_2990_K	ORF1ab	2990	ERR4861656	9233	G	A	0,105291	2020-11-03	United Kingdom
ORF1ab_4180_V	ORF1ab	4180	ERR4861656	12803	T	G	0,0746528	2020-11-03	United Kingdom
ORF1ab_49_NA	ORF1ab	49	ERR4861656	13612	G	+A	0,0543118	2020-11-03	United Kingdom
ORF1ab_249_G	ORF1ab	249	ERR4861656	14213	A	G	0,090626	2020-11-03	United Kingdom
ORF1ab_314_L	ORF1ab	314	ERR4861656	14408	C	T	1	2020-11-03	United Kingdom
ORF1ab_437_V	ORF1ab	437	ERR4861656	14777	G	T	0,0677507	2020-11-03	United Kingdom
ORF1ab_836_V	ORF1ab	836	ERR4861656	15974	A	T	0,0525021	2020-11-03	United Kingdom
ORF1ab_1641_NA	ORF1ab	1641	ERR4861656	18390	A	-GTT	0,0575349	2020-11-03	United Kingdom
ORF1ab_2108_P	ORF1ab	2108	ERR4861656	19790	T	C	0,123691	2020-11-03	United Kingdom
S_18_F	S	18	ERR4861656	21614	C	T	0,999638	2020-11-03	United Kingdom
S_172_F	S	172	ERR4861656	22077	C	T	0,0556399	2020-11-03	United Kingdom
S_222_V	S	222	ERR4861656	22227	C	T	1	2020-11-03	United Kingdom
S_614_G	S	614	ERR4861656	23403	A	G	0,999832	2020-11-03	United Kingdom
S_660_H	S	660	ERR4861656	23540	T	C	0,075386	2020-11-03	United Kingdom
S_704_L	S	704	ERR4861656	23673	C	T	0,0513834	2020-11-03	United Kingdom
S_1079_L	S	1079	ERR4861656	24798	C	T	0,0610363	2020-11-03	United Kingdom
S_1229_NA	S	1229	ERR4861656	25248	T	-G	0,05	2020-11-03	United Kingdom
M_3_Y	M	3	ERR4861656	26529	G	T	0,121915	2020-11-03	United Kingdom
M_119_NA	M	119	ERR4861656	26878	T	-TC	0,0609756	2020-11-03	United Kingdom
M_222_NA	M	222	ERR4861656	27187	A	-G	0,0510513	2020-11-03	United Kingdom
N_220_V	N	220	ERR4861656	28932	C	T	1	2020-11-03	United Kingdom
ORF10_30_L	ORF10	30	ERR4861656	29645	G	T	0,998987	2020-11-03	United Kingdom
ORF1ab_318_L	ORF1ab	318	ERR4861658	1218	C	T	1	2020-11-03	United Kingdom
ORF1ab_2702_H	ORF1ab	2702	ERR4861658	8371	G	T	1	2020-11-03	United Kingdom
ORF1ab_314_L	ORF1ab	314	ERR4861658	14408	C	T	1	2020-11-03	United Kingdom
ORF1ab_1643_V	ORF1ab	1643	ERR4861658	18395	C	T	0,999842	2020-11-03	United Kingdom
ORF1ab_1970_C	ORF1ab	1970	ERR4861658	19376	A	G	0,110914	2020-11-03	United Kingdom
ORF1ab_2385_N	ORF1ab	2385	ERR4861658	20622	A	T	0,999439	2020-11-03	United Kingdom
ORF1ab_2386_Y	ORF1ab	2386	ERR4861658	20623	G	T	0,99943	2020-11-03	United Kingdom
ORF1ab_2386_V	ORF1ab	2386	ERR4861658	20624	A	T	0,999156	2020-11-03	United Kingdom
S_614_G	S	614	ERR4861658	23403	A	G	0,999886	2020-11-03	United Kingdom
S_723_I	S	723	ERR4861658	23730	C	T	0,999159	2020-11-03	United Kingdom
ORF3a_57_H	ORF3a	57	ERR4861658	25563	G	T	0,99979	2020-11-03	United Kingdom
N_194_L	N	194	ERR4861658	28854	C	T	1	2020-11-03	United Kingdom
ORF1ab_360_S	ORF1ab	360	ERR4861660	1344	T	C	0,999844	2020-11-03	United Kingdom
ORF1ab_314_L	ORF1ab	314	ERR4861660	14408	C	T	0,999826	2020-11-03	United Kingdom
ORF1ab_647_S	ORF1ab	647	ERR4861660	15406	G	T	0,99981	2020-11-03	United Kingdom
ORF1ab_2072_K	ORF1ab	2072	ERR4861660	19681	G	A	0,0611605	2020-11-03	United Kingdom
ORF1ab_2132_V	ORF1ab	2132	ERR4861660	19862	C	T	0,999498	2020-11-03	United Kingdom
ORF1ab_2165_A	ORF1ab	2165	ERR4861660	19960	A	G	1	2020-11-03	United Kingdom
S_614_G	S	614	ERR4861660	23403	A	G	0,99955	2020-11-03	United Kingdom
S_770_V	S	770	ERR4861660	23870	A	G	0,101378	2020-11-03	United Kingdom
ORF8_87_I	ORF8	87	ERR4861660	28153	C	T	0,999913	2020-11-03	United Kingdom
N_203_K	N	203	ERR4861660	28881	G	A	0,998799	2020-11-03	United Kingdom
N_204_R	N	204	ERR4861660	28883	G	C	0,999865	2020-11-03	United Kingdom
ORF1ab_2501_T	ORF1ab	2501	ERR4861663	7767	T	C	0,999701	2020-11-03	United Kingdom
ORF1ab_4241_I	ORF1ab	4241	ERR4861663	12988	G	T	0,999854	2020-11-03	United Kingdom
ORF1ab_314_L	ORF1ab	314	ERR4861663	14408	C	T	1	2020-11-03	United Kingdom
ORF1ab_711_I	ORF1ab	711	ERR4861663	15598	G	A	1	2020-11-03	United Kingdom
ORF1ab_1213_Y	ORF1ab	1213	ERR4861663	17104	C	T	0,999883	2020-11-03	United Kingdom
ORF1ab_1521_S	ORF1ab	1521	ERR4861663	18028	G	T	0,999647	2020-11-03	United Kingdom
ORF1ab_1706_I	ORF1ab	1706	ERR4861663	18583	G	A	0,999577	2020-11-03	United Kingdom
S_68_NA	S	68	ERR4861663	21764	A	-TACATG	0,998411	2020-11-03	United Kingdom
S_439_K	S	439	ERR4861663	22879	C	A	1	2020-11-03	United Kingdom
S_614_G	S	614	ERR4861663	23403	A	G	0,999832	2020-11-03	United Kingdom
ORF1ab_1538_I	ORF1ab	1538	ERR4861664	4878	C	T	1	2020-11-03	United Kingdom
ORF1ab_1995_D	ORF1ab	1995	ERR4861664	6248	A	G	0,826781	2020-11-03	United Kingdom
ORF1ab_314_L	ORF1ab	314	ERR4861664	14408	C	T	1	2020-11-03	United Kingdom
S_18_F	S	18	ERR4861664	21614	C	T	0,999678	2020-11-03	United Kingdom
S_222_V	S	222	ERR4861664	22227	C	T	0,997382	2020-11-03	United Kingdom
S_613_H	S	613	ERR4861664	23401	G	T	0,999877	2020-11-03	United Kingdom
S_614_G	S	614	ERR4861664	23403	A	G	0,99988	2020-11-03	United Kingdom
S_1214_G	S	1214	ERR4861664	25202	T	G	0,0648959	2020-11-03	United Kingdom
N_220_V	N	220	ERR4861664	28932	C	T	0,999322	2020-11-03	United Kingdom
N_254_P	N	254	ERR4861664	29033	G	C	0,0736593	2020-11-03	United Kingdom
ORF10_30_L	ORF10	30	ERR4861664	29645	G	T	0,999483	2020-11-03	United Kingdom
ORF1ab_1189_NA	ORF1ab	1189	ERR4861665	3832	C	-T	0,0724638	2020-11-03	United Kingdom
ORF1ab_1538_I	ORF1ab	1538	ERR4861665	4878	C	T	0,998737	2020-11-03	United Kingdom
ORF1ab_1665_NA	ORF1ab	1665	ERR4861665	5259	C	-T	0,05583	2020-11-03	United Kingdom
ORF1ab_2718_S	ORF1ab	2718	ERR4861665	8418	T	C	0,114634	2020-11-03	United Kingdom
ORF1ab_2815_D	ORF1ab	2815	ERR4861665	8709	G	A	0,0962963	2020-11-03	United Kingdom
ORF1ab_2856_P	ORF1ab	2856	ERR4861665	8831	G	C	0,107692	2020-11-03	United Kingdom
ORF1ab_3051_NA	ORF1ab	3051	ERR4861665	9417	G	-T	0,123288	2020-11-03	United Kingdom
ORF1ab_3776_NA	ORF1ab	3776	ERR4861665	11591	C	-T	0,0528354	2020-11-03	United Kingdom
ORF1ab_314_L	ORF1ab	314	ERR4861665	14408	C	T	0,999581	2020-11-03	United Kingdom
ORF1ab_1620_P	ORF1ab	1620	ERR4861665	18325	G	C	0,0794249	2020-11-03	United Kingdom
ORF1ab_2305_R	ORF1ab	2305	ERR4861665	20381	T	G	0,0778689	2020-11-03	United Kingdom
ORF1ab_2567_N	ORF1ab	2567	ERR4861665	21168	G	T	0,0552486	2020-11-03	United Kingdom
ORF1ab_2592_A	ORF1ab	2592	ERR4861665	21241	A	G	0,132597	2020-11-03	United Kingdom
S_18_F	S	18	ERR4861665	21614	C	T	0,999257	2020-11-03	United Kingdom
S_222_V	S	222	ERR4861665	22227	C	T	0,999148	2020-11-03	United Kingdom
S_240_NA	S	240	ERR4861665	22281	C	-T	0,0762195	2020-11-03	United Kingdom
S_457_W	S	457	ERR4861665	22931	A	T	0,102981	2020-11-03	United Kingdom
S_457_M	S	457	ERR4861665	22932	G	T	0,103495	2020-11-03	United Kingdom
S_613_H	S	613	ERR4861665	23401	G	T	0,999633	2020-11-03	United Kingdom
S_614_G	S	614	ERR4861665	23403	A	G	0,99991	2020-11-03	United Kingdom
ORF3a_18_V	ORF3a	18	ERR4861665	25445	G	T	0,0594059	2020-11-03	United Kingdom
N_220_V	N	220	ERR4861665	28932	C	T	0,99927	2020-11-03	United Kingdom
ORF10_30_L	ORF10	30	ERR4861665	29645	G	T	1	2020-11-03	United Kingdom
ORF1ab_1748_M	ORF1ab	1748	ERR4861670	5507	T	A	0,999331	2020-11-04	United Kingdom
ORF1ab_3603_NA	ORF1ab	3603	ERR4861670	11074	C	+T	0,101331	2020-11-04	United Kingdom
ORF1ab_3606_NA	ORF1ab	3606	ERR4861670	11082	T	-G	0,0896685	2020-11-04	United Kingdom
ORF1ab_3606_F	ORF1ab	3606	ERR4861670	11083	G	T	0,999877	2020-11-04	United Kingdom
ORF1ab_4087_I	ORF1ab	4087	ERR4861670	12525	C	T	1	2020-11-04	United Kingdom
ORF1ab_67_I	ORF1ab	67	ERR4861670	13667	C	T	0,997923	2020-11-04	United Kingdom
ORF1ab_314_L	ORF1ab	314	ERR4861670	14408	C	T	0,999826	2020-11-04	United Kingdom
ORF1ab_2061_L	ORF1ab	2061	ERR4861670	19648	G	T	0,999835	2020-11-04	United Kingdom
ORF1ab_2564_A	ORF1ab	2564	ERR4861670	21158	T	C	0,998313	2020-11-04	United Kingdom
S_614_G	S	614	ERR4861670	23403	A	G	0,99993	2020-11-04	United Kingdom
N_194_L	N	194	ERR4861670	28854	C	T	0,999621	2020-11-04	United Kingdom
ORF1ab_3577_N	ORF1ab	3577	ERR4861671	10996	G	T	1	2020-11-04	United Kingdom
ORF1ab_314_L	ORF1ab	314	ERR4861671	14408	C	T	0,999442	2020-11-04	United Kingdom
S_222_V	S	222	ERR4861671	22227	C	T	0,99935	2020-11-04	United Kingdom
S_262_S	S	262	ERR4861671	22346	G	T	0,999747	2020-11-04	United Kingdom
S_614_G	S	614	ERR4861671	23403	A	G	0,999574	2020-11-04	United Kingdom
N_220_V	N	220	ERR4861671	28932	C	T	0,999636	2020-11-04	United Kingdom
ORF10_30_L	ORF10	30	ERR4861671	29645	G	T	0,999548	2020-11-04	United Kingdom
ORF1ab_827_G	ORF1ab	827	ERR4861672	2745	A	G	0,551312	2020-11-04	United Kingdom
ORF1ab_314_L	ORF1ab	314	ERR4861672	14408	C	T	0,999549	2020-11-04	United Kingdom
S_18_F	S	18	ERR4861672	21614	C	T	1	2020-11-04	United Kingdom
S_222_V	S	222	ERR4861672	22227	C	T	0,999374	2020-11-04	United Kingdom
S_614_G	S	614	ERR4861672	23403	A	G	0,999738	2020-11-04	United Kingdom
ORF7b_5_L	ORF7b	5	ERR4861672	27769	C	T	1	2020-11-04	United Kingdom
N_220_V	N	220	ERR4861672	28932	C	T	0,99906	2020-11-04	United Kingdom
ORF10_30_L	ORF10	30	ERR4861672	29645	G	T	0,999815	2020-11-04	United Kingdom
ORF1ab_3606_F	ORF1ab	3606	ERR4861673	11083	G	T	0,0581971	2020-11-04	United Kingdom
ORF1ab_314_L	ORF1ab	314	ERR4861673	14408	C	T	1	2020-11-04	United Kingdom
ORF1ab_2270_Y	ORF1ab	2270	ERR4861673	20275	G	T	0,999896	2020-11-04	United Kingdom
S_18_F	S	18	ERR4861673	21614	C	T	0,999924	2020-11-04	United Kingdom
S_222_V	S	222	ERR4861673	22227	C	T	0,999779	2020-11-04	United Kingdom
S_614_G	S	614	ERR4861673	23403	A	G	0,999915	2020-11-04	United Kingdom
N_220_V	N	220	ERR4861673	28932	C	T	0,999428	2020-11-04	United Kingdom
ORF10_30_L	ORF10	30	ERR4861673	29645	G	T	0,999897	2020-11-04	United Kingdom
ORF1ab_3990_G	ORF1ab	3990	ERR4861675	12234	A	G	0,999897	2020-11-04	United Kingdom
ORF1ab_314_L	ORF1ab	314	ERR4861675	14408	C	T	0,999804	2020-11-04	United Kingdom
S_18_F	S	18	ERR4861675	21614	C	T	0,999871	2020-11-04	United Kingdom
S_222_V	S	222	ERR4861675	22227	C	T	0,999871	2020-11-04	United Kingdom
S_614_G	S	614	ERR4861675	23403	A	G	0,999471	2020-11-04	United Kingdom
N_220_V	N	220	ERR4861675	28932	C	T	0,998548	2020-11-04	United Kingdom
N_326_S	N	326	ERR4861675	29249	C	T	0,999545	2020-11-04	United Kingdom
ORF10_30_L	ORF10	30	ERR4861675	29645	G	T	0,999752	2020-11-04	United Kingdom
ORF1ab_314_L	ORF1ab	314	ERR4861676	14408	C	T	0,99979	2020-11-04	United Kingdom
S_18_F	S	18	ERR4861676	21614	C	T	0,999516	2020-11-04	United Kingdom
S_222_V	S	222	ERR4861676	22227	C	T	0,999272	2020-11-04	United Kingdom
S_614_G	S	614	ERR4861676	23403	A	G	0,999796	2020-11-04	United Kingdom
N_220_V	N	220	ERR4861676	28932	C	T	0,998806	2020-11-04	United Kingdom
ORF10_30_L	ORF10	30	ERR4861676	29645	G	T	0,999912	2020-11-04	United Kingdom
ORF1ab_590_F	ORF1ab	590	ERR4861678	2035	G	T	0,999908	2020-11-04	United Kingdom
ORF1ab_753_I	ORF1ab	753	ERR4861678	2523	C	T	0,999109	2020-11-04	United Kingdom
ORF1ab_1822_I	ORF1ab	1822	ERR4861678	5730	C	T	0,999958	2020-11-04	United Kingdom
ORF1ab_1998_I	ORF1ab	1998	ERR4861678	6258	C	T	0,999839	2020-11-04	United Kingdom
ORF1ab_3220_V	ORF1ab	3220	ERR4861678	9924	C	T	0,999645	2020-11-04	United Kingdom
ORF1ab_3603_NA	ORF1ab	3603	ERR4861678	11074	C	+T	0,0865637	2020-11-04	United Kingdom
ORF1ab_3606_NA	ORF1ab	3606	ERR4861678	11082	T	-G	0,0844051	2020-11-04	United Kingdom
ORF1ab_3606_F	ORF1ab	3606	ERR4861678	11083	G	T	0,999773	2020-11-04	United Kingdom
ORF1ab_3615_V	ORF1ab	3615	ERR4861678	11109	C	T	0,99979	2020-11-04	United Kingdom
ORF1ab_3796_NA	ORF1ab	3796	ERR4861678	11651	C	+T	0,0744549	2020-11-04	United Kingdom
ORF1ab_314_L	ORF1ab	314	ERR4861678	14408	C	T	0,99938	2020-11-04	United Kingdom
S_209_NA	S	209	ERR4861678	22188	C	-TAT	0,986454	2020-11-04	United Kingdom
S_614_G	S	614	ERR4861678	23403	A	G	0,999862	2020-11-04	United Kingdom
S_859_N	S	859	ERR4861678	24138	C	A	0,999769	2020-11-04	United Kingdom
ORF3a_57_H	ORF3a	57	ERR4861678	25563	G	T	0,999828	2020-11-04	United Kingdom
N_194_L	N	194	ERR4861678	28854	C	T	0,999604	2020-11-04	United Kingdom
N_399_Y	N	399	ERR4861678	29468	G	T	0,999697	2020-11-04	United Kingdom
ORF1ab_314_L	ORF1ab	314	ERR4861679	14408	C	T	1	2020-11-04	United Kingdom
S_18_F	S	18	ERR4861679	21614	C	T	0,999674	2020-11-04	United Kingdom
S_222_V	S	222	ERR4861679	22227	C	T	0,999462	2020-11-04	United Kingdom
S_614_G	S	614	ERR4861679	23403	A	G	0,999721	2020-11-04	United Kingdom
ORF3a_10_NA	ORF3a	10	ERR4861679	25422	T	-GGAACTGTA	0,998547	2020-11-04	United Kingdom
N_220_V	N	220	ERR4861679	28932	C	T	0,998706	2020-11-04	United Kingdom
ORF10_30_L	ORF10	30	ERR4861679	29645	G	T	0,999832	2020-11-04	United Kingdom
ORF1ab_719_R	ORF1ab	719	ERR4861680	2421	A	G	0,999651	2020-11-04	United Kingdom
ORF1ab_1299_L	ORF1ab	1299	ERR4861680	4160	G	T	0,995569	2020-11-04	United Kingdom
ORF1ab_3736_F	ORF1ab	3736	ERR4861680	11471	C	T	0,99951	2020-11-04	United Kingdom
ORF1ab_314_L	ORF1ab	314	ERR4861680	14408	C	T	1	2020-11-04	United Kingdom
ORF1ab_647_S	ORF1ab	647	ERR4861680	15406	G	T	0,999772	2020-11-04	United Kingdom
S_19_I	S	19	ERR4861680	21618	C	T	0,999974	2020-11-04	United Kingdom
S_614_G	S	614	ERR4861680	23403	A	G	0,999913	2020-11-04	United Kingdom
S_640_F	S	640	ERR4861680	23481	C	T	0,999876	2020-11-04	United Kingdom
N_201_I	N	201	ERR4861680	28875	G	T	0,998093	2020-11-04	United Kingdom
N_203_K	N	203	ERR4861680	28881	G	A	0,999071	2020-11-04	United Kingdom
N_204_R	N	204	ERR4861680	28883	G	C	0,999759	2020-11-04	United Kingdom
ORF1ab_273_L	ORF1ab	273	ERR4861682	1082	T	C	0,139563	2020-11-04	United Kingdom
ORF1ab_300_F	ORF1ab	300	ERR4861682	1163	A	T	0,996114	2020-11-04	United Kingdom
ORF1ab_516_NA	ORF1ab	516	ERR4861682	1813	T	+A	0,0711297	2020-11-04	United Kingdom
ORF1ab_1786_L	ORF1ab	1786	ERR4861682	5622	C	T	1	2020-11-04	United Kingdom
ORF1ab_2008_NA	ORF1ab	2008	ERR4861682	6287	T	-G	0,251534	2020-11-04	United Kingdom
ORF1ab_2588_F	ORF1ab	2588	ERR4861682	8027	G	T	0,113471	2020-11-04	United Kingdom
ORF1ab_2606_R	ORF1ab	2606	ERR4861682	8082	T	G	0,124677	2020-11-04	United Kingdom
ORF1ab_2631_F	ORF1ab	2631	ERR4861682	8157	C	T	0,999363	2020-11-04	United Kingdom
ORF1ab_3606_NA	ORF1ab	3606	ERR4861682	11082	T	-G	0,272117	2020-11-04	United Kingdom
ORF1ab_3606_F	ORF1ab	3606	ERR4861682	11083	G	T	1	2020-11-04	United Kingdom
ORF1ab_3909_G	ORF1ab	3909	ERR4861682	11991	A	G	0,255825	2020-11-04	United Kingdom
ORF1ab_4398_L	ORF1ab	4398	ERR4861682	13458	C	T	1	2020-11-04	United Kingdom
ORF1ab_245_D	ORF1ab	245	ERR4861682	14202	G	T	0,99925	2020-11-04	United Kingdom
ORF1ab_314_L	ORF1ab	314	ERR4861682	14408	C	T	1	2020-11-04	United Kingdom
ORF1ab_1105_L	ORF1ab	1105	ERR4861682	16780	T	C	0,0765113	2020-11-04	United Kingdom
ORF1ab_1219_NA	ORF1ab	1219	ERR4861682	17123	C	-T	0,0644694	2020-11-04	United Kingdom
ORF1ab_2025_I	ORF1ab	2025	ERR4861682	19542	G	T	1	2020-11-04	United Kingdom
ORF1ab_2084_I	ORF1ab	2084	ERR4861682	19718	C	T	1	2020-11-04	United Kingdom
S_219_NA	S	219	ERR4861682	22218	G	+T	0,0683491	2020-11-04	United Kingdom
S_274_NA	S	274	ERR4861682	22383	C	+T	0,110953	2020-11-04	United Kingdom
S_614_G	S	614	ERR4861682	23403	A	G	1	2020-11-04	United Kingdom
ORF3a_223_I	ORF3a	223	ERR4861682	26060	C	T	0,998519	2020-11-04	United Kingdom
N_203_K	N	203	ERR4861682	28881	G	A	1	2020-11-04	United Kingdom
N_204_R	N	204	ERR4861682	28883	G	C	1	2020-11-04	United Kingdom
N_210_I	N	210	ERR4861682	28903	G	T	1	2020-11-04	United Kingdom
N_398_V	N	398	ERR4861682	29466	C	T	1	2020-11-04	United Kingdom
ORF10_8_NA	ORF10	8	ERR4861682	29580	C	-TTTTCCG	0,997312	2020-11-04	United Kingdom
ORF1ab_300_F	ORF1ab	300	ERR4861685	1163	A	T	0,999518	2020-11-04	United Kingdom
ORF1ab_374_R	ORF1ab	374	ERR4861685	1386	A	G	0,999136	2020-11-04	United Kingdom
ORF1ab_1786_L	ORF1ab	1786	ERR4861685	5622	C	T	1	2020-11-04	United Kingdom
ORF1ab_3603_NA	ORF1ab	3603	ERR4861685	11074	C	+T	0,113781	2020-11-04	United Kingdom
ORF1ab_3606_NA	ORF1ab	3606	ERR4861685	11082	T	-G	0,0868343	2020-11-04	United Kingdom
ORF1ab_3606_F	ORF1ab	3606	ERR4861685	11083	G	T	0,999935	2020-11-04	United Kingdom
ORF1ab_3694_F	ORF1ab	3694	ERR4861685	11345	C	T	0,999773	2020-11-04	United Kingdom
ORF1ab_245_D	ORF1ab	245	ERR4861685	14202	G	T	0,999849	2020-11-04	United Kingdom
ORF1ab_314_L	ORF1ab	314	ERR4861685	14408	C	T	0,999785	2020-11-04	United Kingdom
ORF1ab_1028_N	ORF1ab	1028	ERR4861685	16549	G	A	1	2020-11-04	United Kingdom
ORF1ab_2025_I	ORF1ab	2025	ERR4861685	19542	G	T	0,999253	2020-11-04	United Kingdom
ORF1ab_2084_I	ORF1ab	2084	ERR4861685	19718	C	T	0,999806	2020-11-04	United Kingdom
S_614_G	S	614	ERR4861685	23403	A	G	0,999889	2020-11-04	United Kingdom
ORF3a_223_I	ORF3a	223	ERR4861685	26060	C	T	1	2020-11-04	United Kingdom
N_203_K	N	203	ERR4861685	28881	G	A	0,999201	2020-11-04	United Kingdom
N_204_R	N	204	ERR4861685	28883	G	C	1	2020-11-04	United Kingdom
N_398_V	N	398	ERR4861685	29466	C	T	0,999767	2020-11-04	United Kingdom
ORF1ab_1000_I	ORF1ab	1000	ERR4861686	3264	C	T	0,999684	2020-11-03	United Kingdom
ORF1ab_314_L	ORF1ab	314	ERR4861686	14408	C	T	0,999782	2020-11-03	United Kingdom
S_18_F	S	18	ERR4861686	21614	C	T	0,999849	2020-11-03	United Kingdom
S_222_V	S	222	ERR4861686	22227	C	T	0,99935	2020-11-03	United Kingdom
S_614_G	S	614	ERR4861686	23403	A	G	0,999736	2020-11-03	United Kingdom
N_220_V	N	220	ERR4861686	28932	C	T	0,999127	2020-11-03	United Kingdom
ORF10_30_L	ORF10	30	ERR4861686	29645	G	T	0,999689	2020-11-03	United Kingdom
ORF1ab_315_I	ORF1ab	315	ERR4861689	1210	G	T	1	2020-11-04	United Kingdom
ORF1ab_998_H	ORF1ab	998	ERR4861689	3259	G	T	0,0610869	2020-11-04	United Kingdom
ORF1ab_3299_NA	ORF1ab	3299	ERR4861689	10160	G	-T	0,0577446	2020-11-04	United Kingdom
ORF1ab_3934_I	ORF1ab	3934	ERR4861689	12067	G	T	1	2020-11-04	United Kingdom
ORF1ab_314_L	ORF1ab	314	ERR4861689	14408	C	T	1	2020-11-04	United Kingdom
ORF1ab_1599_I	ORF1ab	1599	ERR4861689	18263	C	T	1	2020-11-04	United Kingdom
S_614_G	S	614	ERR4861689	23403	A	G	0,999632	2020-11-04	United Kingdom
S_1235_F	S	1235	ERR4861689	25266	G	T	0,99927	2020-11-04	United Kingdom
E_73_V	E	73	ERR4861689	26461	C	G	0,0646743	2020-11-04	United Kingdom
E_74_NA	E	74	ERR4861689	26464	C	-TGG	0,0602072	2020-11-04	United Kingdom
N_37_P	N	37	ERR4861689	28382	T	C	0,999901	2020-11-04	United Kingdom
N_203_K	N	203	ERR4861689	28881	G	A	0,997523	2020-11-04	United Kingdom
N_204_R	N	204	ERR4861689	28883	G	C	1	2020-11-04	United Kingdom
ORF1ab_1121_D	ORF1ab	1121	ERR4861690	3626	A	G	0,999044	2020-11-03	United Kingdom
ORF1ab_314_L	ORF1ab	314	ERR4861690	14408	C	T	0,999622	2020-11-03	United Kingdom
ORF1ab_797_I	ORF1ab	797	ERR4861690	15857	C	T	0,999861	2020-11-03	United Kingdom
S_222_V	S	222	ERR4861690	22227	C	T	0,999687	2020-11-03	United Kingdom
S_614_G	S	614	ERR4861690	23403	A	G	0,999635	2020-11-03	United Kingdom
E_20_L	E	20	ERR4861690	26302	T	C	0,999824	2020-11-03	United Kingdom
N_220_V	N	220	ERR4861690	28932	C	T	0,999064	2020-11-03	United Kingdom
ORF10_30_L	ORF10	30	ERR4861690	29645	G	T	0,999567	2020-11-03	United Kingdom
ORF1ab_3839_R	ORF1ab	3839	ERR4861691	11781	A	G	1	2020-11-04	United Kingdom
ORF1ab_314_L	ORF1ab	314	ERR4861691	14408	C	T	1	2020-11-04	United Kingdom
ORF1ab_1291_V	ORF1ab	1291	ERR4861691	17339	C	T	0,119506	2020-11-04	United Kingdom
ORF1ab_2095_Q	ORF1ab	2095	ERR4861691	19750	G	C	0,0667498	2020-11-04	United Kingdom
S_222_V	S	222	ERR4861691	22227	C	T	0,999104	2020-11-04	United Kingdom
S_614_G	S	614	ERR4861691	23403	A	G	0,999907	2020-11-04	United Kingdom
N_220_V	N	220	ERR4861691	28932	C	T	0,998833	2020-11-04	United Kingdom
ORF10_30_L	ORF10	30	ERR4861691	29645	G	T	0,999777	2020-11-04	United Kingdom
ORF1ab_314_L	ORF1ab	314	ERR4861692	14408	C	T	1	2020-11-04	United Kingdom
ORF1ab_2270_Y	ORF1ab	2270	ERR4861692	20275	G	T	0,999706	2020-11-04	United Kingdom
S_18_F	S	18	ERR4861692	21614	C	T	0,999824	2020-11-04	United Kingdom
S_222_V	S	222	ERR4861692	22227	C	T	0,999828	2020-11-04	United Kingdom
S_614_G	S	614	ERR4861692	23403	A	G	0,999303	2020-11-04	United Kingdom
N_220_V	N	220	ERR4861692	28932	C	T	0,999424	2020-11-04	United Kingdom
ORF10_30_L	ORF10	30	ERR4861692	29645	G	T	0,999615	2020-11-04	United Kingdom
ORF1ab_124_C	ORF1ab	124	ERR4861697	635	C	T	0,057971	2020-11-04	United Kingdom
ORF1ab_176_K	ORF1ab	176	ERR4861697	791	G	A	0,229259	2020-11-04	United Kingdom
ORF1ab_275_S	ORF1ab	275	ERR4861697	1089	T	C	0,0725552	2020-11-04	United Kingdom
ORF1ab_309_L	ORF1ab	309	ERR4861697	1191	C	T	0,138378	2020-11-04	United Kingdom
ORF1ab_388_Y	ORF1ab	388	ERR4861697	1427	C	T	0,0715726	2020-11-04	United Kingdom
ORF1ab_485_C	ORF1ab	485	ERR4861697	1718	A	T	0,126263	2020-11-04	United Kingdom
ORF1ab_765_L	ORF1ab	765	ERR4861697	2559	C	T	0,0925727	2020-11-04	United Kingdom
ORF1ab_1265_S	ORF1ab	1265	ERR4861697	4058	C	T	0,0575221	2020-11-04	United Kingdom
ORF1ab_1640_S	ORF1ab	1640	ERR4861697	5183	C	T	0,155168	2020-11-04	United Kingdom
ORF1ab_2103_F	ORF1ab	2103	ERR4861697	6573	C	T	0,240885	2020-11-04	United Kingdom
ORF1ab_2217_*	ORF1ab	2217	ERR4861697	6916	T	A	0,0902077	2020-11-04	United Kingdom
ORF1ab_2223_S	ORF1ab	2223	ERR4861697	6933	T	C	0,0927781	2020-11-04	United Kingdom
ORF1ab_3959_I	ORF1ab	3959	ERR4861697	12141	C	T	0,062383	2020-11-04	United Kingdom
ORF1ab_314_L	ORF1ab	314	ERR4861697	14408	C	T	0,999431	2020-11-04	United Kingdom
ORF1ab_345_L	ORF1ab	345	ERR4861697	14500	G	T	0,078714	2020-11-04	United Kingdom
ORF1ab_434_S	ORF1ab	434	ERR4861697	14767	G	T	0,0571245	2020-11-04	United Kingdom
ORF1ab_700_F	ORF1ab	700	ERR4861697	15566	C	T	0,103204	2020-11-04	United Kingdom
S_18_F	S	18	ERR4861697	21614	C	T	0,998747	2020-11-04	United Kingdom
S_222_V	S	222	ERR4861697	22227	C	T	0,999089	2020-11-04	United Kingdom
S_614_G	S	614	ERR4861697	23403	A	G	1	2020-11-04	United Kingdom
S_659_NA	S	659	ERR4861697	23538	C	-ATATGAGTGTGACATACCCATTGGTGCAGGTATATGCGCTAGTTA	0,0609865	2020-11-04	United Kingdom
S_665_L	S	665	ERR4861697	23556	C	T	0,176186	2020-11-04	United Kingdom
S_724_I	S	724	ERR4861697	23733	C	T	0,0722222	2020-11-04	United Kingdom
S_1214_G	S	1214	ERR4861697	25202	T	G	0,0532995	2020-11-04	United Kingdom
ORF3a_55_NA	ORF3a	55	ERR4861697	25555	G	+T	0,115201	2020-11-04	United Kingdom
M_125_Y	M	125	ERR4861697	26895	C	T	0,115576	2020-11-04	United Kingdom
M_175_M	M	175	ERR4861697	27046	C	T	0,223866	2020-11-04	United Kingdom
ORF7a_84_L	ORF7a	84	ERR4861697	27644	C	T	0,103654	2020-11-04	United Kingdom
N_220_V	N	220	ERR4861697	28932	C	T	1	2020-11-04	United Kingdom
ORF10_30_L	ORF10	30	ERR4861697	29645	G	T	0,998542	2020-11-04	United Kingdom
ORF1ab_2007_I	ORF1ab	2007	ERR4861699	6285	C	T	0,99985	2020-11-04	United Kingdom
ORF1ab_3330_F	ORF1ab	3330	ERR4861699	10255	G	T	0,999796	2020-11-04	United Kingdom
ORF1ab_314_L	ORF1ab	314	ERR4861699	14408	C	T	0,999762	2020-11-04	United Kingdom
ORF1ab_904_L	ORF1ab	904	ERR4861699	16178	C	T	0,999896	2020-11-04	United Kingdom
S_18_F	S	18	ERR4861699	21614	C	T	0,999817	2020-11-04	United Kingdom
S_222_V	S	222	ERR4861699	22227	C	T	0,999878	2020-11-04	United Kingdom
S_614_G	S	614	ERR4861699	23403	A	G	0,999866	2020-11-04	United Kingdom
S_783_S	S	783	ERR4861699	23909	G	T	0,0789528	2020-11-04	United Kingdom
E_73_F	E	73	ERR4861699	26461	C	T	0,999651	2020-11-04	United Kingdom
N_220_V	N	220	ERR4861699	28932	C	T	0,998609	2020-11-04	United Kingdom
ORF10_30_L	ORF10	30	ERR4861699	29645	G	T	0,999762	2020-11-04	United Kingdom
ORF1ab_3603_NA	ORF1ab	3603	ERR4861702	11074	C	-T	0,053043	2020-11-04	United Kingdom
ORF1ab_314_L	ORF1ab	314	ERR4861702	14408	C	T	0,999625	2020-11-04	United Kingdom
ORF1ab_2303_V	ORF1ab	2303	ERR4861702	20374	A	G	0,999787	2020-11-04	United Kingdom
S_222_V	S	222	ERR4861702	22227	C	T	0,999628	2020-11-04	United Kingdom
S_614_G	S	614	ERR4861702	23403	A	G	0,999712	2020-11-04	United Kingdom
ORF3a_163_I	ORF3a	163	ERR4861702	25879	G	A	1	2020-11-04	United Kingdom
N_220_V	N	220	ERR4861702	28932	C	T	0,998338	2020-11-04	United Kingdom
ORF10_30_L	ORF10	30	ERR4861702	29645	G	T	0,999407	2020-11-04	United Kingdom
ORF1ab_300_F	ORF1ab	300	ERR4861704	1163	A	T	0,99878	2020-11-04	United Kingdom
ORF1ab_1786_L	ORF1ab	1786	ERR4861704	5622	C	T	0,999606	2020-11-04	United Kingdom
ORF1ab_3603_NA	ORF1ab	3603	ERR4861704	11074	C	+T	0,0891627	2020-11-04	United Kingdom
ORF1ab_3606_NA	ORF1ab	3606	ERR4861704	11082	T	-G	0,117563	2020-11-04	United Kingdom
ORF1ab_3606_F	ORF1ab	3606	ERR4861704	11083	G	T	0,999874	2020-11-04	United Kingdom
ORF1ab_4049_V	ORF1ab	4049	ERR4861704	12410	A	G	0,999832	2020-11-04	United Kingdom
ORF1ab_245_D	ORF1ab	245	ERR4861704	14202	G	T	0,999689	2020-11-04	United Kingdom
ORF1ab_314_L	ORF1ab	314	ERR4861704	14408	C	T	1	2020-11-04	United Kingdom
ORF1ab_1504_F	ORF1ab	1504	ERR4861704	17977	C	T	0,999722	2020-11-04	United Kingdom
ORF1ab_2025_I	ORF1ab	2025	ERR4861704	19542	G	T	0,999854	2020-11-04	United Kingdom
ORF1ab_2084_I	ORF1ab	2084	ERR4861704	19718	C	T	0,999697	2020-11-04	United Kingdom
S_614_G	S	614	ERR4861704	23403	A	G	0,999867	2020-11-04	United Kingdom
ORF3a_223_I	ORF3a	223	ERR4861704	26060	C	T	0,999741	2020-11-04	United Kingdom
N_203_K	N	203	ERR4861704	28881	G	A	0,998323	2020-11-04	United Kingdom
N_204_R	N	204	ERR4861704	28883	G	C	0,999925	2020-11-04	United Kingdom
N_265_I	N	265	ERR4861704	29067	C	T	0,0576092	2020-11-04	United Kingdom
N_377_Y	N	377	ERR4861704	29402	G	T	0,999777	2020-11-04	United Kingdom
N_398_V	N	398	ERR4861704	29466	C	T	1	2020-11-04	United Kingdom
ORF1ab_314_L	ORF1ab	314	ERR4861705	14408	C	T	1	2020-11-04	United Kingdom
ORF1ab_647_S	ORF1ab	647	ERR4861705	15406	G	T	0,999239	2020-11-04	United Kingdom
S_477_N	S	477	ERR4861705	22992	G	A	0,999708	2020-11-04	United Kingdom
S_614_G	S	614	ERR4861705	23403	A	G	0,999732	2020-11-04	United Kingdom
N_203_K	N	203	ERR4861705	28881	G	A	0,998859	2020-11-04	United Kingdom
N_204_R	N	204	ERR4861705	28883	G	C	1	2020-11-04	United Kingdom
ORF1ab_3000_I	ORF1ab	3000	ERR4861706	9264	C	T	0,999918	2020-11-04	United Kingdom
ORF1ab_314_L	ORF1ab	314	ERR4861706	14408	C	T	0,999788	2020-11-04	United Kingdom
ORF1ab_875_C	ORF1ab	875	ERR4861706	16091	A	G	1	2020-11-04	United Kingdom
S_18_F	S	18	ERR4861706	21614	C	T	0,999896	2020-11-04	United Kingdom
S_222_V	S	222	ERR4861706	22227	C	T	0,999517	2020-11-04	United Kingdom
S_614_G	S	614	ERR4861706	23403	A	G	0,999784	2020-11-04	United Kingdom
ORF3a_101_F	ORF3a	101	ERR4861706	25693	C	T	0,99953	2020-11-04	United Kingdom
E_73_F	E	73	ERR4861706	26461	C	T	1	2020-11-04	United Kingdom
ORF7b_5_L	ORF7b	5	ERR4861706	27769	C	T	0,999966	2020-11-04	United Kingdom
N_220_V	N	220	ERR4861706	28932	C	T	0,999266	2020-11-04	United Kingdom
ORF10_30_L	ORF10	30	ERR4861706	29645	G	T	0,999721	2020-11-04	United Kingdom
ORF1ab_271_NA	ORF1ab	271	ERR4861707	1077	C	-A	0,0551601	2020-11-04	United Kingdom
ORF1ab_300_F	ORF1ab	300	ERR4861707	1163	A	T	1	2020-11-04	United Kingdom
ORF1ab_1786_L	ORF1ab	1786	ERR4861707	5622	C	T	1	2020-11-04	United Kingdom
ORF1ab_2114_F	ORF1ab	2114	ERR4861707	6606	C	T	0,11557	2020-11-04	United Kingdom
ORF1ab_2232_L	ORF1ab	2232	ERR4861707	6960	G	T	0,0711394	2020-11-04	United Kingdom
ORF1ab_2609_I	ORF1ab	2609	ERR4861707	8090	C	A	0,210724	2020-11-04	United Kingdom
ORF1ab_2666_I	ORF1ab	2666	ERR4861707	8262	C	T	0,0658499	2020-11-04	United Kingdom
ORF1ab_2764_*	ORF1ab	2764	ERR4861707	8555	A	T	0,0571924	2020-11-04	United Kingdom
ORF1ab_2828_V	ORF1ab	2828	ERR4861707	8748	C	T	0,109489	2020-11-04	United Kingdom
ORF1ab_2944_V	ORF1ab	2944	ERR4861707	9096	C	T	0,0675214	2020-11-04	United Kingdom
ORF1ab_3198_NA	ORF1ab	3198	ERR4861707	9859	A	-TT	0,0540541	2020-11-04	United Kingdom
ORF1ab_3631_NA	ORF1ab	3631	ERR4861707	11156	C	-AT	0,0547736	2020-11-04	United Kingdom
ORF1ab_245_D	ORF1ab	245	ERR4861707	14202	G	T	1	2020-11-04	United Kingdom
ORF1ab_314_L	ORF1ab	314	ERR4861707	14408	C	T	1	2020-11-04	United Kingdom
ORF1ab_813_H	ORF1ab	813	ERR4861707	15906	G	T	0,0548167	2020-11-04	United Kingdom
ORF1ab_1793_L	ORF1ab	1793	ERR4861707	18844	G	C	0,120679	2020-11-04	United Kingdom
ORF1ab_1897_Y	ORF1ab	1897	ERR4861707	19156	C	T	0,0520575	2020-11-04	United Kingdom
ORF1ab_1967_S	ORF1ab	1967	ERR4861707	19366	C	T	0,0548425	2020-11-04	United Kingdom
ORF1ab_2025_I	ORF1ab	2025	ERR4861707	19542	G	T	1	2020-11-04	United Kingdom
ORF1ab_2084_I	ORF1ab	2084	ERR4861707	19718	C	T	0,999328	2020-11-04	United Kingdom
ORF1ab_2672_NA	ORF1ab	2672	ERR4861707	21483	T	-AGTA	0,0947614	2020-11-04	United Kingdom
S_112_P	S	112	ERR4861707	21896	T	C	0,06311	2020-11-04	United Kingdom
S_143_G	S	143	ERR4861707	21990	T	G	0,0614203	2020-11-04	United Kingdom
S_185_K	S	185	ERR4861707	22117	T	A	0,0633977	2020-11-04	United Kingdom
S_614_G	S	614	ERR4861707	23403	A	G	0,99991	2020-11-04	United Kingdom
S_999_C	S	999	ERR4861707	24557	G	T	0,0796637	2020-11-04	United Kingdom
ORF3a_223_I	ORF3a	223	ERR4861707	26060	C	T	0,999188	2020-11-04	United Kingdom
M_19_*	M	19	ERR4861707	26577	C	T	0,0528678	2020-11-04	United Kingdom
ORF7a_21_R	ORF7a	21	ERR4861707	27455	A	G	0,99939	2020-11-04	United Kingdom
N_135_I	N	135	ERR4861707	28677	C	T	0,945646	2020-11-04	United Kingdom
N_203_K	N	203	ERR4861707	28881	G	A	0,99775	2020-11-04	United Kingdom
N_204_R	N	204	ERR4861707	28883	G	C	0,997797	2020-11-04	United Kingdom
N_398_V	N	398	ERR4861707	29466	C	T	1	2020-11-04	United Kingdom
ORF1ab_498_V	ORF1ab	498	ERR4861709	1758	C	T	0,999593	2020-11-04	United Kingdom
ORF1ab_4075_S	ORF1ab	4075	ERR4861709	12488	C	T	0,999524	2020-11-04	United Kingdom
ORF1ab_314_L	ORF1ab	314	ERR4861709	14408	C	T	0,999549	2020-11-04	United Kingdom
ORF1ab_2063_R	ORF1ab	2063	ERR4861709	19655	A	G	0,999688	2020-11-04	United Kingdom
S_18_F	S	18	ERR4861709	21614	C	T	0,99988	2020-11-04	United Kingdom
S_222_V	S	222	ERR4861709	22227	C	T	0,999939	2020-11-04	United Kingdom
S_614_G	S	614	ERR4861709	23403	A	G	0,999971	2020-11-04	United Kingdom
ORF3a_65_F	ORF3a	65	ERR4861709	25585	C	T	0,999876	2020-11-04	United Kingdom
ORF3a_77_F	ORF3a	77	ERR4861709	25621	G	T	0,900582	2020-11-04	United Kingdom
ORF7a_116_F	ORF7a	116	ERR4861709	27739	C	T	0,999872	2020-11-04	United Kingdom
N_220_V	N	220	ERR4861709	28932	C	T	0,998999	2020-11-04	United Kingdom
ORF10_30_L	ORF10	30	ERR4861709	29645	G	T	0,999914	2020-11-04	United Kingdom
ORF1ab_519_S	ORF1ab	519	ERR4861715	1820	G	A	0,999464	2020-11-03	United Kingdom
ORF1ab_1001_I	ORF1ab	1001	ERR4861715	3267	C	T	0,999593	2020-11-03	United Kingdom
ORF1ab_1708_D	ORF1ab	1708	ERR4861715	5388	C	A	1	2020-11-03	United Kingdom
ORF1ab_2230_T	ORF1ab	2230	ERR4861715	6954	T	C	0,998955	2020-11-03	United Kingdom
ORF1ab_3674_NA	ORF1ab	3674	ERR4861715	11287	G	-TCTGGTTTT	0,997275	2020-11-03	United Kingdom
ORF1ab_314_L	ORF1ab	314	ERR4861715	14408	C	T	0,999822	2020-11-03	United Kingdom
S_68_NA	S	68	ERR4861715	21764	A	-TACATG	0,994744	2020-11-03	United Kingdom
S_143_NA	S	143	ERR4861715	21990	T	-TTA	0,998076	2020-11-03	United Kingdom
S_501_Y	S	501	ERR4861715	23063	A	T	0,998423	2020-11-03	United Kingdom
S_570_D	S	570	ERR4861715	23271	C	A	0,999692	2020-11-03	United Kingdom
S_614_G	S	614	ERR4861715	23403	A	G	0,999707	2020-11-03	United Kingdom
S_681_H	S	681	ERR4861715	23604	C	A	1	2020-11-03	United Kingdom
S_706_V	S	706	ERR4861715	23679	C	T	0,998512	2020-11-03	United Kingdom
S_716_I	S	716	ERR4861715	23709	C	T	1	2020-11-03	United Kingdom
S_982_A	S	982	ERR4861715	24506	T	G	0,999768	2020-11-03	United Kingdom
S_1118_H	S	1118	ERR4861715	24914	G	C	0,999727	2020-11-03	United Kingdom
ORF8_27_*	ORF8	27	ERR4861715	27972	C	T	1	2020-11-03	United Kingdom
ORF8_52_I	ORF8	52	ERR4861715	28048	G	T	1	2020-11-03	United Kingdom
ORF8_68_*	ORF8	68	ERR4861715	28095	A	T	0,997868	2020-11-03	United Kingdom
ORF8_73_C	ORF8	73	ERR4861715	28111	A	G	0,999819	2020-11-03	United Kingdom
N_3_H	N	3	ERR4861715	28280	G	C	0,999965	2020-11-03	United Kingdom
N_3_V	N	3	ERR4861715	28281	A	T	0,999616	2020-11-03	United Kingdom
N_3_E	N	3	ERR4861715	28282	T	A	0,999687	2020-11-03	United Kingdom
N_203_K	N	203	ERR4861715	28881	G	A	0,998266	2020-11-03	United Kingdom
N_204_R	N	204	ERR4861715	28883	G	C	0,999765	2020-11-03	United Kingdom
N_235_F	N	235	ERR4861715	28977	C	T	0,999717	2020-11-03	United Kingdom
ORF1ab_486_V	ORF1ab	486	ERR4861716	1722	C	T	0,999597	2020-11-04	United Kingdom
ORF1ab_2007_I	ORF1ab	2007	ERR4861716	6285	C	T	0,999729	2020-11-04	United Kingdom
ORF1ab_314_L	ORF1ab	314	ERR4861716	14408	C	T	1	2020-11-04	United Kingdom
ORF1ab_2142_Y	ORF1ab	2142	ERR4861716	19891	G	T	0,99963	2020-11-04	United Kingdom
S_18_F	S	18	ERR4861716	21614	C	T	0,99982	2020-11-04	United Kingdom
S_222_V	S	222	ERR4861716	22227	C	T	0,99959	2020-11-04	United Kingdom
S_614_G	S	614	ERR4861716	23403	A	G	0,999897	2020-11-04	United Kingdom
N_220_V	N	220	ERR4861716	28932	C	T	0,998618	2020-11-04	United Kingdom
ORF10_30_L	ORF10	30	ERR4861716	29645	G	T	0,999929	2020-11-04	United Kingdom
ORF1ab_124_C	ORF1ab	124	ERR4861717	635	C	T	0,0563218	2020-11-03	United Kingdom
ORF1ab_300_F	ORF1ab	300	ERR4861717	1163	A	T	1	2020-11-03	United Kingdom
ORF1ab_1786_L	ORF1ab	1786	ERR4861717	5622	C	T	0,999801	2020-11-03	United Kingdom
ORF1ab_2168_H	ORF1ab	2168	ERR4861717	6767	T	C	0,102109	2020-11-03	United Kingdom
ORF1ab_3603_NA	ORF1ab	3603	ERR4861717	11074	C	+T	0,113859	2020-11-03	United Kingdom
ORF1ab_3606_NA	ORF1ab	3606	ERR4861717	11082	T	-G	0,141917	2020-11-03	United Kingdom
ORF1ab_3606_F	ORF1ab	3606	ERR4861717	11083	G	T	0,999793	2020-11-03	United Kingdom
ORF1ab_245_D	ORF1ab	245	ERR4861717	14202	G	T	0,999866	2020-11-03	United Kingdom
ORF1ab_314_L	ORF1ab	314	ERR4861717	14408	C	T	0,999737	2020-11-03	United Kingdom
ORF1ab_2025_I	ORF1ab	2025	ERR4861717	19542	G	T	0,999699	2020-11-03	United Kingdom
ORF1ab_2084_I	ORF1ab	2084	ERR4861717	19718	C	T	0,999649	2020-11-03	United Kingdom
S_614_G	S	614	ERR4861717	23403	A	G	0,999857	2020-11-03	United Kingdom
ORF3a_223_I	ORF3a	223	ERR4861717	26060	C	T	0,999137	2020-11-03	United Kingdom
ORF8_58_V	ORF8	58	ERR4861717	28065	A	G	1	2020-11-03	United Kingdom
N_151_S	N	151	ERR4861717	28724	C	T	0,106953	2020-11-03	United Kingdom
N_203_K	N	203	ERR4861717	28881	G	A	0,99836	2020-11-03	United Kingdom
N_204_R	N	204	ERR4861717	28883	G	C	1	2020-11-03	United Kingdom
N_254_V	N	254	ERR4861717	29034	C	T	0,115821	2020-11-03	United Kingdom
N_398_V	N	398	ERR4861717	29466	C	T	1	2020-11-03	United Kingdom
ORF1ab_913_D	ORF1ab	913	ERR4861721	3004	G	T	0,995305	2020-11-03	United Kingdom
ORF1ab_1246_I	ORF1ab	1246	ERR4861721	4002	C	T	0,999191	2020-11-03	United Kingdom
ORF1ab_1542_I	ORF1ab	1542	ERR4861721	4890	C	T	0,999326	2020-11-03	United Kingdom
ORF1ab_3278_S	ORF1ab	3278	ERR4861721	10097	G	A	0,999897	2020-11-03	United Kingdom
ORF1ab_314_L	ORF1ab	314	ERR4861721	14408	C	T	0,999522	2020-11-03	United Kingdom
S_255_F	S	255	ERR4861721	22326	C	T	0,999696	2020-11-03	United Kingdom
S_614_G	S	614	ERR4861721	23403	A	G	0,999931	2020-11-03	United Kingdom
S_1073_N	S	1073	ERR4861721	24781	G	T	0,999862	2020-11-03	United Kingdom
N_203_K	N	203	ERR4861721	28881	G	A	0,998494	2020-11-03	United Kingdom
N_204_R	N	204	ERR4861721	28883	G	C	0,999895	2020-11-03	United Kingdom
ORF1ab_717_NA	ORF1ab	717	ERR4861727	2416	C	-AG	0,157895	2020-11-04	United Kingdom
ORF1ab_1295_NA	ORF1ab	1295	ERR4861727	4148	G	+T	0,0560748	2020-11-04	United Kingdom
ORF1ab_1298_S	ORF1ab	1298	ERR4861727	4157	G	T	0,0608974	2020-11-04	United Kingdom
ORF1ab_2007_I	ORF1ab	2007	ERR4861727	6285	C	T	1	2020-11-04	United Kingdom
ORF1ab_3330_F	ORF1ab	3330	ERR4861727	10255	G	T	1	2020-11-04	United Kingdom
ORF1ab_3603_NA	ORF1ab	3603	ERR4861727	11074	C	-T	0,143853	2020-11-04	United Kingdom
ORF1ab_26_L	ORF1ab	26	ERR4861727	13543	T	C	0,0599917	2020-11-04	United Kingdom
ORF1ab_273_P	ORF1ab	273	ERR4861727	14285	T	C	0,0502614	2020-11-04	United Kingdom
ORF1ab_314_L	ORF1ab	314	ERR4861727	14408	C	T	1	2020-11-04	United Kingdom
ORF1ab_904_L	ORF1ab	904	ERR4861727	16178	C	T	1	2020-11-04	United Kingdom
ORF1ab_1634_NA	ORF1ab	1634	ERR4861727	18368	G	+T	0,0542936	2020-11-04	United Kingdom
S_18_F	S	18	ERR4861727	21614	C	T	0,999711	2020-11-04	United Kingdom
S_222_V	S	222	ERR4861727	22227	C	T	1	2020-11-04	United Kingdom
S_614_G	S	614	ERR4861727	23403	A	G	0,999914	2020-11-04	United Kingdom
S_1005_H	S	1005	ERR4861727	24577	G	T	0,0716566	2020-11-04	United Kingdom
S_1173_NA	S	1173	ERR4861727	25081	T	-G	0,0775604	2020-11-04	United Kingdom
ORF3a_65_NA	ORF3a	65	ERR4861727	25587	C	-AA	0,0595879	2020-11-04	United Kingdom
E_73_F	E	73	ERR4861727	26461	C	T	0,999581	2020-11-04	United Kingdom
N_14_C	N	14	ERR4861727	28313	C	T	0,0566627	2020-11-04	United Kingdom
N_220_V	N	220	ERR4861727	28932	C	T	1	2020-11-04	United Kingdom
ORF10_30_L	ORF10	30	ERR4861727	29645	G	T	1	2020-11-04	United Kingdom
ORF1ab_314_L	ORF1ab	314	ERR4861728	14408	C	T	1	2020-11-04	United Kingdom
ORF1ab_2612_L	ORF1ab	2612	ERR4861728	21302	C	T	1	2020-11-04	United Kingdom
S_222_V	S	222	ERR4861728	22227	C	T	1	2020-11-04	United Kingdom
S_262_S	S	262	ERR4861728	22346	G	T	0,999587	2020-11-04	United Kingdom
S_614_G	S	614	ERR4861728	23403	A	G	0,999921	2020-11-04	United Kingdom
N_220_V	N	220	ERR4861728	28932	C	T	0,998934	2020-11-04	United Kingdom
ORF10_30_L	ORF10	30	ERR4861728	29645	G	T	1	2020-11-04	United Kingdom
ORF1ab_124_C	ORF1ab	124	ERR4861731	635	C	T	0,435567	2020-11-04	United Kingdom
ORF1ab_1720_N	ORF1ab	1720	ERR4861731	5425	G	T	0,0577933	2020-11-04	United Kingdom
ORF1ab_314_L	ORF1ab	314	ERR4861731	14408	C	T	0,999767	2020-11-04	United Kingdom
S_18_F	S	18	ERR4861731	21614	C	T	0,999941	2020-11-04	United Kingdom
S_222_V	S	222	ERR4861731	22227	C	T	0,999332	2020-11-04	United Kingdom
S_614_G	S	614	ERR4861731	23403	A	G	0,999837	2020-11-04	United Kingdom
S_884_F	S	884	ERR4861731	24213	C	T	0,49399	2020-11-04	United Kingdom
ORF3a_45_L	ORF3a	45	ERR4861731	25526	G	T	0,644717	2020-11-04	United Kingdom
N_220_V	N	220	ERR4861731	28932	C	T	0,998432	2020-11-04	United Kingdom
ORF10_30_L	ORF10	30	ERR4861731	29645	G	T	0,999608	2020-11-04	United Kingdom
ORF1ab_2181_I	ORF1ab	2181	ERR4861738	6807	C	T	0,999827	2020-11-02	United Kingdom
ORF1ab_2554_V	ORF1ab	2554	ERR4861738	7926	C	T	1	2020-11-02	United Kingdom
ORF1ab_4182_F	ORF1ab	4182	ERR4861738	12809	C	T	0,999945	2020-11-02	United Kingdom
ORF1ab_314_L	ORF1ab	314	ERR4861738	14408	C	T	0,999361	2020-11-02	United Kingdom
ORF1ab_1351_F	ORF1ab	1351	ERR4861738	17518	C	T	0,999493	2020-11-02	United Kingdom
S_222_V	S	222	ERR4861738	22227	C	T	0,999724	2020-11-02	United Kingdom
S_614_G	S	614	ERR4861738	23403	A	G	0,999897	2020-11-02	United Kingdom
ORF3a_30_L	ORF3a	30	ERR4861738	25481	G	T	0,0530161	2020-11-02	United Kingdom
N_220_V	N	220	ERR4861738	28932	C	T	0,999729	2020-11-02	United Kingdom
ORF10_30_L	ORF10	30	ERR4861738	29645	G	T	0,999802	2020-11-02	United Kingdom
ORF1ab_1605_I	ORF1ab	1605	ERR4861739	5079	C	T	0,999881	2020-11-03	United Kingdom
ORF1ab_314_L	ORF1ab	314	ERR4861739	14408	C	T	1	2020-11-03	United Kingdom
S_222_V	S	222	ERR4861739	22227	C	T	0,999269	2020-11-03	United Kingdom
S_614_G	S	614	ERR4861739	23403	A	G	0,999919	2020-11-03	United Kingdom
S_1163_Y	S	1163	ERR4861739	25049	G	T	0,998697	2020-11-03	United Kingdom
S_1167_V	S	1167	ERR4861739	25062	G	T	0,999722	2020-11-03	United Kingdom
N_220_V	N	220	ERR4861739	28932	C	T	0,999547	2020-11-03	United Kingdom
N_365_S	N	365	ERR4861739	29366	C	T	0,997476	2020-11-03	United Kingdom
ORF10_30_L	ORF10	30	ERR4861739	29645	G	T	0,999906	2020-11-03	United Kingdom
ORF1ab_300_F	ORF1ab	300	ERR4861740	1163	A	T	0,999589	2020-11-04	United Kingdom
ORF1ab_1786_L	ORF1ab	1786	ERR4861740	5622	C	T	0,999821	2020-11-04	United Kingdom
ORF1ab_3603_NA	ORF1ab	3603	ERR4861740	11074	C	+T	0,102136	2020-11-04	United Kingdom
ORF1ab_3606_NA	ORF1ab	3606	ERR4861740	11082	T	-G	0,0860378	2020-11-04	United Kingdom
ORF1ab_3606_F	ORF1ab	3606	ERR4861740	11083	G	T	0,999815	2020-11-04	United Kingdom
ORF1ab_245_D	ORF1ab	245	ERR4861740	14202	G	T	0,999615	2020-11-04	United Kingdom
ORF1ab_314_L	ORF1ab	314	ERR4861740	14408	C	T	1	2020-11-04	United Kingdom
ORF1ab_1504_F	ORF1ab	1504	ERR4861740	17977	C	T	0,999088	2020-11-04	United Kingdom
ORF1ab_2025_I	ORF1ab	2025	ERR4861740	19542	G	T	1	2020-11-04	United Kingdom
ORF1ab_2084_I	ORF1ab	2084	ERR4861740	19718	C	T	0,999688	2020-11-04	United Kingdom
S_614_G	S	614	ERR4861740	23403	A	G	0,999931	2020-11-04	United Kingdom
ORF3a_223_I	ORF3a	223	ERR4861740	26060	C	T	0,999284	2020-11-04	United Kingdom
N_203_K	N	203	ERR4861740	28881	G	A	0,998311	2020-11-04	United Kingdom
N_204_R	N	204	ERR4861740	28883	G	C	0,999686	2020-11-04	United Kingdom
N_377_Y	N	377	ERR4861740	29402	G	T	0,99977	2020-11-04	United Kingdom
N_398_V	N	398	ERR4861740	29466	C	T	0,999646	2020-11-04	United Kingdom
ORF1ab_3603_NA	ORF1ab	3603	ERR4861742	11074	C	-T	0,0818509	2020-11-04	United Kingdom
ORF1ab_314_L	ORF1ab	314	ERR4861742	14408	C	T	1	2020-11-04	United Kingdom
ORF1ab_1727_L	ORF1ab	1727	ERR4861742	18647	C	T	0,0570199	2020-11-04	United Kingdom
S_222_V	S	222	ERR4861742	22227	C	T	0,999316	2020-11-04	United Kingdom
S_614_G	S	614	ERR4861742	23403	A	G	0,999667	2020-11-04	United Kingdom
S_846_V	S	846	ERR4861742	24099	C	T	1	2020-11-04	United Kingdom
ORF3a_43_V	ORF3a	43	ERR4861742	25519	T	G	0,999795	2020-11-04	United Kingdom
ORF3a_118_V	ORF3a	118	ERR4861742	25744	A	G	1	2020-11-04	United Kingdom
N_220_V	N	220	ERR4861742	28932	C	T	0,998615	2020-11-04	United Kingdom
ORF10_30_L	ORF10	30	ERR4861742	29645	G	T	0,999719	2020-11-04	United Kingdom
ORF1ab_124_C	ORF1ab	124	ERR4861743	635	C	T	0,131387	2020-11-04	United Kingdom
ORF1ab_224_I	ORF1ab	224	ERR4861743	936	C	T	0,999382	2020-11-04	United Kingdom
ORF1ab_417_Y	ORF1ab	417	ERR4861743	1514	C	T	0,054142	2020-11-04	United Kingdom
ORF1ab_693_V	ORF1ab	693	ERR4861743	2342	A	G	1	2020-11-04	United Kingdom
ORF1ab_998_H	ORF1ab	998	ERR4861743	3259	G	T	0,999908	2020-11-04	United Kingdom
ORF1ab_3620_V	ORF1ab	3620	ERR4861743	11124	C	T	0,102019	2020-11-04	United Kingdom
ORF1ab_3776_F	ORF1ab	3776	ERR4861743	11591	C	T	0,999904	2020-11-04	United Kingdom
ORF1ab_314_L	ORF1ab	314	ERR4861743	14408	C	T	1	2020-11-04	United Kingdom
ORF1ab_1219_S	ORF1ab	1219	ERR4861743	17122	G	T	0,999934	2020-11-04	United Kingdom
ORF1ab_2213_F	ORF1ab	2213	ERR4861743	20104	C	T	0,320702	2020-11-04	United Kingdom
S_589_Q	S	589	ERR4861743	23328	C	A	0,0802747	2020-11-04	United Kingdom
S_614_G	S	614	ERR4861743	23403	A	G	1	2020-11-04	United Kingdom
ORF3a_226_G	ORF3a	226	ERR4861743	26069	A	G	1	2020-11-04	United Kingdom
ORF7a_119_N	ORF7a	119	ERR4861743	27750	G	T	1	2020-11-04	United Kingdom
N_203_K	N	203	ERR4861743	28881	G	A	0,99968	2020-11-04	United Kingdom
N_204_R	N	204	ERR4861743	28883	G	C	1	2020-11-04	United Kingdom
ORF1ab_300_F	ORF1ab	300	ERR4861744	1163	A	T	1	2020-10-31	United Kingdom
ORF1ab_1786_L	ORF1ab	1786	ERR4861744	5622	C	T	0,999376	2020-10-31	United Kingdom
ORF1ab_2406_L	ORF1ab	2406	ERR4861744	7482	C	T	0,190012	2020-10-31	United Kingdom
ORF1ab_3603_NA	ORF1ab	3603	ERR4861744	11074	C	+T	0,0737315	2020-10-31	United Kingdom
ORF1ab_3606_NA	ORF1ab	3606	ERR4861744	11082	T	-G	0,185745	2020-10-31	United Kingdom
ORF1ab_3606_F	ORF1ab	3606	ERR4861744	11083	G	T	0,999561	2020-10-31	United Kingdom
ORF1ab_4049_V	ORF1ab	4049	ERR4861744	12410	A	G	0,999885	2020-10-31	United Kingdom
ORF1ab_245_D	ORF1ab	245	ERR4861744	14202	G	T	1	2020-10-31	United Kingdom
ORF1ab_314_L	ORF1ab	314	ERR4861744	14408	C	T	0,999841	2020-10-31	United Kingdom
ORF1ab_1504_F	ORF1ab	1504	ERR4861744	17977	C	T	0,99956	2020-10-31	United Kingdom
ORF1ab_2025_I	ORF1ab	2025	ERR4861744	19542	G	T	1	2020-10-31	United Kingdom
ORF1ab_2084_I	ORF1ab	2084	ERR4861744	19718	C	T	0,999729	2020-10-31	United Kingdom
S_614_G	S	614	ERR4861744	23403	A	G	0,999933	2020-10-31	United Kingdom
ORF3a_223_I	ORF3a	223	ERR4861744	26060	C	T	0,999508	2020-10-31	United Kingdom
N_203_K	N	203	ERR4861744	28881	G	A	0,999048	2020-10-31	United Kingdom
N_204_R	N	204	ERR4861744	28883	G	C	0,999469	2020-10-31	United Kingdom
N_377_Y	N	377	ERR4861744	29402	G	T	1	2020-10-31	United Kingdom
N_398_V	N	398	ERR4861744	29466	C	T	0,999683	2020-10-31	United Kingdom
ORF1ab_124_C	ORF1ab	124	ERR4861749	635	C	T	0,0771155	2020-11-04	United Kingdom
ORF1ab_727_I	ORF1ab	727	ERR4861749	2445	C	T	0,998745	2020-11-04	United Kingdom
ORF1ab_314_L	ORF1ab	314	ERR4861749	14408	C	T	1	2020-11-04	United Kingdom
ORF1ab_794_I	ORF1ab	794	ERR4861749	15848	C	T	0,999635	2020-11-04	United Kingdom
S_614_G	S	614	ERR4861749	23403	A	G	0,999904	2020-11-04	United Kingdom
ORF3a_254_V	ORF3a	254	ERR4861749	26153	G	T	0,999873	2020-11-04	United Kingdom
M_2_V	M	2	ERR4861749	26527	C	T	1	2020-11-04	United Kingdom
N_203_K	N	203	ERR4861749	28881	G	A	0,999141	2020-11-04	United Kingdom
N_204_R	N	204	ERR4861749	28883	G	C	0,999916	2020-11-04	United Kingdom
N_322_I	N	322	ERR4861749	29239	G	A	0,999486	2020-11-04	United Kingdom
ORF1ab_300_F	ORF1ab	300	ERR4861751	1163	A	T	0,999225	2020-11-04	United Kingdom
ORF1ab_1786_L	ORF1ab	1786	ERR4861751	5622	C	T	0,999929	2020-11-04	United Kingdom
ORF1ab_3353_R	ORF1ab	3353	ERR4861751	10323	A	G	1	2020-11-04	United Kingdom
ORF1ab_245_D	ORF1ab	245	ERR4861751	14202	G	T	0,999902	2020-11-04	United Kingdom
ORF1ab_314_L	ORF1ab	314	ERR4861751	14408	C	T	1	2020-11-04	United Kingdom
ORF1ab_2025_I	ORF1ab	2025	ERR4861751	19542	G	T	1	2020-11-04	United Kingdom
ORF1ab_2084_I	ORF1ab	2084	ERR4861751	19718	C	T	0,99937	2020-11-04	United Kingdom
S_614_G	S	614	ERR4861751	23403	A	G	0,999731	2020-11-04	United Kingdom
S_1167_D	S	1167	ERR4861751	25062	G	A	0,999767	2020-11-04	United Kingdom
ORF3a_223_I	ORF3a	223	ERR4861751	26060	C	T	0,999503	2020-11-04	United Kingdom
ORF7a_21_R	ORF7a	21	ERR4861751	27455	A	G	0,967426	2020-11-04	United Kingdom
N_203_K	N	203	ERR4861751	28881	G	A	0,999063	2020-11-04	United Kingdom
N_204_R	N	204	ERR4861751	28883	G	C	0,999743	2020-11-04	United Kingdom
N_398_V	N	398	ERR4861751	29466	C	T	1	2020-11-04	United Kingdom
ORF1ab_3839_R	ORF1ab	3839	ERR4861752	11781	A	G	1	2020-11-04	United Kingdom
ORF1ab_314_L	ORF1ab	314	ERR4861752	14408	C	T	0,999845	2020-11-04	United Kingdom
S_222_V	S	222	ERR4861752	22227	C	T	0,999774	2020-11-04	United Kingdom
S_614_G	S	614	ERR4861752	23403	A	G	0,999588	2020-11-04	United Kingdom
ORF7a_72_Q	ORF7a	72	ERR4861752	27607	A	C	0,999833	2020-11-04	United Kingdom
ORF7a_99_L	ORF7a	99	ERR4861752	27689	C	T	0,999824	2020-11-04	United Kingdom
N_220_V	N	220	ERR4861752	28932	C	T	0,998656	2020-11-04	United Kingdom
ORF10_30_L	ORF10	30	ERR4861752	29645	G	T	0,999813	2020-11-04	United Kingdom
ORF1ab_1611_D	ORF1ab	1611	ERR4861755	5096	A	G	1	2020-11-04	United Kingdom
ORF1ab_3353_R	ORF1ab	3353	ERR4861755	10323	A	G	1	2020-11-04	United Kingdom
ORF1ab_314_L	ORF1ab	314	ERR4861755	14408	C	T	0,999814	2020-11-04	United Kingdom
S_222_V	S	222	ERR4861755	22227	C	T	1	2020-11-04	United Kingdom
S_583_D	S	583	ERR4861755	23311	G	C	0,999893	2020-11-04	United Kingdom
S_614_G	S	614	ERR4861755	23403	A	G	0,999896	2020-11-04	United Kingdom
ORF3a_16_N	ORF3a	16	ERR4861755	25440	G	T	0,999872	2020-11-04	United Kingdom
ORF7a_120_I	ORF7a	120	ERR4861755	27752	C	T	1	2020-11-04	United Kingdom
N_220_V	N	220	ERR4861755	28932	C	T	0,999428	2020-11-04	United Kingdom
ORF10_30_L	ORF10	30	ERR4861755	29645	G	T	0,999806	2020-11-04	United Kingdom
ORF1ab_2702_H	ORF1ab	2702	ERR4861756	8371	G	T	1	2020-11-04	United Kingdom
ORF1ab_314_L	ORF1ab	314	ERR4861756	14408	C	T	1	2020-11-04	United Kingdom
ORF1ab_1643_V	ORF1ab	1643	ERR4861756	18395	C	T	0,999892	2020-11-04	United Kingdom
ORF1ab_2385_N	ORF1ab	2385	ERR4861756	20622	A	T	0,999708	2020-11-04	United Kingdom
ORF1ab_2386_Y	ORF1ab	2386	ERR4861756	20623	G	T	0,999705	2020-11-04	United Kingdom
ORF1ab_2386_V	ORF1ab	2386	ERR4861756	20624	A	T	0,999706	2020-11-04	United Kingdom
S_614_G	S	614	ERR4861756	23403	A	G	0,999885	2020-11-04	United Kingdom
S_723_I	S	723	ERR4861756	23730	C	T	0,999746	2020-11-04	United Kingdom
S_1202_D	S	1202	ERR4861756	25168	A	C	0,99986	2020-11-04	United Kingdom
ORF3a_57_H	ORF3a	57	ERR4861756	25563	G	T	1	2020-11-04	United Kingdom
N_194_L	N	194	ERR4861756	28854	C	T	0,998115	2020-11-04	United Kingdom
ORF1ab_984_I	ORF1ab	984	ERR4861758	3216	G	T	0,999901	2020-11-04	United Kingdom
ORF1ab_3371_S	ORF1ab	3371	ERR4861758	10376	C	T	0,99903	2020-11-04	United Kingdom
ORF1ab_314_L	ORF1ab	314	ERR4861758	14408	C	T	0,999815	2020-11-04	United Kingdom
ORF1ab_647_S	ORF1ab	647	ERR4861758	15406	G	T	0,999826	2020-11-04	United Kingdom
ORF1ab_1511_I	ORF1ab	1511	ERR4861758	17999	C	T	0,999884	2020-11-04	United Kingdom
S_614_G	S	614	ERR4861758	23403	A	G	0,999786	2020-11-04	United Kingdom
N_203_K	N	203	ERR4861758	28881	G	A	0,998467	2020-11-04	United Kingdom
N_204_R	N	204	ERR4861758	28883	G	C	0,999549	2020-11-04	United Kingdom
ORF1ab_1102_G	ORF1ab	1102	ERR4861760	3569	A	G	0,999553	2020-11-04	United Kingdom
ORF1ab_3461_I	ORF1ab	3461	ERR4861760	10647	C	T	1	2020-11-04	United Kingdom
ORF1ab_314_L	ORF1ab	314	ERR4861760	14408	C	T	0,999787	2020-11-04	United Kingdom
S_18_F	S	18	ERR4861760	21614	C	T	0,999598	2020-11-04	United Kingdom
S_222_V	S	222	ERR4861760	22227	C	T	0,999638	2020-11-04	United Kingdom
S_614_G	S	614	ERR4861760	23403	A	G	0,999733	2020-11-04	United Kingdom
ORF3a_63_T	ORF3a	63	ERR4861760	25580	T	C	0,999714	2020-11-04	United Kingdom
N_220_V	N	220	ERR4861760	28932	C	T	0,99934	2020-11-04	United Kingdom
ORF10_30_L	ORF10	30	ERR4861760	29645	G	T	0,999528	2020-11-04	United Kingdom
ORF1ab_561_A	ORF1ab	561	ERR4861762	1947	T	C	0,999362	2020-11-02	United Kingdom
ORF1ab_685_S	ORF1ab	685	ERR4861762	2319	T	C	0,99979	2020-11-02	United Kingdom
ORF1ab_2103_F	ORF1ab	2103	ERR4861762	6573	C	T	0,9998	2020-11-02	United Kingdom
ORF1ab_2281_S	ORF1ab	2281	ERR4861762	7107	A	C	0,0718563	2020-11-02	United Kingdom
ORF1ab_3224_N	ORF1ab	3224	ERR4861762	9936	C	A	0,999866	2020-11-02	United Kingdom
ORF1ab_3270_V	ORF1ab	3270	ERR4861762	10074	C	T	0,128784	2020-11-02	United Kingdom
ORF1ab_314_L	ORF1ab	314	ERR4861762	14408	C	T	0,999489	2020-11-02	United Kingdom
S_614_G	S	614	ERR4861762	23403	A	G	0,999741	2020-11-02	United Kingdom
ORF3a_57_H	ORF3a	57	ERR4861762	25563	G	T	0,999607	2020-11-02	United Kingdom
ORF3a_171_L	ORF3a	171	ERR4861762	25904	C	T	0,998233	2020-11-02	United Kingdom
ORF3a_255_NA	ORF3a	255	ERR4861762	26157	T	-GTTA	0,0883408	2020-11-02	United Kingdom
N_194_L	N	194	ERR4861762	28854	C	T	0,999364	2020-11-02	United Kingdom
ORF1ab_124_C	ORF1ab	124	ERR4861763	635	C	T	0,235043	2020-11-04	United Kingdom
ORF1ab_1110_F	ORF1ab	1110	ERR4861763	3593	C	T	0,0566893	2020-11-04	United Kingdom
ORF1ab_2083_G	ORF1ab	2083	ERR4861763	6512	A	G	0,187673	2020-11-04	United Kingdom
ORF1ab_3839_R	ORF1ab	3839	ERR4861763	11781	A	G	1	2020-11-04	United Kingdom
ORF1ab_314_L	ORF1ab	314	ERR4861763	14408	C	T	0,999551	2020-11-04	United Kingdom
S_222_V	S	222	ERR4861763	22227	C	T	0,999811	2020-11-04	United Kingdom
S_614_G	S	614	ERR4861763	23403	A	G	0,999949	2020-11-04	United Kingdom
N_220_V	N	220	ERR4861763	28932	C	T	1	2020-11-04	United Kingdom
ORF10_30_L	ORF10	30	ERR4861763	29645	G	T	1	2020-11-04	United Kingdom
ORF1ab_2007_I	ORF1ab	2007	ERR4861764	6285	C	T	1	2020-11-03	United Kingdom
ORF1ab_3606_F	ORF1ab	3606	ERR4861764	11083	G	T	0,0595808	2020-11-03	United Kingdom
ORF1ab_314_L	ORF1ab	314	ERR4861764	14408	C	T	1	2020-11-03	United Kingdom
S_18_F	S	18	ERR4861764	21614	C	T	0,999408	2020-11-03	United Kingdom
S_222_V	S	222	ERR4861764	22227	C	T	0,999797	2020-11-03	United Kingdom
S_614_G	S	614	ERR4861764	23403	A	G	0,999715	2020-11-03	United Kingdom
S_883_S	S	883	ERR4861764	24210	C	G	0,0896292	2020-11-03	United Kingdom
N_220_V	N	220	ERR4861764	28932	C	T	0,998945	2020-11-03	United Kingdom
ORF10_30_L	ORF10	30	ERR4861764	29645	G	T	0,999853	2020-11-03	United Kingdom
ORF1ab_260_P	ORF1ab	260	ERR4861765	1043	G	C	0,0652174	2020-11-04	United Kingdom
ORF1ab_1677_D	ORF1ab	1677	ERR4861765	5295	C	A	0,104274	2020-11-04	United Kingdom
ORF1ab_2110_S	ORF1ab	2110	ERR4861765	6593	C	T	0,077135	2020-11-04	United Kingdom
ORF1ab_2564_NA	ORF1ab	2564	ERR4861765	7955	C	-T	0,0694669	2020-11-04	United Kingdom
ORF1ab_2828_P	ORF1ab	2828	ERR4861765	8747	G	C	0,0519481	2020-11-04	United Kingdom
ORF1ab_3603_NA	ORF1ab	3603	ERR4861765	11074	C	+T	0,173786	2020-11-04	United Kingdom
ORF1ab_3606_NA	ORF1ab	3606	ERR4861765	11081	T	-TG	0,113087	2020-11-04	United Kingdom
ORF1ab_3606_F	ORF1ab	3606	ERR4861765	11083	G	T	0,999156	2020-11-04	United Kingdom
ORF1ab_4181_L	ORF1ab	4181	ERR4861765	12806	G	C	0,075419	2020-11-04	United Kingdom
ORF1ab_161_E	ORF1ab	161	ERR4861765	13950	T	G	0,0510359	2020-11-04	United Kingdom
ORF1ab_314_L	ORF1ab	314	ERR4861765	14408	C	T	1	2020-11-04	United Kingdom
ORF1ab_656_NA	ORF1ab	656	ERR4861765	15433	G	-A	0,0696347	2020-11-04	United Kingdom
ORF1ab_664_NA	ORF1ab	664	ERR4861765	15457	C	-TATATGT	0,0648464	2020-11-04	United Kingdom
ORF1ab_673_L	ORF1ab	673	ERR4861765	15485	C	T	0,0629213	2020-11-04	United Kingdom
ORF1ab_728_A	ORF1ab	728	ERR4861765	15650	T	C	0,0519276	2020-11-04	United Kingdom
ORF1ab_1149_L	ORF1ab	1149	ERR4861765	16912	G	C	0,0625	2020-11-04	United Kingdom
ORF1ab_1234_Y	ORF1ab	1234	ERR4861765	17167	C	T	0,0906344	2020-11-04	United Kingdom
ORF1ab_1728_D	ORF1ab	1728	ERR4861765	18651	G	T	0,0884456	2020-11-04	United Kingdom
ORF1ab_1751_*	ORF1ab	1751	ERR4861765	18720	G	A	0,0853474	2020-11-04	United Kingdom
ORF1ab_1943_V	ORF1ab	1943	ERR4861765	19294	T	G	0,101124	2020-11-04	United Kingdom
ORF1ab_2090_NA	ORF1ab	2090	ERR4861765	19737	T	-G	0,122449	2020-11-04	United Kingdom
ORF1ab_2099_I	ORF1ab	2099	ERR4861765	19763	C	T	0,069395	2020-11-04	United Kingdom
ORF1ab_2219_NA	ORF1ab	2219	ERR4861765	20124	T	-G	0,1	2020-11-04	United Kingdom
ORF1ab_2328_NA	ORF1ab	2328	ERR4861765	20451	C	-TA	0,0650161	2020-11-04	United Kingdom
ORF1ab_2365_G	ORF1ab	2365	ERR4861765	20561	T	G	0,0712166	2020-11-04	United Kingdom
ORF1ab_2480_NA	ORF1ab	2480	ERR4861765	20907	T	-G	0,0876029	2020-11-04	United Kingdom
S_18_F	S	18	ERR4861765	21614	C	T	1	2020-11-04	United Kingdom
S_161_NA	S	161	ERR4861765	22044	C	-TAG	0,0611413	2020-11-04	United Kingdom
S_222_V	S	222	ERR4861765	22227	C	T	1	2020-11-04	United Kingdom
S_229_S	S	229	ERR4861765	22248	T	C	0,0600273	2020-11-04	United Kingdom
S_444_N	S	444	ERR4861765	22894	G	T	0,0672757	2020-11-04	United Kingdom
S_488_F	S	488	ERR4861765	23025	G	T	0,0823199	2020-11-04	United Kingdom
S_614_G	S	614	ERR4861765	23403	A	G	0,99983	2020-11-04	United Kingdom
S_704_L	S	704	ERR4861765	23673	C	T	0,0506722	2020-11-04	United Kingdom
S_884_F	S	884	ERR4861765	24213	C	T	0,127838	2020-11-04	United Kingdom
ORF3a_129_NA	ORF3a	129	ERR4861765	25779	T	-TGC	0,05	2020-11-04	United Kingdom
M_18_NA	M	18	ERR4861765	26574	G	-AACAATGGAACCTAGTA	0,0631424	2020-11-04	United Kingdom
ORF7b_5_L	ORF7b	5	ERR4861765	27769	C	T	1	2020-11-04	United Kingdom
N_220_V	N	220	ERR4861765	28932	C	T	1	2020-11-04	United Kingdom
ORF10_30_L	ORF10	30	ERR4861765	29645	G	T	0,999083	2020-11-04	United Kingdom
ORF1ab_2274_I	ORF1ab	2274	ERR4861766	7086	C	T	1	2020-11-04	United Kingdom
ORF1ab_2614_V	ORF1ab	2614	ERR4861766	8106	C	T	0,999883	2020-11-04	United Kingdom
ORF1ab_3298_L	ORF1ab	3298	ERR4861766	10157	G	T	0,999328	2020-11-04	United Kingdom
ORF1ab_151_N	ORF1ab	151	ERR4861766	13920	G	T	0,98481	2020-11-04	United Kingdom
ORF1ab_314_L	ORF1ab	314	ERR4861766	14408	C	T	0,999309	2020-11-04	United Kingdom
ORF1ab_1746_V	ORF1ab	1746	ERR4861766	18704	A	T	1	2020-11-04	United Kingdom
S_222_V	S	222	ERR4861766	22227	C	T	0,999657	2020-11-04	United Kingdom
S_614_G	S	614	ERR4861766	23403	A	G	0,999949	2020-11-04	United Kingdom
S_639_S	S	639	ERR4861766	23477	G	A	0,999488	2020-11-04	United Kingdom
N_5_E	N	5	ERR4861766	28287	G	A	0,0701499	2020-11-04	United Kingdom
N_220_V	N	220	ERR4861766	28932	C	T	0,997959	2020-11-04	United Kingdom
N_283_R	N	283	ERR4861766	29121	A	G	0,999457	2020-11-04	United Kingdom
N_365_S	N	365	ERR4861766	29366	C	T	0,997959	2020-11-04	United Kingdom
ORF10_30_L	ORF10	30	ERR4861766	29645	G	T	0,999822	2020-11-04	United Kingdom
ORF1ab_124_C	ORF1ab	124	ERR4861770	635	C	T	0,135747	2020-11-04	United Kingdom
ORF1ab_368_NA	ORF1ab	368	ERR4861770	1367	A	-T	0,0726475	2020-11-04	United Kingdom
ORF1ab_398_C	ORF1ab	398	ERR4861770	1457	C	T	0,054869	2020-11-04	United Kingdom
ORF1ab_752_NA	ORF1ab	752	ERR4861770	2520	T	-A	0,180974	2020-11-04	United Kingdom
ORF1ab_830_NA	ORF1ab	830	ERR4861770	2754	T	-G	0,110896	2020-11-04	United Kingdom
ORF1ab_882_NA	ORF1ab	882	ERR4861770	2910	C	-T	0,0738916	2020-11-04	United Kingdom
ORF1ab_1047_G	ORF1ab	1047	ERR4861770	3405	A	G	1	2020-11-04	United Kingdom
ORF1ab_1453_NA	ORF1ab	1453	ERR4861770	4624	A	-AC	0,0603097	2020-11-04	United Kingdom
ORF1ab_1506_L	ORF1ab	1506	ERR4861770	4782	C	T	0,100993	2020-11-04	United Kingdom
ORF1ab_1641_NA	ORF1ab	1641	ERR4861770	5187	G	-TT	0,0589113	2020-11-04	United Kingdom
ORF1ab_1896_NA	ORF1ab	1896	ERR4861770	5952	T	-G	0,0621891	2020-11-04	United Kingdom
ORF1ab_2003_NA	ORF1ab	2003	ERR4861770	6274	T	-A	0,0868843	2020-11-04	United Kingdom
ORF1ab_2007_I	ORF1ab	2007	ERR4861770	6285	C	T	0,0633053	2020-11-04	United Kingdom
ORF1ab_2091_C	ORF1ab	2091	ERR4861770	6536	G	T	0,185135	2020-11-04	United Kingdom
ORF1ab_2794_Y	ORF1ab	2794	ERR4861770	8645	C	T	1	2020-11-04	United Kingdom
ORF1ab_3395_S	ORF1ab	3395	ERR4861770	10448	C	T	1	2020-11-04	United Kingdom
ORF1ab_3402_P	ORF1ab	3402	ERR4861770	10469	T	C	0,218737	2020-11-04	United Kingdom
ORF1ab_3444_L	ORF1ab	3444	ERR4861770	10595	T	C	0,219471	2020-11-04	United Kingdom
ORF1ab_3479_NA	ORF1ab	3479	ERR4861770	10702	C	-AG	0,149448	2020-11-04	United Kingdom
ORF1ab_3485_*	ORF1ab	3485	ERR4861770	10718	C	T	0,164752	2020-11-04	United Kingdom
ORF1ab_3967_NA	ORF1ab	3967	ERR4861770	12165	C	-TGTTGCTAATGG	0,0601607	2020-11-04	United Kingdom
ORF1ab_4378_A	ORF1ab	4378	ERR4861770	13398	G	C	0,050514	2020-11-04	United Kingdom
ORF1ab_4398_L	ORF1ab	4398	ERR4861770	13458	C	T	0,0518562	2020-11-04	United Kingdom
ORF1ab_254_N	ORF1ab	254	ERR4861770	14229	G	C	0,0780526	2020-11-04	United Kingdom
ORF1ab_314_L	ORF1ab	314	ERR4861770	14408	C	T	1	2020-11-04	United Kingdom
ORF1ab_593_NA	ORF1ab	593	ERR4861770	15245	T	-A	0,0679612	2020-11-04	United Kingdom
ORF1ab_1090_C	ORF1ab	1090	ERR4861770	16737	G	T	0,0707227	2020-11-04	United Kingdom
ORF1ab_1106_NA	ORF1ab	1106	ERR4861770	16785	T	-G	0,0550459	2020-11-04	United Kingdom
ORF1ab_1111_NA	ORF1ab	1111	ERR4861770	16800	T	-A	0,0552158	2020-11-04	United Kingdom
ORF1ab_1391_L	ORF1ab	1391	ERR4861770	17639	C	T	0,0518072	2020-11-04	United Kingdom
ORF1ab_1733_NA	ORF1ab	1733	ERR4861770	18666	A	-TG	0,11393	2020-11-04	United Kingdom
ORF1ab_1821_S	ORF1ab	1821	ERR4861770	18928	C	T	0,0799308	2020-11-04	United Kingdom
ORF1ab_1974_T	ORF1ab	1974	ERR4861770	19388	G	C	0,166096	2020-11-04	United Kingdom
ORF1ab_2096_NA	ORF1ab	2096	ERR4861770	19755	T	-A	0,0679664	2020-11-04	United Kingdom
ORF1ab_2285_Y	ORF1ab	2285	ERR4861770	20320	C	T	0,0568811	2020-11-04	United Kingdom
ORF1ab_2292_T	ORF1ab	2292	ERR4861770	20342	G	C	0,0742869	2020-11-04	United Kingdom
ORF1ab_2345_I	ORF1ab	2345	ERR4861770	20500	G	A	0,0622198	2020-11-04	United Kingdom
ORF1ab_2355_NA	ORF1ab	2355	ERR4861770	20530	G	-A	0,0812922	2020-11-04	United Kingdom
ORF1ab_2431_P	ORF1ab	2431	ERR4861770	20758	G	C	0,165714	2020-11-04	United Kingdom
ORF1ab_2466_NA	ORF1ab	2466	ERR4861770	20864	A	-T	0,052396	2020-11-04	United Kingdom
ORF1ab_2481_F	ORF1ab	2481	ERR4861770	20908	G	T	0,0774842	2020-11-04	United Kingdom
S_18_F	S	18	ERR4861770	21614	C	T	1	2020-11-04	United Kingdom
S_69_Y	S	69	ERR4861770	21767	C	T	0,138965	2020-11-04	United Kingdom
S_222_V	S	222	ERR4861770	22227	C	T	1	2020-11-04	United Kingdom
S_297_L	S	297	ERR4861770	22452	C	T	0,102498	2020-11-04	United Kingdom
S_614_G	S	614	ERR4861770	23403	A	G	0,999785	2020-11-04	United Kingdom
S_781_NA	S	781	ERR4861770	23903	G	-TT	0,0635324	2020-11-04	United Kingdom
S_787_*	S	787	ERR4861770	23921	C	T	0,0565553	2020-11-04	United Kingdom
S_968_NA	S	968	ERR4861770	24466	C	-A	0,0824144	2020-11-04	United Kingdom
ORF3a_96_F	ORF3a	96	ERR4861770	25678	C	T	1	2020-11-04	United Kingdom
M_115_G	M	115	ERR4861770	26866	A	G	0,0526761	2020-11-04	United Kingdom
M_125_Y	M	125	ERR4861770	26895	C	T	0,0642842	2020-11-04	United Kingdom
ORF7a_116_NA	ORF7a	116	ERR4861770	27741	C	-A	0,0514991	2020-11-04	United Kingdom
N_59_Y	N	59	ERR4861770	28448	C	T	0,0777732	2020-11-04	United Kingdom
N_168_NA	N	168	ERR4861770	28776	C	-A	0,10373	2020-11-04	United Kingdom
N_185_C	N	185	ERR4861770	28826	C	T	0,083632	2020-11-04	United Kingdom
N_220_V	N	220	ERR4861770	28932	C	T	0,998601	2020-11-04	United Kingdom
N_321_R	N	321	ERR4861770	29234	G	C	0,0721063	2020-11-04	United Kingdom
N_370_M	N	370	ERR4861770	29382	A	T	0,0509839	2020-11-04	United Kingdom
ORF10_30_L	ORF10	30	ERR4861770	29645	G	T	1	2020-11-04	United Kingdom
ORF1ab_314_L	ORF1ab	314	ERR4861772	14408	C	T	0,999837	2020-11-04	United Kingdom
S_18_F	S	18	ERR4861772	21614	C	T	0,999906	2020-11-04	United Kingdom
S_222_V	S	222	ERR4861772	22227	C	T	0,998335	2020-11-04	United Kingdom
S_614_G	S	614	ERR4861772	23403	A	G	0,999866	2020-11-04	United Kingdom
ORF7b_5_L	ORF7b	5	ERR4861772	27769	C	T	1	2020-11-04	United Kingdom
N_220_V	N	220	ERR4861772	28932	C	T	0,999082	2020-11-04	United Kingdom
ORF10_30_L	ORF10	30	ERR4861772	29645	G	T	0,99948	2020-11-04	United Kingdom
ORF1ab_300_F	ORF1ab	300	ERR4861776	1163	A	T	0,99918	2020-11-04	United Kingdom
ORF1ab_568_I	ORF1ab	568	ERR4861776	1968	C	T	1	2020-11-04	United Kingdom
ORF1ab_599_NA	ORF1ab	599	ERR4861776	2062	C	-T	0,0956468	2020-11-04	United Kingdom
ORF1ab_1040_NA	ORF1ab	1040	ERR4861776	3385	T	+A	0,0798975	2020-11-04	United Kingdom
ORF1ab_1261_V	ORF1ab	1261	ERR4861776	4047	G	T	0,0622407	2020-11-04	United Kingdom
ORF1ab_1361_F	ORF1ab	1361	ERR4861776	4347	C	T	0,999779	2020-11-04	United Kingdom
ORF1ab_1494_F	ORF1ab	1494	ERR4861776	4746	C	T	0,057596	2020-11-04	United Kingdom
ORF1ab_1786_L	ORF1ab	1786	ERR4861776	5622	C	T	0,999853	2020-11-04	United Kingdom
ORF1ab_2126_V	ORF1ab	2126	ERR4861776	6642	G	T	0,0680412	2020-11-04	United Kingdom
ORF1ab_2144_NA	ORF1ab	2144	ERR4861776	6696	C	+T	0,0631068	2020-11-04	United Kingdom
ORF1ab_2587_V	ORF1ab	2587	ERR4861776	8025	C	T	0,101878	2020-11-04	United Kingdom
ORF1ab_3022_NA	ORF1ab	3022	ERR4861776	9330	A	-TGC	0,0504202	2020-11-04	United Kingdom
ORF1ab_3603_NA	ORF1ab	3603	ERR4861776	11074	C	+T	0,138942	2020-11-04	United Kingdom
ORF1ab_3606_F	ORF1ab	3606	ERR4861776	11083	G	T	0,999845	2020-11-04	United Kingdom
ORF1ab_3611_L	ORF1ab	3611	ERR4861776	11096	T	C	0,0563735	2020-11-04	United Kingdom
ORF1ab_3679_P	ORF1ab	3679	ERR4861776	11301	T	C	0,0504534	2020-11-04	United Kingdom
ORF1ab_4181_L	ORF1ab	4181	ERR4861776	12806	G	T	0,0547074	2020-11-04	United Kingdom
ORF1ab_4236_S	ORF1ab	4236	ERR4861776	12972	A	G	0,059098	2020-11-04	United Kingdom
ORF1ab_245_D	ORF1ab	245	ERR4861776	14202	G	T	0,999585	2020-11-04	United Kingdom
ORF1ab_314_L	ORF1ab	314	ERR4861776	14408	C	T	0,999356	2020-11-04	United Kingdom
ORF1ab_1675_NA	ORF1ab	1675	ERR4861776	18490	C	-CA	0,0545635	2020-11-04	United Kingdom
ORF1ab_1861_V	ORF1ab	1861	ERR4861776	19049	C	T	0,0575243	2020-11-04	United Kingdom
ORF1ab_2025_I	ORF1ab	2025	ERR4861776	19542	G	T	1	2020-11-04	United Kingdom
ORF1ab_2084_I	ORF1ab	2084	ERR4861776	19718	C	T	0,999538	2020-11-04	United Kingdom
S_614_G	S	614	ERR4861776	23403	A	G	0,999021	2020-11-04	United Kingdom
S_906_S	S	906	ERR4861776	24279	T	C	0,0577125	2020-11-04	United Kingdom
S_941_NA	S	941	ERR4861776	24384	C	-AG	0,0568182	2020-11-04	United Kingdom
ORF3a_223_I	ORF3a	223	ERR4861776	26060	C	T	0,999508	2020-11-04	United Kingdom
ORF7a_54_NA	ORF7a	54	ERR4861776	27555	T	-GCACTGACTTGCTTTAGCACTCAATTTGCTTTTGCTTGTCCTGACGGCGTAAAACACGTCTA	0,99492	2020-11-04	United Kingdom
N_203_K	N	203	ERR4861776	28881	G	A	0,999326	2020-11-04	United Kingdom
N_204_R	N	204	ERR4861776	28883	G	C	0,998673	2020-11-04	United Kingdom
N_377_Y	N	377	ERR4861776	29402	G	T	1	2020-11-04	United Kingdom
N_398_V	N	398	ERR4861776	29466	C	T	0,998101	2020-11-04	United Kingdom
ORF1ab_1191_NA	ORF1ab	1191	ERR4861778	3837	T	-GGAAATGAAGAGTGAAAAGCAAGTTGAACAAAAGATCGCTGAGATTCC	0,993709	2020-11-04	United Kingdom
ORF1ab_3344_F	ORF1ab	3344	ERR4861778	10296	C	T	1	2020-11-04	United Kingdom
ORF1ab_3959_I	ORF1ab	3959	ERR4861778	12141	C	T	0,999796	2020-11-04	United Kingdom
ORF1ab_314_L	ORF1ab	314	ERR4861778	14408	C	T	0,999775	2020-11-04	United Kingdom
S_18_F	S	18	ERR4861778	21614	C	T	0,999776	2020-11-04	United Kingdom
S_222_V	S	222	ERR4861778	22227	C	T	0,999234	2020-11-04	United Kingdom
S_614_G	S	614	ERR4861778	23403	A	G	0,999898	2020-11-04	United Kingdom
S_842_V	S	842	ERR4861778	24087	G	T	0,999811	2020-11-04	United Kingdom
N_220_V	N	220	ERR4861778	28932	C	T	0,999049	2020-11-04	United Kingdom
ORF10_30_L	ORF10	30	ERR4861778	29645	G	T	0,999911	2020-11-04	United Kingdom
ORF1ab_555_V	ORF1ab	555	ERR4861787	1929	C	T	0,999893	2020-11-04	United Kingdom
ORF1ab_3990_G	ORF1ab	3990	ERR4861787	12234	A	G	0,999947	2020-11-04	United Kingdom
ORF1ab_314_L	ORF1ab	314	ERR4861787	14408	C	T	1	2020-11-04	United Kingdom
S_18_F	S	18	ERR4861787	21614	C	T	0,999849	2020-11-04	United Kingdom
S_222_V	S	222	ERR4861787	22227	C	T	0,999762	2020-11-04	United Kingdom
S_614_G	S	614	ERR4861787	23403	A	G	0,999865	2020-11-04	United Kingdom
N_220_V	N	220	ERR4861787	28932	C	T	0,99905	2020-11-04	United Kingdom
N_326_S	N	326	ERR4861787	29249	C	T	0,99988	2020-11-04	United Kingdom
ORF10_30_L	ORF10	30	ERR4861787	29645	G	T	0,999845	2020-11-04	United Kingdom
ORF1ab_334_S	ORF1ab	334	ERR4861788	1265	G	A	1	2020-11-04	United Kingdom
ORF1ab_2260_L	ORF1ab	2260	ERR4861788	7044	C	T	0,998467	2020-11-04	United Kingdom
ORF1ab_3620_V	ORF1ab	3620	ERR4861788	11124	C	T	1	2020-11-04	United Kingdom
ORF1ab_314_L	ORF1ab	314	ERR4861788	14408	C	T	0,999663	2020-11-04	United Kingdom
S_18_F	S	18	ERR4861788	21614	C	T	0,999702	2020-11-04	United Kingdom
S_222_V	S	222	ERR4861788	22227	C	T	0,999789	2020-11-04	United Kingdom
S_614_G	S	614	ERR4861788	23403	A	G	0,999839	2020-11-04	United Kingdom
ORF3a_64_I	ORF3a	64	ERR4861788	25583	C	T	1	2020-11-04	United Kingdom
ORF3a_97_I	ORF3a	97	ERR4861788	25681	G	A	0,169462	2020-11-04	United Kingdom
ORF6_6_E	ORF6	6	ERR4861788	27219	C	A	0,0527483	2020-11-04	United Kingdom
N_220_V	N	220	ERR4861788	28932	C	T	0,998222	2020-11-04	United Kingdom
ORF10_30_L	ORF10	30	ERR4861788	29645	G	T	0,999021	2020-11-04	United Kingdom
ORF1ab_314_L	ORF1ab	314	ERR4861791	14408	C	T	0,999698	2020-11-03	United Kingdom
S_18_F	S	18	ERR4861791	21614	C	T	0,999922	2020-11-03	United Kingdom
S_62_L	S	62	ERR4861791	21746	G	C	1	2020-11-03	United Kingdom
S_214_L	S	214	ERR4861791	22203	G	T	0,999556	2020-11-03	United Kingdom
S_222_V	S	222	ERR4861791	22227	C	T	0,999468	2020-11-03	United Kingdom
S_614_G	S	614	ERR4861791	23403	A	G	1	2020-11-03	United Kingdom
ORF6_24_F	ORF6	24	ERR4861791	27271	G	T	0,999874	2020-11-03	United Kingdom
N_220_V	N	220	ERR4861791	28932	C	T	0,99903	2020-11-03	United Kingdom
ORF10_30_L	ORF10	30	ERR4861791	29645	G	T	0,999814	2020-11-03	United Kingdom
ORF1ab_1283_V	ORF1ab	1283	ERR4861792	4113	C	T	0,999575	2020-11-04	United Kingdom
ORF1ab_2106_I	ORF1ab	2106	ERR4861792	6582	C	T	1	2020-11-04	United Kingdom
ORF1ab_3655_I	ORF1ab	3655	ERR4861792	11230	G	T	0,999946	2020-11-04	United Kingdom
ORF1ab_3712_I	ORF1ab	3712	ERR4861792	11401	G	T	0,998255	2020-11-04	United Kingdom
ORF1ab_314_L	ORF1ab	314	ERR4861792	14408	C	T	0,999755	2020-11-04	United Kingdom
S_614_G	S	614	ERR4861792	23403	A	G	0,999917	2020-11-04	United Kingdom
ORF3a_75_N	ORF3a	75	ERR4861792	25617	G	T	0,995369	2020-11-04	United Kingdom
ORF8_65_V	ORF8	65	ERR4861792	28087	C	T	1	2020-11-04	United Kingdom
N_203_K	N	203	ERR4861792	28881	G	A	0,999116	2020-11-04	United Kingdom
N_204_R	N	204	ERR4861792	28883	G	C	1	2020-11-04	United Kingdom
ORF1ab_124_C	ORF1ab	124	ERR4861794	635	C	T	0,0932785	2020-11-03	United Kingdom
ORF1ab_3352_F	ORF1ab	3352	ERR4861794	10319	C	T	0,999067	2020-11-03	United Kingdom
ORF1ab_3711_F	ORF1ab	3711	ERR4861794	11396	C	T	1	2020-11-03	United Kingdom
ORF1ab_314_L	ORF1ab	314	ERR4861794	14408	C	T	0,998829	2020-11-03	United Kingdom
ORF1ab_1234_Y	ORF1ab	1234	ERR4861794	17167	C	T	0,0656072	2020-11-03	United Kingdom
ORF1ab_1655_NA	ORF1ab	1655	ERR4861794	18431	C	-AG	0,676032	2020-11-03	United Kingdom
S_18_F	S	18	ERR4861794	21614	C	T	1	2020-11-03	United Kingdom
S_222_V	S	222	ERR4861794	22227	C	T	0,999385	2020-11-03	United Kingdom
S_256_L	S	256	ERR4861794	22329	C	T	1	2020-11-03	United Kingdom
S_614_G	S	614	ERR4861794	23403	A	G	1	2020-11-03	United Kingdom
N_220_V	N	220	ERR4861794	28932	C	T	0,999673	2020-11-03	United Kingdom
ORF10_30_L	ORF10	30	ERR4861794	29645	G	T	1	2020-11-03	United Kingdom
ORF1ab_1567_I	ORF1ab	1567	ERR4861796	4965	C	T	0,999536	2020-11-03	United Kingdom
ORF1ab_2007_I	ORF1ab	2007	ERR4861796	6285	C	T	0,999882	2020-11-03	United Kingdom
ORF1ab_314_L	ORF1ab	314	ERR4861796	14408	C	T	0,999613	2020-11-03	United Kingdom
S_18_F	S	18	ERR4861796	21614	C	T	0,99988	2020-11-03	United Kingdom
S_222_V	S	222	ERR4861796	22227	C	T	0,99937	2020-11-03	United Kingdom
S_614_G	S	614	ERR4861796	23403	A	G	0,999844	2020-11-03	United Kingdom
N_220_V	N	220	ERR4861796	28932	C	T	0,999282	2020-11-03	United Kingdom
ORF10_30_L	ORF10	30	ERR4861796	29645	G	T	0,999925	2020-11-03	United Kingdom
ORF1ab_254_NA	ORF1ab	254	ERR4861801	1026	C	+T	0,0529101	2020-11-03	United Kingdom
ORF1ab_3603_NA	ORF1ab	3603	ERR4861801	11074	C	+T	0,0542038	2020-11-03	United Kingdom
ORF1ab_3604_L	ORF1ab	3604	ERR4861801	11075	T	C	0,0926623	2020-11-03	United Kingdom
ORF1ab_3839_R	ORF1ab	3839	ERR4861801	11781	A	G	1	2020-11-03	United Kingdom
ORF1ab_4068_T	ORF1ab	4068	ERR4861801	12467	G	A	0,0526316	2020-11-03	United Kingdom
ORF1ab_4173_NA	ORF1ab	4173	ERR4861801	12782	A	-AC	0,0532787	2020-11-03	United Kingdom
ORF1ab_157_NA	ORF1ab	157	ERR4861801	13938	A	-G	0,0890411	2020-11-03	United Kingdom
ORF1ab_314_L	ORF1ab	314	ERR4861801	14408	C	T	0,999537	2020-11-03	United Kingdom
ORF1ab_1583_NA	ORF1ab	1583	ERR4861801	18215	G	+T	0,0598706	2020-11-03	United Kingdom
ORF1ab_1649_G	ORF1ab	1649	ERR4861801	18413	T	G	0,0616335	2020-11-03	United Kingdom
ORF1ab_1658_F	ORF1ab	1658	ERR4861801	18440	C	T	0,999848	2020-11-03	United Kingdom
S_222_V	S	222	ERR4861801	22227	C	T	1	2020-11-03	United Kingdom
S_372_T	S	372	ERR4861801	22676	G	A	0,999799	2020-11-03	United Kingdom
S_614_G	S	614	ERR4861801	23403	A	G	0,995634	2020-11-03	United Kingdom
E_13_NA	E	13	ERR4861801	26283	A	-GTT	0,9995	2020-11-03	United Kingdom
N_220_V	N	220	ERR4861801	28932	C	T	0,998542	2020-11-03	United Kingdom
ORF10_30_L	ORF10	30	ERR4861801	29645	G	T	0,997856	2020-11-03	United Kingdom
ORF1ab_2554_V	ORF1ab	2554	ERR4861802	7926	C	T	1	2020-11-04	United Kingdom
ORF1ab_3753_V	ORF1ab	3753	ERR4861802	11522	T	G	0,998946	2020-11-04	United Kingdom
ORF1ab_314_L	ORF1ab	314	ERR4861802	14408	C	T	0,999884	2020-11-04	United Kingdom
S_119_V	S	119	ERR4861802	21917	A	G	0,999638	2020-11-04	United Kingdom
S_222_V	S	222	ERR4861802	22227	C	T	0,999898	2020-11-04	United Kingdom
S_614_G	S	614	ERR4861802	23403	A	G	0,999796	2020-11-04	United Kingdom
N_220_V	N	220	ERR4861802	28932	C	T	0,999703	2020-11-04	United Kingdom
ORF10_30_L	ORF10	30	ERR4861802	29645	G	T	0,999711	2020-11-04	United Kingdom
ORF1ab_2046_L	ORF1ab	2046	ERR4861804	6402	C	T	1	2020-11-04	United Kingdom
ORF1ab_314_L	ORF1ab	314	ERR4861804	14408	C	T	0,999629	2020-11-04	United Kingdom
ORF1ab_441_NA	ORF1ab	441	ERR4861804	14788	A	-TCAGCGATTATGACTACTATCGTTATAATCTACCAACAATGTGTGATATCAGACAACTACTATTT	0,071357	2020-11-04	United Kingdom
ORF1ab_2376_I	ORF1ab	2376	ERR4861804	20594	C	T	1	2020-11-04	United Kingdom
S_222_V	S	222	ERR4861804	22227	C	T	0,999752	2020-11-04	United Kingdom
S_262_S	S	262	ERR4861804	22346	G	T	0,999485	2020-11-04	United Kingdom
S_272_L	S	272	ERR4861804	22377	C	T	1	2020-11-04	United Kingdom
S_614_G	S	614	ERR4861804	23403	A	G	0,999732	2020-11-04	United Kingdom
ORF3a_68_I	ORF3a	68	ERR4861804	25595	G	T	0,999827	2020-11-04	United Kingdom
N_220_V	N	220	ERR4861804	28932	C	T	1	2020-11-04	United Kingdom
ORF10_30_L	ORF10	30	ERR4861804	29645	G	T	1	2020-11-04	United Kingdom
ORF1ab_2702_H	ORF1ab	2702	ERR4861805	8371	G	T	0,999735	2020-11-04	United Kingdom
ORF1ab_314_L	ORF1ab	314	ERR4861805	14408	C	T	0,999764	2020-11-04	United Kingdom
ORF1ab_1643_V	ORF1ab	1643	ERR4861805	18395	C	T	0,999771	2020-11-04	United Kingdom
ORF1ab_2385_N	ORF1ab	2385	ERR4861805	20622	A	T	0,999873	2020-11-04	United Kingdom
ORF1ab_2386_Y	ORF1ab	2386	ERR4861805	20623	G	T	0,99987	2020-11-04	United Kingdom
ORF1ab_2386_V	ORF1ab	2386	ERR4861805	20624	A	T	0,999615	2020-11-04	United Kingdom
S_614_G	S	614	ERR4861805	23403	A	G	0,99993	2020-11-04	United Kingdom
S_723_I	S	723	ERR4861805	23730	C	T	0,999757	2020-11-04	United Kingdom
ORF3a_57_H	ORF3a	57	ERR4861805	25563	G	T	0,999294	2020-11-04	United Kingdom
N_194_L	N	194	ERR4861805	28854	C	T	0,998264	2020-11-04	United Kingdom
ORF1ab_3711_F	ORF1ab	3711	ERR4861811	11396	C	T	0,999692	2020-11-04	United Kingdom
ORF1ab_4197_S	ORF1ab	4197	ERR4861811	12854	C	T	1	2020-11-04	United Kingdom
ORF1ab_314_L	ORF1ab	314	ERR4861811	14408	C	T	1	2020-11-04	United Kingdom
ORF1ab_1706_L	ORF1ab	1706	ERR4861811	18583	G	T	0,999881	2020-11-04	United Kingdom
ORF1ab_2178_F	ORF1ab	2178	ERR4861811	19999	G	T	0,99927	2020-11-04	United Kingdom
S_18_F	S	18	ERR4861811	21614	C	T	0,999879	2020-11-04	United Kingdom
S_222_V	S	222	ERR4861811	22227	C	T	0,999506	2020-11-04	United Kingdom
S_256_L	S	256	ERR4861811	22329	C	T	0,999773	2020-11-04	United Kingdom
S_614_G	S	614	ERR4861811	23403	A	G	0,999614	2020-11-04	United Kingdom
N_220_V	N	220	ERR4861811	28932	C	T	0,999446	2020-11-04	United Kingdom
ORF10_30_L	ORF10	30	ERR4861811	29645	G	T	0,99992	2020-11-04	United Kingdom
ORF1ab_314_L	ORF1ab	314	ERR4861815	14408	C	T	0,999826	2020-11-04	United Kingdom
ORF1ab_2453_I	ORF1ab	2453	ERR4861815	20825	C	T	0,999773	2020-11-04	United Kingdom
S_18_F	S	18	ERR4861815	21614	C	T	0,999792	2020-11-04	United Kingdom
S_222_V	S	222	ERR4861815	22227	C	T	0,999761	2020-11-04	United Kingdom
S_614_G	S	614	ERR4861815	23403	A	G	0,999744	2020-11-04	United Kingdom
ORF3a_23_V	ORF3a	23	ERR4861815	25460	C	T	0,999822	2020-11-04	United Kingdom
ORF3a_185_H	ORF3a	185	ERR4861815	25947	G	T	0,999656	2020-11-04	United Kingdom
M_109_I	M	109	ERR4861815	26849	G	T	0,977298	2020-11-04	United Kingdom
N_220_V	N	220	ERR4861815	28932	C	T	0,999747	2020-11-04	United Kingdom
ORF10_30_L	ORF10	30	ERR4861815	29645	G	T	0,999927	2020-11-04	United Kingdom
ORF1ab_314_L	ORF1ab	314	ERR4861817	14408	C	T	0,99973	2020-11-04	United Kingdom
S_222_V	S	222	ERR4861817	22227	C	T	0,999928	2020-11-04	United Kingdom
S_614_G	S	614	ERR4861817	23403	A	G	0,999669	2020-11-04	United Kingdom
N_220_V	N	220	ERR4861817	28932	C	T	0,999218	2020-11-04	United Kingdom
N_326_S	N	326	ERR4861817	29249	C	T	1	2020-11-04	United Kingdom
N_365_S	N	365	ERR4861817	29366	C	T	0,994163	2020-11-04	United Kingdom
ORF10_30_L	ORF10	30	ERR4861817	29645	G	T	0,999554	2020-11-04	United Kingdom
ORF1ab_3839_R	ORF1ab	3839	ERR4861819	11781	A	G	0,999932	2020-11-04	United Kingdom
ORF1ab_314_L	ORF1ab	314	ERR4861819	14408	C	T	0,999816	2020-11-04	United Kingdom
S_222_V	S	222	ERR4861819	22227	C	T	0,99949	2020-11-04	United Kingdom
S_614_G	S	614	ERR4861819	23403	A	G	0,999908	2020-11-04	United Kingdom
ORF7a_84_L	ORF7a	84	ERR4861819	27644	C	T	0,999728	2020-11-04	United Kingdom
N_220_V	N	220	ERR4861819	28932	C	T	0,999393	2020-11-04	United Kingdom
ORF10_30_L	ORF10	30	ERR4861819	29645	G	T	0,999861	2020-11-04	United Kingdom
ORF1ab_1160_Y	ORF1ab	1160	ERR4861823	3743	C	T	0,999862	2020-11-04	United Kingdom
ORF1ab_2070_D	ORF1ab	2070	ERR4861823	6475	A	C	0,19797	2020-11-04	United Kingdom
ORF1ab_2124_I	ORF1ab	2124	ERR4861823	6636	C	T	0,999795	2020-11-04	United Kingdom
ORF1ab_314_L	ORF1ab	314	ERR4861823	14408	C	T	0,999506	2020-11-04	United Kingdom
S_18_F	S	18	ERR4861823	21614	C	T	0,999894	2020-11-04	United Kingdom
S_222_V	S	222	ERR4861823	22227	C	T	0,999371	2020-11-04	United Kingdom
S_614_G	S	614	ERR4861823	23403	A	G	0,999852	2020-11-04	United Kingdom
ORF3a_159_S	ORF3a	159	ERR4861823	25867	C	T	0,0572223	2020-11-04	United Kingdom
N_220_V	N	220	ERR4861823	28932	C	T	0,998801	2020-11-04	United Kingdom
ORF10_30_L	ORF10	30	ERR4861823	29645	G	T	0,999902	2020-11-04	United Kingdom
ORF1ab_22_P	ORF1ab	22	ERR4861825	330	A	C	0,998545	2020-11-04	United Kingdom
ORF1ab_265_I	ORF1ab	265	ERR4861825	1059	C	T	1	2020-11-04	United Kingdom
ORF1ab_2046_L	ORF1ab	2046	ERR4861825	6402	C	T	0,999907	2020-11-04	United Kingdom
ORF1ab_3606_NA	ORF1ab	3606	ERR4861825	11082	T	-G	0,175925	2020-11-04	United Kingdom
ORF1ab_3606_F	ORF1ab	3606	ERR4861825	11083	G	T	1	2020-11-04	United Kingdom
ORF1ab_314_L	ORF1ab	314	ERR4861825	14408	C	T	0,999742	2020-11-04	United Kingdom
ORF1ab_1248_F	ORF1ab	1248	ERR4861825	17211	G	T	0,999899	2020-11-04	United Kingdom
S_614_G	S	614	ERR4861825	23403	A	G	0,999436	2020-11-04	United Kingdom
ORF3a_52_F	ORF3a	52	ERR4861825	25546	C	T	0,999769	2020-11-04	United Kingdom
ORF3a_57_H	ORF3a	57	ERR4861825	25563	G	T	0,999886	2020-11-04	United Kingdom
ORF3a_193_L	ORF3a	193	ERR4861825	25970	G	T	0,99975	2020-11-04	United Kingdom
ORF3a_193_*	ORF3a	193	ERR4861825	25971	G	A	0,999751	2020-11-04	United Kingdom
N_194_L	N	194	ERR4861825	28854	C	T	0,999805	2020-11-04	United Kingdom
N_243_C	N	243	ERR4861825	29000	G	T	0,995999	2020-11-04	United Kingdom
ORF1ab_124_C	ORF1ab	124	ERR4861826	635	C	T	0,201605	2020-11-02	United Kingdom
ORF1ab_314_L	ORF1ab	314	ERR4861826	14408	C	T	1	2020-11-02	United Kingdom
S_18_F	S	18	ERR4861826	21614	C	T	1	2020-11-02	United Kingdom
S_222_V	S	222	ERR4861826	22227	C	T	0,999051	2020-11-02	United Kingdom
S_614_G	S	614	ERR4861826	23403	A	G	0,999902	2020-11-02	United Kingdom
N_220_V	N	220	ERR4861826	28932	C	T	0,998969	2020-11-02	United Kingdom
ORF10_30_L	ORF10	30	ERR4861826	29645	G	T	1	2020-11-02	United Kingdom
ORF1ab_315_I	ORF1ab	315	ERR4861828	1210	G	T	0,999693	2020-11-04	United Kingdom
ORF1ab_3934_I	ORF1ab	3934	ERR4861828	12067	G	T	0,999773	2020-11-04	United Kingdom
ORF1ab_67_I	ORF1ab	67	ERR4861828	13667	C	T	0,99954	2020-11-04	United Kingdom
ORF1ab_314_L	ORF1ab	314	ERR4861828	14408	C	T	0,999758	2020-11-04	United Kingdom
ORF1ab_2340_N	ORF1ab	2340	ERR4861828	20487	G	T	0,999414	2020-11-04	United Kingdom
S_477_N	S	477	ERR4861828	22992	G	A	1	2020-11-04	United Kingdom
S_614_G	S	614	ERR4861828	23403	A	G	0,99981	2020-11-04	United Kingdom
ORF7b_37_L	ORF7b	37	ERR4861828	27865	A	T	0,999068	2020-11-04	United Kingdom
ORF7b_37_Q	ORF7b	37	ERR4861828	27866	T	A	0,999077	2020-11-04	United Kingdom
ORF8_36_S	ORF8	36	ERR4861828	27999	C	T	0,999378	2020-11-04	United Kingdom
N_203_K	N	203	ERR4861828	28881	G	A	0,998211	2020-11-04	United Kingdom
N_204_R	N	204	ERR4861828	28883	G	C	0,999816	2020-11-04	United Kingdom
ORF1ab_845_NA	ORF1ab	845	ERR4861832	2800	T	-G	0,141172	2020-11-04	United Kingdom
ORF1ab_1312_V	ORF1ab	1312	ERR4861832	4199	A	G	0,0842105	2020-11-04	United Kingdom
ORF1ab_1539_I	ORF1ab	1539	ERR4861832	4881	G	T	0,0711297	2020-11-04	United Kingdom
ORF1ab_1669_L	ORF1ab	1669	ERR4861832	5271	G	T	0,0743615	2020-11-04	United Kingdom
ORF1ab_2260_L	ORF1ab	2260	ERR4861832	7044	C	T	1	2020-11-04	United Kingdom
ORF1ab_3400_N	ORF1ab	3400	ERR4861832	10465	G	T	0,0714814	2020-11-04	United Kingdom
ORF1ab_3699_N	ORF1ab	3699	ERR4861832	11361	C	A	0,0862929	2020-11-04	United Kingdom
ORF1ab_314_L	ORF1ab	314	ERR4861832	14408	C	T	1	2020-11-04	United Kingdom
ORF1ab_469_N	ORF1ab	469	ERR4861832	14874	G	T	0,119609	2020-11-04	United Kingdom
ORF1ab_546_L	ORF1ab	546	ERR4861832	15104	G	T	0,0523256	2020-11-04	United Kingdom
ORF1ab_643_S	ORF1ab	643	ERR4861832	15395	T	C	0,0556414	2020-11-04	United Kingdom
ORF1ab_2063_N	ORF1ab	2063	ERR4861832	19656	G	T	0,0526906	2020-11-04	United Kingdom
S_18_F	S	18	ERR4861832	21614	C	T	1	2020-11-04	United Kingdom
S_222_V	S	222	ERR4861832	22227	C	T	1	2020-11-04	United Kingdom
S_614_G	S	614	ERR4861832	23403	A	G	0,999851	2020-11-04	United Kingdom
S_1195_K	S	1195	ERR4861832	25145	G	A	0,0883021	2020-11-04	United Kingdom
ORF3a_64_I	ORF3a	64	ERR4861832	25583	C	T	0,999871	2020-11-04	United Kingdom
N_90_S	N	90	ERR4861832	28541	G	T	0,999379	2020-11-04	United Kingdom
N_114_A	N	114	ERR4861832	28614	G	C	0,408039	2020-11-04	United Kingdom
N_220_V	N	220	ERR4861832	28932	C	T	1	2020-11-04	United Kingdom
ORF10_30_L	ORF10	30	ERR4861832	29645	G	T	1	2020-11-04	United Kingdom
ORF1ab_612_S	ORF1ab	612	ERR4861833	2100	G	C	0,109513	2020-11-04	United Kingdom
ORF1ab_1096_L	ORF1ab	1096	ERR4861833	3552	C	T	1	2020-11-04	United Kingdom
ORF1ab_1199_I	ORF1ab	1199	ERR4861833	3860	G	A	0,0895522	2020-11-04	United Kingdom
ORF1ab_1720_N	ORF1ab	1720	ERR4861833	5425	G	T	1	2020-11-04	United Kingdom
ORF1ab_2035_A	ORF1ab	2035	ERR4861833	6369	G	C	0,0800854	2020-11-04	United Kingdom
ORF1ab_2416_D	ORF1ab	2416	ERR4861833	7511	A	G	0,0827549	2020-11-04	United Kingdom
ORF1ab_2673_H	ORF1ab	2673	ERR4861833	8282	T	C	0,141093	2020-11-04	United Kingdom
ORF1ab_3603_NA	ORF1ab	3603	ERR4861833	11074	C	-T	0,152941	2020-11-04	United Kingdom
ORF1ab_3603_NA	ORF1ab	3603	ERR4861833	11074	C	+T	0,131503	2020-11-04	United Kingdom
ORF1ab_3784_S	ORF1ab	3784	ERR4861833	11615	T	A	0,173745	2020-11-04	United Kingdom
ORF1ab_3784_F	ORF1ab	3784	ERR4861833	11616	G	T	0,173325	2020-11-04	United Kingdom
ORF1ab_314_L	ORF1ab	314	ERR4861833	14408	C	T	1	2020-11-04	United Kingdom
ORF1ab_434_S	ORF1ab	434	ERR4861833	14767	G	T	0,0897436	2020-11-04	United Kingdom
ORF1ab_2004_V	ORF1ab	2004	ERR4861833	19478	G	T	0,0666667	2020-11-04	United Kingdom
S_18_F	S	18	ERR4861833	21614	C	T	1	2020-11-04	United Kingdom
S_222_V	S	222	ERR4861833	22227	C	T	1	2020-11-04	United Kingdom
S_256_L	S	256	ERR4861833	22329	C	T	1	2020-11-04	United Kingdom
S_614_G	S	614	ERR4861833	23403	A	G	0,999681	2020-11-04	United Kingdom
ORF7a_62_*	ORF7a	62	ERR4861833	27577	C	T	1	2020-11-04	United Kingdom
N_220_V	N	220	ERR4861833	28932	C	T	1	2020-11-04	United Kingdom
ORF10_30_L	ORF10	30	ERR4861833	29645	G	T	0,998632	2020-11-04	United Kingdom
ORF1ab_3839_R	ORF1ab	3839	ERR4861837	11781	A	G	0,999963	2020-11-04	United Kingdom
ORF1ab_314_L	ORF1ab	314	ERR4861837	14408	C	T	0,999203	2020-11-04	United Kingdom
ORF1ab_1615_A	ORF1ab	1615	ERR4861837	18311	T	C	0,999549	2020-11-04	United Kingdom
S_222_V	S	222	ERR4861837	22227	C	T	0,999769	2020-11-04	United Kingdom
S_614_G	S	614	ERR4861837	23403	A	G	0,999877	2020-11-04	United Kingdom
N_220_V	N	220	ERR4861837	28932	C	T	0,999405	2020-11-04	United Kingdom
ORF10_30_L	ORF10	30	ERR4861837	29645	G	T	0,999778	2020-11-04	United Kingdom
ORF1ab_398_C	ORF1ab	398	ERR4861841	1457	C	T	0,994376	2020-11-04	United Kingdom
ORF1ab_1740_NA	ORF1ab	1740	ERR4861841	5484	A	-TTTAGATTCTTGCAAAAGAGTC	0,133705	2020-11-04	United Kingdom
ORF1ab_314_L	ORF1ab	314	ERR4861841	14408	C	T	1	2020-11-04	United Kingdom
ORF1ab_2531_S	ORF1ab	2531	ERR4861841	21058	C	T	1	2020-11-04	United Kingdom
S_18_F	S	18	ERR4861841	21614	C	T	0,999869	2020-11-04	United Kingdom
S_222_V	S	222	ERR4861841	22227	C	T	0,999867	2020-11-04	United Kingdom
S_614_G	S	614	ERR4861841	23403	A	G	0,999915	2020-11-04	United Kingdom
ORF7b_5_L	ORF7b	5	ERR4861841	27769	C	T	1	2020-11-04	United Kingdom
N_220_V	N	220	ERR4861841	28932	C	T	0,999468	2020-11-04	United Kingdom
ORF10_30_L	ORF10	30	ERR4861841	29645	G	T	1	2020-11-04	United Kingdom
ORF1ab_3603_NA	ORF1ab	3603	ERR4861846	11074	C	+T	0,0537291	2020-11-04	United Kingdom
ORF1ab_314_L	ORF1ab	314	ERR4861846	14408	C	T	1	2020-11-04	United Kingdom
S_18_F	S	18	ERR4861846	21614	C	T	1	2020-11-04	United Kingdom
S_214_L	S	214	ERR4861846	22203	G	T	1	2020-11-04	United Kingdom
S_222_V	S	222	ERR4861846	22227	C	T	0,999349	2020-11-04	United Kingdom
S_614_G	S	614	ERR4861846	23403	A	G	0,999686	2020-11-04	United Kingdom
ORF6_24_F	ORF6	24	ERR4861846	27271	G	T	1	2020-11-04	United Kingdom
N_2_A	N	2	ERR4861846	28277	T	G	0,999197	2020-11-04	United Kingdom
N_220_V	N	220	ERR4861846	28932	C	T	1	2020-11-04	United Kingdom
ORF10_30_L	ORF10	30	ERR4861846	29645	G	T	0,999505	2020-11-04	United Kingdom
ORF1ab_539_K	ORF1ab	539	ERR4861850	1880	G	A	0,999294	2020-11-04	United Kingdom
ORF1ab_2181_I	ORF1ab	2181	ERR4861850	6807	C	T	1	2020-11-04	United Kingdom
ORF1ab_2554_V	ORF1ab	2554	ERR4861850	7926	C	T	1	2020-11-04	United Kingdom
ORF1ab_3603_NA	ORF1ab	3603	ERR4861850	11074	C	+T	0,0515648	2020-11-04	United Kingdom
ORF1ab_314_L	ORF1ab	314	ERR4861850	14408	C	T	0,999734	2020-11-04	United Kingdom
ORF1ab_1567_S	ORF1ab	1567	ERR4861850	18166	C	T	0,998388	2020-11-04	United Kingdom
ORF1ab_1848_H	ORF1ab	1848	ERR4861850	19009	G	C	1	2020-11-04	United Kingdom
ORF1ab_2008_F	ORF1ab	2008	ERR4861850	19490	G	T	0,052131	2020-11-04	United Kingdom
S_222_V	S	222	ERR4861850	22227	C	T	1	2020-11-04	United Kingdom
S_614_G	S	614	ERR4861850	23403	A	G	0,998421	2020-11-04	United Kingdom
N_220_V	N	220	ERR4861850	28932	C	T	0,999291	2020-11-04	United Kingdom
N_365_S	N	365	ERR4861850	29366	C	T	0,997125	2020-11-04	United Kingdom
ORF10_30_L	ORF10	30	ERR4861850	29645	G	T	1	2020-11-04	United Kingdom
ORF1ab_81_NA	ORF1ab	81	ERR4861854	507	A	-TGGTCATGTTATGGT	0,050175	2020-11-04	United Kingdom
ORF1ab_3662_H	ORF1ab	3662	ERR4861854	11250	G	A	0,999935	2020-11-04	United Kingdom
ORF1ab_314_L	ORF1ab	314	ERR4861854	14408	C	T	0,999819	2020-11-04	United Kingdom
S_18_F	S	18	ERR4861854	21614	C	T	0,999927	2020-11-04	United Kingdom
S_60_F	S	60	ERR4861854	21741	C	T	0,204858	2020-11-04	United Kingdom
S_222_V	S	222	ERR4861854	22227	C	T	0,999693	2020-11-04	United Kingdom
S_614_G	S	614	ERR4861854	23403	A	G	0,999895	2020-11-04	United Kingdom
ORF3a_77_F	ORF3a	77	ERR4861854	25621	G	T	0,983452	2020-11-04	United Kingdom
N_220_V	N	220	ERR4861854	28932	C	T	0,999343	2020-11-04	United Kingdom
ORF10_30_L	ORF10	30	ERR4861854	29645	G	T	1	2020-11-04	United Kingdom
ORF1ab_3541_R	ORF1ab	3541	ERR4861859	10886	G	A	0,999082	2020-11-04	United Kingdom
ORF1ab_314_L	ORF1ab	314	ERR4861859	14408	C	T	0,999709	2020-11-04	United Kingdom
ORF1ab_1271_L	ORF1ab	1271	ERR4861859	17278	G	T	0,999576	2020-11-04	United Kingdom
ORF1ab_1522_I	ORF1ab	1522	ERR4861859	18032	C	T	0,999892	2020-11-04	United Kingdom
ORF1ab_1546_H	ORF1ab	1546	ERR4861859	18105	G	T	0,999761	2020-11-04	United Kingdom
ORF1ab_1732_S	ORF1ab	1732	ERR4861859	18662	G	C	0,99967	2020-11-04	United Kingdom
ORF1ab_2068_R	ORF1ab	2068	ERR4861859	19669	G	A	0,999848	2020-11-04	United Kingdom
S_614_G	S	614	ERR4861859	23403	A	G	0,999829	2020-11-04	United Kingdom
S_688_V	S	688	ERR4861859	23625	C	T	1	2020-11-04	United Kingdom
ORF3a_173_G	ORF3a	173	ERR4861859	25910	A	G	0,998412	2020-11-04	United Kingdom
N_70_R	N	70	ERR4861859	28482	A	G	0,999737	2020-11-04	United Kingdom
N_203_K	N	203	ERR4861859	28881	G	A	0,99932	2020-11-04	United Kingdom
N_204_R	N	204	ERR4861859	28883	G	C	0,999833	2020-11-04	United Kingdom
ORF1ab_82_NA	ORF1ab	82	ERR4861862	509	G	-GTCATGTTA	0,743421	2020-11-04	United Kingdom
ORF1ab_309_S	ORF1ab	309	ERR4861862	1190	C	T	0,0910624	2020-11-04	United Kingdom
ORF1ab_681_F	ORF1ab	681	ERR4861862	2306	C	T	0,132458	2020-11-04	United Kingdom
ORF1ab_1813_H	ORF1ab	1813	ERR4861862	5704	G	T	0,0565899	2020-11-04	United Kingdom
ORF1ab_2687_Y	ORF1ab	2687	ERR4861862	8324	G	T	0,0652482	2020-11-04	United Kingdom
ORF1ab_2945_NA	ORF1ab	2945	ERR4861862	9099	A	-TG	0,0511833	2020-11-04	United Kingdom
ORF1ab_3374_NA	ORF1ab	3374	ERR4861862	10386	C	+T	0,0541322	2020-11-04	United Kingdom
ORF1ab_3421_F	ORF1ab	3421	ERR4861862	10527	C	T	0,0888227	2020-11-04	United Kingdom
ORF1ab_3425_I	ORF1ab	3425	ERR4861862	10540	G	T	0,0948171	2020-11-04	United Kingdom
ORF1ab_3459_M	ORF1ab	3459	ERR4861862	10641	C	T	0,0936484	2020-11-04	United Kingdom
ORF1ab_3603_NA	ORF1ab	3603	ERR4861862	11074	C	-T	0,0516397	2020-11-04	United Kingdom
ORF1ab_3608_D	ORF1ab	3608	ERR4861862	11089	A	T	0,0590135	2020-11-04	United Kingdom
ORF1ab_4193_R	ORF1ab	4193	ERR4861862	12842	T	C	0,117096	2020-11-04	United Kingdom
ORF1ab_4250_A	ORF1ab	4250	ERR4861862	13014	T	C	0,075	2020-11-04	United Kingdom
ORF1ab_176_V	ORF1ab	176	ERR4861862	13994	C	T	0,170695	2020-11-04	United Kingdom
ORF1ab_314_L	ORF1ab	314	ERR4861862	14408	C	T	1	2020-11-04	United Kingdom
ORF1ab_673_P	ORF1ab	673	ERR4861862	15484	T	C	0,149916	2020-11-04	United Kingdom
ORF1ab_783_NA	ORF1ab	783	ERR4861862	15814	G	-T	0,0562268	2020-11-04	United Kingdom
ORF1ab_1428_V	ORF1ab	1428	ERR4861862	17750	C	T	0,0626214	2020-11-04	United Kingdom
ORF1ab_1713_S	ORF1ab	1713	ERR4861862	18604	G	A	0,0601475	2020-11-04	United Kingdom
ORF1ab_2040_NA	ORF1ab	2040	ERR4861862	19587	T	-TA	0,0794543	2020-11-04	United Kingdom
ORF1ab_2178_F	ORF1ab	2178	ERR4861862	19999	G	T	1	2020-11-04	United Kingdom
S_18_F	S	18	ERR4861862	21614	C	T	1	2020-11-04	United Kingdom
S_131_NA	S	131	ERR4861862	21953	T	-G	0,0643663	2020-11-04	United Kingdom
S_222_V	S	222	ERR4861862	22227	C	T	1	2020-11-04	United Kingdom
S_256_L	S	256	ERR4861862	22329	C	T	1	2020-11-04	United Kingdom
S_414_NA	S	414	ERR4861862	22804	A	-AC	0,0854372	2020-11-04	United Kingdom
S_614_G	S	614	ERR4861862	23403	A	G	1	2020-11-04	United Kingdom
S_664_NA	S	664	ERR4861862	23552	A	-TACCCATTGGTGCAGGTATATGCGCTAGT	0,0587467	2020-11-04	United Kingdom
ORF8_47_NA	ORF8	47	ERR4861862	28032	A	-T	0,0718954	2020-11-04	United Kingdom
N_220_V	N	220	ERR4861862	28932	C	T	1	2020-11-04	United Kingdom
ORF10_30_L	ORF10	30	ERR4861862	29645	G	T	1	2020-11-04	United Kingdom
ORF1ab_2181_I	ORF1ab	2181	ERR4861863	6807	C	T	1	2020-11-04	United Kingdom
ORF1ab_2554_V	ORF1ab	2554	ERR4861863	7926	C	T	1	2020-11-04	United Kingdom
ORF1ab_314_L	ORF1ab	314	ERR4861863	14408	C	T	1	2020-11-04	United Kingdom
S_222_V	S	222	ERR4861863	22227	C	T	0,999823	2020-11-04	United Kingdom
S_614_G	S	614	ERR4861863	23403	A	G	0,999836	2020-11-04	United Kingdom
S_631_S	S	631	ERR4861863	23453	C	T	0,0961237	2020-11-04	United Kingdom
N_220_V	N	220	ERR4861863	28932	C	T	0,999128	2020-11-04	United Kingdom
ORF10_30_L	ORF10	30	ERR4861863	29645	G	T	0,999907	2020-11-04	United Kingdom
ORF1ab_3839_R	ORF1ab	3839	ERR4861872	11781	A	G	1	2020-11-01	United Kingdom
ORF1ab_284_I	ORF1ab	284	ERR4861872	14318	C	T	1	2020-11-01	United Kingdom
ORF1ab_314_L	ORF1ab	314	ERR4861872	14408	C	T	1	2020-11-01	United Kingdom
S_222_V	S	222	ERR4861872	22227	C	T	0,99947	2020-11-01	United Kingdom
S_614_G	S	614	ERR4861872	23403	A	G	0,999768	2020-11-01	United Kingdom
S_1263_L	S	1263	ERR4861872	25350	C	T	0,999089	2020-11-01	United Kingdom
ORF3a_5_R	ORF3a	5	ERR4861872	25406	T	G	0,08007	2020-11-01	United Kingdom
N_220_V	N	220	ERR4861872	28932	C	T	0,998602	2020-11-01	United Kingdom
ORF10_30_L	ORF10	30	ERR4861872	29645	G	T	0,999855	2020-11-01	United Kingdom
ORF1ab_663_NA	ORF1ab	663	ERR4861874	2252	C	+A	0,0538344	2020-11-01	United Kingdom
ORF1ab_822_N	ORF1ab	822	ERR4861874	2731	G	T	0,378882	2020-11-01	United Kingdom
ORF1ab_1272_I	ORF1ab	1272	ERR4861874	4080	G	T	0,0650407	2020-11-01	United Kingdom
ORF1ab_1424_NA	ORF1ab	1424	ERR4861874	4536	T	-TTACACCAGTAAAACAACTGTA	0,076994	2020-11-01	United Kingdom
ORF1ab_314_L	ORF1ab	314	ERR4861874	14408	C	T	1	2020-11-01	United Kingdom
ORF1ab_1840_F	ORF1ab	1840	ERR4861874	18985	G	T	1	2020-11-01	United Kingdom
S_222_V	S	222	ERR4861874	22227	C	T	1	2020-11-01	United Kingdom
S_614_G	S	614	ERR4861874	23403	A	G	1	2020-11-01	United Kingdom
S_1163_Y	S	1163	ERR4861874	25049	G	T	1	2020-11-01	United Kingdom
S_1167_V	S	1167	ERR4861874	25062	G	T	0,999531	2020-11-01	United Kingdom
ORF3a_122_G	ORF3a	122	ERR4861874	25756	A	G	0,0604027	2020-11-01	United Kingdom
N_89_I	N	89	ERR4861874	28539	G	T	1	2020-11-01	United Kingdom
N_220_V	N	220	ERR4861874	28932	C	T	0,999333	2020-11-01	United Kingdom
N_365_S	N	365	ERR4861874	29366	C	T	0,99712	2020-11-01	United Kingdom
ORF10_30_L	ORF10	30	ERR4861874	29645	G	T	1	2020-11-01	United Kingdom
ORF1ab_3711_F	ORF1ab	3711	ERR4861875	11396	C	T	1	2020-11-01	United Kingdom
ORF1ab_314_L	ORF1ab	314	ERR4861875	14408	C	T	1	2020-11-01	United Kingdom
S_18_F	S	18	ERR4861875	21614	C	T	0,999751	2020-11-01	United Kingdom
S_222_V	S	222	ERR4861875	22227	C	T	1	2020-11-01	United Kingdom
S_256_L	S	256	ERR4861875	22329	C	T	0,999134	2020-11-01	United Kingdom
S_614_G	S	614	ERR4861875	23403	A	G	0,99976	2020-11-01	United Kingdom
N_220_V	N	220	ERR4861875	28932	C	T	1	2020-11-01	United Kingdom
ORF10_30_L	ORF10	30	ERR4861875	29645	G	T	0,999851	2020-11-01	United Kingdom
ORF1ab_166_G	ORF1ab	166	ERR4861879	761	A	G	1	2020-11-01	United Kingdom
ORF1ab_2501_T	ORF1ab	2501	ERR4861879	7767	T	C	1	2020-11-01	United Kingdom
ORF1ab_3353_R	ORF1ab	3353	ERR4861879	10323	A	G	0,999773	2020-11-01	United Kingdom
ORF1ab_314_L	ORF1ab	314	ERR4861879	14408	C	T	1	2020-11-01	United Kingdom
ORF1ab_1159_I	ORF1ab	1159	ERR4861879	16943	G	T	1	2020-11-01	United Kingdom
ORF1ab_1213_Y	ORF1ab	1213	ERR4861879	17104	C	T	1	2020-11-01	United Kingdom
S_207_Q	S	207	ERR4861879	22183	C	A	0,996216	2020-11-01	United Kingdom
S_439_K	S	439	ERR4861879	22879	C	A	1	2020-11-01	United Kingdom
S_614_G	S	614	ERR4861879	23403	A	G	0,99975	2020-11-01	United Kingdom
N_134_V	N	134	ERR4861879	28674	C	T	0,999635	2020-11-01	United Kingdom
ORF1ab_140_NA	ORF1ab	140	ERR4861881	685	A	-AAGTCATTT	0,0850398	2020-11-02	United Kingdom
ORF1ab_3087_I	ORF1ab	3087	ERR4861881	9526	G	T	1	2020-11-02	United Kingdom
ORF1ab_176_S	ORF1ab	176	ERR4861881	13993	G	T	0,999898	2020-11-02	United Kingdom
ORF1ab_314_L	ORF1ab	314	ERR4861881	14408	C	T	0,99978	2020-11-02	United Kingdom
ORF1ab_767_L	ORF1ab	767	ERR4861881	15766	G	T	0,999927	2020-11-02	United Kingdom
ORF1ab_1141_R	ORF1ab	1141	ERR4861881	16889	A	G	0,999868	2020-11-02	United Kingdom
ORF1ab_1184_D	ORF1ab	1184	ERR4861881	17019	G	T	1	2020-11-02	United Kingdom
ORF1ab_2189_L	ORF1ab	2189	ERR4861881	20033	G	T	1	2020-11-02	United Kingdom
ORF1ab_2633_L	ORF1ab	2633	ERR4861881	21365	C	T	1	2020-11-02	United Kingdom
S_477_N	S	477	ERR4861881	22992	G	A	0,999901	2020-11-02	United Kingdom
S_614_G	S	614	ERR4861881	23403	A	G	0,999748	2020-11-02	United Kingdom
ORF3a_57_H	ORF3a	57	ERR4861881	25563	G	T	0,999707	2020-11-02	United Kingdom
ORF3a_256_NA	ORF3a	256	ERR4861881	26159	T	-TAATCCAG	0,0606917	2020-11-02	United Kingdom
ORF7a_6_L	ORF7a	6	ERR4861881	27409	T	C	0,99996	2020-11-02	United Kingdom
ORF7a_96_NA	ORF7a	96	ERR4861881	27679	C	-TTTACTCTCCAAT	0,120849	2020-11-02	United Kingdom
N_141_I	N	141	ERR4861881	28695	C	T	0,999804	2020-11-02	United Kingdom
N_234_I	N	234	ERR4861881	28975	G	C	1	2020-11-02	United Kingdom
N_376_T	N	376	ERR4861881	29399	G	A	1	2020-11-02	United Kingdom
N_385_K	N	385	ERR4861881	29427	G	A	1	2020-11-02	United Kingdom
ORF1ab_2221_L	ORF1ab	2221	ERR4861882	6927	C	T	0,999467	2020-11-01	United Kingdom
ORF1ab_314_L	ORF1ab	314	ERR4861882	14408	C	T	1	2020-11-01	United Kingdom
ORF1ab_1550_Y	ORF1ab	1550	ERR4861882	18115	C	T	0,999523	2020-11-01	United Kingdom
S_18_F	S	18	ERR4861882	21614	C	T	0,999625	2020-11-01	United Kingdom
S_222_V	S	222	ERR4861882	22227	C	T	0,999839	2020-11-01	United Kingdom
S_614_G	S	614	ERR4861882	23403	A	G	0,999957	2020-11-01	United Kingdom
ORF3a_110_S	ORF3a	110	ERR4861882	25720	G	T	1	2020-11-01	United Kingdom
N_220_V	N	220	ERR4861882	28932	C	T	1	2020-11-01	United Kingdom
ORF10_30_L	ORF10	30	ERR4861882	29645	G	T	1	2020-11-01	United Kingdom
ORF1ab_2260_L	ORF1ab	2260	ERR4861886	7044	C	T	1	2020-11-01	United Kingdom
ORF1ab_314_L	ORF1ab	314	ERR4861886	14408	C	T	1	2020-11-01	United Kingdom
S_18_F	S	18	ERR4861886	21614	C	T	0,999622	2020-11-01	United Kingdom
S_222_V	S	222	ERR4861886	22227	C	T	1	2020-11-01	United Kingdom
S_614_G	S	614	ERR4861886	23403	A	G	1	2020-11-01	United Kingdom
ORF3a_64_I	ORF3a	64	ERR4861886	25583	C	T	1	2020-11-01	United Kingdom
N_220_V	N	220	ERR4861886	28932	C	T	1	2020-11-01	United Kingdom
ORF10_30_L	ORF10	30	ERR4861886	29645	G	T	0,999732	2020-11-01	United Kingdom
ORF1ab_314_L	ORF1ab	314	ERR4861887	14408	C	T	0,99949	2020-11-01	United Kingdom
ORF1ab_1110_L	ORF1ab	1110	ERR4861887	16795	G	T	0,999878	2020-11-01	United Kingdom
S_222_V	S	222	ERR4861887	22227	C	T	0,999498	2020-11-01	United Kingdom
S_262_S	S	262	ERR4861887	22346	G	T	0,999392	2020-11-01	United Kingdom
S_272_L	S	272	ERR4861887	22377	C	T	0,999859	2020-11-01	United Kingdom
S_614_G	S	614	ERR4861887	23403	A	G	0,999442	2020-11-01	United Kingdom
N_83_K	N	83	ERR4861887	28520	C	A	0,999915	2020-11-01	United Kingdom
N_220_V	N	220	ERR4861887	28932	C	T	0,998483	2020-11-01	United Kingdom
ORF10_30_L	ORF10	30	ERR4861887	29645	G	T	0,999804	2020-11-01	United Kingdom
ORF1ab_3623_S	ORF1ab	3623	ERR4861897	11132	G	T	0,999782	2020-11-01	United Kingdom
ORF1ab_3718_F	ORF1ab	3718	ERR4861897	11417	G	T	1	2020-11-01	United Kingdom
ORF1ab_314_L	ORF1ab	314	ERR4861897	14408	C	T	0,999773	2020-11-01	United Kingdom
ORF1ab_1936_S	ORF1ab	1936	ERR4861897	19273	C	T	0,999738	2020-11-01	United Kingdom
S_222_V	S	222	ERR4861897	22227	C	T	0,999584	2020-11-01	United Kingdom
S_614_G	S	614	ERR4861897	23403	A	G	1	2020-11-01	United Kingdom
N_220_V	N	220	ERR4861897	28932	C	T	0,999573	2020-11-01	United Kingdom
N_325_I	N	325	ERR4861897	29247	C	T	0,999813	2020-11-01	United Kingdom
ORF10_30_L	ORF10	30	ERR4861897	29645	G	T	0,999756	2020-11-01	United Kingdom
ORF1ab_300_F	ORF1ab	300	ERR4861900	1163	A	T	0,999643	2020-11-01	United Kingdom
ORF1ab_1786_L	ORF1ab	1786	ERR4861900	5622	C	T	0,999907	2020-11-01	United Kingdom
ORF1ab_3603_NA	ORF1ab	3603	ERR4861900	11074	C	+T	0,0820534	2020-11-01	United Kingdom
ORF1ab_3606_NA	ORF1ab	3606	ERR4861900	11082	T	-G	0,0771646	2020-11-01	United Kingdom
ORF1ab_3606_F	ORF1ab	3606	ERR4861900	11083	G	T	0,999865	2020-11-01	United Kingdom
ORF1ab_245_D	ORF1ab	245	ERR4861900	14202	G	T	1	2020-11-01	United Kingdom
ORF1ab_314_L	ORF1ab	314	ERR4861900	14408	C	T	0,999803	2020-11-01	United Kingdom
ORF1ab_2025_I	ORF1ab	2025	ERR4861900	19542	G	T	1	2020-11-01	United Kingdom
ORF1ab_2084_I	ORF1ab	2084	ERR4861900	19718	C	T	0,999658	2020-11-01	United Kingdom
S_614_G	S	614	ERR4861900	23403	A	G	1	2020-11-01	United Kingdom
ORF3a_223_I	ORF3a	223	ERR4861900	26060	C	T	0,999502	2020-11-01	United Kingdom
N_203_K	N	203	ERR4861900	28881	G	A	0,999354	2020-11-01	United Kingdom
N_204_R	N	204	ERR4861900	28883	G	C	1	2020-11-01	United Kingdom
N_398_V	N	398	ERR4861900	29466	C	T	0,999726	2020-11-01	United Kingdom
ORF1ab_1246_I	ORF1ab	1246	ERR4861904	4002	C	T	0,419463	2020-11-01	United Kingdom
ORF1ab_1813_H	ORF1ab	1813	ERR4861904	5704	G	T	0,278536	2020-11-01	United Kingdom
ORF1ab_3278_S	ORF1ab	3278	ERR4861904	10097	G	A	0,545902	2020-11-01	United Kingdom
ORF1ab_314_L	ORF1ab	314	ERR4861904	14408	C	T	1	2020-11-01	United Kingdom
ORF1ab_1199_R	ORF1ab	1199	ERR4861904	17063	A	G	0,463478	2020-11-01	United Kingdom
S_146_Y	S	146	ERR4861904	21998	C	T	0,49995	2020-11-01	United Kingdom
S_222_V	S	222	ERR4861904	22227	C	T	0,475839	2020-11-01	United Kingdom
S_614_G	S	614	ERR4861904	23403	A	G	0,999902	2020-11-01	United Kingdom
ORF3a_43_V	ORF3a	43	ERR4861904	25519	T	G	0,489456	2020-11-01	United Kingdom
N_203_K	N	203	ERR4861904	28881	G	A	0,503289	2020-11-01	United Kingdom
N_204_R	N	204	ERR4861904	28883	G	C	0,522146	2020-11-01	United Kingdom
N_206_P	N	206	ERR4861904	28889	T	C	0,527629	2020-11-01	United Kingdom
N_206_F	N	206	ERR4861904	28890	C	T	0,498273	2020-11-01	United Kingdom
N_220_V	N	220	ERR4861904	28932	C	T	0,427592	2020-11-01	United Kingdom
ORF10_30_L	ORF10	30	ERR4861904	29645	G	T	0,482418	2020-11-01	United Kingdom
ORF1ab_314_L	ORF1ab	314	ERR4861908	14408	C	T	0,99979	2020-11-01	United Kingdom
ORF1ab_2662_V	ORF1ab	2662	ERR4861908	21452	G	T	0,999479	2020-11-01	United Kingdom
S_18_F	S	18	ERR4861908	21614	C	T	0,999305	2020-11-01	United Kingdom
S_57_NA	S	57	ERR4861908	21732	C	+T	0,0805861	2020-11-01	United Kingdom
S_222_V	S	222	ERR4861908	22227	C	T	1	2020-11-01	United Kingdom
S_614_G	S	614	ERR4861908	23403	A	G	0,999822	2020-11-01	United Kingdom
N_220_V	N	220	ERR4861908	28932	C	T	0,999318	2020-11-01	United Kingdom
ORF10_30_L	ORF10	30	ERR4861908	29645	G	T	0,999778	2020-11-01	United Kingdom
ORF1ab_2007_I	ORF1ab	2007	ERR4861909	6285	C	T	0,999875	2020-11-02	United Kingdom
ORF1ab_4148_V	ORF1ab	4148	ERR4861909	12708	C	T	1	2020-11-02	United Kingdom
ORF1ab_314_L	ORF1ab	314	ERR4861909	14408	C	T	0,999778	2020-11-02	United Kingdom
S_18_F	S	18	ERR4861909	21614	C	T	0,999376	2020-11-02	United Kingdom
S_222_V	S	222	ERR4861909	22227	C	T	0,999689	2020-11-02	United Kingdom
S_614_G	S	614	ERR4861909	23403	A	G	0,999701	2020-11-02	United Kingdom
N_220_V	N	220	ERR4861909	28932	C	T	0,998812	2020-11-02	United Kingdom
ORF10_30_L	ORF10	30	ERR4861909	29645	G	T	1	2020-11-02	United Kingdom
ORF1ab_85_NA	ORF1ab	85	ERR4861910	518	A	-TG	0,0857143	2020-11-01	United Kingdom
ORF1ab_360_S	ORF1ab	360	ERR4861910	1344	T	C	1	2020-11-01	United Kingdom
ORF1ab_833_NA	ORF1ab	833	ERR4861910	2763	T	-G	0,0706507	2020-11-01	United Kingdom
ORF1ab_2607_NA	ORF1ab	2607	ERR4861910	8084	G	+A	0,0578979	2020-11-01	United Kingdom
ORF1ab_3104_A	ORF1ab	3104	ERR4861910	9576	T	C	0,0534759	2020-11-01	United Kingdom
ORF1ab_3222_N	ORF1ab	3222	ERR4861910	9929	G	A	0,0583851	2020-11-01	United Kingdom
ORF1ab_314_L	ORF1ab	314	ERR4861910	14408	C	T	0,999224	2020-11-01	United Kingdom
ORF1ab_647_S	ORF1ab	647	ERR4861910	15406	G	T	1	2020-11-01	United Kingdom
ORF1ab_2132_V	ORF1ab	2132	ERR4861910	19862	C	T	0,9977	2020-11-01	United Kingdom
ORF1ab_2165_A	ORF1ab	2165	ERR4861910	19960	A	G	1	2020-11-01	United Kingdom
ORF1ab_2207_C	ORF1ab	2207	ERR4861910	20086	G	T	0,0774908	2020-11-01	United Kingdom
S_495_H	S	495	ERR4861910	23045	T	C	0,080597	2020-11-01	United Kingdom
S_614_G	S	614	ERR4861910	23403	A	G	0,999823	2020-11-01	United Kingdom
S_619_*	S	619	ERR4861910	23417	G	T	0,0912527	2020-11-01	United Kingdom
S_1229_I	S	1229	ERR4861910	25249	G	T	0,304639	2020-11-01	United Kingdom
N_203_K	N	203	ERR4861910	28881	G	A	0,999308	2020-11-01	United Kingdom
N_204_R	N	204	ERR4861910	28883	G	C	1	2020-11-01	United Kingdom
ORF1ab_1140_H	ORF1ab	1140	ERR4861918	3685	G	T	0,999724	2020-11-01	United Kingdom
ORF1ab_2629_I	ORF1ab	2629	ERR4861918	8150	G	A	0,999303	2020-11-01	United Kingdom
ORF1ab_3711_F	ORF1ab	3711	ERR4861918	11396	C	T	1	2020-11-01	United Kingdom
ORF1ab_314_L	ORF1ab	314	ERR4861918	14408	C	T	0,999843	2020-11-01	United Kingdom
S_18_F	S	18	ERR4861918	21614	C	T	0,999813	2020-11-01	United Kingdom
S_222_V	S	222	ERR4861918	22227	C	T	1	2020-11-01	United Kingdom
S_614_G	S	614	ERR4861918	23403	A	G	0,999731	2020-11-01	United Kingdom
N_220_V	N	220	ERR4861918	28932	C	T	0,998989	2020-11-01	United Kingdom
ORF10_30_L	ORF10	30	ERR4861918	29645	G	T	0,999761	2020-11-01	United Kingdom
ORF1ab_953_Y	ORF1ab	953	ERR4861921	3122	G	T	0,999169	2020-11-01	United Kingdom
ORF1ab_3839_R	ORF1ab	3839	ERR4861921	11781	A	G	1	2020-11-01	United Kingdom
ORF1ab_314_L	ORF1ab	314	ERR4861921	14408	C	T	0,999919	2020-11-01	United Kingdom
S_222_V	S	222	ERR4861921	22227	C	T	1	2020-11-01	United Kingdom
S_402_V	S	402	ERR4861921	22766	A	G	0,999893	2020-11-01	United Kingdom
S_614_G	S	614	ERR4861921	23403	A	G	0,999643	2020-11-01	United Kingdom
N_220_V	N	220	ERR4861921	28932	C	T	0,999017	2020-11-01	United Kingdom
ORF10_30_L	ORF10	30	ERR4861921	29645	G	T	0,999779	2020-11-01	United Kingdom
ORF1ab_137_D	ORF1ab	137	ERR4861922	675	G	A	0,999569	2020-11-01	United Kingdom
ORF1ab_314_L	ORF1ab	314	ERR4861922	14408	C	T	0,999788	2020-11-01	United Kingdom
S_18_F	S	18	ERR4861922	21614	C	T	0,999788	2020-11-01	United Kingdom
S_222_V	S	222	ERR4861922	22227	C	T	1	2020-11-01	United Kingdom
S_614_G	S	614	ERR4861922	23403	A	G	0,999733	2020-11-01	United Kingdom
ORF7b_5_L	ORF7b	5	ERR4861922	27769	C	T	1	2020-11-01	United Kingdom
N_220_V	N	220	ERR4861922	28932	C	T	0,99857	2020-11-01	United Kingdom
ORF10_30_L	ORF10	30	ERR4861922	29645	G	T	0,999775	2020-11-01	United Kingdom
ORF1ab_314_L	ORF1ab	314	ERR4861923	14408	C	T	0,999862	2020-11-01	United Kingdom
ORF1ab_1273_L	ORF1ab	1273	ERR4861923	17285	C	T	0,999806	2020-11-01	United Kingdom
ORF1ab_1302_T	ORF1ab	1302	ERR4861923	17371	G	A	0,999812	2020-11-01	United Kingdom
S_222_V	S	222	ERR4861923	22227	C	T	0,999246	2020-11-01	United Kingdom
S_614_G	S	614	ERR4861923	23403	A	G	0,999897	2020-11-01	United Kingdom
S_737_Y	S	737	ERR4861923	23771	G	T	0,99993	2020-11-01	United Kingdom
N_220_V	N	220	ERR4861923	28932	C	T	0,999122	2020-11-01	United Kingdom
N_365_S	N	365	ERR4861923	29366	C	T	0,986301	2020-11-01	United Kingdom
ORF10_30_L	ORF10	30	ERR4861923	29645	G	T	0,999779	2020-11-01	United Kingdom
ORF1ab_1047_G	ORF1ab	1047	ERR4861925	3405	A	G	1	2020-11-02	United Kingdom
ORF1ab_3606_F	ORF1ab	3606	ERR4861925	11083	G	T	0,0692771	2020-11-02	United Kingdom
ORF1ab_314_L	ORF1ab	314	ERR4861925	14408	C	T	0,999837	2020-11-02	United Kingdom
S_18_F	S	18	ERR4861925	21614	C	T	0,999859	2020-11-02	United Kingdom
S_222_V	S	222	ERR4861925	22227	C	T	1	2020-11-02	United Kingdom
S_614_G	S	614	ERR4861925	23403	A	G	0,999577	2020-11-02	United Kingdom
S_845_S	S	845	ERR4861925	24095	G	T	0,999172	2020-11-02	United Kingdom
N_168_S	N	168	ERR4861925	28775	C	T	0,997621	2020-11-02	United Kingdom
N_220_V	N	220	ERR4861925	28932	C	T	0,998315	2020-11-02	United Kingdom
ORF10_30_L	ORF10	30	ERR4861925	29645	G	T	1	2020-11-02	United Kingdom
ORF1ab_2738_S	ORF1ab	2738	ERR4861928	8478	T	C	0,134447	2020-11-01	United Kingdom
ORF1ab_3541_R	ORF1ab	3541	ERR4861928	10886	G	A	1	2020-11-01	United Kingdom
ORF1ab_314_L	ORF1ab	314	ERR4861928	14408	C	T	1	2020-11-01	United Kingdom
ORF1ab_1271_L	ORF1ab	1271	ERR4861928	17278	G	T	0,999214	2020-11-01	United Kingdom
ORF1ab_1427_S	ORF1ab	1427	ERR4861928	17746	C	T	0,1488	2020-11-01	United Kingdom
ORF1ab_1522_I	ORF1ab	1522	ERR4861928	18032	C	T	0,999856	2020-11-01	United Kingdom
ORF1ab_1546_H	ORF1ab	1546	ERR4861928	18105	G	T	0,999465	2020-11-01	United Kingdom
ORF1ab_1732_S	ORF1ab	1732	ERR4861928	18662	G	C	0,999937	2020-11-01	United Kingdom
ORF1ab_2068_R	ORF1ab	2068	ERR4861928	19669	G	A	1	2020-11-01	United Kingdom
S_614_G	S	614	ERR4861928	23403	A	G	0,9999	2020-11-01	United Kingdom
S_688_V	S	688	ERR4861928	23625	C	T	0,999847	2020-11-01	United Kingdom
ORF3a_173_G	ORF3a	173	ERR4861928	25910	A	G	0,977273	2020-11-01	United Kingdom
ORF7a_42_S	ORF7a	42	ERR4861928	27517	G	A	0,0854413	2020-11-01	United Kingdom
N_203_K	N	203	ERR4861928	28881	G	A	0,998977	2020-11-01	United Kingdom
N_204_R	N	204	ERR4861928	28883	G	C	1	2020-11-01	United Kingdom
ORF1ab_591_V	ORF1ab	591	ERR4861942	2037	C	T	1	2020-11-01	United Kingdom
ORF1ab_3099_L	ORF1ab	3099	ERR4861942	9561	C	T	0,99981	2020-11-01	United Kingdom
ORF1ab_3711_F	ORF1ab	3711	ERR4861942	11396	C	T	1	2020-11-01	United Kingdom
ORF1ab_314_L	ORF1ab	314	ERR4861942	14408	C	T	0,999914	2020-11-01	United Kingdom
S_18_F	S	18	ERR4861942	21614	C	T	0,999917	2020-11-01	United Kingdom
S_222_V	S	222	ERR4861942	22227	C	T	1	2020-11-01	United Kingdom
S_245_Y	S	245	ERR4861942	22295	C	T	0,999913	2020-11-01	United Kingdom
S_614_G	S	614	ERR4861942	23403	A	G	1	2020-11-01	United Kingdom
S_653_V	S	653	ERR4861942	23520	C	T	0,153557	2020-11-01	United Kingdom
N_220_V	N	220	ERR4861942	28932	C	T	0,999077	2020-11-01	United Kingdom
ORF10_30_L	ORF10	30	ERR4861942	29645	G	T	0,999513	2020-11-01	United Kingdom
ORF1ab_208_V	ORF1ab	208	ERR4861948	888	C	T	0,151968	2020-11-01	United Kingdom
ORF1ab_1214_S	ORF1ab	1214	ERR4861948	3906	T	C	1	2020-11-01	United Kingdom
ORF1ab_314_L	ORF1ab	314	ERR4861948	14408	C	T	0,99986	2020-11-01	United Kingdom
S_18_F	S	18	ERR4861948	21614	C	T	0,999492	2020-11-01	United Kingdom
S_222_V	S	222	ERR4861948	22227	C	T	1	2020-11-01	United Kingdom
S_614_G	S	614	ERR4861948	23403	A	G	0,999842	2020-11-01	United Kingdom
S_1124_V	S	1124	ERR4861948	24933	G	T	0,104923	2020-11-01	United Kingdom
ORF3a_45_C	ORF3a	45	ERR4861948	25527	G	T	0,999774	2020-11-01	United Kingdom
ORF6_24_F	ORF6	24	ERR4861948	27271	G	T	0,999951	2020-11-01	United Kingdom
N_220_V	N	220	ERR4861948	28932	C	T	0,99946	2020-11-01	United Kingdom
N_252_T	N	252	ERR4861948	29027	G	A	0,999877	2020-11-01	United Kingdom
N_413_I	N	413	ERR4861948	29511	G	T	0,999801	2020-11-01	United Kingdom
ORF10_30_L	ORF10	30	ERR4861948	29645	G	T	0,999399	2020-11-01	United Kingdom
ORF1ab_625_R	ORF1ab	625	ERR4861953	2139	A	G	1	2020-11-01	United Kingdom
ORF1ab_314_L	ORF1ab	314	ERR4861953	14408	C	T	0,999437	2020-11-01	United Kingdom
ORF1ab_1423_V	ORF1ab	1423	ERR4861953	17734	C	G	1	2020-11-01	United Kingdom
S_222_V	S	222	ERR4861953	22227	C	T	1	2020-11-01	United Kingdom
S_614_G	S	614	ERR4861953	23403	A	G	0,999837	2020-11-01	United Kingdom
N_178_S	N	178	ERR4861953	28805	G	A	0,999338	2020-11-01	United Kingdom
N_220_V	N	220	ERR4861953	28932	C	T	0,99927	2020-11-01	United Kingdom
N_365_S	N	365	ERR4861953	29366	C	T	0,995743	2020-11-01	United Kingdom
ORF10_30_L	ORF10	30	ERR4861953	29645	G	T	0,999809	2020-11-01	United Kingdom
ORF1ab_1421_NA	ORF1ab	1421	ERR4861958	4528	A	-TTTTACTTTTACACCAGTAAAACAACTG	0,0861656	2020-11-01	United Kingdom
ORF1ab_1473_T	ORF1ab	1473	ERR4861958	4682	G	A	0,069281	2020-11-01	United Kingdom
ORF1ab_1474_P	ORF1ab	1474	ERR4861958	4685	A	C	0,0691004	2020-11-01	United Kingdom
ORF1ab_1964_S	ORF1ab	1964	ERR4861958	6156	A	G	0,113703	2020-11-01	United Kingdom
ORF1ab_2964_L	ORF1ab	2964	ERR4861958	9155	T	C	0,0589372	2020-11-01	United Kingdom
ORF1ab_3849_D	ORF1ab	3849	ERR4861958	11811	G	A	0,0590327	2020-11-01	United Kingdom
ORF1ab_314_L	ORF1ab	314	ERR4861958	14408	C	T	1	2020-11-01	United Kingdom
ORF1ab_1833_NA	ORF1ab	1833	ERR4861958	18965	G	-TAGAAAGGTTCAACACATGGTTGTTAAAGCTGCAT	0,0865546	2020-11-01	United Kingdom
S_21_K	S	21	ERR4861958	21624	G	A	1	2020-11-01	United Kingdom
S_222_V	S	222	ERR4861958	22227	C	T	1	2020-11-01	United Kingdom
S_614_G	S	614	ERR4861958	23403	A	G	0,999875	2020-11-01	United Kingdom
S_905_NA	S	905	ERR4861958	24277	G	-T	0,147343	2020-11-01	United Kingdom
S_1163_Y	S	1163	ERR4861958	25049	G	T	1	2020-11-01	United Kingdom
S_1167_V	S	1167	ERR4861958	25062	G	T	1	2020-11-01	United Kingdom
N_200_S	N	200	ERR4861958	28871	G	A	0,999493	2020-11-01	United Kingdom
N_220_V	N	220	ERR4861958	28932	C	T	0,999393	2020-11-01	United Kingdom
N_365_S	N	365	ERR4861958	29366	C	T	0,999202	2020-11-01	United Kingdom
ORF10_30_L	ORF10	30	ERR4861958	29645	G	T	0,999808	2020-11-01	United Kingdom
ORF1ab_2007_I	ORF1ab	2007	ERR4861964	6285	C	T	1	2020-11-01	United Kingdom
ORF1ab_314_L	ORF1ab	314	ERR4861964	14408	C	T	0,999442	2020-11-01	United Kingdom
ORF1ab_2142_Y	ORF1ab	2142	ERR4861964	19891	G	T	1	2020-11-01	United Kingdom
S_18_F	S	18	ERR4861964	21614	C	T	1	2020-11-01	United Kingdom
S_222_V	S	222	ERR4861964	22227	C	T	0,999599	2020-11-01	United Kingdom
S_614_G	S	614	ERR4861964	23403	A	G	0,999684	2020-11-01	United Kingdom
N_220_V	N	220	ERR4861964	28932	C	T	0,999611	2020-11-01	United Kingdom
ORF10_30_L	ORF10	30	ERR4861964	29645	G	T	1	2020-11-01	United Kingdom
ORF1ab_314_L	ORF1ab	314	ERR4861969	14408	C	T	0,999757	2020-11-01	United Kingdom
S_18_F	S	18	ERR4861969	21614	C	T	0,999887	2020-11-01	United Kingdom
S_222_V	S	222	ERR4861969	22227	C	T	1	2020-11-01	United Kingdom
S_523_I	S	523	ERR4861969	23130	C	T	1	2020-11-01	United Kingdom
S_614_G	S	614	ERR4861969	23403	A	G	1	2020-11-01	United Kingdom
N_220_V	N	220	ERR4861969	28932	C	T	0,999396	2020-11-01	United Kingdom
ORF10_30_L	ORF10	30	ERR4861969	29645	G	T	0,999516	2020-11-01	United Kingdom
ORF1ab_2181_I	ORF1ab	2181	ERR4861972	6807	C	T	0,999959	2020-11-01	United Kingdom
ORF1ab_2554_V	ORF1ab	2554	ERR4861972	7926	C	T	0,999945	2020-11-01	United Kingdom
ORF1ab_3625_V	ORF1ab	3625	ERR4861972	11139	C	T	0,0572687	2020-11-01	United Kingdom
ORF1ab_314_L	ORF1ab	314	ERR4861972	14408	C	T	0,999931	2020-11-01	United Kingdom
S_222_V	S	222	ERR4861972	22227	C	T	0,999781	2020-11-01	United Kingdom
S_614_G	S	614	ERR4861972	23403	A	G	1	2020-11-01	United Kingdom
ORF3a_166_L	ORF3a	166	ERR4861972	25889	C	T	0,0552746	2020-11-01	United Kingdom
ORF7a_83_L	ORF7a	83	ERR4861972	27641	C	T	0,999907	2020-11-01	United Kingdom
N_220_V	N	220	ERR4861972	28932	C	T	0,999495	2020-11-01	United Kingdom
ORF10_30_L	ORF10	30	ERR4861972	29645	G	T	0,999722	2020-11-01	United Kingdom
ORF1ab_1047_G	ORF1ab	1047	ERR4861973	3405	A	G	0,99912	2020-11-01	United Kingdom
ORF1ab_3603_NA	ORF1ab	3603	ERR4861973	11074	C	+T	0,0894828	2020-11-01	United Kingdom
ORF1ab_3606_NA	ORF1ab	3606	ERR4861973	11082	T	-G	0,0958829	2020-11-01	United Kingdom
ORF1ab_3606_F	ORF1ab	3606	ERR4861973	11083	G	T	0,999763	2020-11-01	United Kingdom
ORF1ab_314_L	ORF1ab	314	ERR4861973	14408	C	T	0,999789	2020-11-01	United Kingdom
S_18_F	S	18	ERR4861973	21614	C	T	0,999912	2020-11-01	United Kingdom
S_222_V	S	222	ERR4861973	22227	C	T	0,999829	2020-11-01	United Kingdom
S_614_G	S	614	ERR4861973	23403	A	G	0,99993	2020-11-01	United Kingdom
M_160_Y	M	160	ERR4861973	27000	G	T	0,113954	2020-11-01	United Kingdom
N_220_V	N	220	ERR4861973	28932	C	T	0,998744	2020-11-01	United Kingdom
ORF10_30_L	ORF10	30	ERR4861973	29645	G	T	0,999385	2020-11-01	United Kingdom
ORF1ab_314_L	ORF1ab	314	ERR4861974	14408	C	T	0,999658	2020-11-01	United Kingdom
ORF1ab_647_S	ORF1ab	647	ERR4861974	15406	G	T	1	2020-11-01	United Kingdom
S_477_N	S	477	ERR4861974	22992	G	A	0,999715	2020-11-01	United Kingdom
S_614_G	S	614	ERR4861974	23403	A	G	0,999694	2020-11-01	United Kingdom
N_203_K	N	203	ERR4861974	28881	G	A	0,998763	2020-11-01	United Kingdom
N_204_R	N	204	ERR4861974	28883	G	C	0,999804	2020-11-01	United Kingdom
ORF1ab_3839_R	ORF1ab	3839	ERR4861976	11781	A	G	1	2020-11-01	United Kingdom
ORF1ab_314_L	ORF1ab	314	ERR4861976	14408	C	T	0,999414	2020-11-01	United Kingdom
ORF1ab_524_H	ORF1ab	524	ERR4861976	15038	G	A	1	2020-11-01	United Kingdom
S_222_V	S	222	ERR4861976	22227	C	T	0,999172	2020-11-01	United Kingdom
S_614_G	S	614	ERR4861976	23403	A	G	0,999825	2020-11-01	United Kingdom
S_856_S	S	856	ERR4861976	24129	A	G	0,999885	2020-11-01	United Kingdom
N_220_V	N	220	ERR4861976	28932	C	T	0,999307	2020-11-01	United Kingdom
ORF10_30_L	ORF10	30	ERR4861976	29645	G	T	0,999413	2020-11-01	United Kingdom
ORF1ab_48_V	ORF1ab	48	ERR4861979	408	A	T	0,069395	2020-11-01	United Kingdom
ORF1ab_156_Y	ORF1ab	156	ERR4861979	731	G	T	0,0564516	2020-11-01	United Kingdom
ORF1ab_354_V	ORF1ab	354	ERR4861979	1326	C	T	0,0567485	2020-11-01	United Kingdom
ORF1ab_420_F	ORF1ab	420	ERR4861979	1524	G	T	0,0533752	2020-11-01	United Kingdom
ORF1ab_1084_NA	ORF1ab	1084	ERR4861979	3515	C	-A	0,153846	2020-11-01	United Kingdom
ORF1ab_1346_NA	ORF1ab	1346	ERR4861979	4301	C	+T	0,0553506	2020-11-01	United Kingdom
ORF1ab_1443_*	ORF1ab	1443	ERR4861979	4592	G	T	0,0654088	2020-11-01	United Kingdom
ORF1ab_1484_I	ORF1ab	1484	ERR4861979	4716	C	T	0,0984252	2020-11-01	United Kingdom
ORF1ab_1868_NA	ORF1ab	1868	ERR4861979	5869	C	-A	0,0546347	2020-11-01	United Kingdom
ORF1ab_1928_L	ORF1ab	1928	ERR4861979	6047	T	C	0,269231	2020-11-01	United Kingdom
ORF1ab_2073_V	ORF1ab	2073	ERR4861979	6483	G	T	0,116337	2020-11-01	United Kingdom
ORF1ab_2360_NA	ORF1ab	2360	ERR4861979	7345	T	-A	0,0606306	2020-11-01	United Kingdom
ORF1ab_3229_T	ORF1ab	3229	ERR4861979	9950	G	A	0,106557	2020-11-01	United Kingdom
ORF1ab_3265_NA	ORF1ab	3265	ERR4861979	10059	G	-T	0,102362	2020-11-01	United Kingdom
ORF1ab_3603_NA	ORF1ab	3603	ERR4861979	11074	C	-T	0,0670544	2020-11-01	United Kingdom
ORF1ab_3862_I	ORF1ab	3862	ERR4861979	11851	G	C	0,0610022	2020-11-01	United Kingdom
ORF1ab_4191_S	ORF1ab	4191	ERR4861979	12837	T	C	0,119048	2020-11-01	United Kingdom
ORF1ab_314_L	ORF1ab	314	ERR4861979	14408	C	T	1	2020-11-01	United Kingdom
ORF1ab_614_V	ORF1ab	614	ERR4861979	15308	A	T	0,0607735	2020-11-01	United Kingdom
ORF1ab_1625_F	ORF1ab	1625	ERR4861979	18340	G	T	0,0513769	2020-11-01	United Kingdom
ORF1ab_1815_E	ORF1ab	1815	ERR4861979	18912	C	A	0,0701061	2020-11-01	United Kingdom
ORF1ab_1979_Y	ORF1ab	1979	ERR4861979	19402	C	T	1	2020-11-01	United Kingdom
ORF1ab_2653_C	ORF1ab	2653	ERR4861979	21424	G	T	0,054341	2020-11-01	United Kingdom
S_18_F	S	18	ERR4861979	21614	C	T	1	2020-11-01	United Kingdom
S_46_P	S	46	ERR4861979	21698	T	C	0,0875476	2020-11-01	United Kingdom
S_144_NA	S	144	ERR4861979	21992	T	-A	0,0759607	2020-11-01	United Kingdom
S_164_H	S	164	ERR4861979	22052	A	C	0,23588	2020-11-01	United Kingdom
S_222_V	S	222	ERR4861979	22227	C	T	1	2020-11-01	United Kingdom
S_604_I	S	604	ERR4861979	23373	C	T	0,0927411	2020-11-01	United Kingdom
S_614_G	S	614	ERR4861979	23403	A	G	1	2020-11-01	United Kingdom
S_781_NA	S	781	ERR4861979	23903	G	+T	0,134146	2020-11-01	United Kingdom
ORF3a_13_L	ORF3a	13	ERR4861979	25429	G	T	0,0808369	2020-11-01	United Kingdom
ORF3a_34_M	ORF3a	34	ERR4861979	25493	C	T	0,0781226	2020-11-01	United Kingdom
ORF7b_5_L	ORF7b	5	ERR4861979	27769	C	T	0,999479	2020-11-01	United Kingdom
N_220_V	N	220	ERR4861979	28932	C	T	0,997222	2020-11-01	United Kingdom
N_257_Q	N	257	ERR4861979	29042	A	C	0,0522193	2020-11-01	United Kingdom
ORF10_30_L	ORF10	30	ERR4861979	29645	G	T	1	2020-11-01	United Kingdom
ORF1ab_903_V	ORF1ab	903	ERR4861980	2973	C	T	0,999603	2020-11-01	United Kingdom
ORF1ab_1818_Y	ORF1ab	1818	ERR4861980	5717	C	T	0,998155	2020-11-01	United Kingdom
ORF1ab_3258_P	ORF1ab	3258	ERR4861980	10037	A	C	0,0527859	2020-11-01	United Kingdom
ORF1ab_3261_I	ORF1ab	3261	ERR4861980	10046	G	A	0,131059	2020-11-01	United Kingdom
ORF1ab_3264_C	ORF1ab	3264	ERR4861980	10055	A	T	0,129555	2020-11-01	United Kingdom
ORF1ab_314_L	ORF1ab	314	ERR4861980	14408	C	T	0,99985	2020-11-01	United Kingdom
ORF1ab_2378_L	ORF1ab	2378	ERR4861980	20599	A	C	0,998481	2020-11-01	United Kingdom
S_222_V	S	222	ERR4861980	22227	C	T	0,999295	2020-11-01	United Kingdom
S_614_G	S	614	ERR4861980	23403	A	G	0,999616	2020-11-01	United Kingdom
N_33_I	N	33	ERR4861980	28371	G	T	0,999389	2020-11-01	United Kingdom
N_220_V	N	220	ERR4861980	28932	C	T	0,999544	2020-11-01	United Kingdom
ORF10_30_L	ORF10	30	ERR4861980	29645	G	T	0,99975	2020-11-01	United Kingdom
ORF1ab_207_C	ORF1ab	207	ERR4861981	884	C	T	0,974579	2020-11-01	United Kingdom
ORF1ab_938_G	ORF1ab	938	ERR4861981	3078	A	G	0,105348	2020-11-01	United Kingdom
ORF1ab_2280_I	ORF1ab	2280	ERR4861981	7104	C	T	0,97846	2020-11-01	United Kingdom
ORF1ab_3839_R	ORF1ab	3839	ERR4861981	11781	A	G	0,973083	2020-11-01	United Kingdom
ORF1ab_314_L	ORF1ab	314	ERR4861981	14408	C	T	0,999225	2020-11-01	United Kingdom
S_222_V	S	222	ERR4861981	22227	C	T	0,99964	2020-11-01	United Kingdom
S_614_G	S	614	ERR4861981	23403	A	G	0,999833	2020-11-01	United Kingdom
ORF6_6_Y	ORF6	6	ERR4861981	27217	G	T	0,97387	2020-11-01	United Kingdom
N_220_V	N	220	ERR4861981	28932	C	T	0,999027	2020-11-01	United Kingdom
ORF10_30_L	ORF10	30	ERR4861981	29645	G	T	0,999499	2020-11-01	United Kingdom
ORF1ab_399_N	ORF1ab	399	ERR4861982	1462	G	T	0,9987	2020-11-01	United Kingdom
ORF1ab_2501_T	ORF1ab	2501	ERR4861982	7767	T	C	0,999922	2020-11-01	United Kingdom
ORF1ab_3764_D	ORF1ab	3764	ERR4861982	11557	G	T	0,999548	2020-11-01	United Kingdom
ORF1ab_4241_I	ORF1ab	4241	ERR4861982	12988	G	T	0,99963	2020-11-01	United Kingdom
ORF1ab_314_L	ORF1ab	314	ERR4861982	14408	C	T	0,999735	2020-11-01	United Kingdom
ORF1ab_711_I	ORF1ab	711	ERR4861982	15598	G	A	1	2020-11-01	United Kingdom
ORF1ab_1213_Y	ORF1ab	1213	ERR4861982	17104	C	T	0,999823	2020-11-01	United Kingdom
ORF1ab_1521_S	ORF1ab	1521	ERR4861982	18028	G	T	0,999706	2020-11-01	United Kingdom
S_16_F	S	16	ERR4861982	21608	G	T	0,999034	2020-11-01	United Kingdom
S_68_NA	S	68	ERR4861982	21764	A	-TACATG	0,998869	2020-11-01	United Kingdom
S_439_K	S	439	ERR4861982	22879	C	A	1	2020-11-01	United Kingdom
S_614_G	S	614	ERR4861982	23403	A	G	0,999789	2020-11-01	United Kingdom
ORF3a_72_S	ORF3a	72	ERR4861982	25606	G	T	0,998261	2020-11-01	United Kingdom
E_7_K	E	7	ERR4861982	26263	G	A	0,999829	2020-11-01	United Kingdom
ORF1ab_314_L	ORF1ab	314	ERR4861983	14408	C	T	0,99976	2020-11-01	United Kingdom
S_18_F	S	18	ERR4861983	21614	C	T	0,999787	2020-11-01	United Kingdom
S_222_V	S	222	ERR4861983	22227	C	T	0,999518	2020-11-01	United Kingdom
S_614_G	S	614	ERR4861983	23403	A	G	1	2020-11-01	United Kingdom
ORF7b_5_L	ORF7b	5	ERR4861983	27769	C	T	1	2020-11-01	United Kingdom
N_220_V	N	220	ERR4861983	28932	C	T	0,999239	2020-11-01	United Kingdom
N_334_I	N	334	ERR4861983	29274	C	T	0,0881613	2020-11-01	United Kingdom
ORF10_30_L	ORF10	30	ERR4861983	29645	G	T	0,999859	2020-11-01	United Kingdom
ORF1ab_314_L	ORF1ab	314	ERR4861984	14408	C	T	0,999848	2020-11-01	United Kingdom
ORF1ab_735_D	ORF1ab	735	ERR4861984	15672	G	T	0,999939	2020-11-01	United Kingdom
S_18_F	S	18	ERR4861984	21614	C	T	0,999708	2020-11-01	United Kingdom
S_222_V	S	222	ERR4861984	22227	C	T	0,999767	2020-11-01	United Kingdom
S_614_G	S	614	ERR4861984	23403	A	G	0,999697	2020-11-01	United Kingdom
N_220_V	N	220	ERR4861984	28932	C	T	0,999217	2020-11-01	United Kingdom
ORF10_30_L	ORF10	30	ERR4861984	29645	G	T	0,99958	2020-11-01	United Kingdom
ORF1ab_3662_H	ORF1ab	3662	ERR4861985	11250	G	A	0,999889	2020-11-01	United Kingdom
ORF1ab_314_L	ORF1ab	314	ERR4861985	14408	C	T	0,999845	2020-11-01	United Kingdom
S_18_F	S	18	ERR4861985	21614	C	T	1	2020-11-01	United Kingdom
S_222_V	S	222	ERR4861985	22227	C	T	0,999809	2020-11-01	United Kingdom
S_614_G	S	614	ERR4861985	23403	A	G	1	2020-11-01	United Kingdom
ORF3a_77_F	ORF3a	77	ERR4861985	25621	G	T	0,985979	2020-11-01	United Kingdom
ORF3a_135_NA	ORF3a	135	ERR4861985	25797	C	-AA	0,0695067	2020-11-01	United Kingdom
ORF3a_135_NA	ORF3a	135	ERR4861985	25797	C	-A	0,181614	2020-11-01	United Kingdom
N_220_V	N	220	ERR4861985	28932	C	T	0,999434	2020-11-01	United Kingdom
ORF10_30_L	ORF10	30	ERR4861985	29645	G	T	1	2020-11-01	United Kingdom
ORF1ab_2018_S	ORF1ab	2018	ERR4861986	6317	C	T	0,999512	2020-11-01	United Kingdom
ORF1ab_2310_NA	ORF1ab	2310	ERR4861986	7193	A	-C	0,0525	2020-11-01	United Kingdom
ORF1ab_2535_L	ORF1ab	2535	ERR4861986	7869	C	T	0,378106	2020-11-01	United Kingdom
ORF1ab_3608_D	ORF1ab	3608	ERR4861986	11089	A	C	1	2020-11-01	United Kingdom
ORF1ab_314_L	ORF1ab	314	ERR4861986	14408	C	T	0,999686	2020-11-01	United Kingdom
ORF1ab_1885_NA	ORF1ab	1885	ERR4861986	19122	T	-A	0,0534979	2020-11-01	United Kingdom
ORF1ab_2159_T	ORF1ab	2159	ERR4861986	19942	G	A	0,567911	2020-11-01	United Kingdom
S_18_F	S	18	ERR4861986	21614	C	T	0,999776	2020-11-01	United Kingdom
S_23_H	S	23	ERR4861986	21631	A	T	0,999776	2020-11-01	United Kingdom
S_222_V	S	222	ERR4861986	22227	C	T	1	2020-11-01	United Kingdom
S_614_G	S	614	ERR4861986	23403	A	G	0,999771	2020-11-01	United Kingdom
N_220_V	N	220	ERR4861986	28932	C	T	0,998596	2020-11-01	United Kingdom
ORF10_30_L	ORF10	30	ERR4861986	29645	G	T	1	2020-11-01	United Kingdom
ORF1ab_622_NA	ORF1ab	622	ERR4861993	2129	G	+A	0,0586319	2020-11-01	United Kingdom
ORF1ab_1047_G	ORF1ab	1047	ERR4861993	3405	A	G	1	2020-11-01	United Kingdom
ORF1ab_1589_I	ORF1ab	1589	ERR4861993	5031	C	T	1	2020-11-01	United Kingdom
ORF1ab_2390_NA	ORF1ab	2390	ERR4861993	7434	T	-TTATTA	0,0866856	2020-11-01	United Kingdom
ORF1ab_3395_S	ORF1ab	3395	ERR4861993	10448	C	T	1	2020-11-01	United Kingdom
ORF1ab_3449_F	ORF1ab	3449	ERR4861993	10610	G	T	0,057868	2020-11-01	United Kingdom
ORF1ab_314_L	ORF1ab	314	ERR4861993	14408	C	T	1	2020-11-01	United Kingdom
ORF1ab_869_G	ORF1ab	869	ERR4861993	16073	C	G	0,0668896	2020-11-01	United Kingdom
ORF1ab_2313_L	ORF1ab	2313	ERR4861993	20405	C	T	0,998663	2020-11-01	United Kingdom
S_18_F	S	18	ERR4861993	21614	C	T	1	2020-11-01	United Kingdom
S_222_V	S	222	ERR4861993	22227	C	T	0,998584	2020-11-01	United Kingdom
S_614_G	S	614	ERR4861993	23403	A	G	1	2020-11-01	United Kingdom
ORF3a_25_L	ORF3a	25	ERR4861993	25466	C	T	0,0636158	2020-11-01	United Kingdom
E_55_NA	E	55	ERR4861993	26408	C	-T	0,0531758	2020-11-01	United Kingdom
N_220_V	N	220	ERR4861993	28932	C	T	1	2020-11-01	United Kingdom
ORF10_30_L	ORF10	30	ERR4861993	29645	G	T	0,999074	2020-11-01	United Kingdom
ORF1ab_124_C	ORF1ab	124	ERR4861995	635	C	T	0,0841308	2020-11-01	United Kingdom
ORF1ab_824_I	ORF1ab	824	ERR4861995	2736	C	T	0,999466	2020-11-01	United Kingdom
ORF1ab_314_L	ORF1ab	314	ERR4861995	14408	C	T	0,999902	2020-11-01	United Kingdom
ORF1ab_355_F	ORF1ab	355	ERR4861995	14531	C	T	0,10788	2020-11-01	United Kingdom
S_18_F	S	18	ERR4861995	21614	C	T	0,999911	2020-11-01	United Kingdom
S_222_V	S	222	ERR4861995	22227	C	T	0,999795	2020-11-01	United Kingdom
S_614_G	S	614	ERR4861995	23403	A	G	0,999933	2020-11-01	United Kingdom
ORF7b_5_L	ORF7b	5	ERR4861995	27769	C	T	0,999829	2020-11-01	United Kingdom
N_195_K	N	195	ERR4861995	28857	G	A	0,382419	2020-11-01	United Kingdom
N_220_V	N	220	ERR4861995	28932	C	T	0,998474	2020-11-01	United Kingdom
ORF10_30_L	ORF10	30	ERR4861995	29645	G	T	0,999835	2020-11-01	United Kingdom
ORF1ab_2554_V	ORF1ab	2554	ERR4861998	7926	C	T	1	2020-11-01	United Kingdom
ORF1ab_314_L	ORF1ab	314	ERR4861998	14408	C	T	0,999715	2020-11-01	United Kingdom
S_222_V	S	222	ERR4861998	22227	C	T	1	2020-11-01	United Kingdom
S_614_G	S	614	ERR4861998	23403	A	G	0,999942	2020-11-01	United Kingdom
N_220_V	N	220	ERR4861998	28932	C	T	0,99921	2020-11-01	United Kingdom
ORF10_30_L	ORF10	30	ERR4861998	29645	G	T	0,999686	2020-11-01	United Kingdom
ORF1ab_3495_F	ORF1ab	3495	ERR4862019	10748	C	T	0,999306	2020-11-01	United Kingdom
ORF1ab_17_I	ORF1ab	17	ERR4862019	13517	C	T	0,11158	2020-11-01	United Kingdom
ORF1ab_314_L	ORF1ab	314	ERR4862019	14408	C	T	0,999867	2020-11-01	United Kingdom
ORF1ab_1499_I	ORF1ab	1499	ERR4862019	17964	G	T	1	2020-11-01	United Kingdom
S_614_G	S	614	ERR4862019	23403	A	G	0,999556	2020-11-01	United Kingdom
ORF3a_57_H	ORF3a	57	ERR4862019	25563	G	T	0,999803	2020-11-01	United Kingdom
ORF8_91_K	ORF8	91	ERR4862019	28164	C	A	0,999671	2020-11-01	United Kingdom
N_203_K	N	203	ERR4862019	28881	G	A	0,998213	2020-11-01	United Kingdom
N_204_R	N	204	ERR4862019	28883	G	C	0,99979	2020-11-01	United Kingdom
ORF1ab_1317_W	ORF1ab	1317	ERR4862020	4215	T	G	0,161088	2020-11-01	United Kingdom
ORF1ab_2702_H	ORF1ab	2702	ERR4862020	8371	G	T	0,999641	2020-11-01	United Kingdom
ORF1ab_314_L	ORF1ab	314	ERR4862020	14408	C	T	0,998725	2020-11-01	United Kingdom
ORF1ab_1643_V	ORF1ab	1643	ERR4862020	18395	C	T	0,999709	2020-11-01	United Kingdom
ORF1ab_2385_N	ORF1ab	2385	ERR4862020	20622	A	T	0,999884	2020-11-01	United Kingdom
ORF1ab_2386_Y	ORF1ab	2386	ERR4862020	20623	G	T	0,999883	2020-11-01	United Kingdom
ORF1ab_2386_V	ORF1ab	2386	ERR4862020	20624	A	T	0,999845	2020-11-01	United Kingdom
S_614_G	S	614	ERR4862020	23403	A	G	0,999048	2020-11-01	United Kingdom
S_723_I	S	723	ERR4862020	23730	C	T	0,999628	2020-11-01	United Kingdom
ORF3a_57_H	ORF3a	57	ERR4862020	25563	G	T	0,999777	2020-11-01	United Kingdom
N_194_L	N	194	ERR4862020	28854	C	T	1	2020-11-01	United Kingdom
ORF1ab_903_V	ORF1ab	903	ERR4862023	2973	C	T	0,99977	2020-11-01	United Kingdom
ORF1ab_1818_Y	ORF1ab	1818	ERR4862023	5717	C	T	0,99993	2020-11-01	United Kingdom
ORF1ab_3261_I	ORF1ab	3261	ERR4862023	10046	G	A	0,242424	2020-11-01	United Kingdom
ORF1ab_3264_C	ORF1ab	3264	ERR4862023	10055	A	T	0,180328	2020-11-01	United Kingdom
ORF1ab_314_L	ORF1ab	314	ERR4862023	14408	C	T	1	2020-11-01	United Kingdom
ORF1ab_2378_L	ORF1ab	2378	ERR4862023	20599	A	C	1	2020-11-01	United Kingdom
S_222_V	S	222	ERR4862023	22227	C	T	0,999735	2020-11-01	United Kingdom
S_614_G	S	614	ERR4862023	23403	A	G	0,999952	2020-11-01	United Kingdom
S_1214_G	S	1214	ERR4862023	25202	T	G	0,0524179	2020-11-01	United Kingdom
ORF3a_256_F	ORF3a	256	ERR4862023	26158	G	T	0,169506	2020-11-01	United Kingdom
N_33_I	N	33	ERR4862023	28371	G	T	1	2020-11-01	United Kingdom
N_220_V	N	220	ERR4862023	28932	C	T	0,999278	2020-11-01	United Kingdom
ORF10_30_L	ORF10	30	ERR4862023	29645	G	T	0,999164	2020-11-01	United Kingdom
ORF1ab_3278_D	ORF1ab	3278	ERR4862024	10098	G	A	0,99972	2020-11-01	United Kingdom
ORF1ab_3839_R	ORF1ab	3839	ERR4862024	11781	A	G	0,999544	2020-11-01	United Kingdom
ORF1ab_314_L	ORF1ab	314	ERR4862024	14408	C	T	0,999666	2020-11-01	United Kingdom
S_222_V	S	222	ERR4862024	22227	C	T	0,999774	2020-11-01	United Kingdom
S_614_G	S	614	ERR4862024	23403	A	G	0,999489	2020-11-01	United Kingdom
N_220_V	N	220	ERR4862024	28932	C	T	0,997399	2020-11-01	United Kingdom
ORF10_30_L	ORF10	30	ERR4862024	29645	G	T	0,999749	2020-11-01	United Kingdom
ORF1ab_903_V	ORF1ab	903	ERR4862025	2973	C	T	1	2020-11-01	United Kingdom
ORF1ab_1205_D	ORF1ab	1205	ERR4862025	3880	G	T	1	2020-11-01	United Kingdom
ORF1ab_1640_S	ORF1ab	1640	ERR4862025	5183	C	T	0,0928919	2020-11-01	United Kingdom
ORF1ab_186_V	ORF1ab	186	ERR4862025	14024	C	T	0,299296	2020-11-01	United Kingdom
ORF1ab_314_L	ORF1ab	314	ERR4862025	14408	C	T	0,999791	2020-11-01	United Kingdom
ORF1ab_2378_L	ORF1ab	2378	ERR4862025	20599	A	C	1	2020-11-01	United Kingdom
S_222_V	S	222	ERR4862025	22227	C	T	1	2020-11-01	United Kingdom
S_614_G	S	614	ERR4862025	23403	A	G	0,999934	2020-11-01	United Kingdom
S_884_F	S	884	ERR4862025	24213	C	T	0,0806982	2020-11-01	United Kingdom
N_33_I	N	33	ERR4862025	28371	G	T	0,999946	2020-11-01	United Kingdom
N_220_V	N	220	ERR4862025	28932	C	T	0,99888	2020-11-01	United Kingdom
ORF10_30_L	ORF10	30	ERR4862025	29645	G	T	0,99971	2020-11-01	United Kingdom
ORF1ab_1047_G	ORF1ab	1047	ERR4862026	3405	A	G	1	2020-11-01	United Kingdom
ORF1ab_3395_S	ORF1ab	3395	ERR4862026	10448	C	T	0,99926	2020-11-01	United Kingdom
ORF1ab_314_L	ORF1ab	314	ERR4862026	14408	C	T	0,999533	2020-11-01	United Kingdom
S_18_F	S	18	ERR4862026	21614	C	T	0,999319	2020-11-01	United Kingdom
S_222_V	S	222	ERR4862026	22227	C	T	1	2020-11-01	United Kingdom
S_614_G	S	614	ERR4862026	23403	A	G	0,999767	2020-11-01	United Kingdom
N_135_A	N	135	ERR4862026	28676	A	G	1	2020-11-01	United Kingdom
N_220_V	N	220	ERR4862026	28932	C	T	0,99857	2020-11-01	United Kingdom
ORF10_30_L	ORF10	30	ERR4862026	29645	G	T	1	2020-11-01	United Kingdom
ORF1ab_2007_I	ORF1ab	2007	ERR4862027	6285	C	T	0,999824	2020-11-01	United Kingdom
ORF1ab_314_L	ORF1ab	314	ERR4862027	14408	C	T	0,999821	2020-11-01	United Kingdom
S_18_F	S	18	ERR4862027	21614	C	T	0,999844	2020-11-01	United Kingdom
S_222_V	S	222	ERR4862027	22227	C	T	0,999393	2020-11-01	United Kingdom
S_614_G	S	614	ERR4862027	23403	A	G	0,999941	2020-11-01	United Kingdom
S_936_Y	S	936	ERR4862027	24368	G	T	0,99993	2020-11-01	United Kingdom
ORF3a_41_F	ORF3a	41	ERR4862027	25513	C	T	0,998779	2020-11-01	United Kingdom
N_220_V	N	220	ERR4862027	28932	C	T	0,999071	2020-11-01	United Kingdom
ORF10_30_L	ORF10	30	ERR4862027	29645	G	T	0,999905	2020-11-01	United Kingdom
ORF1ab_315_I	ORF1ab	315	ERR4862028	1210	G	T	0,999576	2020-11-01	United Kingdom
ORF1ab_944_L	ORF1ab	944	ERR4862028	3096	C	T	0,317083	2020-11-01	United Kingdom
ORF1ab_988_G	ORF1ab	988	ERR4862028	3228	T	G	0,999474	2020-11-01	United Kingdom
ORF1ab_3934_I	ORF1ab	3934	ERR4862028	12067	G	T	0,999689	2020-11-01	United Kingdom
ORF1ab_314_L	ORF1ab	314	ERR4862028	14408	C	T	1	2020-11-01	United Kingdom
S_614_G	S	614	ERR4862028	23403	A	G	1	2020-11-01	United Kingdom
N_203_K	N	203	ERR4862028	28881	G	A	1	2020-11-01	United Kingdom
N_204_R	N	204	ERR4862028	28883	G	C	0,999539	2020-11-01	United Kingdom
ORF1ab_314_L	ORF1ab	314	ERR4862029	14408	C	T	0,999878	2020-11-01	United Kingdom
S_18_F	S	18	ERR4862029	21614	C	T	0,999819	2020-11-01	United Kingdom
S_222_V	S	222	ERR4862029	22227	C	T	1	2020-11-01	United Kingdom
S_614_G	S	614	ERR4862029	23403	A	G	0,999866	2020-11-01	United Kingdom
ORF7b_5_L	ORF7b	5	ERR4862029	27769	C	T	1	2020-11-01	United Kingdom
N_220_V	N	220	ERR4862029	28932	C	T	0,999353	2020-11-01	United Kingdom
ORF10_30_L	ORF10	30	ERR4862029	29645	G	T	0,999817	2020-11-01	United Kingdom
ORF1ab_1298_V	ORF1ab	1298	ERR4862031	4158	C	T	0,999804	2020-11-01	United Kingdom
ORF1ab_2007_I	ORF1ab	2007	ERR4862031	6285	C	T	1	2020-11-01	United Kingdom
ORF1ab_3195_G	ORF1ab	3195	ERR4862031	9848	A	G	0,99375	2020-11-01	United Kingdom
ORF1ab_314_L	ORF1ab	314	ERR4862031	14408	C	T	0,999745	2020-11-01	United Kingdom
ORF1ab_2061_L	ORF1ab	2061	ERR4862031	19648	G	T	0,999856	2020-11-01	United Kingdom
S_18_F	S	18	ERR4862031	21614	C	T	1	2020-11-01	United Kingdom
S_222_V	S	222	ERR4862031	22227	C	T	0,999196	2020-11-01	United Kingdom
S_614_G	S	614	ERR4862031	23403	A	G	0,999743	2020-11-01	United Kingdom
N_220_V	N	220	ERR4862031	28932	C	T	0,999259	2020-11-01	United Kingdom
ORF10_30_L	ORF10	30	ERR4862031	29645	G	T	0,999859	2020-11-01	United Kingdom
ORF1ab_680_N	ORF1ab	680	ERR4862036	2305	G	T	0,0564186	2020-11-01	United Kingdom
ORF1ab_939_G	ORF1ab	939	ERR4862036	3081	A	G	0,103757	2020-11-01	United Kingdom
ORF1ab_2388_S	ORF1ab	2388	ERR4862036	7427	G	T	0,0742199	2020-11-01	United Kingdom
ORF1ab_314_L	ORF1ab	314	ERR4862036	14408	C	T	1	2020-11-01	United Kingdom
S_95_I	S	95	ERR4862036	21846	C	T	0,94769	2020-11-01	United Kingdom
S_222_V	S	222	ERR4862036	22227	C	T	1	2020-11-01	United Kingdom
S_614_G	S	614	ERR4862036	23403	A	G	0,999721	2020-11-01	United Kingdom
S_619_*	S	619	ERR4862036	23417	G	T	0,0535281	2020-11-01	United Kingdom
S_1073_N	S	1073	ERR4862036	24781	G	T	0,99993	2020-11-01	United Kingdom
ORF3a_163_I	ORF3a	163	ERR4862036	25879	G	A	1	2020-11-01	United Kingdom
N_220_V	N	220	ERR4862036	28932	C	T	1	2020-11-01	United Kingdom
ORF10_30_L	ORF10	30	ERR4862036	29645	G	T	1	2020-11-01	United Kingdom
ORF1ab_3711_F	ORF1ab	3711	ERR4862037	11396	C	T	1	2020-11-01	United Kingdom
ORF1ab_314_L	ORF1ab	314	ERR4862037	14408	C	T	0,999546	2020-11-01	United Kingdom
ORF1ab_890_I	ORF1ab	890	ERR4862037	16137	G	T	1	2020-11-01	United Kingdom
S_18_F	S	18	ERR4862037	21614	C	T	0,999834	2020-11-01	United Kingdom
S_222_V	S	222	ERR4862037	22227	C	T	1	2020-11-01	United Kingdom
S_256_L	S	256	ERR4862037	22329	C	T	1	2020-11-01	United Kingdom
S_614_G	S	614	ERR4862037	23403	A	G	0,999709	2020-11-01	United Kingdom
N_220_V	N	220	ERR4862037	28932	C	T	0,999743	2020-11-01	United Kingdom
N_253_D	N	253	ERR4862037	29032	G	T	0,177845	2020-11-01	United Kingdom
N_254_V	N	254	ERR4862037	29034	C	T	0,0770137	2020-11-01	United Kingdom
N_256_R	N	256	ERR4862037	29040	A	G	0,0771052	2020-11-01	United Kingdom
ORF10_30_L	ORF10	30	ERR4862037	29645	G	T	1	2020-11-01	United Kingdom
ORF1ab_314_L	ORF1ab	314	ERR4862038	14408	C	T	0,999861	2020-11-01	United Kingdom
S_18_F	S	18	ERR4862038	21614	C	T	1	2020-11-01	United Kingdom
S_222_V	S	222	ERR4862038	22227	C	T	0,999699	2020-11-01	United Kingdom
S_614_G	S	614	ERR4862038	23403	A	G	0,999535	2020-11-01	United Kingdom
N_220_V	N	220	ERR4862038	28932	C	T	0,99971	2020-11-01	United Kingdom
ORF10_30_L	ORF10	30	ERR4862038	29645	G	T	0,999245	2020-11-01	United Kingdom
ORF1ab_443_F	ORF1ab	443	ERR4862040	1593	C	T	1	2020-11-01	United Kingdom
ORF1ab_1013_K	ORF1ab	1013	ERR4862040	3302	G	A	1	2020-11-01	United Kingdom
ORF1ab_1246_I	ORF1ab	1246	ERR4862040	4002	C	T	1	2020-11-01	United Kingdom
ORF1ab_1312_I	ORF1ab	1312	ERR4862040	4201	G	C	0,0522565	2020-11-01	United Kingdom
ORF1ab_1331_A	ORF1ab	1331	ERR4862040	4257	G	C	0,051462	2020-11-01	United Kingdom
ORF1ab_3143_V	ORF1ab	3143	ERR4862040	9693	C	T	1	2020-11-01	United Kingdom
ORF1ab_3278_S	ORF1ab	3278	ERR4862040	10097	G	A	0,998965	2020-11-01	United Kingdom
ORF1ab_3966_H	ORF1ab	3966	ERR4862040	12163	G	T	0,0587578	2020-11-01	United Kingdom
ORF1ab_4175_I	ORF1ab	4175	ERR4862040	12789	C	T	1	2020-11-01	United Kingdom
ORF1ab_302_S	ORF1ab	302	ERR4862040	14371	G	T	0,0538514	2020-11-01	United Kingdom
ORF1ab_314_L	ORF1ab	314	ERR4862040	14408	C	T	0,999324	2020-11-01	United Kingdom
S_272_H	S	272	ERR4862040	22377	C	A	1	2020-11-01	United Kingdom
S_452_R	S	452	ERR4862040	22917	T	G	0,99943	2020-11-01	United Kingdom
S_614_G	S	614	ERR4862040	23403	A	G	1	2020-11-01	United Kingdom
S_812_L	S	812	ERR4862040	23997	C	T	1	2020-11-01	United Kingdom
N_203_K	N	203	ERR4862040	28881	G	A	0,998928	2020-11-01	United Kingdom
N_204_R	N	204	ERR4862040	28883	G	C	1	2020-11-01	United Kingdom
N_252_S	N	252	ERR4862040	29027	G	T	0,0582481	2020-11-01	United Kingdom
ORF1ab_903_V	ORF1ab	903	ERR4862041	2973	C	T	1	2020-11-01	United Kingdom
ORF1ab_3603_NA	ORF1ab	3603	ERR4862041	11074	C	-T	0,0543534	2020-11-01	United Kingdom
ORF1ab_314_L	ORF1ab	314	ERR4862041	14408	C	T	1	2020-11-01	United Kingdom
S_222_V	S	222	ERR4862041	22227	C	T	0,999429	2020-11-01	United Kingdom
S_614_G	S	614	ERR4862041	23403	A	G	0,999828	2020-11-01	United Kingdom
S_1229_T	S	1229	ERR4862041	25248	T	C	0,9994	2020-11-01	United Kingdom
N_220_V	N	220	ERR4862041	28932	C	T	1	2020-11-01	United Kingdom
ORF10_30_L	ORF10	30	ERR4862041	29645	G	T	1	2020-11-01	United Kingdom
ORF1ab_498_V	ORF1ab	498	ERR4862042	1758	C	T	1	2020-11-01	United Kingdom
ORF1ab_314_L	ORF1ab	314	ERR4862042	14408	C	T	0,99977	2020-11-01	United Kingdom
ORF1ab_2063_R	ORF1ab	2063	ERR4862042	19655	A	G	0,999814	2020-11-01	United Kingdom
ORF1ab_2083_C	ORF1ab	2083	ERR4862042	19715	A	G	0,998481	2020-11-01	United Kingdom
ORF1ab_2083_*	ORF1ab	2083	ERR4862042	19716	C	G	0,999811	2020-11-01	United Kingdom
S_18_F	S	18	ERR4862042	21614	C	T	0,999873	2020-11-01	United Kingdom
S_222_V	S	222	ERR4862042	22227	C	T	0,999712	2020-11-01	United Kingdom
S_614_G	S	614	ERR4862042	23403	A	G	1	2020-11-01	United Kingdom
N_220_V	N	220	ERR4862042	28932	C	T	0,999721	2020-11-01	United Kingdom
N_243_V	N	243	ERR4862042	29001	G	T	0,882751	2020-11-01	United Kingdom
ORF10_30_L	ORF10	30	ERR4862042	29645	G	T	0,999818	2020-11-01	United Kingdom
ORF1ab_91_G	ORF1ab	91	ERR4862043	537	A	G	0,0541237	2020-11-01	United Kingdom
ORF1ab_706_S	ORF1ab	706	ERR4862043	2381	G	A	0,0605546	2020-11-01	United Kingdom
ORF1ab_915_R	ORF1ab	915	ERR4862043	3009	A	G	0,056338	2020-11-01	United Kingdom
ORF1ab_1915_L	ORF1ab	1915	ERR4862043	6008	G	C	0,056962	2020-11-01	United Kingdom
ORF1ab_3444_S	ORF1ab	3444	ERR4862043	10596	T	C	0,0993217	2020-11-01	United Kingdom
ORF1ab_3603_NA	ORF1ab	3603	ERR4862043	11074	C	-T	0,0709121	2020-11-01	United Kingdom
ORF1ab_314_L	ORF1ab	314	ERR4862043	14408	C	T	0,99878	2020-11-01	United Kingdom
ORF1ab_1295_NA	ORF1ab	1295	ERR4862043	17352	C	-TTTGATGAAA	0,0524642	2020-11-01	United Kingdom
ORF1ab_1481_NA	ORF1ab	1481	ERR4862043	17909	T	-A	0,0866667	2020-11-01	United Kingdom
ORF1ab_1677_NA	ORF1ab	1677	ERR4862043	18496	A	-TGTACAAAGGACTTCCTT	0,0783333	2020-11-01	United Kingdom
ORF1ab_2269_NA	ORF1ab	2269	ERR4862043	20272	A	-TGGATGAATTCATTGAACGGTATAAATT	0,0575163	2020-11-01	United Kingdom
ORF1ab_2579_N	ORF1ab	2579	ERR4862043	21204	G	T	1	2020-11-01	United Kingdom
S_191_K	S	191	ERR4862043	22133	G	A	0,0696279	2020-11-01	United Kingdom
S_614_G	S	614	ERR4862043	23403	A	G	1	2020-11-01	United Kingdom
ORF3a_57_H	ORF3a	57	ERR4862043	25563	G	T	0,999872	2020-11-01	United Kingdom
M_86_NA	M	86	ERR4862043	26779	G	-TCTTGTAGGCTTGATGTGGCTCAGCTACTTCATTGCT	0,114198	2020-11-01	United Kingdom
N_209_I	N	209	ERR4862043	28899	G	T	1	2020-11-01	United Kingdom
ORF1ab_2501_T	ORF1ab	2501	ERR4862045	7767	T	C	1	2020-11-01	United Kingdom
ORF1ab_4241_I	ORF1ab	4241	ERR4862045	12988	G	T	1	2020-11-01	United Kingdom
ORF1ab_314_L	ORF1ab	314	ERR4862045	14408	C	T	0,999673	2020-11-01	United Kingdom
ORF1ab_517_V	ORF1ab	517	ERR4862045	15017	C	T	0,0667678	2020-11-01	United Kingdom
ORF1ab_711_I	ORF1ab	711	ERR4862045	15598	G	A	1	2020-11-01	United Kingdom
ORF1ab_976_L	ORF1ab	976	ERR4862045	16394	C	T	1	2020-11-01	United Kingdom
ORF1ab_1213_Y	ORF1ab	1213	ERR4862045	17104	C	T	1	2020-11-01	United Kingdom
ORF1ab_1521_S	ORF1ab	1521	ERR4862045	18028	G	T	0,999812	2020-11-01	United Kingdom
S_68_NA	S	68	ERR4862045	21764	A	-TACATG	0,999111	2020-11-01	United Kingdom
S_189_F	S	189	ERR4862045	22127	C	T	0,999784	2020-11-01	United Kingdom
S_439_K	S	439	ERR4862045	22879	C	A	1	2020-11-01	United Kingdom
S_553_I	S	553	ERR4862045	23220	C	T	0,112476	2020-11-01	United Kingdom
S_614_G	S	614	ERR4862045	23403	A	G	0,999879	2020-11-01	United Kingdom
S_772_I	S	772	ERR4862045	23876	G	A	0,999226	2020-11-01	United Kingdom
ORF3a_185_H	ORF3a	185	ERR4862045	25947	G	T	0,999603	2020-11-01	United Kingdom
N_334_I	N	334	ERR4862045	29274	C	T	1	2020-11-01	United Kingdom
ORF1ab_1193_I	ORF1ab	1193	ERR4862046	3844	G	T	0,999598	2020-11-01	United Kingdom
ORF1ab_314_L	ORF1ab	314	ERR4862046	14408	C	T	0,999525	2020-11-01	United Kingdom
ORF1ab_1432_V	ORF1ab	1432	ERR4862046	17762	C	T	1	2020-11-01	United Kingdom
S_222_V	S	222	ERR4862046	22227	C	T	0,999263	2020-11-01	United Kingdom
S_614_G	S	614	ERR4862046	23403	A	G	1	2020-11-01	United Kingdom
S_706_V	S	706	ERR4862046	23679	C	T	0,0781379	2020-11-01	United Kingdom
S_1163_Y	S	1163	ERR4862046	25049	G	T	0,998632	2020-11-01	United Kingdom
S_1167_V	S	1167	ERR4862046	25062	G	T	0,998864	2020-11-01	United Kingdom
N_220_V	N	220	ERR4862046	28932	C	T	0,999556	2020-11-01	United Kingdom
N_365_S	N	365	ERR4862046	29366	C	T	0,985866	2020-11-01	United Kingdom
ORF10_30_L	ORF10	30	ERR4862046	29645	G	T	0,999668	2020-11-01	United Kingdom
ORF1ab_1020_F	ORF1ab	1020	ERR4862048	3323	G	T	0,999913	2020-11-01	United Kingdom
ORF1ab_1640_S	ORF1ab	1640	ERR4862048	5183	C	T	0,999713	2020-11-01	United Kingdom
ORF1ab_3209_V	ORF1ab	3209	ERR4862048	9891	C	T	1	2020-11-01	United Kingdom
ORF1ab_314_L	ORF1ab	314	ERR4862048	14408	C	T	0,999875	2020-11-01	United Kingdom
ORF1ab_1736_K	ORF1ab	1736	ERR4862048	18674	G	A	1	2020-11-01	United Kingdom
S_348_S	S	348	ERR4862048	22604	G	T	0,0565015	2020-11-01	United Kingdom
S_614_G	S	614	ERR4862048	23403	A	G	0,999341	2020-11-01	United Kingdom
ORF6_30_NA	ORF6	30	ERR4862048	27289	G	-ATT	0,0592244	2020-11-01	United Kingdom
N_196_S	N	196	ERR4862048	28860	A	G	0,999858	2020-11-01	United Kingdom
N_203_K	N	203	ERR4862048	28881	G	A	0,999436	2020-11-01	United Kingdom
N_204_R	N	204	ERR4862048	28883	G	C	1	2020-11-01	United Kingdom
ORF1ab_2624_M	ORF1ab	2624	ERR4862049	8135	G	A	1	2020-11-01	United Kingdom
ORF1ab_3603_NA	ORF1ab	3603	ERR4862049	11074	C	+TTTT	0,199063	2020-11-01	United Kingdom
ORF1ab_3603_NA	ORF1ab	3603	ERR4862049	11074	C	+TTT	0,52442	2020-11-01	United Kingdom
ORF1ab_3603_NA	ORF1ab	3603	ERR4862049	11074	C	+TT	0,138629	2020-11-01	United Kingdom
ORF1ab_314_L	ORF1ab	314	ERR4862049	14408	C	T	0,999639	2020-11-01	United Kingdom
ORF1ab_2303_V	ORF1ab	2303	ERR4862049	20374	A	G	0,999882	2020-11-01	United Kingdom
S_22_I	S	22	ERR4862049	21627	C	T	0,999566	2020-11-01	United Kingdom
S_385_I	S	385	ERR4862049	22716	C	T	0,999612	2020-11-01	United Kingdom
S_452_R	S	452	ERR4862049	22917	T	G	1	2020-11-01	United Kingdom
S_614_G	S	614	ERR4862049	23403	A	G	1	2020-11-01	United Kingdom
N_203_K	N	203	ERR4862049	28881	G	A	0,999634	2020-11-01	United Kingdom
N_204_R	N	204	ERR4862049	28883	G	C	1	2020-11-01	United Kingdom
N_212_C	N	212	ERR4862049	28907	G	T	0,999378	2020-11-01	United Kingdom
ORF1ab_1047_G	ORF1ab	1047	ERR4862053	3405	A	G	1	2020-11-01	United Kingdom
ORF1ab_314_L	ORF1ab	314	ERR4862053	14408	C	T	0,999815	2020-11-01	United Kingdom
S_18_F	S	18	ERR4862053	21614	C	T	0,999601	2020-11-01	United Kingdom
S_222_V	S	222	ERR4862053	22227	C	T	0,999569	2020-11-01	United Kingdom
S_614_G	S	614	ERR4862053	23403	A	G	0,999802	2020-11-01	United Kingdom
ORF3a_38_*	ORF3a	38	ERR4862053	25504	C	T	0,999791	2020-11-01	United Kingdom
N_220_V	N	220	ERR4862053	28932	C	T	0,998513	2020-11-01	United Kingdom
ORF10_30_L	ORF10	30	ERR4862053	29645	G	T	1	2020-11-01	United Kingdom
ORF1ab_3655_I	ORF1ab	3655	ERR4862057	11230	G	T	0,999532	2020-11-01	United Kingdom
ORF1ab_3712_I	ORF1ab	3712	ERR4862057	11401	G	T	1	2020-11-01	United Kingdom
ORF1ab_314_L	ORF1ab	314	ERR4862057	14408	C	T	0,999708	2020-11-01	United Kingdom
S_314_K	S	314	ERR4862057	22502	C	A	0,93877	2020-11-01	United Kingdom
S_614_G	S	614	ERR4862057	23403	A	G	0,999939	2020-11-01	United Kingdom
ORF3a_75_N	ORF3a	75	ERR4862057	25617	G	T	0,998871	2020-11-01	United Kingdom
N_203_K	N	203	ERR4862057	28881	G	A	0,9998	2020-11-01	United Kingdom
N_204_R	N	204	ERR4862057	28883	G	C	1	2020-11-01	United Kingdom
ORF1ab_1506_L	ORF1ab	1506	ERR4862062	4782	C	T	1	2020-10-31	United Kingdom
ORF1ab_2181_I	ORF1ab	2181	ERR4862062	6807	C	T	1	2020-10-31	United Kingdom
ORF1ab_2554_V	ORF1ab	2554	ERR4862062	7926	C	T	1	2020-10-31	United Kingdom
ORF1ab_3125_Y	ORF1ab	3125	ERR4862062	9638	C	T	0,137667	2020-10-31	United Kingdom
ORF1ab_314_L	ORF1ab	314	ERR4862062	14408	C	T	1	2020-10-31	United Kingdom
S_26_S	S	26	ERR4862062	21638	C	T	0,999749	2020-10-31	United Kingdom
S_72_R	S	72	ERR4862062	21776	G	A	1	2020-10-31	United Kingdom
S_222_V	S	222	ERR4862062	22227	C	T	0,990883	2020-10-31	United Kingdom
S_614_G	S	614	ERR4862062	23403	A	G	0,999696	2020-10-31	United Kingdom
S_688_V	S	688	ERR4862062	23625	C	T	1	2020-10-31	United Kingdom
ORF7a_78_C	ORF7a	78	ERR4862062	27625	C	T	0,0699754	2020-10-31	United Kingdom
N_220_V	N	220	ERR4862062	28932	C	T	0,997717	2020-10-31	United Kingdom
ORF10_30_L	ORF10	30	ERR4862062	29645	G	T	1	2020-10-31	United Kingdom
ORF1ab_24_C	ORF1ab	24	ERR4862066	335	C	T	1	2020-10-31	United Kingdom
ORF1ab_314_L	ORF1ab	314	ERR4862066	14408	C	T	1	2020-10-31	United Kingdom
S_18_F	S	18	ERR4862066	21614	C	T	1	2020-10-31	United Kingdom
S_222_V	S	222	ERR4862066	22227	C	T	1	2020-10-31	United Kingdom
S_614_G	S	614	ERR4862066	23403	A	G	1	2020-10-31	United Kingdom
S_841_P	S	841	ERR4862066	24084	T	C	0,0609418	2020-10-31	United Kingdom
ORF7b_5_L	ORF7b	5	ERR4862066	27769	C	T	1	2020-10-31	United Kingdom
N_139_F	N	139	ERR4862066	28690	G	T	1	2020-10-31	United Kingdom
N_220_V	N	220	ERR4862066	28932	C	T	1	2020-10-31	United Kingdom
ORF10_30_L	ORF10	30	ERR4862066	29645	G	T	0,999668	2020-10-31	United Kingdom
ORF1ab_54_L	ORF1ab	54	ERR4862068	425	G	T	0,0685112	2020-10-31	United Kingdom
ORF1ab_161_L	ORF1ab	161	ERR4862068	747	G	T	0,0503094	2020-10-31	United Kingdom
ORF1ab_639_NA	ORF1ab	639	ERR4862068	2181	T	-A	0,0601292	2020-10-31	United Kingdom
ORF1ab_721_NA	ORF1ab	721	ERR4862068	2428	T	-A	0,082495	2020-10-31	United Kingdom
ORF1ab_1114_NA	ORF1ab	1114	ERR4862068	3607	T	-C	0,169565	2020-10-31	United Kingdom
ORF1ab_1151_S	ORF1ab	1151	ERR4862068	3716	G	T	0,133949	2020-10-31	United Kingdom
ORF1ab_1477_G	ORF1ab	1477	ERR4862068	4695	T	G	0,0757919	2020-10-31	United Kingdom
ORF1ab_1645_S	ORF1ab	1645	ERR4862068	5200	G	T	0,0698981	2020-10-31	United Kingdom
ORF1ab_1669_G	ORF1ab	1669	ERR4862068	5270	T	G	0,0617284	2020-10-31	United Kingdom
ORF1ab_1669_*	ORF1ab	1669	ERR4862068	5272	G	A	0,0521724	2020-10-31	United Kingdom
ORF1ab_1765_L	ORF1ab	1765	ERR4862068	5558	G	T	0,0531915	2020-10-31	United Kingdom
ORF1ab_2660_NA	ORF1ab	2660	ERR4862068	8243	C	-AA	0,0907504	2020-10-31	United Kingdom
ORF1ab_2837_C	ORF1ab	2837	ERR4862068	8776	G	C	0,101266	2020-10-31	United Kingdom
ORF1ab_2862_NA	ORF1ab	2862	ERR4862068	8850	T	-G	0,0988372	2020-10-31	United Kingdom
ORF1ab_3261_I	ORF1ab	3261	ERR4862068	10046	G	A	0,0520043	2020-10-31	United Kingdom
ORF1ab_3410_NA	ORF1ab	3410	ERR4862068	10493	A	-GT	0,0582596	2020-10-31	United Kingdom
ORF1ab_3655_I	ORF1ab	3655	ERR4862068	11230	G	T	0,999391	2020-10-31	United Kingdom
ORF1ab_3712_I	ORF1ab	3712	ERR4862068	11401	G	T	1	2020-10-31	United Kingdom
ORF1ab_3816_F	ORF1ab	3816	ERR4862068	11712	C	T	0,0609071	2020-10-31	United Kingdom
ORF1ab_3937_K	ORF1ab	3937	ERR4862068	12076	C	G	0,0617374	2020-10-31	United Kingdom
ORF1ab_4247_P	ORF1ab	4247	ERR4862068	13004	G	C	0,053125	2020-10-31	United Kingdom
ORF1ab_4376_NA	ORF1ab	4376	ERR4862068	13393	G	-A	0,0654545	2020-10-31	United Kingdom
ORF1ab_27_NA	ORF1ab	27	ERR4862068	13547	A	-C	0,0896252	2020-10-31	United Kingdom
ORF1ab_116_V	ORF1ab	116	ERR4862068	13814	C	T	0,0794393	2020-10-31	United Kingdom
ORF1ab_128_V	ORF1ab	128	ERR4862068	13850	G	T	0,0754717	2020-10-31	United Kingdom
ORF1ab_314_L	ORF1ab	314	ERR4862068	14408	C	T	1	2020-10-31	United Kingdom
ORF1ab_678_I	ORF1ab	678	ERR4862068	15500	C	T	0,124396	2020-10-31	United Kingdom
ORF1ab_783_F	ORF1ab	783	ERR4862068	15814	G	T	0,0551891	2020-10-31	United Kingdom
ORF1ab_1449_F	ORF1ab	1449	ERR4862068	17814	G	T	0,0726644	2020-10-31	United Kingdom
ORF1ab_1477_Y	ORF1ab	1477	ERR4862068	17896	C	T	0,062445	2020-10-31	United Kingdom
ORF1ab_1622_I	ORF1ab	1622	ERR4862068	18332	G	T	0,0984998	2020-10-31	United Kingdom
ORF1ab_2172_NA	ORF1ab	2172	ERR4862068	19983	C	+T	0,158	2020-10-31	United Kingdom
ORF1ab_2270_H	ORF1ab	2270	ERR4862068	20275	G	C	0,0643557	2020-10-31	United Kingdom
ORF1ab_2388_Y	ORF1ab	2388	ERR4862068	20629	C	T	0,111475	2020-10-31	United Kingdom
S_409_H	S	409	ERR4862068	22789	A	C	0,074489	2020-10-31	United Kingdom
S_446_V	S	446	ERR4862068	22899	G	T	0,0704168	2020-10-31	United Kingdom
S_475_S	S	475	ERR4862068	22985	G	T	0,0667256	2020-10-31	United Kingdom
S_514_F	S	514	ERR4862068	23103	C	T	0,0582033	2020-10-31	United Kingdom
S_614_G	S	614	ERR4862068	23403	A	G	1	2020-10-31	United Kingdom
S_690_L	S	690	ERR4862068	23631	A	T	0,0901456	2020-10-31	United Kingdom
S_761_I	S	761	ERR4862068	23844	C	T	0,0723589	2020-10-31	United Kingdom
S_813_NA	S	813	ERR4862068	23999	A	-G	0,0715385	2020-10-31	United Kingdom
S_884_F	S	884	ERR4862068	24213	C	T	0,0848214	2020-10-31	United Kingdom
S_946_E	S	946	ERR4862068	24399	G	A	0,0679468	2020-10-31	United Kingdom
S_1159_Y	S	1159	ERR4862068	25037	C	T	0,0538397	2020-10-31	United Kingdom
ORF3a_75_N	ORF3a	75	ERR4862068	25617	G	T	0,999626	2020-10-31	United Kingdom
ORF3a_193_*	ORF3a	193	ERR4862068	25971	G	A	0,0664557	2020-10-31	United Kingdom
ORF3a_244_A	ORF3a	244	ERR4862068	26123	T	C	0,0649007	2020-10-31	United Kingdom
ORF3a_265_Y	ORF3a	265	ERR4862068	26185	G	T	0,0695597	2020-10-31	United Kingdom
N_195_NA	N	195	ERR4862068	28857	G	-A	0,0602241	2020-10-31	United Kingdom
N_203_K	N	203	ERR4862068	28881	G	A	1	2020-10-31	United Kingdom
N_204_R	N	204	ERR4862068	28883	G	C	1	2020-10-31	United Kingdom
N_389_NA	N	389	ERR4862068	29439	A	-GC	0,0909864	2020-10-31	United Kingdom
N_399_Y	N	399	ERR4862068	29468	G	T	0,0626632	2020-10-31	United Kingdom
ORF1ab_27_F	ORF1ab	27	ERR4862072	344	C	T	0,0519993	2020-11-01	United Kingdom
ORF1ab_2554_V	ORF1ab	2554	ERR4862072	7926	C	T	0,999926	2020-11-01	United Kingdom
ORF1ab_3753_V	ORF1ab	3753	ERR4862072	11522	T	G	0,999729	2020-11-01	United Kingdom
ORF1ab_314_L	ORF1ab	314	ERR4862072	14408	C	T	0,999898	2020-11-01	United Kingdom
S_119_V	S	119	ERR4862072	21917	A	G	1	2020-11-01	United Kingdom
S_222_V	S	222	ERR4862072	22227	C	T	0,999848	2020-11-01	United Kingdom
S_614_G	S	614	ERR4862072	23403	A	G	0,999939	2020-11-01	United Kingdom
N_220_V	N	220	ERR4862072	28932	C	T	0,998517	2020-11-01	United Kingdom
ORF10_30_L	ORF10	30	ERR4862072	29645	G	T	0,999607	2020-11-01	United Kingdom
ORF1ab_3495_F	ORF1ab	3495	ERR4862078	10748	C	T	1	2020-11-01	United Kingdom
ORF1ab_314_L	ORF1ab	314	ERR4862078	14408	C	T	1	2020-11-01	United Kingdom
S_242_NA	S	242	ERR4862078	22288	T	-GCTTTA	0,998761	2020-11-01	United Kingdom
S_614_G	S	614	ERR4862078	23403	A	G	0,99983	2020-11-01	United Kingdom
ORF3a_57_H	ORF3a	57	ERR4862078	25563	G	T	0,999859	2020-11-01	United Kingdom
ORF7b_12_NA	ORF7b	12	ERR4862078	27791	C	-T	0,997094	2020-11-01	United Kingdom
ORF8_91_K	ORF8	91	ERR4862078	28164	C	A	0,999926	2020-11-01	United Kingdom
N_203_K	N	203	ERR4862078	28881	G	A	0,998549	2020-11-01	United Kingdom
N_204_R	N	204	ERR4862078	28883	G	C	1	2020-11-01	United Kingdom
ORF1ab_3711_F	ORF1ab	3711	ERR4862081	11396	C	T	1	2020-11-01	United Kingdom
ORF1ab_314_L	ORF1ab	314	ERR4862081	14408	C	T	0,999295	2020-11-01	United Kingdom
ORF1ab_2633_L	ORF1ab	2633	ERR4862081	21365	C	T	1	2020-11-01	United Kingdom
S_18_F	S	18	ERR4862081	21614	C	T	1	2020-11-01	United Kingdom
S_222_V	S	222	ERR4862081	22227	C	T	1	2020-11-01	United Kingdom
S_256_L	S	256	ERR4862081	22329	C	T	0,99974	2020-11-01	United Kingdom
S_614_G	S	614	ERR4862081	23403	A	G	0,999852	2020-11-01	United Kingdom
N_220_V	N	220	ERR4862081	28932	C	T	0,998199	2020-11-01	United Kingdom
ORF10_30_L	ORF10	30	ERR4862081	29645	G	T	0,999809	2020-11-01	United Kingdom
ORF1ab_314_L	ORF1ab	314	ERR4862082	14408	C	T	1	2020-11-01	United Kingdom
ORF1ab_2072_A	ORF1ab	2072	ERR4862082	19682	A	C	0,226724	2020-11-01	United Kingdom
S_222_V	S	222	ERR4862082	22227	C	T	0,999667	2020-11-01	United Kingdom
S_614_G	S	614	ERR4862082	23403	A	G	0,999689	2020-11-01	United Kingdom
S_846_V	S	846	ERR4862082	24099	C	T	1	2020-11-01	United Kingdom
S_1026_S	S	1026	ERR4862082	24638	G	T	0,0562799	2020-11-01	United Kingdom
ORF3a_43_V	ORF3a	43	ERR4862082	25519	T	G	0,999862	2020-11-01	United Kingdom
N_220_V	N	220	ERR4862082	28932	C	T	0,998807	2020-11-01	United Kingdom
ORF10_30_L	ORF10	30	ERR4862082	29645	G	T	1	2020-11-01	United Kingdom
ORF1ab_2124_I	ORF1ab	2124	ERR4862083	6636	C	T	0,999842	2020-11-01	United Kingdom
ORF1ab_3577_N	ORF1ab	3577	ERR4862083	10996	G	T	1	2020-11-01	United Kingdom
ORF1ab_314_L	ORF1ab	314	ERR4862083	14408	C	T	0,999815	2020-11-01	United Kingdom
S_222_V	S	222	ERR4862083	22227	C	T	1	2020-11-01	United Kingdom
S_262_S	S	262	ERR4862083	22346	G	T	0,999458	2020-11-01	United Kingdom
S_614_G	S	614	ERR4862083	23403	A	G	0,999647	2020-11-01	United Kingdom
N_220_V	N	220	ERR4862083	28932	C	T	1	2020-11-01	United Kingdom
ORF10_30_L	ORF10	30	ERR4862083	29645	G	T	0,999122	2020-11-01	United Kingdom
ORF1ab_3395_S	ORF1ab	3395	ERR4862084	10448	C	T	0,999106	2020-11-01	United Kingdom
ORF1ab_3952_S	ORF1ab	3952	ERR4862084	12119	C	T	0,999393	2020-11-01	United Kingdom
ORF1ab_314_L	ORF1ab	314	ERR4862084	14408	C	T	0,999569	2020-11-01	United Kingdom
S_222_V	S	222	ERR4862084	22227	C	T	0,999889	2020-11-01	United Kingdom
S_614_G	S	614	ERR4862084	23403	A	G	0,999872	2020-11-01	United Kingdom
ORF3a_166_L	ORF3a	166	ERR4862084	25889	C	T	1	2020-11-01	United Kingdom
ORF7a_1_I	ORF7a	1	ERR4862084	27396	G	T	0,135258	2020-11-01	United Kingdom
N_220_V	N	220	ERR4862084	28932	C	T	0,999866	2020-11-01	United Kingdom
ORF10_12_M	ORF10	12	ERR4862084	29592	C	T	1	2020-11-01	United Kingdom
ORF10_30_L	ORF10	30	ERR4862084	29645	G	T	1	2020-11-01	United Kingdom
ORF1ab_300_F	ORF1ab	300	ERR4862085	1163	A	T	0,999471	2020-10-31	United Kingdom
ORF1ab_1786_L	ORF1ab	1786	ERR4862085	5622	C	T	1	2020-10-31	United Kingdom
ORF1ab_3603_NA	ORF1ab	3603	ERR4862085	11074	C	+T	0,0828252	2020-10-31	United Kingdom
ORF1ab_3606_NA	ORF1ab	3606	ERR4862085	11082	T	-G	0,124566	2020-10-31	United Kingdom
ORF1ab_3606_F	ORF1ab	3606	ERR4862085	11083	G	T	0,999727	2020-10-31	United Kingdom
ORF1ab_4369_I	ORF1ab	4369	ERR4862085	13370	G	A	0,997738	2020-10-31	United Kingdom
ORF1ab_245_D	ORF1ab	245	ERR4862085	14202	G	T	0,999874	2020-10-31	United Kingdom
ORF1ab_314_L	ORF1ab	314	ERR4862085	14408	C	T	0,999467	2020-10-31	United Kingdom
ORF1ab_2025_I	ORF1ab	2025	ERR4862085	19542	G	T	0,999833	2020-10-31	United Kingdom
ORF1ab_2084_I	ORF1ab	2084	ERR4862085	19718	C	T	0,999644	2020-10-31	United Kingdom
S_614_G	S	614	ERR4862085	23403	A	G	0,999886	2020-10-31	United Kingdom
S_938_F	S	938	ERR4862085	24374	C	T	0,999136	2020-10-31	United Kingdom
ORF3a_223_I	ORF3a	223	ERR4862085	26060	C	T	0,999554	2020-10-31	United Kingdom
N_203_K	N	203	ERR4862085	28881	G	A	0,99875	2020-10-31	United Kingdom
N_204_R	N	204	ERR4862085	28883	G	C	0,999736	2020-10-31	United Kingdom
N_398_V	N	398	ERR4862085	29466	C	T	1	2020-10-31	United Kingdom
ORF1ab_3603_NA	ORF1ab	3603	ERR4862086	11074	C	+T	0,0626551	2020-10-31	United Kingdom
ORF1ab_314_L	ORF1ab	314	ERR4862086	14408	C	T	0,999214	2020-10-31	United Kingdom
ORF1ab_629_F	ORF1ab	629	ERR4862086	15352	C	T	1	2020-10-31	United Kingdom
ORF1ab_710_H	ORF1ab	710	ERR4862086	15595	T	C	1	2020-10-31	United Kingdom
ORF1ab_2070_H	ORF1ab	2070	ERR4862086	19677	G	T	0,0516032	2020-10-31	United Kingdom
S_18_F	S	18	ERR4862086	21614	C	T	0,999694	2020-10-31	United Kingdom
S_222_V	S	222	ERR4862086	22227	C	T	0,999659	2020-10-31	United Kingdom
S_614_G	S	614	ERR4862086	23403	A	G	0,999742	2020-10-31	United Kingdom
S_879_V	S	879	ERR4862086	24198	C	T	0,99954	2020-10-31	United Kingdom
N_220_V	N	220	ERR4862086	28932	C	T	0,998869	2020-10-31	United Kingdom
ORF10_30_L	ORF10	30	ERR4862086	29645	G	T	0,999392	2020-10-31	United Kingdom
ORF1ab_83_NA	ORF1ab	83	ERR4862087	514	T	-GTTATG	0,0513308	2020-10-31	United Kingdom
ORF1ab_223_Y	ORF1ab	223	ERR4862087	932	G	T	0,0532822	2020-10-31	United Kingdom
ORF1ab_380_L	ORF1ab	380	ERR4862087	1404	C	T	0,999666	2020-10-31	United Kingdom
ORF1ab_498_V	ORF1ab	498	ERR4862087	1758	C	T	0,999059	2020-10-31	United Kingdom
ORF1ab_631_NA	ORF1ab	631	ERR4862087	2158	T	-G	0,0600907	2020-10-31	United Kingdom
ORF1ab_944_L	ORF1ab	944	ERR4862087	3096	C	T	0,0950704	2020-10-31	United Kingdom
ORF1ab_2009_G	ORF1ab	2009	ERR4862087	6290	T	G	0,082774	2020-10-31	United Kingdom
ORF1ab_2388_S	ORF1ab	2388	ERR4862087	7427	G	T	0,0560556	2020-10-31	United Kingdom
ORF1ab_2427_NA	ORF1ab	2427	ERR4862087	7546	T	-A	0,0567404	2020-10-31	United Kingdom
ORF1ab_2580_F	ORF1ab	2580	ERR4862087	8003	G	T	0,0754943	2020-10-31	United Kingdom
ORF1ab_2900_L	ORF1ab	2900	ERR4862087	8964	C	T	1	2020-10-31	United Kingdom
ORF1ab_2914_NA	ORF1ab	2914	ERR4862087	9005	G	-T	0,07871	2020-10-31	United Kingdom
ORF1ab_3121_NA	ORF1ab	3121	ERR4862087	9627	C	+T	0,0557621	2020-10-31	United Kingdom
ORF1ab_275_Y	ORF1ab	275	ERR4862087	14290	G	T	0,0597659	2020-10-31	United Kingdom
ORF1ab_314_L	ORF1ab	314	ERR4862087	14408	C	T	1	2020-10-31	United Kingdom
ORF1ab_348_H	ORF1ab	348	ERR4862087	14511	G	T	0,075841	2020-10-31	United Kingdom
ORF1ab_659_NA	ORF1ab	659	ERR4862087	15443	T	-G	0,061569	2020-10-31	United Kingdom
ORF1ab_2063_R	ORF1ab	2063	ERR4862087	19655	A	G	1	2020-10-31	United Kingdom
S_18_F	S	18	ERR4862087	21614	C	T	1	2020-10-31	United Kingdom
S_222_V	S	222	ERR4862087	22227	C	T	0,999236	2020-10-31	United Kingdom
S_614_G	S	614	ERR4862087	23403	A	G	0,999873	2020-10-31	United Kingdom
S_625_Y	S	625	ERR4862087	23435	C	T	0,0513954	2020-10-31	United Kingdom
S_926_NA	S	926	ERR4862087	24338	C	-A	0,0532943	2020-10-31	United Kingdom
ORF6_3_Y	ORF6	3	ERR4862087	27208	C	T	0,0580601	2020-10-31	United Kingdom
N_220_V	N	220	ERR4862087	28932	C	T	1	2020-10-31	United Kingdom
N_243_V	N	243	ERR4862087	29001	G	T	0,991617	2020-10-31	United Kingdom
ORF10_30_L	ORF10	30	ERR4862087	29645	G	T	1	2020-10-31	United Kingdom
ORF1ab_314_L	ORF1ab	314	ERR4862088	14408	C	T	0,999784	2020-10-31	United Kingdom
ORF1ab_595_I	ORF1ab	595	ERR4862088	15251	C	T	1	2020-10-31	United Kingdom
S_18_F	S	18	ERR4862088	21614	C	T	1	2020-10-31	United Kingdom
S_222_V	S	222	ERR4862088	22227	C	T	1	2020-10-31	United Kingdom
S_614_G	S	614	ERR4862088	23403	A	G	0,999925	2020-10-31	United Kingdom
S_1174_V	S	1174	ERR4862088	25083	C	T	1	2020-10-31	United Kingdom
ORF7a_99_S	ORF7a	99	ERR4862088	27688	C	T	0,999666	2020-10-31	United Kingdom
N_220_V	N	220	ERR4862088	28932	C	T	0,999306	2020-10-31	United Kingdom
ORF10_30_L	ORF10	30	ERR4862088	29645	G	T	0,999535	2020-10-31	United Kingdom
ORF1ab_314_L	ORF1ab	314	ERR4862090	14408	C	T	1	2020-11-01	United Kingdom
S_18_F	S	18	ERR4862090	21614	C	T	0,999759	2020-11-01	United Kingdom
S_98_F	S	98	ERR4862090	21855	C	T	0,99986	2020-11-01	United Kingdom
S_222_V	S	222	ERR4862090	22227	C	T	0,999314	2020-11-01	United Kingdom
S_614_G	S	614	ERR4862090	23403	A	G	0,999549	2020-11-01	United Kingdom
N_220_V	N	220	ERR4862090	28932	C	T	0,999678	2020-11-01	United Kingdom
ORF10_30_L	ORF10	30	ERR4862090	29645	G	T	1	2020-11-01	United Kingdom
ORF1ab_80_NA	ORF1ab	80	ERR4862093	504	C	-TCATGG	0,0678277	2020-11-01	United Kingdom
ORF1ab_124_C	ORF1ab	124	ERR4862093	635	C	T	0,0898322	2020-11-01	United Kingdom
ORF1ab_1710_V	ORF1ab	1710	ERR4862093	5393	T	G	0,137767	2020-11-01	United Kingdom
ORF1ab_2128_T	ORF1ab	2128	ERR4862093	6647	G	A	1	2020-11-01	United Kingdom
ORF1ab_2688_F	ORF1ab	2688	ERR4862093	8327	C	T	0,0561471	2020-11-01	United Kingdom
ORF1ab_3585_F	ORF1ab	3585	ERR4862093	11018	C	T	0,0514286	2020-11-01	United Kingdom
ORF1ab_3620_V	ORF1ab	3620	ERR4862093	11124	C	T	1	2020-11-01	United Kingdom
ORF1ab_276_C	ORF1ab	276	ERR4862093	14293	C	T	0,99925	2020-11-01	United Kingdom
ORF1ab_314_L	ORF1ab	314	ERR4862093	14408	C	T	0,999636	2020-11-01	United Kingdom
ORF1ab_413_L	ORF1ab	413	ERR4862093	14704	T	C	0,0509554	2020-11-01	United Kingdom
ORF1ab_442_I	ORF1ab	442	ERR4862093	14792	G	T	1	2020-11-01	United Kingdom
ORF1ab_520_V	ORF1ab	520	ERR4862093	15026	C	T	1	2020-11-01	United Kingdom
ORF1ab_794_I	ORF1ab	794	ERR4862093	15848	C	T	0,999827	2020-11-01	United Kingdom
ORF1ab_941_V	ORF1ab	941	ERR4862093	16289	C	T	1	2020-11-01	United Kingdom
ORF1ab_1561_V	ORF1ab	1561	ERR4862093	18149	G	T	0,999166	2020-11-01	United Kingdom
ORF1ab_2432_I	ORF1ab	2432	ERR4862093	20762	C	T	0,0574324	2020-11-01	United Kingdom
S_614_G	S	614	ERR4862093	23403	A	G	0,999906	2020-11-01	United Kingdom
S_784_L	S	784	ERR4862093	23913	A	T	0,053681	2020-11-01	United Kingdom
ORF3a_166_L	ORF3a	166	ERR4862093	25889	C	T	1	2020-11-01	United Kingdom
N_203_K	N	203	ERR4862093	28881	G	A	1	2020-11-01	United Kingdom
N_204_R	N	204	ERR4862093	28883	G	C	1	2020-11-01	United Kingdom
N_260_NA	N	260	ERR4862093	29051	C	+A	0,0650836	2020-11-01	United Kingdom
ORF1ab_982_G	ORF1ab	982	ERR4862101	3210	A	G	1	2020-11-01	United Kingdom
ORF1ab_2096_I	ORF1ab	2096	ERR4862101	6553	G	A	0,999584	2020-11-01	United Kingdom
ORF1ab_2554_V	ORF1ab	2554	ERR4862101	7926	C	T	0,99978	2020-11-01	United Kingdom
ORF1ab_4355_I	ORF1ab	4355	ERR4862101	13329	C	T	0,999582	2020-11-01	United Kingdom
ORF1ab_314_L	ORF1ab	314	ERR4862101	14408	C	T	0,999749	2020-11-01	United Kingdom
S_222_V	S	222	ERR4862101	22227	C	T	0,999788	2020-11-01	United Kingdom
S_614_G	S	614	ERR4862101	23403	A	G	0,999914	2020-11-01	United Kingdom
N_220_V	N	220	ERR4862101	28932	C	T	0,999207	2020-11-01	United Kingdom
ORF10_30_L	ORF10	30	ERR4862101	29645	G	T	1	2020-11-01	United Kingdom
ORF1ab_2136_G	ORF1ab	2136	ERR4862107	6672	A	G	0,999673	2020-11-01	United Kingdom
ORF1ab_314_L	ORF1ab	314	ERR4862107	14408	C	T	1	2020-11-01	United Kingdom
S_18_F	S	18	ERR4862107	21614	C	T	0,99991	2020-11-01	United Kingdom
S_222_V	S	222	ERR4862107	22227	C	T	0,99983	2020-11-01	United Kingdom
S_614_G	S	614	ERR4862107	23403	A	G	0,999866	2020-11-01	United Kingdom
N_220_V	N	220	ERR4862107	28932	C	T	0,999708	2020-11-01	United Kingdom
ORF10_30_L	ORF10	30	ERR4862107	29645	G	T	0,999818	2020-11-01	United Kingdom
ORF1ab_498_V	ORF1ab	498	ERR4862108	1758	C	T	0,99971	2020-11-01	United Kingdom
ORF1ab_1229_NA	ORF1ab	1229	ERR4862108	3950	G	-ATA	0,0978022	2020-11-01	United Kingdom
ORF1ab_2259_I	ORF1ab	2259	ERR4862108	7042	G	T	0,999777	2020-11-01	United Kingdom
ORF1ab_314_L	ORF1ab	314	ERR4862108	14408	C	T	0,999593	2020-11-01	United Kingdom
ORF1ab_1818_T	ORF1ab	1818	ERR4862108	18920	T	C	0,888621	2020-11-01	United Kingdom
ORF1ab_2063_R	ORF1ab	2063	ERR4862108	19655	A	G	1	2020-11-01	United Kingdom
ORF1ab_2557_R	ORF1ab	2557	ERR4862108	21137	A	G	0,999708	2020-11-01	United Kingdom
S_18_F	S	18	ERR4862108	21614	C	T	0,999777	2020-11-01	United Kingdom
S_222_V	S	222	ERR4862108	22227	C	T	0,99981	2020-11-01	United Kingdom
S_614_G	S	614	ERR4862108	23403	A	G	0,999812	2020-11-01	United Kingdom
S_1069_S	S	1069	ERR4862108	24767	C	T	0,999777	2020-11-01	United Kingdom
S_1111_Q	S	1111	ERR4862108	24893	G	C	0,0958834	2020-11-01	United Kingdom
N_220_V	N	220	ERR4862108	28932	C	T	0,999789	2020-11-01	United Kingdom
ORF10_30_L	ORF10	30	ERR4862108	29645	G	C	1	2020-11-01	United Kingdom
ORF1ab_983_G	ORF1ab	983	ERR4862111	3213	A	G	0,999841	2020-11-01	United Kingdom
ORF1ab_314_L	ORF1ab	314	ERR4862111	14408	C	T	0,999677	2020-11-01	United Kingdom
S_80_Y	S	80	ERR4862111	21800	G	T	1	2020-11-01	United Kingdom
S_164_T	S	164	ERR4862111	22053	A	C	0,999886	2020-11-01	United Kingdom
S_222_V	S	222	ERR4862111	22227	C	T	0,999759	2020-11-01	United Kingdom
S_262_S	S	262	ERR4862111	22346	G	T	0,999528	2020-11-01	United Kingdom
S_614_G	S	614	ERR4862111	23403	A	G	0,99984	2020-11-01	United Kingdom
N_220_V	N	220	ERR4862111	28932	C	T	0,999116	2020-11-01	United Kingdom
ORF10_30_L	ORF10	30	ERR4862111	29645	G	T	0,999748	2020-11-01	United Kingdom
ORF1ab_450_F	ORF1ab	450	ERR4862114	1613	C	T	0,999812	2020-11-01	United Kingdom
ORF1ab_519_S	ORF1ab	519	ERR4862114	1820	G	A	0,999874	2020-11-01	United Kingdom
ORF1ab_971_L	ORF1ab	971	ERR4862114	3177	C	T	0,999614	2020-11-01	United Kingdom
ORF1ab_1036_E	ORF1ab	1036	ERR4862114	3373	C	A	0,998709	2020-11-01	United Kingdom
ORF1ab_3775_I	ORF1ab	3775	ERR4862114	11589	C	T	0,999936	2020-11-01	United Kingdom
ORF1ab_3995_V	ORF1ab	3995	ERR4862114	12249	C	T	0,996942	2020-11-01	United Kingdom
ORF1ab_314_L	ORF1ab	314	ERR4862114	14408	C	T	0,999905	2020-11-01	United Kingdom
ORF1ab_1592_C	ORF1ab	1592	ERR4862114	18241	G	T	0,980342	2020-11-01	United Kingdom
ORF1ab_1685_L	ORF1ab	1685	ERR4862114	18520	G	T	0,999754	2020-11-01	United Kingdom
S_614_G	S	614	ERR4862114	23403	A	G	0,99971	2020-11-01	United Kingdom
ORF8_29_R	ORF8	29	ERR4862114	27979	A	G	1	2020-11-01	United Kingdom
N_203_K	N	203	ERR4862114	28881	G	A	0,99904	2020-11-01	United Kingdom
N_204_R	N	204	ERR4862114	28883	G	C	1	2020-11-01	United Kingdom
ORF1ab_450_F	ORF1ab	450	ERR4862116	1613	C	T	0,999732	2020-11-01	United Kingdom
ORF1ab_519_S	ORF1ab	519	ERR4862116	1820	G	A	0,999617	2020-11-01	United Kingdom
ORF1ab_971_L	ORF1ab	971	ERR4862116	3177	C	T	0,999898	2020-11-01	United Kingdom
ORF1ab_1036_E	ORF1ab	1036	ERR4862116	3373	C	A	0,999654	2020-11-01	United Kingdom
ORF1ab_3775_I	ORF1ab	3775	ERR4862116	11589	C	T	0,999804	2020-11-01	United Kingdom
ORF1ab_3995_V	ORF1ab	3995	ERR4862116	12249	C	T	0,974419	2020-11-01	United Kingdom
ORF1ab_314_L	ORF1ab	314	ERR4862116	14408	C	T	0,999813	2020-11-01	United Kingdom
ORF1ab_1685_L	ORF1ab	1685	ERR4862116	18520	G	T	0,999709	2020-11-01	United Kingdom
S_614_G	S	614	ERR4862116	23403	A	G	0,999712	2020-11-01	United Kingdom
N_203_K	N	203	ERR4862116	28881	G	A	0,999211	2020-11-01	United Kingdom
N_204_R	N	204	ERR4862116	28883	G	C	0,999807	2020-11-01	United Kingdom
N_254_V	N	254	ERR4862116	29034	C	T	0,135812	2020-11-01	United Kingdom
ORF1ab_71_V	ORF1ab	71	ERR4862135	476	A	G	0,0606061	2020-11-01	United Kingdom
ORF1ab_1300_A	ORF1ab	1300	ERR4862135	4164	T	C	1	2020-11-01	United Kingdom
ORF1ab_1429_I	ORF1ab	1429	ERR4862135	4551	C	T	1	2020-11-01	United Kingdom
ORF1ab_4114_V	ORF1ab	4114	ERR4862135	12605	A	G	1	2020-11-01	United Kingdom
ORF1ab_314_L	ORF1ab	314	ERR4862135	14408	C	T	0,999783	2020-11-01	United Kingdom
ORF1ab_1828_N	ORF1ab	1828	ERR4862135	18951	G	T	0,999916	2020-11-01	United Kingdom
ORF1ab_2260_V	ORF1ab	2260	ERR4862135	20245	A	G	0,999925	2020-11-01	United Kingdom
ORF1ab_2294_G	ORF1ab	2294	ERR4862135	20347	A	G	0,999923	2020-11-01	United Kingdom
ORF1ab_2382_F	ORF1ab	2382	ERR4862135	20611	C	T	1	2020-11-01	United Kingdom
S_614_G	S	614	ERR4862135	23403	A	G	0,999568	2020-11-01	United Kingdom
S_688_V	S	688	ERR4862135	23625	C	T	0,99984	2020-11-01	United Kingdom
ORF3a_57_H	ORF3a	57	ERR4862135	25563	G	T	0,999675	2020-11-01	United Kingdom
ORF3a_223_I	ORF3a	223	ERR4862135	26060	C	T	0,999762	2020-11-01	United Kingdom
ORF7a_34_S	ORF7a	34	ERR4862135	27493	C	T	0,999927	2020-11-01	United Kingdom
N_144_Y	N	144	ERR4862135	28703	G	T	0,999792	2020-11-01	United Kingdom
N_205_I	N	205	ERR4862135	28887	C	T	1	2020-11-01	United Kingdom
ORF1ab_124_C	ORF1ab	124	ERR4862138	635	C	T	0,138686	2020-11-01	United Kingdom
ORF1ab_184_C	ORF1ab	184	ERR4862138	815	C	T	0,0832392	2020-11-01	United Kingdom
ORF1ab_498_V	ORF1ab	498	ERR4862138	1758	C	T	1	2020-11-01	United Kingdom
ORF1ab_663_NA	ORF1ab	663	ERR4862138	2252	C	-A	0,0558402	2020-11-01	United Kingdom
ORF1ab_2326_K	ORF1ab	2326	ERR4862138	7241	G	A	0,0509554	2020-11-01	United Kingdom
ORF1ab_3341_V	ORF1ab	3341	ERR4862138	10286	A	G	0,0524702	2020-11-01	United Kingdom
ORF1ab_3603_NA	ORF1ab	3603	ERR4862138	11074	C	-T	0,0653751	2020-11-01	United Kingdom
ORF1ab_86_T	ORF1ab	86	ERR4862138	13723	G	A	0,0523139	2020-11-01	United Kingdom
ORF1ab_314_L	ORF1ab	314	ERR4862138	14408	C	T	1	2020-11-01	United Kingdom
ORF1ab_2063_R	ORF1ab	2063	ERR4862138	19655	A	G	1	2020-11-01	United Kingdom
ORF1ab_2495_L	ORF1ab	2495	ERR4862138	20951	C	T	0,0872972	2020-11-01	United Kingdom
S_18_F	S	18	ERR4862138	21614	C	T	1	2020-11-01	United Kingdom
S_143_NA	S	143	ERR4862138	21990	T	-TTA	0,139359	2020-11-01	United Kingdom
S_222_V	S	222	ERR4862138	22227	C	T	0,999772	2020-11-01	United Kingdom
S_297_L	S	297	ERR4862138	22452	C	T	0,0602339	2020-11-01	United Kingdom
S_614_G	S	614	ERR4862138	23403	A	G	1	2020-11-01	United Kingdom
N_134_V	N	134	ERR4862138	28674	C	T	0,0674342	2020-11-01	United Kingdom
N_220_V	N	220	ERR4862138	28932	C	T	0,999367	2020-11-01	United Kingdom
N_243_V	N	243	ERR4862138	29001	G	T	0,997785	2020-11-01	United Kingdom
ORF10_30_L	ORF10	30	ERR4862138	29645	G	T	0,999662	2020-11-01	United Kingdom
ORF1ab_1529_R	ORF1ab	1529	ERR4862153	4851	A	G	0,301243	2020-11-01	United Kingdom
ORF1ab_4389_L	ORF1ab	4389	ERR4862153	13431	C	T	0,998777	2020-11-01	United Kingdom
ORF1ab_314_L	ORF1ab	314	ERR4862153	14408	C	T	1	2020-11-01	United Kingdom
ORF1ab_629_F	ORF1ab	629	ERR4862153	15352	C	T	0,999477	2020-11-01	United Kingdom
S_18_F	S	18	ERR4862153	21614	C	T	0,999834	2020-11-01	United Kingdom
S_222_V	S	222	ERR4862153	22227	C	T	1	2020-11-01	United Kingdom
S_614_G	S	614	ERR4862153	23403	A	G	0,999469	2020-11-01	United Kingdom
N_220_V	N	220	ERR4862153	28932	C	T	0,999137	2020-11-01	United Kingdom
ORF10_30_L	ORF10	30	ERR4862153	29645	G	T	0,999646	2020-11-01	United Kingdom
ORF1ab_75_Y	ORF1ab	75	ERR4862164	488	G	T	0,127551	2020-11-05	United Kingdom
ORF1ab_124_C	ORF1ab	124	ERR4862164	635	C	T	0,216359	2020-11-05	United Kingdom
ORF1ab_561_A	ORF1ab	561	ERR4862164	1947	T	C	1	2020-11-05	United Kingdom
ORF1ab_928_Y	ORF1ab	928	ERR4862164	3047	G	T	0,0708661	2020-11-05	United Kingdom
ORF1ab_944_L	ORF1ab	944	ERR4862164	3096	C	T	0,0899743	2020-11-05	United Kingdom
ORF1ab_1283_V	ORF1ab	1283	ERR4862164	4113	C	T	0,296703	2020-11-05	United Kingdom
ORF1ab_1857_L	ORF1ab	1857	ERR4862164	5835	C	T	0,301028	2020-11-05	United Kingdom
ORF1ab_1861_NA	ORF1ab	1861	ERR4862164	5848	T	-C	0,143341	2020-11-05	United Kingdom
ORF1ab_2088_G	ORF1ab	2088	ERR4862164	6528	A	G	1	2020-11-05	United Kingdom
ORF1ab_2943_I	ORF1ab	2943	ERR4862164	9092	G	A	0,999072	2020-11-05	United Kingdom
ORF1ab_3402_L	ORF1ab	3402	ERR4862164	10470	C	T	0,292503	2020-11-05	United Kingdom
ORF1ab_3603_NA	ORF1ab	3603	ERR4862164	11074	C	-T	0,125798	2020-11-05	United Kingdom
ORF1ab_3955_P	ORF1ab	3955	ERR4862164	12128	G	C	0,080349	2020-11-05	United Kingdom
ORF1ab_314_L	ORF1ab	314	ERR4862164	14408	C	T	0,999145	2020-11-05	United Kingdom
ORF1ab_527_T	ORF1ab	527	ERR4862164	15047	T	C	0,196078	2020-11-05	United Kingdom
ORF1ab_663_P	ORF1ab	663	ERR4862164	15454	T	C	0,143508	2020-11-05	United Kingdom
ORF1ab_1234_Y	ORF1ab	1234	ERR4862164	17167	C	T	0,0563204	2020-11-05	United Kingdom
ORF1ab_1521_V	ORF1ab	1521	ERR4862164	18029	C	T	0,0511541	2020-11-05	United Kingdom
ORF1ab_1596_I	ORF1ab	1596	ERR4862164	18255	G	T	0,193741	2020-11-05	United Kingdom
ORF1ab_1806_F	ORF1ab	1806	ERR4862164	18883	G	T	0,127589	2020-11-05	United Kingdom
ORF1ab_2497_F	ORF1ab	2497	ERR4862164	20956	C	T	0,097852	2020-11-05	United Kingdom
S_485_NA	S	485	ERR4862164	23016	G	-T	0,0580158	2020-11-05	United Kingdom
S_538_R	S	538	ERR4862164	23174	T	C	0,129808	2020-11-05	United Kingdom
S_614_G	S	614	ERR4862164	23403	A	G	1	2020-11-05	United Kingdom
ORF3a_57_H	ORF3a	57	ERR4862164	25563	G	T	0,999912	2020-11-05	United Kingdom
ORF3a_228_L	ORF3a	228	ERR4862164	26074	G	C	0,0959811	2020-11-05	United Kingdom
ORF7a_62_*	ORF7a	62	ERR4862164	27577	C	T	0,0626652	2020-11-05	United Kingdom
ORF7a_84_L	ORF7a	84	ERR4862164	27644	C	T	0,0827586	2020-11-05	United Kingdom
N_194_L	N	194	ERR4862164	28854	C	T	1	2020-11-05	United Kingdom
ORF1ab_747_P	ORF1ab	747	ERR4862170	2505	T	C	0,137201	2020-11-05	United Kingdom
ORF1ab_944_L	ORF1ab	944	ERR4862170	3096	C	T	0,131749	2020-11-05	United Kingdom
ORF1ab_1201_NA	ORF1ab	1201	ERR4862170	3866	C	-A	0,197368	2020-11-05	United Kingdom
ORF1ab_2265_D	ORF1ab	2265	ERR4862170	7059	G	A	0,999732	2020-11-05	United Kingdom
ORF1ab_2501_T	ORF1ab	2501	ERR4862170	7767	T	C	1	2020-11-05	United Kingdom
ORF1ab_3338_F	ORF1ab	3338	ERR4862170	10277	C	T	0,126955	2020-11-05	United Kingdom
ORF1ab_3764_D	ORF1ab	3764	ERR4862170	11557	G	T	0,954128	2020-11-05	United Kingdom
ORF1ab_4241_I	ORF1ab	4241	ERR4862170	12988	G	T	1	2020-11-05	United Kingdom
ORF1ab_314_L	ORF1ab	314	ERR4862170	14408	C	T	0,998129	2020-11-05	United Kingdom
ORF1ab_432_NA	ORF1ab	432	ERR4862170	14763	C	-T	0,084828	2020-11-05	United Kingdom
ORF1ab_631_C	ORF1ab	631	ERR4862170	15358	C	T	0,155878	2020-11-05	United Kingdom
ORF1ab_711_I	ORF1ab	711	ERR4862170	15598	G	A	0,999802	2020-11-05	United Kingdom
ORF1ab_1213_Y	ORF1ab	1213	ERR4862170	17104	C	T	1	2020-11-05	United Kingdom
ORF1ab_1521_S	ORF1ab	1521	ERR4862170	18028	G	T	1	2020-11-05	United Kingdom
ORF1ab_2633_S	ORF1ab	2633	ERR4862170	21364	C	T	0,0518192	2020-11-05	United Kingdom
S_68_NA	S	68	ERR4862170	21764	A	-TACATG	0,998817	2020-11-05	United Kingdom
S_341_NA	S	341	ERR4862170	22583	G	-TT	0,0521173	2020-11-05	United Kingdom
S_439_K	S	439	ERR4862170	22879	C	A	1	2020-11-05	United Kingdom
S_614_G	S	614	ERR4862170	23403	A	G	0,999712	2020-11-05	United Kingdom
S_951_A	S	951	ERR4862170	24414	T	C	0,111461	2020-11-05	United Kingdom
S_1271_R	S	1271	ERR4862170	25374	A	G	0,104514	2020-11-05	United Kingdom
ORF3a_26_L	ORF3a	26	ERR4862170	25469	C	T	0,0950068	2020-11-05	United Kingdom
ORF3a_72_S	ORF3a	72	ERR4862170	25606	G	T	1	2020-11-05	United Kingdom
ORF1ab_1203_T	ORF1ab	1203	ERR4862171	3873	T	C	1	2020-11-05	United Kingdom
ORF1ab_2603_D	ORF1ab	2603	ERR4862171	8072	A	G	0,999951	2020-11-05	United Kingdom
ORF1ab_314_L	ORF1ab	314	ERR4862171	14408	C	T	0,999845	2020-11-05	United Kingdom
S_614_G	S	614	ERR4862171	23403	A	G	0,999557	2020-11-05	United Kingdom
N_203_K	N	203	ERR4862171	28881	G	A	0,98922	2020-11-05	United Kingdom
N_204_R	N	204	ERR4862171	28883	G	C	0,998023	2020-11-05	United Kingdom
ORF1ab_2181_I	ORF1ab	2181	ERR4862172	6807	C	T	0,999685	2020-11-05	United Kingdom
ORF1ab_2554_V	ORF1ab	2554	ERR4862172	7926	C	T	1	2020-11-05	United Kingdom
ORF1ab_3603_NA	ORF1ab	3603	ERR4862172	11074	C	+T	0,0890348	2020-11-05	United Kingdom
ORF1ab_3606_NA	ORF1ab	3606	ERR4862172	11082	T	-G	0,117152	2020-11-05	United Kingdom
ORF1ab_3606_F	ORF1ab	3606	ERR4862172	11083	G	T	0,999756	2020-11-05	United Kingdom
ORF1ab_314_L	ORF1ab	314	ERR4862172	14408	C	T	0,999727	2020-11-05	United Kingdom
S_5_F	S	5	ERR4862172	21575	C	T	0,999724	2020-11-05	United Kingdom
S_153_I	S	153	ERR4862172	22021	G	A	1	2020-11-05	United Kingdom
S_222_V	S	222	ERR4862172	22227	C	T	0,999446	2020-11-05	United Kingdom
S_614_G	S	614	ERR4862172	23403	A	G	0,999925	2020-11-05	United Kingdom
N_220_V	N	220	ERR4862172	28932	C	T	0,998716	2020-11-05	United Kingdom
ORF10_30_L	ORF10	30	ERR4862172	29645	G	T	0,999528	2020-11-05	United Kingdom
ORF1ab_403_I	ORF1ab	403	ERR4862174	1473	C	T	1	2020-11-05	United Kingdom
ORF1ab_561_A	ORF1ab	561	ERR4862174	1947	T	C	1	2020-11-05	United Kingdom
ORF1ab_788_NA	ORF1ab	788	ERR4862174	2629	T	-ATG	0,0732308	2020-11-05	United Kingdom
ORF1ab_3830_NA	ORF1ab	3830	ERR4862174	11755	A	-C	0,125775	2020-11-05	United Kingdom
ORF1ab_4294_R	ORF1ab	4294	ERR4862174	13145	T	C	0,116142	2020-11-05	United Kingdom
ORF1ab_314_L	ORF1ab	314	ERR4862174	14408	C	T	1	2020-11-05	United Kingdom
ORF1ab_767_L	ORF1ab	767	ERR4862174	15766	G	T	0,210269	2020-11-05	United Kingdom
ORF1ab_1141_R	ORF1ab	1141	ERR4862174	16889	A	G	0,145482	2020-11-05	United Kingdom
ORF1ab_1184_D	ORF1ab	1184	ERR4862174	17019	G	T	0,144838	2020-11-05	United Kingdom
ORF1ab_1701_F	ORF1ab	1701	ERR4862174	18568	C	T	1	2020-11-05	United Kingdom
ORF1ab_2394_NA	ORF1ab	2394	ERR4862174	20648	C	+A	0,139831	2020-11-05	United Kingdom
ORF1ab_2514_NA	ORF1ab	2514	ERR4862174	21008	C	-TG	0,181254	2020-11-05	United Kingdom
ORF1ab_2623_NA	ORF1ab	2623	ERR4862174	21335	C	-A	0,0951311	2020-11-05	United Kingdom
S_100_T	S	100	ERR4862174	21861	T	C	0,858867	2020-11-05	United Kingdom
S_614_G	S	614	ERR4862174	23403	A	G	0,999814	2020-11-05	United Kingdom
S_821_NA	S	821	ERR4862174	24025	A	-CTT	0,466454	2020-11-05	United Kingdom
ORF3a_57_H	ORF3a	57	ERR4862174	25563	G	T	0,99981	2020-11-05	United Kingdom
ORF3a_78_NA	ORF3a	78	ERR4862174	25626	C	-TTTG	0,259487	2020-11-05	United Kingdom
ORF3a_195_P	ORF3a	195	ERR4862174	25975	T	C	0,131445	2020-11-05	United Kingdom
ORF6_41_NA	ORF6	41	ERR4862174	27324	T	-A	0,1	2020-11-05	United Kingdom
ORF7a_6_L	ORF7a	6	ERR4862174	27409	T	C	0,120976	2020-11-05	United Kingdom
ORF7b_33_*	ORF7b	33	ERR4862174	27852	G	T	1	2020-11-05	United Kingdom
N_194_L	N	194	ERR4862174	28854	C	T	1	2020-11-05	United Kingdom
N_251_S	N	251	ERR4862174	29024	G	T	0,607891	2020-11-05	United Kingdom
ORF1ab_1640_S	ORF1ab	1640	ERR4862178	5183	C	T	1	2020-11-06	United Kingdom
ORF1ab_2589_R	ORF1ab	2589	ERR4862178	8031	A	G	1	2020-11-06	United Kingdom
ORF1ab_314_L	ORF1ab	314	ERR4862178	14408	C	T	1	2020-11-06	United Kingdom
S_222_V	S	222	ERR4862178	22227	C	T	0,999342	2020-11-06	United Kingdom
S_583_Q	S	583	ERR4862178	23309	G	C	0,999686	2020-11-06	United Kingdom
S_614_G	S	614	ERR4862178	23403	A	G	0,999696	2020-11-06	United Kingdom
S_672_V	S	672	ERR4862178	23577	C	T	0,999545	2020-11-06	United Kingdom
S_872_L	S	872	ERR4862178	24177	A	T	0,999775	2020-11-06	United Kingdom
ORF7a_66_T	ORF7a	66	ERR4862178	27589	G	A	0,999872	2020-11-06	United Kingdom
N_55_S	N	55	ERR4862178	28436	G	T	0,999905	2020-11-06	United Kingdom
N_220_V	N	220	ERR4862178	28932	C	T	1	2020-11-06	United Kingdom
ORF10_30_L	ORF10	30	ERR4862178	29645	G	T	1	2020-11-06	United Kingdom
ORF1ab_3655_I	ORF1ab	3655	ERR4862179	11230	G	T	0,999819	2020-11-01	United Kingdom
ORF1ab_3749_I	ORF1ab	3749	ERR4862179	11511	C	T	0,936623	2020-11-01	United Kingdom
ORF1ab_314_L	ORF1ab	314	ERR4862179	14408	C	T	0,99971	2020-11-01	United Kingdom
ORF1ab_2674_N	ORF1ab	2674	ERR4862179	21489	A	C	0,184472	2020-11-01	United Kingdom
S_614_G	S	614	ERR4862179	23403	A	G	0,999896	2020-11-01	United Kingdom
ORF3a_75_N	ORF3a	75	ERR4862179	25617	G	T	0,99666	2020-11-01	United Kingdom
ORF7a_34_L	ORF7a	34	ERR4862179	27494	C	T	0,999575	2020-11-01	United Kingdom
N_203_K	N	203	ERR4862179	28881	G	A	0,990145	2020-11-01	United Kingdom
N_204_R	N	204	ERR4862179	28883	G	C	0,999783	2020-11-01	United Kingdom
ORF1ab_3247_A	ORF1ab	3247	ERR4862186	10005	A	C	0,051134	2020-11-05	United Kingdom
ORF1ab_314_L	ORF1ab	314	ERR4862186	14408	C	T	1	2020-11-05	United Kingdom
S_222_V	S	222	ERR4862186	22227	C	T	0,999886	2020-11-05	United Kingdom
S_262_S	S	262	ERR4862186	22346	G	T	0,999797	2020-11-05	United Kingdom
S_272_L	S	272	ERR4862186	22377	C	T	0,999588	2020-11-05	United Kingdom
S_614_G	S	614	ERR4862186	23403	A	G	0,999792	2020-11-05	United Kingdom
S_871_S	S	871	ERR4862186	24173	G	T	0,999788	2020-11-05	United Kingdom
ORF3a_69_L	ORF3a	69	ERR4862186	25598	G	T	0,999925	2020-11-05	United Kingdom
N_2_P	N	2	ERR4862186	28277	T	C	0,9996	2020-11-05	United Kingdom
N_145_Y	N	145	ERR4862186	28706	C	T	0,999917	2020-11-05	United Kingdom
N_220_V	N	220	ERR4862186	28932	C	T	0,999283	2020-11-05	United Kingdom
ORF10_30_L	ORF10	30	ERR4862186	29645	G	T	0,998376	2020-11-05	United Kingdom
ORF1ab_314_L	ORF1ab	314	ERR4862188	14408	C	T	0,999718	2020-11-05	United Kingdom
S_222_V	S	222	ERR4862188	22227	C	T	0,999858	2020-11-05	United Kingdom
S_614_G	S	614	ERR4862188	23403	A	G	0,999822	2020-11-05	United Kingdom
S_929_T	S	929	ERR4862188	24348	G	C	0,999591	2020-11-05	United Kingdom
N_220_V	N	220	ERR4862188	28932	C	T	0,999709	2020-11-05	United Kingdom
ORF10_30_L	ORF10	30	ERR4862188	29645	G	T	0,999858	2020-11-05	United Kingdom
ORF1ab_3087_I	ORF1ab	3087	ERR4862189	9526	G	T	1	2020-11-05	United Kingdom
ORF1ab_3603_NA	ORF1ab	3603	ERR4862189	11074	C	-T	0,0550484	2020-11-05	United Kingdom
ORF1ab_176_S	ORF1ab	176	ERR4862189	13993	G	T	1	2020-11-05	United Kingdom
ORF1ab_314_L	ORF1ab	314	ERR4862189	14408	C	T	1	2020-11-05	United Kingdom
ORF1ab_767_L	ORF1ab	767	ERR4862189	15766	G	T	1	2020-11-05	United Kingdom
ORF1ab_1141_R	ORF1ab	1141	ERR4862189	16889	A	G	1	2020-11-05	United Kingdom
ORF1ab_1184_D	ORF1ab	1184	ERR4862189	17019	G	T	0,998849	2020-11-05	United Kingdom
ORF1ab_1701_F	ORF1ab	1701	ERR4862189	18568	C	T	0,0947227	2020-11-05	United Kingdom
S_477_N	S	477	ERR4862189	22992	G	A	1	2020-11-05	United Kingdom
S_614_G	S	614	ERR4862189	23403	A	G	1	2020-11-05	United Kingdom
ORF3a_43_NA	ORF3a	43	ERR4862189	25519	T	-TCGGATGGCTTATTG	0,995426	2020-11-05	United Kingdom
ORF3a_57_H	ORF3a	57	ERR4862189	25563	G	T	1	2020-11-05	United Kingdom
M_85_T	M	85	ERR4862189	26775	G	A	0,0516432	2020-11-05	United Kingdom
ORF7a_6_L	ORF7a	6	ERR4862189	27409	T	C	1	2020-11-05	United Kingdom
N_234_I	N	234	ERR4862189	28975	G	C	0,999044	2020-11-05	United Kingdom
ORF1ab_198_F	ORF1ab	198	ERR4862191	857	C	T	0,998869	2020-11-05	United Kingdom
ORF1ab_663_L	ORF1ab	663	ERR4862191	2253	A	T	0,0593137	2020-11-05	United Kingdom
ORF1ab_695_NA	ORF1ab	695	ERR4862191	2348	A	-T	0,0551416	2020-11-05	United Kingdom
ORF1ab_953_Y	ORF1ab	953	ERR4862191	3122	G	T	1	2020-11-05	United Kingdom
ORF1ab_1340_G	ORF1ab	1340	ERR4862191	4284	A	G	0,997131	2020-11-05	United Kingdom
ORF1ab_3839_R	ORF1ab	3839	ERR4862191	11781	A	G	1	2020-11-05	United Kingdom
ORF1ab_314_L	ORF1ab	314	ERR4862191	14408	C	T	1	2020-11-05	United Kingdom
ORF1ab_397_T	ORF1ab	397	ERR4862191	14656	G	A	0,117122	2020-11-05	United Kingdom
ORF1ab_1956_G	ORF1ab	1956	ERR4862191	19334	A	G	1	2020-11-05	United Kingdom
ORF1ab_2590_C	ORF1ab	2590	ERR4862191	21236	T	G	0,093412	2020-11-05	United Kingdom
S_222_V	S	222	ERR4862191	22227	C	T	0,999739	2020-11-05	United Kingdom
S_614_G	S	614	ERR4862191	23403	A	G	1	2020-11-05	United Kingdom
ORF3a_202_L	ORF3a	202	ERR4862191	25996	G	T	0,999394	2020-11-05	United Kingdom
N_220_V	N	220	ERR4862191	28932	C	T	0,998473	2020-11-05	United Kingdom
N_390_K	N	390	ERR4862191	29441	C	A	0,0663091	2020-11-05	United Kingdom
ORF10_30_L	ORF10	30	ERR4862191	29645	G	T	0,999718	2020-11-05	United Kingdom
ORF1ab_1001_I	ORF1ab	1001	ERR4862194	3267	C	T	0,999787	2020-11-05	United Kingdom
ORF1ab_1708_D	ORF1ab	1708	ERR4862194	5388	C	A	0,999381	2020-11-05	United Kingdom
ORF1ab_2230_T	ORF1ab	2230	ERR4862194	6954	T	C	0,999363	2020-11-05	United Kingdom
ORF1ab_2780_L	ORF1ab	2780	ERR4862194	8603	T	C	0,998465	2020-11-05	United Kingdom
ORF1ab_3674_NA	ORF1ab	3674	ERR4862194	11287	G	-TCTGGTTTT	0,99854	2020-11-05	United Kingdom
ORF1ab_314_L	ORF1ab	314	ERR4862194	14408	C	T	1	2020-11-05	United Kingdom
ORF1ab_1383_R	ORF1ab	1383	ERR4862194	17615	A	G	0,999826	2020-11-05	United Kingdom
S_68_NA	S	68	ERR4862194	21764	A	-TACATG	0,998142	2020-11-05	United Kingdom
S_143_NA	S	143	ERR4862194	21990	T	-TTA	0,993534	2020-11-05	United Kingdom
S_501_Y	S	501	ERR4862194	23063	A	T	0,99946	2020-11-05	United Kingdom
S_570_D	S	570	ERR4862194	23271	C	A	0,999866	2020-11-05	United Kingdom
S_614_G	S	614	ERR4862194	23403	A	G	0,999936	2020-11-05	United Kingdom
S_681_H	S	681	ERR4862194	23604	C	A	0,999379	2020-11-05	United Kingdom
S_716_I	S	716	ERR4862194	23709	C	T	0,998921	2020-11-05	United Kingdom
S_982_A	S	982	ERR4862194	24506	T	G	0,999852	2020-11-05	United Kingdom
S_1118_H	S	1118	ERR4862194	24914	G	C	0,999569	2020-11-05	United Kingdom
ORF8_27_*	ORF8	27	ERR4862194	27972	C	T	0,997907	2020-11-05	United Kingdom
ORF8_52_I	ORF8	52	ERR4862194	28048	G	T	1	2020-11-05	United Kingdom
ORF8_73_C	ORF8	73	ERR4862194	28111	A	G	0,999876	2020-11-05	United Kingdom
N_3_H	N	3	ERR4862194	28280	G	C	0,999865	2020-11-05	United Kingdom
N_3_V	N	3	ERR4862194	28281	A	T	0,999932	2020-11-05	United Kingdom
N_3_E	N	3	ERR4862194	28282	T	A	0,999593	2020-11-05	United Kingdom
N_203_K	N	203	ERR4862194	28881	G	A	0,999163	2020-11-05	United Kingdom
N_204_R	N	204	ERR4862194	28883	G	C	0,999811	2020-11-05	United Kingdom
N_235_F	N	235	ERR4862194	28977	C	T	1	2020-11-05	United Kingdom
ORF1ab_237_I	ORF1ab	237	ERR4862195	14177	C	T	0,998893	2020-11-05	United Kingdom
ORF1ab_314_L	ORF1ab	314	ERR4862195	14408	C	T	0,999883	2020-11-05	United Kingdom
ORF1ab_1432_T	ORF1ab	1432	ERR4862195	17761	G	A	0,998196	2020-11-05	United Kingdom
S_222_V	S	222	ERR4862195	22227	C	T	0,999873	2020-11-05	United Kingdom
S_614_G	S	614	ERR4862195	23403	A	G	0,999775	2020-11-05	United Kingdom
ORF3a_163_A	ORF3a	163	ERR4862195	25880	T	C	0,999376	2020-11-05	United Kingdom
N_220_V	N	220	ERR4862195	28932	C	T	0,998826	2020-11-05	United Kingdom
ORF10_30_L	ORF10	30	ERR4862195	29645	G	T	0,994247	2020-11-05	United Kingdom
ORF1ab_730_F	ORF1ab	730	ERR4862198	2453	C	T	1	2020-11-05	United Kingdom
ORF1ab_1001_I	ORF1ab	1001	ERR4862198	3267	C	T	0,999886	2020-11-05	United Kingdom
ORF1ab_1265_L	ORF1ab	1265	ERR4862198	4059	C	T	0,997052	2020-11-05	United Kingdom
ORF1ab_1708_D	ORF1ab	1708	ERR4862198	5388	C	A	1	2020-11-05	United Kingdom
ORF1ab_2230_T	ORF1ab	2230	ERR4862198	6954	T	C	0,999748	2020-11-05	United Kingdom
ORF1ab_3674_NA	ORF1ab	3674	ERR4862198	11287	G	-TCTGGTTTT	0,999188	2020-11-05	United Kingdom
ORF1ab_314_L	ORF1ab	314	ERR4862198	14408	C	T	1	2020-11-05	United Kingdom
S_68_NA	S	68	ERR4862198	21764	A	-TACATG	0,999436	2020-11-05	United Kingdom
S_143_NA	S	143	ERR4862198	21990	T	-TTA	0,996659	2020-11-05	United Kingdom
S_501_Y	S	501	ERR4862198	23063	A	T	0,999709	2020-11-05	United Kingdom
S_570_D	S	570	ERR4862198	23271	C	A	0,999926	2020-11-05	United Kingdom
S_614_G	S	614	ERR4862198	23403	A	G	0,999823	2020-11-05	United Kingdom
S_681_H	S	681	ERR4862198	23604	C	A	0,999797	2020-11-05	United Kingdom
S_716_I	S	716	ERR4862198	23709	C	T	0,999795	2020-11-05	United Kingdom
S_982_A	S	982	ERR4862198	24506	T	G	0,999919	2020-11-05	United Kingdom
S_1118_H	S	1118	ERR4862198	24914	G	C	0,999363	2020-11-05	United Kingdom
ORF8_27_*	ORF8	27	ERR4862198	27972	C	T	0,999235	2020-11-05	United Kingdom
ORF8_52_I	ORF8	52	ERR4862198	28048	G	T	1	2020-11-05	United Kingdom
ORF8_73_C	ORF8	73	ERR4862198	28111	A	G	0,999897	2020-11-05	United Kingdom
N_3_H	N	3	ERR4862198	28280	G	C	0,9999	2020-11-05	United Kingdom
N_3_V	N	3	ERR4862198	28281	A	T	0,999866	2020-11-05	United Kingdom
N_3_E	N	3	ERR4862198	28282	T	A	0,999833	2020-11-05	United Kingdom
N_203_K	N	203	ERR4862198	28881	G	A	0,999112	2020-11-05	United Kingdom
N_204_R	N	204	ERR4862198	28883	G	C	0,999875	2020-11-05	United Kingdom
N_235_F	N	235	ERR4862198	28977	C	T	0,997739	2020-11-05	United Kingdom
ORF1ab_54_NA	ORF1ab	54	ERR4862208	427	A	-G	0,05365	2020-10-31	United Kingdom
ORF1ab_118_H	ORF1ab	118	ERR4862208	617	T	C	0,0819672	2020-10-31	United Kingdom
ORF1ab_607_*	ORF1ab	607	ERR4862208	2084	C	T	0,0506244	2020-10-31	United Kingdom
ORF1ab_665_F	ORF1ab	665	ERR4862208	2258	G	T	0,0586618	2020-10-31	United Kingdom
ORF1ab_848_M	ORF1ab	848	ERR4862208	2808	G	T	0,059775	2020-10-31	United Kingdom
ORF1ab_900_C	ORF1ab	900	ERR4862208	2965	G	C	0,0679245	2020-10-31	United Kingdom
ORF1ab_1513_NA	ORF1ab	1513	ERR4862208	4803	A	-T	0,0643807	2020-10-31	United Kingdom
ORF1ab_1905_F	ORF1ab	1905	ERR4862208	5979	C	T	0,0835509	2020-10-31	United Kingdom
ORF1ab_2357_NA	ORF1ab	2357	ERR4862208	7335	A	-TT	0,0700817	2020-10-31	United Kingdom
ORF1ab_2828_S	ORF1ab	2828	ERR4862208	8747	G	T	0,0716113	2020-10-31	United Kingdom
ORF1ab_3603_NA	ORF1ab	3603	ERR4862208	11074	C	-T	0,108512	2020-10-31	United Kingdom
ORF1ab_4377_I	ORF1ab	4377	ERR4862208	13395	A	T	0,0551724	2020-10-31	United Kingdom
ORF1ab_4398_NA	ORF1ab	4398	ERR4862208	13459	G	+T	0,0569569	2020-10-31	United Kingdom
ORF1ab_49_NA	ORF1ab	49	ERR4862208	13612	G	-A	0,0565428	2020-10-31	United Kingdom
ORF1ab_314_L	ORF1ab	314	ERR4862208	14408	C	T	0,999692	2020-10-31	United Kingdom
ORF1ab_1836_F	ORF1ab	1836	ERR4862208	18973	G	T	0,0544815	2020-10-31	United Kingdom
ORF1ab_1840_L	ORF1ab	1840	ERR4862208	18985	G	C	0,0544815	2020-10-31	United Kingdom
ORF1ab_1974_I	ORF1ab	1974	ERR4862208	19388	G	T	0,059448	2020-10-31	United Kingdom
ORF1ab_1979_NA	ORF1ab	1979	ERR4862208	19403	A	-TGG	0,0715048	2020-10-31	United Kingdom
ORF1ab_2240_S	ORF1ab	2240	ERR4862208	20186	T	C	0,0836653	2020-10-31	United Kingdom
S_5_F	S	5	ERR4862208	21575	C	T	1	2020-10-31	United Kingdom
S_12_NA	S	12	ERR4862208	21597	C	-TAG	0,0725244	2020-10-31	United Kingdom
S_18_F	S	18	ERR4862208	21614	C	T	0,999763	2020-10-31	United Kingdom
S_54_NA	S	54	ERR4862208	21722	T	-TG	0,0501774	2020-10-31	United Kingdom
S_222_V	S	222	ERR4862208	22227	C	T	0,999688	2020-10-31	United Kingdom
S_524_NA	S	524	ERR4862208	23132	G	-TTTGTGGACCTAAAAAGTCTACTA	0,0575989	2020-10-31	United Kingdom
S_614_G	S	614	ERR4862208	23403	A	G	0,999942	2020-10-31	United Kingdom
S_818_NA	S	818	ERR4862208	24014	A	-TTGAAGATCTACTTT	0,0682927	2020-10-31	United Kingdom
S_863_S	S	863	ERR4862208	24149	C	T	0,0515625	2020-10-31	United Kingdom
N_220_V	N	220	ERR4862208	28932	C	T	0,999083	2020-10-31	United Kingdom
ORF10_30_L	ORF10	30	ERR4862208	29645	G	T	0,999193	2020-10-31	United Kingdom
ORF1ab_259_F	ORF1ab	259	ERR4862210	1042	G	T	0,999607	2020-10-31	United Kingdom
ORF1ab_2554_V	ORF1ab	2554	ERR4862210	7926	C	T	1	2020-10-31	United Kingdom
ORF1ab_3753_V	ORF1ab	3753	ERR4862210	11522	T	G	1	2020-10-31	United Kingdom
ORF1ab_314_L	ORF1ab	314	ERR4862210	14408	C	T	1	2020-10-31	United Kingdom
S_222_V	S	222	ERR4862210	22227	C	T	0,999579	2020-10-31	United Kingdom
S_614_G	S	614	ERR4862210	23403	A	G	0,999652	2020-10-31	United Kingdom
N_220_V	N	220	ERR4862210	28932	C	T	0,999639	2020-10-31	United Kingdom
ORF10_30_L	ORF10	30	ERR4862210	29645	G	T	0,99975	2020-10-31	United Kingdom
ORF1ab_62_S	ORF1ab	62	ERR4862211	449	C	T	0,29662	2020-11-05	United Kingdom
ORF1ab_124_C	ORF1ab	124	ERR4862211	635	C	T	0,063479	2020-11-05	United Kingdom
ORF1ab_3711_F	ORF1ab	3711	ERR4862211	11396	C	T	0,976077	2020-11-05	United Kingdom
ORF1ab_314_L	ORF1ab	314	ERR4862211	14408	C	T	0,999788	2020-11-05	United Kingdom
S_18_F	S	18	ERR4862211	21614	C	T	0,999934	2020-11-05	United Kingdom
S_215_H	S	215	ERR4862211	22205	G	C	0,997582	2020-11-05	United Kingdom
S_222_V	S	222	ERR4862211	22227	C	T	0,99959	2020-11-05	United Kingdom
S_614_G	S	614	ERR4862211	23403	A	G	0,99966	2020-11-05	United Kingdom
ORF7b_42_Q	ORF7b	42	ERR4862211	27881	C	A	0,969295	2020-11-05	United Kingdom
N_220_V	N	220	ERR4862211	28932	C	T	0,998514	2020-11-05	United Kingdom
ORF10_30_L	ORF10	30	ERR4862211	29645	G	T	0,999419	2020-11-05	United Kingdom
ORF1ab_124_C	ORF1ab	124	ERR4862214	635	C	T	0,0678547	2020-11-01	United Kingdom
ORF1ab_891_I	ORF1ab	891	ERR4862214	2937	C	T	0,329823	2020-11-01	United Kingdom
ORF1ab_3655_I	ORF1ab	3655	ERR4862214	11230	G	T	0,999651	2020-11-01	United Kingdom
ORF1ab_3712_I	ORF1ab	3712	ERR4862214	11401	G	T	1	2020-11-01	United Kingdom
ORF1ab_314_L	ORF1ab	314	ERR4862214	14408	C	T	0,999897	2020-11-01	United Kingdom
S_614_G	S	614	ERR4862214	23403	A	G	0,999637	2020-11-01	United Kingdom
S_615_I	S	615	ERR4862214	23405	G	A	0,999792	2020-11-01	United Kingdom
ORF3a_75_N	ORF3a	75	ERR4862214	25617	G	T	0,997594	2020-11-01	United Kingdom
N_203_K	N	203	ERR4862214	28881	G	A	0,999217	2020-11-01	United Kingdom
N_204_R	N	204	ERR4862214	28883	G	C	0,99971	2020-11-01	United Kingdom
ORF1ab_2046_L	ORF1ab	2046	ERR4862217	6402	C	T	1	2020-11-01	United Kingdom
ORF1ab_2470_V	ORF1ab	2470	ERR4862217	7674	C	T	0,0531915	2020-11-01	United Kingdom
ORF1ab_2573_G	ORF1ab	2573	ERR4862217	7983	A	G	0,0554629	2020-11-01	United Kingdom
ORF1ab_2785_T	ORF1ab	2785	ERR4862217	8618	G	A	0,149856	2020-11-01	United Kingdom
ORF1ab_2823_I	ORF1ab	2823	ERR4862217	8733	C	T	0,122727	2020-11-01	United Kingdom
ORF1ab_3647_NA	ORF1ab	3647	ERR4862217	11204	G	+T	0,20716	2020-11-01	United Kingdom
ORF1ab_4080_H	ORF1ab	4080	ERR4862217	12503	T	C	0,134367	2020-11-01	United Kingdom
ORF1ab_314_L	ORF1ab	314	ERR4862217	14408	C	T	1	2020-11-01	United Kingdom
ORF1ab_1234_Y	ORF1ab	1234	ERR4862217	17167	C	T	0,0869328	2020-11-01	United Kingdom
ORF1ab_1712_Y	ORF1ab	1712	ERR4862217	18601	C	T	0,349184	2020-11-01	United Kingdom
ORF1ab_1813_H	ORF1ab	1813	ERR4862217	18905	G	A	0,0608696	2020-11-01	United Kingdom
ORF1ab_2310_R	ORF1ab	2310	ERR4862217	20396	A	G	1	2020-11-01	United Kingdom
S_222_V	S	222	ERR4862217	22227	C	T	1	2020-11-01	United Kingdom
S_281_*	S	281	ERR4862217	22403	G	T	0,103659	2020-11-01	United Kingdom
S_614_G	S	614	ERR4862217	23403	A	G	1	2020-11-01	United Kingdom
ORF3a_224_D	ORF3a	224	ERR4862217	26063	G	A	0,185745	2020-11-01	United Kingdom
M_209_Y	M	209	ERR4862217	27147	G	T	0,999634	2020-11-01	United Kingdom
N_163_K	N	163	ERR4862217	28760	C	A	0,122661	2020-11-01	United Kingdom
N_220_V	N	220	ERR4862217	28932	C	T	1	2020-11-01	United Kingdom
N_309_L	N	309	ERR4862217	29199	C	T	0,0843571	2020-11-01	United Kingdom
N_385_I	N	385	ERR4862217	29427	G	T	0,156977	2020-11-01	United Kingdom
ORF10_30_L	ORF10	30	ERR4862217	29645	G	T	1	2020-11-01	United Kingdom
ORF1ab_718_T	ORF1ab	718	ERR4862218	2418	G	C	0,0658011	2020-11-05	United Kingdom
ORF1ab_813_S	ORF1ab	813	ERR4862218	2703	T	C	0,0589145	2020-11-05	United Kingdom
ORF1ab_2772_*	ORF1ab	2772	ERR4862218	8579	C	T	0,0568066	2020-11-05	United Kingdom
ORF1ab_2968_H	ORF1ab	2968	ERR4862218	9167	T	C	0,0529301	2020-11-05	United Kingdom
ORF1ab_2968_F	ORF1ab	2968	ERR4862218	9168	A	T	0,0551997	2020-11-05	United Kingdom
ORF1ab_3313_F	ORF1ab	3313	ERR4862218	10202	C	T	0,999765	2020-11-05	United Kingdom
ORF1ab_3503_NA	ORF1ab	3503	ERR4862218	10772	G	-A	0,0690691	2020-11-05	United Kingdom
ORF1ab_3541_E	ORF1ab	3541	ERR4862218	10887	G	A	0,0584615	2020-11-05	United Kingdom
ORF1ab_314_L	ORF1ab	314	ERR4862218	14408	C	T	0,981496	2020-11-05	United Kingdom
ORF1ab_1967_L	ORF1ab	1967	ERR4862218	19367	C	T	0,0519556	2020-11-05	United Kingdom
S_200_NA	S	200	ERR4862218	22161	A	-TT	0,0667665	2020-11-05	United Kingdom
S_222_V	S	222	ERR4862218	22227	C	T	0,999363	2020-11-05	United Kingdom
S_614_G	S	614	ERR4862218	23403	A	G	0,999953	2020-11-05	United Kingdom
S_670_V	S	670	ERR4862218	23570	A	G	0,0528253	2020-11-05	United Kingdom
S_1005_NA	S	1005	ERR4862218	24575	C	-AG	0,0686358	2020-11-05	United Kingdom
ORF3a_43_V	ORF3a	43	ERR4862218	25519	T	G	0,999942	2020-11-05	United Kingdom
N_220_V	N	220	ERR4862218	28932	C	T	0,999115	2020-11-05	United Kingdom
ORF10_30_L	ORF10	30	ERR4862218	29645	G	T	1	2020-11-05	United Kingdom
ORF1ab_337_A	ORF1ab	337	ERR4862222	1275	T	C	0,157736	2020-11-05	United Kingdom
ORF1ab_1001_I	ORF1ab	1001	ERR4862222	3267	C	T	1	2020-11-05	United Kingdom
ORF1ab_1131_P	ORF1ab	1131	ERR4862222	3657	T	C	0,263594	2020-11-05	United Kingdom
ORF1ab_1424_NA	ORF1ab	1424	ERR4862222	4536	T	-TTACACCAGTA	0,0936569	2020-11-05	United Kingdom
ORF1ab_2083_NA	ORF1ab	2083	ERR4862222	6513	G	+T	0,0681142	2020-11-05	United Kingdom
ORF1ab_2230_T	ORF1ab	2230	ERR4862222	6954	T	C	0,998965	2020-11-05	United Kingdom
ORF1ab_2780_L	ORF1ab	2780	ERR4862222	8603	T	C	1	2020-11-05	United Kingdom
ORF1ab_3674_NA	ORF1ab	3674	ERR4862222	11287	G	-TCTGGTTTT	0,999387	2020-11-05	United Kingdom
ORF1ab_4230_S	ORF1ab	4230	ERR4862222	12954	T	C	0,232044	2020-11-05	United Kingdom
ORF1ab_314_L	ORF1ab	314	ERR4862222	14408	C	T	1	2020-11-05	United Kingdom
ORF1ab_1383_R	ORF1ab	1383	ERR4862222	17615	A	G	1	2020-11-05	United Kingdom
ORF1ab_1521_S	ORF1ab	1521	ERR4862222	18028	G	T	0,102001	2020-11-05	United Kingdom
ORF1ab_2172_NA	ORF1ab	2172	ERR4862222	19983	C	+T	0,0743243	2020-11-05	United Kingdom
S_68_NA	S	68	ERR4862222	21764	A	-TACATG	0,999169	2020-11-05	United Kingdom
S_143_NA	S	143	ERR4862222	21990	T	-TTA	0,992644	2020-11-05	United Kingdom
S_295_L	S	295	ERR4862222	22446	C	T	0,12788	2020-11-05	United Kingdom
S_501_Y	S	501	ERR4862222	23063	A	T	1	2020-11-05	United Kingdom
S_570_D	S	570	ERR4862222	23271	C	A	0,999895	2020-11-05	United Kingdom
S_614_G	S	614	ERR4862222	23403	A	G	1	2020-11-05	United Kingdom
S_659_NA	S	659	ERR4862222	23538	C	-AT	0,254658	2020-11-05	United Kingdom
S_681_H	S	681	ERR4862222	23604	C	A	1	2020-11-05	United Kingdom
S_716_I	S	716	ERR4862222	23709	C	T	1	2020-11-05	United Kingdom
S_982_A	S	982	ERR4862222	24506	T	G	1	2020-11-05	United Kingdom
S_1118_H	S	1118	ERR4862222	24914	G	C	0,999833	2020-11-05	United Kingdom
ORF3a_5_I	ORF3a	5	ERR4862222	25407	G	T	0,0586387	2020-11-05	United Kingdom
ORF3a_15_F	ORF3a	15	ERR4862222	25437	G	T	1	2020-11-05	United Kingdom
ORF8_27_*	ORF8	27	ERR4862222	27972	C	T	1	2020-11-05	United Kingdom
ORF8_52_I	ORF8	52	ERR4862222	28048	G	T	1	2020-11-05	United Kingdom
ORF8_73_C	ORF8	73	ERR4862222	28111	A	G	0,99952	2020-11-05	United Kingdom
N_3_H	N	3	ERR4862222	28280	G	C	0,999898	2020-11-05	United Kingdom
N_3_V	N	3	ERR4862222	28281	A	T	0,999898	2020-11-05	United Kingdom
N_3_E	N	3	ERR4862222	28282	T	A	0,999949	2020-11-05	United Kingdom
N_203_K	N	203	ERR4862222	28881	G	A	0,998917	2020-11-05	United Kingdom
N_204_R	N	204	ERR4862222	28883	G	C	1	2020-11-05	United Kingdom
N_235_F	N	235	ERR4862222	28977	C	T	1	2020-11-05	United Kingdom
ORF1ab_2803_L	ORF1ab	2803	ERR4862223	8673	C	T	0,237097	2020-11-05	United Kingdom
ORF1ab_3353_R	ORF1ab	3353	ERR4862223	10323	A	G	0,999788	2020-11-05	United Kingdom
ORF1ab_314_L	ORF1ab	314	ERR4862223	14408	C	T	0,999867	2020-11-05	United Kingdom
S_222_V	S	222	ERR4862223	22227	C	T	0,999897	2020-11-05	United Kingdom
S_583_D	S	583	ERR4862223	23311	G	C	0,998365	2020-11-05	United Kingdom
S_614_G	S	614	ERR4862223	23403	A	G	0,999819	2020-11-05	United Kingdom
S_884_F	S	884	ERR4862223	24213	C	T	0,108624	2020-11-05	United Kingdom
ORF3a_16_N	ORF3a	16	ERR4862223	25440	G	T	0,999823	2020-11-05	United Kingdom
ORF7a_120_I	ORF7a	120	ERR4862223	27752	C	T	0,99995	2020-11-05	United Kingdom
ORF8_118_NA	ORF8	118	ERR4862223	28247	A	-GATT	0,100136	2020-11-05	United Kingdom
N_220_V	N	220	ERR4862223	28932	C	T	0,999577	2020-11-05	United Kingdom
ORF10_30_L	ORF10	30	ERR4862223	29645	G	T	0,999877	2020-11-05	United Kingdom
ORF1ab_3112_W	ORF1ab	3112	ERR4862224	9600	T	G	0,187037	2020-11-05	United Kingdom
ORF1ab_314_L	ORF1ab	314	ERR4862224	14408	C	T	0,999744	2020-11-05	United Kingdom
S_18_F	S	18	ERR4862224	21614	C	T	0,999855	2020-11-05	United Kingdom
S_222_V	S	222	ERR4862224	22227	C	T	0,999873	2020-11-05	United Kingdom
S_614_G	S	614	ERR4862224	23403	A	G	0,999882	2020-11-05	United Kingdom
ORF3a_15_F	ORF3a	15	ERR4862224	25437	G	T	0,419972	2020-11-05	United Kingdom
M_125_Y	M	125	ERR4862224	26895	C	T	0,101696	2020-11-05	United Kingdom
N_220_V	N	220	ERR4862224	28932	C	T	0,998873	2020-11-05	United Kingdom
ORF10_30_L	ORF10	30	ERR4862224	29645	G	T	0,999861	2020-11-05	United Kingdom
ORF1ab_1113_Y	ORF1ab	1113	ERR4862231	3602	C	T	1	2020-11-05	United Kingdom
ORF1ab_1393_L	ORF1ab	1393	ERR4862231	4442	G	T	1	2020-11-05	United Kingdom
ORF1ab_2016_I	ORF1ab	2016	ERR4862231	6312	C	T	0,999892	2020-11-05	United Kingdom
ORF1ab_2087_I	ORF1ab	2087	ERR4862231	6525	C	T	0,99993	2020-11-05	United Kingdom
ORF1ab_3603_NA	ORF1ab	3603	ERR4862231	11074	C	+T	0,0910816	2020-11-05	United Kingdom
ORF1ab_3606_NA	ORF1ab	3606	ERR4862231	11082	T	-G	0,0941266	2020-11-05	United Kingdom
ORF1ab_3606_F	ORF1ab	3606	ERR4862231	11083	G	T	0,999836	2020-11-05	United Kingdom
ORF1ab_314_L	ORF1ab	314	ERR4862231	14408	C	T	0,999789	2020-11-05	United Kingdom
S_98_F	S	98	ERR4862231	21855	C	T	0,999747	2020-11-05	United Kingdom
S_614_G	S	614	ERR4862231	23403	A	G	1	2020-11-05	United Kingdom
ORF3a_38_R	ORF3a	38	ERR4862231	25505	A	G	1	2020-11-05	United Kingdom
ORF3a_172_R	ORF3a	172	ERR4862231	25906	G	C	0,998358	2020-11-05	United Kingdom
ORF3a_202_L	ORF3a	202	ERR4862231	25996	G	T	0,999373	2020-11-05	United Kingdom
N_199_L	N	199	ERR4862231	28869	C	T	0,999131	2020-11-05	United Kingdom
ORF1ab_100_I	ORF1ab	100	ERR4862232	564	G	T	0,0641399	2020-11-01	United Kingdom
ORF1ab_124_C	ORF1ab	124	ERR4862232	635	C	T	0,208092	2020-11-01	United Kingdom
ORF1ab_411_L	ORF1ab	411	ERR4862232	1498	C	G	0,0701853	2020-11-01	United Kingdom
ORF1ab_512_NA	ORF1ab	512	ERR4862232	1800	C	-A	0,0969945	2020-11-01	United Kingdom
ORF1ab_1971_NA	ORF1ab	1971	ERR4862232	6176	G	-ATT	0,0810345	2020-11-01	United Kingdom
ORF1ab_2144_NA	ORF1ab	2144	ERR4862232	6696	C	+T	0,075102	2020-11-01	United Kingdom
ORF1ab_2488_F	ORF1ab	2488	ERR4862232	7728	C	T	0,0705202	2020-11-01	United Kingdom
ORF1ab_2601_NA	ORF1ab	2601	ERR4862232	8067	C	-T	0,0599062	2020-11-01	United Kingdom
ORF1ab_2741_NA	ORF1ab	2741	ERR4862232	8488	G	-T	0,0778267	2020-11-01	United Kingdom
ORF1ab_2777_I	ORF1ab	2777	ERR4862232	8595	C	T	0,0628571	2020-11-01	United Kingdom
ORF1ab_3017_NA	ORF1ab	3017	ERR4862232	9314	G	-T	0,0966387	2020-11-01	United Kingdom
ORF1ab_3121_NA	ORF1ab	3121	ERR4862232	9627	C	+T	0,0985915	2020-11-01	United Kingdom
ORF1ab_3374_NA	ORF1ab	3374	ERR4862232	10386	C	+T	0,0569293	2020-11-01	United Kingdom
ORF1ab_3603_NA	ORF1ab	3603	ERR4862232	11074	C	+T	0,0692711	2020-11-01	United Kingdom
ORF1ab_3676_R	ORF1ab	3676	ERR4862232	11291	G	C	0,127038	2020-11-01	United Kingdom
ORF1ab_4394_T	ORF1ab	4394	ERR4862232	13445	G	A	0,0671346	2020-11-01	United Kingdom
ORF1ab_314_L	ORF1ab	314	ERR4862232	14408	C	T	0,998725	2020-11-01	United Kingdom
ORF1ab_350_A	ORF1ab	350	ERR4862232	14516	T	C	0,104232	2020-11-01	United Kingdom
ORF1ab_471_L	ORF1ab	471	ERR4862232	14878	T	C	0,108682	2020-11-01	United Kingdom
ORF1ab_1342_NA	ORF1ab	1342	ERR4862232	17493	A	-G	0,0509434	2020-11-01	United Kingdom
ORF1ab_1628_NA	ORF1ab	1628	ERR4862232	18350	A	-TTTACC	0,0706056	2020-11-01	United Kingdom
ORF1ab_2113_I	ORF1ab	2113	ERR4862232	19805	A	T	0,0554195	2020-11-01	United Kingdom
ORF1ab_2658_F	ORF1ab	2658	ERR4862232	21440	C	T	0,113964	2020-11-01	United Kingdom
S_18_F	S	18	ERR4862232	21614	C	T	0,999686	2020-11-01	United Kingdom
S_222_V	S	222	ERR4862232	22227	C	T	1	2020-11-01	United Kingdom
S_614_G	S	614	ERR4862232	23403	A	G	0,999725	2020-11-01	United Kingdom
S_781_A	S	781	ERR4862232	23904	T	C	0,0557103	2020-11-01	United Kingdom
S_884_F	S	884	ERR4862232	24213	C	T	0,0796537	2020-11-01	United Kingdom
ORF3a_85_F	ORF3a	85	ERR4862232	25647	G	T	1	2020-11-01	United Kingdom
ORF3a_146_C	ORF3a	146	ERR4862232	25829	T	G	0,0516717	2020-11-01	United Kingdom
ORF3a_263_NA	ORF3a	263	ERR4862232	26179	A	-T	0,0526624	2020-11-01	United Kingdom
M_39_NA	M	39	ERR4862232	26639	T	-G	0,0535641	2020-11-01	United Kingdom
M_88_NA	M	88	ERR4862232	26786	A	-GGCTTGATGTGGCTCAGCTACTTCATTGCTTCTT	0,0549674	2020-11-01	United Kingdom
ORF7a_84_L	ORF7a	84	ERR4862232	27644	C	T	0,0501756	2020-11-01	United Kingdom
N_220_V	N	220	ERR4862232	28932	C	T	1	2020-11-01	United Kingdom
ORF10_30_L	ORF10	30	ERR4862232	29645	G	T	1	2020-11-01	United Kingdom
ORF1ab_1586_I	ORF1ab	1586	ERR4862233	5023	G	T	1	2020-11-05	United Kingdom
ORF1ab_1671_G	ORF1ab	1671	ERR4862233	5277	A	G	0,999695	2020-11-05	United Kingdom
ORF1ab_314_L	ORF1ab	314	ERR4862233	14408	C	T	0,999875	2020-11-05	United Kingdom
S_222_V	S	222	ERR4862233	22227	C	T	0,999566	2020-11-05	United Kingdom
S_614_G	S	614	ERR4862233	23403	A	G	0,999772	2020-11-05	United Kingdom
S_1162_R	S	1162	ERR4862233	25047	C	G	1	2020-11-05	United Kingdom
N_220_V	N	220	ERR4862233	28932	C	T	1	2020-11-05	United Kingdom
ORF10_30_L	ORF10	30	ERR4862233	29645	G	T	1	2020-11-05	United Kingdom
ORF1ab_962_S	ORF1ab	962	ERR4862236	3150	T	C	0,0661765	2020-11-01	United Kingdom
ORF1ab_1121_D	ORF1ab	1121	ERR4862236	3626	A	G	1	2020-11-01	United Kingdom
ORF1ab_1372_Y	ORF1ab	1372	ERR4862236	4380	C	A	0,0700607	2020-11-01	United Kingdom
ORF1ab_3603_NA	ORF1ab	3603	ERR4862236	11074	C	-T	0,10233	2020-11-01	United Kingdom
ORF1ab_314_L	ORF1ab	314	ERR4862236	14408	C	T	1	2020-11-01	United Kingdom
ORF1ab_597_F	ORF1ab	597	ERR4862236	15257	A	T	0,111345	2020-11-01	United Kingdom
ORF1ab_797_I	ORF1ab	797	ERR4862236	15857	C	T	1	2020-11-01	United Kingdom
S_222_V	S	222	ERR4862236	22227	C	T	0,999387	2020-11-01	United Kingdom
S_341_NA	S	341	ERR4862236	22583	G	+T	0,0827898	2020-11-01	United Kingdom
S_614_G	S	614	ERR4862236	23403	A	G	0,999664	2020-11-01	United Kingdom
S_781_NA	S	781	ERR4862236	23903	G	-T	0,0625	2020-11-01	United Kingdom
E_20_L	E	20	ERR4862236	26302	T	C	1	2020-11-01	United Kingdom
M_88_NA	M	88	ERR4862236	26786	A	-GGCTTGATGTGGCTCAGCTACTTCATTGCTTCTT	0,0508961	2020-11-01	United Kingdom
ORF7a_111_A	ORF7a	111	ERR4862236	27724	A	G	0,0616143	2020-11-01	United Kingdom
N_220_V	N	220	ERR4862236	28932	C	T	1	2020-11-01	United Kingdom
ORF10_30_L	ORF10	30	ERR4862236	29645	G	T	1	2020-11-01	United Kingdom
ORF1ab_1113_Y	ORF1ab	1113	ERR4862237	3602	C	T	0,999556	2020-11-05	United Kingdom
ORF1ab_1393_L	ORF1ab	1393	ERR4862237	4442	G	T	0,999865	2020-11-05	United Kingdom
ORF1ab_2016_I	ORF1ab	2016	ERR4862237	6312	C	T	0,999655	2020-11-05	United Kingdom
ORF1ab_2087_I	ORF1ab	2087	ERR4862237	6525	C	T	1	2020-11-05	United Kingdom
ORF1ab_3603_NA	ORF1ab	3603	ERR4862237	11074	C	+T	0,0844478	2020-11-05	United Kingdom
ORF1ab_3606_NA	ORF1ab	3606	ERR4862237	11082	T	-G	0,100366	2020-11-05	United Kingdom
ORF1ab_3606_F	ORF1ab	3606	ERR4862237	11083	G	T	0,999822	2020-11-05	United Kingdom
ORF1ab_314_L	ORF1ab	314	ERR4862237	14408	C	T	1	2020-11-05	United Kingdom
S_98_F	S	98	ERR4862237	21855	C	T	1	2020-11-05	United Kingdom
S_614_G	S	614	ERR4862237	23403	A	G	0,99982	2020-11-05	United Kingdom
ORF3a_38_R	ORF3a	38	ERR4862237	25505	A	G	0,999778	2020-11-05	United Kingdom
ORF3a_172_R	ORF3a	172	ERR4862237	25906	G	C	0,997258	2020-11-05	United Kingdom
ORF3a_202_L	ORF3a	202	ERR4862237	25996	G	T	0,999943	2020-11-05	United Kingdom
N_199_L	N	199	ERR4862237	28869	C	T	0,999759	2020-11-05	United Kingdom
ORF1ab_17_NA	ORF1ab	17	ERR4862240	314	A	-GTT	0,0619195	2020-11-05	United Kingdom
ORF1ab_84_NA	ORF1ab	84	ERR4862240	515	G	-TTA	0,0875133	2020-11-05	United Kingdom
ORF1ab_1047_G	ORF1ab	1047	ERR4862240	3405	A	G	1	2020-11-05	United Kingdom
ORF1ab_2794_Y	ORF1ab	2794	ERR4862240	8645	C	T	1	2020-11-05	United Kingdom
ORF1ab_3395_S	ORF1ab	3395	ERR4862240	10448	C	T	0,999176	2020-11-05	United Kingdom
ORF1ab_314_L	ORF1ab	314	ERR4862240	14408	C	T	0,999832	2020-11-05	United Kingdom
ORF1ab_809_I	ORF1ab	809	ERR4862240	15894	G	T	1	2020-11-05	United Kingdom
S_18_F	S	18	ERR4862240	21614	C	T	1	2020-11-05	United Kingdom
S_222_V	S	222	ERR4862240	22227	C	T	0,999801	2020-11-05	United Kingdom
S_614_G	S	614	ERR4862240	23403	A	G	0,999896	2020-11-05	United Kingdom
ORF3a_96_F	ORF3a	96	ERR4862240	25678	C	T	1	2020-11-05	United Kingdom
N_220_V	N	220	ERR4862240	28932	C	T	0,997605	2020-11-05	United Kingdom
ORF10_30_L	ORF10	30	ERR4862240	29645	G	T	0,999751	2020-11-05	United Kingdom
ORF1ab_2144_NA	ORF1ab	2144	ERR4862242	6696	C	+T	0,0607365	2020-11-05	United Kingdom
ORF1ab_2181_I	ORF1ab	2181	ERR4862242	6807	C	T	0,999692	2020-11-05	United Kingdom
ORF1ab_2554_V	ORF1ab	2554	ERR4862242	7926	C	T	1	2020-11-05	United Kingdom
ORF1ab_314_L	ORF1ab	314	ERR4862242	14408	C	T	1	2020-11-05	United Kingdom
ORF1ab_2364_L	ORF1ab	2364	ERR4862242	20557	G	C	0,05	2020-11-05	United Kingdom
S_222_V	S	222	ERR4862242	22227	C	T	0,999794	2020-11-05	United Kingdom
S_614_G	S	614	ERR4862242	23403	A	G	0,999896	2020-11-05	United Kingdom
ORF7a_112_I	ORF7a	112	ERR4862242	27727	C	A	0,115157	2020-11-05	United Kingdom
N_220_V	N	220	ERR4862242	28932	C	T	0,999489	2020-11-05	United Kingdom
N_256_N	N	256	ERR4862242	29041	G	C	0,057642	2020-11-05	United Kingdom
ORF10_30_L	ORF10	30	ERR4862242	29645	G	T	1	2020-11-05	United Kingdom
ORF1ab_82_NA	ORF1ab	82	ERR4862243	509	G	-GTCATGTTATGGTT	0,0614657	2020-11-01	United Kingdom
ORF1ab_124_C	ORF1ab	124	ERR4862243	635	C	T	0,196602	2020-11-01	United Kingdom
ORF1ab_851_R	ORF1ab	851	ERR4862243	2817	A	G	0,152268	2020-11-01	United Kingdom
ORF1ab_1388_V	ORF1ab	1388	ERR4862243	4427	T	G	0,0517152	2020-11-01	United Kingdom
ORF1ab_1623_NA	ORF1ab	1623	ERR4862243	5132	A	-ATG	0,181801	2020-11-01	United Kingdom
ORF1ab_2249_NA	ORF1ab	2249	ERR4862243	7011	C	-T	0,151419	2020-11-01	United Kingdom
ORF1ab_3127_*	ORF1ab	3127	ERR4862243	9644	C	T	0,0845771	2020-11-01	United Kingdom
ORF1ab_3150_K	ORF1ab	3150	ERR4862243	9714	C	A	0,0788177	2020-11-01	United Kingdom
ORF1ab_3291_K	ORF1ab	3291	ERR4862243	10138	C	G	0,14887	2020-11-01	United Kingdom
ORF1ab_3447_NA	ORF1ab	3447	ERR4862243	10605	C	+T	0,243	2020-11-01	United Kingdom
ORF1ab_314_L	ORF1ab	314	ERR4862243	14408	C	T	0,999073	2020-11-01	United Kingdom
ORF1ab_416_P	ORF1ab	416	ERR4862243	14713	T	C	0,151408	2020-11-01	United Kingdom
ORF1ab_1089_L	ORF1ab	1089	ERR4862243	16733	C	T	0,108536	2020-11-01	United Kingdom
ORF1ab_1878_R	ORF1ab	1878	ERR4862243	19100	A	G	0,148206	2020-11-01	United Kingdom
ORF1ab_2412_NA	ORF1ab	2412	ERR4862243	20703	C	-A	0,0699056	2020-11-01	United Kingdom
ORF1ab_2415_NA	ORF1ab	2415	ERR4862243	20710	C	-A	0,0706042	2020-11-01	United Kingdom
ORF1ab_2425_H	ORF1ab	2425	ERR4862243	20742	A	C	1	2020-11-01	United Kingdom
S_297_L	S	297	ERR4862243	22452	C	T	0,102623	2020-11-01	United Kingdom
S_614_G	S	614	ERR4862243	23403	A	G	1	2020-11-01	United Kingdom
S_1020_V	S	1020	ERR4862243	24621	C	T	0,134752	2020-11-01	United Kingdom
S_1073_N	S	1073	ERR4862243	24781	G	T	0,999912	2020-11-01	United Kingdom
S_1250_F	S	1250	ERR4862243	25311	G	T	1	2020-11-01	United Kingdom
ORF6_3_Y	ORF6	3	ERR4862243	27208	C	T	0,459332	2020-11-01	United Kingdom
ORF8_65_V	ORF8	65	ERR4862243	28087	C	T	1	2020-11-01	United Kingdom
N_13_S	N	13	ERR4862243	28310	C	T	0,999573	2020-11-01	United Kingdom
N_203_K	N	203	ERR4862243	28881	G	A	1	2020-11-01	United Kingdom
N_204_R	N	204	ERR4862243	28883	G	C	1	2020-11-01	United Kingdom
ORF10_30_L	ORF10	30	ERR4862243	29645	G	T	1	2020-11-01	United Kingdom
ORF1ab_1001_I	ORF1ab	1001	ERR4862249	3267	C	T	0,999885	2020-11-05	United Kingdom
ORF1ab_1125_C	ORF1ab	1125	ERR4862249	3638	G	T	1	2020-11-05	United Kingdom
ORF1ab_1255_F	ORF1ab	1255	ERR4862249	4028	C	T	0,0658436	2020-11-05	United Kingdom
ORF1ab_1708_D	ORF1ab	1708	ERR4862249	5388	C	A	1	2020-11-05	United Kingdom
ORF1ab_2230_T	ORF1ab	2230	ERR4862249	6954	T	C	0,999788	2020-11-05	United Kingdom
ORF1ab_3674_NA	ORF1ab	3674	ERR4862249	11287	G	-TCTGGTTTT	0,998909	2020-11-05	United Kingdom
ORF1ab_314_L	ORF1ab	314	ERR4862249	14408	C	T	1	2020-11-05	United Kingdom
S_68_NA	S	68	ERR4862249	21764	A	-TACATG	0,999182	2020-11-05	United Kingdom
S_143_NA	S	143	ERR4862249	21990	T	-TTA	0,995934	2020-11-05	United Kingdom
S_501_Y	S	501	ERR4862249	23063	A	T	0,999723	2020-11-05	United Kingdom
S_570_D	S	570	ERR4862249	23271	C	A	0,999827	2020-11-05	United Kingdom
S_614_G	S	614	ERR4862249	23403	A	G	0,999632	2020-11-05	United Kingdom
S_681_H	S	681	ERR4862249	23604	C	A	1	2020-11-05	United Kingdom
S_716_I	S	716	ERR4862249	23709	C	T	0,99989	2020-11-05	United Kingdom
S_982_A	S	982	ERR4862249	24506	T	G	0,999814	2020-11-05	United Kingdom
S_1118_H	S	1118	ERR4862249	24914	G	C	1	2020-11-05	United Kingdom
ORF8_27_*	ORF8	27	ERR4862249	27972	C	T	0,999613	2020-11-05	United Kingdom
ORF8_52_I	ORF8	52	ERR4862249	28048	G	T	1	2020-11-05	United Kingdom
ORF8_73_C	ORF8	73	ERR4862249	28111	A	G	0,999767	2020-11-05	United Kingdom
N_3_H	N	3	ERR4862249	28280	G	C	0,999681	2020-11-05	United Kingdom
N_3_V	N	3	ERR4862249	28281	A	T	0,999681	2020-11-05	United Kingdom
N_3_E	N	3	ERR4862249	28282	T	A	0,99992	2020-11-05	United Kingdom
N_203_K	N	203	ERR4862249	28881	G	A	0,999354	2020-11-05	United Kingdom
N_204_R	N	204	ERR4862249	28883	G	C	0,998727	2020-11-05	United Kingdom
N_235_F	N	235	ERR4862249	28977	C	T	0,999891	2020-11-05	United Kingdom
ORF1ab_82_NA	ORF1ab	82	ERR4862255	509	G	-GTCATGTTATGGTT	0,0997151	2020-11-05	United Kingdom
ORF1ab_82_NA	ORF1ab	82	ERR4862255	509	G	-GTCATGTT	0,0712251	2020-11-05	United Kingdom
ORF1ab_124_C	ORF1ab	124	ERR4862255	635	C	T	0,154799	2020-11-05	United Kingdom
ORF1ab_391_NA	ORF1ab	391	ERR4862255	1437	C	-T	0,122598	2020-11-05	United Kingdom
ORF1ab_457_D	ORF1ab	457	ERR4862255	1636	G	T	0,0524563	2020-11-05	United Kingdom
ORF1ab_557_D	ORF1ab	557	ERR4862255	1934	A	G	0,0650183	2020-11-05	United Kingdom
ORF1ab_755_NA	ORF1ab	755	ERR4862255	2528	G	-AA	0,0682171	2020-11-05	United Kingdom
ORF1ab_1384_K	ORF1ab	1384	ERR4862255	4415	G	A	0,0748647	2020-11-05	United Kingdom
ORF1ab_1803_S	ORF1ab	1803	ERR4862255	5672	C	T	0,102377	2020-11-05	United Kingdom
ORF1ab_2183_I	ORF1ab	2183	ERR4862255	6813	C	T	0,0864931	2020-11-05	United Kingdom
ORF1ab_2475_P	ORF1ab	2475	ERR4862255	7689	T	C	0,060219	2020-11-05	United Kingdom
ORF1ab_2605_S	ORF1ab	2605	ERR4862255	8078	C	T	0,120567	2020-11-05	United Kingdom
ORF1ab_2691_F	ORF1ab	2691	ERR4862255	8337	G	T	0,0667244	2020-11-05	United Kingdom
ORF1ab_2764_NA	ORF1ab	2764	ERR4862255	8557	A	-ATTGTT	0,0677221	2020-11-05	United Kingdom
ORF1ab_3087_I	ORF1ab	3087	ERR4862255	9526	G	T	1	2020-11-05	United Kingdom
ORF1ab_3277_*	ORF1ab	3277	ERR4862255	10094	G	T	0,0650888	2020-11-05	United Kingdom
ORF1ab_3603_NA	ORF1ab	3603	ERR4862255	11074	C	-T	0,100394	2020-11-05	United Kingdom
ORF1ab_3925_A	ORF1ab	3925	ERR4862255	12039	T	C	0,0563858	2020-11-05	United Kingdom
ORF1ab_4398_NA	ORF1ab	4398	ERR4862255	13459	G	-T	0,0981952	2020-11-05	United Kingdom
ORF1ab_176_S	ORF1ab	176	ERR4862255	13993	G	T	0,999644	2020-11-05	United Kingdom
ORF1ab_314_L	ORF1ab	314	ERR4862255	14408	C	T	1	2020-11-05	United Kingdom
ORF1ab_767_L	ORF1ab	767	ERR4862255	15766	G	T	1	2020-11-05	United Kingdom
ORF1ab_1012_NA	ORF1ab	1012	ERR4862255	16501	G	+T	0,0848784	2020-11-05	United Kingdom
ORF1ab_1089_L	ORF1ab	1089	ERR4862255	16733	C	T	0,0805781	2020-11-05	United Kingdom
ORF1ab_1141_R	ORF1ab	1141	ERR4862255	16889	A	G	1	2020-11-05	United Kingdom
ORF1ab_1184_D	ORF1ab	1184	ERR4862255	17019	G	T	0,998584	2020-11-05	United Kingdom
ORF1ab_1454_NA	ORF1ab	1454	ERR4862255	17827	C	-A	0,103007	2020-11-05	United Kingdom
ORF1ab_1706_NA	ORF1ab	1706	ERR4862255	18585	A	-TT	0,117678	2020-11-05	United Kingdom
ORF1ab_1978_F	ORF1ab	1978	ERR4862255	19400	C	T	0,169545	2020-11-05	United Kingdom
ORF1ab_2573_*	ORF1ab	2573	ERR4862255	21186	G	A	0,0983146	2020-11-05	United Kingdom
S_242_NA	S	242	ERR4862255	22288	T	-GCTTTA	0,106713	2020-11-05	United Kingdom
S_297_L	S	297	ERR4862255	22452	C	T	0,0543319	2020-11-05	United Kingdom
S_477_N	S	477	ERR4862255	22992	G	A	0,998981	2020-11-05	United Kingdom
S_614_G	S	614	ERR4862255	23403	A	G	0,999205	2020-11-05	United Kingdom
S_665_S	S	665	ERR4862255	23555	C	T	0,123288	2020-11-05	United Kingdom
S_884_F	S	884	ERR4862255	24213	C	T	0,0828612	2020-11-05	United Kingdom
ORF3a_57_H	ORF3a	57	ERR4862255	25563	G	T	1	2020-11-05	United Kingdom
M_203_NA	M	203	ERR4862255	27131	C	-TA	0,111518	2020-11-05	United Kingdom
ORF8_17_Y	ORF8	17	ERR4862255	27942	C	T	1	2020-11-05	United Kingdom
ORF8_36_L	ORF8	36	ERR4862255	28000	C	T	0,137931	2020-11-05	United Kingdom
N_7_K	N	7	ERR4862255	28292	C	A	0,999675	2020-11-05	United Kingdom
N_131_T	N	131	ERR4862255	28665	T	C	0,0626893	2020-11-05	United Kingdom
N_232_NA	N	232	ERR4862255	28969	C	-A	0,0564738	2020-11-05	United Kingdom
N_234_I	N	234	ERR4862255	28975	G	C	1	2020-11-05	United Kingdom
N_334_I	N	334	ERR4862255	29274	C	T	0,064194	2020-11-05	United Kingdom
N_376_T	N	376	ERR4862255	29399	G	A	1	2020-11-05	United Kingdom
ORF1ab_3711_F	ORF1ab	3711	ERR4862257	11396	C	T	0,999056	2020-11-01	United Kingdom
ORF1ab_314_L	ORF1ab	314	ERR4862257	14408	C	T	0,999897	2020-11-01	United Kingdom
S_18_F	S	18	ERR4862257	21614	C	T	0,999883	2020-11-01	United Kingdom
S_215_H	S	215	ERR4862257	22205	G	C	0,999201	2020-11-01	United Kingdom
S_222_V	S	222	ERR4862257	22227	C	T	0,99964	2020-11-01	United Kingdom
S_614_G	S	614	ERR4862257	23403	A	G	0,999849	2020-11-01	United Kingdom
N_220_V	N	220	ERR4862257	28932	C	T	0,999492	2020-11-01	United Kingdom
N_270_L	N	270	ERR4862257	29081	G	C	1	2020-11-01	United Kingdom
ORF10_30_L	ORF10	30	ERR4862257	29645	G	T	0,999902	2020-11-01	United Kingdom
ORF1ab_400_D	ORF1ab	400	ERR4862258	1464	G	A	0,998582	2020-11-05	United Kingdom
ORF1ab_2501_T	ORF1ab	2501	ERR4862258	7767	T	C	0,996631	2020-11-05	United Kingdom
ORF1ab_4078_S	ORF1ab	4078	ERR4862258	12498	A	G	0,994793	2020-11-05	United Kingdom
ORF1ab_314_L	ORF1ab	314	ERR4862258	14408	C	T	0,999764	2020-11-05	United Kingdom
ORF1ab_1001_L	ORF1ab	1001	ERR4862258	16469	C	T	0,9998	2020-11-05	United Kingdom
ORF1ab_1213_Y	ORF1ab	1213	ERR4862258	17104	C	T	0,999669	2020-11-05	United Kingdom
ORF1ab_1779_I	ORF1ab	1779	ERR4862258	18803	G	T	0,999741	2020-11-05	United Kingdom
S_25_S	S	25	ERR4862258	21635	C	T	0,999602	2020-11-05	United Kingdom
S_222_V	S	222	ERR4862258	22227	C	T	0,064791	2020-11-05	United Kingdom
S_439_K	S	439	ERR4862258	22879	C	A	1	2020-11-05	United Kingdom
S_614_G	S	614	ERR4862258	23403	A	G	0,999843	2020-11-05	United Kingdom
S_1253_F	S	1253	ERR4862258	25320	G	T	0,999425	2020-11-05	United Kingdom
ORF1ab_1125_C	ORF1ab	1125	ERR4862265	3638	G	T	0,999678	2020-11-01	United Kingdom
ORF1ab_2181_I	ORF1ab	2181	ERR4862265	6807	C	T	1	2020-11-01	United Kingdom
ORF1ab_2554_V	ORF1ab	2554	ERR4862265	7926	C	T	0,999899	2020-11-01	United Kingdom
ORF1ab_314_L	ORF1ab	314	ERR4862265	14408	C	T	0,999901	2020-11-01	United Kingdom
S_222_V	S	222	ERR4862265	22227	C	T	0,999887	2020-11-01	United Kingdom
S_614_G	S	614	ERR4862265	23403	A	G	0,999823	2020-11-01	United Kingdom
N_220_V	N	220	ERR4862265	28932	C	T	0,999439	2020-11-01	United Kingdom
ORF10_30_L	ORF10	30	ERR4862265	29645	G	T	0,999821	2020-11-01	United Kingdom
ORF1ab_941_L	ORF1ab	941	ERR4862274	3086	T	C	0,999755	2020-11-05	United Kingdom
ORF1ab_3087_I	ORF1ab	3087	ERR4862274	9526	G	T	0,999815	2020-11-05	United Kingdom
ORF1ab_176_S	ORF1ab	176	ERR4862274	13993	G	T	0,999842	2020-11-05	United Kingdom
ORF1ab_314_L	ORF1ab	314	ERR4862274	14408	C	T	0,999914	2020-11-05	United Kingdom
ORF1ab_767_L	ORF1ab	767	ERR4862274	15766	G	T	0,999736	2020-11-05	United Kingdom
ORF1ab_1141_R	ORF1ab	1141	ERR4862274	16889	A	G	0,999703	2020-11-05	United Kingdom
ORF1ab_1184_D	ORF1ab	1184	ERR4862274	17019	G	T	0,999689	2020-11-05	United Kingdom
ORF1ab_1503_Y	ORF1ab	1503	ERR4862274	17974	G	T	0,999621	2020-11-05	United Kingdom
S_477_N	S	477	ERR4862274	22992	G	A	1	2020-11-05	United Kingdom
S_614_G	S	614	ERR4862274	23403	A	G	0,999526	2020-11-05	United Kingdom
ORF3a_57_H	ORF3a	57	ERR4862274	25563	G	T	0,999858	2020-11-05	United Kingdom
ORF3a_229_I	ORF3a	229	ERR4862274	26078	C	T	0,999893	2020-11-05	United Kingdom
N_234_I	N	234	ERR4862274	28975	G	C	0,999869	2020-11-05	United Kingdom
N_376_T	N	376	ERR4862274	29399	G	A	0,999818	2020-11-05	United Kingdom
N_385_K	N	385	ERR4862274	29427	G	A	1	2020-11-05	United Kingdom
ORF1ab_1854_I	ORF1ab	1854	ERR4862275	5826	C	T	0,999733	2020-11-05	United Kingdom
ORF1ab_3839_R	ORF1ab	3839	ERR4862275	11781	A	G	0,99973	2020-11-05	United Kingdom
ORF1ab_314_L	ORF1ab	314	ERR4862275	14408	C	T	1	2020-11-05	United Kingdom
ORF1ab_1975_L	ORF1ab	1975	ERR4862275	19391	C	T	0,0555648	2020-11-05	United Kingdom
S_222_V	S	222	ERR4862275	22227	C	T	0,999541	2020-11-05	United Kingdom
S_614_G	S	614	ERR4862275	23403	A	G	1	2020-11-05	United Kingdom
N_220_V	N	220	ERR4862275	28932	C	T	0,999429	2020-11-05	United Kingdom
ORF10_30_L	ORF10	30	ERR4862275	29645	G	T	0,999767	2020-11-05	United Kingdom
ORF1ab_403_I	ORF1ab	403	ERR4862276	1473	C	T	0,999755	2020-11-05	United Kingdom
ORF1ab_561_A	ORF1ab	561	ERR4862276	1947	T	C	0,999096	2020-11-05	United Kingdom
ORF1ab_314_L	ORF1ab	314	ERR4862276	14408	C	T	0,99955	2020-11-05	United Kingdom
ORF1ab_1701_F	ORF1ab	1701	ERR4862276	18568	C	T	0,999709	2020-11-05	United Kingdom
S_100_T	S	100	ERR4862276	21861	T	C	0,999133	2020-11-05	United Kingdom
S_614_G	S	614	ERR4862276	23403	A	G	0,999891	2020-11-05	United Kingdom
ORF3a_57_H	ORF3a	57	ERR4862276	25563	G	T	0,999883	2020-11-05	United Kingdom
ORF7b_33_*	ORF7b	33	ERR4862276	27852	G	T	0,998977	2020-11-05	United Kingdom
N_194_L	N	194	ERR4862276	28854	C	T	1	2020-11-05	United Kingdom
ORF1ab_519_S	ORF1ab	519	ERR4862282	1820	G	A	0,999774	2020-11-05	United Kingdom
ORF1ab_1036_E	ORF1ab	1036	ERR4862282	3373	C	A	1	2020-11-05	United Kingdom
ORF1ab_3603_NA	ORF1ab	3603	ERR4862282	11074	C	+T	0,102469	2020-11-05	United Kingdom
ORF1ab_3606_NA	ORF1ab	3606	ERR4862282	11082	T	-G	0,0744595	2020-11-05	United Kingdom
ORF1ab_3606_F	ORF1ab	3606	ERR4862282	11083	G	T	0,999797	2020-11-05	United Kingdom
ORF1ab_3864_E	ORF1ab	3864	ERR4862282	11857	T	G	0,999714	2020-11-05	United Kingdom
ORF1ab_314_L	ORF1ab	314	ERR4862282	14408	C	T	1	2020-11-05	United Kingdom
ORF1ab_1225_S	ORF1ab	1225	ERR4862282	17140	G	T	1	2020-11-05	United Kingdom
ORF1ab_1427_S	ORF1ab	1427	ERR4862282	17746	C	T	0,999815	2020-11-05	United Kingdom
ORF1ab_2668_NA	ORF1ab	2668	ERR4862282	21469	A	-T	0,277228	2020-11-05	United Kingdom
S_64_C	S	64	ERR4862282	21754	G	T	0,999666	2020-11-05	United Kingdom
S_614_G	S	614	ERR4862282	23403	A	G	0,999897	2020-11-05	United Kingdom
S_1263_S	S	1263	ERR4862282	25349	C	T	0,999638	2020-11-05	United Kingdom
ORF7a_29_L	ORF7a	29	ERR4862282	27478	G	T	1	2020-11-05	United Kingdom
N_203_K	N	203	ERR4862282	28881	G	A	1	2020-11-05	United Kingdom
N_204_R	N	204	ERR4862282	28883	G	C	1	2020-11-05	United Kingdom
ORF1ab_314_L	ORF1ab	314	ERR4862289	14408	C	T	0,999839	2020-11-01	United Kingdom
S_18_F	S	18	ERR4862289	21614	C	T	0,999841	2020-11-01	United Kingdom
S_222_V	S	222	ERR4862289	22227	C	T	1	2020-11-01	United Kingdom
S_614_G	S	614	ERR4862289	23403	A	G	0,999781	2020-11-01	United Kingdom
N_220_V	N	220	ERR4862289	28932	C	T	0,998932	2020-11-01	United Kingdom
ORF10_30_L	ORF10	30	ERR4862289	29645	G	T	0,999898	2020-11-01	United Kingdom
ORF1ab_314_L	ORF1ab	314	ERR4862290	14408	C	T	0,999881	2020-11-05	United Kingdom
ORF1ab_1899_H	ORF1ab	1899	ERR4862290	19162	G	C	1	2020-11-05	United Kingdom
S_18_F	S	18	ERR4862290	21614	C	T	0,999931	2020-11-05	United Kingdom
S_222_V	S	222	ERR4862290	22227	C	T	0,999857	2020-11-05	United Kingdom
S_614_G	S	614	ERR4862290	23403	A	G	0,99985	2020-11-05	United Kingdom
N_150_I	N	150	ERR4862290	28722	A	T	0,998955	2020-11-05	United Kingdom
N_220_V	N	220	ERR4862290	28932	C	T	0,999556	2020-11-05	United Kingdom
ORF10_30_L	ORF10	30	ERR4862290	29645	G	T	0,999406	2020-11-05	United Kingdom
ORF1ab_82_NA	ORF1ab	82	ERR4862293	509	G	-GTCATGTTATGGTT	0,0988024	2020-11-05	United Kingdom
ORF1ab_124_C	ORF1ab	124	ERR4862293	635	C	T	0,0518293	2020-11-05	United Kingdom
ORF1ab_175_C	ORF1ab	175	ERR4862293	788	C	T	0,128507	2020-11-05	United Kingdom
ORF1ab_252_NA	ORF1ab	252	ERR4862293	1021	G	-A	0,0647619	2020-11-05	United Kingdom
ORF1ab_398_P	ORF1ab	398	ERR4862293	1458	G	C	0,0955994	2020-11-05	United Kingdom
ORF1ab_408_NA	ORF1ab	408	ERR4862293	1489	C	-TG	0,0932922	2020-11-05	United Kingdom
ORF1ab_516_NA	ORF1ab	516	ERR4862293	1813	T	-A	0,0582329	2020-11-05	United Kingdom
ORF1ab_556_NA	ORF1ab	556	ERR4862293	1931	C	+A	0,108108	2020-11-05	United Kingdom
ORF1ab_638_NA	ORF1ab	638	ERR4862293	2179	T	-G	0,106903	2020-11-05	United Kingdom
ORF1ab_944_L	ORF1ab	944	ERR4862293	3096	C	T	0,0822511	2020-11-05	United Kingdom
ORF1ab_1145_F	ORF1ab	1145	ERR4862293	3698	C	T	0,0843949	2020-11-05	United Kingdom
ORF1ab_1441_NA	ORF1ab	1441	ERR4862293	4587	T	-A	0,219243	2020-11-05	United Kingdom
ORF1ab_1655_N	ORF1ab	1655	ERR4862293	5230	G	T	0,129072	2020-11-05	United Kingdom
ORF1ab_1789_F	ORF1ab	1789	ERR4862293	5631	G	T	0,130416	2020-11-05	United Kingdom
ORF1ab_1885_NA	ORF1ab	1885	ERR4862293	5920	T	-G	0,113391	2020-11-05	United Kingdom
ORF1ab_2007_I	ORF1ab	2007	ERR4862293	6285	C	T	0,158802	2020-11-05	United Kingdom
ORF1ab_2215_L	ORF1ab	2215	ERR4862293	6910	T	A	0,10988	2020-11-05	United Kingdom
ORF1ab_2661_F	ORF1ab	2661	ERR4862293	8247	C	T	0,0875315	2020-11-05	United Kingdom
ORF1ab_2663_NA	ORF1ab	2663	ERR4862293	8252	A	-T	0,0654613	2020-11-05	United Kingdom
ORF1ab_3380_W	ORF1ab	3380	ERR4862293	10405	T	G	0,238076	2020-11-05	United Kingdom
ORF1ab_3480_NA	ORF1ab	3480	ERR4862293	10703	A	-G	0,174107	2020-11-05	United Kingdom
ORF1ab_3694_NA	ORF1ab	3694	ERR4862293	11345	C	-T	0,0694634	2020-11-05	United Kingdom
ORF1ab_3884_L	ORF1ab	3884	ERR4862293	11916	C	T	0,111711	2020-11-05	United Kingdom
ORF1ab_272_I	ORF1ab	272	ERR4862293	14282	A	T	0,141655	2020-11-05	United Kingdom
ORF1ab_314_L	ORF1ab	314	ERR4862293	14408	C	T	1	2020-11-05	United Kingdom
ORF1ab_440_NA	ORF1ab	440	ERR4862293	14786	C	-TA	0,235294	2020-11-05	United Kingdom
ORF1ab_786_F	ORF1ab	786	ERR4862293	15824	C	T	0,099283	2020-11-05	United Kingdom
ORF1ab_1178_I	ORF1ab	1178	ERR4862293	17000	C	T	0,0626223	2020-11-05	United Kingdom
ORF1ab_1228_L	ORF1ab	1228	ERR4862293	17149	G	T	0,110059	2020-11-05	United Kingdom
ORF1ab_1462_L	ORF1ab	1462	ERR4862293	17852	C	T	0,0880579	2020-11-05	United Kingdom
ORF1ab_1540_I	ORF1ab	1540	ERR4862293	18086	C	T	0,0676692	2020-11-05	United Kingdom
ORF1ab_1728_*	ORF1ab	1728	ERR4862293	18649	G	T	0,0643154	2020-11-05	United Kingdom
ORF1ab_1969_L	ORF1ab	1969	ERR4862293	19372	T	C	0,0561798	2020-11-05	United Kingdom
ORF1ab_1979_Y	ORF1ab	1979	ERR4862293	19402	C	T	0,0713477	2020-11-05	United Kingdom
ORF1ab_2105_P	ORF1ab	2105	ERR4862293	19780	G	C	0,317739	2020-11-05	United Kingdom
ORF1ab_2196_D	ORF1ab	2196	ERR4862293	20055	A	C	0,154286	2020-11-05	United Kingdom
ORF1ab_2279_K	ORF1ab	2279	ERR4862293	20302	G	A	1	2020-11-05	United Kingdom
ORF1ab_2315_NA	ORF1ab	2315	ERR4862293	20412	A	-T	0,165326	2020-11-05	United Kingdom
ORF1ab_2326_A	ORF1ab	2326	ERR4862293	20444	T	C	0,147747	2020-11-05	United Kingdom
ORF1ab_2334_V	ORF1ab	2334	ERR4862293	20468	C	T	0,145932	2020-11-05	United Kingdom
ORF1ab_2340_NA	ORF1ab	2340	ERR4862293	20486	A	-GT	0,165748	2020-11-05	United Kingdom
ORF1ab_2497_F	ORF1ab	2497	ERR4862293	20956	C	T	0,120836	2020-11-05	United Kingdom
ORF1ab_2542_NA	ORF1ab	2542	ERR4862293	21093	T	-AAAGAGGGTTTTTTCACTTAC	0,0656699	2020-11-05	United Kingdom
ORF1ab_2545_NA	ORF1ab	2545	ERR4862293	21101	G	+T	0,102017	2020-11-05	United Kingdom
ORF1ab_2552_NA	ORF1ab	2552	ERR4862293	21123	G	-T	0,0976253	2020-11-05	United Kingdom
ORF1ab_2571_NA	ORF1ab	2571	ERR4862293	21178	C	-AT	0,0636238	2020-11-05	United Kingdom
S_134_*	S	134	ERR4862293	21962	C	T	0,10022	2020-11-05	United Kingdom
S_203_K	S	203	ERR4862293	22170	T	A	0,146207	2020-11-05	United Kingdom
S_222_V	S	222	ERR4862293	22227	C	T	1	2020-11-05	United Kingdom
S_262_S	S	262	ERR4862293	22346	G	T	1	2020-11-05	United Kingdom
S_272_L	S	272	ERR4862293	22377	C	T	1	2020-11-05	United Kingdom
S_297_L	S	297	ERR4862293	22452	C	T	0,0817052	2020-11-05	United Kingdom
S_320_NA	S	320	ERR4862293	22522	C	-CA	0,0755712	2020-11-05	United Kingdom
S_600_S	S	600	ERR4862293	23360	C	T	0,0765315	2020-11-05	United Kingdom
S_614_G	S	614	ERR4862293	23403	A	G	0,999325	2020-11-05	United Kingdom
S_675_*	S	675	ERR4862293	23585	C	T	0,0707547	2020-11-05	United Kingdom
S_1045_R	S	1045	ERR4862293	24696	A	G	0,110742	2020-11-05	United Kingdom
S_1117_I	S	1117	ERR4862293	24912	C	T	0,999761	2020-11-05	United Kingdom
S_1234_NA	S	1234	ERR4862293	25262	C	+T	0,113958	2020-11-05	United Kingdom
ORF3a_25_S	ORF3a	25	ERR4862293	25465	C	T	0,0713246	2020-11-05	United Kingdom
ORF3a_235_I	ORF3a	235	ERR4862293	26096	A	T	0,0578339	2020-11-05	United Kingdom
M_40_V	M	40	ERR4862293	26641	C	T	0,0778412	2020-11-05	United Kingdom
M_105_C	M	105	ERR4862293	26835	C	T	0,0651163	2020-11-05	United Kingdom
ORF7a_62_*	ORF7a	62	ERR4862293	27577	C	T	0,0729305	2020-11-05	United Kingdom
N_149_C	N	149	ERR4862293	28718	C	T	0,0625508	2020-11-05	United Kingdom
N_151_S	N	151	ERR4862293	28724	C	T	0,0800964	2020-11-05	United Kingdom
N_181_*	N	181	ERR4862293	28814	C	T	0,129068	2020-11-05	United Kingdom
N_220_V	N	220	ERR4862293	28932	C	T	1	2020-11-05	United Kingdom
N_260_NA	N	260	ERR4862293	29051	C	+A	0,0553633	2020-11-05	United Kingdom
ORF10_30_L	ORF10	30	ERR4862293	29645	G	T	1	2020-11-05	United Kingdom
ORF1ab_1397_V	ORF1ab	1397	ERR4862294	4455	C	T	0,0593375	2020-11-02	United Kingdom
ORF1ab_4304_I	ORF1ab	4304	ERR4862294	13176	C	T	0,999361	2020-11-02	United Kingdom
ORF1ab_314_L	ORF1ab	314	ERR4862294	14408	C	T	0,999701	2020-11-02	United Kingdom
ORF1ab_2111_N	ORF1ab	2111	ERR4862294	19800	G	T	0,99969	2020-11-02	United Kingdom
S_143_F	S	143	ERR4862294	21989	G	T	1	2020-11-02	United Kingdom
S_222_V	S	222	ERR4862294	22227	C	T	1	2020-11-02	United Kingdom
S_614_G	S	614	ERR4862294	23403	A	G	0,999937	2020-11-02	United Kingdom
ORF3a_43_V	ORF3a	43	ERR4862294	25519	T	G	0,999901	2020-11-02	United Kingdom
E_5_I	E	5	ERR4862294	26257	G	A	0,999475	2020-11-02	United Kingdom
N_220_V	N	220	ERR4862294	28932	C	T	0,998974	2020-11-02	United Kingdom
ORF10_30_L	ORF10	30	ERR4862294	29645	G	T	0,999624	2020-11-02	United Kingdom
ORF1ab_1326_T	ORF1ab	1326	ERR4862295	4242	T	C	0,365633	2020-11-05	United Kingdom
ORF1ab_2260_L	ORF1ab	2260	ERR4862295	7044	C	T	0,999713	2020-11-05	United Kingdom
ORF1ab_314_L	ORF1ab	314	ERR4862295	14408	C	T	0,999913	2020-11-05	United Kingdom
S_18_F	S	18	ERR4862295	21614	C	T	0,999693	2020-11-05	United Kingdom
S_222_V	S	222	ERR4862295	22227	C	T	0,999862	2020-11-05	United Kingdom
S_614_G	S	614	ERR4862295	23403	A	G	0,999577	2020-11-05	United Kingdom
ORF3a_64_I	ORF3a	64	ERR4862295	25583	C	T	0,999631	2020-11-05	United Kingdom
N_220_V	N	220	ERR4862295	28932	C	T	0,999422	2020-11-05	United Kingdom
ORF10_30_L	ORF10	30	ERR4862295	29645	G	T	0,999717	2020-11-05	United Kingdom
ORF1ab_3087_I	ORF1ab	3087	ERR4862296	9526	G	T	1	2020-11-05	United Kingdom
ORF1ab_176_S	ORF1ab	176	ERR4862296	13993	G	T	0,999229	2020-11-05	United Kingdom
ORF1ab_314_L	ORF1ab	314	ERR4862296	14408	C	T	1	2020-11-05	United Kingdom
ORF1ab_767_L	ORF1ab	767	ERR4862296	15766	G	T	0,9998	2020-11-05	United Kingdom
ORF1ab_1141_R	ORF1ab	1141	ERR4862296	16889	A	G	1	2020-11-05	United Kingdom
ORF1ab_1184_D	ORF1ab	1184	ERR4862296	17019	G	T	1	2020-11-05	United Kingdom
S_477_N	S	477	ERR4862296	22992	G	A	1	2020-11-05	United Kingdom
S_614_G	S	614	ERR4862296	23403	A	G	0,99974	2020-11-05	United Kingdom
S_636_NA	S	636	ERR4862296	23469	A	-TTCTACAGGTTCTAATGTTT	0,414579	2020-11-05	United Kingdom
S_664_NA	S	664	ERR4862296	23554	A	-CCCATTGGTGCAGGTATATGCGCTAGTT	0,117647	2020-11-05	United Kingdom
ORF3a_57_H	ORF3a	57	ERR4862296	25563	G	T	0,99991	2020-11-05	United Kingdom
ORF8_87_K	ORF8	87	ERR4862296	28153	C	A	0,0653923	2020-11-05	United Kingdom
N_234_I	N	234	ERR4862296	28975	G	C	1	2020-11-05	United Kingdom
N_376_T	N	376	ERR4862296	29399	G	A	1	2020-11-05	United Kingdom
ORF1ab_110_Y	ORF1ab	110	ERR4862297	593	C	T	0,999556	2020-11-02	United Kingdom
ORF1ab_882_I	ORF1ab	882	ERR4862297	2910	C	T	1	2020-11-02	United Kingdom
ORF1ab_1320_L	ORF1ab	1320	ERR4862297	4223	G	T	0,999339	2020-11-02	United Kingdom
ORF1ab_1516_H	ORF1ab	1516	ERR4862297	4811	T	C	1	2020-11-02	United Kingdom
ORF1ab_2497_N	ORF1ab	2497	ERR4862297	7756	G	T	0,999601	2020-11-02	United Kingdom
ORF1ab_314_L	ORF1ab	314	ERR4862297	14408	C	T	0,999793	2020-11-02	United Kingdom
S_222_V	S	222	ERR4862297	22227	C	T	0,999857	2020-11-02	United Kingdom
S_262_S	S	262	ERR4862297	22346	G	T	0,999545	2020-11-02	United Kingdom
S_272_L	S	272	ERR4862297	22377	C	T	0,999857	2020-11-02	United Kingdom
S_614_G	S	614	ERR4862297	23403	A	G	0,999789	2020-11-02	United Kingdom
N_145_Y	N	145	ERR4862297	28706	C	T	0,99981	2020-11-02	United Kingdom
N_220_V	N	220	ERR4862297	28932	C	T	0,999053	2020-11-02	United Kingdom
ORF10_30_L	ORF10	30	ERR4862297	29645	G	T	1	2020-11-02	United Kingdom
ORF1ab_1095_NA	ORF1ab	1095	ERR4862300	3548	G	-GACCACTTA	0,0908678	2020-11-03	United Kingdom
ORF1ab_1877_T	ORF1ab	1877	ERR4862300	5895	T	C	0,118814	2020-11-03	United Kingdom
ORF1ab_1990_NA	ORF1ab	1990	ERR4862300	6234	T	-TG	0,0911922	2020-11-03	United Kingdom
ORF1ab_2181_I	ORF1ab	2181	ERR4862300	6807	C	T	0,999581	2020-11-03	United Kingdom
ORF1ab_2554_V	ORF1ab	2554	ERR4862300	7926	C	T	1	2020-11-03	United Kingdom
ORF1ab_2833_NA	ORF1ab	2833	ERR4862300	8763	A	-T	0,0698603	2020-11-03	United Kingdom
ORF1ab_3606_NA	ORF1ab	3606	ERR4862300	11082	T	-G	0,0917178	2020-11-03	United Kingdom
ORF1ab_3606_F	ORF1ab	3606	ERR4862300	11083	G	T	1	2020-11-03	United Kingdom
ORF1ab_314_L	ORF1ab	314	ERR4862300	14408	C	T	1	2020-11-03	United Kingdom
ORF1ab_672_P	ORF1ab	672	ERR4862300	15481	T	C	0,171875	2020-11-03	United Kingdom
ORF1ab_738_T	ORF1ab	738	ERR4862300	15679	G	A	0,0783885	2020-11-03	United Kingdom
ORF1ab_1260_NA	ORF1ab	1260	ERR4862300	17247	T	-G	0,0568356	2020-11-03	United Kingdom
ORF1ab_1687_C	ORF1ab	1687	ERR4862300	18526	C	T	0,210006	2020-11-03	United Kingdom
ORF1ab_1954_V	ORF1ab	1954	ERR4862300	19328	C	T	0,0645395	2020-11-03	United Kingdom
ORF1ab_2145_NA	ORF1ab	2145	ERR4862300	19901	C	-A	0,0978485	2020-11-03	United Kingdom
ORF1ab_2262_F	ORF1ab	2262	ERR4862300	20251	A	T	0,129157	2020-11-03	United Kingdom
ORF1ab_2533_NA	ORF1ab	2533	ERR4862300	21066	T	+A	0,102028	2020-11-03	United Kingdom
S_5_F	S	5	ERR4862300	21575	C	T	1	2020-11-03	United Kingdom
S_153_I	S	153	ERR4862300	22021	G	A	0,999263	2020-11-03	United Kingdom
S_222_V	S	222	ERR4862300	22227	C	T	1	2020-11-03	United Kingdom
S_390_F	S	390	ERR4862300	22730	C	T	0,240385	2020-11-03	United Kingdom
S_507_NA	S	507	ERR4862300	23083	A	+G	0,0656934	2020-11-03	United Kingdom
S_508_NA	S	508	ERR4862300	23084	T	-ACAG	0,0656499	2020-11-03	United Kingdom
S_614_G	S	614	ERR4862300	23403	A	G	0,999679	2020-11-03	United Kingdom
S_853_H	S	853	ERR4862300	24121	A	T	0,108601	2020-11-03	United Kingdom
ORF7a_42_D	ORF7a	42	ERR4862300	27518	G	A	0,186332	2020-11-03	United Kingdom
ORF7a_54_NA	ORF7a	54	ERR4862300	27554	T	-TGCACTGACTTGCTTTAGCACTCA	0,183712	2020-11-03	United Kingdom
N_220_V	N	220	ERR4862300	28932	C	T	1	2020-11-03	United Kingdom
ORF10_30_L	ORF10	30	ERR4862300	29645	G	T	1	2020-11-03	United Kingdom
ORF1ab_730_F	ORF1ab	730	ERR4862303	2453	C	T	0,999599	2020-11-05	United Kingdom
ORF1ab_788_P	ORF1ab	788	ERR4862303	2628	T	C	0,0665801	2020-11-05	United Kingdom
ORF1ab_824_I	ORF1ab	824	ERR4862303	2736	C	T	0,0673712	2020-11-05	United Kingdom
ORF1ab_1001_I	ORF1ab	1001	ERR4862303	3267	C	T	0,99985	2020-11-05	United Kingdom
ORF1ab_1172_NA	ORF1ab	1172	ERR4862303	3781	T	-G	0,0631126	2020-11-05	United Kingdom
ORF1ab_1708_D	ORF1ab	1708	ERR4862303	5388	C	A	1	2020-11-05	United Kingdom
ORF1ab_1789_NA	ORF1ab	1789	ERR4862303	5632	T	-G	0,0859729	2020-11-05	United Kingdom
ORF1ab_2230_T	ORF1ab	2230	ERR4862303	6954	T	C	0,999666	2020-11-05	United Kingdom
ORF1ab_2495_I	ORF1ab	2495	ERR4862303	7749	C	T	0,070418	2020-11-05	United Kingdom
ORF1ab_2878_I	ORF1ab	2878	ERR4862303	8898	A	T	0,164706	2020-11-05	United Kingdom
ORF1ab_3220_V	ORF1ab	3220	ERR4862303	9924	C	T	0,0723104	2020-11-05	United Kingdom
ORF1ab_3270_V	ORF1ab	3270	ERR4862303	10074	C	T	0,0625551	2020-11-05	United Kingdom
ORF1ab_3674_NA	ORF1ab	3674	ERR4862303	11287	G	-TCTGGTTTT	0,999155	2020-11-05	United Kingdom
ORF1ab_3720_R	ORF1ab	3720	ERR4862303	11424	A	G	0,0869565	2020-11-05	United Kingdom
ORF1ab_4213_S	ORF1ab	4213	ERR4862303	12903	G	C	0,0683453	2020-11-05	United Kingdom
ORF1ab_56_V	ORF1ab	56	ERR4862303	13633	T	G	0,0506024	2020-11-05	United Kingdom
ORF1ab_314_L	ORF1ab	314	ERR4862303	14408	C	T	1	2020-11-05	United Kingdom
ORF1ab_2293_Y	ORF1ab	2293	ERR4862303	20344	C	T	0,0525539	2020-11-05	United Kingdom
S_25_H	S	25	ERR4862303	21636	C	A	0,0808889	2020-11-05	United Kingdom
S_27_V	S	27	ERR4862303	21642	C	T	0,0631954	2020-11-05	United Kingdom
S_68_NA	S	68	ERR4862303	21764	A	-TACATG	0,99922	2020-11-05	United Kingdom
S_143_NA	S	143	ERR4862303	21990	T	-TTA	0,998478	2020-11-05	United Kingdom
S_501_Y	S	501	ERR4862303	23063	A	T	1	2020-11-05	United Kingdom
S_570_D	S	570	ERR4862303	23271	C	A	0,999923	2020-11-05	United Kingdom
S_611_F	S	611	ERR4862303	23393	C	T	0,0501464	2020-11-05	United Kingdom
S_614_G	S	614	ERR4862303	23403	A	G	0,999777	2020-11-05	United Kingdom
S_681_H	S	681	ERR4862303	23604	C	A	1	2020-11-05	United Kingdom
S_687_I	S	687	ERR4862303	23621	G	A	0,0887391	2020-11-05	United Kingdom
S_716_I	S	716	ERR4862303	23709	C	T	1	2020-11-05	United Kingdom
S_920_NA	S	920	ERR4862303	24320	C	-A	0,0711896	2020-11-05	United Kingdom
S_982_A	S	982	ERR4862303	24506	T	G	0,999725	2020-11-05	United Kingdom
S_1118_H	S	1118	ERR4862303	24914	G	C	0,99993	2020-11-05	United Kingdom
ORF3a_32_I	ORF3a	32	ERR4862303	25487	C	T	0,0573584	2020-11-05	United Kingdom
ORF8_27_*	ORF8	27	ERR4862303	27972	C	T	1	2020-11-05	United Kingdom
ORF8_52_I	ORF8	52	ERR4862303	28048	G	T	1	2020-11-05	United Kingdom
ORF8_73_C	ORF8	73	ERR4862303	28111	A	G	0,999948	2020-11-05	United Kingdom
N_3_H	N	3	ERR4862303	28280	G	C	0,999914	2020-11-05	United Kingdom
N_3_V	N	3	ERR4862303	28281	A	T	0,999871	2020-11-05	United Kingdom
N_3_E	N	3	ERR4862303	28282	T	A	0,988115	2020-11-05	United Kingdom
N_203_K	N	203	ERR4862303	28881	G	A	0,999415	2020-11-05	United Kingdom
N_204_R	N	204	ERR4862303	28883	G	C	1	2020-11-05	United Kingdom
N_235_F	N	235	ERR4862303	28977	C	T	0,999704	2020-11-05	United Kingdom
ORF1ab_1200_K	ORF1ab	1200	ERR4862307	3863	G	A	0,111864	2020-11-05	United Kingdom
ORF1ab_1207_S	ORF1ab	1207	ERR4862307	3884	C	T	0,0608108	2020-11-05	United Kingdom
ORF1ab_1393_NA	ORF1ab	1393	ERR4862307	4442	G	-TGGAAACTAAAGCCATAGTTTCAACTA	0,0527927	2020-11-05	United Kingdom
ORF1ab_2181_I	ORF1ab	2181	ERR4862307	6807	C	T	0,99977	2020-11-05	United Kingdom
ORF1ab_2554_V	ORF1ab	2554	ERR4862307	7926	C	T	1	2020-11-05	United Kingdom
ORF1ab_314_L	ORF1ab	314	ERR4862307	14408	C	T	1	2020-11-05	United Kingdom
S_222_V	S	222	ERR4862307	22227	C	T	0,999707	2020-11-05	United Kingdom
S_614_G	S	614	ERR4862307	23403	A	G	0,999499	2020-11-05	United Kingdom
S_669_NA	S	669	ERR4862307	23568	G	-TA	0,0544074	2020-11-05	United Kingdom
ORF3a_145_NA	ORF3a	145	ERR4862307	25826	A	+T	0,509804	2020-11-05	United Kingdom
N_220_V	N	220	ERR4862307	28932	C	T	1	2020-11-05	United Kingdom
ORF10_30_L	ORF10	30	ERR4862307	29645	G	T	1	2020-11-05	United Kingdom
ORF1ab_2625_F	ORF1ab	2625	ERR4862310	8139	C	T	1	2020-11-05	United Kingdom
ORF1ab_2702_H	ORF1ab	2702	ERR4862310	8371	G	T	0,999648	2020-11-05	United Kingdom
ORF1ab_314_L	ORF1ab	314	ERR4862310	14408	C	T	0,999788	2020-11-05	United Kingdom
ORF1ab_1643_V	ORF1ab	1643	ERR4862310	18395	C	T	0,999807	2020-11-05	United Kingdom
ORF1ab_2385_N	ORF1ab	2385	ERR4862310	20622	A	T	0,999842	2020-11-05	United Kingdom
ORF1ab_2386_Y	ORF1ab	2386	ERR4862310	20623	G	T	0,999679	2020-11-05	United Kingdom
ORF1ab_2386_V	ORF1ab	2386	ERR4862310	20624	A	T	1	2020-11-05	United Kingdom
S_151_I	S	151	ERR4862310	22014	G	T	1	2020-11-05	United Kingdom
S_614_G	S	614	ERR4862310	23403	A	G	0,999813	2020-11-05	United Kingdom
S_723_I	S	723	ERR4862310	23730	C	T	1	2020-11-05	United Kingdom
ORF3a_57_H	ORF3a	57	ERR4862310	25563	G	T	0,999758	2020-11-05	United Kingdom
M_34_F	M	34	ERR4862310	26622	C	T	1	2020-11-05	United Kingdom
N_194_L	N	194	ERR4862310	28854	C	T	1	2020-11-05	United Kingdom
ORF1ab_344_R	ORF1ab	344	ERR4862314	1295	T	C	0,0501888	2020-11-05	United Kingdom
ORF1ab_906_NA	ORF1ab	906	ERR4862314	2983	C	-TTA	0,0640835	2020-11-05	United Kingdom
ORF1ab_2378_P	ORF1ab	2378	ERR4862314	7397	T	C	0,0970742	2020-11-05	United Kingdom
ORF1ab_2897_H	ORF1ab	2897	ERR4862314	8954	T	C	0,151131	2020-11-05	United Kingdom
ORF1ab_3588_S	ORF1ab	3588	ERR4862314	11028	T	C	0,0529902	2020-11-05	United Kingdom
ORF1ab_314_L	ORF1ab	314	ERR4862314	14408	C	T	1	2020-11-05	United Kingdom
ORF1ab_1390_T	ORF1ab	1390	ERR4862314	17636	A	C	0,0579295	2020-11-05	United Kingdom
S_18_F	S	18	ERR4862314	21614	C	T	1	2020-11-05	United Kingdom
S_222_V	S	222	ERR4862314	22227	C	T	1	2020-11-05	United Kingdom
S_365_C	S	365	ERR4862314	22656	A	G	0,0684463	2020-11-05	United Kingdom
S_405_G	S	405	ERR4862314	22776	A	G	0,0841772	2020-11-05	United Kingdom
S_614_G	S	614	ERR4862314	23403	A	G	0,999861	2020-11-05	United Kingdom
S_818_NA	S	818	ERR4862314	24015	T	-TG	0,050791	2020-11-05	United Kingdom
S_905_M	S	905	ERR4862314	24276	G	T	0,0639896	2020-11-05	United Kingdom
E_74_NA	E	74	ERR4862314	26466	G	+TT	0,0608309	2020-11-05	United Kingdom
M_24_NA	M	24	ERR4862314	26594	A	-G	0,101813	2020-11-05	United Kingdom
M_86_NA	M	86	ERR4862314	26779	G	-TCTTGTAGGCTTGATGTGGCTCAGCTACTTCATTGCT	0,101465	2020-11-05	United Kingdom
ORF7a_28_I	ORF7a	28	ERR4862314	27476	C	T	0,0511271	2020-11-05	United Kingdom
ORF7b_5_L	ORF7b	5	ERR4862314	27769	C	T	1	2020-11-05	United Kingdom
ORF8_95_NA	ORF8	95	ERR4862314	28177	T	-G	0,0964368	2020-11-05	United Kingdom
N_220_V	N	220	ERR4862314	28932	C	T	0,997951	2020-11-05	United Kingdom
ORF10_30_L	ORF10	30	ERR4862314	29645	G	T	1	2020-11-05	United Kingdom
ORF1ab_1207_H	ORF1ab	1207	ERR4862319	3885	C	A	1	2020-11-02	United Kingdom
ORF1ab_3655_I	ORF1ab	3655	ERR4862319	11230	G	T	0,999829	2020-11-02	United Kingdom
ORF1ab_3712_I	ORF1ab	3712	ERR4862319	11401	G	T	0,995192	2020-11-02	United Kingdom
ORF1ab_314_L	ORF1ab	314	ERR4862319	14408	C	T	0,999825	2020-11-02	United Kingdom
ORF1ab_1089_L	ORF1ab	1089	ERR4862319	16733	C	T	0,0553967	2020-11-02	United Kingdom
S_614_G	S	614	ERR4862319	23403	A	G	0,999655	2020-11-02	United Kingdom
S_884_F	S	884	ERR4862319	24213	C	T	0,0523775	2020-11-02	United Kingdom
ORF3a_75_N	ORF3a	75	ERR4862319	25617	G	T	0,999941	2020-11-02	United Kingdom
ORF3a_180_Y	ORF3a	180	ERR4862319	25931	C	A	0,99985	2020-11-02	United Kingdom
N_63_N	N	63	ERR4862319	28460	G	A	0,653332	2020-11-02	United Kingdom
N_203_K	N	203	ERR4862319	28881	G	A	1	2020-11-02	United Kingdom
N_204_R	N	204	ERR4862319	28883	G	C	1	2020-11-02	United Kingdom
ORF1ab_1567_I	ORF1ab	1567	ERR4862327	4965	C	T	0,0738607	2020-11-05	United Kingdom
ORF1ab_3788_NA	ORF1ab	3788	ERR4862327	11629	T	-TTTTGTACTTG	0,0607656	2020-11-05	United Kingdom
ORF1ab_314_L	ORF1ab	314	ERR4862327	14408	C	T	0,999611	2020-11-05	United Kingdom
ORF1ab_1234_Y	ORF1ab	1234	ERR4862327	17167	C	T	0,0667491	2020-11-05	United Kingdom
ORF1ab_1887_L	ORF1ab	1887	ERR4862327	19126	A	T	0,0510083	2020-11-05	United Kingdom
ORF1ab_2054_K	ORF1ab	2054	ERR4862327	19627	G	A	0,0525984	2020-11-05	United Kingdom
ORF1ab_2338_L	ORF1ab	2338	ERR4862327	20480	C	T	0,0516541	2020-11-05	United Kingdom
S_3_G	S	3	ERR4862327	21570	T	G	0,305518	2020-11-05	United Kingdom
S_5_F	S	5	ERR4862327	21575	C	T	0,999788	2020-11-05	United Kingdom
S_134_*	S	134	ERR4862327	21962	C	T	0,0597015	2020-11-05	United Kingdom
S_222_V	S	222	ERR4862327	22227	C	T	0,999805	2020-11-05	United Kingdom
S_262_S	S	262	ERR4862327	22346	G	T	1	2020-11-05	United Kingdom
S_272_L	S	272	ERR4862327	22377	C	T	1	2020-11-05	United Kingdom
S_614_G	S	614	ERR4862327	23403	A	G	1	2020-11-05	United Kingdom
ORF6_27_L	ORF6	27	ERR4862327	27281	G	T	0,431397	2020-11-05	United Kingdom
N_145_Y	N	145	ERR4862327	28706	C	T	1	2020-11-05	United Kingdom
N_220_V	N	220	ERR4862327	28932	C	T	0,999271	2020-11-05	United Kingdom
ORF10_30_L	ORF10	30	ERR4862327	29645	G	T	1	2020-11-05	United Kingdom
ORF1ab_1283_V	ORF1ab	1283	ERR4862332	4113	C	T	0,999281	2020-11-05	United Kingdom
ORF1ab_3042_N	ORF1ab	3042	ERR4862332	9389	G	A	1	2020-11-05	United Kingdom
ORF1ab_314_L	ORF1ab	314	ERR4862332	14408	C	T	1	2020-11-05	United Kingdom
ORF1ab_1819_K	ORF1ab	1819	ERR4862332	18922	G	A	0,999829	2020-11-05	United Kingdom
S_547_I	S	547	ERR4862332	23202	C	T	1	2020-11-05	United Kingdom
S_614_G	S	614	ERR4862332	23403	A	G	0,999658	2020-11-05	United Kingdom
N_194_L	N	194	ERR4862332	28854	C	T	1	2020-11-05	United Kingdom
N_203_K	N	203	ERR4862332	28881	G	A	0,998824	2020-11-05	United Kingdom
N_204_R	N	204	ERR4862332	28883	G	C	0,999668	2020-11-05	United Kingdom
N_300_Y	N	300	ERR4862332	29171	C	T	0,999661	2020-11-05	United Kingdom
ORF1ab_1001_I	ORF1ab	1001	ERR4862341	3267	C	T	1	2020-11-05	United Kingdom
ORF1ab_1230_NA	ORF1ab	1230	ERR4862341	3955	G	+A	0,0518433	2020-11-05	United Kingdom
ORF1ab_1708_D	ORF1ab	1708	ERR4862341	5388	C	A	1	2020-11-05	United Kingdom
ORF1ab_2230_T	ORF1ab	2230	ERR4862341	6954	T	C	0,999837	2020-11-05	United Kingdom
ORF1ab_2878_NA	ORF1ab	2878	ERR4862341	8898	A	-TG	0,0565749	2020-11-05	United Kingdom
ORF1ab_3674_NA	ORF1ab	3674	ERR4862341	11287	G	-TCTGGTTTT	0,999421	2020-11-05	United Kingdom
ORF1ab_314_L	ORF1ab	314	ERR4862341	14408	C	T	1	2020-11-05	United Kingdom
ORF1ab_1261_V	ORF1ab	1261	ERR4862341	17249	C	T	0,0563414	2020-11-05	United Kingdom
ORF1ab_1383_R	ORF1ab	1383	ERR4862341	17615	A	G	0,999461	2020-11-05	United Kingdom
ORF1ab_2313_NA	ORF1ab	2313	ERR4862341	20406	T	-TTTGAATTAGAAGA	0,0569087	2020-11-05	United Kingdom
ORF1ab_2327_R	ORF1ab	2327	ERR4862341	20447	A	G	0,0525174	2020-11-05	United Kingdom
S_68_NA	S	68	ERR4862341	21764	A	-TACATG	0,998234	2020-11-05	United Kingdom
S_143_NA	S	143	ERR4862341	21990	T	-TTA	0,993831	2020-11-05	United Kingdom
S_501_Y	S	501	ERR4862341	23063	A	T	1	2020-11-05	United Kingdom
S_570_D	S	570	ERR4862341	23271	C	A	0,999962	2020-11-05	United Kingdom
S_614_G	S	614	ERR4862341	23403	A	G	0,999854	2020-11-05	United Kingdom
S_681_H	S	681	ERR4862341	23604	C	A	1	2020-11-05	United Kingdom
S_716_I	S	716	ERR4862341	23709	C	T	0,999452	2020-11-05	United Kingdom
S_884_F	S	884	ERR4862341	24213	C	T	0,119922	2020-11-05	United Kingdom
S_982_A	S	982	ERR4862341	24506	T	G	0,999588	2020-11-05	United Kingdom
S_1118_H	S	1118	ERR4862341	24914	G	C	1	2020-11-05	United Kingdom
ORF8_27_*	ORF8	27	ERR4862341	27972	C	T	1	2020-11-05	United Kingdom
ORF8_52_I	ORF8	52	ERR4862341	28048	G	T	1	2020-11-05	United Kingdom
ORF8_73_C	ORF8	73	ERR4862341	28111	A	G	0,999859	2020-11-05	United Kingdom
ORF8_115_NA	ORF8	115	ERR4862341	28237	G	-TGTT	0,149503	2020-11-05	United Kingdom
N_1_L	N	1	ERR4862341	28274	A	T	0,913907	2020-11-05	United Kingdom
N_3_H	N	3	ERR4862341	28280	G	C	0,999935	2020-11-05	United Kingdom
N_3_V	N	3	ERR4862341	28281	A	T	0,999838	2020-11-05	United Kingdom
N_3_E	N	3	ERR4862341	28282	T	A	0,999645	2020-11-05	United Kingdom
N_203_K	N	203	ERR4862341	28881	G	A	0,99962	2020-11-05	United Kingdom
N_204_R	N	204	ERR4862341	28883	G	C	1	2020-11-05	United Kingdom
N_235_F	N	235	ERR4862341	28977	C	T	1	2020-11-05	United Kingdom
N_334_I	N	334	ERR4862341	29274	C	T	0,615471	2020-11-05	United Kingdom
ORF1ab_104_NA	ORF1ab	104	ERR4862348	577	T	-G	0,315676	2020-11-05	United Kingdom
ORF1ab_124_C	ORF1ab	124	ERR4862348	635	C	T	0,275161	2020-11-05	United Kingdom
ORF1ab_137_NA	ORF1ab	137	ERR4862348	674	G	-GC	0,0979772	2020-11-05	United Kingdom
ORF1ab_178_NA	ORF1ab	178	ERR4862348	799	C	-G	0,0992941	2020-11-05	United Kingdom
ORF1ab_779_NA	ORF1ab	779	ERR4862348	2602	T	-G	0,108696	2020-11-05	United Kingdom
ORF1ab_798_N	ORF1ab	798	ERR4862348	2659	G	T	0,111972	2020-11-05	United Kingdom
ORF1ab_820_NA	ORF1ab	820	ERR4862348	2723	C	-CAA	0,0525174	2020-11-05	United Kingdom
ORF1ab_824_I	ORF1ab	824	ERR4862348	2736	C	T	0,0986784	2020-11-05	United Kingdom
ORF1ab_1225_NA	ORF1ab	1225	ERR4862348	3938	A	-G	0,121429	2020-11-05	United Kingdom
ORF1ab_1409_NA	ORF1ab	1409	ERR4862348	4492	T	-AA	0,0919831	2020-11-05	United Kingdom
ORF1ab_1851_NA	ORF1ab	1851	ERR4862348	5816	G	-CTTTA	0,129794	2020-11-05	United Kingdom
ORF1ab_1880_NA	ORF1ab	1880	ERR4862348	5903	G	-TTACTTATAAA	0,115659	2020-11-05	United Kingdom
ORF1ab_2058_NA	ORF1ab	2058	ERR4862348	6438	A	-G	0,0903194	2020-11-05	United Kingdom
ORF1ab_2085_R	ORF1ab	2085	ERR4862348	6519	A	G	0,0611013	2020-11-05	United Kingdom
ORF1ab_2096_I	ORF1ab	2096	ERR4862348	6553	G	C	0,0828189	2020-11-05	United Kingdom
ORF1ab_2147_NA	ORF1ab	2147	ERR4862348	6706	C	-AA	0,118833	2020-11-05	United Kingdom
ORF1ab_2627_Y	ORF1ab	2627	ERR4862348	8144	G	T	0,148567	2020-11-05	United Kingdom
ORF1ab_3227_T	ORF1ab	3227	ERR4862348	9945	G	C	0,0914894	2020-11-05	United Kingdom
ORF1ab_3260_NA	ORF1ab	3260	ERR4862348	10045	T	-G	0,121849	2020-11-05	United Kingdom
ORF1ab_3288_P	ORF1ab	3288	ERR4862348	10127	A	C	0,163949	2020-11-05	United Kingdom
ORF1ab_3309_F	ORF1ab	3309	ERR4862348	10191	C	T	0,0822157	2020-11-05	United Kingdom
ORF1ab_3376_L	ORF1ab	3376	ERR4862348	10392	C	T	0,0681595	2020-11-05	United Kingdom
ORF1ab_3842_NA	ORF1ab	3842	ERR4862348	11791	T	-A	0,0532471	2020-11-05	United Kingdom
ORF1ab_3967_NA	ORF1ab	3967	ERR4862348	12165	C	-TG	0,0562461	2020-11-05	United Kingdom
ORF1ab_4362_V	ORF1ab	4362	ERR4862348	13350	G	T	0,0573452	2020-11-05	United Kingdom
ORF1ab_114_NA	ORF1ab	114	ERR4862348	13807	A	-C	0,104803	2020-11-05	United Kingdom
ORF1ab_314_L	ORF1ab	314	ERR4862348	14408	C	T	0,999513	2020-11-05	United Kingdom
ORF1ab_574_I	ORF1ab	574	ERR4862348	15188	G	T	0,0736842	2020-11-05	United Kingdom
ORF1ab_839_NA	ORF1ab	839	ERR4862348	15983	T	-A	0,0908273	2020-11-05	United Kingdom
ORF1ab_879_NA	ORF1ab	879	ERR4862348	16104	A	-AG	0,080516	2020-11-05	United Kingdom
ORF1ab_1031_V	ORF1ab	1031	ERR4862348	16559	C	T	0,0592576	2020-11-05	United Kingdom
ORF1ab_1060_M	ORF1ab	1060	ERR4862348	16646	C	T	0,121123	2020-11-05	United Kingdom
ORF1ab_1160_NA	ORF1ab	1160	ERR4862348	16945	G	-CA	0,0783354	2020-11-05	United Kingdom
ORF1ab_1561_NA	ORF1ab	1561	ERR4862348	18149	G	-T	0,113294	2020-11-05	United Kingdom
ORF1ab_1940_C	ORF1ab	1940	ERR4862348	19285	G	T	0,0965456	2020-11-05	United Kingdom
ORF1ab_2017_NA	ORF1ab	2017	ERR4862348	19518	G	-TA	0,0784314	2020-11-05	United Kingdom
ORF1ab_2090_Y	ORF1ab	2090	ERR4862348	19735	G	T	1	2020-11-05	United Kingdom
ORF1ab_2151_NA	ORF1ab	2151	ERR4862348	19918	G	-GT	0,227723	2020-11-05	United Kingdom
ORF1ab_2256_S	ORF1ab	2256	ERR4862348	20233	C	T	0,19823	2020-11-05	United Kingdom
ORF1ab_2415_L	ORF1ab	2415	ERR4862348	20711	A	T	0,105	2020-11-05	United Kingdom
ORF1ab_2472_NA	ORF1ab	2472	ERR4862348	20883	T	-A	0,0895738	2020-11-05	United Kingdom
ORF1ab_2523_F	ORF1ab	2523	ERR4862348	21034	C	T	0,105659	2020-11-05	United Kingdom
ORF1ab_2616_NA	ORF1ab	2616	ERR4862348	21314	T	-AG	0,0606936	2020-11-05	United Kingdom
ORF1ab_2658_NA	ORF1ab	2658	ERR4862348	21440	C	-T	0,170391	2020-11-05	United Kingdom
S_77_N	S	77	ERR4862348	21793	G	T	0,0683794	2020-11-05	United Kingdom
S_222_V	S	222	ERR4862348	22227	C	T	0,999222	2020-11-05	United Kingdom
S_614_G	S	614	ERR4862348	23403	A	G	0,999756	2020-11-05	United Kingdom
S_739_NA	S	739	ERR4862348	23778	C	-A	0,151586	2020-11-05	United Kingdom
S_832_V	S	832	ERR4862348	24057	G	T	0,106383	2020-11-05	United Kingdom
S_841_NA	S	841	ERR4862348	24083	C	-T	0,107306	2020-11-05	United Kingdom
S_1037_NA	S	1037	ERR4862348	24672	C	-AAA	0,071095	2020-11-05	United Kingdom
ORF3a_15_NA	ORF3a	15	ERR4862348	25437	G	-A	0,0746986	2020-11-05	United Kingdom
N_95_C	N	95	ERR4862348	28556	C	T	0,0651181	2020-11-05	United Kingdom
N_220_V	N	220	ERR4862348	28932	C	T	0,99884	2020-11-05	United Kingdom
N_366_I	N	366	ERR4862348	29370	C	T	0,0552885	2020-11-05	United Kingdom
N_371_NA	N	371	ERR4862348	29386	C	-AA	0,0839416	2020-11-05	United Kingdom
ORF10_30_L	ORF10	30	ERR4862348	29645	G	T	1	2020-11-05	United Kingdom
ORF1ab_82_NA	ORF1ab	82	ERR4862350	509	G	-GTCATGTTATGGTT	0,0734072	2020-11-05	United Kingdom
ORF1ab_193_L	ORF1ab	193	ERR4862350	843	C	T	0,999505	2020-11-05	United Kingdom
ORF1ab_385_V	ORF1ab	385	ERR4862350	1419	C	T	0,99985	2020-11-05	United Kingdom
ORF1ab_433_Y	ORF1ab	433	ERR4862350	1563	G	A	0,0956938	2020-11-05	United Kingdom
ORF1ab_747_P	ORF1ab	747	ERR4862350	2505	T	C	0,0609822	2020-11-05	United Kingdom
ORF1ab_839_NA	ORF1ab	839	ERR4862350	2781	T	-G	0,0704928	2020-11-05	United Kingdom
ORF1ab_959_S	ORF1ab	959	ERR4862350	3140	C	T	0,0578512	2020-11-05	United Kingdom
ORF1ab_999_I	ORF1ab	999	ERR4862350	3261	C	T	0,0506838	2020-11-05	United Kingdom
ORF1ab_1295_NA	ORF1ab	1295	ERR4862350	4148	G	-T	0,0583333	2020-11-05	United Kingdom
ORF1ab_1298_V	ORF1ab	1298	ERR4862350	4158	C	T	1	2020-11-05	United Kingdom
ORF1ab_1679_T	ORF1ab	1679	ERR4862350	5300	G	A	0,0502092	2020-11-05	United Kingdom
ORF1ab_1717_H	ORF1ab	1717	ERR4862350	5414	T	C	0,0840708	2020-11-05	United Kingdom
ORF1ab_1764_V	ORF1ab	1764	ERR4862350	5556	G	T	0,0658915	2020-11-05	United Kingdom
ORF1ab_1786_L	ORF1ab	1786	ERR4862350	5622	C	T	0,0553585	2020-11-05	United Kingdom
ORF1ab_1811_S	ORF1ab	1811	ERR4862350	5696	C	T	0,0722492	2020-11-05	United Kingdom
ORF1ab_2446_N	ORF1ab	2446	ERR4862350	7603	A	T	0,0619431	2020-11-05	United Kingdom
ORF1ab_2685_T	ORF1ab	2685	ERR4862350	8318	C	A	0,999557	2020-11-05	United Kingdom
ORF1ab_3024_NA	ORF1ab	3024	ERR4862350	9336	T	-AA	0,118421	2020-11-05	United Kingdom
ORF1ab_3476_T	ORF1ab	3476	ERR4862350	10692	T	C	0,0726814	2020-11-05	United Kingdom
ORF1ab_3922_*	ORF1ab	3922	ERR4862350	12029	C	T	0,0534676	2020-11-05	United Kingdom
ORF1ab_4115_G	ORF1ab	4115	ERR4862350	12608	A	G	0,0500894	2020-11-05	United Kingdom
ORF1ab_4133_V	ORF1ab	4133	ERR4862350	12663	C	T	0,0775144	2020-11-05	United Kingdom
ORF1ab_314_L	ORF1ab	314	ERR4862350	14408	C	T	0,999644	2020-11-05	United Kingdom
ORF1ab_1085_*	ORF1ab	1085	ERR4862350	16720	G	T	0,0513419	2020-11-05	United Kingdom
ORF1ab_1798_S	ORF1ab	1798	ERR4862350	18859	G	T	0,999671	2020-11-05	United Kingdom
ORF1ab_1969_NA	ORF1ab	1969	ERR4862350	19373	T	-C	0,0756925	2020-11-05	United Kingdom
S_21_I	S	21	ERR4862350	21624	G	T	0,999862	2020-11-05	United Kingdom
S_33_I	S	33	ERR4862350	21660	C	T	0,0639338	2020-11-05	United Kingdom
S_322_S	S	322	ERR4862350	22526	C	T	0,0517565	2020-11-05	United Kingdom
S_443_F	S	443	ERR4862350	22890	C	T	0,0704388	2020-11-05	United Kingdom
S_614_G	S	614	ERR4862350	23403	A	G	1	2020-11-05	United Kingdom
S_855_NA	S	855	ERR4862350	24127	T	-A	0,0510367	2020-11-05	United Kingdom
ORF3a_83_F	ORF3a	83	ERR4862350	25641	G	T	0,0550694	2020-11-05	United Kingdom
M_17_I	M	17	ERR4862350	26571	C	A	1	2020-11-05	United Kingdom
N_203_K	N	203	ERR4862350	28881	G	A	0,998914	2020-11-05	United Kingdom
N_204_R	N	204	ERR4862350	28883	G	C	1	2020-11-05	United Kingdom
ORF1ab_244_C	ORF1ab	244	ERR4862352	995	C	T	0,229268	2020-11-05	United Kingdom
ORF1ab_1101_C	ORF1ab	1101	ERR4862352	3566	G	T	0,142857	2020-11-05	United Kingdom
ORF1ab_2155_S	ORF1ab	2155	ERR4862352	6729	A	G	1	2020-11-05	United Kingdom
ORF1ab_2538_NA	ORF1ab	2538	ERR4862352	7878	T	-TAATGTTA	0,143345	2020-11-05	United Kingdom
ORF1ab_3828_V	ORF1ab	3828	ERR4862352	11747	C	G	0,138079	2020-11-05	United Kingdom
ORF1ab_241_V	ORF1ab	241	ERR4862352	14189	C	T	0,0711984	2020-11-05	United Kingdom
ORF1ab_314_L	ORF1ab	314	ERR4862352	14408	C	T	1	2020-11-05	United Kingdom
ORF1ab_455_NA	ORF1ab	455	ERR4862352	14831	G	-TGATA	0,148128	2020-11-05	United Kingdom
ORF1ab_748_M	ORF1ab	748	ERR4862352	15711	A	G	0,110282	2020-11-05	United Kingdom
S_222_V	S	222	ERR4862352	22227	C	T	0,999274	2020-11-05	United Kingdom
S_297_L	S	297	ERR4862352	22452	C	T	0,292786	2020-11-05	United Kingdom
S_614_G	S	614	ERR4862352	23403	A	G	1	2020-11-05	United Kingdom
S_852_S	S	852	ERR4862352	24116	G	T	0,143426	2020-11-05	United Kingdom
ORF3a_202_L	ORF3a	202	ERR4862352	25996	G	T	1	2020-11-05	United Kingdom
M_44_NA	M	44	ERR4862352	26654	G	+T	0,11025	2020-11-05	United Kingdom
M_86_F	M	86	ERR4862352	26779	G	T	1	2020-11-05	United Kingdom
N_220_V	N	220	ERR4862352	28932	C	T	1	2020-11-05	United Kingdom
ORF10_30_L	ORF10	30	ERR4862352	29645	G	T	1	2020-11-05	United Kingdom
ORF1ab_230_R	ORF1ab	230	ERR4862360	953	T	C	0,358196	2020-11-05	United Kingdom
ORF1ab_1001_I	ORF1ab	1001	ERR4862360	3267	C	T	1	2020-11-05	United Kingdom
ORF1ab_1708_D	ORF1ab	1708	ERR4862360	5388	C	A	1	2020-11-05	United Kingdom
ORF1ab_2230_T	ORF1ab	2230	ERR4862360	6954	T	C	0,999704	2020-11-05	United Kingdom
ORF1ab_3674_NA	ORF1ab	3674	ERR4862360	11287	G	-TCTGGTTTT	0,992244	2020-11-05	United Kingdom
ORF1ab_314_L	ORF1ab	314	ERR4862360	14408	C	T	1	2020-11-05	United Kingdom
ORF1ab_1383_R	ORF1ab	1383	ERR4862360	17615	A	G	0,999679	2020-11-05	United Kingdom
S_68_NA	S	68	ERR4862360	21764	A	-TACATG	0,99917	2020-11-05	United Kingdom
S_143_NA	S	143	ERR4862360	21990	T	-TTA	0,990382	2020-11-05	United Kingdom
S_501_Y	S	501	ERR4862360	23063	A	T	0,999827	2020-11-05	United Kingdom
S_570_D	S	570	ERR4862360	23271	C	A	0,999871	2020-11-05	United Kingdom
S_614_G	S	614	ERR4862360	23403	A	G	0,999749	2020-11-05	United Kingdom
S_681_H	S	681	ERR4862360	23604	C	A	1	2020-11-05	United Kingdom
S_716_I	S	716	ERR4862360	23709	C	T	0,999861	2020-11-05	United Kingdom
S_982_A	S	982	ERR4862360	24506	T	G	0,999442	2020-11-05	United Kingdom
S_1118_H	S	1118	ERR4862360	24914	G	C	0,999811	2020-11-05	United Kingdom
ORF8_27_*	ORF8	27	ERR4862360	27972	C	T	1	2020-11-05	United Kingdom
ORF8_52_I	ORF8	52	ERR4862360	28048	G	T	1	2020-11-05	United Kingdom
ORF8_73_C	ORF8	73	ERR4862360	28111	A	G	0,999945	2020-11-05	United Kingdom
N_3_H	N	3	ERR4862360	28280	G	C	0,99988	2020-11-05	United Kingdom
N_3_V	N	3	ERR4862360	28281	A	T	0,99982	2020-11-05	United Kingdom
N_3_E	N	3	ERR4862360	28282	T	A	0,99988	2020-11-05	United Kingdom
N_203_K	N	203	ERR4862360	28881	G	A	0,999363	2020-11-05	United Kingdom
N_204_R	N	204	ERR4862360	28883	G	C	1	2020-11-05	United Kingdom
N_235_F	N	235	ERR4862360	28977	C	T	0,99978	2020-11-05	United Kingdom
ORF1ab_124_C	ORF1ab	124	ERR4862361	635	C	T	0,128533	2020-11-05	United Kingdom
ORF1ab_455_H	ORF1ab	455	ERR4862361	1630	A	T	0,999812	2020-11-05	United Kingdom
ORF1ab_721_I	ORF1ab	721	ERR4862361	2426	G	A	1	2020-11-05	United Kingdom
ORF1ab_1036_E	ORF1ab	1036	ERR4862361	3373	C	A	0,999879	2020-11-05	United Kingdom
ORF1ab_1687_D	ORF1ab	1687	ERR4862361	5326	G	T	1	2020-11-05	United Kingdom
ORF1ab_2024_L	ORF1ab	2024	ERR4862361	6336	C	T	0,0622249	2020-11-05	United Kingdom
ORF1ab_3543_I	ORF1ab	3543	ERR4862361	10893	C	T	1	2020-11-05	United Kingdom
ORF1ab_3842_V	ORF1ab	3842	ERR4862361	11789	A	G	0,999894	2020-11-05	United Kingdom
ORF1ab_3884_L	ORF1ab	3884	ERR4862361	11916	C	T	0,999679	2020-11-05	United Kingdom
ORF1ab_4008_V	ORF1ab	4008	ERR4862361	12288	C	T	0,0506799	2020-11-05	United Kingdom
ORF1ab_314_L	ORF1ab	314	ERR4862361	14408	C	T	0,999834	2020-11-05	United Kingdom
ORF1ab_826_L	ORF1ab	826	ERR4862361	15944	C	T	0,061202	2020-11-05	United Kingdom
ORF1ab_1354_I	ORF1ab	1354	ERR4862361	17528	C	T	0,999837	2020-11-05	United Kingdom
ORF1ab_1798_S	ORF1ab	1798	ERR4862361	18859	G	T	0,999893	2020-11-05	United Kingdom
ORF1ab_2269_T	ORF1ab	2269	ERR4862361	20273	T	C	1	2020-11-05	United Kingdom
ORF1ab_2313_S	ORF1ab	2313	ERR4862361	20404	C	T	1	2020-11-05	United Kingdom
S_75_V	S	75	ERR4862361	21786	G	T	1	2020-11-05	United Kingdom
S_297_L	S	297	ERR4862361	22452	C	T	0,0713352	2020-11-05	United Kingdom
S_614_G	S	614	ERR4862361	23403	A	G	0,999945	2020-11-05	United Kingdom
N_203_K	N	203	ERR4862361	28881	G	A	0,999719	2020-11-05	United Kingdom
N_204_R	N	204	ERR4862361	28883	G	C	1	2020-11-05	United Kingdom
ORF1ab_314_L	ORF1ab	314	ERR4862363	14408	C	T	0,999847	2020-11-05	United Kingdom
S_80_Y	S	80	ERR4862363	21800	G	T	1	2020-11-05	United Kingdom
S_98_F	S	98	ERR4862363	21855	C	T	1	2020-11-05	United Kingdom
S_164_T	S	164	ERR4862363	22053	A	C	0,999557	2020-11-05	United Kingdom
S_222_V	S	222	ERR4862363	22227	C	T	0,99953	2020-11-05	United Kingdom
S_262_S	S	262	ERR4862363	22346	G	T	0,999356	2020-11-05	United Kingdom
S_614_G	S	614	ERR4862363	23403	A	G	1	2020-11-05	United Kingdom
ORF3a_145_NA	ORF3a	145	ERR4862363	25826	A	-TTTTCTT	0,0613208	2020-11-05	United Kingdom
M_86_NA	M	86	ERR4862363	26779	G	-TCTTGTAGGCTTGATGTGGCTCAGCTACTTCATTGCT	0,0627372	2020-11-05	United Kingdom
N_220_V	N	220	ERR4862363	28932	C	T	1	2020-11-05	United Kingdom
ORF10_30_L	ORF10	30	ERR4862363	29645	G	T	1	2020-11-05	United Kingdom
ORF1ab_81_NA	ORF1ab	81	ERR4862364	507	A	-TGGTCATGTTATGGT	0,0719755	2020-11-05	United Kingdom
ORF1ab_82_NA	ORF1ab	82	ERR4862364	509	G	-GTCATGTTA	0,877301	2020-11-05	United Kingdom
ORF1ab_117_S	ORF1ab	117	ERR4862364	614	G	T	0,0759253	2020-11-05	United Kingdom
ORF1ab_2511_N	ORF1ab	2511	ERR4862364	7798	G	T	0,999812	2020-11-05	United Kingdom
ORF1ab_314_L	ORF1ab	314	ERR4862364	14408	C	T	0,999902	2020-11-05	United Kingdom
ORF1ab_2425_H	ORF1ab	2425	ERR4862364	20742	A	C	1	2020-11-05	United Kingdom
S_614_G	S	614	ERR4862364	23403	A	G	1	2020-11-05	United Kingdom
S_1073_N	S	1073	ERR4862364	24781	G	T	0,999843	2020-11-05	United Kingdom
S_1250_F	S	1250	ERR4862364	25311	G	T	0,999913	2020-11-05	United Kingdom
ORF8_65_V	ORF8	65	ERR4862364	28087	C	T	0,998768	2020-11-05	United Kingdom
N_13_S	N	13	ERR4862364	28310	C	T	0,999565	2020-11-05	United Kingdom
N_203_K	N	203	ERR4862364	28881	G	A	0,999519	2020-11-05	United Kingdom
N_204_R	N	204	ERR4862364	28883	G	C	1	2020-11-05	United Kingdom
ORF10_30_L	ORF10	30	ERR4862364	29645	G	T	1	2020-11-05	United Kingdom
ORF1ab_2181_I	ORF1ab	2181	ERR4862365	6807	C	T	0,999781	2020-11-05	United Kingdom
ORF1ab_2554_V	ORF1ab	2554	ERR4862365	7926	C	T	1	2020-11-05	United Kingdom
ORF1ab_132_I	ORF1ab	132	ERR4862365	13862	C	T	0,707131	2020-11-05	United Kingdom
ORF1ab_314_L	ORF1ab	314	ERR4862365	14408	C	T	0,999704	2020-11-05	United Kingdom
ORF1ab_2086_F	ORF1ab	2086	ERR4862365	19723	G	T	0,99991	2020-11-05	United Kingdom
S_222_V	S	222	ERR4862365	22227	C	T	1	2020-11-05	United Kingdom
S_614_G	S	614	ERR4862365	23403	A	G	0,999857	2020-11-05	United Kingdom
N_220_V	N	220	ERR4862365	28932	C	T	0,999507	2020-11-05	United Kingdom
ORF10_30_L	ORF10	30	ERR4862365	29645	G	T	1	2020-11-05	United Kingdom
ORF1ab_3087_I	ORF1ab	3087	ERR4862378	9526	G	T	1	2020-11-05	United Kingdom
ORF1ab_176_S	ORF1ab	176	ERR4862378	13993	G	T	0,999927	2020-11-05	United Kingdom
ORF1ab_314_L	ORF1ab	314	ERR4862378	14408	C	T	0,999905	2020-11-05	United Kingdom
ORF1ab_767_L	ORF1ab	767	ERR4862378	15766	G	T	0,999694	2020-11-05	United Kingdom
ORF1ab_1141_R	ORF1ab	1141	ERR4862378	16889	A	G	0,999829	2020-11-05	United Kingdom
ORF1ab_1184_D	ORF1ab	1184	ERR4862378	17019	G	T	0,999301	2020-11-05	United Kingdom
S_477_N	S	477	ERR4862378	22992	G	A	0,999861	2020-11-05	United Kingdom
S_583_D	S	583	ERR4862378	23311	G	C	0,999782	2020-11-05	United Kingdom
S_614_G	S	614	ERR4862378	23403	A	G	0,999825	2020-11-05	United Kingdom
ORF3a_57_H	ORF3a	57	ERR4862378	25563	G	T	0,999863	2020-11-05	United Kingdom
N_234_I	N	234	ERR4862378	28975	G	C	0,999847	2020-11-05	United Kingdom
N_376_T	N	376	ERR4862378	29399	G	A	1	2020-11-05	United Kingdom
ORF1ab_3087_I	ORF1ab	3087	ERR4862386	9526	G	T	1	2020-11-05	United Kingdom
ORF1ab_3422_Y	ORF1ab	3422	ERR4862386	10530	T	A	0,477519	2020-11-05	United Kingdom
ORF1ab_176_S	ORF1ab	176	ERR4862386	13993	G	T	1	2020-11-05	United Kingdom
ORF1ab_290_F	ORF1ab	290	ERR4862386	14335	G	T	0,0587215	2020-11-05	United Kingdom
ORF1ab_314_L	ORF1ab	314	ERR4862386	14408	C	T	0,999774	2020-11-05	United Kingdom
ORF1ab_767_L	ORF1ab	767	ERR4862386	15766	G	T	0,999925	2020-11-05	United Kingdom
ORF1ab_1141_R	ORF1ab	1141	ERR4862386	16889	A	G	0,99966	2020-11-05	United Kingdom
ORF1ab_1184_D	ORF1ab	1184	ERR4862386	17019	G	T	0,99983	2020-11-05	United Kingdom
S_477_N	S	477	ERR4862386	22992	G	A	1	2020-11-05	United Kingdom
S_583_D	S	583	ERR4862386	23311	G	C	0,999923	2020-11-05	United Kingdom
S_614_G	S	614	ERR4862386	23403	A	G	0,999779	2020-11-05	United Kingdom
ORF3a_57_*	ORF3a	57	ERR4862386	25561	C	T	0,0916852	2020-11-05	United Kingdom
ORF3a_57_H	ORF3a	57	ERR4862386	25563	G	T	1	2020-11-05	United Kingdom
N_234_I	N	234	ERR4862386	28975	G	C	1	2020-11-05	United Kingdom
N_376_T	N	376	ERR4862386	29399	G	A	1	2020-11-05	United Kingdom
ORF1ab_124_C	ORF1ab	124	ERR4862391	635	C	T	0,0648536	2020-11-05	United Kingdom
ORF1ab_184_C	ORF1ab	184	ERR4862391	815	C	T	0,0928377	2020-11-05	United Kingdom
ORF1ab_1874_I	ORF1ab	1874	ERR4862391	5886	C	T	0,0512663	2020-11-05	United Kingdom
ORF1ab_2181_I	ORF1ab	2181	ERR4862391	6807	C	T	0,999867	2020-11-05	United Kingdom
ORF1ab_2554_V	ORF1ab	2554	ERR4862391	7926	C	T	1	2020-11-05	United Kingdom
ORF1ab_314_L	ORF1ab	314	ERR4862391	14408	C	T	1	2020-11-05	United Kingdom
ORF1ab_448_C	ORF1ab	448	ERR4862391	14809	C	T	0,0765758	2020-11-05	United Kingdom
ORF1ab_2268_P	ORF1ab	2268	ERR4862391	20269	G	C	0,0683561	2020-11-05	United Kingdom
ORF1ab_2613_H	ORF1ab	2613	ERR4862391	21305	G	A	0,99898	2020-11-05	United Kingdom
S_28_H	S	28	ERR4862391	21644	T	C	0,0540462	2020-11-05	United Kingdom
S_222_V	S	222	ERR4862391	22227	C	T	0,999841	2020-11-05	United Kingdom
S_614_G	S	614	ERR4862391	23403	A	G	0,999801	2020-11-05	United Kingdom
N_220_V	N	220	ERR4862391	28932	C	T	0,999086	2020-11-05	United Kingdom
ORF10_30_L	ORF10	30	ERR4862391	29645	G	T	0,999522	2020-11-05	United Kingdom
ORF1ab_941_L	ORF1ab	941	ERR4862396	3086	T	C	0,999582	2020-11-05	United Kingdom
ORF1ab_3087_I	ORF1ab	3087	ERR4862396	9526	G	T	1	2020-11-05	United Kingdom
ORF1ab_176_S	ORF1ab	176	ERR4862396	13993	G	T	1	2020-11-05	United Kingdom
ORF1ab_314_L	ORF1ab	314	ERR4862396	14408	C	T	1	2020-11-05	United Kingdom
ORF1ab_767_L	ORF1ab	767	ERR4862396	15766	G	T	0,99976	2020-11-05	United Kingdom
ORF1ab_1141_R	ORF1ab	1141	ERR4862396	16889	A	G	0,999648	2020-11-05	United Kingdom
ORF1ab_1184_D	ORF1ab	1184	ERR4862396	17019	G	T	1	2020-11-05	United Kingdom
ORF1ab_1503_Y	ORF1ab	1503	ERR4862396	17974	G	T	0,999777	2020-11-05	United Kingdom
S_18_F	S	18	ERR4862396	21614	C	T	0,0508823	2020-11-05	United Kingdom
S_477_N	S	477	ERR4862396	22992	G	A	1	2020-11-05	United Kingdom
S_614_G	S	614	ERR4862396	23403	A	G	0,999862	2020-11-05	United Kingdom
ORF3a_57_H	ORF3a	57	ERR4862396	25563	G	T	0,999872	2020-11-05	United Kingdom
ORF3a_229_I	ORF3a	229	ERR4862396	26078	C	T	0,999917	2020-11-05	United Kingdom
N_234_I	N	234	ERR4862396	28975	G	C	1	2020-11-05	United Kingdom
N_376_T	N	376	ERR4862396	29399	G	A	1	2020-11-05	United Kingdom
N_385_K	N	385	ERR4862396	29427	G	A	1	2020-11-05	United Kingdom
ORF1ab_465_C	ORF1ab	465	ERR4862399	1658	G	T	0,0571277	2020-11-05	United Kingdom
ORF1ab_579_S	ORF1ab	579	ERR4862399	2002	A	C	0,0629027	2020-11-05	United Kingdom
ORF1ab_586_S	ORF1ab	586	ERR4862399	2022	T	C	0,0633944	2020-11-05	United Kingdom
ORF1ab_803_V	ORF1ab	803	ERR4862399	2673	C	T	0,0604663	2020-11-05	United Kingdom
ORF1ab_1089_NA	ORF1ab	1089	ERR4862399	3530	G	-ATTACATAGCTACTAATGGACCACTTAAAGTGGGTGGTAGTTGTGTTTT	0,0584972	2020-11-05	United Kingdom
ORF1ab_1219_E	ORF1ab	1219	ERR4862399	3920	A	G	0,0509804	2020-11-05	United Kingdom
ORF1ab_1265_S	ORF1ab	1265	ERR4862399	4058	C	T	0,0569745	2020-11-05	United Kingdom
ORF1ab_1352_V	ORF1ab	1352	ERR4862399	4320	C	T	0,0640177	2020-11-05	United Kingdom
ORF1ab_1426_I	ORF1ab	1426	ERR4862399	4542	C	T	0,102584	2020-11-05	United Kingdom
ORF1ab_1748_M	ORF1ab	1748	ERR4862399	5507	T	A	1	2020-11-05	United Kingdom
ORF1ab_2237_G	ORF1ab	2237	ERR4862399	6974	A	G	0,0648266	2020-11-05	United Kingdom
ORF1ab_2242_F	ORF1ab	2242	ERR4862399	6990	C	T	0,0733217	2020-11-05	United Kingdom
ORF1ab_2639_*	ORF1ab	2639	ERR4862399	8180	C	T	0,0540701	2020-11-05	United Kingdom
ORF1ab_3603_NA	ORF1ab	3603	ERR4862399	11074	C	-T	0,104176	2020-11-05	United Kingdom
ORF1ab_4221_R	ORF1ab	4221	ERR4862399	12927	A	G	0,0511111	2020-11-05	United Kingdom
ORF1ab_178_NA	ORF1ab	178	ERR4862399	14000	T	+A	0,076195	2020-11-05	United Kingdom
ORF1ab_314_L	ORF1ab	314	ERR4862399	14408	C	T	1	2020-11-05	United Kingdom
ORF1ab_1225_S	ORF1ab	1225	ERR4862399	17140	G	T	0,999407	2020-11-05	United Kingdom
ORF1ab_1774_I	ORF1ab	1774	ERR4862399	18788	C	T	0,999306	2020-11-05	United Kingdom
ORF1ab_1919_NA	ORF1ab	1919	ERR4862399	19223	A	-T	0,0951618	2020-11-05	United Kingdom
ORF1ab_2061_L	ORF1ab	2061	ERR4862399	19648	G	T	0,999719	2020-11-05	United Kingdom
ORF1ab_2172_NA	ORF1ab	2172	ERR4862399	19983	C	+T	0,0527919	2020-11-05	United Kingdom
ORF1ab_2449_NA	ORF1ab	2449	ERR4862399	20812	C	-A	0,0672451	2020-11-05	United Kingdom
ORF1ab_2564_A	ORF1ab	2564	ERR4862399	21158	T	C	0,999523	2020-11-05	United Kingdom
S_404_C	S	404	ERR4862399	22772	G	T	0,102233	2020-11-05	United Kingdom
S_614_G	S	614	ERR4862399	23403	A	G	0,999864	2020-11-05	United Kingdom
S_1006_NA	S	1006	ERR4862399	24579	C	-AT	0,0677703	2020-11-05	United Kingdom
E_52_E	E	52	ERR4862399	26399	T	A	0,0586319	2020-11-05	United Kingdom
M_105_C	M	105	ERR4862399	26835	C	T	0,0505297	2020-11-05	United Kingdom
N_181_*	N	181	ERR4862399	28814	C	T	0,0665536	2020-11-05	United Kingdom
N_194_L	N	194	ERR4862399	28854	C	T	1	2020-11-05	United Kingdom
N_283_*	N	283	ERR4862399	29120	C	T	0,0553746	2020-11-05	United Kingdom
ORF1ab_1865_NA	ORF1ab	1865	ERR4862401	5860	T	-G	0,080085	2020-11-05	United Kingdom
ORF1ab_3353_R	ORF1ab	3353	ERR4862401	10323	A	G	1	2020-11-05	United Kingdom
ORF1ab_3954_H	ORF1ab	3954	ERR4862401	12125	T	C	0,0724988	2020-11-05	United Kingdom
ORF1ab_314_L	ORF1ab	314	ERR4862401	14408	C	T	0,999743	2020-11-05	United Kingdom
ORF1ab_763_P	ORF1ab	763	ERR4862401	15754	T	C	0,0948741	2020-11-05	United Kingdom
ORF1ab_1438_C	ORF1ab	1438	ERR4862401	17780	A	G	0,0820777	2020-11-05	United Kingdom
ORF1ab_1729_P	ORF1ab	1729	ERR4862401	18653	G	C	0,0558592	2020-11-05	United Kingdom
ORF1ab_1773_I	ORF1ab	1773	ERR4862401	18784	T	A	0,0765359	2020-11-05	United Kingdom
ORF1ab_2105_S	ORF1ab	2105	ERR4862401	19780	G	T	0,0703542	2020-11-05	United Kingdom
ORF1ab_2545_NA	ORF1ab	2545	ERR4862401	21101	G	+T	0,124427	2020-11-05	United Kingdom
S_222_V	S	222	ERR4862401	22227	C	T	0,999654	2020-11-05	United Kingdom
S_583_D	S	583	ERR4862401	23311	G	C	0,999941	2020-11-05	United Kingdom
S_614_G	S	614	ERR4862401	23403	A	G	0,999829	2020-11-05	United Kingdom
S_884_F	S	884	ERR4862401	24213	C	T	0,0959647	2020-11-05	United Kingdom
ORF3a_16_N	ORF3a	16	ERR4862401	25440	G	T	0,99984	2020-11-05	United Kingdom
M_86_NA	M	86	ERR4862401	26779	G	-TCTTGTAGGCTTGATGTGGCTCAGCTACTTCATTGCT	0,0888997	2020-11-05	United Kingdom
ORF7a_120_I	ORF7a	120	ERR4862401	27752	C	T	1	2020-11-05	United Kingdom
N_220_V	N	220	ERR4862401	28932	C	T	0,999019	2020-11-05	United Kingdom
ORF10_30_L	ORF10	30	ERR4862401	29645	G	T	1	2020-11-05	United Kingdom
ORF1ab_1001_I	ORF1ab	1001	ERR4862418	3267	C	T	0,999936	2020-11-05	United Kingdom
ORF1ab_1259_T	ORF1ab	1259	ERR4862418	4041	T	C	0,0685714	2020-11-05	United Kingdom
ORF1ab_1708_D	ORF1ab	1708	ERR4862418	5388	C	A	1	2020-11-05	United Kingdom
ORF1ab_2230_T	ORF1ab	2230	ERR4862418	6954	T	C	0,999731	2020-11-05	United Kingdom
ORF1ab_2780_L	ORF1ab	2780	ERR4862418	8603	T	C	1	2020-11-05	United Kingdom
ORF1ab_2814_NA	ORF1ab	2814	ERR4862418	8707	T	-G	0,0655067	2020-11-05	United Kingdom
ORF1ab_3674_NA	ORF1ab	3674	ERR4862418	11287	G	-TCTGGTTTT	0,99915	2020-11-05	United Kingdom
ORF1ab_314_L	ORF1ab	314	ERR4862418	14408	C	T	0,99742	2020-11-05	United Kingdom
ORF1ab_1383_R	ORF1ab	1383	ERR4862418	17615	A	G	1	2020-11-05	United Kingdom
S_68_NA	S	68	ERR4862418	21764	A	-TACATG	0,999271	2020-11-05	United Kingdom
S_143_NA	S	143	ERR4862418	21990	T	-TTA	0,995637	2020-11-05	United Kingdom
S_501_Y	S	501	ERR4862418	23063	A	T	0,999819	2020-11-05	United Kingdom
S_570_D	S	570	ERR4862418	23271	C	A	0,999732	2020-11-05	United Kingdom
S_614_G	S	614	ERR4862418	23403	A	G	0,99989	2020-11-05	United Kingdom
S_681_H	S	681	ERR4862418	23604	C	A	0,999657	2020-11-05	United Kingdom
S_716_I	S	716	ERR4862418	23709	C	T	1	2020-11-05	United Kingdom
S_982_A	S	982	ERR4862418	24506	T	G	0,999852	2020-11-05	United Kingdom
S_1118_H	S	1118	ERR4862418	24914	G	C	0,999787	2020-11-05	United Kingdom
ORF3a_15_F	ORF3a	15	ERR4862418	25437	G	T	0,999907	2020-11-05	United Kingdom
ORF8_27_*	ORF8	27	ERR4862418	27972	C	T	1	2020-11-05	United Kingdom
ORF8_52_I	ORF8	52	ERR4862418	28048	G	T	1	2020-11-05	United Kingdom
ORF8_73_C	ORF8	73	ERR4862418	28111	A	G	0,99983	2020-11-05	United Kingdom
N_3_H	N	3	ERR4862418	28280	G	C	0,999969	2020-11-05	United Kingdom
N_3_V	N	3	ERR4862418	28281	A	T	0,999937	2020-11-05	United Kingdom
N_3_E	N	3	ERR4862418	28282	T	A	0,99978	2020-11-05	United Kingdom
N_203_K	N	203	ERR4862418	28881	G	A	0,999703	2020-11-05	United Kingdom
N_204_R	N	204	ERR4862418	28883	G	C	0,999706	2020-11-05	United Kingdom
N_235_F	N	235	ERR4862418	28977	C	T	1	2020-11-05	United Kingdom
ORF1ab_1375_F	ORF1ab	1375	ERR4862420	4390	G	T	0,0506389	2020-11-05	United Kingdom
ORF1ab_1397_V	ORF1ab	1397	ERR4862420	4455	C	T	1	2020-11-05	United Kingdom
ORF1ab_3789_NA	ORF1ab	3789	ERR4862420	11631	T	-TTGTACTTG	0,281157	2020-11-05	United Kingdom
ORF1ab_314_L	ORF1ab	314	ERR4862420	14408	C	T	1	2020-11-05	United Kingdom
ORF1ab_2249_K	ORF1ab	2249	ERR4862420	20213	G	A	0,251699	2020-11-05	United Kingdom
ORF1ab_2556_NA	ORF1ab	2556	ERR4862420	21133	C	-A	0,280506	2020-11-05	United Kingdom
S_222_V	S	222	ERR4862420	22227	C	T	1	2020-11-05	United Kingdom
S_614_G	S	614	ERR4862420	23403	A	G	0,999886	2020-11-05	United Kingdom
S_856_NA	S	856	ERR4862420	24128	A	-ACGGCCTTACTGTT	0,0731707	2020-11-05	United Kingdom
S_1163_Y	S	1163	ERR4862420	25049	G	T	1	2020-11-05	United Kingdom
S_1167_V	S	1167	ERR4862420	25062	G	T	1	2020-11-05	United Kingdom
N_220_V	N	220	ERR4862420	28932	C	T	1	2020-11-05	United Kingdom
ORF10_30_L	ORF10	30	ERR4862420	29645	G	T	1	2020-11-05	United Kingdom
ORF1ab_2067_Q	ORF1ab	2067	ERR4862423	6464	A	C	0,0736639	2020-11-05	United Kingdom
ORF1ab_2870_S	ORF1ab	2870	ERR4862423	8873	C	T	0,997745	2020-11-05	United Kingdom
ORF1ab_2920_I	ORF1ab	2920	ERR4862423	9024	C	T	0,0768005	2020-11-05	United Kingdom
ORF1ab_3603_NA	ORF1ab	3603	ERR4862423	11074	C	-T	0,0838069	2020-11-05	United Kingdom
ORF1ab_3711_F	ORF1ab	3711	ERR4862423	11396	C	T	1	2020-11-05	United Kingdom
ORF1ab_314_L	ORF1ab	314	ERR4862423	14408	C	T	1	2020-11-05	United Kingdom
S_18_F	S	18	ERR4862423	21614	C	T	0,999786	2020-11-05	United Kingdom
S_222_V	S	222	ERR4862423	22227	C	T	0,999475	2020-11-05	United Kingdom
S_256_L	S	256	ERR4862423	22329	C	T	1	2020-11-05	United Kingdom
S_614_G	S	614	ERR4862423	23403	A	G	0,999793	2020-11-05	United Kingdom
N_220_V	N	220	ERR4862423	28932	C	T	0,999614	2020-11-05	United Kingdom
ORF10_30_L	ORF10	30	ERR4862423	29645	G	T	1	2020-11-05	United Kingdom
ORF1ab_58_E	ORF1ab	58	ERR4862424	437	A	G	0,117778	2020-11-05	United Kingdom
ORF1ab_82_NA	ORF1ab	82	ERR4862424	509	G	-GTCATGTTATGGTT	0,0541761	2020-11-05	United Kingdom
ORF1ab_124_C	ORF1ab	124	ERR4862424	635	C	T	0,0529954	2020-11-05	United Kingdom
ORF1ab_398_NA	ORF1ab	398	ERR4862424	1457	C	-G	0,0980848	2020-11-05	United Kingdom
ORF1ab_944_L	ORF1ab	944	ERR4862424	3096	C	T	0,10906	2020-11-05	United Kingdom
ORF1ab_955_F	ORF1ab	955	ERR4862424	3129	A	T	0,104991	2020-11-05	United Kingdom
ORF1ab_2574_R	ORF1ab	2574	ERR4862424	7986	A	G	0,999913	2020-11-05	United Kingdom
ORF1ab_2862_NA	ORF1ab	2862	ERR4862424	8850	T	-G	0,0538922	2020-11-05	United Kingdom
ORF1ab_2863_NA	ORF1ab	2863	ERR4862424	8853	G	+T	0,113095	2020-11-05	United Kingdom
ORF1ab_3606_F	ORF1ab	3606	ERR4862424	11083	G	T	0,0729283	2020-11-05	United Kingdom
ORF1ab_314_L	ORF1ab	314	ERR4862424	14408	C	T	1	2020-11-05	United Kingdom
ORF1ab_1336_I	ORF1ab	1336	ERR4862424	17474	C	T	0,143868	2020-11-05	United Kingdom
ORF1ab_1622_I	ORF1ab	1622	ERR4862424	18332	G	T	0,0633265	2020-11-05	United Kingdom
ORF1ab_1696_E	ORF1ab	1696	ERR4862424	18555	C	G	0,0666766	2020-11-05	United Kingdom
S_18_F	S	18	ERR4862424	21614	C	T	0,999782	2020-11-05	United Kingdom
S_222_V	S	222	ERR4862424	22227	C	T	1	2020-11-05	United Kingdom
S_507_S	S	507	ERR4862424	23081	C	T	0,0835676	2020-11-05	United Kingdom
S_614_G	S	614	ERR4862424	23403	A	G	0,999756	2020-11-05	United Kingdom
N_220_V	N	220	ERR4862424	28932	C	T	1	2020-11-05	United Kingdom
N_399_Y	N	399	ERR4862424	29468	G	T	0,999427	2020-11-05	United Kingdom
ORF10_30_L	ORF10	30	ERR4862424	29645	G	T	1	2020-11-05	United Kingdom
ORF1ab_314_L	ORF1ab	314	ERR4862425	14408	C	T	0,999682	2020-11-06	United Kingdom
S_18_F	S	18	ERR4862425	21614	C	T	0,999849	2020-11-06	United Kingdom
S_222_V	S	222	ERR4862425	22227	C	T	0,999898	2020-11-06	United Kingdom
S_614_G	S	614	ERR4862425	23403	A	G	0,99982	2020-11-06	United Kingdom
N_220_V	N	220	ERR4862425	28932	C	T	0,999485	2020-11-06	United Kingdom
ORF10_30_L	ORF10	30	ERR4862425	29645	G	T	1	2020-11-06	United Kingdom
ORF1ab_82_NA	ORF1ab	82	ERR4862426	509	G	-GTCATGTTATGGTT	0,152113	2020-11-05	United Kingdom
ORF1ab_106_A	ORF1ab	106	ERR4862426	582	T	C	0,0934844	2020-11-05	United Kingdom
ORF1ab_1211_A	ORF1ab	1211	ERR4862426	3897	T	C	0,116751	2020-11-05	United Kingdom
ORF1ab_1346_NA	ORF1ab	1346	ERR4862426	4303	T	+A	0,116883	2020-11-05	United Kingdom
ORF1ab_1413_G	ORF1ab	1413	ERR4862426	4503	A	G	0,0976693	2020-11-05	United Kingdom
ORF1ab_2139_V	ORF1ab	2139	ERR4862426	6681	C	T	0,141724	2020-11-05	United Kingdom
ORF1ab_2476_NA	ORF1ab	2476	ERR4862426	7693	G	-T	0,133595	2020-11-05	United Kingdom
ORF1ab_3255_I	ORF1ab	3255	ERR4862426	10029	C	T	1	2020-11-05	United Kingdom
ORF1ab_3353_R	ORF1ab	3353	ERR4862426	10323	A	G	1	2020-11-05	United Kingdom
ORF1ab_3909_NA	ORF1ab	3909	ERR4862426	11990	G	+A	0,0751514	2020-11-05	United Kingdom
ORF1ab_3922_NA	ORF1ab	3922	ERR4862426	12030	A	-G	0,10191	2020-11-05	United Kingdom
ORF1ab_314_L	ORF1ab	314	ERR4862426	14408	C	T	1	2020-11-05	United Kingdom
ORF1ab_1649_F	ORF1ab	1649	ERR4862426	18412	G	T	0,143424	2020-11-05	United Kingdom
ORF1ab_2304_R	ORF1ab	2304	ERR4862426	20377	G	A	0,10283	2020-11-05	United Kingdom
S_18_F	S	18	ERR4862426	21614	C	T	0,999559	2020-11-05	United Kingdom
S_145_NA	S	145	ERR4862426	21995	T	-A	0,0738007	2020-11-05	United Kingdom
S_222_V	S	222	ERR4862426	22227	C	T	1	2020-11-05	United Kingdom
S_533_S	S	533	ERR4862426	23160	T	C	0,0747858	2020-11-05	United Kingdom
S_614_G	S	614	ERR4862426	23403	A	G	0,999919	2020-11-05	United Kingdom
ORF3a_145_*	ORF3a	145	ERR4862426	25827	T	A	0,0769231	2020-11-05	United Kingdom
M_15_N	M	15	ERR4862426	26567	G	T	0,999707	2020-11-05	United Kingdom
ORF7a_62_NA	ORF7a	62	ERR4862426	27578	A	-ATT	0,0573365	2020-11-05	United Kingdom
N_220_V	N	220	ERR4862426	28932	C	T	1	2020-11-05	United Kingdom
ORF10_30_L	ORF10	30	ERR4862426	29645	G	T	1	2020-11-05	United Kingdom
ORF1ab_3711_F	ORF1ab	3711	ERR4862430	11396	C	T	1	2020-11-05	United Kingdom
ORF1ab_4088_I	ORF1ab	4088	ERR4862430	12528	C	T	0,138117	2020-11-05	United Kingdom
ORF1ab_314_L	ORF1ab	314	ERR4862430	14408	C	T	0,999738	2020-11-05	United Kingdom
S_18_F	S	18	ERR4862430	21614	C	T	1	2020-11-05	United Kingdom
S_215_H	S	215	ERR4862430	22205	G	C	1	2020-11-05	United Kingdom
S_222_V	S	222	ERR4862430	22227	C	T	0,999843	2020-11-05	United Kingdom
S_614_G	S	614	ERR4862430	23403	A	G	0,999843	2020-11-05	United Kingdom
ORF3a_213_K	ORF3a	213	ERR4862430	26029	C	A	0,0740802	2020-11-05	United Kingdom
N_220_V	N	220	ERR4862430	28932	C	T	0,999181	2020-11-05	United Kingdom
ORF10_30_L	ORF10	30	ERR4862430	29645	G	T	1	2020-11-05	United Kingdom
ORF1ab_1397_V	ORF1ab	1397	ERR4862432	4455	C	T	0,127856	2020-11-05	United Kingdom
ORF1ab_4294_NA	ORF1ab	4294	ERR4862432	13146	G	-TGTT	0,0920476	2020-11-05	United Kingdom
ORF1ab_36_S	ORF1ab	36	ERR4862432	13574	T	C	0,0544895	2020-11-05	United Kingdom
ORF1ab_314_L	ORF1ab	314	ERR4862432	14408	C	T	1	2020-11-05	United Kingdom
ORF1ab_1896_I	ORF1ab	1896	ERR4862432	19154	C	T	0,0520335	2020-11-05	United Kingdom
S_18_F	S	18	ERR4862432	21614	C	T	1	2020-11-05	United Kingdom
S_222_V	S	222	ERR4862432	22227	C	T	1	2020-11-05	United Kingdom
S_614_G	S	614	ERR4862432	23403	A	G	0,999544	2020-11-05	United Kingdom
S_1263_L	S	1263	ERR4862432	25350	C	T	0,139105	2020-11-05	United Kingdom
E_25_A	E	25	ERR4862432	26318	T	C	0,0721078	2020-11-05	United Kingdom
N_220_V	N	220	ERR4862432	28932	C	T	1	2020-11-05	United Kingdom
ORF10_30_L	ORF10	30	ERR4862432	29645	G	T	0,998982	2020-11-05	United Kingdom
ORF1ab_2181_I	ORF1ab	2181	ERR4862435	6807	C	T	1	2020-11-05	United Kingdom
ORF1ab_2554_V	ORF1ab	2554	ERR4862435	7926	C	T	0,999688	2020-11-05	United Kingdom
ORF1ab_2991_I	ORF1ab	2991	ERR4862435	9237	G	T	0,0580098	2020-11-05	United Kingdom
ORF1ab_3603_NA	ORF1ab	3603	ERR4862435	11074	C	+T	0,137482	2020-11-05	United Kingdom
ORF1ab_3606_NA	ORF1ab	3606	ERR4862435	11082	T	-G	0,0521227	2020-11-05	United Kingdom
ORF1ab_3606_F	ORF1ab	3606	ERR4862435	11083	G	T	0,999781	2020-11-05	United Kingdom
ORF1ab_162_V	ORF1ab	162	ERR4862435	13951	A	G	0,085337	2020-11-05	United Kingdom
ORF1ab_314_L	ORF1ab	314	ERR4862435	14408	C	T	1	2020-11-05	United Kingdom
ORF1ab_1879_S	ORF1ab	1879	ERR4862435	19102	C	T	0,0741525	2020-11-05	United Kingdom
S_5_F	S	5	ERR4862435	21575	C	T	0,999815	2020-11-05	United Kingdom
S_153_I	S	153	ERR4862435	22021	G	A	0,999884	2020-11-05	United Kingdom
S_222_V	S	222	ERR4862435	22227	C	T	0,999876	2020-11-05	United Kingdom
S_614_G	S	614	ERR4862435	23403	A	G	0,99976	2020-11-05	United Kingdom
N_220_V	N	220	ERR4862435	28932	C	T	0,999589	2020-11-05	United Kingdom
N_256_N	N	256	ERR4862435	29041	G	C	0,0664537	2020-11-05	United Kingdom
N_270_L	N	270	ERR4862435	29081	G	T	1	2020-11-05	United Kingdom
ORF10_30_L	ORF10	30	ERR4862435	29645	G	T	0,999394	2020-11-05	United Kingdom
ORF1ab_1380_S	ORF1ab	1380	ERR4862437	4403	G	T	0,0525971	2020-11-05	United Kingdom
ORF1ab_2345_V	ORF1ab	2345	ERR4862437	7299	C	T	0,101449	2020-11-05	United Kingdom
ORF1ab_40_Q	ORF1ab	40	ERR4862437	13586	T	A	0,0626805	2020-11-05	United Kingdom
ORF1ab_314_L	ORF1ab	314	ERR4862437	14408	C	T	0,999831	2020-11-05	United Kingdom
ORF1ab_2146_NA	ORF1ab	2146	ERR4862437	19903	C	-AT	0,0603322	2020-11-05	United Kingdom
ORF1ab_2172_NA	ORF1ab	2172	ERR4862437	19983	C	+T	0,0693069	2020-11-05	United Kingdom
S_222_V	S	222	ERR4862437	22227	C	T	1	2020-11-05	United Kingdom
S_614_G	S	614	ERR4862437	23403	A	G	0,999328	2020-11-05	United Kingdom
ORF3a_163_I	ORF3a	163	ERR4862437	25879	G	A	1	2020-11-05	United Kingdom
N_220_V	N	220	ERR4862437	28932	C	T	0,999476	2020-11-05	United Kingdom
N_243_C	N	243	ERR4862437	29000	G	T	0,998345	2020-11-05	United Kingdom
ORF10_30_L	ORF10	30	ERR4862437	29645	G	T	0,999591	2020-11-05	United Kingdom
ORF1ab_124_C	ORF1ab	124	ERR4862438	635	C	T	0,0658979	2020-11-05	United Kingdom
ORF1ab_630_C	ORF1ab	630	ERR4862438	2155	G	C	0,0536687	2020-11-05	United Kingdom
ORF1ab_735_NA	ORF1ab	735	ERR4862438	2468	G	-CC	0,0885196	2020-11-05	United Kingdom
ORF1ab_966_F	ORF1ab	966	ERR4862438	3162	C	T	0,0576369	2020-11-05	United Kingdom
ORF1ab_1615_NA	ORF1ab	1615	ERR4862438	5110	T	+A	0,0543929	2020-11-05	United Kingdom
ORF1ab_3839_R	ORF1ab	3839	ERR4862438	11781	A	G	1	2020-11-05	United Kingdom
ORF1ab_3843_E	ORF1ab	3843	ERR4862438	11792	A	G	0,0605987	2020-11-05	United Kingdom
ORF1ab_284_I	ORF1ab	284	ERR4862438	14318	C	T	1	2020-11-05	United Kingdom
ORF1ab_314_L	ORF1ab	314	ERR4862438	14408	C	T	0,999694	2020-11-05	United Kingdom
S_42_F	S	42	ERR4862438	21686	G	T	0,055783	2020-11-05	United Kingdom
S_222_V	S	222	ERR4862438	22227	C	T	1	2020-11-05	United Kingdom
S_614_G	S	614	ERR4862438	23403	A	G	0,99987	2020-11-05	United Kingdom
ORF3a_12_I	ORF3a	12	ERR4862438	25427	C	T	0,0908559	2020-11-05	United Kingdom
M_125_Y	M	125	ERR4862438	26895	C	T	0,99979	2020-11-05	United Kingdom
N_220_V	N	220	ERR4862438	28932	C	T	1	2020-11-05	United Kingdom
N_260_NA	N	260	ERR4862438	29051	C	+A	0,0535714	2020-11-05	United Kingdom
ORF10_30_L	ORF10	30	ERR4862438	29645	G	T	1	2020-11-05	United Kingdom
ORF1ab_642_F	ORF1ab	642	ERR4862453	2189	C	T	1	2020-11-05	United Kingdom
ORF1ab_873_Y	ORF1ab	873	ERR4862453	2883	G	A	0,0592384	2020-11-05	United Kingdom
ORF1ab_1298_V	ORF1ab	1298	ERR4862453	4158	C	T	1	2020-11-05	United Kingdom
ORF1ab_1517_NA	ORF1ab	1517	ERR4862453	4815	C	-TG	0,0781499	2020-11-05	United Kingdom
ORF1ab_1732_T	ORF1ab	1732	ERR4862453	5460	T	C	0,0848214	2020-11-05	United Kingdom
ORF1ab_2007_I	ORF1ab	2007	ERR4862453	6285	C	T	1	2020-11-05	United Kingdom
ORF1ab_3179_V	ORF1ab	3179	ERR4862453	9801	C	T	0,0598291	2020-11-05	United Kingdom
ORF1ab_4337_NA	ORF1ab	4337	ERR4862453	13275	C	+A	0,0665074	2020-11-05	United Kingdom
ORF1ab_314_L	ORF1ab	314	ERR4862453	14408	C	T	1	2020-11-05	United Kingdom
ORF1ab_1176_H	ORF1ab	1176	ERR4862453	16993	T	C	0,0522876	2020-11-05	United Kingdom
ORF1ab_1179_F	ORF1ab	1179	ERR4862453	17002	C	T	0,999298	2020-11-05	United Kingdom
ORF1ab_1189_F	ORF1ab	1189	ERR4862453	17032	G	T	0,0540915	2020-11-05	United Kingdom
ORF1ab_1224_NA	ORF1ab	1224	ERR4862453	17139	T	-G	0,0781926	2020-11-05	United Kingdom
ORF1ab_1869_N	ORF1ab	1869	ERR4862453	19072	G	A	0,155308	2020-11-05	United Kingdom
ORF1ab_2172_NA	ORF1ab	2172	ERR4862453	19983	C	+T	0,0716783	2020-11-05	United Kingdom
ORF1ab_2410_D	ORF1ab	2410	ERR4862453	20695	A	G	0,0872483	2020-11-05	United Kingdom
S_18_F	S	18	ERR4862453	21614	C	T	0,99976	2020-11-05	United Kingdom
S_72_R	S	72	ERR4862453	21776	G	A	0,0816027	2020-11-05	United Kingdom
S_222_V	S	222	ERR4862453	22227	C	T	0,999539	2020-11-05	United Kingdom
S_614_G	S	614	ERR4862453	23403	A	G	0,999952	2020-11-05	United Kingdom
S_772_A	S	772	ERR4862453	23877	T	C	0,149091	2020-11-05	United Kingdom
N_220_V	N	220	ERR4862453	28932	C	T	1	2020-11-05	United Kingdom
ORF10_30_L	ORF10	30	ERR4862453	29645	G	T	1	2020-11-05	United Kingdom
ORF1ab_516_NA	ORF1ab	516	ERR4862456	1813	T	+A	0,0734606	2020-11-05	United Kingdom
ORF1ab_1285_H	ORF1ab	1285	ERR4862456	4118	T	C	0,0789793	2020-11-05	United Kingdom
ORF1ab_3186_T	ORF1ab	3186	ERR4862456	9822	A	C	0,103731	2020-11-05	United Kingdom
ORF1ab_3401_NA	ORF1ab	3401	ERR4862456	10467	G	+T	0,102816	2020-11-05	United Kingdom
ORF1ab_3452_K	ORF1ab	3452	ERR4862456	10619	C	A	0,0974986	2020-11-05	United Kingdom
ORF1ab_3603_NA	ORF1ab	3603	ERR4862456	11074	C	-T	0,104703	2020-11-05	United Kingdom
ORF1ab_3839_R	ORF1ab	3839	ERR4862456	11781	A	G	1	2020-11-05	United Kingdom
ORF1ab_3958_NA	ORF1ab	3958	ERR4862456	12138	C	-T	0,0530997	2020-11-05	United Kingdom
ORF1ab_4293_NA	ORF1ab	4293	ERR4862456	13142	A	-ATT	0,0854296	2020-11-05	United Kingdom
ORF1ab_314_L	ORF1ab	314	ERR4862456	14408	C	T	0,999492	2020-11-05	United Kingdom
ORF1ab_894_NA	ORF1ab	894	ERR4862456	16147	T	-A	0,0842912	2020-11-05	United Kingdom
ORF1ab_2057_NA	ORF1ab	2057	ERR4862456	19637	C	-TT	0,062873	2020-11-05	United Kingdom
ORF1ab_2253_NA	ORF1ab	2253	ERR4862456	20226	A	+T	0,0767545	2020-11-05	United Kingdom
ORF1ab_2449_NA	ORF1ab	2449	ERR4862456	20813	A	-AT	0,114769	2020-11-05	United Kingdom
S_222_V	S	222	ERR4862456	22227	C	T	1	2020-11-05	United Kingdom
S_534_NA	S	534	ERR4862456	23164	T	-A	0,0811917	2020-11-05	United Kingdom
S_614_G	S	614	ERR4862456	23403	A	G	0,999544	2020-11-05	United Kingdom
M_122_A	M	122	ERR4862456	26887	T	C	0,0963503	2020-11-05	United Kingdom
N_220_V	N	220	ERR4862456	28932	C	T	0,999536	2020-11-05	United Kingdom
N_400_NA	N	400	ERR4862456	29471	T	-TGGATGA	0,0664911	2020-11-05	United Kingdom
N_402_Y	N	402	ERR4862456	29477	G	T	1	2020-11-05	United Kingdom
ORF10_30_L	ORF10	30	ERR4862456	29645	G	T	1	2020-11-05	United Kingdom
ORF1ab_300_F	ORF1ab	300	ERR4862457	1163	A	T	0,999832	2020-11-05	United Kingdom
ORF1ab_1786_L	ORF1ab	1786	ERR4862457	5622	C	T	0,999956	2020-11-05	United Kingdom
ORF1ab_3509_Y	ORF1ab	3509	ERR4862457	10790	C	T	0,999199	2020-11-05	United Kingdom
ORF1ab_245_D	ORF1ab	245	ERR4862457	14202	G	T	1	2020-11-05	United Kingdom
ORF1ab_314_L	ORF1ab	314	ERR4862457	14408	C	T	1	2020-11-05	United Kingdom
ORF1ab_2025_I	ORF1ab	2025	ERR4862457	19542	G	T	0,999727	2020-11-05	United Kingdom
ORF1ab_2084_I	ORF1ab	2084	ERR4862457	19718	C	T	0,999805	2020-11-05	United Kingdom
S_614_G	S	614	ERR4862457	23403	A	G	0,999852	2020-11-05	United Kingdom
S_1188_D	S	1188	ERR4862457	25126	G	T	0,066466	2020-11-05	United Kingdom
ORF3a_223_I	ORF3a	223	ERR4862457	26060	C	T	0,999472	2020-11-05	United Kingdom
ORF7a_21_R	ORF7a	21	ERR4862457	27455	A	G	0,991634	2020-11-05	United Kingdom
N_203_K	N	203	ERR4862457	28881	G	A	0,999038	2020-11-05	United Kingdom
N_204_R	N	204	ERR4862457	28883	G	C	0,999526	2020-11-05	United Kingdom
N_398_V	N	398	ERR4862457	29466	C	T	1	2020-11-05	United Kingdom
ORF1ab_1397_V	ORF1ab	1397	ERR4862459	4455	C	T	0,99972	2020-11-05	United Kingdom
ORF1ab_314_L	ORF1ab	314	ERR4862459	14408	C	T	0,999914	2020-11-05	United Kingdom
S_222_V	S	222	ERR4862459	22227	C	T	0,999906	2020-11-05	United Kingdom
S_614_G	S	614	ERR4862459	23403	A	G	0,999834	2020-11-05	United Kingdom
S_1163_Y	S	1163	ERR4862459	25049	G	T	0,999864	2020-11-05	United Kingdom
S_1167_V	S	1167	ERR4862459	25062	G	T	0,999695	2020-11-05	United Kingdom
N_220_V	N	220	ERR4862459	28932	C	T	0,99916	2020-11-05	United Kingdom
N_365_S	N	365	ERR4862459	29366	C	T	0,996241	2020-11-05	United Kingdom
ORF10_30_L	ORF10	30	ERR4862459	29645	G	T	0,99989	2020-11-05	United Kingdom
ORF1ab_85_NA	ORF1ab	85	ERR4862461	518	A	-TGGTT	0,182731	2020-11-05	United Kingdom
ORF1ab_929_NA	ORF1ab	929	ERR4862461	3050	G	-A	0,0775316	2020-11-05	United Kingdom
ORF1ab_1397_V	ORF1ab	1397	ERR4862461	4455	C	T	1	2020-11-05	United Kingdom
ORF1ab_1635_NA	ORF1ab	1635	ERR4862461	5170	C	-CA	0,101151	2020-11-05	United Kingdom
ORF1ab_2751_NA	ORF1ab	2751	ERR4862461	8518	T	-A	0,0815273	2020-11-05	United Kingdom
ORF1ab_3390_NA	ORF1ab	3390	ERR4862461	10433	C	-A	0,0705538	2020-11-05	United Kingdom
ORF1ab_3603_NA	ORF1ab	3603	ERR4862461	11074	C	-T	0,117015	2020-11-05	United Kingdom
ORF1ab_314_L	ORF1ab	314	ERR4862461	14408	C	T	1	2020-11-05	United Kingdom
ORF1ab_405_NA	ORF1ab	405	ERR4862461	14681	A	+T	0,110645	2020-11-05	United Kingdom
ORF1ab_869_P	ORF1ab	869	ERR4862461	16072	G	C	0,1394	2020-11-05	United Kingdom
ORF1ab_1058_NA	ORF1ab	1058	ERR4862461	16641	A	-G	0,103645	2020-11-05	United Kingdom
S_222_V	S	222	ERR4862461	22227	C	T	1	2020-11-05	United Kingdom
S_614_G	S	614	ERR4862461	23403	A	G	0,999561	2020-11-05	United Kingdom
S_837_*	S	837	ERR4862461	24073	T	G	0,229008	2020-11-05	United Kingdom
S_1096_A	S	1096	ERR4862461	24849	T	C	0,0689655	2020-11-05	United Kingdom
S_1163_Y	S	1163	ERR4862461	25049	G	T	1	2020-11-05	United Kingdom
S_1167_V	S	1167	ERR4862461	25062	G	T	1	2020-11-05	United Kingdom
N_220_V	N	220	ERR4862461	28932	C	T	1	2020-11-05	United Kingdom
N_260_K	N	260	ERR4862461	29051	C	A	0,0527157	2020-11-05	United Kingdom
N_327_L	N	327	ERR4862461	29253	C	T	0,0671141	2020-11-05	United Kingdom
N_365_S	N	365	ERR4862461	29366	C	T	1	2020-11-05	United Kingdom
ORF10_30_L	ORF10	30	ERR4862461	29645	G	T	1	2020-11-05	United Kingdom
ORF1ab_139_NA	ORF1ab	139	ERR4862470	682	T	-C	0,225901	2020-11-05	United Kingdom
ORF1ab_295_C	ORF1ab	295	ERR4862470	1148	G	T	0,261792	2020-11-05	United Kingdom
ORF1ab_402_C	ORF1ab	402	ERR4862470	1469	C	T	0,999317	2020-11-05	United Kingdom
ORF1ab_790_F	ORF1ab	790	ERR4862470	2635	G	T	0,120126	2020-11-05	United Kingdom
ORF1ab_979_L	ORF1ab	979	ERR4862470	3201	G	T	0,0920575	2020-11-05	United Kingdom
ORF1ab_1225_NA	ORF1ab	1225	ERR4862470	3938	A	-G	0,327434	2020-11-05	United Kingdom
ORF1ab_1476_NA	ORF1ab	1476	ERR4862470	4693	T	-G	0,166381	2020-11-05	United Kingdom
ORF1ab_2135_R	ORF1ab	2135	ERR4862470	6668	T	C	0,276258	2020-11-05	United Kingdom
ORF1ab_2135_C	ORF1ab	2135	ERR4862470	6670	G	T	0,243151	2020-11-05	United Kingdom
ORF1ab_2497_NA	ORF1ab	2497	ERR4862470	7755	A	-G	0,13432	2020-11-05	United Kingdom
ORF1ab_3994_NA	ORF1ab	3994	ERR4862470	12247	T	-G	0,485981	2020-11-05	United Kingdom
ORF1ab_4046_D	ORF1ab	4046	ERR4862470	12401	A	G	0,0891089	2020-11-05	United Kingdom
ORF1ab_4163_F	ORF1ab	4163	ERR4862470	12753	G	T	0,108723	2020-11-05	United Kingdom
ORF1ab_4260_L	ORF1ab	4260	ERR4862470	13043	G	T	0,19008	2020-11-05	United Kingdom
ORF1ab_4360_NA	ORF1ab	4360	ERR4862470	13345	T	-G	0,0734234	2020-11-05	United Kingdom
ORF1ab_13_F	ORF1ab	13	ERR4862470	13505	G	T	0,251101	2020-11-05	United Kingdom
ORF1ab_22_L	ORF1ab	22	ERR4862470	13531	G	C	0,168142	2020-11-05	United Kingdom
ORF1ab_37_T	ORF1ab	37	ERR4862470	13576	G	A	0,116025	2020-11-05	United Kingdom
ORF1ab_314_L	ORF1ab	314	ERR4862470	14408	C	T	1	2020-11-05	United Kingdom
ORF1ab_517_P	ORF1ab	517	ERR4862470	15016	G	C	0,0783848	2020-11-05	United Kingdom
ORF1ab_561_*	ORF1ab	561	ERR4862470	15148	C	T	0,0700483	2020-11-05	United Kingdom
ORF1ab_1033_E	ORF1ab	1033	ERR4862470	16565	C	A	0,443515	2020-11-05	United Kingdom
ORF1ab_1043_*	ORF1ab	1043	ERR4862470	16596	C	G	0,0538262	2020-11-05	United Kingdom
ORF1ab_1420_NA	ORF1ab	1420	ERR4862470	17727	A	-G	0,0566038	2020-11-05	United Kingdom
ORF1ab_1813_S	ORF1ab	1813	ERR4862470	18904	C	A	0,192257	2020-11-05	United Kingdom
ORF1ab_2020_Y	ORF1ab	2020	ERR4862470	19525	G	T	1	2020-11-05	United Kingdom
ORF1ab_2290_Y	ORF1ab	2290	ERR4862470	20335	G	T	0,221158	2020-11-05	United Kingdom
ORF1ab_2342_L	ORF1ab	2342	ERR4862470	20491	G	C	0,2122	2020-11-05	United Kingdom
S_18_F	S	18	ERR4862470	21614	C	T	1	2020-11-05	United Kingdom
S_180_NA	S	180	ERR4862470	22102	A	-GG	0,26642	2020-11-05	United Kingdom
S_222_V	S	222	ERR4862470	22227	C	T	0,999513	2020-11-05	United Kingdom
S_574_H	S	574	ERR4862470	23282	G	C	0,0897986	2020-11-05	United Kingdom
S_614_G	S	614	ERR4862470	23403	A	G	0,999854	2020-11-05	United Kingdom
S_620_F	S	620	ERR4862470	23420	G	T	0,114204	2020-11-05	United Kingdom
S_775_H	S	775	ERR4862470	23885	G	C	0,187994	2020-11-05	United Kingdom
E_38_P	E	38	ERR4862470	26357	G	C	0,227818	2020-11-05	United Kingdom
M_104_V	M	104	ERR4862470	26833	C	T	0,158744	2020-11-05	United Kingdom
M_131_NA	M	131	ERR4862470	26915	A	-C	0,184405	2020-11-05	United Kingdom
ORF7a_38_A	ORF7a	38	ERR4862470	27506	G	C	0,0558352	2020-11-05	United Kingdom
ORF8_72_H	ORF8	72	ERR4862470	28109	G	T	0,187246	2020-11-05	United Kingdom
N_220_V	N	220	ERR4862470	28932	C	T	0,99637	2020-11-05	United Kingdom
ORF10_30_L	ORF10	30	ERR4862470	29645	G	T	1	2020-11-05	United Kingdom
ORF1ab_3603_NA	ORF1ab	3603	ERR4866128	11074	C	+T	0,0664158	2020-10-26	United Kingdom
ORF1ab_3711_F	ORF1ab	3711	ERR4866128	11396	C	T	1	2020-10-26	United Kingdom
ORF1ab_314_L	ORF1ab	314	ERR4866128	14408	C	T	0,999524	2020-10-26	United Kingdom
S_18_F	S	18	ERR4866128	21614	C	T	0,999757	2020-10-26	United Kingdom
S_222_V	S	222	ERR4866128	22227	C	T	0,999197	2020-10-26	United Kingdom
S_614_G	S	614	ERR4866128	23403	A	G	0,999412	2020-10-26	United Kingdom
S_1214_G	S	1214	ERR4866128	25202	T	G	0,0577532	2020-10-26	United Kingdom
N_220_V	N	220	ERR4866128	28932	C	T	0,998289	2020-10-26	United Kingdom
ORF10_30_L	ORF10	30	ERR4866128	29645	G	T	0,998437	2020-10-26	United Kingdom
ORF1ab_124_C	ORF1ab	124	ERR4866133	635	C	T	0,0503612	2020-10-26	United Kingdom
ORF1ab_302_F	ORF1ab	302	ERR4866133	1170	C	T	0,997329	2020-10-26	United Kingdom
ORF1ab_314_L	ORF1ab	314	ERR4866133	14408	C	T	0,999316	2020-10-26	United Kingdom
S_18_F	S	18	ERR4866133	21614	C	T	0,999356	2020-10-26	United Kingdom
S_222_V	S	222	ERR4866133	22227	C	T	0,999025	2020-10-26	United Kingdom
S_411_T	S	411	ERR4866133	22793	G	A	0,0545299	2020-10-26	United Kingdom
S_614_G	S	614	ERR4866133	23403	A	G	0,99961	2020-10-26	United Kingdom
ORF3a_245_K	ORF3a	245	ERR4866133	26125	C	A	0,585639	2020-10-26	United Kingdom
N_220_V	N	220	ERR4866133	28932	C	T	0,996463	2020-10-26	United Kingdom
ORF10_30_L	ORF10	30	ERR4866133	29645	G	T	0,997967	2020-10-26	United Kingdom
ORF1ab_3711_F	ORF1ab	3711	ERR4866134	11396	C	T	1	2020-10-26	United Kingdom
ORF1ab_314_L	ORF1ab	314	ERR4866134	14408	C	T	0,999586	2020-10-26	United Kingdom
S_18_F	S	18	ERR4866134	21614	C	T	1	2020-10-26	United Kingdom
S_222_V	S	222	ERR4866134	22227	C	T	0,99893	2020-10-26	United Kingdom
S_614_G	S	614	ERR4866134	23403	A	G	0,99987	2020-10-26	United Kingdom
S_1214_G	S	1214	ERR4866134	25202	T	G	0,0507682	2020-10-26	United Kingdom
N_220_V	N	220	ERR4866134	28932	C	T	0,999151	2020-10-26	United Kingdom
ORF10_30_L	ORF10	30	ERR4866134	29645	G	T	0,999272	2020-10-26	United Kingdom
ORF1ab_1158_L	ORF1ab	1158	ERR4866136	3738	C	T	0,999719	2020-10-24	United Kingdom
ORF1ab_1817_N	ORF1ab	1817	ERR4866136	5716	G	T	0,999889	2020-10-24	United Kingdom
ORF1ab_314_L	ORF1ab	314	ERR4866136	14408	C	T	0,999653	2020-10-24	United Kingdom
ORF1ab_647_S	ORF1ab	647	ERR4866136	15406	G	T	0,998588	2020-10-24	United Kingdom
S_18_F	S	18	ERR4866136	21614	C	T	0,999884	2020-10-24	United Kingdom
S_477_N	S	477	ERR4866136	22992	G	A	0,999505	2020-10-24	United Kingdom
S_614_G	S	614	ERR4866136	23403	A	G	0,999863	2020-10-24	United Kingdom
N_203_K	N	203	ERR4866136	28881	G	A	0,997633	2020-10-24	United Kingdom
N_204_R	N	204	ERR4866136	28883	G	C	0,999618	2020-10-24	United Kingdom
ORF1ab_35_NA	ORF1ab	35	ERR4866147	369	T	-G	0,0501193	2020-10-26	United Kingdom
ORF1ab_579_G	ORF1ab	579	ERR4866147	2000	A	G	0,0685104	2020-10-26	United Kingdom
ORF1ab_2144_L	ORF1ab	2144	ERR4866147	6696	C	T	0,0564024	2020-10-26	United Kingdom
ORF1ab_2214_NA	ORF1ab	2214	ERR4866147	6907	A	-T	0,0746562	2020-10-26	United Kingdom
ORF1ab_2554_V	ORF1ab	2554	ERR4866147	7926	C	T	0,999831	2020-10-26	United Kingdom
ORF1ab_2739_S	ORF1ab	2739	ERR4866147	8480	C	T	0,998485	2020-10-26	United Kingdom
ORF1ab_314_L	ORF1ab	314	ERR4866147	14408	C	T	0,999321	2020-10-26	United Kingdom
ORF1ab_616_NA	ORF1ab	616	ERR4866147	15314	C	-CATGCCTAA	0,0582061	2020-10-26	United Kingdom
ORF1ab_2095_*	ORF1ab	2095	ERR4866147	19750	G	T	0,0623794	2020-10-26	United Kingdom
S_12_P	S	12	ERR4866147	21596	T	C	0,0709614	2020-10-26	United Kingdom
S_222_V	S	222	ERR4866147	22227	C	T	0,998335	2020-10-26	United Kingdom
S_614_G	S	614	ERR4866147	23403	A	G	1	2020-10-26	United Kingdom
N_220_V	N	220	ERR4866147	28932	C	T	1	2020-10-26	United Kingdom
N_230_F	N	230	ERR4866147	28961	C	T	0,988235	2020-10-26	United Kingdom
ORF10_30_L	ORF10	30	ERR4866147	29645	G	T	0,999266	2020-10-26	United Kingdom
ORF1ab_110_Y	ORF1ab	110	ERR4866156	593	C	T	1	2020-10-27	United Kingdom
ORF1ab_124_C	ORF1ab	124	ERR4866156	635	C	T	0,152556	2020-10-27	United Kingdom
ORF1ab_137_A	ORF1ab	137	ERR4866156	675	G	C	0,0534521	2020-10-27	United Kingdom
ORF1ab_792_*	ORF1ab	792	ERR4866156	2639	G	T	0,0503876	2020-10-27	United Kingdom
ORF1ab_4398_NA	ORF1ab	4398	ERR4866156	13459	G	-T	0,274031	2020-10-27	United Kingdom
ORF1ab_314_L	ORF1ab	314	ERR4866156	14408	C	T	1	2020-10-27	United Kingdom
ORF1ab_418_NA	ORF1ab	418	ERR4866156	14720	G	+T	0,0655022	2020-10-27	United Kingdom
S_18_F	S	18	ERR4866156	21614	C	T	0,999435	2020-10-27	United Kingdom
S_140_NA	S	140	ERR4866156	21981	T	-TTTGGGTGTTTA	0,0668693	2020-10-27	United Kingdom
S_222_V	S	222	ERR4866156	22227	C	T	1	2020-10-27	United Kingdom
S_614_G	S	614	ERR4866156	23403	A	G	0,999231	2020-10-27	United Kingdom
ORF3a_23_V	ORF3a	23	ERR4866156	25460	C	T	0,998884	2020-10-27	United Kingdom
N_220_V	N	220	ERR4866156	28932	C	T	0,995294	2020-10-27	United Kingdom
ORF10_30_L	ORF10	30	ERR4866156	29645	G	T	0,998437	2020-10-27	United Kingdom
ORF1ab_2283_I	ORF1ab	2283	ERR4866162	7113	C	T	1	2020-10-26	United Kingdom
ORF1ab_3655_I	ORF1ab	3655	ERR4866162	11230	G	T	0,999752	2020-10-26	United Kingdom
ORF1ab_3712_I	ORF1ab	3712	ERR4866162	11401	G	T	1	2020-10-26	United Kingdom
ORF1ab_314_L	ORF1ab	314	ERR4866162	14408	C	T	1	2020-10-26	United Kingdom
S_614_G	S	614	ERR4866162	23403	A	G	0,999542	2020-10-26	United Kingdom
ORF3a_75_N	ORF3a	75	ERR4866162	25617	G	T	0,99819	2020-10-26	United Kingdom
N_203_K	N	203	ERR4866162	28881	G	A	0,998187	2020-10-26	United Kingdom
N_204_R	N	204	ERR4866162	28883	G	C	0,99823	2020-10-26	United Kingdom
ORF1ab_110_Y	ORF1ab	110	ERR4866167	593	C	T	0,320373	2020-10-27	United Kingdom
ORF1ab_1151_V	ORF1ab	1151	ERR4866167	3717	C	T	0,287066	2020-10-27	United Kingdom
ORF1ab_3711_F	ORF1ab	3711	ERR4866167	11396	C	T	0,697816	2020-10-27	United Kingdom
ORF1ab_35_V	ORF1ab	35	ERR4866167	13571	G	T	0,674931	2020-10-27	United Kingdom
ORF1ab_314_L	ORF1ab	314	ERR4866167	14408	C	T	0,999597	2020-10-27	United Kingdom
ORF1ab_1416_V	ORF1ab	1416	ERR4866167	17713	A	G	0,711811	2020-10-27	United Kingdom
S_18_F	S	18	ERR4866167	21614	C	T	0,99978	2020-10-27	United Kingdom
S_222_V	S	222	ERR4866167	22227	C	T	0,999363	2020-10-27	United Kingdom
S_614_G	S	614	ERR4866167	23403	A	G	0,99917	2020-10-27	United Kingdom
S_812_L	S	812	ERR4866167	23997	C	T	0,719199	2020-10-27	United Kingdom
ORF3a_23_V	ORF3a	23	ERR4866167	25460	C	T	0,282512	2020-10-27	United Kingdom
N_220_V	N	220	ERR4866167	28932	C	T	0,997169	2020-10-27	United Kingdom
ORF10_30_L	ORF10	30	ERR4866167	29645	G	T	0,999272	2020-10-27	United Kingdom
ORF1ab_681_F	ORF1ab	681	ERR4866172	2306	C	T	0,999658	2020-10-26	United Kingdom
ORF1ab_1113_Y	ORF1ab	1113	ERR4866172	3602	C	T	0,999602	2020-10-26	United Kingdom
ORF1ab_3602_NA	ORF1ab	3602	ERR4866172	11071	G	+TT	0,0535765	2020-10-26	United Kingdom
ORF1ab_3602_NA	ORF1ab	3602	ERR4866172	11071	G	+T	0,187127	2020-10-26	United Kingdom
ORF1ab_3603_NA	ORF1ab	3603	ERR4866172	11073	T	-C	0,108137	2020-10-26	United Kingdom
ORF1ab_3606_F	ORF1ab	3606	ERR4866172	11083	G	T	0,999878	2020-10-26	United Kingdom
ORF1ab_972_F	ORF1ab	972	ERR4866172	16381	G	T	1	2020-10-26	United Kingdom
S_98_F	S	98	ERR4866172	21855	C	T	0,998056	2020-10-26	United Kingdom
S_614_G	S	614	ERR4866172	23403	A	G	0,999479	2020-10-26	United Kingdom
ORF3a_38_R	ORF3a	38	ERR4866172	25505	A	G	0,999802	2020-10-26	United Kingdom
ORF3a_172_R	ORF3a	172	ERR4866172	25906	G	C	0,997625	2020-10-26	United Kingdom
ORF3a_202_L	ORF3a	202	ERR4866172	25996	G	T	0,999734	2020-10-26	United Kingdom
N_199_L	N	199	ERR4866172	28869	C	T	0,998878	2020-10-26	United Kingdom
N_238_C	N	238	ERR4866172	28985	G	T	0,203747	2020-10-26	United Kingdom
ORF1ab_1817_N	ORF1ab	1817	ERR4866174	5716	G	T	0,999667	2020-10-26	United Kingdom
S_18_F	S	18	ERR4866174	21614	C	T	1	2020-10-26	United Kingdom
S_222_V	S	222	ERR4866174	22227	C	T	0,999615	2020-10-26	United Kingdom
S_614_G	S	614	ERR4866174	23403	A	G	0,999958	2020-10-26	United Kingdom
N_220_V	N	220	ERR4866174	28932	C	T	0,999108	2020-10-26	United Kingdom
ORF10_30_L	ORF10	30	ERR4866174	29645	G	T	0,999225	2020-10-26	United Kingdom
ORF1ab_3298_L	ORF1ab	3298	ERR4866175	10157	G	T	0,99971	2020-10-27	United Kingdom
ORF1ab_314_L	ORF1ab	314	ERR4866175	14408	C	T	1	2020-10-27	United Kingdom
S_18_F	S	18	ERR4866175	21614	C	T	0,999621	2020-10-27	United Kingdom
S_222_V	S	222	ERR4866175	22227	C	T	0,998501	2020-10-27	United Kingdom
S_614_G	S	614	ERR4866175	23403	A	G	0,999616	2020-10-27	United Kingdom
ORF3a_23_V	ORF3a	23	ERR4866175	25460	C	T	0,999345	2020-10-27	United Kingdom
N_220_V	N	220	ERR4866175	28932	C	T	0,999176	2020-10-27	United Kingdom
ORF10_30_L	ORF10	30	ERR4866175	29645	G	T	0,99911	2020-10-27	United Kingdom
ORF1ab_82_NA	ORF1ab	82	ERR4866192	509	G	-GTCATGTTATGGTT	0,06545	2020-10-26	United Kingdom
ORF1ab_3655_I	ORF1ab	3655	ERR4866192	11230	G	T	0,999842	2020-10-26	United Kingdom
ORF1ab_3712_I	ORF1ab	3712	ERR4866192	11401	G	T	1	2020-10-26	United Kingdom
ORF1ab_314_L	ORF1ab	314	ERR4866192	14408	C	T	1	2020-10-26	United Kingdom
S_614_G	S	614	ERR4866192	23403	A	G	0,999847	2020-10-26	United Kingdom
S_1124_V	S	1124	ERR4866192	24933	G	T	0,999913	2020-10-26	United Kingdom
ORF3a_75_N	ORF3a	75	ERR4866192	25617	G	T	0,998157	2020-10-26	United Kingdom
N_172_NA	N	172	ERR4866192	28788	A	-CG	0,138229	2020-10-26	United Kingdom
N_203_K	N	203	ERR4866192	28881	G	A	0,996853	2020-10-26	United Kingdom
N_204_R	N	204	ERR4866192	28883	G	C	0,999252	2020-10-26	United Kingdom
ORF1ab_314_L	ORF1ab	314	ERR4866195	14408	C	T	0,999595	2020-10-26	United Kingdom
S_18_F	S	18	ERR4866195	21614	C	T	0,999665	2020-10-26	United Kingdom
S_222_V	S	222	ERR4866195	22227	C	T	0,998198	2020-10-26	United Kingdom
S_614_G	S	614	ERR4866195	23403	A	G	0,999824	2020-10-26	United Kingdom
ORF3a_52_F	ORF3a	52	ERR4866195	25546	C	T	0,999839	2020-10-26	United Kingdom
N_220_V	N	220	ERR4866195	28932	C	T	0,99861	2020-10-26	United Kingdom
ORF10_30_L	ORF10	30	ERR4866195	29645	G	T	0,998803	2020-10-26	United Kingdom
ORF1ab_124_C	ORF1ab	124	ERR4866201	635	C	T	0,0973065	2020-10-26	United Kingdom
ORF1ab_3606_NA	ORF1ab	3606	ERR4866201	11082	T	-G	0,164982	2020-10-26	United Kingdom
ORF1ab_3606_F	ORF1ab	3606	ERR4866201	11083	G	T	0,922556	2020-10-26	United Kingdom
ORF1ab_4398_L	ORF1ab	4398	ERR4866201	13458	C	T	0,136761	2020-10-26	United Kingdom
ORF1ab_314_L	ORF1ab	314	ERR4866201	14408	C	T	0,99949	2020-10-26	United Kingdom
ORF1ab_1939_E	ORF1ab	1939	ERR4866201	19284	T	A	0,317043	2020-10-26	United Kingdom
S_18_F	S	18	ERR4866201	21614	C	T	1	2020-10-26	United Kingdom
S_222_V	S	222	ERR4866201	22227	C	T	0,999459	2020-10-26	United Kingdom
S_614_G	S	614	ERR4866201	23403	A	G	0,999957	2020-10-26	United Kingdom
S_1037_L	S	1037	ERR4866201	24672	C	T	0,052356	2020-10-26	United Kingdom
ORF7a_10_T	ORF7a	10	ERR4866201	27422	T	C	0,943947	2020-10-26	United Kingdom
ORF7b_5_L	ORF7b	5	ERR4866201	27769	C	T	1	2020-10-26	United Kingdom
N_220_V	N	220	ERR4866201	28932	C	T	0,999271	2020-10-26	United Kingdom
ORF10_30_L	ORF10	30	ERR4866201	29645	G	T	1	2020-10-26	United Kingdom
ORF1ab_1291_F	ORF1ab	1291	ERR4866204	4136	G	T	1	2020-10-26	United Kingdom
ORF1ab_3711_F	ORF1ab	3711	ERR4866204	11396	C	T	0,99973	2020-10-26	United Kingdom
ORF1ab_314_L	ORF1ab	314	ERR4866204	14408	C	T	0,997748	2020-10-26	United Kingdom
S_18_F	S	18	ERR4866204	21614	C	T	1	2020-10-26	United Kingdom
S_222_V	S	222	ERR4866204	22227	C	T	0,99809	2020-10-26	United Kingdom
S_614_G	S	614	ERR4866204	23403	A	G	0,999725	2020-10-26	United Kingdom
ORF7a_62_*	ORF7a	62	ERR4866204	27577	C	T	0,999525	2020-10-26	United Kingdom
N_220_V	N	220	ERR4866204	28932	C	T	0,998462	2020-10-26	United Kingdom
ORF10_30_L	ORF10	30	ERR4866204	29645	G	T	0,998943	2020-10-26	United Kingdom
ORF1ab_667_NA	ORF1ab	667	ERR4866213	2266	T	-G	0,0593824	2020-11-02	United Kingdom
ORF1ab_939_NA	ORF1ab	939	ERR4866213	3081	A	-AG	0,0625	2020-11-02	United Kingdom
ORF1ab_1962_H	ORF1ab	1962	ERR4866213	6149	G	C	0,0855683	2020-11-02	United Kingdom
ORF1ab_2225_*	ORF1ab	2225	ERR4866213	6938	A	T	0,0507916	2020-11-02	United Kingdom
ORF1ab_2779_L	ORF1ab	2779	ERR4866213	8600	G	C	0,0576923	2020-11-02	United Kingdom
ORF1ab_2888_NA	ORF1ab	2888	ERR4866213	8927	G	+T	0,0563961	2020-11-02	United Kingdom
ORF1ab_2907_V	ORF1ab	2907	ERR4866213	8985	A	T	0,0598977	2020-11-02	United Kingdom
ORF1ab_3416_Y	ORF1ab	3416	ERR4866213	10511	G	T	0,057168	2020-11-02	United Kingdom
ORF1ab_3711_F	ORF1ab	3711	ERR4866213	11396	C	T	1	2020-11-02	United Kingdom
ORF1ab_4013_NA	ORF1ab	4013	ERR4866213	12302	T	-A	0,148148	2020-11-02	United Kingdom
ORF1ab_4197_L	ORF1ab	4197	ERR4866213	12855	C	T	0,118734	2020-11-02	United Kingdom
ORF1ab_314_L	ORF1ab	314	ERR4866213	14408	C	T	0,999492	2020-11-02	United Kingdom
ORF1ab_1331_L	ORF1ab	1331	ERR4866213	17459	C	T	0,0513149	2020-11-02	United Kingdom
ORF1ab_1605_I	ORF1ab	1605	ERR4866213	18281	G	T	0,0513308	2020-11-02	United Kingdom
ORF1ab_1881_T	ORF1ab	1881	ERR4866213	19109	G	C	0,086163	2020-11-02	United Kingdom
ORF1ab_2099_I	ORF1ab	2099	ERR4866213	19763	C	T	0,056213	2020-11-02	United Kingdom
ORF1ab_2488_M	ORF1ab	2488	ERR4866213	20930	C	T	0,0806131	2020-11-02	United Kingdom
S_18_F	S	18	ERR4866213	21614	C	T	1	2020-11-02	United Kingdom
S_222_V	S	222	ERR4866213	22227	C	T	1	2020-11-02	United Kingdom
S_614_G	S	614	ERR4866213	23403	A	G	0,999915	2020-11-02	United Kingdom
N_220_V	N	220	ERR4866213	28932	C	T	1	2020-11-02	United Kingdom
ORF10_30_L	ORF10	30	ERR4866213	29645	G	T	0,998291	2020-11-02	United Kingdom
ORF1ab_110_Y	ORF1ab	110	ERR4866215	593	C	T	1	2020-10-23	United Kingdom
ORF1ab_3603_NA	ORF1ab	3603	ERR4866215	11074	C	-T	0,0510537	2020-10-23	United Kingdom
ORF1ab_314_L	ORF1ab	314	ERR4866215	14408	C	T	0,999806	2020-10-23	United Kingdom
S_18_F	S	18	ERR4866215	21614	C	T	1	2020-10-23	United Kingdom
S_222_V	S	222	ERR4866215	22227	C	T	1	2020-10-23	United Kingdom
S_614_G	S	614	ERR4866215	23403	A	G	0,999104	2020-10-23	United Kingdom
ORF3a_23_V	ORF3a	23	ERR4866215	25460	C	T	0,999762	2020-10-23	United Kingdom
N_220_V	N	220	ERR4866215	28932	C	T	0,997921	2020-10-23	United Kingdom
N_359_V	N	359	ERR4866215	29349	C	T	0,0879879	2020-10-23	United Kingdom
ORF10_30_L	ORF10	30	ERR4866215	29645	G	T	1	2020-10-23	United Kingdom
ORF1ab_1558_K	ORF1ab	1558	ERR4866218	4938	C	A	0,0708675	2020-10-25	United Kingdom
ORF1ab_314_L	ORF1ab	314	ERR4866218	14408	C	T	0,999851	2020-10-25	United Kingdom
S_18_F	S	18	ERR4866218	21614	C	T	0,999789	2020-10-25	United Kingdom
S_222_V	S	222	ERR4866218	22227	C	T	0,999693	2020-10-25	United Kingdom
S_614_G	S	614	ERR4866218	23403	A	G	0,999904	2020-10-25	United Kingdom
ORF7a_104_F	ORF7a	104	ERR4866218	27703	G	T	0,0562995	2020-10-25	United Kingdom
N_220_V	N	220	ERR4866218	28932	C	T	0,999474	2020-10-25	United Kingdom
ORF10_30_L	ORF10	30	ERR4866218	29645	G	T	1	2020-10-25	United Kingdom
ORF1ab_1247_N	ORF1ab	1247	ERR4866219	4006	G	T	0,999682	2020-10-24	United Kingdom
ORF1ab_3623_S	ORF1ab	3623	ERR4866219	11132	G	T	0,999879	2020-10-24	United Kingdom
ORF1ab_314_L	ORF1ab	314	ERR4866219	14408	C	T	0,99978	2020-10-24	United Kingdom
S_222_V	S	222	ERR4866219	22227	C	T	0,99963	2020-10-24	United Kingdom
S_485_V	S	485	ERR4866219	23016	G	T	0,999724	2020-10-24	United Kingdom
S_614_G	S	614	ERR4866219	23403	A	G	0,999885	2020-10-24	United Kingdom
S_1162_S	S	1162	ERR4866219	25046	C	T	0,0705965	2020-10-24	United Kingdom
ORF3a_78_Y	ORF3a	78	ERR4866219	25624	C	T	0,999823	2020-10-24	United Kingdom
ORF7a_72_N	ORF7a	72	ERR4866219	27609	A	C	0,999929	2020-10-24	United Kingdom
N_41_Q	N	41	ERR4866219	28395	G	A	0,999727	2020-10-24	United Kingdom
N_220_V	N	220	ERR4866219	28932	C	T	0,999508	2020-10-24	United Kingdom
N_267_V	N	267	ERR4866219	29073	C	T	0,999877	2020-10-24	United Kingdom
ORF10_30_L	ORF10	30	ERR4866219	29645	G	T	0,999723	2020-10-24	United Kingdom
ORF1ab_3711_F	ORF1ab	3711	ERR4866220	11396	C	T	0,999778	2020-10-27	United Kingdom
ORF1ab_4031_I	ORF1ab	4031	ERR4866220	12357	C	T	1	2020-10-27	United Kingdom
ORF1ab_4285_V	ORF1ab	4285	ERR4866220	13119	C	T	0,755678	2020-10-27	United Kingdom
ORF1ab_314_L	ORF1ab	314	ERR4866220	14408	C	T	0,999636	2020-10-27	United Kingdom
S_18_F	S	18	ERR4866220	21614	C	T	0,999951	2020-10-27	United Kingdom
S_222_V	S	222	ERR4866220	22227	C	T	0,999855	2020-10-27	United Kingdom
S_614_G	S	614	ERR4866220	23403	A	G	0,999868	2020-10-27	United Kingdom
N_220_V	N	220	ERR4866220	28932	C	T	0,999074	2020-10-27	United Kingdom
ORF10_30_L	ORF10	30	ERR4866220	29645	G	T	0,999451	2020-10-27	United Kingdom
ORF1ab_2501_T	ORF1ab	2501	ERR4866223	7767	T	C	1	2020-10-27	United Kingdom
ORF1ab_2552_A	ORF1ab	2552	ERR4866223	7919	T	G	0,999546	2020-10-27	United Kingdom
ORF1ab_4066_A	ORF1ab	4066	ERR4866223	12461	A	G	0,161997	2020-10-27	United Kingdom
ORF1ab_4241_I	ORF1ab	4241	ERR4866223	12988	G	T	0,999897	2020-10-27	United Kingdom
ORF1ab_314_L	ORF1ab	314	ERR4866223	14408	C	T	1	2020-10-27	United Kingdom
ORF1ab_711_I	ORF1ab	711	ERR4866223	15598	G	A	1	2020-10-27	United Kingdom
ORF1ab_1213_Y	ORF1ab	1213	ERR4866223	17104	C	T	0,999967	2020-10-27	United Kingdom
ORF1ab_1521_S	ORF1ab	1521	ERR4866223	18028	G	T	0,999688	2020-10-27	United Kingdom
S_68_NA	S	68	ERR4866223	21764	A	-TACATG	0,997085	2020-10-27	United Kingdom
S_439_K	S	439	ERR4866223	22879	C	A	1	2020-10-27	United Kingdom
S_614_G	S	614	ERR4866223	23403	A	G	0,999863	2020-10-27	United Kingdom
ORF1ab_3606_F	ORF1ab	3606	ERR4866224	11083	G	T	0,186198	2020-10-27	United Kingdom
ORF1ab_3711_F	ORF1ab	3711	ERR4866224	11396	C	T	1	2020-10-27	United Kingdom
ORF1ab_314_L	ORF1ab	314	ERR4866224	14408	C	T	0,999826	2020-10-27	United Kingdom
S_18_F	S	18	ERR4866224	21614	C	T	0,999965	2020-10-27	United Kingdom
S_222_V	S	222	ERR4866224	22227	C	T	0,999798	2020-10-27	United Kingdom
S_614_G	S	614	ERR4866224	23403	A	G	0,999913	2020-10-27	United Kingdom
N_220_V	N	220	ERR4866224	28932	C	T	0,999247	2020-10-27	United Kingdom
ORF10_30_L	ORF10	30	ERR4866224	29645	G	T	0,999845	2020-10-27	United Kingdom
ORF1ab_2037_Y	ORF1ab	2037	ERR4866225	6374	G	T	0,999546	2020-10-27	United Kingdom
ORF1ab_314_L	ORF1ab	314	ERR4866225	14408	C	T	0,999887	2020-10-27	United Kingdom
ORF1ab_997_L	ORF1ab	997	ERR4866225	16457	C	T	0,999749	2020-10-27	United Kingdom
S_18_F	S	18	ERR4866225	21614	C	T	0,999778	2020-10-27	United Kingdom
S_222_V	S	222	ERR4866225	22227	C	T	0,999647	2020-10-27	United Kingdom
S_614_G	S	614	ERR4866225	23403	A	G	0,999834	2020-10-27	United Kingdom
N_220_V	N	220	ERR4866225	28932	C	T	0,999674	2020-10-27	United Kingdom
ORF10_30_L	ORF10	30	ERR4866225	29645	G	T	0,999481	2020-10-27	United Kingdom
ORF1ab_3615_V	ORF1ab	3615	ERR4866226	11109	C	T	0,0714593	2020-10-27	United Kingdom
ORF1ab_3711_F	ORF1ab	3711	ERR4866226	11396	C	T	0,999404	2020-10-27	United Kingdom
ORF1ab_314_L	ORF1ab	314	ERR4866226	14408	C	T	1	2020-10-27	United Kingdom
S_18_F	S	18	ERR4866226	21614	C	T	1	2020-10-27	United Kingdom
S_222_V	S	222	ERR4866226	22227	C	T	0,999836	2020-10-27	United Kingdom
S_614_G	S	614	ERR4866226	23403	A	G	0,999894	2020-10-27	United Kingdom
ORF3a_85_NA	ORF3a	85	ERR4866226	25647	G	-TTGTT	0,060103	2020-10-27	United Kingdom
N_220_V	N	220	ERR4866226	28932	C	T	1	2020-10-27	United Kingdom
N_393_I	N	393	ERR4866226	29451	C	T	0,131278	2020-10-27	United Kingdom
ORF10_30_L	ORF10	30	ERR4866226	29645	G	T	1	2020-10-27	United Kingdom
ORF1ab_3711_F	ORF1ab	3711	ERR4866239	11396	C	T	1	2020-10-27	United Kingdom
ORF1ab_314_L	ORF1ab	314	ERR4866239	14408	C	T	1	2020-10-27	United Kingdom
S_18_F	S	18	ERR4866239	21614	C	T	0,999796	2020-10-27	United Kingdom
S_222_V	S	222	ERR4866239	22227	C	T	0,999778	2020-10-27	United Kingdom
S_614_G	S	614	ERR4866239	23403	A	G	0,999824	2020-10-27	United Kingdom
ORF3a_275_F	ORF3a	275	ERR4866239	26217	G	T	0,999949	2020-10-27	United Kingdom
N_220_V	N	220	ERR4866239	28932	C	T	1	2020-10-27	United Kingdom
ORF10_30_L	ORF10	30	ERR4866239	29645	G	T	1	2020-10-27	United Kingdom
ORF1ab_3711_F	ORF1ab	3711	ERR4866244	11396	C	T	0,999826	2020-10-26	United Kingdom
ORF1ab_314_L	ORF1ab	314	ERR4866244	14408	C	T	1	2020-10-26	United Kingdom
S_18_F	S	18	ERR4866244	21614	C	T	0,999703	2020-10-26	United Kingdom
S_222_V	S	222	ERR4866244	22227	C	T	0,999129	2020-10-26	United Kingdom
S_614_G	S	614	ERR4866244	23403	A	G	1	2020-10-26	United Kingdom
N_220_V	N	220	ERR4866244	28932	C	T	1	2020-10-26	United Kingdom
ORF10_30_L	ORF10	30	ERR4866244	29645	G	T	0,999329	2020-10-26	United Kingdom
ORF1ab_300_F	ORF1ab	300	ERR4866246	1163	A	T	0,999871	2020-10-27	United Kingdom
ORF1ab_1786_L	ORF1ab	1786	ERR4866246	5622	C	T	0,999816	2020-10-27	United Kingdom
ORF1ab_2299_N	ORF1ab	2299	ERR4866246	7160	G	A	0,99981	2020-10-27	United Kingdom
ORF1ab_3603_NA	ORF1ab	3603	ERR4866246	11074	C	+T	0,0970592	2020-10-27	United Kingdom
ORF1ab_3606_NA	ORF1ab	3606	ERR4866246	11082	T	-G	0,148069	2020-10-27	United Kingdom
ORF1ab_3606_F	ORF1ab	3606	ERR4866246	11083	G	T	0,999837	2020-10-27	United Kingdom
ORF1ab_245_D	ORF1ab	245	ERR4866246	14202	G	T	1	2020-10-27	United Kingdom
ORF1ab_314_L	ORF1ab	314	ERR4866246	14408	C	T	0,999784	2020-10-27	United Kingdom
ORF1ab_2025_I	ORF1ab	2025	ERR4866246	19542	G	T	1	2020-10-27	United Kingdom
ORF1ab_2084_I	ORF1ab	2084	ERR4866246	19718	C	T	0,999607	2020-10-27	United Kingdom
S_614_G	S	614	ERR4866246	23403	A	G	0,999637	2020-10-27	United Kingdom
ORF3a_223_I	ORF3a	223	ERR4866246	26060	C	T	0,999249	2020-10-27	United Kingdom
N_203_K	N	203	ERR4866246	28881	G	A	0,994147	2020-10-27	United Kingdom
N_204_R	N	204	ERR4866246	28883	G	C	1	2020-10-27	United Kingdom
N_208_V	N	208	ERR4866246	28896	C	T	1	2020-10-27	United Kingdom
N_377_Y	N	377	ERR4866246	29402	G	T	1	2020-10-27	United Kingdom
N_398_V	N	398	ERR4866246	29466	C	T	1	2020-10-27	United Kingdom
ORF1ab_110_Y	ORF1ab	110	ERR4866249	593	C	T	1	2020-10-27	United Kingdom
ORF1ab_3353_R	ORF1ab	3353	ERR4866249	10323	A	G	0,145443	2020-10-27	United Kingdom
ORF1ab_314_L	ORF1ab	314	ERR4866249	14408	C	T	0,999083	2020-10-27	United Kingdom
ORF1ab_2172_NA	ORF1ab	2172	ERR4866249	19983	C	+T	0,054803	2020-10-27	United Kingdom
S_18_F	S	18	ERR4866249	21614	C	T	1	2020-10-27	United Kingdom
S_222_V	S	222	ERR4866249	22227	C	T	1	2020-10-27	United Kingdom
S_614_G	S	614	ERR4866249	23403	A	G	1	2020-10-27	United Kingdom
ORF3a_23_V	ORF3a	23	ERR4866249	25460	C	T	0,999598	2020-10-27	United Kingdom
ORF10_30_L	ORF10	30	ERR4866249	29645	G	T	0,998252	2020-10-27	United Kingdom
ORF1ab_300_F	ORF1ab	300	ERR4866252	1163	A	T	0,999088	2020-10-27	United Kingdom
ORF1ab_1786_L	ORF1ab	1786	ERR4866252	5622	C	T	0,999819	2020-10-27	United Kingdom
ORF1ab_3603_NA	ORF1ab	3603	ERR4866252	11074	C	+T	0,072093	2020-10-27	United Kingdom
ORF1ab_3606_NA	ORF1ab	3606	ERR4866252	11082	T	-G	0,168618	2020-10-27	United Kingdom
ORF1ab_3606_F	ORF1ab	3606	ERR4866252	11083	G	T	1	2020-10-27	United Kingdom
ORF1ab_3636_P	ORF1ab	3636	ERR4866252	11172	T	C	0,114286	2020-10-27	United Kingdom
ORF1ab_245_D	ORF1ab	245	ERR4866252	14202	G	T	1	2020-10-27	United Kingdom
ORF1ab_314_L	ORF1ab	314	ERR4866252	14408	C	T	0,999928	2020-10-27	United Kingdom
ORF1ab_2025_I	ORF1ab	2025	ERR4866252	19542	G	T	0,999875	2020-10-27	United Kingdom
ORF1ab_2084_I	ORF1ab	2084	ERR4866252	19718	C	T	0,999274	2020-10-27	United Kingdom
S_614_G	S	614	ERR4866252	23403	A	G	1	2020-10-27	United Kingdom
S_684_V	S	684	ERR4866252	23613	C	T	0,999798	2020-10-27	United Kingdom
S_1195_G	S	1195	ERR4866252	25146	A	G	0,999643	2020-10-27	United Kingdom
ORF3a_223_I	ORF3a	223	ERR4866252	26060	C	T	0,999153	2020-10-27	United Kingdom
N_203_K	N	203	ERR4866252	28881	G	A	0,999213	2020-10-27	United Kingdom
N_204_R	N	204	ERR4866252	28883	G	C	1	2020-10-27	United Kingdom
N_398_V	N	398	ERR4866252	29466	C	T	0,999356	2020-10-27	United Kingdom
ORF1ab_110_Y	ORF1ab	110	ERR4866258	593	C	T	1	2020-10-26	United Kingdom
ORF1ab_314_L	ORF1ab	314	ERR4866258	14408	C	T	1	2020-10-26	United Kingdom
S_18_F	S	18	ERR4866258	21614	C	T	1	2020-10-26	United Kingdom
S_33_I	S	33	ERR4866258	21660	C	T	0,0674847	2020-10-26	United Kingdom
S_39_S	S	39	ERR4866258	21677	C	T	0,0617284	2020-10-26	United Kingdom
S_222_V	S	222	ERR4866258	22227	C	T	1	2020-10-26	United Kingdom
S_614_G	S	614	ERR4866258	23403	A	G	0,999913	2020-10-26	United Kingdom
ORF3a_23_V	ORF3a	23	ERR4866258	25460	C	T	0,999325	2020-10-26	United Kingdom
N_220_V	N	220	ERR4866258	28932	C	T	0,996732	2020-10-26	United Kingdom
ORF10_30_L	ORF10	30	ERR4866258	29645	G	T	0,998154	2020-10-26	United Kingdom
ORF1ab_2469_I	ORF1ab	2469	ERR4866260	7670	G	A	0,999862	2020-10-27	United Kingdom
ORF1ab_314_L	ORF1ab	314	ERR4866260	14408	C	T	0,999885	2020-10-27	United Kingdom
S_18_F	S	18	ERR4866260	21614	C	T	0,999864	2020-10-27	United Kingdom
S_222_V	S	222	ERR4866260	22227	C	T	1	2020-10-27	United Kingdom
S_614_G	S	614	ERR4866260	23403	A	G	0,999725	2020-10-27	United Kingdom
ORF3a_23_V	ORF3a	23	ERR4866260	25460	C	T	0,999397	2020-10-27	United Kingdom
N_220_V	N	220	ERR4866260	28932	C	T	0,999366	2020-10-27	United Kingdom
ORF10_30_L	ORF10	30	ERR4866260	29645	G	T	0,99902	2020-10-27	United Kingdom
ORF1ab_833_NA	ORF1ab	833	ERR4866267	2763	T	-G	0,0562402	2020-10-29	United Kingdom
ORF1ab_1253_S	ORF1ab	1253	ERR4866267	4023	T	C	0,111236	2020-10-29	United Kingdom
ORF1ab_2928_N	ORF1ab	2928	ERR4866267	9049	G	T	0,054239	2020-10-29	United Kingdom
ORF1ab_2943_NA	ORF1ab	2943	ERR4866267	9094	T	-G	0,0756668	2020-10-29	United Kingdom
ORF1ab_3261_NA	ORF1ab	3261	ERR4866267	10046	G	-TT	0,0534944	2020-10-29	United Kingdom
ORF1ab_61_L	ORF1ab	61	ERR4866267	13648	T	C	0,0676772	2020-10-29	United Kingdom
ORF1ab_314_L	ORF1ab	314	ERR4866267	14408	C	T	0,999563	2020-10-29	United Kingdom
S_18_F	S	18	ERR4866267	21614	C	T	1	2020-10-29	United Kingdom
S_222_V	S	222	ERR4866267	22227	C	T	0,999399	2020-10-29	United Kingdom
S_614_G	S	614	ERR4866267	23403	A	G	0,99978	2020-10-29	United Kingdom
ORF7b_5_L	ORF7b	5	ERR4866267	27769	C	T	0,999884	2020-10-29	United Kingdom
N_200_V	N	200	ERR4866267	28872	G	T	0,307071	2020-10-29	United Kingdom
N_220_V	N	220	ERR4866267	28932	C	T	1	2020-10-29	United Kingdom
ORF10_30_L	ORF10	30	ERR4866267	29645	G	T	1	2020-10-29	United Kingdom
ORF1ab_2123_D	ORF1ab	2123	ERR4866268	6633	C	A	0,999678	2020-10-29	United Kingdom
ORF1ab_314_L	ORF1ab	314	ERR4866268	14408	C	T	1	2020-10-29	United Kingdom
ORF1ab_1664_L	ORF1ab	1664	ERR4866268	18458	C	T	0,0523539	2020-10-29	United Kingdom
S_19_K	S	19	ERR4866268	21618	C	A	0,999828	2020-10-29	United Kingdom
S_222_V	S	222	ERR4866268	22227	C	T	0,999324	2020-10-29	United Kingdom
S_262_S	S	262	ERR4866268	22346	G	T	1	2020-10-29	United Kingdom
S_272_L	S	272	ERR4866268	22377	C	T	1	2020-10-29	United Kingdom
S_614_G	S	614	ERR4866268	23403	A	G	0,999834	2020-10-29	United Kingdom
N_145_Y	N	145	ERR4866268	28706	C	T	0,99968	2020-10-29	United Kingdom
N_220_V	N	220	ERR4866268	28932	C	T	0,999237	2020-10-29	United Kingdom
ORF10_30_L	ORF10	30	ERR4866268	29645	G	T	1	2020-10-29	United Kingdom
ORF1ab_314_L	ORF1ab	314	ERR4866270	14408	C	T	0,999794	2020-10-29	United Kingdom
ORF1ab_2319_NA	ORF1ab	2319	ERR4866270	20422	T	-TTA	0,977906	2020-10-29	United Kingdom
S_21_K	S	21	ERR4866270	21624	G	A	1	2020-10-29	United Kingdom
S_222_V	S	222	ERR4866270	22227	C	T	1	2020-10-29	United Kingdom
S_614_G	S	614	ERR4866270	23403	A	G	0,999944	2020-10-29	United Kingdom
S_1163_Y	S	1163	ERR4866270	25049	G	T	0,999781	2020-10-29	United Kingdom
S_1167_V	S	1167	ERR4866270	25062	G	T	0,999673	2020-10-29	United Kingdom
N_220_V	N	220	ERR4866270	28932	C	T	0,998411	2020-10-29	United Kingdom
N_365_S	N	365	ERR4866270	29366	C	T	0,992867	2020-10-29	United Kingdom
ORF10_30_L	ORF10	30	ERR4866270	29645	G	T	0,999727	2020-10-29	United Kingdom
ORF1ab_913_D	ORF1ab	913	ERR4866271	3004	G	T	0,99503	2020-10-29	United Kingdom
ORF1ab_1246_I	ORF1ab	1246	ERR4866271	4002	C	T	0,998214	2020-10-29	United Kingdom
ORF1ab_1542_I	ORF1ab	1542	ERR4866271	4890	C	T	0,999499	2020-10-29	United Kingdom
ORF1ab_3278_S	ORF1ab	3278	ERR4866271	10097	G	A	0,999352	2020-10-29	United Kingdom
ORF1ab_314_L	ORF1ab	314	ERR4866271	14408	C	T	0,99952	2020-10-29	United Kingdom
S_255_F	S	255	ERR4866271	22326	C	T	0,999769	2020-10-29	United Kingdom
S_614_G	S	614	ERR4866271	23403	A	G	0,999698	2020-10-29	United Kingdom
S_1073_N	S	1073	ERR4866271	24781	G	T	0,99911	2020-10-29	United Kingdom
N_203_K	N	203	ERR4866271	28881	G	A	0,997577	2020-10-29	United Kingdom
N_204_R	N	204	ERR4866271	28883	G	C	0,999412	2020-10-29	United Kingdom
ORF1ab_300_F	ORF1ab	300	ERR4866274	1163	A	T	0,999335	2020-10-30	United Kingdom
ORF1ab_799_H	ORF1ab	799	ERR4866274	2660	T	C	0,0575881	2020-10-30	United Kingdom
ORF1ab_1786_L	ORF1ab	1786	ERR4866274	5622	C	T	1	2020-10-30	United Kingdom
ORF1ab_2900_P	ORF1ab	2900	ERR4866274	8963	T	C	1	2020-10-30	United Kingdom
ORF1ab_3603_NA	ORF1ab	3603	ERR4866274	11074	C	+T	0,0640806	2020-10-30	United Kingdom
ORF1ab_3606_NA	ORF1ab	3606	ERR4866274	11082	T	-G	0,119916	2020-10-30	United Kingdom
ORF1ab_3606_F	ORF1ab	3606	ERR4866274	11083	G	T	0,999754	2020-10-30	United Kingdom
ORF1ab_245_D	ORF1ab	245	ERR4866274	14202	G	T	0,99941	2020-10-30	United Kingdom
ORF1ab_314_L	ORF1ab	314	ERR4866274	14408	C	T	1	2020-10-30	United Kingdom
ORF1ab_1841_A	ORF1ab	1841	ERR4866274	18989	T	C	0,0548907	2020-10-30	United Kingdom
ORF1ab_2025_I	ORF1ab	2025	ERR4866274	19542	G	T	1	2020-10-30	United Kingdom
ORF1ab_2084_I	ORF1ab	2084	ERR4866274	19718	C	T	0,998548	2020-10-30	United Kingdom
S_614_G	S	614	ERR4866274	23403	A	G	1	2020-10-30	United Kingdom
S_717_S	S	717	ERR4866274	23712	A	G	0,999303	2020-10-30	United Kingdom
S_798_NA	S	798	ERR4866274	23956	T	-G	0,0518519	2020-10-30	United Kingdom
ORF3a_223_I	ORF3a	223	ERR4866274	26060	C	T	0,998601	2020-10-30	United Kingdom
E_46_NA	E	46	ERR4866274	26381	T	-TG	0,0516827	2020-10-30	United Kingdom
N_203_K	N	203	ERR4866274	28881	G	A	0,984733	2020-10-30	United Kingdom
N_204_R	N	204	ERR4866274	28883	G	C	0,984848	2020-10-30	United Kingdom
N_398_V	N	398	ERR4866274	29466	C	T	0,996815	2020-10-30	United Kingdom
ORF1ab_114_V	ORF1ab	114	ERR4866276	605	A	G	0,999556	2020-10-21	United Kingdom
ORF1ab_124_C	ORF1ab	124	ERR4866276	635	C	T	0,0774099	2020-10-21	United Kingdom
ORF1ab_1943_H	ORF1ab	1943	ERR4866276	6094	G	T	0,174507	2020-10-21	United Kingdom
ORF1ab_3315_S	ORF1ab	3315	ERR4866276	10208	C	T	0,145557	2020-10-21	United Kingdom
ORF1ab_314_L	ORF1ab	314	ERR4866276	14408	C	T	0,999873	2020-10-21	United Kingdom
ORF1ab_1427_L	ORF1ab	1427	ERR4866276	17747	C	T	0,999891	2020-10-21	United Kingdom
S_222_V	S	222	ERR4866276	22227	C	T	0,999787	2020-10-21	United Kingdom
S_583_D	S	583	ERR4866276	23311	G	C	0,992916	2020-10-21	United Kingdom
S_614_G	S	614	ERR4866276	23403	A	G	0,999963	2020-10-21	United Kingdom
ORF7b_12_NA	ORF7b	12	ERR4866276	27791	C	-TTT	0,994558	2020-10-21	United Kingdom
N_220_V	N	220	ERR4866276	28932	C	T	0,999844	2020-10-21	United Kingdom
ORF10_30_L	ORF10	30	ERR4866276	29645	G	T	0,999496	2020-10-21	United Kingdom
ORF1ab_561_A	ORF1ab	561	ERR4866280	1947	T	C	0,999824	2020-10-23	United Kingdom
ORF1ab_2144_NA	ORF1ab	2144	ERR4866280	6696	C	+T	0,0665138	2020-10-23	United Kingdom
ORF1ab_314_L	ORF1ab	314	ERR4866280	14408	C	T	0,999755	2020-10-23	United Kingdom
S_540_S	S	540	ERR4866280	23181	A	G	0,999633	2020-10-23	United Kingdom
S_614_G	S	614	ERR4866280	23403	A	G	0,999704	2020-10-23	United Kingdom
S_884_F	S	884	ERR4866280	24213	C	T	0,0581938	2020-10-23	United Kingdom
S_1259_Y	S	1259	ERR4866280	25337	G	T	0,999832	2020-10-23	United Kingdom
ORF3a_57_H	ORF3a	57	ERR4866280	25563	G	T	0,999806	2020-10-23	United Kingdom
ORF7a_81_P	ORF7a	81	ERR4866280	27634	T	C	0,999766	2020-10-23	United Kingdom
N_13_S	N	13	ERR4866280	28310	C	T	0,999804	2020-10-23	United Kingdom
N_145_Y	N	145	ERR4866280	28706	C	T	0,0588926	2020-10-23	United Kingdom
N_194_L	N	194	ERR4866280	28854	C	T	0,999722	2020-10-23	United Kingdom
ORF1ab_83_NA	ORF1ab	83	ERR4866288	514	T	-GTTATG	0,122485	2020-10-16	United Kingdom
ORF1ab_117_S	ORF1ab	117	ERR4866288	614	G	T	0,057232	2020-10-16	United Kingdom
ORF1ab_498_V	ORF1ab	498	ERR4866288	1758	C	T	0,0521307	2020-10-16	United Kingdom
ORF1ab_595_P	ORF1ab	595	ERR4866288	2049	T	C	0,0823738	2020-10-16	United Kingdom
ORF1ab_663_K	ORF1ab	663	ERR4866288	2252	C	A	0,0774125	2020-10-16	United Kingdom
ORF1ab_944_L	ORF1ab	944	ERR4866288	3096	C	T	0,0833333	2020-10-16	United Kingdom
ORF1ab_1331_NA	ORF1ab	1331	ERR4866288	4258	T	-C	0,0811873	2020-10-16	United Kingdom
ORF1ab_1784_H	ORF1ab	1784	ERR4866288	5617	G	T	0,0502901	2020-10-16	United Kingdom
ORF1ab_1846_C	ORF1ab	1846	ERR4866288	5802	A	G	0,0538262	2020-10-16	United Kingdom
ORF1ab_2013_NA	ORF1ab	2013	ERR4866288	6302	C	-T	0,0691004	2020-10-16	United Kingdom
ORF1ab_2031_NA	ORF1ab	2031	ERR4866288	6357	A	-G	0,0864937	2020-10-16	United Kingdom
ORF1ab_2053_NA	ORF1ab	2053	ERR4866288	6422	G	-A	0,0705421	2020-10-16	United Kingdom
ORF1ab_2122_F	ORF1ab	2122	ERR4866288	6629	C	T	0,0541485	2020-10-16	United Kingdom
ORF1ab_2510_NA	ORF1ab	2510	ERR4866288	7793	C	-A	0,0996169	2020-10-16	United Kingdom
ORF1ab_2673_H	ORF1ab	2673	ERR4866288	8282	T	C	0,090678	2020-10-16	United Kingdom
ORF1ab_2733_P	ORF1ab	2733	ERR4866288	8462	G	C	0,0588235	2020-10-16	United Kingdom
ORF1ab_2781_F	ORF1ab	2781	ERR4866288	8606	C	T	1	2020-10-16	United Kingdom
ORF1ab_3099_L	ORF1ab	3099	ERR4866288	9561	C	T	0,116635	2020-10-16	United Kingdom
ORF1ab_3183_L	ORF1ab	3183	ERR4866288	9812	T	C	0,0631673	2020-10-16	United Kingdom
ORF1ab_3418_NA	ORF1ab	3418	ERR4866288	10519	C	-TG	0,0544101	2020-10-16	United Kingdom
ORF1ab_314_L	ORF1ab	314	ERR4866288	14408	C	T	1	2020-10-16	United Kingdom
ORF1ab_547_NA	ORF1ab	547	ERR4866288	15108	C	-G	0,0575414	2020-10-16	United Kingdom
ORF1ab_551_NA	ORF1ab	551	ERR4866288	15118	G	-TC	0,0574413	2020-10-16	United Kingdom
ORF1ab_716_Y	ORF1ab	716	ERR4866288	15613	C	T	0,999755	2020-10-16	United Kingdom
ORF1ab_802_NA	ORF1ab	802	ERR4866288	15871	G	-A	0,090027	2020-10-16	United Kingdom
ORF1ab_913_D	ORF1ab	913	ERR4866288	16206	G	T	0,0778643	2020-10-16	United Kingdom
ORF1ab_961_L	ORF1ab	961	ERR4866288	16349	C	T	0,0578888	2020-10-16	United Kingdom
ORF1ab_1687_C	ORF1ab	1687	ERR4866288	18526	C	T	0,168588	2020-10-16	United Kingdom
ORF1ab_2131_P	ORF1ab	2131	ERR4866288	19858	G	C	0,0850377	2020-10-16	United Kingdom
ORF1ab_2263_E	ORF1ab	2263	ERR4866288	20256	T	A	0,0798503	2020-10-16	United Kingdom
S_69_Y	S	69	ERR4866288	21767	C	T	0,0886814	2020-10-16	United Kingdom
S_75_V	S	75	ERR4866288	21786	G	T	0,102625	2020-10-16	United Kingdom
S_222_V	S	222	ERR4866288	22227	C	T	1	2020-10-16	United Kingdom
S_297_L	S	297	ERR4866288	22452	C	T	0,111736	2020-10-16	United Kingdom
S_320_L	S	320	ERR4866288	22520	G	C	0,055339	2020-10-16	United Kingdom
S_614_G	S	614	ERR4866288	23403	A	G	0,999858	2020-10-16	United Kingdom
S_659_L	S	659	ERR4866288	23538	C	T	0,177584	2020-10-16	United Kingdom
S_680_P	S	680	ERR4866288	23600	T	C	0,0641791	2020-10-16	United Kingdom
S_704_L	S	704	ERR4866288	23673	C	T	0,0958702	2020-10-16	United Kingdom
S_884_F	S	884	ERR4866288	24213	C	T	0,191856	2020-10-16	United Kingdom
S_994_H	S	994	ERR4866288	24542	G	C	0,0615641	2020-10-16	United Kingdom
S_1049_F	S	1049	ERR4866288	24707	C	T	0,140704	2020-10-16	United Kingdom
ORF3a_4_L	ORF3a	4	ERR4866288	25402	T	C	0,0929106	2020-10-16	United Kingdom
M_26_S	M	26	ERR4866288	26599	T	C	0,0661986	2020-10-16	United Kingdom
M_82_NA	M	82	ERR4866288	26768	C	-G	0,056331	2020-10-16	United Kingdom
M_85_T	M	85	ERR4866288	26775	G	A	0,0699301	2020-10-16	United Kingdom
M_175_M	M	175	ERR4866288	27046	C	T	0,999521	2020-10-16	United Kingdom
ORF7a_62_*	ORF7a	62	ERR4866288	27577	C	T	0,0540153	2020-10-16	United Kingdom
ORF7a_96_NA	ORF7a	96	ERR4866288	27679	C	-TTTACTCTCCAA	0,0775904	2020-10-16	United Kingdom
N_220_V	N	220	ERR4866288	28932	C	T	1	2020-10-16	United Kingdom
N_365_S	N	365	ERR4866288	29366	C	T	0,974026	2020-10-16	United Kingdom
ORF10_30_L	ORF10	30	ERR4866288	29645	G	T	1	2020-10-16	United Kingdom
ORF1ab_874_F	ORF1ab	874	ERR4866289	2885	G	T	0,466173	2020-10-16	United Kingdom
ORF1ab_2017_R	ORF1ab	2017	ERR4866289	6315	A	G	0,999543	2020-10-16	United Kingdom
ORF1ab_3711_F	ORF1ab	3711	ERR4866289	11396	C	T	0,999878	2020-10-16	United Kingdom
ORF1ab_314_L	ORF1ab	314	ERR4866289	14408	C	T	0,999785	2020-10-16	United Kingdom
S_18_F	S	18	ERR4866289	21614	C	T	0,999649	2020-10-16	United Kingdom
S_218_H	S	218	ERR4866289	22216	G	T	0,999742	2020-10-16	United Kingdom
S_222_V	S	222	ERR4866289	22227	C	T	0,999732	2020-10-16	United Kingdom
S_614_G	S	614	ERR4866289	23403	A	G	0,999714	2020-10-16	United Kingdom
N_220_V	N	220	ERR4866289	28932	C	T	0,999215	2020-10-16	United Kingdom
ORF10_30_L	ORF10	30	ERR4866289	29645	G	T	0,999901	2020-10-16	United Kingdom
ORF1ab_124_C	ORF1ab	124	ERR4866291	635	C	T	0,0523789	2020-10-16	United Kingdom
ORF1ab_1357_S	ORF1ab	1357	ERR4866291	4334	C	T	0,0800218	2020-10-16	United Kingdom
ORF1ab_2125_Y	ORF1ab	2125	ERR4866291	6638	C	T	0,107164	2020-10-16	United Kingdom
ORF1ab_3711_F	ORF1ab	3711	ERR4866291	11396	C	T	1	2020-10-16	United Kingdom
ORF1ab_314_L	ORF1ab	314	ERR4866291	14408	C	T	0,999914	2020-10-16	United Kingdom
ORF1ab_2488_M	ORF1ab	2488	ERR4866291	20930	C	T	0,999778	2020-10-16	United Kingdom
S_18_F	S	18	ERR4866291	21614	C	T	1	2020-10-16	United Kingdom
S_222_V	S	222	ERR4866291	22227	C	T	1	2020-10-16	United Kingdom
S_256_L	S	256	ERR4866291	22329	C	T	1	2020-10-16	United Kingdom
S_297_L	S	297	ERR4866291	22452	C	T	0,0510404	2020-10-16	United Kingdom
S_614_G	S	614	ERR4866291	23403	A	G	0,999866	2020-10-16	United Kingdom
N_220_V	N	220	ERR4866291	28932	C	T	0,997853	2020-10-16	United Kingdom
N_418_*	N	418	ERR4866291	29525	C	T	0,136624	2020-10-16	United Kingdom
ORF10_30_L	ORF10	30	ERR4866291	29645	G	T	1	2020-10-16	United Kingdom
ORF1ab_300_F	ORF1ab	300	ERR4866294	1163	A	T	0,999838	2020-10-17	United Kingdom
ORF1ab_982_G	ORF1ab	982	ERR4866294	3210	A	G	0,158778	2020-10-17	United Kingdom
ORF1ab_1496_I	ORF1ab	1496	ERR4866294	4752	C	T	1	2020-10-17	United Kingdom
ORF1ab_1786_L	ORF1ab	1786	ERR4866294	5622	C	T	0,998924	2020-10-17	United Kingdom
ORF1ab_2631_F	ORF1ab	2631	ERR4866294	8157	C	T	0,999701	2020-10-17	United Kingdom
ORF1ab_3603_NA	ORF1ab	3603	ERR4866294	11074	C	+T	0,0781978	2020-10-17	United Kingdom
ORF1ab_3606_NA	ORF1ab	3606	ERR4866294	11082	T	-G	0,115325	2020-10-17	United Kingdom
ORF1ab_3606_F	ORF1ab	3606	ERR4866294	11083	G	T	0,999315	2020-10-17	United Kingdom
ORF1ab_245_D	ORF1ab	245	ERR4866294	14202	G	T	1	2020-10-17	United Kingdom
ORF1ab_314_L	ORF1ab	314	ERR4866294	14408	C	T	0,999435	2020-10-17	United Kingdom
ORF1ab_2025_I	ORF1ab	2025	ERR4866294	19542	G	T	1	2020-10-17	United Kingdom
ORF1ab_2084_I	ORF1ab	2084	ERR4866294	19718	C	T	1	2020-10-17	United Kingdom
S_614_G	S	614	ERR4866294	23403	A	G	1	2020-10-17	United Kingdom
S_666_NA	S	666	ERR4866294	23560	T	-GGTGCAGGTATATGCGCTAGTTA	0,0547275	2020-10-17	United Kingdom
ORF3a_223_I	ORF3a	223	ERR4866294	26060	C	T	0,999791	2020-10-17	United Kingdom
M_69_S	M	69	ERR4866294	26727	G	T	0,160231	2020-10-17	United Kingdom
N_194_L	N	194	ERR4866294	28854	C	T	0,232722	2020-10-17	United Kingdom
N_203_K	N	203	ERR4866294	28881	G	A	1	2020-10-17	United Kingdom
N_204_R	N	204	ERR4866294	28883	G	C	1	2020-10-17	United Kingdom
N_205_NA	N	205	ERR4866294	28888	T	-TCTCCTGCTAGAATGGCTGGCAATGGCGGTGATGCTGCTC	0,108033	2020-10-17	United Kingdom
N_210_I	N	210	ERR4866294	28903	G	T	1	2020-10-17	United Kingdom
N_398_V	N	398	ERR4866294	29466	C	T	1	2020-10-17	United Kingdom
ORF1ab_360_S	ORF1ab	360	ERR4866295	1344	T	C	0,999836	2020-10-16	United Kingdom
ORF1ab_314_L	ORF1ab	314	ERR4866295	14408	C	T	0,999791	2020-10-16	United Kingdom
ORF1ab_647_S	ORF1ab	647	ERR4866295	15406	G	T	1	2020-10-16	United Kingdom
ORF1ab_1643_V	ORF1ab	1643	ERR4866295	18395	C	T	0,99987	2020-10-16	United Kingdom
ORF1ab_2132_V	ORF1ab	2132	ERR4866295	19862	C	T	0,99989	2020-10-16	United Kingdom
S_614_G	S	614	ERR4866295	23403	A	G	1	2020-10-16	United Kingdom
N_9_H	N	9	ERR4866295	28300	G	T	0,999721	2020-10-16	United Kingdom
N_203_K	N	203	ERR4866295	28881	G	A	0,999531	2020-10-16	United Kingdom
N_204_R	N	204	ERR4866295	28883	G	C	0,999845	2020-10-16	United Kingdom
ORF1ab_110_Y	ORF1ab	110	ERR4866300	593	C	T	1	2020-11-02	United Kingdom
ORF1ab_300_F	ORF1ab	300	ERR4866300	1163	A	T	0,999875	2020-11-02	United Kingdom
ORF1ab_642_F	ORF1ab	642	ERR4866300	2189	C	T	1	2020-11-02	United Kingdom
ORF1ab_1786_L	ORF1ab	1786	ERR4866300	5622	C	T	0,999769	2020-11-02	United Kingdom
ORF1ab_2818_C	ORF1ab	2818	ERR4866300	8717	C	T	0,999231	2020-11-02	United Kingdom
ORF1ab_3603_NA	ORF1ab	3603	ERR4866300	11074	C	+T	0,106729	2020-11-02	United Kingdom
ORF1ab_3606_NA	ORF1ab	3606	ERR4866300	11082	T	-G	0,100316	2020-11-02	United Kingdom
ORF1ab_3606_F	ORF1ab	3606	ERR4866300	11083	G	T	0,999832	2020-11-02	United Kingdom
ORF1ab_245_D	ORF1ab	245	ERR4866300	14202	G	T	0,999906	2020-11-02	United Kingdom
ORF1ab_314_L	ORF1ab	314	ERR4866300	14408	C	T	1	2020-11-02	United Kingdom
ORF1ab_2025_I	ORF1ab	2025	ERR4866300	19542	G	T	1	2020-11-02	United Kingdom
ORF1ab_2084_I	ORF1ab	2084	ERR4866300	19718	C	T	0,999839	2020-11-02	United Kingdom
S_614_G	S	614	ERR4866300	23403	A	G	0,999917	2020-11-02	United Kingdom
ORF3a_223_I	ORF3a	223	ERR4866300	26060	C	T	0,999702	2020-11-02	United Kingdom
N_203_K	N	203	ERR4866300	28881	G	A	0,999351	2020-11-02	United Kingdom
N_204_R	N	204	ERR4866300	28883	G	C	1	2020-11-02	United Kingdom
N_210_I	N	210	ERR4866300	28903	G	T	0,998959	2020-11-02	United Kingdom
N_383_L	N	383	ERR4866300	29421	C	T	1	2020-11-02	United Kingdom
N_398_V	N	398	ERR4866300	29466	C	T	0,999778	2020-11-02	United Kingdom
ORF1ab_110_Y	ORF1ab	110	ERR4866303	593	C	T	1	2020-11-02	United Kingdom
ORF1ab_300_F	ORF1ab	300	ERR4866303	1163	A	T	1	2020-11-02	United Kingdom
ORF1ab_640_NA	ORF1ab	640	ERR4866303	2185	G	+T	0,0729313	2020-11-02	United Kingdom
ORF1ab_642_F	ORF1ab	642	ERR4866303	2189	C	T	0,999829	2020-11-02	United Kingdom
ORF1ab_1786_L	ORF1ab	1786	ERR4866303	5622	C	T	0,999807	2020-11-02	United Kingdom
ORF1ab_3603_NA	ORF1ab	3603	ERR4866303	11074	C	+T	0,0551041	2020-11-02	United Kingdom
ORF1ab_3606_NA	ORF1ab	3606	ERR4866303	11082	T	-G	0,167462	2020-11-02	United Kingdom
ORF1ab_3606_F	ORF1ab	3606	ERR4866303	11083	G	T	0,999873	2020-11-02	United Kingdom
ORF1ab_245_D	ORF1ab	245	ERR4866303	14202	G	T	1	2020-11-02	United Kingdom
ORF1ab_314_L	ORF1ab	314	ERR4866303	14408	C	T	1	2020-11-02	United Kingdom
ORF1ab_2025_I	ORF1ab	2025	ERR4866303	19542	G	T	0,999441	2020-11-02	United Kingdom
ORF1ab_2084_I	ORF1ab	2084	ERR4866303	19718	C	T	0,999709	2020-11-02	United Kingdom
S_614_G	S	614	ERR4866303	23403	A	G	0,999891	2020-11-02	United Kingdom
ORF3a_223_I	ORF3a	223	ERR4866303	26060	C	T	0,999736	2020-11-02	United Kingdom
N_203_K	N	203	ERR4866303	28881	G	A	0,999317	2020-11-02	United Kingdom
N_204_R	N	204	ERR4866303	28883	G	C	1	2020-11-02	United Kingdom
N_210_I	N	210	ERR4866303	28903	G	T	1	2020-11-02	United Kingdom
N_383_L	N	383	ERR4866303	29421	C	T	1	2020-11-02	United Kingdom
N_398_V	N	398	ERR4866303	29466	C	T	1	2020-11-02	United Kingdom
ORF1ab_2959_D	ORF1ab	2959	ERR4866309	9141	G	A	0,0685223	2020-11-02	United Kingdom
ORF1ab_3711_F	ORF1ab	3711	ERR4866309	11396	C	T	1	2020-11-02	United Kingdom
ORF1ab_314_L	ORF1ab	314	ERR4866309	14408	C	T	1	2020-11-02	United Kingdom
S_18_F	S	18	ERR4866309	21614	C	T	1	2020-11-02	United Kingdom
S_222_V	S	222	ERR4866309	22227	C	T	0,999723	2020-11-02	United Kingdom
S_614_G	S	614	ERR4866309	23403	A	G	0,99984	2020-11-02	United Kingdom
N_220_V	N	220	ERR4866309	28932	C	T	0,998911	2020-11-02	United Kingdom
ORF10_30_L	ORF10	30	ERR4866309	29645	G	T	0,999871	2020-11-02	United Kingdom
ORF1ab_2316_L	ORF1ab	2316	ERR4866321	7212	G	T	0,088907	2020-11-03	United Kingdom
ORF1ab_2322_V	ORF1ab	2322	ERR4866321	7230	G	T	0,0820783	2020-11-03	United Kingdom
ORF1ab_2351_S	ORF1ab	2351	ERR4866321	7317	T	C	0,0785498	2020-11-03	United Kingdom
ORF1ab_3347_S	ORF1ab	3347	ERR4866321	10305	A	G	0,999895	2020-11-03	United Kingdom
ORF1ab_3603_NA	ORF1ab	3603	ERR4866321	11074	C	+T	0,0961621	2020-11-03	United Kingdom
ORF1ab_3606_NA	ORF1ab	3606	ERR4866321	11082	T	-G	0,0973921	2020-11-03	United Kingdom
ORF1ab_3606_F	ORF1ab	3606	ERR4866321	11083	G	T	0,999859	2020-11-03	United Kingdom
ORF1ab_3771_T	ORF1ab	3771	ERR4866321	11577	T	C	0,993971	2020-11-03	United Kingdom
ORF1ab_314_L	ORF1ab	314	ERR4866321	14408	C	T	1	2020-11-03	United Kingdom
ORF1ab_541_V	ORF1ab	541	ERR4866321	15089	C	T	0,999488	2020-11-03	United Kingdom
S_18_F	S	18	ERR4866321	21614	C	T	0,999796	2020-11-03	United Kingdom
S_222_V	S	222	ERR4866321	22227	C	T	0,999321	2020-11-03	United Kingdom
S_614_G	S	614	ERR4866321	23403	A	G	0,999819	2020-11-03	United Kingdom
N_220_V	N	220	ERR4866321	28932	C	T	0,998255	2020-11-03	United Kingdom
ORF10_30_L	ORF10	30	ERR4866321	29645	G	T	0,999652	2020-11-03	United Kingdom
ORF1ab_314_L	ORF1ab	314	ERR4866325	14408	C	T	1	2020-11-02	United Kingdom
S_18_F	S	18	ERR4866325	21614	C	T	0,999472	2020-11-02	United Kingdom
S_222_V	S	222	ERR4866325	22227	C	T	0,99929	2020-11-02	United Kingdom
S_614_G	S	614	ERR4866325	23403	A	G	1	2020-11-02	United Kingdom
S_1153_Y	S	1153	ERR4866325	25019	G	T	0,441746	2020-11-02	United Kingdom
N_220_V	N	220	ERR4866325	28932	C	T	1	2020-11-02	United Kingdom
ORF10_30_L	ORF10	30	ERR4866325	29645	G	T	1	2020-11-02	United Kingdom
ORF1ab_3347_S	ORF1ab	3347	ERR4866330	10305	A	G	1	2020-11-03	United Kingdom
ORF1ab_3603_NA	ORF1ab	3603	ERR4866330	11074	C	+T	0,12361	2020-11-03	United Kingdom
ORF1ab_3606_NA	ORF1ab	3606	ERR4866330	11082	T	-G	0,126081	2020-11-03	United Kingdom
ORF1ab_3606_F	ORF1ab	3606	ERR4866330	11083	G	T	1	2020-11-03	United Kingdom
ORF1ab_3771_T	ORF1ab	3771	ERR4866330	11577	T	C	1	2020-11-03	United Kingdom
ORF1ab_101_I	ORF1ab	101	ERR4866330	13770	G	A	0,144144	2020-11-03	United Kingdom
ORF1ab_541_V	ORF1ab	541	ERR4866330	15089	C	T	1	2020-11-03	United Kingdom
S_18_F	S	18	ERR4866330	21614	C	T	1	2020-11-03	United Kingdom
S_222_V	S	222	ERR4866330	22227	C	T	1	2020-11-03	United Kingdom
S_614_G	S	614	ERR4866330	23403	A	G	1	2020-11-03	United Kingdom
ORF3a_153_R	ORF3a	153	ERR4866330	25849	T	C	0,056962	2020-11-03	United Kingdom
N_220_V	N	220	ERR4866330	28932	C	T	1	2020-11-03	United Kingdom
ORF10_30_L	ORF10	30	ERR4866330	29645	G	T	1	2020-11-03	United Kingdom
ORF1ab_300_F	ORF1ab	300	ERR4866331	1163	A	T	0,999177	2020-11-03	United Kingdom
ORF1ab_1786_L	ORF1ab	1786	ERR4866331	5622	C	T	0,999723	2020-11-03	United Kingdom
ORF1ab_3603_NA	ORF1ab	3603	ERR4866331	11074	C	+T	0,105232	2020-11-03	United Kingdom
ORF1ab_3606_NA	ORF1ab	3606	ERR4866331	11082	T	-G	0,0900623	2020-11-03	United Kingdom
ORF1ab_3606_F	ORF1ab	3606	ERR4866331	11083	G	T	0,999915	2020-11-03	United Kingdom
ORF1ab_245_D	ORF1ab	245	ERR4866331	14202	G	T	0,999922	2020-11-03	United Kingdom
ORF1ab_314_L	ORF1ab	314	ERR4866331	14408	C	T	1	2020-11-03	United Kingdom
ORF1ab_517_V	ORF1ab	517	ERR4866331	15017	C	T	0,0653114	2020-11-03	United Kingdom
ORF1ab_1504_F	ORF1ab	1504	ERR4866331	17977	C	T	0,999847	2020-11-03	United Kingdom
ORF1ab_2025_I	ORF1ab	2025	ERR4866331	19542	G	T	0,999796	2020-11-03	United Kingdom
ORF1ab_2084_I	ORF1ab	2084	ERR4866331	19718	C	T	0,999565	2020-11-03	United Kingdom
S_614_G	S	614	ERR4866331	23403	A	G	1	2020-11-03	United Kingdom
ORF3a_223_I	ORF3a	223	ERR4866331	26060	C	T	0,999777	2020-11-03	United Kingdom
N_203_K	N	203	ERR4866331	28881	G	A	0,999244	2020-11-03	United Kingdom
N_204_R	N	204	ERR4866331	28883	G	C	0,999261	2020-11-03	United Kingdom
N_377_Y	N	377	ERR4866331	29402	G	T	0,9998	2020-11-03	United Kingdom
N_398_V	N	398	ERR4866331	29466	C	T	0,999797	2020-11-03	United Kingdom
ORF1ab_769_S	ORF1ab	769	ERR4866334	2570	C	T	0,146268	2020-11-02	United Kingdom
ORF1ab_824_I	ORF1ab	824	ERR4866334	2736	C	T	0,129551	2020-11-02	United Kingdom
ORF1ab_3711_F	ORF1ab	3711	ERR4866334	11396	C	T	1	2020-11-02	United Kingdom
ORF1ab_314_L	ORF1ab	314	ERR4866334	14408	C	T	1	2020-11-02	United Kingdom
S_18_F	S	18	ERR4866334	21614	C	T	0,999821	2020-11-02	United Kingdom
S_222_V	S	222	ERR4866334	22227	C	T	0,999536	2020-11-02	United Kingdom
S_614_G	S	614	ERR4866334	23403	A	G	0,999845	2020-11-02	United Kingdom
ORF3a_54_V	ORF3a	54	ERR4866334	25553	C	T	0,0760259	2020-11-02	United Kingdom
E_68_F	E	68	ERR4866334	26447	C	T	0,997587	2020-11-02	United Kingdom
N_220_V	N	220	ERR4866334	28932	C	T	0,999166	2020-11-02	United Kingdom
ORF10_30_L	ORF10	30	ERR4866334	29645	G	T	0,999843	2020-11-02	United Kingdom
ORF1ab_2501_T	ORF1ab	2501	ERR4866343	7767	T	C	1	2020-11-02	United Kingdom
ORF1ab_2552_A	ORF1ab	2552	ERR4866343	7919	T	G	0,999439	2020-11-02	United Kingdom
ORF1ab_4241_I	ORF1ab	4241	ERR4866343	12988	G	T	0,999616	2020-11-02	United Kingdom
ORF1ab_314_L	ORF1ab	314	ERR4866343	14408	C	T	1	2020-11-02	United Kingdom
ORF1ab_711_I	ORF1ab	711	ERR4866343	15598	G	A	1	2020-11-02	United Kingdom
ORF1ab_1213_Y	ORF1ab	1213	ERR4866343	17104	C	T	1	2020-11-02	United Kingdom
ORF1ab_1521_S	ORF1ab	1521	ERR4866343	18028	G	T	0,99974	2020-11-02	United Kingdom
S_68_NA	S	68	ERR4866343	21764	A	-TACATG	0,999261	2020-11-02	United Kingdom
S_439_K	S	439	ERR4866343	22879	C	A	1	2020-11-02	United Kingdom
S_614_G	S	614	ERR4866343	23403	A	G	1	2020-11-02	United Kingdom
S_1066_A	S	1066	ERR4866343	24758	A	G	0,999907	2020-11-02	United Kingdom
ORF1ab_314_L	ORF1ab	314	ERR4866347	14408	C	T	1	2020-11-03	United Kingdom
S_18_F	S	18	ERR4866347	21614	C	T	0,999725	2020-11-03	United Kingdom
S_222_V	S	222	ERR4866347	22227	C	T	0,999673	2020-11-03	United Kingdom
S_614_G	S	614	ERR4866347	23403	A	G	0,999783	2020-11-03	United Kingdom
N_220_V	N	220	ERR4866347	28932	C	T	0,9987	2020-11-03	United Kingdom
ORF10_30_L	ORF10	30	ERR4866347	29645	G	T	0,999605	2020-11-03	United Kingdom
ORF1ab_314_L	ORF1ab	314	ERR4866351	14408	C	T	1	2020-11-02	United Kingdom
S_18_F	S	18	ERR4866351	21614	C	T	0,999387	2020-11-02	United Kingdom
S_222_V	S	222	ERR4866351	22227	C	T	0,999627	2020-11-02	United Kingdom
S_614_G	S	614	ERR4866351	23403	A	G	0,999892	2020-11-02	United Kingdom
ORF3a_110_V	ORF3a	110	ERR4866351	25721	C	T	0,996408	2020-11-02	United Kingdom
ORF7b_5_L	ORF7b	5	ERR4866351	27769	C	T	0,999945	2020-11-02	United Kingdom
N_220_V	N	220	ERR4866351	28932	C	T	0,998711	2020-11-02	United Kingdom
ORF10_30_L	ORF10	30	ERR4866351	29645	G	T	0,999485	2020-11-02	United Kingdom
ORF1ab_314_L	ORF1ab	314	ERR4866354	14408	C	T	0,999849	2020-11-01	United Kingdom
S_18_F	S	18	ERR4866354	21614	C	T	0,999908	2020-11-01	United Kingdom
S_222_V	S	222	ERR4866354	22227	C	T	0,999788	2020-11-01	United Kingdom
S_614_G	S	614	ERR4866354	23403	A	G	0,999774	2020-11-01	United Kingdom
N_220_V	N	220	ERR4866354	28932	C	T	0,999496	2020-11-01	United Kingdom
ORF10_30_L	ORF10	30	ERR4866354	29645	G	T	0,999482	2020-11-01	United Kingdom
ORF1ab_3711_F	ORF1ab	3711	ERR4866359	11396	C	T	0,999498	2020-11-02	United Kingdom
ORF1ab_314_L	ORF1ab	314	ERR4866359	14408	C	T	0,999881	2020-11-02	United Kingdom
S_18_F	S	18	ERR4866359	21614	C	T	0,999925	2020-11-02	United Kingdom
S_222_V	S	222	ERR4866359	22227	C	T	0,999848	2020-11-02	United Kingdom
S_614_G	S	614	ERR4866359	23403	A	G	0,999904	2020-11-02	United Kingdom
N_220_V	N	220	ERR4866359	28932	C	T	0,999774	2020-11-02	United Kingdom
ORF10_30_L	ORF10	30	ERR4866359	29645	G	T	0,999435	2020-11-02	United Kingdom
ORF1ab_1291_F	ORF1ab	1291	ERR4866361	4136	G	T	0,999842	2020-11-02	United Kingdom
ORF1ab_3711_F	ORF1ab	3711	ERR4866361	11396	C	T	1	2020-11-02	United Kingdom
ORF1ab_314_L	ORF1ab	314	ERR4866361	14408	C	T	0,999469	2020-11-02	United Kingdom
S_18_F	S	18	ERR4866361	21614	C	T	0,999834	2020-11-02	United Kingdom
S_222_V	S	222	ERR4866361	22227	C	T	0,999709	2020-11-02	United Kingdom
S_256_L	S	256	ERR4866361	22329	C	T	0,999705	2020-11-02	United Kingdom
S_614_G	S	614	ERR4866361	23403	A	G	0,999911	2020-11-02	United Kingdom
N_220_V	N	220	ERR4866361	28932	C	T	0,999245	2020-11-02	United Kingdom
ORF10_30_L	ORF10	30	ERR4866361	29645	G	T	0,99946	2020-11-02	United Kingdom
ORF1ab_129_NA	ORF1ab	129	ERR4866367	652	A	-G	0,102804	2020-11-03	United Kingdom
ORF1ab_3603_NA	ORF1ab	3603	ERR4866367	11074	C	-T	0,0892501	2020-11-03	United Kingdom
ORF1ab_314_L	ORF1ab	314	ERR4866367	14408	C	T	1	2020-11-03	United Kingdom
S_18_F	S	18	ERR4866367	21614	C	T	1	2020-11-03	United Kingdom
S_222_V	S	222	ERR4866367	22227	C	T	1	2020-11-03	United Kingdom
S_614_G	S	614	ERR4866367	23403	A	G	0,999924	2020-11-03	United Kingdom
ORF3a_110_V	ORF3a	110	ERR4866367	25721	C	T	1	2020-11-03	United Kingdom
ORF7b_5_L	ORF7b	5	ERR4866367	27769	C	T	1	2020-11-03	United Kingdom
N_220_V	N	220	ERR4866367	28932	C	T	0,999322	2020-11-03	United Kingdom
ORF10_30_L	ORF10	30	ERR4866367	29645	G	T	0,999651	2020-11-03	United Kingdom
ORF1ab_27_F	ORF1ab	27	ERR4866388	344	C	T	0,999832	2020-11-02	United Kingdom
ORF1ab_680_N	ORF1ab	680	ERR4866388	2305	G	T	0,999541	2020-11-02	United Kingdom
ORF1ab_2046_L	ORF1ab	2046	ERR4866388	6402	C	T	0,112218	2020-11-02	United Kingdom
ORF1ab_4398_T	ORF1ab	4398	ERR4866388	13457	T	A	0,0889749	2020-11-02	United Kingdom
ORF1ab_314_L	ORF1ab	314	ERR4866388	14408	C	T	1	2020-11-02	United Kingdom
S_18_F	S	18	ERR4866388	21614	C	T	1	2020-11-02	United Kingdom
S_222_V	S	222	ERR4866388	22227	C	T	1	2020-11-02	United Kingdom
S_614_G	S	614	ERR4866388	23403	A	G	0,999809	2020-11-02	United Kingdom
ORF3a_23_V	ORF3a	23	ERR4866388	25460	C	T	0,999858	2020-11-02	United Kingdom
N_220_V	N	220	ERR4866388	28932	C	T	0,999021	2020-11-02	United Kingdom
ORF10_30_L	ORF10	30	ERR4866388	29645	G	T	0,99983	2020-11-02	United Kingdom
ORF1ab_224_I	ORF1ab	224	ERR4866402	936	C	T	0,998862	2020-11-02	United Kingdom
ORF1ab_1150_NA	ORF1ab	1150	ERR4866402	3714	C	-AG	0,0586066	2020-11-02	United Kingdom
ORF1ab_1251_NA	ORF1ab	1251	ERR4866402	4016	G	-A	0,075	2020-11-02	United Kingdom
ORF1ab_1744_S	ORF1ab	1744	ERR4866402	5496	G	C	0,0598291	2020-11-02	United Kingdom
ORF1ab_2554_V	ORF1ab	2554	ERR4866402	7926	C	T	1	2020-11-02	United Kingdom
ORF1ab_3332_*	ORF1ab	3332	ERR4866402	10259	C	T	0,0968486	2020-11-02	United Kingdom
ORF1ab_3467_NA	ORF1ab	3467	ERR4866402	10664	G	-T	0,0669565	2020-11-02	United Kingdom
ORF1ab_3603_NA	ORF1ab	3603	ERR4866402	11074	C	+T	0,054118	2020-11-02	United Kingdom
ORF1ab_314_L	ORF1ab	314	ERR4866402	14408	C	T	0,999787	2020-11-02	United Kingdom
ORF1ab_1186_F	ORF1ab	1186	ERR4866402	17024	C	T	0,168514	2020-11-02	United Kingdom
ORF1ab_1945_L	ORF1ab	1945	ERR4866402	19300	G	T	0,0630813	2020-11-02	United Kingdom
S_222_V	S	222	ERR4866402	22227	C	T	0,999453	2020-11-02	United Kingdom
S_614_G	S	614	ERR4866402	23403	A	G	0,999835	2020-11-02	United Kingdom
N_220_V	N	220	ERR4866402	28932	C	T	0,997052	2020-11-02	United Kingdom
ORF10_30_L	ORF10	30	ERR4866402	29645	G	T	0,999088	2020-11-02	United Kingdom
ORF1ab_439_I	ORF1ab	439	ERR4866407	1580	G	A	0,078497	2020-11-02	United Kingdom
ORF1ab_498_V	ORF1ab	498	ERR4866407	1758	C	T	0,998483	2020-11-02	United Kingdom
ORF1ab_314_L	ORF1ab	314	ERR4866407	14408	C	T	1	2020-11-02	United Kingdom
ORF1ab_2063_R	ORF1ab	2063	ERR4866407	19655	A	G	1	2020-11-02	United Kingdom
S_18_F	S	18	ERR4866407	21614	C	T	1	2020-11-02	United Kingdom
S_222_V	S	222	ERR4866407	22227	C	T	1	2020-11-02	United Kingdom
S_614_G	S	614	ERR4866407	23403	A	G	0,999758	2020-11-02	United Kingdom
N_220_V	N	220	ERR4866407	28932	C	T	0,996	2020-11-02	United Kingdom
N_243_V	N	243	ERR4866407	29001	G	T	0,986881	2020-11-02	United Kingdom
ORF10_30_L	ORF10	30	ERR4866407	29645	G	T	1	2020-11-02	United Kingdom
ORF1ab_903_V	ORF1ab	903	ERR4866412	2973	C	T	1	2020-11-04	United Kingdom
ORF1ab_314_L	ORF1ab	314	ERR4866412	14408	C	T	0,999842	2020-11-04	United Kingdom
ORF1ab_2378_L	ORF1ab	2378	ERR4866412	20599	A	C	1	2020-11-04	United Kingdom
S_222_V	S	222	ERR4866412	22227	C	T	0,999232	2020-11-04	United Kingdom
S_614_G	S	614	ERR4866412	23403	A	G	0,999754	2020-11-04	United Kingdom
N_33_I	N	33	ERR4866412	28371	G	T	0,999901	2020-11-04	United Kingdom
N_220_V	N	220	ERR4866412	28932	C	T	0,998738	2020-11-04	United Kingdom
ORF10_30_L	ORF10	30	ERR4866412	29645	G	T	0,999186	2020-11-04	United Kingdom
ORF1ab_936_R	ORF1ab	936	ERR4866414	3071	T	C	0,995031	2020-11-01	United Kingdom
ORF1ab_314_L	ORF1ab	314	ERR4866414	14408	C	T	0,99992	2020-11-01	United Kingdom
S_18_F	S	18	ERR4866414	21614	C	T	1	2020-11-01	United Kingdom
S_222_V	S	222	ERR4866414	22227	C	T	1	2020-11-01	United Kingdom
S_614_G	S	614	ERR4866414	23403	A	G	0,999884	2020-11-01	United Kingdom
ORF6_24_F	ORF6	24	ERR4866414	27271	G	T	0,999884	2020-11-01	United Kingdom
N_220_V	N	220	ERR4866414	28932	C	T	0,999295	2020-11-01	United Kingdom
ORF10_30_L	ORF10	30	ERR4866414	29645	G	T	0,999818	2020-11-01	United Kingdom
ORF1ab_3711_F	ORF1ab	3711	ERR4866418	11396	C	T	0,959502	2020-11-05	United Kingdom
ORF1ab_314_L	ORF1ab	314	ERR4866418	14408	C	T	0,99949	2020-11-05	United Kingdom
S_18_F	S	18	ERR4866418	21614	C	T	0,99991	2020-11-05	United Kingdom
S_68_NA	S	68	ERR4866418	21764	A	-TACATG	0,0882856	2020-11-05	United Kingdom
S_143_NA	S	143	ERR4866418	21990	T	-TTA	0,0851332	2020-11-05	United Kingdom
S_222_V	S	222	ERR4866418	22227	C	T	0,999686	2020-11-05	United Kingdom
S_614_G	S	614	ERR4866418	23403	A	G	0,999629	2020-11-05	United Kingdom
ORF8_27_*	ORF8	27	ERR4866418	27972	C	T	0,0862471	2020-11-05	United Kingdom
ORF8_52_I	ORF8	52	ERR4866418	28048	G	T	0,0856481	2020-11-05	United Kingdom
N_3_H	N	3	ERR4866418	28280	G	C	0,0579728	2020-11-05	United Kingdom
N_3_V	N	3	ERR4866418	28281	A	T	0,0580807	2020-11-05	United Kingdom
N_3_E	N	3	ERR4866418	28282	T	A	0,0581391	2020-11-05	United Kingdom
N_203_K	N	203	ERR4866418	28881	G	A	0,0908744	2020-11-05	United Kingdom
N_204_R	N	204	ERR4866418	28883	G	C	0,0932623	2020-11-05	United Kingdom
N_220_V	N	220	ERR4866418	28932	C	T	0,898363	2020-11-05	United Kingdom
N_235_F	N	235	ERR4866418	28977	C	T	0,093217	2020-11-05	United Kingdom
N_289_H	N	289	ERR4866418	29140	G	T	0,941438	2020-11-05	United Kingdom
ORF10_30_L	ORF10	30	ERR4866418	29645	G	T	0,915789	2020-11-05	United Kingdom
ORF1ab_3126_V	ORF1ab	3126	ERR4866419	9641	A	G	0,191959	2020-11-07	United Kingdom
ORF1ab_3839_R	ORF1ab	3839	ERR4866419	11781	A	G	1	2020-11-07	United Kingdom
ORF1ab_4065_I	ORF1ab	4065	ERR4866419	12459	C	T	0,901916	2020-11-07	United Kingdom
ORF1ab_284_I	ORF1ab	284	ERR4866419	14318	C	T	1	2020-11-07	United Kingdom
ORF1ab_314_L	ORF1ab	314	ERR4866419	14408	C	T	0,999579	2020-11-07	United Kingdom
ORF1ab_760_N	ORF1ab	760	ERR4866419	15746	C	A	0,0743065	2020-11-07	United Kingdom
S_222_V	S	222	ERR4866419	22227	C	T	0,999584	2020-11-07	United Kingdom
S_614_G	S	614	ERR4866419	23403	A	G	0,999905	2020-11-07	United Kingdom
S_1214_G	S	1214	ERR4866419	25202	T	G	0,0521583	2020-11-07	United Kingdom
S_1263_L	S	1263	ERR4866419	25350	C	T	0,999666	2020-11-07	United Kingdom
ORF7a_7_*	ORF7a	7	ERR4866419	27413	T	A	0,0845646	2020-11-07	United Kingdom
N_220_V	N	220	ERR4866419	28932	C	T	0,999355	2020-11-07	United Kingdom
ORF10_30_L	ORF10	30	ERR4866419	29645	G	T	0,999654	2020-11-07	United Kingdom
ORF1ab_3087_I	ORF1ab	3087	ERR4866422	9526	G	T	1	2020-11-07	United Kingdom
ORF1ab_176_S	ORF1ab	176	ERR4866422	13993	G	T	1	2020-11-07	United Kingdom
ORF1ab_314_L	ORF1ab	314	ERR4866422	14408	C	T	1	2020-11-07	United Kingdom
ORF1ab_767_L	ORF1ab	767	ERR4866422	15766	G	T	1	2020-11-07	United Kingdom
ORF1ab_1141_R	ORF1ab	1141	ERR4866422	16889	A	G	1	2020-11-07	United Kingdom
ORF1ab_1184_D	ORF1ab	1184	ERR4866422	17019	G	T	0,999007	2020-11-07	United Kingdom
S_75_V	S	75	ERR4866422	21786	G	T	0,23069	2020-11-07	United Kingdom
S_477_N	S	477	ERR4866422	22992	G	A	1	2020-11-07	United Kingdom
S_614_G	S	614	ERR4866422	23403	A	G	1	2020-11-07	United Kingdom
ORF3a_57_H	ORF3a	57	ERR4866422	25563	G	T	0,999821	2020-11-07	United Kingdom
N_234_I	N	234	ERR4866422	28975	G	C	1	2020-11-07	United Kingdom
N_376_T	N	376	ERR4866422	29399	G	A	1	2020-11-07	United Kingdom
N_385_K	N	385	ERR4866422	29427	G	A	1	2020-11-07	United Kingdom
ORF1ab_376_L	ORF1ab	376	ERR4866433	1392	C	T	1	2020-08-12	United Kingdom
ORF1ab_1421_NA	ORF1ab	1421	ERR4866433	4528	A	-TTTTAC	0,0532688	2020-08-12	United Kingdom
ORF1ab_1757_R	ORF1ab	1757	ERR4866433	5535	A	G	0,0615385	2020-08-12	United Kingdom
ORF1ab_2639_*	ORF1ab	2639	ERR4866433	8180	C	T	0,0552868	2020-08-12	United Kingdom
ORF1ab_2781_NA	ORF1ab	2781	ERR4866433	8606	C	-T	0,057072	2020-08-12	United Kingdom
ORF1ab_3371_L	ORF1ab	3371	ERR4866433	10377	C	T	1	2020-08-12	United Kingdom
ORF1ab_3619_NA	ORF1ab	3619	ERR4866433	11122	T	-G	0,0522459	2020-08-12	United Kingdom
ORF1ab_4093_L	ORF1ab	4093	ERR4866433	12543	C	T	0,0537772	2020-08-12	United Kingdom
ORF1ab_270_S	ORF1ab	270	ERR4866433	14277	G	T	0,968608	2020-08-12	United Kingdom
ORF1ab_314_L	ORF1ab	314	ERR4866433	14408	C	T	1	2020-08-12	United Kingdom
ORF1ab_410_S	ORF1ab	410	ERR4866433	14696	T	C	0,056882	2020-08-12	United Kingdom
ORF1ab_471_NA	ORF1ab	471	ERR4866433	14879	T	-TG	0,0579125	2020-08-12	United Kingdom
ORF1ab_572_S	ORF1ab	572	ERR4866433	15181	G	T	1	2020-08-12	United Kingdom
ORF1ab_1559_NA	ORF1ab	1559	ERR4866433	18143	C	-TG	0,0561404	2020-08-12	United Kingdom
S_614_G	S	614	ERR4866433	23403	A	G	1	2020-08-12	United Kingdom
E_60_F	E	60	ERR4866433	26423	C	T	0,050308	2020-08-12	United Kingdom
N_203_K	N	203	ERR4866433	28881	G	A	0,998571	2020-08-12	United Kingdom
N_204_R	N	204	ERR4866433	28883	G	C	1	2020-08-12	United Kingdom
N_374_R	N	374	ERR4866433	29394	A	G	1	2020-08-12	United Kingdom
N_377_Y	N	377	ERR4866433	29402	G	T	1	2020-08-12	United Kingdom
ORF1ab_3317_C	ORF1ab	3317	ERR4866447	10215	A	G	0,0549409	2020-11-07	United Kingdom
ORF1ab_3728_N	ORF1ab	3728	ERR4866447	11447	G	A	1	2020-11-07	United Kingdom
ORF1ab_3826_*	ORF1ab	3826	ERR4866447	11741	C	T	0,0931724	2020-11-07	United Kingdom
ORF1ab_1088_F	ORF1ab	1088	ERR4866447	16729	C	T	0,053528	2020-11-07	United Kingdom
ORF1ab_2057_NA	ORF1ab	2057	ERR4866447	19637	C	-T	0,0553442	2020-11-07	United Kingdom
ORF1ab_2432_I	ORF1ab	2432	ERR4866447	20762	C	T	0,910323	2020-11-07	United Kingdom
S_29_I	S	29	ERR4866447	21648	C	T	1	2020-11-07	United Kingdom
S_67_V	S	67	ERR4866447	21762	C	T	0,0726698	2020-11-07	United Kingdom
S_139_NA	S	139	ERR4866447	21979	A	-TTTTTGGGTGT	0,077872	2020-11-07	United Kingdom
S_614_G	S	614	ERR4866447	23403	A	G	0,999898	2020-11-07	United Kingdom
N_203_K	N	203	ERR4866447	28881	G	A	0,999256	2020-11-07	United Kingdom
N_204_R	N	204	ERR4866447	28883	G	C	1	2020-11-07	United Kingdom
ORF1ab_314_L	ORF1ab	314	ERR4866449	14408	C	T	1	2020-11-07	United Kingdom
ORF1ab_904_L	ORF1ab	904	ERR4866449	16178	C	T	1	2020-11-07	United Kingdom
S_18_F	S	18	ERR4866449	21614	C	T	1	2020-11-07	United Kingdom
S_222_V	S	222	ERR4866449	22227	C	T	0,999482	2020-11-07	United Kingdom
S_614_G	S	614	ERR4866449	23403	A	G	0,999761	2020-11-07	United Kingdom
M_173_T	M	173	ERR4866449	27039	T	A	0,128014	2020-11-07	United Kingdom
M_173_*	M	173	ERR4866449	27040	C	A	0,127004	2020-11-07	United Kingdom
ORF7a_34_L	ORF7a	34	ERR4866449	27494	C	T	0,999924	2020-11-07	United Kingdom
N_220_V	N	220	ERR4866449	28932	C	T	0,999305	2020-11-07	United Kingdom
ORF10_30_L	ORF10	30	ERR4866449	29645	G	T	0,999178	2020-11-07	United Kingdom
ORF1ab_3839_R	ORF1ab	3839	ERR4866454	11781	A	G	1	2020-11-07	United Kingdom
ORF1ab_314_L	ORF1ab	314	ERR4866454	14408	C	T	1	2020-11-07	United Kingdom
S_222_V	S	222	ERR4866454	22227	C	T	0,999755	2020-11-07	United Kingdom
S_614_G	S	614	ERR4866454	23403	A	G	0,999884	2020-11-07	United Kingdom
ORF7a_47_Y	ORF7a	47	ERR4866454	27532	C	T	0,0657499	2020-11-07	United Kingdom
N_220_V	N	220	ERR4866454	28932	C	T	0,998984	2020-11-07	United Kingdom
ORF10_30_L	ORF10	30	ERR4866454	29645	G	T	0,999906	2020-11-07	United Kingdom
ORF1ab_3839_R	ORF1ab	3839	ERR4866459	11781	A	G	0,999772	2020-11-07	United Kingdom
ORF1ab_314_L	ORF1ab	314	ERR4866459	14408	C	T	0,999468	2020-11-07	United Kingdom
S_222_V	S	222	ERR4866459	22227	C	T	0,999849	2020-11-07	United Kingdom
S_614_G	S	614	ERR4866459	23403	A	G	0,999664	2020-11-07	United Kingdom
S_701_V	S	701	ERR4866459	23664	C	T	0,999838	2020-11-07	United Kingdom
N_220_V	N	220	ERR4866459	28932	C	T	0,999183	2020-11-07	United Kingdom
ORF10_30_L	ORF10	30	ERR4866459	29645	G	T	0,99951	2020-11-07	United Kingdom
ORF1ab_1005_V	ORF1ab	1005	ERR4866460	3278	A	G	1	2020-11-07	United Kingdom
ORF1ab_440_V	ORF1ab	440	ERR4866460	14786	C	T	0,0567918	2020-11-07	United Kingdom
ORF1ab_1089_L	ORF1ab	1089	ERR4866460	16733	C	T	0,104236	2020-11-07	United Kingdom
S_18_F	S	18	ERR4866460	21614	C	T	1	2020-11-07	United Kingdom
S_222_V	S	222	ERR4866460	22227	C	T	0,998642	2020-11-07	United Kingdom
S_614_G	S	614	ERR4866460	23403	A	G	0,999914	2020-11-07	United Kingdom
N_220_V	N	220	ERR4866460	28932	C	T	1	2020-11-07	United Kingdom
ORF10_30_L	ORF10	30	ERR4866460	29645	G	T	0,999291	2020-11-07	United Kingdom
ORF1ab_360_S	ORF1ab	360	ERR4866466	1344	T	C	0,999752	2020-11-07	United Kingdom
ORF1ab_314_L	ORF1ab	314	ERR4866466	14408	C	T	1	2020-11-07	United Kingdom
ORF1ab_647_S	ORF1ab	647	ERR4866466	15406	G	T	0,999794	2020-11-07	United Kingdom
ORF1ab_2132_V	ORF1ab	2132	ERR4866466	19862	C	T	0,999303	2020-11-07	United Kingdom
ORF1ab_2165_A	ORF1ab	2165	ERR4866466	19960	A	G	0,998999	2020-11-07	United Kingdom
S_614_G	S	614	ERR4866466	23403	A	G	0,999475	2020-11-07	United Kingdom
M_62_V	M	62	ERR4866466	26706	T	G	0,0532923	2020-11-07	United Kingdom
N_203_K	N	203	ERR4866466	28881	G	A	0,999005	2020-11-07	United Kingdom
N_204_R	N	204	ERR4866466	28883	G	C	0,999861	2020-11-07	United Kingdom
ORF1ab_982_G	ORF1ab	982	ERR4866478	3210	A	G	0,999933	2020-11-07	United Kingdom
ORF1ab_2096_I	ORF1ab	2096	ERR4866478	6553	G	A	0,999827	2020-11-07	United Kingdom
ORF1ab_2554_V	ORF1ab	2554	ERR4866478	7926	C	T	0,999846	2020-11-07	United Kingdom
ORF1ab_4355_I	ORF1ab	4355	ERR4866478	13329	C	T	0,999046	2020-11-07	United Kingdom
ORF1ab_314_L	ORF1ab	314	ERR4866478	14408	C	T	1	2020-11-07	United Kingdom
S_222_V	S	222	ERR4866478	22227	C	T	1	2020-11-07	United Kingdom
S_614_G	S	614	ERR4866478	23403	A	G	0,999902	2020-11-07	United Kingdom
N_220_V	N	220	ERR4866478	28932	C	T	0,997878	2020-11-07	United Kingdom
ORF10_30_L	ORF10	30	ERR4866478	29645	G	T	0,99957	2020-11-07	United Kingdom
ORF1ab_903_V	ORF1ab	903	ERR4866492	2973	C	T	1	2020-11-07	United Kingdom
ORF1ab_2062_F	ORF1ab	2062	ERR4866492	6449	C	T	0,999861	2020-11-07	United Kingdom
ORF1ab_3261_I	ORF1ab	3261	ERR4866492	10046	G	A	0,170901	2020-11-07	United Kingdom
ORF1ab_3264_C	ORF1ab	3264	ERR4866492	10055	A	T	0,144721	2020-11-07	United Kingdom
ORF1ab_314_L	ORF1ab	314	ERR4866492	14408	C	T	1	2020-11-07	United Kingdom
ORF1ab_2378_L	ORF1ab	2378	ERR4866492	20599	A	C	0,999603	2020-11-07	United Kingdom
S_222_V	S	222	ERR4866492	22227	C	T	0,999458	2020-11-07	United Kingdom
S_614_G	S	614	ERR4866492	23403	A	G	0,99978	2020-11-07	United Kingdom
ORF3a_268_M	ORF3a	268	ERR4866492	26195	C	T	0,998919	2020-11-07	United Kingdom
N_33_I	N	33	ERR4866492	28371	G	T	0,999855	2020-11-07	United Kingdom
N_220_V	N	220	ERR4866492	28932	C	T	0,999361	2020-11-07	United Kingdom
ORF10_30_L	ORF10	30	ERR4866492	29645	G	T	0,999616	2020-11-07	United Kingdom
ORF1ab_124_C	ORF1ab	124	ERR4866498	635	C	T	0,053214	2020-11-07	United Kingdom
ORF1ab_2144_S	ORF1ab	2144	ERR4866498	6695	C	T	1	2020-11-07	United Kingdom
ORF1ab_314_L	ORF1ab	314	ERR4866498	14408	C	T	1	2020-11-07	United Kingdom
S_80_Y	S	80	ERR4866498	21800	G	T	1	2020-11-07	United Kingdom
S_164_T	S	164	ERR4866498	22053	A	C	0,999879	2020-11-07	United Kingdom
S_222_V	S	222	ERR4866498	22227	C	T	0,999736	2020-11-07	United Kingdom
S_262_S	S	262	ERR4866498	22346	G	T	1	2020-11-07	United Kingdom
S_614_G	S	614	ERR4866498	23403	A	G	0,999914	2020-11-07	United Kingdom
N_220_V	N	220	ERR4866498	28932	C	T	0,999359	2020-11-07	United Kingdom
ORF10_30_L	ORF10	30	ERR4866498	29645	G	T	0,999676	2020-11-07	United Kingdom
ORF1ab_124_C	ORF1ab	124	ERR4866501	635	C	T	0,134993	2020-11-07	United Kingdom
ORF1ab_3839_R	ORF1ab	3839	ERR4866501	11781	A	G	1	2020-11-07	United Kingdom
ORF1ab_314_L	ORF1ab	314	ERR4866501	14408	C	T	1	2020-11-07	United Kingdom
S_222_V	S	222	ERR4866501	22227	C	T	0,9996	2020-11-07	United Kingdom
S_614_G	S	614	ERR4866501	23403	A	G	0,999912	2020-11-07	United Kingdom
S_704_L	S	704	ERR4866501	23673	C	T	0,0646569	2020-11-07	United Kingdom
N_220_V	N	220	ERR4866501	28932	C	T	0,999045	2020-11-07	United Kingdom
ORF10_30_L	ORF10	30	ERR4866501	29645	G	T	1	2020-11-07	United Kingdom
ORF1ab_300_F	ORF1ab	300	ERR4866507	1163	A	T	0,999843	2020-11-07	United Kingdom
ORF1ab_1786_L	ORF1ab	1786	ERR4866507	5622	C	T	0,999869	2020-11-07	United Kingdom
ORF1ab_245_D	ORF1ab	245	ERR4866507	14202	G	T	0,999884	2020-11-07	United Kingdom
ORF1ab_314_L	ORF1ab	314	ERR4866507	14408	C	T	1	2020-11-07	United Kingdom
ORF1ab_1404_M	ORF1ab	1404	ERR4866507	17678	C	T	1	2020-11-07	United Kingdom
ORF1ab_2025_I	ORF1ab	2025	ERR4866507	19542	G	T	1	2020-11-07	United Kingdom
ORF1ab_2084_I	ORF1ab	2084	ERR4866507	19718	C	T	0,999322	2020-11-07	United Kingdom
S_71_P	S	71	ERR4866507	21773	T	C	0,999838	2020-11-07	United Kingdom
S_614_G	S	614	ERR4866507	23403	A	G	0,999746	2020-11-07	United Kingdom
ORF3a_223_I	ORF3a	223	ERR4866507	26060	C	T	0,999693	2020-11-07	United Kingdom
N_203_K	N	203	ERR4866507	28881	G	A	0,998647	2020-11-07	United Kingdom
N_204_R	N	204	ERR4866507	28883	G	C	0,9994	2020-11-07	United Kingdom
N_398_V	N	398	ERR4866507	29466	C	T	1	2020-11-07	United Kingdom
ORF1ab_300_F	ORF1ab	300	ERR4866508	1163	A	T	0,99945	2020-11-07	United Kingdom
ORF1ab_1786_L	ORF1ab	1786	ERR4866508	5622	C	T	0,999888	2020-11-07	United Kingdom
ORF1ab_2029_N	ORF1ab	2029	ERR4866508	6352	G	T	0,875857	2020-11-07	United Kingdom
ORF1ab_245_D	ORF1ab	245	ERR4866508	14202	G	T	1	2020-11-07	United Kingdom
ORF1ab_314_L	ORF1ab	314	ERR4866508	14408	C	T	1	2020-11-07	United Kingdom
ORF1ab_1404_M	ORF1ab	1404	ERR4866508	17678	C	T	0,999839	2020-11-07	United Kingdom
ORF1ab_2025_I	ORF1ab	2025	ERR4866508	19542	G	T	1	2020-11-07	United Kingdom
ORF1ab_2084_I	ORF1ab	2084	ERR4866508	19718	C	T	0,999115	2020-11-07	United Kingdom
S_71_P	S	71	ERR4866508	21773	T	C	0,999807	2020-11-07	United Kingdom
S_614_G	S	614	ERR4866508	23403	A	G	0,999856	2020-11-07	United Kingdom
ORF3a_223_I	ORF3a	223	ERR4866508	26060	C	T	0,99934	2020-11-07	United Kingdom
N_203_K	N	203	ERR4866508	28881	G	A	0,999129	2020-11-07	United Kingdom
N_204_R	N	204	ERR4866508	28883	G	C	0,999786	2020-11-07	United Kingdom
N_398_V	N	398	ERR4866508	29466	C	T	0,999156	2020-11-07	United Kingdom
ORF1ab_645_C	ORF1ab	645	ERR4866509	2198	G	T	0,999913	2020-11-07	United Kingdom
ORF1ab_314_L	ORF1ab	314	ERR4866509	14408	C	T	1	2020-11-07	United Kingdom
S_18_F	S	18	ERR4866509	21614	C	T	0,999789	2020-11-07	United Kingdom
S_222_V	S	222	ERR4866509	22227	C	T	0,999129	2020-11-07	United Kingdom
S_614_G	S	614	ERR4866509	23403	A	G	0,999912	2020-11-07	United Kingdom
N_220_V	N	220	ERR4866509	28932	C	T	0,998309	2020-11-07	United Kingdom
ORF10_30_L	ORF10	30	ERR4866509	29645	G	T	0,999711	2020-11-07	United Kingdom
ORF1ab_3711_F	ORF1ab	3711	ERR4866510	11396	C	T	1	2020-11-07	United Kingdom
ORF1ab_4277_V	ORF1ab	4277	ERR4866510	13095	C	T	1	2020-11-07	United Kingdom
ORF1ab_314_L	ORF1ab	314	ERR4866510	14408	C	T	1	2020-11-07	United Kingdom
S_18_F	S	18	ERR4866510	21614	C	T	1	2020-11-07	United Kingdom
S_215_H	S	215	ERR4866510	22205	G	C	0,999862	2020-11-07	United Kingdom
S_222_V	S	222	ERR4866510	22227	C	T	0,999711	2020-11-07	United Kingdom
S_614_G	S	614	ERR4866510	23403	A	G	0,999789	2020-11-07	United Kingdom
N_220_V	N	220	ERR4866510	28932	C	T	0,999047	2020-11-07	United Kingdom
ORF10_30_L	ORF10	30	ERR4866510	29645	G	T	0,999526	2020-11-07	United Kingdom
ORF1ab_124_C	ORF1ab	124	ERR4866517	635	C	T	0,0889633	2020-10-20	United Kingdom
ORF1ab_804_L	ORF1ab	804	ERR4866517	2676	C	T	0,139526	2020-10-20	United Kingdom
ORF1ab_944_L	ORF1ab	944	ERR4866517	3096	C	T	0,0562579	2020-10-20	United Kingdom
ORF1ab_314_L	ORF1ab	314	ERR4866517	14408	C	T	0,999692	2020-10-20	United Kingdom
S_18_F	S	18	ERR4866517	21614	C	T	0,999807	2020-10-20	United Kingdom
S_222_V	S	222	ERR4866517	22227	C	T	0,999744	2020-10-20	United Kingdom
S_614_G	S	614	ERR4866517	23403	A	G	0,999861	2020-10-20	United Kingdom
N_220_V	N	220	ERR4866517	28932	C	T	0,998844	2020-10-20	United Kingdom
ORF10_30_L	ORF10	30	ERR4866517	29645	G	T	1	2020-10-20	United Kingdom
ORF1ab_38_A	ORF1ab	38	ERR4866518	378	T	C	0,0753138	2020-11-07	United Kingdom
ORF1ab_819_T	ORF1ab	819	ERR4866518	2720	G	A	0,187625	2020-11-07	United Kingdom
ORF1ab_845_F	ORF1ab	845	ERR4866518	2798	C	T	0,0675422	2020-11-07	United Kingdom
ORF1ab_959_S	ORF1ab	959	ERR4866518	3140	C	T	0,0705394	2020-11-07	United Kingdom
ORF1ab_1307_A	ORF1ab	1307	ERR4866518	4185	G	C	0,0539084	2020-11-07	United Kingdom
ORF1ab_2007_I	ORF1ab	2007	ERR4866518	6285	C	T	1	2020-11-07	United Kingdom
ORF1ab_2710_V	ORF1ab	2710	ERR4866518	8394	C	T	0,0645161	2020-11-07	United Kingdom
ORF1ab_3188_NA	ORF1ab	3188	ERR4866518	9827	G	-AA	0,0536246	2020-11-07	United Kingdom
ORF1ab_3772_S	ORF1ab	3772	ERR4866518	11579	A	T	0,0610687	2020-11-07	United Kingdom
ORF1ab_1444_A	ORF1ab	1444	ERR4866518	17798	T	C	0,0505618	2020-11-07	United Kingdom
ORF1ab_1894_H	ORF1ab	1894	ERR4866518	19147	T	C	0,0916031	2020-11-07	United Kingdom
ORF1ab_2142_Y	ORF1ab	2142	ERR4866518	19891	G	T	0,99933	2020-11-07	United Kingdom
ORF1ab_2397_*	ORF1ab	2397	ERR4866518	20656	C	T	0,0789474	2020-11-07	United Kingdom
S_18_F	S	18	ERR4866518	21614	C	T	1	2020-11-07	United Kingdom
S_222_V	S	222	ERR4866518	22227	C	T	1	2020-11-07	United Kingdom
S_614_G	S	614	ERR4866518	23403	A	G	0,999498	2020-11-07	United Kingdom
S_865_P	S	865	ERR4866518	24156	T	C	0,0622363	2020-11-07	United Kingdom
S_913_R	S	913	ERR4866518	24300	A	G	0,0529876	2020-11-07	United Kingdom
N_220_V	N	220	ERR4866518	28932	C	T	0,998551	2020-11-07	United Kingdom
ORF10_30_L	ORF10	30	ERR4866518	29645	G	T	1	2020-11-07	United Kingdom
ORF1ab_2819_N	ORF1ab	2819	ERR4866522	8720	G	A	1	2020-11-07	United Kingdom
ORF1ab_3655_I	ORF1ab	3655	ERR4866522	11230	G	T	0,999414	2020-11-07	United Kingdom
ORF1ab_3712_I	ORF1ab	3712	ERR4866522	11401	G	T	1	2020-11-07	United Kingdom
ORF1ab_314_L	ORF1ab	314	ERR4866522	14408	C	T	0,996845	2020-11-07	United Kingdom
ORF1ab_1831_V	ORF1ab	1831	ERR4866522	18959	C	T	0,999926	2020-11-07	United Kingdom
S_614_G	S	614	ERR4866522	23403	A	G	0,999812	2020-11-07	United Kingdom
ORF3a_75_N	ORF3a	75	ERR4866522	25617	G	T	0,995835	2020-11-07	United Kingdom
ORF3a_223_I	ORF3a	223	ERR4866522	26060	C	T	0,0581281	2020-11-07	United Kingdom
N_203_K	N	203	ERR4866522	28881	G	A	0,99901	2020-11-07	United Kingdom
N_204_R	N	204	ERR4866522	28883	G	C	0,999757	2020-11-07	United Kingdom
ORF1ab_124_C	ORF1ab	124	ERR4866530	635	C	T	0,105109	2020-11-07	United Kingdom
ORF1ab_381_G	ORF1ab	381	ERR4866530	1407	A	G	0,221794	2020-11-07	United Kingdom
ORF1ab_2166_I	ORF1ab	2166	ERR4866530	6762	C	T	0,635738	2020-11-07	United Kingdom
ORF1ab_314_L	ORF1ab	314	ERR4866530	14408	C	T	0,999904	2020-11-07	United Kingdom
S_18_F	S	18	ERR4866530	21614	C	T	1	2020-11-07	United Kingdom
S_222_V	S	222	ERR4866530	22227	C	T	0,999509	2020-11-07	United Kingdom
S_614_G	S	614	ERR4866530	23403	A	G	0,999849	2020-11-07	United Kingdom
S_631_S	S	631	ERR4866530	23453	C	T	0,999811	2020-11-07	United Kingdom
ORF7b_5_L	ORF7b	5	ERR4866530	27769	C	T	0,99988	2020-11-07	United Kingdom
N_220_V	N	220	ERR4866530	28932	C	T	0,998959	2020-11-07	United Kingdom
ORF10_30_L	ORF10	30	ERR4866530	29645	G	T	0,999284	2020-11-07	United Kingdom
ORF1ab_3577_N	ORF1ab	3577	ERR4866533	10996	G	T	0,999478	2020-11-07	United Kingdom
ORF1ab_314_L	ORF1ab	314	ERR4866533	14408	C	T	0,999798	2020-11-07	United Kingdom
S_222_V	S	222	ERR4866533	22227	C	T	0,999816	2020-11-07	United Kingdom
S_262_S	S	262	ERR4866533	22346	G	T	0,999615	2020-11-07	United Kingdom
S_614_G	S	614	ERR4866533	23403	A	G	1	2020-11-07	United Kingdom
N_220_V	N	220	ERR4866533	28932	C	T	0,999815	2020-11-07	United Kingdom
ORF10_30_L	ORF10	30	ERR4866533	29645	G	T	1	2020-11-07	United Kingdom
ORF1ab_398_C	ORF1ab	398	ERR4866539	1457	C	T	1	2020-11-07	United Kingdom
ORF1ab_1020_F	ORF1ab	1020	ERR4866539	3323	G	T	1	2020-11-07	United Kingdom
ORF1ab_1640_S	ORF1ab	1640	ERR4866539	5183	C	T	1	2020-11-07	United Kingdom
ORF1ab_3209_V	ORF1ab	3209	ERR4866539	9891	C	T	0,999539	2020-11-07	United Kingdom
ORF1ab_3353_R	ORF1ab	3353	ERR4866539	10323	A	G	1	2020-11-07	United Kingdom
ORF1ab_314_L	ORF1ab	314	ERR4866539	14408	C	T	1	2020-11-07	United Kingdom
ORF1ab_1736_K	ORF1ab	1736	ERR4866539	18674	G	A	1	2020-11-07	United Kingdom
S_614_G	S	614	ERR4866539	23403	A	G	0,999939	2020-11-07	United Kingdom
N_196_S	N	196	ERR4866539	28860	A	G	1	2020-11-07	United Kingdom
N_203_K	N	203	ERR4866539	28881	G	A	1	2020-11-07	United Kingdom
N_204_R	N	204	ERR4866539	28883	G	C	1	2020-11-07	United Kingdom
ORF1ab_4178_C	ORF1ab	4178	ERR4866548	12797	G	T	0,999056	2020-11-07	United Kingdom
ORF1ab_314_L	ORF1ab	314	ERR4866548	14408	C	T	0,997275	2020-11-07	United Kingdom
S_18_F	S	18	ERR4866548	21614	C	T	0,99957	2020-11-07	United Kingdom
S_222_V	S	222	ERR4866548	22227	C	T	0,999518	2020-11-07	United Kingdom
S_539_I	S	539	ERR4866548	23177	G	A	0,999855	2020-11-07	United Kingdom
S_614_G	S	614	ERR4866548	23403	A	G	0,99986	2020-11-07	United Kingdom
S_1174_V	S	1174	ERR4866548	25083	C	T	0,999833	2020-11-07	United Kingdom
ORF3a_18_V	ORF3a	18	ERR4866548	25445	G	T	0,999919	2020-11-07	United Kingdom
ORF7a_99_S	ORF7a	99	ERR4866548	27688	C	T	0,999211	2020-11-07	United Kingdom
N_220_V	N	220	ERR4866548	28932	C	T	0,999328	2020-11-07	United Kingdom
ORF10_30_L	ORF10	30	ERR4866548	29645	G	T	0,999315	2020-11-07	United Kingdom
ORF1ab_74_L	ORF1ab	74	ERR4866552	486	C	T	0,121387	2020-11-07	United Kingdom
ORF1ab_670_K	ORF1ab	670	ERR4866552	2273	G	A	1	2020-11-07	United Kingdom
ORF1ab_924_C	ORF1ab	924	ERR4866552	3036	T	G	0,0641892	2020-11-07	United Kingdom
ORF1ab_1129_R	ORF1ab	1129	ERR4866552	3651	A	G	0,0613932	2020-11-07	United Kingdom
ORF1ab_1351_I	ORF1ab	1351	ERR4866552	4317	G	T	0,10219	2020-11-07	United Kingdom
ORF1ab_2476_NA	ORF1ab	2476	ERR4866552	7693	G	+T	0,0603217	2020-11-07	United Kingdom
ORF1ab_2645_Y	ORF1ab	2645	ERR4866552	8198	G	T	0,0598901	2020-11-07	United Kingdom
ORF1ab_3603_NA	ORF1ab	3603	ERR4866552	11074	C	-T	0,0917039	2020-11-07	United Kingdom
ORF1ab_3977_NA	ORF1ab	3977	ERR4866552	12196	T	-AA	0,0522721	2020-11-07	United Kingdom
ORF1ab_4211_S	ORF1ab	4211	ERR4866552	12896	C	T	0,106557	2020-11-07	United Kingdom
ORF1ab_4241_I	ORF1ab	4241	ERR4866552	12988	G	A	0,0991736	2020-11-07	United Kingdom
ORF1ab_1868_NA	ORF1ab	1868	ERR4866552	19070	C	-TG	0,0596937	2020-11-07	United Kingdom
S_214_L	S	214	ERR4866552	22203	G	T	0,0611183	2020-11-07	United Kingdom
S_222_V	S	222	ERR4866552	22227	C	T	1	2020-11-07	United Kingdom
S_614_G	S	614	ERR4866552	23403	A	G	1	2020-11-07	United Kingdom
S_1197_P	S	1197	ERR4866552	25152	T	C	0,0838169	2020-11-07	United Kingdom
M_44_S	M	44	ERR4866552	26654	G	T	0,0509008	2020-11-07	United Kingdom
M_209_Y	M	209	ERR4866552	27147	G	T	0,999764	2020-11-07	United Kingdom
N_220_V	N	220	ERR4866552	28932	C	T	0,996552	2020-11-07	United Kingdom
ORF10_30_L	ORF10	30	ERR4866552	29645	G	T	1	2020-11-07	United Kingdom
ORF1ab_314_L	ORF1ab	314	ERR4866556	14408	C	T	1	2020-11-07	United Kingdom
ORF1ab_629_F	ORF1ab	629	ERR4866556	15352	C	T	0,998846	2020-11-07	United Kingdom
S_18_F	S	18	ERR4866556	21614	C	T	1	2020-11-07	United Kingdom
S_222_V	S	222	ERR4866556	22227	C	T	0,999733	2020-11-07	United Kingdom
S_614_G	S	614	ERR4866556	23403	A	G	0,99978	2020-11-07	United Kingdom
S_677_H	S	677	ERR4866556	23593	G	T	0,11082	2020-11-07	United Kingdom
S_892_V	S	892	ERR4866556	24237	C	T	0,0761905	2020-11-07	United Kingdom
ORF8_63_G	ORF8	63	ERR4866556	28081	A	G	0,154635	2020-11-07	United Kingdom
N_220_V	N	220	ERR4866556	28932	C	T	0,999668	2020-11-07	United Kingdom
ORF10_30_L	ORF10	30	ERR4866556	29645	G	T	1	2020-11-07	United Kingdom
ORF1ab_300_F	ORF1ab	300	ERR4866557	1163	A	T	0,999249	2020-11-07	United Kingdom
ORF1ab_607_H	ORF1ab	607	ERR4866557	2086	G	T	0,997512	2020-11-07	United Kingdom
ORF1ab_1586_I	ORF1ab	1586	ERR4866557	5023	G	T	0,063477	2020-11-07	United Kingdom
ORF1ab_1786_L	ORF1ab	1786	ERR4866557	5622	C	T	0,999942	2020-11-07	United Kingdom
ORF1ab_3603_NA	ORF1ab	3603	ERR4866557	11074	C	+T	0,0851962	2020-11-07	United Kingdom
ORF1ab_3606_NA	ORF1ab	3606	ERR4866557	11082	T	-G	0,0887911	2020-11-07	United Kingdom
ORF1ab_3606_F	ORF1ab	3606	ERR4866557	11083	G	T	0,999786	2020-11-07	United Kingdom
ORF1ab_245_D	ORF1ab	245	ERR4866557	14202	G	T	1	2020-11-07	United Kingdom
ORF1ab_314_L	ORF1ab	314	ERR4866557	14408	C	T	1	2020-11-07	United Kingdom
ORF1ab_1504_F	ORF1ab	1504	ERR4866557	17977	C	T	0,996485	2020-11-07	United Kingdom
ORF1ab_2025_I	ORF1ab	2025	ERR4866557	19542	G	T	0,999837	2020-11-07	United Kingdom
ORF1ab_2084_I	ORF1ab	2084	ERR4866557	19718	C	T	0,999266	2020-11-07	United Kingdom
S_614_G	S	614	ERR4866557	23403	A	G	0,999795	2020-11-07	United Kingdom
ORF3a_223_I	ORF3a	223	ERR4866557	26060	C	T	0,99962	2020-11-07	United Kingdom
N_203_K	N	203	ERR4866557	28881	G	A	0,998944	2020-11-07	United Kingdom
N_204_R	N	204	ERR4866557	28883	G	C	1	2020-11-07	United Kingdom
N_377_Y	N	377	ERR4866557	29402	G	T	1	2020-11-07	United Kingdom
N_398_V	N	398	ERR4866557	29466	C	T	0,999679	2020-11-07	United Kingdom
ORF1ab_3603_NA	ORF1ab	3603	ERR4866559	11074	C	+T	0,0978864	2020-11-07	United Kingdom
ORF1ab_3606_NA	ORF1ab	3606	ERR4866559	11082	T	-G	0,0990043	2020-11-07	United Kingdom
ORF1ab_3606_F	ORF1ab	3606	ERR4866559	11083	G	T	0,999408	2020-11-07	United Kingdom
ORF1ab_314_L	ORF1ab	314	ERR4866559	14408	C	T	1	2020-11-07	United Kingdom
ORF1ab_1672_Y	ORF1ab	1672	ERR4866559	18481	C	T	0,0730144	2020-11-07	United Kingdom
S_222_V	S	222	ERR4866559	22227	C	T	0,999515	2020-11-07	United Kingdom
S_614_G	S	614	ERR4866559	23403	A	G	0,999892	2020-11-07	United Kingdom
N_220_V	N	220	ERR4866559	28932	C	T	0,997845	2020-11-07	United Kingdom
ORF10_30_L	ORF10	30	ERR4866559	29645	G	T	0,999728	2020-11-07	United Kingdom
ORF1ab_137_A	ORF1ab	137	ERR4866566	675	G	C	0,051514	2020-11-07	United Kingdom
ORF1ab_314_L	ORF1ab	314	ERR4866566	14408	C	T	1	2020-11-07	United Kingdom
S_18_F	S	18	ERR4866566	21614	C	T	1	2020-11-07	United Kingdom
S_222_V	S	222	ERR4866566	22227	C	T	1	2020-11-07	United Kingdom
S_499_T	S	499	ERR4866566	23057	C	A	0,0596315	2020-11-07	United Kingdom
S_614_G	S	614	ERR4866566	23403	A	G	0,999943	2020-11-07	United Kingdom
S_1111_Q	S	1111	ERR4866566	24893	G	C	1	2020-11-07	United Kingdom
N_220_V	N	220	ERR4866566	28932	C	T	0,999054	2020-11-07	United Kingdom
ORF10_24_H	ORF10	24	ERR4866566	29628	G	A	0,490019	2020-11-07	United Kingdom
ORF10_30_L	ORF10	30	ERR4866566	29645	G	T	0,998582	2020-11-07	United Kingdom
ORF1ab_300_F	ORF1ab	300	ERR4866567	1163	A	T	0,999681	2020-11-07	United Kingdom
ORF1ab_1786_L	ORF1ab	1786	ERR4866567	5622	C	T	0,999821	2020-11-07	United Kingdom
ORF1ab_3603_NA	ORF1ab	3603	ERR4866567	11074	C	+T	0,0852469	2020-11-07	United Kingdom
ORF1ab_3606_NA	ORF1ab	3606	ERR4866567	11082	T	-G	0,102073	2020-11-07	United Kingdom
ORF1ab_3606_F	ORF1ab	3606	ERR4866567	11083	G	T	0,999869	2020-11-07	United Kingdom
ORF1ab_245_D	ORF1ab	245	ERR4866567	14202	G	T	1	2020-11-07	United Kingdom
ORF1ab_314_L	ORF1ab	314	ERR4866567	14408	C	T	1	2020-11-07	United Kingdom
ORF1ab_2025_I	ORF1ab	2025	ERR4866567	19542	G	T	1	2020-11-07	United Kingdom
ORF1ab_2084_I	ORF1ab	2084	ERR4866567	19718	C	T	0,999704	2020-11-07	United Kingdom
S_614_G	S	614	ERR4866567	23403	A	G	0,999766	2020-11-07	United Kingdom
ORF3a_223_I	ORF3a	223	ERR4866567	26060	C	T	0,999735	2020-11-07	United Kingdom
N_203_K	N	203	ERR4866567	28881	G	A	1	2020-11-07	United Kingdom
N_204_R	N	204	ERR4866567	28883	G	C	0,999278	2020-11-07	United Kingdom
N_377_Y	N	377	ERR4866567	29402	G	T	1	2020-11-07	United Kingdom
N_398_V	N	398	ERR4866567	29466	C	T	1	2020-11-07	United Kingdom
ORF1ab_2007_I	ORF1ab	2007	ERR4866568	6285	C	T	0,999737	2020-11-07	United Kingdom
ORF1ab_314_L	ORF1ab	314	ERR4866568	14408	C	T	1	2020-11-07	United Kingdom
S_18_F	S	18	ERR4866568	21614	C	T	1	2020-11-07	United Kingdom
S_222_V	S	222	ERR4866568	22227	C	T	0,999484	2020-11-07	United Kingdom
S_614_G	S	614	ERR4866568	23403	A	G	0,999812	2020-11-07	United Kingdom
ORF3a_41_F	ORF3a	41	ERR4866568	25513	C	T	0,997583	2020-11-07	United Kingdom
N_220_V	N	220	ERR4866568	28932	C	T	0,999421	2020-11-07	United Kingdom
ORF10_30_L	ORF10	30	ERR4866568	29645	G	T	0,999575	2020-11-07	United Kingdom
ORF1ab_2087_I	ORF1ab	2087	ERR4866578	6525	C	T	0,115143	2020-11-07	United Kingdom
ORF1ab_314_L	ORF1ab	314	ERR4866578	14408	C	T	1	2020-11-07	United Kingdom
S_18_F	S	18	ERR4866578	21614	C	T	1	2020-11-07	United Kingdom
S_222_V	S	222	ERR4866578	22227	C	T	1	2020-11-07	United Kingdom
S_614_G	S	614	ERR4866578	23403	A	G	0,999814	2020-11-07	United Kingdom
ORF3a_100_C	ORF3a	100	ERR4866578	25690	G	T	0,995652	2020-11-07	United Kingdom
ORF7a_121_*	ORF7a	121	ERR4866578	27754	G	T	0,999672	2020-11-07	United Kingdom
N_220_V	N	220	ERR4866578	28932	C	T	0,999356	2020-11-07	United Kingdom
ORF10_30_L	ORF10	30	ERR4866578	29645	G	T	1	2020-11-07	United Kingdom
ORF1ab_314_L	ORF1ab	314	ERR4866582	14408	C	T	1	2020-11-07	United Kingdom
S_18_F	S	18	ERR4866582	21614	C	T	1	2020-11-07	United Kingdom
S_222_V	S	222	ERR4866582	22227	C	T	0,999795	2020-11-07	United Kingdom
S_614_G	S	614	ERR4866582	23403	A	G	0,996496	2020-11-07	United Kingdom
N_220_V	N	220	ERR4866582	28932	C	T	0,999087	2020-11-07	United Kingdom
ORF10_30_L	ORF10	30	ERR4866582	29645	G	T	1	2020-11-07	United Kingdom
ORF1ab_1317_V	ORF1ab	1317	ERR4866583	4214	T	G	0,0530948	2020-11-06	United Kingdom
ORF1ab_1317_W	ORF1ab	1317	ERR4866583	4215	T	G	0,140015	2020-11-06	United Kingdom
ORF1ab_314_L	ORF1ab	314	ERR4866583	14408	C	T	1	2020-11-06	United Kingdom
ORF1ab_941_V	ORF1ab	941	ERR4866583	16289	C	T	0,0592407	2020-11-06	United Kingdom
ORF1ab_1900_E	ORF1ab	1900	ERR4866583	19165	A	G	0,999836	2020-11-06	United Kingdom
S_18_F	S	18	ERR4866583	21614	C	T	1	2020-11-06	United Kingdom
S_222_V	S	222	ERR4866583	22227	C	T	0,999711	2020-11-06	United Kingdom
S_614_G	S	614	ERR4866583	23403	A	G	0,999725	2020-11-06	United Kingdom
S_1235_F	S	1235	ERR4866583	25266	G	T	1	2020-11-06	United Kingdom
ORF3a_176_I	ORF3a	176	ERR4866583	25919	C	T	0,994601	2020-11-06	United Kingdom
ORF7a_62_*	ORF7a	62	ERR4866583	27577	C	T	0,999746	2020-11-06	United Kingdom
ORF7b_5_L	ORF7b	5	ERR4866583	27769	C	T	0,999771	2020-11-06	United Kingdom
N_220_V	N	220	ERR4866583	28932	C	T	1	2020-11-06	United Kingdom
ORF10_30_L	ORF10	30	ERR4866583	29645	G	T	0,99983	2020-11-06	United Kingdom
ORF1ab_124_C	ORF1ab	124	ERR4866594	635	C	T	0,127061	2020-11-07	United Kingdom
ORF1ab_670_K	ORF1ab	670	ERR4866594	2273	G	A	1	2020-11-07	United Kingdom
ORF1ab_4398_L	ORF1ab	4398	ERR4866594	13458	C	T	0,0612199	2020-11-07	United Kingdom
ORF1ab_314_L	ORF1ab	314	ERR4866594	14408	C	T	0,999717	2020-11-07	United Kingdom
ORF1ab_2199_A	ORF1ab	2199	ERR4866594	20063	T	C	0,077377	2020-11-07	United Kingdom
S_11_I	S	11	ERR4866594	21593	G	A	0,998213	2020-11-07	United Kingdom
S_222_V	S	222	ERR4866594	22227	C	T	0,999542	2020-11-07	United Kingdom
S_614_G	S	614	ERR4866594	23403	A	G	0,999871	2020-11-07	United Kingdom
M_33_F	M	33	ERR4866594	26620	G	T	0,11421	2020-11-07	United Kingdom
M_209_Y	M	209	ERR4866594	27147	G	T	0,999654	2020-11-07	United Kingdom
N_220_V	N	220	ERR4866594	28932	C	T	0,999105	2020-11-07	United Kingdom
ORF10_30_L	ORF10	30	ERR4866594	29645	G	T	0,999848	2020-11-07	United Kingdom
ORF1ab_728_S	ORF1ab	728	ERR4866597	2447	G	A	0,0525618	2020-11-07	United Kingdom
ORF1ab_2260_L	ORF1ab	2260	ERR4866597	7044	C	T	0,999117	2020-11-07	United Kingdom
ORF1ab_4083_M	ORF1ab	4083	ERR4866597	12513	C	T	0,112364	2020-11-07	United Kingdom
ORF1ab_314_L	ORF1ab	314	ERR4866597	14408	C	T	0,999808	2020-11-07	United Kingdom
ORF1ab_1522_I	ORF1ab	1522	ERR4866597	18032	C	T	0,0699606	2020-11-07	United Kingdom
S_18_F	S	18	ERR4866597	21614	C	T	0,999487	2020-11-07	United Kingdom
S_222_V	S	222	ERR4866597	22227	C	T	0,999474	2020-11-07	United Kingdom
S_614_G	S	614	ERR4866597	23403	A	G	0,999874	2020-11-07	United Kingdom
ORF3a_64_I	ORF3a	64	ERR4866597	25583	C	T	1	2020-11-07	United Kingdom
N_220_V	N	220	ERR4866597	28932	C	T	0,999202	2020-11-07	United Kingdom
ORF10_30_L	ORF10	30	ERR4866597	29645	G	T	0,999543	2020-11-07	United Kingdom
ORF1ab_385_V	ORF1ab	385	ERR4866602	1419	C	T	0,99974	2020-11-07	United Kingdom
ORF1ab_1298_V	ORF1ab	1298	ERR4866602	4158	C	T	0,999195	2020-11-07	United Kingdom
ORF1ab_1822_I	ORF1ab	1822	ERR4866602	5730	C	T	0,130034	2020-11-07	United Kingdom
ORF1ab_2685_T	ORF1ab	2685	ERR4866602	8318	C	A	0,999136	2020-11-07	United Kingdom
ORF1ab_3829_F	ORF1ab	3829	ERR4866602	11750	C	T	0,999237	2020-11-07	United Kingdom
ORF1ab_1176_H	ORF1ab	1176	ERR4866602	16993	T	C	1	2020-11-07	United Kingdom
ORF1ab_1798_S	ORF1ab	1798	ERR4866602	18859	G	T	0,999757	2020-11-07	United Kingdom
S_21_I	S	21	ERR4866602	21624	G	T	1	2020-11-07	United Kingdom
S_614_G	S	614	ERR4866602	23403	A	G	0,999847	2020-11-07	United Kingdom
ORF3a_40_L	ORF3a	40	ERR4866602	25511	C	T	0,999418	2020-11-07	United Kingdom
M_17_I	M	17	ERR4866602	26571	C	A	0,999806	2020-11-07	United Kingdom
N_203_K	N	203	ERR4866602	28881	G	A	1	2020-11-07	United Kingdom
N_204_R	N	204	ERR4866602	28883	G	C	1	2020-11-07	United Kingdom
ORF1ab_903_V	ORF1ab	903	ERR4866603	2973	C	T	1	2020-11-07	United Kingdom
ORF1ab_314_L	ORF1ab	314	ERR4866603	14408	C	T	1	2020-11-07	United Kingdom
ORF1ab_2378_L	ORF1ab	2378	ERR4866603	20599	A	C	1	2020-11-07	United Kingdom
S_222_V	S	222	ERR4866603	22227	C	T	0,999252	2020-11-07	United Kingdom
S_614_G	S	614	ERR4866603	23403	A	G	0,999749	2020-11-07	United Kingdom
ORF3a_174_D	ORF3a	174	ERR4866603	25913	G	A	0,898876	2020-11-07	United Kingdom
N_33_I	N	33	ERR4866603	28371	G	T	0,997164	2020-11-07	United Kingdom
N_220_V	N	220	ERR4866603	28932	C	T	1	2020-11-07	United Kingdom
ORF10_30_L	ORF10	30	ERR4866603	29645	G	T	0,997955	2020-11-07	United Kingdom
ORF1ab_428_G	ORF1ab	428	ERR4866608	1547	A	G	0,0544637	2020-11-07	United Kingdom
ORF1ab_1140_H	ORF1ab	1140	ERR4866608	3685	G	T	0,99976	2020-11-07	United Kingdom
ORF1ab_2629_I	ORF1ab	2629	ERR4866608	8150	G	A	0,99851	2020-11-07	United Kingdom
ORF1ab_3711_F	ORF1ab	3711	ERR4866608	11396	C	T	1	2020-11-07	United Kingdom
ORF1ab_314_L	ORF1ab	314	ERR4866608	14408	C	T	1	2020-11-07	United Kingdom
S_18_F	S	18	ERR4866608	21614	C	T	1	2020-11-07	United Kingdom
S_222_V	S	222	ERR4866608	22227	C	T	0,999832	2020-11-07	United Kingdom
S_614_G	S	614	ERR4866608	23403	A	G	0,999747	2020-11-07	United Kingdom
S_939_F	S	939	ERR4866608	24378	C	T	0,999065	2020-11-07	United Kingdom
ORF7a_122_NA	ORF7a	122	ERR4866608	27759	A	-TTGAAC	0,068076	2020-11-07	United Kingdom
N_220_V	N	220	ERR4866608	28932	C	T	0,999299	2020-11-07	United Kingdom
ORF10_30_L	ORF10	30	ERR4866608	29645	G	T	0,999502	2020-11-07	United Kingdom
ORF1ab_315_I	ORF1ab	315	ERR4866612	1210	G	T	1	2020-11-07	United Kingdom
ORF1ab_3934_I	ORF1ab	3934	ERR4866612	12067	G	T	0,999669	2020-11-07	United Kingdom
ORF1ab_67_I	ORF1ab	67	ERR4866612	13667	C	T	1	2020-11-07	United Kingdom
ORF1ab_314_L	ORF1ab	314	ERR4866612	14408	C	T	1	2020-11-07	United Kingdom
S_446_V	S	446	ERR4866612	22899	G	T	0,177757	2020-11-07	United Kingdom
S_614_G	S	614	ERR4866612	23403	A	G	0,999822	2020-11-07	United Kingdom
ORF3a_171_L	ORF3a	171	ERR4866612	25904	C	T	0,999159	2020-11-07	United Kingdom
ORF7b_37_L	ORF7b	37	ERR4866612	27865	A	T	1	2020-11-07	United Kingdom
ORF7b_37_Q	ORF7b	37	ERR4866612	27866	T	A	0,99976	2020-11-07	United Kingdom
N_203_K	N	203	ERR4866612	28881	G	A	0,998836	2020-11-07	United Kingdom
N_204_R	N	204	ERR4866612	28883	G	C	0,999619	2020-11-07	United Kingdom
ORF1ab_642_F	ORF1ab	642	ERR4866619	2189	C	T	0,999896	2020-11-07	United Kingdom
ORF1ab_314_L	ORF1ab	314	ERR4866619	14408	C	T	0,999621	2020-11-07	United Kingdom
ORF1ab_2169_S	ORF1ab	2169	ERR4866619	19972	C	T	0,999791	2020-11-07	United Kingdom
S_18_F	S	18	ERR4866619	21614	C	T	0,998441	2020-11-07	United Kingdom
S_222_V	S	222	ERR4866619	22227	C	T	0,999888	2020-11-07	United Kingdom
S_614_G	S	614	ERR4866619	23403	A	G	0,999762	2020-11-07	United Kingdom
M_2_V	M	2	ERR4866619	26527	C	T	0,999293	2020-11-07	United Kingdom
N_220_V	N	220	ERR4866619	28932	C	T	0,99897	2020-11-07	United Kingdom
ORF10_30_L	ORF10	30	ERR4866619	29645	G	T	0,999349	2020-11-07	United Kingdom
ORF1ab_1151_S	ORF1ab	1151	ERR4866628	3716	G	T	0,0754505	2020-11-07	United Kingdom
ORF1ab_1280_N	ORF1ab	1280	ERR4866628	4105	G	T	1	2020-11-07	United Kingdom
ORF1ab_1305_N	ORF1ab	1305	ERR4866628	4180	G	T	1	2020-11-07	United Kingdom
ORF1ab_3644_F	ORF1ab	3644	ERR4866628	11195	C	T	0,999558	2020-11-07	United Kingdom
ORF1ab_1176_H	ORF1ab	1176	ERR4866628	16993	T	C	1	2020-11-07	United Kingdom
S_614_G	S	614	ERR4866628	23403	A	G	0,999833	2020-11-07	United Kingdom
N_203_K	N	203	ERR4866628	28881	G	A	0,997561	2020-11-07	United Kingdom
N_204_R	N	204	ERR4866628	28883	G	C	1	2020-11-07	United Kingdom
ORF1ab_124_C	ORF1ab	124	ERR4866632	635	C	T	0,215253	2020-11-07	United Kingdom
ORF1ab_969_F	ORF1ab	969	ERR4866632	3170	C	T	0,389695	2020-11-07	United Kingdom
S_18_F	S	18	ERR4866632	21614	C	T	0,99903	2020-11-07	United Kingdom
S_222_V	S	222	ERR4866632	22227	C	T	1	2020-11-07	United Kingdom
S_614_G	S	614	ERR4866632	23403	A	G	0,99988	2020-11-07	United Kingdom
ORF7b_5_L	ORF7b	5	ERR4866632	27769	C	T	1	2020-11-07	United Kingdom
N_220_V	N	220	ERR4866632	28932	C	T	0,998966	2020-11-07	United Kingdom
ORF10_30_L	ORF10	30	ERR4866632	29645	G	T	1	2020-11-07	United Kingdom
ORF1ab_314_L	ORF1ab	314	ERR4866634	14408	C	T	1	2020-11-07	United Kingdom
S_18_F	S	18	ERR4866634	21614	C	T	1	2020-11-07	United Kingdom
S_222_V	S	222	ERR4866634	22227	C	T	0,999457	2020-11-07	United Kingdom
S_614_G	S	614	ERR4866634	23403	A	G	0,999873	2020-11-07	United Kingdom
ORF7b_5_L	ORF7b	5	ERR4866634	27769	C	T	0,999835	2020-11-07	United Kingdom
N_220_V	N	220	ERR4866634	28932	C	T	0,999582	2020-11-07	United Kingdom
ORF10_30_L	ORF10	30	ERR4866634	29645	G	T	1	2020-11-07	United Kingdom
ORF1ab_385_V	ORF1ab	385	ERR4866640	1419	C	T	0,999748	2020-11-07	United Kingdom
ORF1ab_1298_V	ORF1ab	1298	ERR4866640	4158	C	T	1	2020-11-07	United Kingdom
ORF1ab_2685_T	ORF1ab	2685	ERR4866640	8318	C	A	0,999759	2020-11-07	United Kingdom
ORF1ab_3603_NA	ORF1ab	3603	ERR4866640	11074	C	-T	0,0503977	2020-11-07	United Kingdom
ORF1ab_1798_S	ORF1ab	1798	ERR4866640	18859	G	T	0,999907	2020-11-07	United Kingdom
S_21_I	S	21	ERR4866640	21624	G	T	0,998534	2020-11-07	United Kingdom
S_614_G	S	614	ERR4866640	23403	A	G	0,999868	2020-11-07	United Kingdom
ORF3a_256_NA	ORF3a	256	ERR4866640	26159	T	-TAATCCAG	0,188348	2020-11-07	United Kingdom
M_17_I	M	17	ERR4866640	26571	C	A	0,999728	2020-11-07	United Kingdom
N_203_K	N	203	ERR4866640	28881	G	A	0,999554	2020-11-07	United Kingdom
N_204_R	N	204	ERR4866640	28883	G	C	0,999559	2020-11-07	United Kingdom
ORF10_8_NA	ORF10	8	ERR4866640	29580	C	-TT	0,996747	2020-11-07	United Kingdom
ORF1ab_3655_I	ORF1ab	3655	ERR4866644	11230	G	T	0,999846	2020-11-07	United Kingdom
ORF1ab_3712_I	ORF1ab	3712	ERR4866644	11401	G	T	0,99978	2020-11-07	United Kingdom
ORF1ab_314_L	ORF1ab	314	ERR4866644	14408	C	T	0,999471	2020-11-07	United Kingdom
S_614_G	S	614	ERR4866644	23403	A	G	0,999796	2020-11-07	United Kingdom
S_680_F	S	680	ERR4866644	23601	C	T	0,0810007	2020-11-07	United Kingdom
S_957_L	S	957	ERR4866644	24432	A	T	0,999595	2020-11-07	United Kingdom
ORF3a_75_N	ORF3a	75	ERR4866644	25617	G	T	0,996983	2020-11-07	United Kingdom
N_203_K	N	203	ERR4866644	28881	G	A	0,999082	2020-11-07	United Kingdom
N_204_R	N	204	ERR4866644	28883	G	C	0,99987	2020-11-07	United Kingdom
ORF1ab_142_L	ORF1ab	142	ERR4866647	690	C	T	0,130656	2020-11-07	United Kingdom
ORF1ab_498_V	ORF1ab	498	ERR4866647	1758	C	T	1	2020-11-07	United Kingdom
ORF1ab_314_L	ORF1ab	314	ERR4866647	14408	C	T	1	2020-11-07	United Kingdom
ORF1ab_2063_R	ORF1ab	2063	ERR4866647	19655	A	G	0,99989	2020-11-07	United Kingdom
S_5_F	S	5	ERR4866647	21575	C	T	1	2020-11-07	United Kingdom
S_18_F	S	18	ERR4866647	21614	C	T	0,999454	2020-11-07	United Kingdom
S_222_V	S	222	ERR4866647	22227	C	T	0,999757	2020-11-07	United Kingdom
S_614_G	S	614	ERR4866647	23403	A	G	1	2020-11-07	United Kingdom
N_220_V	N	220	ERR4866647	28932	C	T	1	2020-11-07	United Kingdom
ORF10_30_L	ORF10	30	ERR4866647	29645	G	T	0,999683	2020-11-07	United Kingdom
ORF1ab_1974_Y	ORF1ab	1974	ERR4866650	6185	C	T	0,113111	2020-11-07	United Kingdom
ORF1ab_3940_I	ORF1ab	3940	ERR4866650	12084	C	T	0,984205	2020-11-07	United Kingdom
ORF1ab_4065_I	ORF1ab	4065	ERR4866650	12459	C	T	1	2020-11-07	United Kingdom
ORF1ab_314_L	ORF1ab	314	ERR4866650	14408	C	T	1	2020-11-07	United Kingdom
S_18_F	S	18	ERR4866650	21614	C	T	1	2020-11-07	United Kingdom
S_222_V	S	222	ERR4866650	22227	C	T	0,999725	2020-11-07	United Kingdom
S_614_G	S	614	ERR4866650	23403	A	G	0,999898	2020-11-07	United Kingdom
ORF7b_5_L	ORF7b	5	ERR4866650	27769	C	T	1	2020-11-07	United Kingdom
N_220_V	N	220	ERR4866650	28932	C	T	1	2020-11-07	United Kingdom
ORF10_30_L	ORF10	30	ERR4866650	29645	G	T	1	2020-11-07	United Kingdom
ORF1ab_314_L	ORF1ab	314	ERR4866654	14408	C	T	0,99961	2020-11-07	United Kingdom
ORF1ab_647_S	ORF1ab	647	ERR4866654	15406	G	T	0,999631	2020-11-07	United Kingdom
S_477_N	S	477	ERR4866654	22992	G	A	1	2020-11-07	United Kingdom
S_614_G	S	614	ERR4866654	23403	A	G	0,999961	2020-11-07	United Kingdom
N_203_K	N	203	ERR4866654	28881	G	A	0,9992	2020-11-07	United Kingdom
N_204_R	N	204	ERR4866654	28883	G	C	0,999607	2020-11-07	United Kingdom
ORF1ab_1247_N	ORF1ab	1247	ERR4866657	4006	G	T	1	2020-11-07	United Kingdom
ORF1ab_1542_I	ORF1ab	1542	ERR4866657	4890	C	T	1	2020-11-07	United Kingdom
ORF1ab_3623_S	ORF1ab	3623	ERR4866657	11132	G	T	1	2020-11-07	United Kingdom
ORF1ab_3940_I	ORF1ab	3940	ERR4866657	12084	C	T	0,999829	2020-11-07	United Kingdom
S_59_V	S	59	ERR4866657	21737	T	G	0,0625483	2020-11-07	United Kingdom
S_222_V	S	222	ERR4866657	22227	C	T	1	2020-11-07	United Kingdom
S_614_G	S	614	ERR4866657	23403	A	G	1	2020-11-07	United Kingdom
N_220_V	N	220	ERR4866657	28932	C	T	1	2020-11-07	United Kingdom
N_308_S	N	308	ERR4866657	29195	G	T	0,999548	2020-11-07	United Kingdom
ORF10_30_L	ORF10	30	ERR4866657	29645	G	T	1	2020-11-07	United Kingdom
ORF1ab_110_Y	ORF1ab	110	ERR4866661	593	C	T	1	2020-11-07	United Kingdom
ORF1ab_314_L	ORF1ab	314	ERR4866661	14408	C	T	0,999809	2020-11-07	United Kingdom
S_18_F	S	18	ERR4866661	21614	C	T	1	2020-11-07	United Kingdom
S_222_V	S	222	ERR4866661	22227	C	T	0,999825	2020-11-07	United Kingdom
S_614_G	S	614	ERR4866661	23403	A	G	0,999884	2020-11-07	United Kingdom
ORF3a_23_V	ORF3a	23	ERR4866661	25460	C	T	0,999357	2020-11-07	United Kingdom
N_220_V	N	220	ERR4866661	28932	C	T	0,999284	2020-11-07	United Kingdom
ORF10_30_L	ORF10	30	ERR4866661	29645	G	T	0,999712	2020-11-07	United Kingdom
ORF1ab_124_C	ORF1ab	124	ERR4866663	635	C	T	0,212673	2020-11-07	United Kingdom
ORF1ab_398_C	ORF1ab	398	ERR4866663	1457	C	T	1	2020-11-07	United Kingdom
ORF1ab_804_L	ORF1ab	804	ERR4866663	2676	C	T	1	2020-11-07	United Kingdom
ORF1ab_944_L	ORF1ab	944	ERR4866663	3096	C	T	0,2	2020-11-07	United Kingdom
ORF1ab_1939_G	ORF1ab	1939	ERR4866663	6081	A	G	0,147011	2020-11-07	United Kingdom
ORF1ab_314_L	ORF1ab	314	ERR4866663	14408	C	T	1	2020-11-07	United Kingdom
ORF1ab_2531_S	ORF1ab	2531	ERR4866663	21058	C	T	0,999775	2020-11-07	United Kingdom
S_18_F	S	18	ERR4866663	21614	C	T	1	2020-11-07	United Kingdom
S_222_V	S	222	ERR4866663	22227	C	T	0,999469	2020-11-07	United Kingdom
S_614_G	S	614	ERR4866663	23403	A	G	0,999947	2020-11-07	United Kingdom
ORF7b_5_L	ORF7b	5	ERR4866663	27769	C	T	0,999843	2020-11-07	United Kingdom
N_220_V	N	220	ERR4866663	28932	C	T	0,99936	2020-11-07	United Kingdom
N_339_F	N	339	ERR4866663	29290	G	T	0,999552	2020-11-07	United Kingdom
ORF10_30_L	ORF10	30	ERR4866663	29645	G	T	0,999351	2020-11-07	United Kingdom
ORF1ab_316_Y	ORF1ab	316	ERR4866670	1212	G	A	0,999823	2020-11-07	United Kingdom
ORF1ab_1047_G	ORF1ab	1047	ERR4866670	3405	A	G	0,999913	2020-11-07	United Kingdom
ORF1ab_314_L	ORF1ab	314	ERR4866670	14408	C	T	0,999065	2020-11-07	United Kingdom
ORF1ab_2099_I	ORF1ab	2099	ERR4866670	19763	C	T	0,999804	2020-11-07	United Kingdom
S_18_F	S	18	ERR4866670	21614	C	T	1	2020-11-07	United Kingdom
S_222_V	S	222	ERR4866670	22227	C	T	0,999522	2020-11-07	United Kingdom
S_614_G	S	614	ERR4866670	23403	A	G	0,999842	2020-11-07	United Kingdom
N_220_V	N	220	ERR4866670	28932	C	T	0,998978	2020-11-07	United Kingdom
ORF10_30_L	ORF10	30	ERR4866670	29645	G	T	0,998816	2020-11-07	United Kingdom
ORF1ab_83_NA	ORF1ab	83	ERR4866671	513	A	-TGTTATGGT	0,0518403	2020-11-07	United Kingdom
ORF1ab_1890_I	ORF1ab	1890	ERR4866671	5934	C	T	1	2020-11-07	United Kingdom
ORF1ab_3454_V	ORF1ab	3454	ERR4866671	10626	C	T	1	2020-11-07	United Kingdom
ORF1ab_3951_F	ORF1ab	3951	ERR4866671	12116	C	T	0,999695	2020-11-07	United Kingdom
ORF1ab_314_L	ORF1ab	314	ERR4866671	14408	C	T	0,998686	2020-11-07	United Kingdom
S_222_V	S	222	ERR4866671	22227	C	T	0,995529	2020-11-07	United Kingdom
S_583_D	S	583	ERR4866671	23311	G	C	0,999953	2020-11-07	United Kingdom
S_614_G	S	614	ERR4866671	23403	A	G	0,999817	2020-11-07	United Kingdom
ORF3a_255_NA	ORF3a	255	ERR4866671	26157	T	-GTTAATCCAGTA	0,142769	2020-11-07	United Kingdom
N_220_V	N	220	ERR4866671	28932	C	T	0,998516	2020-11-07	United Kingdom
N_392_NA	N	392	ERR4866671	29447	G	-TGACTCTTCTTCCTGCTGCAGATT	0,25443	2020-11-07	United Kingdom
ORF10_30_L	ORF10	30	ERR4866671	29645	G	T	1	2020-11-07	United Kingdom
ORF1ab_60_NA	ORF1ab	60	ERR4866675	443	G	-T	0,126582	2020-11-07	United Kingdom
ORF1ab_82_NA	ORF1ab	82	ERR4866675	509	G	-GTCATGTTATGGTT	0,083871	2020-11-07	United Kingdom
ORF1ab_874_A	ORF1ab	874	ERR4866675	2886	T	C	0,0676157	2020-11-07	United Kingdom
ORF1ab_2450_L	ORF1ab	2450	ERR4866675	7614	G	T	0,059707	2020-11-07	United Kingdom
ORF1ab_3603_NA	ORF1ab	3603	ERR4866675	11074	C	-T	0,0939581	2020-11-07	United Kingdom
ORF1ab_3881_NA	ORF1ab	3881	ERR4866675	11906	G	-TAGAATCATCATC	0,0538474	2020-11-07	United Kingdom
ORF1ab_3900_NA	ORF1ab	3900	ERR4866675	11964	T	-AGCTAAAGATACTACTGAAGCCTTTGAAAAAATGGTTTCACTACTTTCTGTTTTGCTTTCCATGCAGGGTGCTGTAGACATA	0,0564796	2020-11-07	United Kingdom
ORF1ab_4293_NA	ORF1ab	4293	ERR4866675	13142	A	-ATT	0,0539552	2020-11-07	United Kingdom
ORF1ab_4308_T	ORF1ab	4308	ERR4866675	13188	T	C	0,0540788	2020-11-07	United Kingdom
ORF1ab_274_L	ORF1ab	274	ERR4866675	14287	T	C	0,062534	2020-11-07	United Kingdom
ORF1ab_314_L	ORF1ab	314	ERR4866675	14408	C	T	0,999456	2020-11-07	United Kingdom
ORF1ab_318_*	ORF1ab	318	ERR4866675	14419	G	T	0,0548387	2020-11-07	United Kingdom
ORF1ab_2017_F	ORF1ab	2017	ERR4866675	19518	G	T	0,050786	2020-11-07	United Kingdom
ORF1ab_2277_NA	ORF1ab	2277	ERR4866675	20296	A	-AATT	0,0683349	2020-11-07	United Kingdom
ORF1ab_2294_G	ORF1ab	2294	ERR4866675	20347	A	G	0,0682281	2020-11-07	United Kingdom
S_61_K	S	61	ERR4866675	21745	T	G	0,0943396	2020-11-07	United Kingdom
S_74_K	S	74	ERR4866675	21784	T	A	0,0513347	2020-11-07	United Kingdom
S_75_C	S	75	ERR4866675	21785	G	T	0,0536082	2020-11-07	United Kingdom
S_614_G	S	614	ERR4866675	23403	A	G	0,999843	2020-11-07	United Kingdom
S_855_NA	S	855	ERR4866675	24125	T	-TTAACGGCC	0,0825792	2020-11-07	United Kingdom
S_1101_Y	S	1101	ERR4866675	24863	C	T	1	2020-11-07	United Kingdom
ORF3a_57_H	ORF3a	57	ERR4866675	25563	G	T	0,999407	2020-11-07	United Kingdom
ORF3a_249_L	ORF3a	249	ERR4866675	26137	A	C	0,0622568	2020-11-07	United Kingdom
ORF3a_255_NA	ORF3a	255	ERR4866675	26157	T	-GTTA	0,997755	2020-11-07	United Kingdom
M_204_NA	M	204	ERR4866675	27133	A	-TAAAT	0,0519308	2020-11-07	United Kingdom
N_45_NA	N	45	ERR4866675	28406	T	-TA	0,0945383	2020-11-07	United Kingdom
N_203_K	N	203	ERR4866675	28881	G	A	1	2020-11-07	United Kingdom
N_204_R	N	204	ERR4866675	28883	G	C	1	2020-11-07	United Kingdom
ORF1ab_82_NA	ORF1ab	82	ERR4866684	509	G	-GTCATGTTATGGTT	0,106942	2020-11-07	United Kingdom
ORF1ab_498_V	ORF1ab	498	ERR4866684	1758	C	T	1	2020-11-07	United Kingdom
ORF1ab_1998_I	ORF1ab	1998	ERR4866684	6258	C	T	0,0682927	2020-11-07	United Kingdom
ORF1ab_3482_L	ORF1ab	3482	ERR4866684	10709	T	C	0,0660254	2020-11-07	United Kingdom
ORF1ab_3647_NA	ORF1ab	3647	ERR4866684	11206	A	-GCTTATTTT	0,106781	2020-11-07	United Kingdom
ORF1ab_4398_NA	ORF1ab	4398	ERR4866684	13459	G	+T	0,0636965	2020-11-07	United Kingdom
ORF1ab_1633_NA	ORF1ab	1633	ERR4866684	18364	C	-T	0,0817153	2020-11-07	United Kingdom
ORF1ab_2063_R	ORF1ab	2063	ERR4866684	19655	A	G	1	2020-11-07	United Kingdom
S_5_F	S	5	ERR4866684	21575	C	T	1	2020-11-07	United Kingdom
S_18_F	S	18	ERR4866684	21614	C	T	1	2020-11-07	United Kingdom
S_222_V	S	222	ERR4866684	22227	C	T	0,998413	2020-11-07	United Kingdom
S_614_G	S	614	ERR4866684	23403	A	G	0,999826	2020-11-07	United Kingdom
S_821_NA	S	821	ERR4866684	24025	A	-CTT	0,0511727	2020-11-07	United Kingdom
S_822_P	S	822	ERR4866684	24027	T	C	0,0571429	2020-11-07	United Kingdom
N_220_V	N	220	ERR4866684	28932	C	T	1	2020-11-07	United Kingdom
ORF10_30_L	ORF10	30	ERR4866684	29645	G	T	1	2020-11-07	United Kingdom
ORF1ab_1655_N	ORF1ab	1655	ERR4866686	5230	G	T	0,999021	2020-11-07	United Kingdom
ORF1ab_314_L	ORF1ab	314	ERR4866686	14408	C	T	0,997845	2020-11-07	United Kingdom
ORF1ab_604_Y	ORF1ab	604	ERR4866686	15277	C	T	1	2020-11-07	United Kingdom
ORF1ab_1076_I	ORF1ab	1076	ERR4866686	16694	C	T	0,0913268	2020-11-07	United Kingdom
ORF1ab_1758_N	ORF1ab	1758	ERR4866686	18739	G	A	0,212137	2020-11-07	United Kingdom
ORF1ab_2165_M	ORF1ab	2165	ERR4866686	19961	C	T	1	2020-11-07	United Kingdom
ORF1ab_2211_S	ORF1ab	2211	ERR4866686	20098	G	T	1	2020-11-07	United Kingdom
S_12_F	S	12	ERR4866686	21597	C	T	0,99953	2020-11-07	United Kingdom
S_352_S	S	352	ERR4866686	22616	G	T	0,999664	2020-11-07	United Kingdom
S_614_G	S	614	ERR4866686	23403	A	G	0,999817	2020-11-07	United Kingdom
S_868_A	S	868	ERR4866686	24165	A	C	0,0793651	2020-11-07	United Kingdom
ORF3a_155_Y	ORF3a	155	ERR4866686	25855	G	T	1	2020-11-07	United Kingdom
N_9_H	N	9	ERR4866686	28300	G	T	0,999334	2020-11-07	United Kingdom
N_203_K	N	203	ERR4866686	28881	G	A	0,998461	2020-11-07	United Kingdom
N_204_R	N	204	ERR4866686	28883	G	C	0,999811	2020-11-07	United Kingdom
N_211_V	N	211	ERR4866686	28905	C	T	0,999593	2020-11-07	United Kingdom
ORF1ab_561_A	ORF1ab	561	ERR4866696	1947	T	C	0,999742	2020-11-07	United Kingdom
ORF1ab_685_S	ORF1ab	685	ERR4866696	2319	T	C	1	2020-11-07	United Kingdom
ORF1ab_2103_F	ORF1ab	2103	ERR4866696	6573	C	T	1	2020-11-07	United Kingdom
ORF1ab_3224_N	ORF1ab	3224	ERR4866696	9936	C	A	1	2020-11-07	United Kingdom
ORF1ab_314_L	ORF1ab	314	ERR4866696	14408	C	T	1	2020-11-07	United Kingdom
S_614_G	S	614	ERR4866696	23403	A	G	0,999944	2020-11-07	United Kingdom
ORF3a_57_H	ORF3a	57	ERR4866696	25563	G	T	0,999738	2020-11-07	United Kingdom
ORF3a_171_L	ORF3a	171	ERR4866696	25904	C	T	0,997191	2020-11-07	United Kingdom
N_194_L	N	194	ERR4866696	28854	C	T	0,999235	2020-11-07	United Kingdom
ORF1ab_3839_R	ORF1ab	3839	ERR4866702	11781	A	G	1	2020-11-07	United Kingdom
ORF1ab_4117_N	ORF1ab	4117	ERR4866702	12614	G	A	1	2020-11-07	United Kingdom
ORF1ab_314_L	ORF1ab	314	ERR4866702	14408	C	T	0,999604	2020-11-07	United Kingdom
S_222_V	S	222	ERR4866702	22227	C	T	0,999289	2020-11-07	United Kingdom
S_614_G	S	614	ERR4866702	23403	A	G	0,999909	2020-11-07	United Kingdom
N_220_V	N	220	ERR4866702	28932	C	T	0,99961	2020-11-07	United Kingdom
ORF10_30_L	ORF10	30	ERR4866702	29645	G	T	0,999612	2020-11-07	United Kingdom
ORF1ab_2181_I	ORF1ab	2181	ERR4866706	6807	C	T	0,999863	2020-11-07	United Kingdom
ORF1ab_2554_V	ORF1ab	2554	ERR4866706	7926	C	T	1	2020-11-07	United Kingdom
ORF1ab_314_L	ORF1ab	314	ERR4866706	14408	C	T	0,99967	2020-11-07	United Kingdom
S_26_S	S	26	ERR4866706	21638	C	T	0,999904	2020-11-07	United Kingdom
S_222_V	S	222	ERR4866706	22227	C	T	0,999565	2020-11-07	United Kingdom
S_614_G	S	614	ERR4866706	23403	A	G	0,999743	2020-11-07	United Kingdom
S_688_V	S	688	ERR4866706	23625	C	T	0,999664	2020-11-07	United Kingdom
N_220_V	N	220	ERR4866706	28932	C	T	0,999331	2020-11-07	United Kingdom
ORF10_30_L	ORF10	30	ERR4866706	29645	G	T	1	2020-11-07	United Kingdom
ORF1ab_3839_R	ORF1ab	3839	ERR4866707	11781	A	G	1	2020-11-07	United Kingdom
ORF1ab_314_L	ORF1ab	314	ERR4866707	14408	C	T	1	2020-11-07	United Kingdom
S_222_V	S	222	ERR4866707	22227	C	T	1	2020-11-07	United Kingdom
S_614_G	S	614	ERR4866707	23403	A	G	1	2020-11-07	United Kingdom
N_220_V	N	220	ERR4866707	28932	C	T	0,99959	2020-11-07	United Kingdom
ORF10_30_L	ORF10	30	ERR4866707	29645	G	T	0,998671	2020-11-07	United Kingdom
ORF1ab_2702_H	ORF1ab	2702	ERR4866782	8371	G	T	0,998224	2020-10-28	United Kingdom
ORF1ab_3603_NA	ORF1ab	3603	ERR4866782	11074	C	-T	0,0656703	2020-10-28	United Kingdom
ORF1ab_132_I	ORF1ab	132	ERR4866782	13862	C	T	0,98725	2020-10-28	United Kingdom
ORF1ab_314_L	ORF1ab	314	ERR4866782	14408	C	T	1	2020-10-28	United Kingdom
ORF1ab_1643_V	ORF1ab	1643	ERR4866782	18395	C	T	0,991021	2020-10-28	United Kingdom
S_554_D	S	554	ERR4866782	23224	G	T	0,0597976	2020-10-28	United Kingdom
S_614_G	S	614	ERR4866782	23403	A	G	0,99932	2020-10-28	United Kingdom
S_723_I	S	723	ERR4866782	23730	C	T	0,997812	2020-10-28	United Kingdom
ORF3a_57_H	ORF3a	57	ERR4866782	25563	G	T	0,993631	2020-10-28	United Kingdom
ORF1ab_2695_N	ORF1ab	2695	ERR4866784	8349	G	A	0,64047	2020-10-27	United Kingdom
ORF1ab_3993_L	ORF1ab	3993	ERR4866784	12243	G	T	0,620944	2020-10-27	United Kingdom
ORF1ab_314_L	ORF1ab	314	ERR4866784	14408	C	T	0,999432	2020-10-27	United Kingdom
S_18_F	S	18	ERR4866784	21614	C	T	1	2020-10-27	United Kingdom
S_30_H	S	30	ERR4866784	21650	A	C	0,0875912	2020-10-27	United Kingdom
S_177_I	S	177	ERR4866784	22093	G	A	0,0827586	2020-10-27	United Kingdom
S_222_V	S	222	ERR4866784	22227	C	T	1	2020-10-27	United Kingdom
S_614_G	S	614	ERR4866784	23403	A	G	0,998756	2020-10-27	United Kingdom
N_220_V	N	220	ERR4866784	28932	C	T	1	2020-10-27	United Kingdom
ORF10_30_L	ORF10	30	ERR4866784	29645	G	T	1	2020-10-27	United Kingdom
ORF1ab_3839_R	ORF1ab	3839	ERR4866788	11781	A	G	0,999667	2020-10-23	United Kingdom
ORF1ab_314_L	ORF1ab	314	ERR4866788	14408	C	T	0,999774	2020-10-23	United Kingdom
S_222_V	S	222	ERR4866788	22227	C	T	1	2020-10-23	United Kingdom
S_614_G	S	614	ERR4866788	23403	A	G	0,998333	2020-10-23	United Kingdom
N_220_V	N	220	ERR4866788	28932	C	T	1	2020-10-23	United Kingdom
ORF10_30_L	ORF10	30	ERR4866788	29645	G	T	0,99924	2020-10-23	United Kingdom
ORF1ab_314_L	ORF1ab	314	ERR4866815	14408	C	T	0,998965	NA	United Kingdom
S_222_V	S	222	ERR4866815	22227	C	T	0,999484	NA	United Kingdom
S_516_Q	S	516	ERR4866815	23108	G	C	0,996109	NA	United Kingdom
S_614_G	S	614	ERR4866815	23403	A	G	0,999737	NA	United Kingdom
N_220_V	N	220	ERR4866815	28932	C	T	1	NA	United Kingdom
N_365_S	N	365	ERR4866815	29366	C	T	0,975571	NA	United Kingdom
ORF10_30_L	ORF10	30	ERR4866815	29645	G	T	0,999787	NA	United Kingdom
ORF1ab_314_L	ORF1ab	314	ERR4866819	14408	C	T	0,999488	2020-10-26	United Kingdom
S_18_F	S	18	ERR4866819	21614	C	T	1	2020-10-26	United Kingdom
S_30_H	S	30	ERR4866819	21650	A	C	0,0653266	2020-10-26	United Kingdom
S_222_V	S	222	ERR4866819	22227	C	T	1	2020-10-26	United Kingdom
S_614_G	S	614	ERR4866819	23403	A	G	1	2020-10-26	United Kingdom
ORF8_65_V	ORF8	65	ERR4866819	28087	C	T	0,982415	2020-10-26	United Kingdom
N_220_V	N	220	ERR4866819	28932	C	T	1	2020-10-26	United Kingdom
ORF10_30_L	ORF10	30	ERR4866819	29645	G	T	0,999002	2020-10-26	United Kingdom
ORF1ab_203_Y	ORF1ab	203	ERR4866820	872	G	T	0,983929	2020-11-07	United Kingdom
ORF1ab_999_I	ORF1ab	999	ERR4866820	3261	C	T	0,970865	2020-11-07	United Kingdom
ORF1ab_1108_Y	ORF1ab	1108	ERR4866820	3587	C	T	0,992701	2020-11-07	United Kingdom
ORF1ab_1827_H	ORF1ab	1827	ERR4866820	5744	T	C	0,0531178	2020-11-07	United Kingdom
ORF1ab_314_L	ORF1ab	314	ERR4866820	14408	C	T	0,999001	2020-11-07	United Kingdom
ORF1ab_2262_V	ORF1ab	2262	ERR4866820	20251	A	G	0,990521	2020-11-07	United Kingdom
S_190_M	S	190	ERR4866820	22131	G	T	0,968421	2020-11-07	United Kingdom
S_614_G	S	614	ERR4866820	23403	A	G	1	2020-11-07	United Kingdom
S_1255_*	S	1255	ERR4866820	25325	A	T	0,0544933	2020-11-07	United Kingdom
ORF3a_54_S	ORF3a	54	ERR4866820	25552	G	T	0,98466	2020-11-07	United Kingdom
ORF8_18_*	ORF8	18	ERR4866820	27945	C	T	0,982309	2020-11-07	United Kingdom
ORF8_110_*	ORF8	110	ERR4866820	28221	G	T	0,982456	2020-11-07	United Kingdom
N_203_K	N	203	ERR4866820	28881	G	A	0,99	2020-11-07	United Kingdom
N_204_R	N	204	ERR4866820	28883	G	C	0,990476	2020-11-07	United Kingdom
ORF1ab_561_A	ORF1ab	561	ERR4866824	1947	T	C	0,981625	2020-11-05	United Kingdom
ORF1ab_798_N	ORF1ab	798	ERR4866824	2659	G	T	0,998918	2020-11-05	United Kingdom
ORF1ab_1827_H	ORF1ab	1827	ERR4866824	5744	T	C	0,0502199	2020-11-05	United Kingdom
ORF1ab_3255_A	ORF1ab	3255	ERR4866824	10028	A	G	0,998644	2020-11-05	United Kingdom
ORF1ab_314_L	ORF1ab	314	ERR4866824	14408	C	T	0,999459	2020-11-05	United Kingdom
ORF1ab_1569_T	ORF1ab	1569	ERR4866824	18173	T	C	0,997613	2020-11-05	United Kingdom
ORF1ab_2028_S	ORF1ab	2028	ERR4866824	19549	G	T	0,989967	2020-11-05	United Kingdom
S_614_G	S	614	ERR4866824	23403	A	G	0,997895	2020-11-05	United Kingdom
S_771_S	S	771	ERR4866824	23873	G	T	0,998086	2020-11-05	United Kingdom
S_1263_T	S	1263	ERR4866824	25349	C	A	0,995444	2020-11-05	United Kingdom
ORF3a_57_H	ORF3a	57	ERR4866824	25563	G	T	0,996777	2020-11-05	United Kingdom
ORF3a_185_H	ORF3a	185	ERR4866824	25947	G	C	0,997747	2020-11-05	United Kingdom
ORF3a_224_C	ORF3a	224	ERR4866824	26062	G	T	0,996546	2020-11-05	United Kingdom
N_194_L	N	194	ERR4866824	28854	C	T	0,998316	2020-11-05	United Kingdom
ORF1ab_1542_I	ORF1ab	1542	ERR4866829	4890	C	T	0,998335	2020-10-23	United Kingdom
ORF1ab_1748_M	ORF1ab	1748	ERR4866829	5507	T	A	0,997343	2020-10-23	United Kingdom
ORF1ab_2068_P	ORF1ab	2068	ERR4866829	6467	A	C	0,999258	2020-10-23	United Kingdom
ORF1ab_3603_NA	ORF1ab	3603	ERR4866829	11074	C	+T	0,0788321	2020-10-23	United Kingdom
ORF1ab_3606_NA	ORF1ab	3606	ERR4866829	11082	T	-G	0,138397	2020-10-23	United Kingdom
ORF1ab_3606_F	ORF1ab	3606	ERR4866829	11083	G	T	0,997179	2020-10-23	United Kingdom
ORF1ab_314_L	ORF1ab	314	ERR4866829	14408	C	T	0,999264	2020-10-23	United Kingdom
S_18_F	S	18	ERR4866829	21614	C	T	0,996859	2020-10-23	United Kingdom
S_614_G	S	614	ERR4866829	23403	A	G	0,998783	2020-10-23	United Kingdom
ORF8_67_Y	ORF8	67	ERR4866829	28093	C	A	0,880215	2020-10-23	United Kingdom
N_167_F	N	167	ERR4866829	28774	G	T	0,910136	2020-10-23	United Kingdom
N_194_L	N	194	ERR4866829	28854	C	T	0,999307	2020-10-23	United Kingdom
N_308_S	N	308	ERR4866829	29195	G	T	0,996619	2020-10-23	United Kingdom
ORF1ab_3021_I	ORF1ab	3021	ERR4866831	9326	G	A	0,091104	2020-10-30	United Kingdom
ORF1ab_3711_F	ORF1ab	3711	ERR4866831	11396	C	T	0,998945	2020-10-30	United Kingdom
ORF1ab_314_L	ORF1ab	314	ERR4866831	14408	C	T	0,997365	2020-10-30	United Kingdom
S_18_F	S	18	ERR4866831	21614	C	T	0,998513	2020-10-30	United Kingdom
S_222_V	S	222	ERR4866831	22227	C	T	1	2020-10-30	United Kingdom
S_256_L	S	256	ERR4866831	22329	C	T	0,994505	2020-10-30	United Kingdom
S_614_G	S	614	ERR4866831	23403	A	G	0,99931	2020-10-30	United Kingdom
N_220_V	N	220	ERR4866831	28932	C	T	0,997067	2020-10-30	United Kingdom
ORF10_30_L	ORF10	30	ERR4866831	29645	G	T	0,996622	2020-10-30	United Kingdom
ORF1ab_519_S	ORF1ab	519	ERR4866835	1820	G	A	0,998416	2020-10-24	United Kingdom
ORF1ab_989_V	ORF1ab	989	ERR4866835	3231	G	T	0,0547731	2020-10-24	United Kingdom
ORF1ab_3623_S	ORF1ab	3623	ERR4866835	11132	G	T	0,998487	2020-10-24	United Kingdom
ORF1ab_3718_F	ORF1ab	3718	ERR4866835	11417	G	T	1	2020-10-24	United Kingdom
ORF1ab_314_L	ORF1ab	314	ERR4866835	14408	C	T	0,999504	2020-10-24	United Kingdom
S_30_H	S	30	ERR4866835	21650	A	C	0,0555556	2020-10-24	United Kingdom
S_222_V	S	222	ERR4866835	22227	C	T	0,997067	2020-10-24	United Kingdom
S_614_G	S	614	ERR4866835	23403	A	G	1	2020-10-24	United Kingdom
S_1167_C	S	1167	ERR4866835	25061	G	T	1	2020-10-24	United Kingdom
S_1167_V	S	1167	ERR4866835	25062	G	T	1	2020-10-24	United Kingdom
N_220_V	N	220	ERR4866835	28932	C	T	1	2020-10-24	United Kingdom
ORF10_30_L	ORF10	30	ERR4866835	29645	G	T	1	2020-10-24	United Kingdom
ORF1ab_561_A	ORF1ab	561	ERR4866838	1947	T	C	0,983834	2020-11-04	United Kingdom
ORF1ab_676_*	ORF1ab	676	ERR4866838	2291	C	T	0,0543601	2020-11-04	United Kingdom
ORF1ab_1826_D	ORF1ab	1826	ERR4866838	5743	G	C	0,0503731	2020-11-04	United Kingdom
ORF1ab_1827_H	ORF1ab	1827	ERR4866838	5744	T	C	0,0572597	2020-11-04	United Kingdom
ORF1ab_2097_V	ORF1ab	2097	ERR4866838	6555	C	T	0,997305	2020-11-04	United Kingdom
ORF1ab_314_L	ORF1ab	314	ERR4866838	14408	C	T	1	2020-11-04	United Kingdom
ORF1ab_1701_F	ORF1ab	1701	ERR4866838	18568	C	T	0,987085	2020-11-04	United Kingdom
ORF1ab_2073_L	ORF1ab	2073	ERR4866838	19684	G	T	0,991329	2020-11-04	United Kingdom
S_580_*	S	580	ERR4866838	23300	C	T	0,0881834	2020-11-04	United Kingdom
S_614_G	S	614	ERR4866838	23403	A	G	1	2020-11-04	United Kingdom
ORF3a_57_H	ORF3a	57	ERR4866838	25563	G	T	0,992754	2020-11-04	United Kingdom
ORF7b_33_*	ORF7b	33	ERR4866838	27852	G	T	1	2020-11-04	United Kingdom
N_194_L	N	194	ERR4866838	28854	C	T	0,996951	2020-11-04	United Kingdom
N_253_D	N	253	ERR4866838	29032	G	T	0,0575296	2020-11-04	United Kingdom
N_254_S	N	254	ERR4866838	29033	G	T	0,0661017	2020-11-04	United Kingdom
ORF1ab_3711_F	ORF1ab	3711	ERR4866839	11396	C	T	1	2020-10-26	United Kingdom
ORF1ab_314_L	ORF1ab	314	ERR4866839	14408	C	T	0,998975	2020-10-26	United Kingdom
S_18_F	S	18	ERR4866839	21614	C	T	1	2020-10-26	United Kingdom
S_222_V	S	222	ERR4866839	22227	C	T	1	2020-10-26	United Kingdom
S_614_G	S	614	ERR4866839	23403	A	G	0,997354	2020-10-26	United Kingdom
ORF3a_110_S	ORF3a	110	ERR4866839	25720	G	T	1	2020-10-26	United Kingdom
N_220_V	N	220	ERR4866839	28932	C	T	1	2020-10-26	United Kingdom
ORF10_30_L	ORF10	30	ERR4866839	29645	G	T	1	2020-10-26	United Kingdom
ORF1ab_1827_H	ORF1ab	1827	ERR4866840	5744	T	C	0,0504626	2020-10-30	United Kingdom
ORF1ab_2260_L	ORF1ab	2260	ERR4866840	7044	C	T	0,882674	2020-10-30	United Kingdom
ORF1ab_314_L	ORF1ab	314	ERR4866840	14408	C	T	1	2020-10-30	United Kingdom
S_18_F	S	18	ERR4866840	21614	C	T	0,996499	2020-10-30	United Kingdom
S_222_V	S	222	ERR4866840	22227	C	T	0,997059	2020-10-30	United Kingdom
S_614_G	S	614	ERR4866840	23403	A	G	0,999615	2020-10-30	United Kingdom
ORF3a_64_I	ORF3a	64	ERR4866840	25583	C	T	0,997706	2020-10-30	United Kingdom
N_220_V	N	220	ERR4866840	28932	C	T	0,997124	2020-10-30	United Kingdom
ORF10_30_L	ORF10	30	ERR4866840	29645	G	T	0,998794	2020-10-30	United Kingdom
ORF1ab_959_S	ORF1ab	959	ERR4866841	3140	C	T	0,999459	2020-10-23	United Kingdom
ORF1ab_1001_I	ORF1ab	1001	ERR4866841	3267	C	T	0,323855	2020-10-23	United Kingdom
ORF1ab_1247_N	ORF1ab	1247	ERR4866841	4006	G	T	0,999808	2020-10-23	United Kingdom
ORF1ab_3623_S	ORF1ab	3623	ERR4866841	11132	G	T	0,998986	2020-10-23	United Kingdom
ORF1ab_314_L	ORF1ab	314	ERR4866841	14408	C	T	0,999926	2020-10-23	United Kingdom
S_185_K	S	185	ERR4866841	22117	T	A	0,329926	2020-10-23	United Kingdom
S_222_V	S	222	ERR4866841	22227	C	T	0,999417	2020-10-23	United Kingdom
S_614_G	S	614	ERR4866841	23403	A	G	0,999531	2020-10-23	United Kingdom
ORF3a_22_Y	ORF3a	22	ERR4866841	25456	G	T	0,999319	2020-10-23	United Kingdom
N_220_V	N	220	ERR4866841	28932	C	T	1	2020-10-23	United Kingdom
ORF10_30_L	ORF10	30	ERR4866841	29645	G	T	0,999399	2020-10-23	United Kingdom
ORF1ab_2007_I	ORF1ab	2007	ERR4866842	6285	C	T	0,998847	2020-10-29	United Kingdom
ORF1ab_3330_F	ORF1ab	3330	ERR4866842	10255	G	T	0,995298	2020-10-29	United Kingdom
ORF1ab_314_L	ORF1ab	314	ERR4866842	14408	C	T	0,997075	2020-10-29	United Kingdom
S_18_F	S	18	ERR4866842	21614	C	T	0,998458	2020-10-29	United Kingdom
S_222_V	S	222	ERR4866842	22227	C	T	1	2020-10-29	United Kingdom
S_614_G	S	614	ERR4866842	23403	A	G	0,998839	2020-10-29	United Kingdom
N_220_V	N	220	ERR4866842	28932	C	T	0,997706	2020-10-29	United Kingdom
ORF10_30_L	ORF10	30	ERR4866842	29645	G	T	0,998019	2020-10-29	United Kingdom
ORF1ab_2144_NA	ORF1ab	2144	ERR4866845	6696	C	+T	0,0694501	2020-10-23	United Kingdom
ORF1ab_314_L	ORF1ab	314	ERR4866845	14408	C	T	0,999868	2020-10-23	United Kingdom
ORF1ab_833_NA	ORF1ab	833	ERR4866845	15965	G	+T	0,0629099	2020-10-23	United Kingdom
S_80_Y	S	80	ERR4866845	21800	G	T	0,998442	2020-10-23	United Kingdom
S_164_T	S	164	ERR4866845	22053	A	C	0,99958	2020-10-23	United Kingdom
S_222_V	S	222	ERR4866845	22227	C	T	0,99981	2020-10-23	United Kingdom
S_262_S	S	262	ERR4866845	22346	G	T	1	2020-10-23	United Kingdom
S_614_G	S	614	ERR4866845	23403	A	G	0,999728	2020-10-23	United Kingdom
N_220_V	N	220	ERR4866845	28932	C	T	0,998794	2020-10-23	United Kingdom
N_260_NA	N	260	ERR4866845	29051	C	+A	0,0500208	2020-10-23	United Kingdom
ORF10_30_L	ORF10	30	ERR4866845	29645	G	T	0,9992	2020-10-23	United Kingdom
ORF1ab_1444_I	ORF1ab	1444	ERR4866846	4596	C	T	0,996902	2020-11-13	United Kingdom
ORF1ab_2181_I	ORF1ab	2181	ERR4866846	6807	C	T	0,99689	2020-11-13	United Kingdom
ORF1ab_2554_V	ORF1ab	2554	ERR4866846	7926	C	T	0,998589	2020-11-13	United Kingdom
ORF1ab_3603_NA	ORF1ab	3603	ERR4866846	11074	C	-T	0,0512633	2020-11-13	United Kingdom
ORF1ab_3653_F	ORF1ab	3653	ERR4866846	11222	G	T	0,997206	2020-11-13	United Kingdom
ORF1ab_314_L	ORF1ab	314	ERR4866846	14408	C	T	0,998091	2020-11-13	United Kingdom
S_222_V	S	222	ERR4866846	22227	C	T	0,995288	2020-11-13	United Kingdom
S_614_G	S	614	ERR4866846	23403	A	G	0,999106	2020-11-13	United Kingdom
N_220_V	N	220	ERR4866846	28932	C	T	0,996931	2020-11-13	United Kingdom
ORF10_30_L	ORF10	30	ERR4866846	29645	G	T	0,997793	2020-11-13	United Kingdom
ORF1ab_314_L	ORF1ab	314	ERR4866847	14408	C	T	0,997719	2020-10-29	United Kingdom
S_222_V	S	222	ERR4866847	22227	C	T	1	2020-10-29	United Kingdom
S_614_G	S	614	ERR4866847	23403	A	G	0,998381	2020-10-29	United Kingdom
N_220_V	N	220	ERR4866847	28932	C	T	1	2020-10-29	United Kingdom
ORF10_30_L	ORF10	30	ERR4866847	29645	G	T	0,999282	2020-10-29	United Kingdom
ORF1ab_2181_I	ORF1ab	2181	ERR4866850	6807	C	T	0,998392	2020-10-23	United Kingdom
ORF1ab_2554_V	ORF1ab	2554	ERR4866850	7926	C	T	0,999685	2020-10-23	United Kingdom
ORF1ab_314_L	ORF1ab	314	ERR4866850	14408	C	T	0,999514	2020-10-23	United Kingdom
S_222_V	S	222	ERR4866850	22227	C	T	0,99947	2020-10-23	United Kingdom
S_614_G	S	614	ERR4866850	23403	A	G	0,999406	2020-10-23	United Kingdom
ORF7b_3_*	ORF7b	3	ERR4866850	27762	G	T	1	2020-10-23	United Kingdom
N_220_V	N	220	ERR4866850	28932	C	T	0,999412	2020-10-23	United Kingdom
ORF10_30_L	ORF10	30	ERR4866850	29645	G	T	0,999652	2020-10-23	United Kingdom
ORF1ab_1170_C	ORF1ab	1170	ERR4866851	3773	C	T	1	2020-10-27	United Kingdom
ORF1ab_3606_F	ORF1ab	3606	ERR4866851	11083	G	T	0,0643863	2020-10-27	United Kingdom
ORF1ab_314_L	ORF1ab	314	ERR4866851	14408	C	T	1	2020-10-27	United Kingdom
S_18_F	S	18	ERR4866851	21614	C	T	1	2020-10-27	United Kingdom
S_222_V	S	222	ERR4866851	22227	C	T	1	2020-10-27	United Kingdom
S_614_G	S	614	ERR4866851	23403	A	G	1	2020-10-27	United Kingdom
ORF8_65_V	ORF8	65	ERR4866851	28087	C	T	0,837897	2020-10-27	United Kingdom
N_220_V	N	220	ERR4866851	28932	C	T	0,998715	2020-10-27	United Kingdom
ORF10_30_L	ORF10	30	ERR4866851	29645	G	T	1	2020-10-27	United Kingdom
ORF1ab_519_S	ORF1ab	519	ERR4866858	1820	G	A	0,998899	NA	United Kingdom
ORF1ab_769_H	ORF1ab	769	ERR4866858	2571	C	A	0,999574	NA	United Kingdom
ORF1ab_1036_E	ORF1ab	1036	ERR4866858	3373	C	A	0,9994	NA	United Kingdom
ORF1ab_2224_F	ORF1ab	2224	ERR4866858	6936	C	T	1	NA	United Kingdom
ORF1ab_3603_NA	ORF1ab	3603	ERR4866858	11074	C	+T	0,0674502	NA	United Kingdom
ORF1ab_3606_NA	ORF1ab	3606	ERR4866858	11082	T	-G	0,0834198	NA	United Kingdom
ORF1ab_3606_F	ORF1ab	3606	ERR4866858	11083	G	T	0,999386	NA	United Kingdom
ORF1ab_314_L	ORF1ab	314	ERR4866858	14408	C	T	0,999662	NA	United Kingdom
ORF1ab_833_NA	ORF1ab	833	ERR4866858	15965	G	+T	0,0515801	NA	United Kingdom
ORF1ab_1225_S	ORF1ab	1225	ERR4866858	17140	G	T	0,998925	NA	United Kingdom
ORF1ab_2228_K	ORF1ab	2228	ERR4866858	20151	T	A	0,155401	NA	United Kingdom
S_96_D	S	96	ERR4866858	21850	G	T	0,99975	NA	United Kingdom
S_614_G	S	614	ERR4866858	23403	A	G	0,999471	NA	United Kingdom
S_948_I	S	948	ERR4866858	24404	C	A	0,988817	NA	United Kingdom
N_203_K	N	203	ERR4866858	28881	G	A	0,999686	NA	United Kingdom
N_204_R	N	204	ERR4866858	28883	G	C	0,998503	NA	United Kingdom
ORF1ab_983_G	ORF1ab	983	ERR4866860	3213	A	G	0,998634	2020-10-23	United Kingdom
ORF1ab_1017_I	ORF1ab	1017	ERR4866860	3315	C	T	0,999329	2020-10-23	United Kingdom
ORF1ab_314_L	ORF1ab	314	ERR4866860	14408	C	T	0,997849	2020-10-23	United Kingdom
S_80_Y	S	80	ERR4866860	21800	G	T	0,999593	2020-10-23	United Kingdom
S_164_T	S	164	ERR4866860	22053	A	C	0,999005	2020-10-23	United Kingdom
S_222_V	S	222	ERR4866860	22227	C	T	0,999525	2020-10-23	United Kingdom
S_262_S	S	262	ERR4866860	22346	G	T	1	2020-10-23	United Kingdom
S_614_G	S	614	ERR4866860	23403	A	G	0,998992	2020-10-23	United Kingdom
N_220_V	N	220	ERR4866860	28932	C	T	0,999452	2020-10-23	United Kingdom
ORF10_30_L	ORF10	30	ERR4866860	29645	G	T	0,999509	2020-10-23	United Kingdom
ORF1ab_183_N	ORF1ab	183	ERR4866865	813	C	A	0,998258	2020-11-16	United Kingdom
ORF1ab_314_L	ORF1ab	314	ERR4866865	14408	C	T	0,996416	2020-11-16	United Kingdom
S_18_F	S	18	ERR4866865	21614	C	T	0,996436	2020-11-16	United Kingdom
S_222_V	S	222	ERR4866865	22227	C	T	0,992178	2020-11-16	United Kingdom
S_614_G	S	614	ERR4866865	23403	A	G	0,999349	2020-11-16	United Kingdom
ORF3a_85_F	ORF3a	85	ERR4866865	25647	G	T	0,997156	2020-11-16	United Kingdom
N_220_V	N	220	ERR4866865	28932	C	T	0,99676	2020-11-16	United Kingdom
ORF10_30_L	ORF10	30	ERR4866865	29645	G	T	0,998229	2020-11-16	United Kingdom
ORF1ab_2501_T	ORF1ab	2501	ERR4866866	7767	T	C	0,998837	2020-11-13	United Kingdom
ORF1ab_2988_I	ORF1ab	2988	ERR4866866	9228	C	T	0,133252	2020-11-13	United Kingdom
ORF1ab_314_L	ORF1ab	314	ERR4866866	14408	C	T	0,995814	2020-11-13	United Kingdom
ORF1ab_897_I	ORF1ab	897	ERR4866866	16158	G	T	0,999021	2020-11-13	United Kingdom
ORF1ab_1213_Y	ORF1ab	1213	ERR4866866	17104	C	T	0,998554	2020-11-13	United Kingdom
ORF1ab_1264_D	ORF1ab	1264	ERR4866866	17259	G	T	0,99731	2020-11-13	United Kingdom
S_12_Y	S	12	ERR4866866	21597	C	A	0,997039	2020-11-13	United Kingdom
S_68_NA	S	68	ERR4866866	21764	A	-TACATG	0,984057	2020-11-13	United Kingdom
S_614_G	S	614	ERR4866866	23403	A	G	0,998719	2020-11-13	United Kingdom
S_1255_*	S	1255	ERR4866866	25325	A	T	0,0555745	2020-11-13	United Kingdom
M_64_NA	M	64	ERR4866866	26713	G	-T	0,0536017	2020-11-13	United Kingdom
M_67_NA	M	67	ERR4866866	26721	C	-TT	0,057053	2020-11-13	United Kingdom
ORF1ab_2501_T	ORF1ab	2501	ERR4866869	7767	T	C	0,927072	2020-11-03	United Kingdom
ORF1ab_4241_I	ORF1ab	4241	ERR4866869	12988	G	T	0,999742	2020-11-03	United Kingdom
ORF1ab_314_L	ORF1ab	314	ERR4866869	14408	C	T	1	2020-11-03	United Kingdom
ORF1ab_711_I	ORF1ab	711	ERR4866869	15598	G	A	0,999844	2020-11-03	United Kingdom
ORF1ab_1213_Y	ORF1ab	1213	ERR4866869	17104	C	T	1	2020-11-03	United Kingdom
ORF1ab_1521_S	ORF1ab	1521	ERR4866869	18028	G	T	0,999395	2020-11-03	United Kingdom
S_68_NA	S	68	ERR4866869	21764	A	-TACATG	0,964534	2020-11-03	United Kingdom
S_439_K	S	439	ERR4866869	22879	C	A	1	2020-11-03	United Kingdom
S_614_G	S	614	ERR4866869	23403	A	G	1	2020-11-03	United Kingdom
E_68_F	E	68	ERR4866869	26447	C	T	0,0938408	2020-11-03	United Kingdom
N_182_S	N	182	ERR4866869	28817	G	T	1	2020-11-03	United Kingdom
ORF1ab_2554_V	ORF1ab	2554	ERR4866871	7926	C	T	1	2020-10-20	United Kingdom
ORF1ab_2877_I	ORF1ab	2877	ERR4866871	8895	C	T	0,862222	2020-10-20	United Kingdom
ORF1ab_314_L	ORF1ab	314	ERR4866871	14408	C	T	0,999543	2020-10-20	United Kingdom
S_222_V	S	222	ERR4866871	22227	C	T	1	2020-10-20	United Kingdom
S_614_G	S	614	ERR4866871	23403	A	G	1	2020-10-20	United Kingdom
S_809_L	S	809	ERR4866871	23988	C	T	1	2020-10-20	United Kingdom
N_220_V	N	220	ERR4866871	28932	C	T	0,998976	2020-10-20	United Kingdom
ORF10_30_L	ORF10	30	ERR4866871	29645	G	T	1	2020-10-20	United Kingdom
ORF1ab_300_F	ORF1ab	300	ERR4866886	1163	A	T	0,998521	2020-11-10	United Kingdom
ORF1ab_1786_L	ORF1ab	1786	ERR4866886	5622	C	T	0,997401	2020-11-10	United Kingdom
ORF1ab_3603_NA	ORF1ab	3603	ERR4866886	11074	C	+T	0,0552337	2020-11-10	United Kingdom
ORF1ab_3606_NA	ORF1ab	3606	ERR4866886	11082	T	-G	0,224313	2020-11-10	United Kingdom
ORF1ab_3606_F	ORF1ab	3606	ERR4866886	11083	G	T	0,996034	2020-11-10	United Kingdom
ORF1ab_245_D	ORF1ab	245	ERR4866886	14202	G	T	0,997296	2020-11-10	United Kingdom
ORF1ab_314_L	ORF1ab	314	ERR4866886	14408	C	T	0,998555	2020-11-10	United Kingdom
ORF1ab_1839_I	ORF1ab	1839	ERR4866886	18984	G	A	0,0518868	2020-11-10	United Kingdom
ORF1ab_2084_I	ORF1ab	2084	ERR4866886	19718	C	T	0,997419	2020-11-10	United Kingdom
S_614_G	S	614	ERR4866886	23403	A	G	1	2020-11-10	United Kingdom
ORF3a_223_I	ORF3a	223	ERR4866886	26060	C	T	0,996569	2020-11-10	United Kingdom
N_203_K	N	203	ERR4866886	28881	G	A	0,993671	2020-11-10	United Kingdom
N_204_R	N	204	ERR4866886	28883	G	C	1	2020-11-10	United Kingdom
N_398_V	N	398	ERR4866886	29466	C	T	0,997934	2020-11-10	United Kingdom
ORF1ab_2684_I	ORF1ab	2684	ERR4866887	8316	C	T	0,999331	NA	United Kingdom
ORF1ab_314_L	ORF1ab	314	ERR4866887	14408	C	T	1	NA	United Kingdom
S_18_F	S	18	ERR4866887	21614	C	T	1	NA	United Kingdom
S_222_V	S	222	ERR4866887	22227	C	T	1	NA	United Kingdom
S_614_G	S	614	ERR4866887	23403	A	G	1	NA	United Kingdom
N_220_V	N	220	ERR4866887	28932	C	T	0,999355	NA	United Kingdom
ORF10_30_L	ORF10	30	ERR4866887	29645	G	T	0,999564	NA	United Kingdom
ORF1ab_251_F	ORF1ab	251	ERR4866892	1018	G	T	0,0552067	NA	United Kingdom
ORF1ab_545_*	ORF1ab	545	ERR4866892	1898	C	T	0,0522905	NA	United Kingdom
ORF1ab_1095_*	ORF1ab	1095	ERR4866892	3548	G	T	0,113309	NA	United Kingdom
ORF1ab_1641_NA	ORF1ab	1641	ERR4866892	5187	G	+T	0,0585049	NA	United Kingdom
ORF1ab_2333_P	ORF1ab	2333	ERR4866892	7263	T	C	0,106312	NA	United Kingdom
ORF1ab_2380_NA	ORF1ab	2380	ERR4866892	7404	T	-G	0,0562374	NA	United Kingdom
ORF1ab_2978_I	ORF1ab	2978	ERR4866892	9198	C	T	0,114908	NA	United Kingdom
ORF1ab_3087_I	ORF1ab	3087	ERR4866892	9526	G	T	0,999573	NA	United Kingdom
ORF1ab_3440_NA	ORF1ab	3440	ERR4866892	10584	T	-A	0,0863309	NA	United Kingdom
ORF1ab_3447_NA	ORF1ab	3447	ERR4866892	10605	C	+T	0,0523289	NA	United Kingdom
ORF1ab_3480_NA	ORF1ab	3480	ERR4866892	10703	A	-G	0,0642046	NA	United Kingdom
ORF1ab_3521_V	ORF1ab	3521	ERR4866892	10827	G	T	0,0521978	NA	United Kingdom
ORF1ab_3601_F	ORF1ab	3601	ERR4866892	11067	C	T	0,056797	NA	United Kingdom
ORF1ab_4129_I	ORF1ab	4129	ERR4866892	12651	C	T	0,0622372	NA	United Kingdom
ORF1ab_176_S	ORF1ab	176	ERR4866892	13993	G	T	0,999769	NA	United Kingdom
ORF1ab_314_L	ORF1ab	314	ERR4866892	14408	C	T	0,999838	NA	United Kingdom
ORF1ab_767_L	ORF1ab	767	ERR4866892	15766	G	T	0,999827	NA	United Kingdom
ORF1ab_1141_R	ORF1ab	1141	ERR4866892	16889	A	G	0,999835	NA	United Kingdom
ORF1ab_1184_D	ORF1ab	1184	ERR4866892	17019	G	T	1	NA	United Kingdom
ORF1ab_1637_I	ORF1ab	1637	ERR4866892	18377	C	T	0,999636	NA	United Kingdom
ORF1ab_1937_S	ORF1ab	1937	ERR4866892	19276	G	A	0,06	NA	United Kingdom
ORF1ab_2429_NA	ORF1ab	2429	ERR4866892	20754	T	-AG	0,0559968	NA	United Kingdom
S_22_S	S	22	ERR4866892	21626	A	T	0,296875	NA	United Kingdom
S_477_N	S	477	ERR4866892	22992	G	A	1	NA	United Kingdom
S_614_G	S	614	ERR4866892	23403	A	G	0,999802	NA	United Kingdom
S_655_Y	S	655	ERR4866892	23525	C	T	0,999902	NA	United Kingdom
S_1162_S	S	1162	ERR4866892	25046	C	T	0,0874081	NA	United Kingdom
ORF3a_19_NA	ORF3a	19	ERR4866892	25447	G	-A	0,0638946	NA	United Kingdom
ORF3a_57_H	ORF3a	57	ERR4866892	25563	G	T	0,999774	NA	United Kingdom
N_156_V	N	156	ERR4866892	28740	C	T	0,0834013	NA	United Kingdom
N_234_I	N	234	ERR4866892	28975	G	C	0,997283	NA	United Kingdom
N_376_T	N	376	ERR4866892	29399	G	A	1	NA	United Kingdom
ORF1ab_3839_R	ORF1ab	3839	ERR4866902	11781	A	G	0,999337	2020-11-14	United Kingdom
ORF1ab_284_I	ORF1ab	284	ERR4866902	14318	C	T	0,997823	2020-11-14	United Kingdom
ORF1ab_314_L	ORF1ab	314	ERR4866902	14408	C	T	0,997207	2020-11-14	United Kingdom
S_69_Y	S	69	ERR4866902	21767	C	T	0,995595	2020-11-14	United Kingdom
S_222_V	S	222	ERR4866902	22227	C	T	0,994203	2020-11-14	United Kingdom
S_614_G	S	614	ERR4866902	23403	A	G	0,999028	2020-11-14	United Kingdom
M_64_NA	M	64	ERR4866902	26713	G	-T	0,0633153	2020-11-14	United Kingdom
M_67_NA	M	67	ERR4866902	26721	C	-TT	0,067715	2020-11-14	United Kingdom
N_220_V	N	220	ERR4866902	28932	C	T	0,997438	2020-11-14	United Kingdom
ORF10_30_L	ORF10	30	ERR4866902	29645	G	T	0,997929	2020-11-14	United Kingdom
ORF1ab_2554_V	ORF1ab	2554	ERR4866903	7926	C	T	1	2020-10-20	United Kingdom
ORF1ab_314_L	ORF1ab	314	ERR4866903	14408	C	T	0,999547	2020-10-20	United Kingdom
ORF1ab_623_T	ORF1ab	623	ERR4866903	15335	T	C	0,0538462	2020-10-20	United Kingdom
S_222_V	S	222	ERR4866903	22227	C	T	0,998975	2020-10-20	United Kingdom
S_614_G	S	614	ERR4866903	23403	A	G	0,999789	2020-10-20	United Kingdom
N_220_V	N	220	ERR4866903	28932	C	T	0,999676	2020-10-20	United Kingdom
ORF10_30_L	ORF10	30	ERR4866903	29645	G	T	0,999532	2020-10-20	United Kingdom
ORF1ab_1290_I	ORF1ab	1290	ERR4866907	4133	G	A	0,999703	2020-11-04	United Kingdom
ORF1ab_2018_L	ORF1ab	2018	ERR4866907	6318	C	T	1	2020-11-04	United Kingdom
ORF1ab_314_L	ORF1ab	314	ERR4866907	14408	C	T	1	2020-11-04	United Kingdom
S_18_F	S	18	ERR4866907	21614	C	T	1	2020-11-04	United Kingdom
S_222_V	S	222	ERR4866907	22227	C	T	1	2020-11-04	United Kingdom
S_614_G	S	614	ERR4866907	23403	A	G	1	2020-11-04	United Kingdom
S_812_L	S	812	ERR4866907	23997	C	T	1	2020-11-04	United Kingdom
ORF7a_44_P	ORF7a	44	ERR4866907	27523	T	C	0,0817308	2020-11-04	United Kingdom
N_220_V	N	220	ERR4866907	28932	C	T	1	2020-11-04	United Kingdom
ORF10_30_L	ORF10	30	ERR4866907	29645	G	T	1	2020-11-04	United Kingdom
ORF1ab_139_A	ORF1ab	139	ERR4866910	681	A	C	0,112086	NA	United Kingdom
ORF1ab_1203_T	ORF1ab	1203	ERR4866910	3873	T	C	0,999915	NA	United Kingdom
ORF1ab_2062_F	ORF1ab	2062	ERR4866910	6449	C	T	0,184883	NA	United Kingdom
ORF1ab_2603_D	ORF1ab	2603	ERR4866910	8072	A	G	0,999532	NA	United Kingdom
ORF1ab_314_L	ORF1ab	314	ERR4866910	14408	C	T	0,999933	NA	United Kingdom
S_614_G	S	614	ERR4866910	23403	A	G	0,999814	NA	United Kingdom
ORF1ab_2086_V	ORF1ab	2086	ERR4866921	6521	A	G	0,99964	2020-11-06	United Kingdom
ORF1ab_3711_F	ORF1ab	3711	ERR4866921	11396	C	T	0,999069	2020-11-06	United Kingdom
ORF1ab_314_L	ORF1ab	314	ERR4866921	14408	C	T	0,996708	2020-11-06	United Kingdom
S_18_F	S	18	ERR4866921	21614	C	T	0,999319	2020-11-06	United Kingdom
S_215_H	S	215	ERR4866921	22205	G	C	0,998239	2020-11-06	United Kingdom
S_222_V	S	222	ERR4866921	22227	C	T	0,998131	2020-11-06	United Kingdom
S_614_G	S	614	ERR4866921	23403	A	G	0,998411	2020-11-06	United Kingdom
ORF8_80_A	ORF8	80	ERR4866921	28131	A	G	0,999346	2020-11-06	United Kingdom
ORF8_80_K	ORF8	80	ERR4866921	28132	C	A	0,995401	2020-11-06	United Kingdom
ORF8_81_I	ORF8	81	ERR4866921	28134	G	A	0,999347	2020-11-06	United Kingdom
N_220_V	N	220	ERR4866921	28932	C	T	0,998527	2020-11-06	United Kingdom
ORF10_30_L	ORF10	30	ERR4866921	29645	G	T	0,998906	2020-11-06	United Kingdom
ORF1ab_2554_V	ORF1ab	2554	ERR4866923	7926	C	T	1	2020-10-20	United Kingdom
ORF1ab_2877_I	ORF1ab	2877	ERR4866923	8895	C	T	0,886517	2020-10-20	United Kingdom
ORF1ab_314_L	ORF1ab	314	ERR4866923	14408	C	T	1	2020-10-20	United Kingdom
S_222_V	S	222	ERR4866923	22227	C	T	1	2020-10-20	United Kingdom
S_614_G	S	614	ERR4866923	23403	A	G	0,999721	2020-10-20	United Kingdom
S_809_L	S	809	ERR4866923	23988	C	T	1	2020-10-20	United Kingdom
N_220_V	N	220	ERR4866923	28932	C	T	0,999601	2020-10-20	United Kingdom
ORF10_30_L	ORF10	30	ERR4866923	29645	G	T	0,99975	2020-10-20	United Kingdom
ORF1ab_140_NA	ORF1ab	140	ERR4866929	685	A	-AAGTCATTT	0,786547	2020-11-03	United Kingdom
ORF1ab_2501_T	ORF1ab	2501	ERR4866929	7767	T	C	0,999704	2020-11-03	United Kingdom
ORF1ab_4241_I	ORF1ab	4241	ERR4866929	12988	G	T	0,999689	2020-11-03	United Kingdom
ORF1ab_314_L	ORF1ab	314	ERR4866929	14408	C	T	0,99973	2020-11-03	United Kingdom
ORF1ab_711_I	ORF1ab	711	ERR4866929	15598	G	A	0,999802	2020-11-03	United Kingdom
ORF1ab_1213_Y	ORF1ab	1213	ERR4866929	17104	C	T	1	2020-11-03	United Kingdom
ORF1ab_1521_S	ORF1ab	1521	ERR4866929	18028	G	T	0,998647	2020-11-03	United Kingdom
ORF1ab_2656_I	ORF1ab	2656	ERR4866929	21433	G	A	0,0514286	2020-11-03	United Kingdom
S_68_NA	S	68	ERR4866929	21764	A	-TACATG	0,948842	2020-11-03	United Kingdom
S_439_K	S	439	ERR4866929	22879	C	A	1	2020-11-03	United Kingdom
S_614_G	S	614	ERR4866929	23403	A	G	0,99941	2020-11-03	United Kingdom
N_182_S	N	182	ERR4866929	28817	G	T	1	2020-11-03	United Kingdom
ORF1ab_3395_S	ORF1ab	3395	ERR4866932	10448	C	T	0,995949	2020-10-23	United Kingdom
ORF1ab_3952_S	ORF1ab	3952	ERR4866932	12119	C	T	0,994858	2020-10-23	United Kingdom
ORF1ab_314_L	ORF1ab	314	ERR4866932	14408	C	T	0,999935	2020-10-23	United Kingdom
S_222_V	S	222	ERR4866932	22227	C	T	1	2020-10-23	United Kingdom
S_614_G	S	614	ERR4866932	23403	A	G	0,999945	2020-10-23	United Kingdom
ORF3a_166_L	ORF3a	166	ERR4866932	25889	C	T	0,999071	2020-10-23	United Kingdom
N_220_V	N	220	ERR4866932	28932	C	T	1	2020-10-23	United Kingdom
ORF10_12_M	ORF10	12	ERR4866932	29592	C	T	0,999639	2020-10-23	United Kingdom
ORF10_30_L	ORF10	30	ERR4866932	29645	G	T	0,998669	2020-10-23	United Kingdom
ORF1ab_124_C	ORF1ab	124	ERR4866935	635	C	T	0,148747	2020-10-23	United Kingdom
ORF1ab_2144_NA	ORF1ab	2144	ERR4866935	6696	C	+T	0,0956528	2020-10-23	United Kingdom
ORF1ab_3829_F	ORF1ab	3829	ERR4866935	11750	C	T	0,0696929	2020-10-23	United Kingdom
ORF1ab_314_L	ORF1ab	314	ERR4866935	14408	C	T	0,995378	2020-10-23	United Kingdom
ORF1ab_2270_Y	ORF1ab	2270	ERR4866935	20275	G	T	0,999228	2020-10-23	United Kingdom
S_18_F	S	18	ERR4866935	21614	C	T	0,998623	2020-10-23	United Kingdom
S_222_V	S	222	ERR4866935	22227	C	T	0,999306	2020-10-23	United Kingdom
S_614_G	S	614	ERR4866935	23403	A	G	0,999662	2020-10-23	United Kingdom
N_220_V	N	220	ERR4866935	28932	C	T	1	2020-10-23	United Kingdom
N_260_NA	N	260	ERR4866935	29051	C	+A	0,0565496	2020-10-23	United Kingdom
ORF10_30_L	ORF10	30	ERR4866935	29645	G	T	0,999392	2020-10-23	United Kingdom
ORF1ab_314_L	ORF1ab	314	ERR4866936	14408	C	T	0,99947	2020-10-23	United Kingdom
S_222_V	S	222	ERR4866936	22227	C	T	0,999645	2020-10-23	United Kingdom
S_583_D	S	583	ERR4866936	23311	G	C	0,998619	2020-10-23	United Kingdom
S_614_G	S	614	ERR4866936	23403	A	G	0,999596	2020-10-23	United Kingdom
N_220_V	N	220	ERR4866936	28932	C	T	0,9991	2020-10-23	United Kingdom
ORF10_30_L	ORF10	30	ERR4866936	29645	G	T	0,999407	2020-10-23	United Kingdom
ORF1ab_598_I	ORF1ab	598	ERR4866938	2059	G	A	1	2020-10-15	United Kingdom
ORF1ab_314_L	ORF1ab	314	ERR4866938	14408	C	T	0,999776	2020-10-15	United Kingdom
ORF1ab_647_S	ORF1ab	647	ERR4866938	15406	G	T	0,999693	2020-10-15	United Kingdom
S_614_G	S	614	ERR4866938	23403	A	G	0,999892	2020-10-15	United Kingdom
N_9_H	N	9	ERR4866938	28300	G	T	0,999659	2020-10-15	United Kingdom
N_203_K	N	203	ERR4866938	28881	G	A	1	2020-10-15	United Kingdom
N_204_R	N	204	ERR4866938	28883	G	C	1	2020-10-15	United Kingdom
ORF1ab_747_I	ORF1ab	747	ERR4866941	2504	C	A	0,481229	2020-10-31	United Kingdom
ORF1ab_3015_L	ORF1ab	3015	ERR4866941	9309	C	T	0,109804	2020-10-31	United Kingdom
ORF1ab_3638_NA	ORF1ab	3638	ERR4866941	11179	G	-T	0,0552783	2020-10-31	United Kingdom
ORF1ab_4058_L	ORF1ab	4058	ERR4866941	12438	C	T	0,0777385	2020-10-31	United Kingdom
ORF1ab_4236_T	ORF1ab	4236	ERR4866941	12972	A	C	0,053012	2020-10-31	United Kingdom
ORF1ab_4237_NA	ORF1ab	4237	ERR4866941	12975	T	-A	0,0526703	2020-10-31	United Kingdom
ORF1ab_314_L	ORF1ab	314	ERR4866941	14408	C	T	1	2020-10-31	United Kingdom
ORF1ab_1183_V	ORF1ab	1183	ERR4866941	17015	A	T	0,0666014	2020-10-31	United Kingdom
ORF1ab_1693_I	ORF1ab	1693	ERR4866941	18546	G	T	0,231486	2020-10-31	United Kingdom
ORF1ab_1885_NA	ORF1ab	1885	ERR4866941	19122	T	-A	0,106492	2020-10-31	United Kingdom
ORF1ab_1903_E	ORF1ab	1903	ERR4866941	19176	T	G	0,135524	2020-10-31	United Kingdom
ORF1ab_2105_V	ORF1ab	2105	ERR4866941	19781	C	T	0,0551302	2020-10-31	United Kingdom
ORF1ab_2557_R	ORF1ab	2557	ERR4866941	21137	A	G	0,0608241	2020-10-31	United Kingdom
ORF1ab_2560_F	ORF1ab	2560	ERR4866941	21145	C	T	0,15644	2020-10-31	United Kingdom
S_222_V	S	222	ERR4866941	22227	C	T	1	2020-10-31	United Kingdom
S_614_G	S	614	ERR4866941	23403	A	G	0,999898	2020-10-31	United Kingdom
S_662_G	S	662	ERR4866941	23546	T	G	0,0510156	2020-10-31	United Kingdom
S_897_NA	S	897	ERR4866941	24253	A	+T	0,062591	2020-10-31	United Kingdom
N_220_V	N	220	ERR4866941	28932	C	T	1	2020-10-31	United Kingdom
ORF10_30_L	ORF10	30	ERR4866941	29645	G	T	0,999653	2020-10-31	United Kingdom
ORF1ab_2501_T	ORF1ab	2501	ERR4866953	7767	T	C	0,998211	2020-10-23	United Kingdom
ORF1ab_3718_F	ORF1ab	3718	ERR4866953	11417	G	T	0,996616	2020-10-23	United Kingdom
ORF1ab_4159_I	ORF1ab	4159	ERR4866953	12741	C	T	0,994942	2020-10-23	United Kingdom
ORF1ab_4241_I	ORF1ab	4241	ERR4866953	12988	G	T	1	2020-10-23	United Kingdom
ORF1ab_314_L	ORF1ab	314	ERR4866953	14408	C	T	0,997333	2020-10-23	United Kingdom
ORF1ab_711_I	ORF1ab	711	ERR4866953	15598	G	A	0,996774	2020-10-23	United Kingdom
ORF1ab_976_L	ORF1ab	976	ERR4866953	16394	C	T	1	2020-10-23	United Kingdom
ORF1ab_1213_Y	ORF1ab	1213	ERR4866953	17104	C	T	0,996185	2020-10-23	United Kingdom
ORF1ab_1521_S	ORF1ab	1521	ERR4866953	18028	G	T	0,996109	2020-10-23	United Kingdom
S_68_NA	S	68	ERR4866953	21764	A	-TACATG	0,958794	2020-10-23	United Kingdom
S_189_F	S	189	ERR4866953	22127	C	T	1	2020-10-23	United Kingdom
S_614_G	S	614	ERR4866953	23403	A	G	0,9984	2020-10-23	United Kingdom
S_772_I	S	772	ERR4866953	23876	G	A	0,995781	2020-10-23	United Kingdom
S_1219_V	S	1219	ERR4866953	25218	G	T	0,988636	2020-10-23	United Kingdom
ORF3a_185_H	ORF3a	185	ERR4866953	25947	G	T	0,996587	2020-10-23	United Kingdom
N_334_I	N	334	ERR4866953	29274	C	T	1	2020-10-23	United Kingdom
ORF1ab_1827_H	ORF1ab	1827	ERR4866955	5744	T	C	0,0549497	2020-10-29	United Kingdom
ORF1ab_2181_I	ORF1ab	2181	ERR4866955	6807	C	T	0,980659	2020-10-29	United Kingdom
ORF1ab_2554_V	ORF1ab	2554	ERR4866955	7926	C	T	0,98916	2020-10-29	United Kingdom
ORF1ab_310_I	ORF1ab	310	ERR4866955	14396	C	T	0,0697954	2020-10-29	United Kingdom
ORF1ab_314_L	ORF1ab	314	ERR4866955	14408	C	T	0,998558	2020-10-29	United Kingdom
S_222_V	S	222	ERR4866955	22227	C	T	0,990991	2020-10-29	United Kingdom
S_614_G	S	614	ERR4866955	23403	A	G	0,999226	2020-10-29	United Kingdom
S_922_F	S	922	ERR4866955	24328	G	T	0,0749712	2020-10-29	United Kingdom
N_220_V	N	220	ERR4866955	28932	C	T	0,987	2020-10-29	United Kingdom
ORF10_30_L	ORF10	30	ERR4866955	29645	G	T	0,99245	2020-10-29	United Kingdom
ORF1ab_2994_V	ORF1ab	2994	ERR4866956	9246	C	T	0,999267	2020-11-04	United Kingdom
ORF1ab_3904_I	ORF1ab	3904	ERR4866956	11976	C	T	0,999701	2020-11-04	United Kingdom
ORF1ab_314_L	ORF1ab	314	ERR4866956	14408	C	T	0,999803	2020-11-04	United Kingdom
S_18_F	S	18	ERR4866956	21614	C	T	1	2020-11-04	United Kingdom
S_222_V	S	222	ERR4866956	22227	C	T	1	2020-11-04	United Kingdom
S_614_G	S	614	ERR4866956	23403	A	G	0,999554	2020-11-04	United Kingdom
S_1078_S	S	1078	ERR4866956	24794	G	T	0,0600638	2020-11-04	United Kingdom
N_220_V	N	220	ERR4866956	28932	C	T	1	2020-11-04	United Kingdom
ORF10_30_L	ORF10	30	ERR4866956	29645	G	T	0,999919	2020-11-04	United Kingdom
ORF1ab_398_C	ORF1ab	398	ERR4866957	1457	C	T	0,996798	2020-10-29	United Kingdom
ORF1ab_2885_S	ORF1ab	2885	ERR4866957	8919	T	C	0,0674847	2020-10-29	United Kingdom
ORF1ab_314_L	ORF1ab	314	ERR4866957	14408	C	T	0,998361	2020-10-29	United Kingdom
ORF1ab_919_Y	ORF1ab	919	ERR4866957	16222	C	T	1	2020-10-29	United Kingdom
ORF1ab_1851_S	ORF1ab	1851	ERR4866957	19018	C	T	0,998288	2020-10-29	United Kingdom
ORF1ab_2256_S	ORF1ab	2256	ERR4866957	20233	C	T	0,996644	2020-10-29	United Kingdom
S_30_H	S	30	ERR4866957	21650	A	C	0,0573969	2020-10-29	United Kingdom
S_318_S	S	318	ERR4866957	22515	T	C	0,0510949	2020-10-29	United Kingdom
S_614_G	S	614	ERR4866957	23403	A	G	0,999661	2020-10-29	United Kingdom
S_879_S	S	879	ERR4866957	24197	G	T	0,998563	2020-10-29	United Kingdom
S_1264_L	S	1264	ERR4866957	25352	G	T	0,99752	2020-10-29	United Kingdom
ORF3a_57_H	ORF3a	57	ERR4866957	25563	G	T	0,998512	2020-10-29	United Kingdom
ORF3a_151_I	ORF3a	151	ERR4866957	25844	C	T	0,996289	2020-10-29	United Kingdom
N_194_L	N	194	ERR4866957	28854	C	T	0,998047	2020-10-29	United Kingdom
N_254_NA	N	254	ERR4866957	29034	C	-T	0,261111	2020-10-29	United Kingdom
ORF1ab_314_L	ORF1ab	314	ERR4866961	14408	C	T	0,999857	2020-11-03	United Kingdom
S_18_F	S	18	ERR4866961	21614	C	T	0,997175	2020-11-03	United Kingdom
S_222_V	S	222	ERR4866961	22227	C	T	1	2020-11-03	United Kingdom
S_614_G	S	614	ERR4866961	23403	A	G	0,999662	2020-11-03	United Kingdom
N_220_V	N	220	ERR4866961	28932	C	T	0,999133	2020-11-03	United Kingdom
ORF10_30_L	ORF10	30	ERR4866961	29645	G	T	0,999744	2020-11-03	United Kingdom
ORF1ab_2268_Q	ORF1ab	2268	ERR4866966	7067	G	C	0,156069	2020-11-03	United Kingdom
ORF1ab_3588_S	ORF1ab	3588	ERR4866966	11028	T	C	0,0582734	2020-11-03	United Kingdom
ORF1ab_314_L	ORF1ab	314	ERR4866966	14408	C	T	1	2020-11-03	United Kingdom
S_18_F	S	18	ERR4866966	21614	C	T	1	2020-11-03	United Kingdom
S_222_V	S	222	ERR4866966	22227	C	T	1	2020-11-03	United Kingdom
S_614_G	S	614	ERR4866966	23403	A	G	1	2020-11-03	United Kingdom
N_220_V	N	220	ERR4866966	28932	C	T	1	2020-11-03	United Kingdom
ORF10_30_L	ORF10	30	ERR4866966	29645	G	T	0,999829	2020-11-03	United Kingdom
ORF1ab_314_L	ORF1ab	314	ERR4866971	14408	C	T	0,999711	2020-10-23	United Kingdom
S_222_V	S	222	ERR4866971	22227	C	T	0,998968	2020-10-23	United Kingdom
S_614_G	S	614	ERR4866971	23403	A	G	0,999595	2020-10-23	United Kingdom
N_13_T	N	13	ERR4866971	28310	C	A	0,998773	2020-10-23	United Kingdom
N_220_V	N	220	ERR4866971	28932	C	T	0,998401	2020-10-23	United Kingdom
ORF10_30_L	ORF10	30	ERR4866971	29645	G	T	0,999824	2020-10-23	United Kingdom
ORF1ab_561_A	ORF1ab	561	ERR4866973	1947	T	C	0,989026	2020-10-28	United Kingdom
ORF1ab_314_L	ORF1ab	314	ERR4866973	14408	C	T	0,997692	2020-10-28	United Kingdom
ORF1ab_2310_N	ORF1ab	2310	ERR4866973	20397	G	T	1	2020-10-28	United Kingdom
ORF1ab_2333_G	ORF1ab	2333	ERR4866973	20465	A	G	0,0512048	2020-10-28	United Kingdom
S_614_G	S	614	ERR4866973	23403	A	G	0,999571	2020-10-28	United Kingdom
ORF3a_57_H	ORF3a	57	ERR4866973	25563	G	T	0,996953	2020-10-28	United Kingdom
N_194_L	N	194	ERR4866973	28854	C	T	0,996983	2020-10-28	United Kingdom
ORF1ab_3623_S	ORF1ab	3623	ERR4866977	11132	G	T	0,999718	NA	United Kingdom
ORF1ab_3718_F	ORF1ab	3718	ERR4866977	11417	G	T	0,999417	NA	United Kingdom
ORF1ab_314_L	ORF1ab	314	ERR4866977	14408	C	T	1	NA	United Kingdom
S_222_V	S	222	ERR4866977	22227	C	T	0,999755	NA	United Kingdom
S_614_G	S	614	ERR4866977	23403	A	G	0,999881	NA	United Kingdom
ORF3a_256_NA	ORF3a	256	ERR4866977	26158	G	-TTA	0,970192	NA	United Kingdom
N_220_V	N	220	ERR4866977	28932	C	T	0,999587	NA	United Kingdom
N_334_I	N	334	ERR4866977	29274	C	T	0,999524	NA	United Kingdom
ORF10_30_L	ORF10	30	ERR4866977	29645	G	T	0,999706	NA	United Kingdom
ORF1ab_203_Y	ORF1ab	203	ERR4866978	872	G	T	0,99187	2020-11-06	United Kingdom
ORF1ab_443_F	ORF1ab	443	ERR4866978	1593	C	T	0,0660377	2020-11-06	United Kingdom
ORF1ab_550_C	ORF1ab	550	ERR4866978	1913	C	T	0,127962	2020-11-06	United Kingdom
ORF1ab_999_I	ORF1ab	999	ERR4866978	3261	C	T	0,992126	2020-11-06	United Kingdom
ORF1ab_1108_Y	ORF1ab	1108	ERR4866978	3587	C	T	0,989189	2020-11-06	United Kingdom
ORF1ab_3603_NA	ORF1ab	3603	ERR4866978	11074	C	-T	0,0582878	2020-11-06	United Kingdom
ORF1ab_216_P	ORF1ab	216	ERR4866978	14113	A	C	0,0546875	2020-11-06	United Kingdom
ORF1ab_314_L	ORF1ab	314	ERR4866978	14408	C	T	1	2020-11-06	United Kingdom
ORF1ab_2262_V	ORF1ab	2262	ERR4866978	20251	A	G	0,991304	2020-11-06	United Kingdom
S_614_G	S	614	ERR4866978	23403	A	G	1	2020-11-06	United Kingdom
ORF3a_54_S	ORF3a	54	ERR4866978	25552	G	T	1	2020-11-06	United Kingdom
ORF8_18_*	ORF8	18	ERR4866978	27945	C	T	0,993197	2020-11-06	United Kingdom
ORF8_110_*	ORF8	110	ERR4866978	28221	G	T	1	2020-11-06	United Kingdom
N_203_K	N	203	ERR4866978	28881	G	A	1	2020-11-06	United Kingdom
N_204_R	N	204	ERR4866978	28883	G	C	1	2020-11-06	United Kingdom
ORF1ab_318_L	ORF1ab	318	ERR4866980	1218	C	T	0,0650264	2020-11-09	United Kingdom
ORF1ab_1001_I	ORF1ab	1001	ERR4866980	3267	C	T	0,998503	2020-11-09	United Kingdom
ORF1ab_1708_D	ORF1ab	1708	ERR4866980	5388	C	A	0,998634	2020-11-09	United Kingdom
ORF1ab_1826_D	ORF1ab	1826	ERR4866980	5743	G	C	0,0724175	2020-11-09	United Kingdom
ORF1ab_1827_H	ORF1ab	1827	ERR4866980	5744	T	C	0,0804734	2020-11-09	United Kingdom
ORF1ab_2230_T	ORF1ab	2230	ERR4866980	6954	T	C	1	2020-11-09	United Kingdom
ORF1ab_3674_NA	ORF1ab	3674	ERR4866980	11287	G	-TCTGGTTTT	0,971193	2020-11-09	United Kingdom
ORF1ab_314_L	ORF1ab	314	ERR4866980	14408	C	T	0,996497	2020-11-09	United Kingdom
ORF1ab_1383_R	ORF1ab	1383	ERR4866980	17615	A	G	0,998737	2020-11-09	United Kingdom
S_68_NA	S	68	ERR4866980	21764	A	-TACATG	0,957447	2020-11-09	United Kingdom
S_143_NA	S	143	ERR4866980	21990	T	-TTA	0,870712	2020-11-09	United Kingdom
S_221_L	S	221	ERR4866980	22224	C	T	1	2020-11-09	United Kingdom
S_501_Y	S	501	ERR4866980	23063	A	T	1	2020-11-09	United Kingdom
S_570_D	S	570	ERR4866980	23271	C	A	0,994674	2020-11-09	United Kingdom
S_614_G	S	614	ERR4866980	23403	A	G	0,998041	2020-11-09	United Kingdom
S_681_H	S	681	ERR4866980	23604	C	A	0,993094	2020-11-09	United Kingdom
S_716_I	S	716	ERR4866980	23709	C	T	0,995935	2020-11-09	United Kingdom
S_982_A	S	982	ERR4866980	24506	T	G	0,995465	2020-11-09	United Kingdom
S_1118_H	S	1118	ERR4866980	24914	G	C	0,998978	2020-11-09	United Kingdom
E_62_F	E	62	ERR4866980	26428	G	T	0,996522	2020-11-09	United Kingdom
ORF8_27_*	ORF8	27	ERR4866980	27972	C	T	1	2020-11-09	United Kingdom
ORF8_52_I	ORF8	52	ERR4866980	28048	G	T	0,998092	2020-11-09	United Kingdom
ORF8_73_C	ORF8	73	ERR4866980	28111	A	G	0,998843	2020-11-09	United Kingdom
N_3_H	N	3	ERR4866980	28280	G	C	1	2020-11-09	United Kingdom
N_3_V	N	3	ERR4866980	28281	A	T	1	2020-11-09	United Kingdom
N_3_E	N	3	ERR4866980	28282	T	A	1	2020-11-09	United Kingdom
N_203_K	N	203	ERR4866980	28881	G	A	0,995283	2020-11-09	United Kingdom
N_204_R	N	204	ERR4866980	28883	G	C	1	2020-11-09	United Kingdom
N_235_F	N	235	ERR4866980	28977	C	T	0,995772	2020-11-09	United Kingdom
ORF1ab_2258_V	ORF1ab	2258	ERR4866981	7038	G	T	1	2020-10-24	United Kingdom
ORF1ab_314_L	ORF1ab	314	ERR4866981	14408	C	T	0,999545	2020-10-24	United Kingdom
S_222_V	S	222	ERR4866981	22227	C	T	1	2020-10-24	United Kingdom
S_583_D	S	583	ERR4866981	23311	G	C	0,998512	2020-10-24	United Kingdom
S_614_G	S	614	ERR4866981	23403	A	G	1	2020-10-24	United Kingdom
N_220_V	N	220	ERR4866981	28932	C	T	0,998073	2020-10-24	United Kingdom
ORF10_30_L	ORF10	30	ERR4866981	29645	G	T	1	2020-10-24	United Kingdom
ORF1ab_203_Y	ORF1ab	203	ERR4866982	872	G	T	0,993599	2020-11-07	United Kingdom
ORF1ab_556_K	ORF1ab	556	ERR4866982	1931	C	A	0,0715297	2020-11-07	United Kingdom
ORF1ab_999_I	ORF1ab	999	ERR4866982	3261	C	T	0,99967	2020-11-07	United Kingdom
ORF1ab_1108_Y	ORF1ab	1108	ERR4866982	3587	C	T	1	2020-11-07	United Kingdom
ORF1ab_3603_NA	ORF1ab	3603	ERR4866982	11074	C	-T	0,0513145	2020-11-07	United Kingdom
ORF1ab_314_L	ORF1ab	314	ERR4866982	14408	C	T	0,998825	2020-11-07	United Kingdom
S_190_M	S	190	ERR4866982	22131	G	T	1	2020-11-07	United Kingdom
S_614_G	S	614	ERR4866982	23403	A	G	0,999624	2020-11-07	United Kingdom
ORF3a_54_S	ORF3a	54	ERR4866982	25552	G	T	0,987912	2020-11-07	United Kingdom
ORF8_18_*	ORF8	18	ERR4866982	27945	C	T	0,998817	2020-11-07	United Kingdom
ORF8_110_*	ORF8	110	ERR4866982	28221	G	T	0,997575	2020-11-07	United Kingdom
ORF1ab_944_L	ORF1ab	944	ERR4866984	3096	C	T	0,999093	2020-10-26	United Kingdom
ORF1ab_2357_Y	ORF1ab	2357	ERR4866984	7334	C	T	1	2020-10-26	United Kingdom
ORF1ab_3334_S	ORF1ab	3334	ERR4866984	10265	G	A	1	2020-10-26	United Kingdom
ORF1ab_3395_L	ORF1ab	3395	ERR4866984	10449	C	T	0,944282	2020-10-26	United Kingdom
ORF1ab_147_C	ORF1ab	147	ERR4866984	13907	A	G	1	2020-10-26	United Kingdom
ORF1ab_314_L	ORF1ab	314	ERR4866984	14408	C	T	0,999147	2020-10-26	United Kingdom
ORF1ab_2084_I	ORF1ab	2084	ERR4866984	19718	C	T	1	2020-10-26	United Kingdom
ORF1ab_2268_V	ORF1ab	2268	ERR4866984	20270	C	T	1	2020-10-26	United Kingdom
ORF1ab_2322_I	ORF1ab	2322	ERR4866984	20433	G	A	1	2020-10-26	United Kingdom
S_501_Y	S	501	ERR4866984	23063	A	T	1	2020-10-26	United Kingdom
S_614_G	S	614	ERR4866984	23403	A	G	1	2020-10-26	United Kingdom
ORF3a_156_C	ORF3a	156	ERR4866984	25859	A	G	1	2020-10-26	United Kingdom
ORF7a_14_I	ORF7a	14	ERR4866984	27434	C	T	1	2020-10-26	United Kingdom
N_9_H	N	9	ERR4866984	28300	G	C	1	2020-10-26	United Kingdom
N_203_K	N	203	ERR4866984	28881	G	A	1	2020-10-26	United Kingdom
N_204_R	N	204	ERR4866984	28883	G	C	0,999291	2020-10-26	United Kingdom
ORF1ab_2144_NA	ORF1ab	2144	ERR4866986	6696	C	+T	0,0532118	2020-10-23	United Kingdom
ORF1ab_2265_D	ORF1ab	2265	ERR4866986	7059	G	A	0,999225	2020-10-23	United Kingdom
ORF1ab_2501_T	ORF1ab	2501	ERR4866986	7767	T	C	0,998886	2020-10-23	United Kingdom
ORF1ab_3764_D	ORF1ab	3764	ERR4866986	11557	G	T	0,999202	2020-10-23	United Kingdom
ORF1ab_4241_I	ORF1ab	4241	ERR4866986	12988	G	T	0,999248	2020-10-23	United Kingdom
ORF1ab_314_L	ORF1ab	314	ERR4866986	14408	C	T	0,999681	2020-10-23	United Kingdom
ORF1ab_711_I	ORF1ab	711	ERR4866986	15598	G	A	0,999413	2020-10-23	United Kingdom
ORF1ab_1213_Y	ORF1ab	1213	ERR4866986	17104	C	T	0,99957	2020-10-23	United Kingdom
ORF1ab_1521_S	ORF1ab	1521	ERR4866986	18028	G	T	0,999177	2020-10-23	United Kingdom
ORF1ab_1639_F	ORF1ab	1639	ERR4866986	18382	G	T	0,342451	2020-10-23	United Kingdom
S_68_NA	S	68	ERR4866986	21764	A	-TACATG	0,660477	2020-10-23	United Kingdom
S_439_K	S	439	ERR4866986	22879	C	A	0,999693	2020-10-23	United Kingdom
S_614_G	S	614	ERR4866986	23403	A	G	0,99957	2020-10-23	United Kingdom
ORF3a_72_S	ORF3a	72	ERR4866986	25606	G	T	0,998542	2020-10-23	United Kingdom
N_260_NA	N	260	ERR4866986	29051	C	+A	0,0509031	2020-10-23	United Kingdom
ORF1ab_203_Y	ORF1ab	203	ERR4866989	872	G	T	0,998648	2020-11-10	United Kingdom
ORF1ab_999_I	ORF1ab	999	ERR4866989	3261	C	T	0,998214	2020-11-10	United Kingdom
ORF1ab_314_L	ORF1ab	314	ERR4866989	14408	C	T	0,997283	2020-11-10	United Kingdom
ORF1ab_2262_V	ORF1ab	2262	ERR4866989	20251	A	G	0,995349	2020-11-10	United Kingdom
S_190_M	S	190	ERR4866989	22131	G	T	0,999044	2020-11-10	United Kingdom
S_614_G	S	614	ERR4866989	23403	A	G	0,99986	2020-11-10	United Kingdom
ORF3a_54_S	ORF3a	54	ERR4866989	25552	G	T	0,99869	2020-11-10	United Kingdom
ORF3a_270_I	ORF3a	270	ERR4866989	26201	C	T	0,944754	2020-11-10	United Kingdom
ORF7a_22_K	ORF7a	22	ERR4866989	27457	G	A	0,993877	2020-11-10	United Kingdom
ORF7a_28_K	ORF7a	28	ERR4866989	27476	C	A	0,0775984	2020-11-10	United Kingdom
ORF8_18_*	ORF8	18	ERR4866989	27945	C	T	0,998318	2020-11-10	United Kingdom
ORF8_110_*	ORF8	110	ERR4866989	28221	G	T	0,998211	2020-11-10	United Kingdom
N_203_K	N	203	ERR4866989	28881	G	A	0,997937	2020-11-10	United Kingdom
N_204_R	N	204	ERR4866989	28883	G	C	0,999348	2020-11-10	United Kingdom
ORF1ab_203_Y	ORF1ab	203	ERR4866990	872	G	T	0,996781	2020-11-10	United Kingdom
ORF1ab_999_I	ORF1ab	999	ERR4866990	3261	C	T	0,998	2020-11-10	United Kingdom
ORF1ab_1108_Y	ORF1ab	1108	ERR4866990	3587	C	T	0,993333	2020-11-10	United Kingdom
ORF1ab_3603_NA	ORF1ab	3603	ERR4866990	11074	C	-T	0,0500202	2020-11-10	United Kingdom
ORF1ab_4287_E	ORF1ab	4287	ERR4866990	13125	G	A	0,101172	2020-11-10	United Kingdom
ORF1ab_314_L	ORF1ab	314	ERR4866990	14408	C	T	0,995661	2020-11-10	United Kingdom
ORF1ab_2262_V	ORF1ab	2262	ERR4866990	20251	A	G	0,993389	2020-11-10	United Kingdom
S_190_M	S	190	ERR4866990	22131	G	T	0,996718	2020-11-10	United Kingdom
S_614_G	S	614	ERR4866990	23403	A	G	0,998844	2020-11-10	United Kingdom
ORF3a_54_S	ORF3a	54	ERR4866990	25552	G	T	0,994144	2020-11-10	United Kingdom
ORF8_18_*	ORF8	18	ERR4866990	27945	C	T	0,997722	2020-11-10	United Kingdom
ORF8_110_*	ORF8	110	ERR4866990	28221	G	T	0,998299	2020-11-10	United Kingdom
N_203_K	N	203	ERR4866990	28881	G	A	0,994975	2020-11-10	United Kingdom
N_204_R	N	204	ERR4866990	28883	G	C	0,999321	2020-11-10	United Kingdom
ORF1ab_3313_F	ORF1ab	3313	ERR4866991	10202	C	T	0,0544662	2020-10-13	United Kingdom
ORF1ab_3655_I	ORF1ab	3655	ERR4866991	11230	G	T	1	2020-10-13	United Kingdom
ORF1ab_3712_I	ORF1ab	3712	ERR4866991	11401	G	T	1	2020-10-13	United Kingdom
ORF1ab_314_L	ORF1ab	314	ERR4866991	14408	C	T	1	2020-10-13	United Kingdom
S_614_G	S	614	ERR4866991	23403	A	G	0,999193	2020-10-13	United Kingdom
S_688_V	S	688	ERR4866991	23625	C	T	1	2020-10-13	United Kingdom
ORF3a_75_N	ORF3a	75	ERR4866991	25617	G	T	0,807263	2020-10-13	United Kingdom
N_203_K	N	203	ERR4866991	28881	G	A	1	2020-10-13	United Kingdom
N_204_R	N	204	ERR4866991	28883	G	C	0,998988	2020-10-13	United Kingdom
ORF1ab_1826_D	ORF1ab	1826	ERR4866993	5743	G	C	0,0605505	2020-10-29	United Kingdom
ORF1ab_1827_H	ORF1ab	1827	ERR4866993	5744	T	C	0,0687563	2020-10-29	United Kingdom
ORF1ab_314_L	ORF1ab	314	ERR4866993	14408	C	T	0,998786	2020-10-29	United Kingdom
S_5_F	S	5	ERR4866993	21575	C	T	0,887078	2020-10-29	United Kingdom
S_222_V	S	222	ERR4866993	22227	C	T	1	2020-10-29	United Kingdom
S_506_R	S	506	ERR4866993	23079	A	G	0,0636042	2020-10-29	United Kingdom
S_614_G	S	614	ERR4866993	23403	A	G	0,999532	2020-10-29	United Kingdom
ORF3a_17_H	ORF3a	17	ERR4866993	25443	A	C	1	2020-10-29	United Kingdom
ORF8_40_Y	ORF8	40	ERR4866993	28011	C	T	0,996241	2020-10-29	United Kingdom
N_220_V	N	220	ERR4866993	28932	C	T	0,997198	2020-10-29	United Kingdom
N_365_S	N	365	ERR4866993	29366	C	T	0,603113	2020-10-29	United Kingdom
N_412_I	N	412	ERR4866993	29508	G	T	0,980894	2020-10-29	United Kingdom
ORF10_30_L	ORF10	30	ERR4866993	29645	G	T	0,998856	2020-10-29	United Kingdom
ORF1ab_1067_Y	ORF1ab	1067	ERR4866998	3464	C	T	0,99937	2020-11-03	United Kingdom
ORF1ab_2136_A	ORF1ab	2136	ERR4866998	6672	A	C	0,99983	2020-11-03	United Kingdom
ORF1ab_2501_T	ORF1ab	2501	ERR4866998	7767	T	C	1	2020-11-03	United Kingdom
ORF1ab_3764_D	ORF1ab	3764	ERR4866998	11557	G	T	0,99844	2020-11-03	United Kingdom
ORF1ab_4241_I	ORF1ab	4241	ERR4866998	12988	G	T	0,998291	2020-11-03	United Kingdom
ORF1ab_314_L	ORF1ab	314	ERR4866998	14408	C	T	0,999452	2020-11-03	United Kingdom
ORF1ab_711_I	ORF1ab	711	ERR4866998	15598	G	A	1	2020-11-03	United Kingdom
ORF1ab_1213_Y	ORF1ab	1213	ERR4866998	17104	C	T	0,999885	2020-11-03	United Kingdom
ORF1ab_1521_S	ORF1ab	1521	ERR4866998	18028	G	T	0,999184	2020-11-03	United Kingdom
ORF1ab_1697_I	ORF1ab	1697	ERR4866998	18557	C	T	0,999859	2020-11-03	United Kingdom
S_68_NA	S	68	ERR4866998	21764	A	-TACATG	0,963636	2020-11-03	United Kingdom
S_439_K	S	439	ERR4866998	22879	C	A	1	2020-11-03	United Kingdom
S_614_G	S	614	ERR4866998	23403	A	G	1	2020-11-03	United Kingdom
ORF3a_72_S	ORF3a	72	ERR4866998	25606	G	T	0,99188	2020-11-03	United Kingdom
ORF1ab_2103_F	ORF1ab	2103	ERR4867001	6573	C	T	0,998292	2020-10-23	United Kingdom
ORF1ab_3087_I	ORF1ab	3087	ERR4867001	9526	G	T	0,999417	2020-10-23	United Kingdom
ORF1ab_176_S	ORF1ab	176	ERR4867001	13993	G	T	0,999474	2020-10-23	United Kingdom
ORF1ab_314_L	ORF1ab	314	ERR4867001	14408	C	T	0,999666	2020-10-23	United Kingdom
ORF1ab_730_I	ORF1ab	730	ERR4867001	15656	C	T	0,99865	2020-10-23	United Kingdom
ORF1ab_767_L	ORF1ab	767	ERR4867001	15766	G	T	0,999121	2020-10-23	United Kingdom
ORF1ab_820_F	ORF1ab	820	ERR4867001	15925	C	T	0,999126	2020-10-23	United Kingdom
ORF1ab_1141_R	ORF1ab	1141	ERR4867001	16889	A	G	0,999211	2020-10-23	United Kingdom
ORF1ab_1184_D	ORF1ab	1184	ERR4867001	17019	G	T	0,999199	2020-10-23	United Kingdom
S_477_N	S	477	ERR4867001	22992	G	A	0,999093	2020-10-23	United Kingdom
S_614_G	S	614	ERR4867001	23403	A	G	0,999567	2020-10-23	United Kingdom
ORF3a_57_H	ORF3a	57	ERR4867001	25563	G	T	0,999476	2020-10-23	United Kingdom
N_234_I	N	234	ERR4867001	28975	G	C	1	2020-10-23	United Kingdom
N_376_T	N	376	ERR4867001	29399	G	A	0,999713	2020-10-23	United Kingdom
ORF1ab_203_Y	ORF1ab	203	ERR4867002	872	G	T	0,996292	2020-11-06	United Kingdom
ORF1ab_999_I	ORF1ab	999	ERR4867002	3261	C	T	0,99672	2020-11-06	United Kingdom
ORF1ab_3603_NA	ORF1ab	3603	ERR4867002	11074	C	-T	0,0501405	2020-11-06	United Kingdom
ORF1ab_314_L	ORF1ab	314	ERR4867002	14408	C	T	0,99797	2020-11-06	United Kingdom
S_190_M	S	190	ERR4867002	22131	G	T	0,993485	2020-11-06	United Kingdom
S_614_G	S	614	ERR4867002	23403	A	G	0,999185	2020-11-06	United Kingdom
ORF3a_54_S	ORF3a	54	ERR4867002	25552	G	T	0,992005	2020-11-06	United Kingdom
ORF8_18_*	ORF8	18	ERR4867002	27945	C	T	0,993174	2020-11-06	United Kingdom
ORF8_110_*	ORF8	110	ERR4867002	28221	G	T	0,996413	2020-11-06	United Kingdom
N_203_K	N	203	ERR4867002	28881	G	A	0,994253	2020-11-06	United Kingdom
N_204_R	N	204	ERR4867002	28883	G	C	1	2020-11-06	United Kingdom
ORF1ab_2144_NA	ORF1ab	2144	ERR4867008	6696	C	+T	0,074777	2020-10-23	United Kingdom
ORF1ab_3353_R	ORF1ab	3353	ERR4867008	10323	A	G	0,999242	2020-10-23	United Kingdom
ORF1ab_3454_V	ORF1ab	3454	ERR4867008	10626	C	T	0,999653	2020-10-23	United Kingdom
ORF1ab_314_L	ORF1ab	314	ERR4867008	14408	C	T	0,999822	2020-10-23	United Kingdom
ORF1ab_604_Y	ORF1ab	604	ERR4867008	15277	C	T	0,308685	2020-10-23	United Kingdom
ORF1ab_833_NA	ORF1ab	833	ERR4867008	15965	G	+T	0,0731655	2020-10-23	United Kingdom
S_222_V	S	222	ERR4867008	22227	C	T	0,998693	2020-10-23	United Kingdom
S_583_D	S	583	ERR4867008	23311	G	C	0,998238	2020-10-23	United Kingdom
S_614_G	S	614	ERR4867008	23403	A	G	0,999616	2020-10-23	United Kingdom
N_220_V	N	220	ERR4867008	28932	C	T	0,999345	2020-10-23	United Kingdom
N_260_NA	N	260	ERR4867008	29051	C	+A	0,0631608	2020-10-23	United Kingdom
ORF10_30_L	ORF10	30	ERR4867008	29645	G	T	0,999578	2020-10-23	United Kingdom
ORF1ab_580_F	ORF1ab	580	ERR4867011	2003	C	T	0,204117	2020-11-10	United Kingdom
ORF1ab_3603_NA	ORF1ab	3603	ERR4867011	11074	C	-T	0,0558937	2020-11-10	United Kingdom
ORF1ab_314_L	ORF1ab	314	ERR4867011	14408	C	T	0,995546	2020-11-10	United Kingdom
S_18_F	S	18	ERR4867011	21614	C	T	0,997722	2020-11-10	United Kingdom
S_222_V	S	222	ERR4867011	22227	C	T	0,998577	2020-11-10	United Kingdom
S_614_G	S	614	ERR4867011	23403	A	G	0,99909	2020-11-10	United Kingdom
ORF3a_89_I	ORF3a	89	ERR4867011	25658	C	T	0,985689	2020-11-10	United Kingdom
ORF3a_176_I	ORF3a	176	ERR4867011	25919	C	T	0,995596	2020-11-10	United Kingdom
M_177_NA	M	177	ERR4867011	27052	C	-TTA	0,0992084	2020-11-10	United Kingdom
ORF7b_5_L	ORF7b	5	ERR4867011	27769	C	T	1	2020-11-10	United Kingdom
N_220_V	N	220	ERR4867011	28932	C	T	0,995178	2020-11-10	United Kingdom
ORF10_30_L	ORF10	30	ERR4867011	29645	G	T	0,99764	2020-11-10	United Kingdom
ORF1ab_155_Q	ORF1ab	155	ERR4867017	728	G	C	0,069522	2020-10-30	United Kingdom
ORF1ab_4355_I	ORF1ab	4355	ERR4867017	13329	C	T	0,997651	2020-10-30	United Kingdom
ORF1ab_314_L	ORF1ab	314	ERR4867017	14408	C	T	0,996212	2020-10-30	United Kingdom
ORF1ab_592_I	ORF1ab	592	ERR4867017	15243	G	T	0,0727674	2020-10-30	United Kingdom
S_30_H	S	30	ERR4867017	21650	A	C	0,0744102	2020-10-30	United Kingdom
S_222_V	S	222	ERR4867017	22227	C	T	1	2020-10-30	United Kingdom
S_614_G	S	614	ERR4867017	23403	A	G	0,999645	2020-10-30	United Kingdom
M_209_Y	M	209	ERR4867017	27147	G	T	0,974359	2020-10-30	United Kingdom
N_220_V	N	220	ERR4867017	28932	C	T	0,990826	2020-10-30	United Kingdom
ORF10_30_L	ORF10	30	ERR4867017	29645	G	T	0,997937	2020-10-30	United Kingdom
ORF1ab_1597_I	ORF1ab	1597	ERR4867018	5055	C	T	0,0500459	2020-10-27	United Kingdom
ORF1ab_3711_F	ORF1ab	3711	ERR4867018	11396	C	T	0,999608	2020-10-27	United Kingdom
ORF1ab_314_L	ORF1ab	314	ERR4867018	14408	C	T	0,998837	2020-10-27	United Kingdom
ORF1ab_1917_L	ORF1ab	1917	ERR4867018	19217	C	T	1	2020-10-27	United Kingdom
S_18_F	S	18	ERR4867018	21614	C	T	1	2020-10-27	United Kingdom
S_222_V	S	222	ERR4867018	22227	C	T	0,997199	2020-10-27	United Kingdom
S_614_G	S	614	ERR4867018	23403	A	G	1	2020-10-27	United Kingdom
ORF3a_110_S	ORF3a	110	ERR4867018	25720	G	T	1	2020-10-27	United Kingdom
N_220_V	N	220	ERR4867018	28932	C	T	1	2020-10-27	United Kingdom
ORF10_30_L	ORF10	30	ERR4867018	29645	G	T	0,999698	2020-10-27	United Kingdom
ORF1ab_498_V	ORF1ab	498	ERR4867019	1758	C	T	0,998927	2020-10-29	United Kingdom
ORF1ab_314_L	ORF1ab	314	ERR4867019	14408	C	T	0,99705	2020-10-29	United Kingdom
ORF1ab_2063_R	ORF1ab	2063	ERR4867019	19655	A	G	0,997292	2020-10-29	United Kingdom
S_18_F	S	18	ERR4867019	21614	C	T	0,996503	2020-10-29	United Kingdom
S_222_V	S	222	ERR4867019	22227	C	T	1	2020-10-29	United Kingdom
S_614_G	S	614	ERR4867019	23403	A	G	0,998348	2020-10-29	United Kingdom
N_220_V	N	220	ERR4867019	28932	C	T	0,997629	2020-10-29	United Kingdom
ORF10_30_L	ORF10	30	ERR4867019	29645	G	T	0,998982	2020-10-29	United Kingdom
ORF1ab_314_L	ORF1ab	314	ERR4867021	14408	C	T	0,997768	2020-10-23	United Kingdom
S_222_V	S	222	ERR4867021	22227	C	T	1	2020-10-23	United Kingdom
S_583_D	S	583	ERR4867021	23311	G	C	0,981395	2020-10-23	United Kingdom
S_614_G	S	614	ERR4867021	23403	A	G	1	2020-10-23	United Kingdom
ORF10_30_L	ORF10	30	ERR4867021	29645	G	T	0,994505	2020-10-23	United Kingdom
ORF1ab_3603_NA	ORF1ab	3603	ERR4867022	11074	C	+T	0,0659301	2020-10-13	United Kingdom
ORF1ab_3606_NA	ORF1ab	3606	ERR4867022	11082	T	-G	0,149871	2020-10-13	United Kingdom
ORF1ab_3606_F	ORF1ab	3606	ERR4867022	11083	G	T	1	2020-10-13	United Kingdom
ORF1ab_3771_T	ORF1ab	3771	ERR4867022	11577	T	C	0,94661	2020-10-13	United Kingdom
ORF1ab_314_L	ORF1ab	314	ERR4867022	14408	C	T	1	2020-10-13	United Kingdom
S_18_F	S	18	ERR4867022	21614	C	T	1	2020-10-13	United Kingdom
S_222_V	S	222	ERR4867022	22227	C	T	1	2020-10-13	United Kingdom
S_614_G	S	614	ERR4867022	23403	A	G	1	2020-10-13	United Kingdom
N_220_V	N	220	ERR4867022	28932	C	T	0,999339	2020-10-13	United Kingdom
N_300_Y	N	300	ERR4867022	29171	C	T	0,999579	2020-10-13	United Kingdom
ORF10_30_L	ORF10	30	ERR4867022	29645	G	T	0,999714	2020-10-13	United Kingdom
ORF1ab_1140_K	ORF1ab	1140	ERR4867026	3683	C	A	0,116981	2020-10-23	United Kingdom
ORF1ab_2719_T	ORF1ab	2719	ERR4867026	8421	T	C	0,205365	2020-10-23	United Kingdom
ORF1ab_3839_R	ORF1ab	3839	ERR4867026	11781	A	G	0,998674	2020-10-23	United Kingdom
ORF1ab_55_I	ORF1ab	55	ERR4867026	13631	A	T	0,274316	2020-10-23	United Kingdom
ORF1ab_314_L	ORF1ab	314	ERR4867026	14408	C	T	0,999657	2020-10-23	United Kingdom
ORF1ab_731_NA	ORF1ab	731	ERR4867026	15660	C	-T	0,126888	2020-10-23	United Kingdom
ORF1ab_780_NA	ORF1ab	780	ERR4867026	15805	C	-A	0,125215	2020-10-23	United Kingdom
ORF1ab_833_NA	ORF1ab	833	ERR4867026	15965	G	+T	0,211797	2020-10-23	United Kingdom
S_82_S	S	82	ERR4867026	21806	C	T	0,12956	2020-10-23	United Kingdom
S_222_V	S	222	ERR4867026	22227	C	T	1	2020-10-23	United Kingdom
S_614_G	S	614	ERR4867026	23403	A	G	0,999921	2020-10-23	United Kingdom
S_985_E	S	985	ERR4867026	24517	C	A	0,159648	2020-10-23	United Kingdom
M_85_V	M	85	ERR4867026	26776	C	T	0,0989771	2020-10-23	United Kingdom
ORF6_13_D	ORF6	13	ERR4867026	27240	G	C	0,199045	2020-10-23	United Kingdom
ORF10_30_L	ORF10	30	ERR4867026	29645	G	T	0,999587	2020-10-23	United Kingdom
ORF1ab_1246_I	ORF1ab	1246	ERR4867029	4002	C	T	0,999603	NA	United Kingdom
ORF1ab_1671_G	ORF1ab	1671	ERR4867029	5277	A	G	0,984911	NA	United Kingdom
ORF1ab_2144_NA	ORF1ab	2144	ERR4867029	6696	C	+T	0,0891772	NA	United Kingdom
ORF1ab_3278_S	ORF1ab	3278	ERR4867029	10097	G	A	0,999421	NA	United Kingdom
ORF1ab_3971_S	ORF1ab	3971	ERR4867029	12176	G	A	0,999555	NA	United Kingdom
ORF1ab_314_L	ORF1ab	314	ERR4867029	14408	C	T	0,994868	NA	United Kingdom
ORF1ab_2563_A	ORF1ab	2563	ERR4867029	21154	T	G	0,997519	NA	United Kingdom
S_614_G	S	614	ERR4867029	23403	A	G	0,999696	NA	United Kingdom
ORF3a_213_K	ORF3a	213	ERR4867029	26029	C	A	0,999766	NA	United Kingdom
ORF8_117_NA	ORF8	117	ERR4867029	28243	T	-TTTAGA	0,905754	NA	United Kingdom
N_203_K	N	203	ERR4867029	28881	G	A	1	NA	United Kingdom
N_204_R	N	204	ERR4867029	28883	G	C	0,997568	NA	United Kingdom
ORF1ab_98_V	ORF1ab	98	ERR4867031	558	G	T	0,195059	2020-10-30	United Kingdom
ORF1ab_385_V	ORF1ab	385	ERR4867031	1419	C	T	0,997033	2020-10-30	United Kingdom
ORF1ab_591_S	ORF1ab	591	ERR4867031	2036	G	T	0,0697674	2020-10-30	United Kingdom
ORF1ab_1100_V	ORF1ab	1100	ERR4867031	3564	G	T	0,0796296	2020-10-30	United Kingdom
ORF1ab_1298_V	ORF1ab	1298	ERR4867031	4158	C	T	0,997328	2020-10-30	United Kingdom
ORF1ab_2258_V	ORF1ab	2258	ERR4867031	7038	G	T	0,0657895	2020-10-30	United Kingdom
ORF1ab_2685_T	ORF1ab	2685	ERR4867031	8318	C	A	0,997738	2020-10-30	United Kingdom
ORF1ab_3301_F	ORF1ab	3301	ERR4867031	10167	G	T	0,074221	2020-10-30	United Kingdom
ORF1ab_3709_C	ORF1ab	3709	ERR4867031	11392	G	T	0,0582666	2020-10-30	United Kingdom
ORF1ab_314_L	ORF1ab	314	ERR4867031	14408	C	T	0,994709	2020-10-30	United Kingdom
ORF1ab_1798_S	ORF1ab	1798	ERR4867031	18859	G	T	0,996755	2020-10-30	United Kingdom
S_21_I	S	21	ERR4867031	21624	G	T	0,998384	2020-10-30	United Kingdom
S_614_G	S	614	ERR4867031	23403	A	G	1	2020-10-30	United Kingdom
S_841_R	S	841	ERR4867031	24084	T	G	0,996764	2020-10-30	United Kingdom
S_999_C	S	999	ERR4867031	24557	G	T	0,0706638	2020-10-30	United Kingdom
M_17_I	M	17	ERR4867031	26571	C	A	1	2020-10-30	United Kingdom
N_203_K	N	203	ERR4867031	28881	G	A	1	2020-10-30	United Kingdom
N_204_R	N	204	ERR4867031	28883	G	C	1	2020-10-30	United Kingdom
ORF1ab_314_L	ORF1ab	314	ERR4867035	14408	C	T	0,997468	2020-11-10	United Kingdom
ORF1ab_976_L	ORF1ab	976	ERR4867035	16394	C	T	0,997881	2020-11-10	United Kingdom
S_18_F	S	18	ERR4867035	21614	C	T	0,99696	2020-11-10	United Kingdom
S_222_V	S	222	ERR4867035	22227	C	T	0,998351	2020-11-10	United Kingdom
S_614_G	S	614	ERR4867035	23403	A	G	0,999452	2020-11-10	United Kingdom
ORF3a_89_I	ORF3a	89	ERR4867035	25658	C	T	0,953396	2020-11-10	United Kingdom
ORF3a_176_I	ORF3a	176	ERR4867035	25919	C	T	0,966461	2020-11-10	United Kingdom
ORF7b_5_L	ORF7b	5	ERR4867035	27769	C	T	0,99711	2020-11-10	United Kingdom
N_220_V	N	220	ERR4867035	28932	C	T	0,995913	2020-11-10	United Kingdom
ORF10_30_L	ORF10	30	ERR4867035	29645	G	T	0,997316	2020-11-10	United Kingdom
ORF1ab_2518_F	ORF1ab	2518	ERR4867037	7817	C	T	0,998652	2020-10-29	United Kingdom
ORF1ab_314_L	ORF1ab	314	ERR4867037	14408	C	T	0,99859	2020-10-29	United Kingdom
S_222_V	S	222	ERR4867037	22227	C	T	1	2020-10-29	United Kingdom
S_614_G	S	614	ERR4867037	23403	A	G	0,999271	2020-10-29	United Kingdom
N_145_Y	N	145	ERR4867037	28706	C	T	0,998335	2020-10-29	United Kingdom
N_220_V	N	220	ERR4867037	28932	C	T	1	2020-10-29	United Kingdom
ORF10_30_L	ORF10	30	ERR4867037	29645	G	T	0,999005	2020-10-29	United Kingdom
ORF1ab_1510_F	ORF1ab	1510	ERR4867039	4794	C	T	1	2020-10-23	United Kingdom
ORF1ab_314_L	ORF1ab	314	ERR4867039	14408	C	T	1	2020-10-23	United Kingdom
ORF1ab_2371_L	ORF1ab	2371	ERR4867039	20578	G	T	0,341802	2020-10-23	United Kingdom
S_18_F	S	18	ERR4867039	21614	C	T	1	2020-10-23	United Kingdom
S_222_V	S	222	ERR4867039	22227	C	T	1	2020-10-23	United Kingdom
S_614_G	S	614	ERR4867039	23403	A	G	1	2020-10-23	United Kingdom
ORF8_65_V	ORF8	65	ERR4867039	28087	C	T	0,967611	2020-10-23	United Kingdom
N_220_V	N	220	ERR4867039	28932	C	T	1	2020-10-23	United Kingdom
ORF10_30_L	ORF10	30	ERR4867039	29645	G	T	1	2020-10-23	United Kingdom
ORF1ab_428_C	ORF1ab	428	ERR4867040	1547	A	T	0,17757	NA	United Kingdom
ORF1ab_428_G	ORF1ab	428	ERR4867040	1547	A	G	0,0854473	NA	United Kingdom
ORF1ab_3587_F	ORF1ab	3587	ERR4867040	11024	A	T	0,0509366	NA	United Kingdom
ORF1ab_79_I	ORF1ab	79	ERR4867040	13703	A	T	0,0701275	NA	United Kingdom
ORF1ab_105_L	ORF1ab	105	ERR4867040	13780	A	T	0,162465	NA	United Kingdom
ORF1ab_314_L	ORF1ab	314	ERR4867040	14408	C	T	0,999575	NA	United Kingdom
S_18_F	S	18	ERR4867040	21614	C	T	1	NA	United Kingdom
S_222_V	S	222	ERR4867040	22227	C	T	1	NA	United Kingdom
S_529_M	S	529	ERR4867040	23148	A	T	0,0706638	NA	United Kingdom
S_614_G	S	614	ERR4867040	23403	A	G	0,999573	NA	United Kingdom
N_220_V	N	220	ERR4867040	28932	C	T	0,998837	NA	United Kingdom
ORF10_30_L	ORF10	30	ERR4867040	29645	G	T	0,999745	NA	United Kingdom
ORF1ab_2181_I	ORF1ab	2181	ERR4867041	6807	C	T	0,997762	2020-11-10	United Kingdom
ORF1ab_2554_V	ORF1ab	2554	ERR4867041	7926	C	T	0,998176	2020-11-10	United Kingdom
ORF1ab_314_L	ORF1ab	314	ERR4867041	14408	C	T	0,99755	2020-11-10	United Kingdom
S_222_V	S	222	ERR4867041	22227	C	T	0,995717	2020-11-10	United Kingdom
S_614_G	S	614	ERR4867041	23403	A	G	0,99922	2020-11-10	United Kingdom
N_220_V	N	220	ERR4867041	28932	C	T	0,996065	2020-11-10	United Kingdom
ORF10_30_L	ORF10	30	ERR4867041	29645	G	T	0,996373	2020-11-10	United Kingdom
ORF1ab_1155_C	ORF1ab	1155	ERR4867042	3728	G	T	0,0521415	2020-10-27	United Kingdom
ORF1ab_2265_D	ORF1ab	2265	ERR4867042	7059	G	A	0,996255	2020-10-27	United Kingdom
ORF1ab_2501_T	ORF1ab	2501	ERR4867042	7767	T	C	0,998961	2020-10-27	United Kingdom
ORF1ab_3764_D	ORF1ab	3764	ERR4867042	11557	G	T	0,98237	2020-10-27	United Kingdom
ORF1ab_4241_I	ORF1ab	4241	ERR4867042	12988	G	T	0,996587	2020-10-27	United Kingdom
ORF1ab_314_L	ORF1ab	314	ERR4867042	14408	C	T	0,99451	2020-10-27	United Kingdom
ORF1ab_711_I	ORF1ab	711	ERR4867042	15598	G	A	0,995248	2020-10-27	United Kingdom
ORF1ab_1213_Y	ORF1ab	1213	ERR4867042	17104	C	T	0,998768	2020-10-27	United Kingdom
ORF1ab_1521_S	ORF1ab	1521	ERR4867042	18028	G	T	0,99187	2020-10-27	United Kingdom
S_68_NA	S	68	ERR4867042	21764	A	-TACATG	0,97561	2020-10-27	United Kingdom
S_614_G	S	614	ERR4867042	23403	A	G	0,999509	2020-10-27	United Kingdom
ORF3a_72_S	ORF3a	72	ERR4867042	25606	G	T	0,963839	2020-10-27	United Kingdom
ORF1ab_314_L	ORF1ab	314	ERR4867045	14408	C	T	1	2020-10-30	United Kingdom
S_18_F	S	18	ERR4867045	21614	C	T	1	2020-10-30	United Kingdom
S_222_V	S	222	ERR4867045	22227	C	T	0,999523	2020-10-30	United Kingdom
S_614_G	S	614	ERR4867045	23403	A	G	0,999803	2020-10-30	United Kingdom
ORF7b_5_L	ORF7b	5	ERR4867045	27769	C	T	1	2020-10-30	United Kingdom
N_220_V	N	220	ERR4867045	28932	C	T	1	2020-10-30	United Kingdom
ORF10_30_L	ORF10	30	ERR4867045	29645	G	T	0,999729	2020-10-30	United Kingdom
ORF1ab_3087_I	ORF1ab	3087	ERR4867047	9526	G	T	0,9942	2020-10-30	United Kingdom
ORF1ab_176_S	ORF1ab	176	ERR4867047	13993	G	T	0,992918	2020-10-30	United Kingdom
ORF1ab_314_L	ORF1ab	314	ERR4867047	14408	C	T	0,99665	2020-10-30	United Kingdom
ORF1ab_767_L	ORF1ab	767	ERR4867047	15766	G	T	0,997146	2020-10-30	United Kingdom
ORF1ab_1141_R	ORF1ab	1141	ERR4867047	16889	A	G	0,998262	2020-10-30	United Kingdom
ORF1ab_1184_D	ORF1ab	1184	ERR4867047	17019	G	T	0,996	2020-10-30	United Kingdom
S_477_N	S	477	ERR4867047	22992	G	A	0,996815	2020-10-30	United Kingdom
S_614_G	S	614	ERR4867047	23403	A	G	0,999339	2020-10-30	United Kingdom
ORF3a_57_H	ORF3a	57	ERR4867047	25563	G	T	0,998249	2020-10-30	United Kingdom
N_234_I	N	234	ERR4867047	28975	G	C	0,999268	2020-10-30	United Kingdom
N_376_T	N	376	ERR4867047	29399	G	A	0,998424	2020-10-30	United Kingdom
N_385_K	N	385	ERR4867047	29427	G	A	0,995112	2020-10-30	United Kingdom
ORF1ab_561_A	ORF1ab	561	ERR4867050	1947	T	C	0,962406	2020-11-04	United Kingdom
ORF1ab_2097_V	ORF1ab	2097	ERR4867050	6555	C	T	0,999074	2020-11-04	United Kingdom
ORF1ab_314_L	ORF1ab	314	ERR4867050	14408	C	T	0,999588	2020-11-04	United Kingdom
ORF1ab_1701_F	ORF1ab	1701	ERR4867050	18568	C	T	0,995556	2020-11-04	United Kingdom
ORF1ab_1727_L	ORF1ab	1727	ERR4867050	18647	C	T	0,199973	2020-11-04	United Kingdom
ORF1ab_2073_L	ORF1ab	2073	ERR4867050	19684	G	T	0,997746	2020-11-04	United Kingdom
S_614_G	S	614	ERR4867050	23403	A	G	0,999197	2020-11-04	United Kingdom
ORF3a_57_H	ORF3a	57	ERR4867050	25563	G	T	0,997888	2020-11-04	United Kingdom
ORF3a_106_H	ORF3a	106	ERR4867050	25709	T	A	0,996089	2020-11-04	United Kingdom
E_55_F	E	55	ERR4867050	26408	C	T	0,981366	2020-11-04	United Kingdom
ORF7b_33_*	ORF7b	33	ERR4867050	27852	G	T	0,996828	2020-11-04	United Kingdom
N_194_L	N	194	ERR4867050	28854	C	T	0,996528	2020-11-04	United Kingdom
N_209_NA	N	209	ERR4867050	28898	A	-GAATG	0,101176	2020-11-04	United Kingdom
N_256_N	N	256	ERR4867050	29041	G	T	0,0570342	2020-11-04	United Kingdom
ORF1ab_381_*	ORF1ab	381	ERR4867052	1406	G	T	0,0502666	NA	United Kingdom
ORF1ab_445_C	ORF1ab	445	ERR4867052	1598	G	T	0,0705374	NA	United Kingdom
ORF1ab_848_T	ORF1ab	848	ERR4867052	2808	G	C	0,0684039	NA	United Kingdom
ORF1ab_2144_NA	ORF1ab	2144	ERR4867052	6696	C	+T	0,0611236	NA	United Kingdom
ORF1ab_2200_NA	ORF1ab	2200	ERR4867052	6865	G	-A	0,14876	NA	United Kingdom
ORF1ab_2461_R	ORF1ab	2461	ERR4867052	7646	G	C	0,0672619	NA	United Kingdom
ORF1ab_3003_I	ORF1ab	3003	ERR4867052	9273	G	T	0,0567672	NA	United Kingdom
ORF1ab_3603_NA	ORF1ab	3603	ERR4867052	11074	C	-T	0,0814685	NA	United Kingdom
ORF1ab_3873_NA	ORF1ab	3873	ERR4867052	11884	C	-T	0,0636826	NA	United Kingdom
ORF1ab_4051_NA	ORF1ab	4051	ERR4867052	12418	T	-G	0,0517901	NA	United Kingdom
ORF1ab_4378_C	ORF1ab	4378	ERR4867052	13397	G	T	0,0661877	NA	United Kingdom
ORF1ab_63_F	ORF1ab	63	ERR4867052	13654	G	T	0,0775371	NA	United Kingdom
ORF1ab_170_R	ORF1ab	170	ERR4867052	13975	G	C	0,0733694	NA	United Kingdom
ORF1ab_177_F	ORF1ab	177	ERR4867052	13998	G	T	0,0715243	NA	United Kingdom
ORF1ab_211_V	ORF1ab	211	ERR4867052	14099	G	T	0,0672447	NA	United Kingdom
ORF1ab_314_L	ORF1ab	314	ERR4867052	14408	C	T	0,999825	NA	United Kingdom
ORF1ab_1075_S	ORF1ab	1075	ERR4867052	16690	G	T	0,0611782	NA	United Kingdom
ORF1ab_1335_P	ORF1ab	1335	ERR4867052	17471	T	C	0,0555394	NA	United Kingdom
ORF1ab_1644_L	ORF1ab	1644	ERR4867052	18397	G	T	0,063623	NA	United Kingdom
ORF1ab_1683_*	ORF1ab	1683	ERR4867052	18516	G	A	0,0907705	NA	United Kingdom
ORF1ab_1726_A	ORF1ab	1726	ERR4867052	18644	G	C	0,0788172	NA	United Kingdom
ORF1ab_1902_R	ORF1ab	1902	ERR4867052	19172	C	G	0,0703638	NA	United Kingdom
ORF1ab_2425_H	ORF1ab	2425	ERR4867052	20742	A	C	0,999706	NA	United Kingdom
ORF1ab_2496_Y	ORF1ab	2496	ERR4867052	20953	G	T	0,0911866	NA	United Kingdom
ORF1ab_2544_*	ORF1ab	2544	ERR4867052	21097	G	T	0,0635053	NA	United Kingdom
S_31_NA	S	31	ERR4867052	21654	C	-T	0,0692008	NA	United Kingdom
S_381_*	S	381	ERR4867052	22703	G	T	0,0558565	NA	United Kingdom
S_614_G	S	614	ERR4867052	23403	A	G	0,999825	NA	United Kingdom
S_748_K	S	748	ERR4867052	23804	G	A	0,0809249	NA	United Kingdom
S_1073_N	S	1073	ERR4867052	24781	G	T	0,999516	NA	United Kingdom
S_1182_Q	S	1182	ERR4867052	25106	G	C	0,0788028	NA	United Kingdom
S_1250_F	S	1250	ERR4867052	25311	G	T	0,999623	NA	United Kingdom
E_47_F	E	47	ERR4867052	26383	G	T	0,0818298	NA	United Kingdom
ORF8_65_V	ORF8	65	ERR4867052	28087	C	T	0,962496	NA	United Kingdom
N_13_S	N	13	ERR4867052	28310	C	T	0,999524	NA	United Kingdom
N_203_K	N	203	ERR4867052	28881	G	A	1	NA	United Kingdom
N_204_R	N	204	ERR4867052	28883	G	C	1	NA	United Kingdom
ORF10_30_L	ORF10	30	ERR4867052	29645	G	T	0,999427	NA	United Kingdom
ORF1ab_396_NA	ORF1ab	396	ERR4867053	1453	T	-C	0,0528846	2020-11-08	United Kingdom
ORF1ab_457_K	ORF1ab	457	ERR4867053	1634	G	A	0,0762712	2020-11-08	United Kingdom
ORF1ab_1969_P	ORF1ab	1969	ERR4867053	6170	G	C	0,0501567	2020-11-08	United Kingdom
ORF1ab_2181_I	ORF1ab	2181	ERR4867053	6807	C	T	0,99811	2020-11-08	United Kingdom
ORF1ab_2431_T	ORF1ab	2431	ERR4867053	7557	G	C	0,0772861	2020-11-08	United Kingdom
ORF1ab_2554_V	ORF1ab	2554	ERR4867053	7926	C	T	1	2020-11-08	United Kingdom
ORF1ab_3032_I	ORF1ab	3032	ERR4867053	9360	C	T	0,13	2020-11-08	United Kingdom
ORF1ab_3269_V	ORF1ab	3269	ERR4867053	10070	A	G	0,0742358	2020-11-08	United Kingdom
ORF1ab_3603_NA	ORF1ab	3603	ERR4867053	11074	C	-T	0,145799	2020-11-08	United Kingdom
ORF1ab_3777_R	ORF1ab	3777	ERR4867053	11595	A	G	0,998825	2020-11-08	United Kingdom
ORF1ab_314_L	ORF1ab	314	ERR4867053	14408	C	T	0,996679	2020-11-08	United Kingdom
ORF1ab_1554_E	ORF1ab	1554	ERR4867053	18129	C	G	0,0524434	2020-11-08	United Kingdom
S_30_H	S	30	ERR4867053	21650	A	C	0,111111	2020-11-08	United Kingdom
S_222_V	S	222	ERR4867053	22227	C	T	0,992453	2020-11-08	United Kingdom
S_614_G	S	614	ERR4867053	23403	A	G	0,999418	2020-11-08	United Kingdom
N_220_V	N	220	ERR4867053	28932	C	T	0,991561	2020-11-08	United Kingdom
ORF10_30_L	ORF10	30	ERR4867053	29645	G	T	0,998002	2020-11-08	United Kingdom
ORF1ab_3623_S	ORF1ab	3623	ERR4867056	11132	G	T	0,999655	NA	United Kingdom
ORF1ab_3718_F	ORF1ab	3718	ERR4867056	11417	G	T	0,999371	NA	United Kingdom
ORF1ab_314_L	ORF1ab	314	ERR4867056	14408	C	T	0,999474	NA	United Kingdom
ORF1ab_1936_S	ORF1ab	1936	ERR4867056	19273	C	T	0,999309	NA	United Kingdom
S_222_V	S	222	ERR4867056	22227	C	T	0,999453	NA	United Kingdom
S_614_G	S	614	ERR4867056	23403	A	G	0,999672	NA	United Kingdom
N_220_V	N	220	ERR4867056	28932	C	T	0,999527	NA	United Kingdom
N_325_I	N	325	ERR4867056	29247	C	T	0,999705	NA	United Kingdom
ORF10_30_L	ORF10	30	ERR4867056	29645	G	T	0,999772	NA	United Kingdom
ORF1ab_1826_D	ORF1ab	1826	ERR4867058	5743	G	C	0,0592784	2020-11-04	United Kingdom
ORF1ab_1827_H	ORF1ab	1827	ERR4867058	5744	T	C	0,0657143	2020-11-04	United Kingdom
ORF1ab_314_L	ORF1ab	314	ERR4867058	14408	C	T	1	2020-11-04	United Kingdom
ORF1ab_2256_S	ORF1ab	2256	ERR4867058	20233	C	T	0,243697	2020-11-04	United Kingdom
S_614_G	S	614	ERR4867058	23403	A	G	0,997802	2020-11-04	United Kingdom
N_220_V	N	220	ERR4867058	28932	C	T	1	2020-11-04	United Kingdom
N_365_S	N	365	ERR4867058	29366	C	T	0,891892	2020-11-04	United Kingdom
ORF10_30_L	ORF10	30	ERR4867058	29645	G	T	0,998068	2020-11-04	United Kingdom
ORF1ab_314_L	ORF1ab	314	ERR4867062	14408	C	T	0,99794	2020-10-24	United Kingdom
S_222_V	S	222	ERR4867062	22227	C	T	0,996825	2020-10-24	United Kingdom
S_614_G	S	614	ERR4867062	23403	A	G	0,998862	2020-10-24	United Kingdom
S_929_T	S	929	ERR4867062	24348	G	C	0,997849	2020-10-24	United Kingdom
N_19_E	N	19	ERR4867062	28329	G	A	0,999354	2020-10-24	United Kingdom
N_220_V	N	220	ERR4867062	28932	C	T	1	2020-10-24	United Kingdom
N_254_V	N	254	ERR4867062	29034	C	T	0,132812	2020-10-24	United Kingdom
ORF10_30_L	ORF10	30	ERR4867062	29645	G	T	0,998999	2020-10-24	United Kingdom
ORF1ab_2501_T	ORF1ab	2501	ERR4867063	7767	T	C	0,998388	2020-10-26	United Kingdom
ORF1ab_3764_D	ORF1ab	3764	ERR4867063	11557	G	T	1	2020-10-26	United Kingdom
ORF1ab_4241_I	ORF1ab	4241	ERR4867063	12988	G	T	1	2020-10-26	United Kingdom
ORF1ab_314_L	ORF1ab	314	ERR4867063	14408	C	T	1	2020-10-26	United Kingdom
ORF1ab_711_I	ORF1ab	711	ERR4867063	15598	G	A	1	2020-10-26	United Kingdom
ORF1ab_1213_Y	ORF1ab	1213	ERR4867063	17104	C	T	1	2020-10-26	United Kingdom
ORF1ab_1521_S	ORF1ab	1521	ERR4867063	18028	G	T	1	2020-10-26	United Kingdom
S_68_NA	S	68	ERR4867063	21764	A	-TACATG	0,964539	2020-10-26	United Kingdom
S_439_K	S	439	ERR4867063	22879	C	A	1	2020-10-26	United Kingdom
S_614_G	S	614	ERR4867063	23403	A	G	1	2020-10-26	United Kingdom
ORF3a_72_S	ORF3a	72	ERR4867063	25606	G	T	0,976285	2020-10-26	United Kingdom
ORF1ab_314_L	ORF1ab	314	ERR4867064	14408	C	T	0,999738	NA	United Kingdom
S_222_V	S	222	ERR4867064	22227	C	T	0,999613	NA	United Kingdom
S_262_S	S	262	ERR4867064	22346	G	T	1	NA	United Kingdom
S_272_L	S	272	ERR4867064	22377	C	T	1	NA	United Kingdom
S_614_G	S	614	ERR4867064	23403	A	G	0,999553	NA	United Kingdom
N_220_V	N	220	ERR4867064	28932	C	T	0,999389	NA	United Kingdom
ORF10_30_L	ORF10	30	ERR4867064	29645	G	T	0,999857	NA	United Kingdom
ORF1ab_598_I	ORF1ab	598	ERR4867066	2059	G	A	0,999674	NA	United Kingdom
ORF1ab_314_L	ORF1ab	314	ERR4867066	14408	C	T	0,999676	NA	United Kingdom
ORF1ab_647_S	ORF1ab	647	ERR4867066	15406	G	T	0,99971	NA	United Kingdom
ORF1ab_833_NA	ORF1ab	833	ERR4867066	15965	G	+T	0,0502299	NA	United Kingdom
S_614_G	S	614	ERR4867066	23403	A	G	0,999678	NA	United Kingdom
N_9_H	N	9	ERR4867066	28300	G	T	0,999436	NA	United Kingdom
N_203_K	N	203	ERR4867066	28881	G	A	0,99902	NA	United Kingdom
N_204_R	N	204	ERR4867066	28883	G	C	0,999535	NA	United Kingdom
ORF1ab_81_NA	ORF1ab	81	ERR4867067	507	A	-TGGTCATGTTATGGT	0,894737	2020-10-27	United Kingdom
ORF1ab_98_V	ORF1ab	98	ERR4867067	558	G	T	0,177122	2020-10-27	United Kingdom
ORF1ab_133_V	ORF1ab	133	ERR4867067	663	G	T	0,0533333	2020-10-27	United Kingdom
ORF1ab_251_F	ORF1ab	251	ERR4867067	1018	G	T	0,0812102	2020-10-27	United Kingdom
ORF1ab_568_I	ORF1ab	568	ERR4867067	1968	C	T	0,129032	2020-10-27	United Kingdom
ORF1ab_591_S	ORF1ab	591	ERR4867067	2036	G	T	0,0955882	2020-10-27	United Kingdom
ORF1ab_1100_V	ORF1ab	1100	ERR4867067	3564	G	T	0,0810127	2020-10-27	United Kingdom
ORF1ab_1640_S	ORF1ab	1640	ERR4867067	5183	C	T	1	2020-10-27	United Kingdom
ORF1ab_2258_V	ORF1ab	2258	ERR4867067	7038	G	T	0,089404	2020-10-27	United Kingdom
ORF1ab_2589_R	ORF1ab	2589	ERR4867067	8031	A	G	1	2020-10-27	United Kingdom
ORF1ab_3301_F	ORF1ab	3301	ERR4867067	10167	G	T	0,080654	2020-10-27	United Kingdom
ORF1ab_3603_NA	ORF1ab	3603	ERR4867067	11074	C	-T	0,0577347	2020-10-27	United Kingdom
ORF1ab_3709_C	ORF1ab	3709	ERR4867067	11392	G	T	0,0604396	2020-10-27	United Kingdom
ORF1ab_314_L	ORF1ab	314	ERR4867067	14408	C	T	0,998861	2020-10-27	United Kingdom
ORF1ab_768_S	ORF1ab	768	ERR4867067	15769	G	T	0,0622255	2020-10-27	United Kingdom
ORF1ab_2531_S	ORF1ab	2531	ERR4867067	21058	C	T	0,95	2020-10-27	United Kingdom
S_222_V	S	222	ERR4867067	22227	C	T	1	2020-10-27	United Kingdom
S_583_Q	S	583	ERR4867067	23309	G	C	0,996774	2020-10-27	United Kingdom
S_614_G	S	614	ERR4867067	23403	A	G	0,999343	2020-10-27	United Kingdom
S_648_V	S	648	ERR4867067	23505	G	T	0,0555556	2020-10-27	United Kingdom
S_999_C	S	999	ERR4867067	24557	G	T	0,069378	2020-10-27	United Kingdom
S_1124_V	S	1124	ERR4867067	24933	G	T	0,107642	2020-10-27	United Kingdom
N_55_S	N	55	ERR4867067	28436	G	T	0,996501	2020-10-27	United Kingdom
N_331_F	N	331	ERR4867067	29266	G	T	0,0630915	2020-10-27	United Kingdom
ORF10_30_L	ORF10	30	ERR4867067	29645	G	T	0,997272	2020-10-27	United Kingdom
ORF1ab_1083_I	ORF1ab	1083	ERR4867068	3514	G	T	0,102773	2020-10-29	United Kingdom
ORF1ab_1827_H	ORF1ab	1827	ERR4867068	5744	T	C	0,0533981	2020-10-29	United Kingdom
ORF1ab_3454_V	ORF1ab	3454	ERR4867068	10626	C	T	0,0553746	2020-10-29	United Kingdom
ORF1ab_314_L	ORF1ab	314	ERR4867068	14408	C	T	0,998886	2020-10-29	United Kingdom
ORF1ab_1452_L	ORF1ab	1452	ERR4867068	17822	C	T	0,122642	2020-10-29	United Kingdom
S_222_V	S	222	ERR4867068	22227	C	T	1	2020-10-29	United Kingdom
S_614_G	S	614	ERR4867068	23403	A	G	0,999246	2020-10-29	United Kingdom
S_1163_Y	S	1163	ERR4867068	25049	G	T	0,993998	2020-10-29	United Kingdom
S_1167_V	S	1167	ERR4867068	25062	G	T	0,978239	2020-10-29	United Kingdom
E_37_F	E	37	ERR4867068	26353	C	T	0,995677	2020-10-29	United Kingdom
N_220_V	N	220	ERR4867068	28932	C	T	0,998008	2020-10-29	United Kingdom
N_365_S	N	365	ERR4867068	29366	C	T	0,742763	2020-10-29	United Kingdom
ORF10_30_L	ORF10	30	ERR4867068	29645	G	T	0,999305	2020-10-29	United Kingdom
ORF1ab_3718_F	ORF1ab	3718	ERR4867075	11417	G	T	0,0840564	2020-11-03	United Kingdom
ORF1ab_205_V	ORF1ab	205	ERR4867075	14081	G	T	0,0505432	2020-11-03	United Kingdom
ORF1ab_314_L	ORF1ab	314	ERR4867075	14408	C	T	0,999855	2020-11-03	United Kingdom
ORF1ab_479_NA	ORF1ab	479	ERR4867075	14904	T	-A	0,0959596	2020-11-03	United Kingdom
ORF1ab_2555_K	ORF1ab	2555	ERR4867075	21130	C	A	0,0640732	2020-11-03	United Kingdom
ORF1ab_2658_F	ORF1ab	2658	ERR4867075	21440	C	T	0,0807453	2020-11-03	United Kingdom
S_18_F	S	18	ERR4867075	21614	C	T	1	2020-11-03	United Kingdom
S_50_L	S	50	ERR4867075	21711	C	T	0,0573356	2020-11-03	United Kingdom
S_222_V	S	222	ERR4867075	22227	C	T	0,998938	2020-11-03	United Kingdom
S_435_D	S	435	ERR4867075	22866	C	A	0,0535714	2020-11-03	United Kingdom
S_529_E	S	529	ERR4867075	23147	A	G	0,0679813	2020-11-03	United Kingdom
S_614_G	S	614	ERR4867075	23403	A	G	0,999851	2020-11-03	United Kingdom
S_1147_L	S	1147	ERR4867075	25002	C	T	0,0669895	2020-11-03	United Kingdom
ORF8_65_V	ORF8	65	ERR4867075	28087	C	T	0,977081	2020-11-03	United Kingdom
N_220_V	N	220	ERR4867075	28932	C	T	1	2020-11-03	United Kingdom
ORF10_30_L	ORF10	30	ERR4867075	29645	G	T	0,99966	2020-11-03	United Kingdom
ORF1ab_3070_V	ORF1ab	3070	ERR4867077	9474	C	T	0,997275	2020-10-30	United Kingdom
ORF1ab_3839_R	ORF1ab	3839	ERR4867077	11781	A	G	1	2020-10-30	United Kingdom
ORF1ab_314_L	ORF1ab	314	ERR4867077	14408	C	T	0,998165	2020-10-30	United Kingdom
S_222_V	S	222	ERR4867077	22227	C	T	0,997354	2020-10-30	United Kingdom
S_614_G	S	614	ERR4867077	23403	A	G	0,997671	2020-10-30	United Kingdom
N_220_V	N	220	ERR4867077	28932	C	T	0,991561	2020-10-30	United Kingdom
ORF10_30_L	ORF10	30	ERR4867077	29645	G	T	0,99709	2020-10-30	United Kingdom
ORF1ab_124_C	ORF1ab	124	ERR4867078	635	C	T	0,167964	2020-10-23	United Kingdom
ORF1ab_3116_F	ORF1ab	3116	ERR4867078	9611	C	T	0,0670423	2020-10-23	United Kingdom
ORF1ab_3379_V	ORF1ab	3379	ERR4867078	10401	C	T	0,995643	2020-10-23	United Kingdom
ORF1ab_314_L	ORF1ab	314	ERR4867078	14408	C	T	0,999449	2020-10-23	United Kingdom
ORF1ab_647_S	ORF1ab	647	ERR4867078	15406	G	T	1	2020-10-23	United Kingdom
S_30_H	S	30	ERR4867078	21650	A	C	0,0518293	2020-10-23	United Kingdom
S_614_G	S	614	ERR4867078	23403	A	G	0,999174	2020-10-23	United Kingdom
N_203_K	N	203	ERR4867078	28881	G	A	1	2020-10-23	United Kingdom
N_204_R	N	204	ERR4867078	28883	G	C	1	2020-10-23	United Kingdom
ORF1ab_798_N	ORF1ab	798	ERR4867079	2659	G	T	0,994505	2020-11-03	United Kingdom
ORF1ab_3255_A	ORF1ab	3255	ERR4867079	10028	A	G	1	2020-11-03	United Kingdom
ORF1ab_314_L	ORF1ab	314	ERR4867079	14408	C	T	0,996667	2020-11-03	United Kingdom
S_614_G	S	614	ERR4867079	23403	A	G	1	2020-11-03	United Kingdom
S_771_S	S	771	ERR4867079	23873	G	T	1	2020-11-03	United Kingdom
S_1263_T	S	1263	ERR4867079	25349	C	A	0,996063	2020-11-03	United Kingdom
ORF3a_57_H	ORF3a	57	ERR4867079	25563	G	T	1	2020-11-03	United Kingdom
ORF3a_185_H	ORF3a	185	ERR4867079	25947	G	C	1	2020-11-03	United Kingdom
ORF3a_224_C	ORF3a	224	ERR4867079	26062	G	T	1	2020-11-03	United Kingdom
ORF1ab_2181_I	ORF1ab	2181	ERR4867083	6807	C	T	0,997136	2020-11-10	United Kingdom
ORF1ab_2554_V	ORF1ab	2554	ERR4867083	7926	C	T	0,996997	2020-11-10	United Kingdom
ORF1ab_7_V	ORF1ab	7	ERR4867083	13487	C	T	0,0711297	2020-11-10	United Kingdom
ORF1ab_314_L	ORF1ab	314	ERR4867083	14408	C	T	0,997826	2020-11-10	United Kingdom
ORF1ab_972_A	ORF1ab	972	ERR4867083	16382	T	C	0,107678	2020-11-10	United Kingdom
S_222_V	S	222	ERR4867083	22227	C	T	0,993998	2020-11-10	United Kingdom
S_614_G	S	614	ERR4867083	23403	A	G	0,999013	2020-11-10	United Kingdom
N_220_V	N	220	ERR4867083	28932	C	T	0,994775	2020-11-10	United Kingdom
ORF10_30_L	ORF10	30	ERR4867083	29645	G	T	0,996876	2020-11-10	United Kingdom
ORF1ab_203_Y	ORF1ab	203	ERR4867087	872	G	T	0,998661	2020-11-08	United Kingdom
ORF1ab_999_I	ORF1ab	999	ERR4867087	3261	C	T	0,99703	2020-11-08	United Kingdom
ORF1ab_4129_I	ORF1ab	4129	ERR4867087	12651	C	T	0,998118	2020-11-08	United Kingdom
ORF1ab_314_L	ORF1ab	314	ERR4867087	14408	C	T	0,997817	2020-11-08	United Kingdom
ORF1ab_1772_D	ORF1ab	1772	ERR4867087	18782	G	A	0,997577	2020-11-08	United Kingdom
S_190_M	S	190	ERR4867087	22131	G	T	1	2020-11-08	United Kingdom
S_614_G	S	614	ERR4867087	23403	A	G	0,999386	2020-11-08	United Kingdom
ORF3a_54_S	ORF3a	54	ERR4867087	25552	G	T	0,996834	2020-11-08	United Kingdom
M_209_Y	M	209	ERR4867087	27147	G	T	0,996565	2020-11-08	United Kingdom
ORF8_18_*	ORF8	18	ERR4867087	27945	C	T	0,997873	2020-11-08	United Kingdom
ORF8_110_*	ORF8	110	ERR4867087	28221	G	T	0,99556	2020-11-08	United Kingdom
N_203_K	N	203	ERR4867087	28881	G	A	0,998294	2020-11-08	United Kingdom
N_204_R	N	204	ERR4867087	28883	G	C	0,996732	2020-11-08	United Kingdom
ORF1ab_314_L	ORF1ab	314	ERR4867089	14408	C	T	0,99971	2020-10-23	United Kingdom
S_19_K	S	19	ERR4867089	21618	C	A	1	2020-10-23	United Kingdom
S_222_V	S	222	ERR4867089	22227	C	T	0,999079	2020-10-23	United Kingdom
S_262_S	S	262	ERR4867089	22346	G	T	1	2020-10-23	United Kingdom
S_272_L	S	272	ERR4867089	22377	C	T	1	2020-10-23	United Kingdom
S_614_G	S	614	ERR4867089	23403	A	G	0,999611	2020-10-23	United Kingdom
N_145_Y	N	145	ERR4867089	28706	C	T	0,999537	2020-10-23	United Kingdom
N_220_V	N	220	ERR4867089	28932	C	T	1	2020-10-23	United Kingdom
ORF10_30_L	ORF10	30	ERR4867089	29645	G	T	0,999527	2020-10-23	United Kingdom
ORF1ab_3478_R	ORF1ab	3478	ERR4867091	10697	G	A	0,793023	2020-10-27	United Kingdom
ORF1ab_3623_S	ORF1ab	3623	ERR4867091	11132	G	T	0,971254	2020-10-27	United Kingdom
ORF1ab_3718_F	ORF1ab	3718	ERR4867091	11417	G	T	0,985678	2020-10-27	United Kingdom
ORF1ab_4339_L	ORF1ab	4339	ERR4867091	13281	C	T	0,985507	2020-10-27	United Kingdom
ORF1ab_314_L	ORF1ab	314	ERR4867091	14408	C	T	0,99883	2020-10-27	United Kingdom
S_222_V	S	222	ERR4867091	22227	C	T	1	2020-10-27	United Kingdom
S_614_G	S	614	ERR4867091	23403	A	G	1	2020-10-27	United Kingdom
S_845_S	S	845	ERR4867091	24095	G	T	0,903846	2020-10-27	United Kingdom
N_220_V	N	220	ERR4867091	28932	C	T	0,997268	2020-10-27	United Kingdom
ORF10_30_L	ORF10	30	ERR4867091	29645	G	T	1	2020-10-27	United Kingdom
ORF1ab_124_C	ORF1ab	124	ERR4867093	635	C	T	0,0706522	2020-11-04	United Kingdom
ORF1ab_314_L	ORF1ab	314	ERR4867093	14408	C	T	0,999263	2020-11-04	United Kingdom
S_18_F	S	18	ERR4867093	21614	C	T	1	2020-11-04	United Kingdom
S_222_V	S	222	ERR4867093	22227	C	T	1	2020-11-04	United Kingdom
S_614_G	S	614	ERR4867093	23403	A	G	1	2020-11-04	United Kingdom
S_1234_I	S	1234	ERR4867093	25262	C	A	1	2020-11-04	United Kingdom
ORF8_65_V	ORF8	65	ERR4867093	28087	C	T	0,785903	2020-11-04	United Kingdom
N_220_V	N	220	ERR4867093	28932	C	T	1	2020-11-04	United Kingdom
ORF10_30_L	ORF10	30	ERR4867093	29645	G	T	0,999909	2020-11-04	United Kingdom
ORF1ab_538_L	ORF1ab	538	ERR4867095	1878	C	T	0,136655	NA	United Kingdom
ORF1ab_543_A	ORF1ab	543	ERR4867095	1893	T	C	0,0635209	NA	United Kingdom
ORF1ab_561_NA	ORF1ab	561	ERR4867095	1946	G	+T	0,091954	NA	United Kingdom
ORF1ab_1374_NA	ORF1ab	1374	ERR4867095	4386	A	-T	0,0624582	NA	United Kingdom
ORF1ab_1378_I	ORF1ab	1378	ERR4867095	4399	G	T	0,0820385	NA	United Kingdom
ORF1ab_1752_NA	ORF1ab	1752	ERR4867095	5521	T	+A	0,0609087	NA	United Kingdom
ORF1ab_1830_NA	ORF1ab	1830	ERR4867095	5754	A	+T	0,107382	NA	United Kingdom
ORF1ab_1880_NA	ORF1ab	1880	ERR4867095	5905	T	-A	0,110805	NA	United Kingdom
ORF1ab_2159_NA	ORF1ab	2159	ERR4867095	6741	G	-GT	0,0553263	NA	United Kingdom
ORF1ab_2470_NA	ORF1ab	2470	ERR4867095	7673	G	-C	0,0515298	NA	United Kingdom
ORF1ab_2588_NA	ORF1ab	2588	ERR4867095	8029	T	-A	0,165183	NA	United Kingdom
ORF1ab_2733_NA	ORF1ab	2733	ERR4867095	8464	T	+A	0,0840689	NA	United Kingdom
ORF1ab_2779_L	ORF1ab	2779	ERR4867095	8600	G	C	0,113117	NA	United Kingdom
ORF1ab_2944_NA	ORF1ab	2944	ERR4867095	9095	G	-C	0,244353	NA	United Kingdom
ORF1ab_3109_F	ORF1ab	3109	ERR4867095	9591	A	T	0,105138	NA	United Kingdom
ORF1ab_3274_NA	ORF1ab	3274	ERR4867095	10087	T	-A	0,357798	NA	United Kingdom
ORF1ab_3604_L	ORF1ab	3604	ERR4867095	11075	T	C	0,209638	NA	United Kingdom
ORF1ab_4018_NA	ORF1ab	4018	ERR4867095	12319	T	-G	0,15585	NA	United Kingdom
ORF1ab_4339_NA	ORF1ab	4339	ERR4867095	13282	T	-A	0,0722187	NA	United Kingdom
ORF1ab_160_S	ORF1ab	160	ERR4867095	13945	C	T	0,134562	NA	United Kingdom
ORF1ab_314_L	ORF1ab	314	ERR4867095	14408	C	T	0,999878	NA	United Kingdom
ORF1ab_1106_NA	ORF1ab	1106	ERR4867095	16785	T	-G	0,0851648	NA	United Kingdom
ORF1ab_1110_L	ORF1ab	1110	ERR4867095	16795	G	T	1	NA	United Kingdom
ORF1ab_1184_NA	ORF1ab	1184	ERR4867095	17019	G	-T	0,120984	NA	United Kingdom
ORF1ab_1315_C	ORF1ab	1315	ERR4867095	17410	C	T	0,163765	NA	United Kingdom
ORF1ab_1634_NA	ORF1ab	1634	ERR4867095	18368	G	+T	0,133446	NA	United Kingdom
ORF1ab_1662_S	ORF1ab	1662	ERR4867095	18451	G	T	0,104409	NA	United Kingdom
ORF1ab_1774_I	ORF1ab	1774	ERR4867095	18788	C	T	0,179217	NA	United Kingdom
ORF1ab_1834_NA	ORF1ab	1834	ERR4867095	18968	G	-A	0,193371	NA	United Kingdom
ORF1ab_1839_I	ORF1ab	1839	ERR4867095	18984	G	T	0,297845	NA	United Kingdom
ORF1ab_2416_K	ORF1ab	2416	ERR4867095	20714	G	A	0,174603	NA	United Kingdom
S_143_NA	S	143	ERR4867095	21989	G	+T	0,129861	NA	United Kingdom
S_186_L	S	186	ERR4867095	22118	T	C	0,184426	NA	United Kingdom
S_222_V	S	222	ERR4867095	22227	C	T	1	NA	United Kingdom
S_439_NA	S	439	ERR4867095	22879	C	-A	0,181452	NA	United Kingdom
S_532_NA	S	532	ERR4867095	23157	A	+T	0,09699	NA	United Kingdom
S_563_*	S	563	ERR4867095	23249	C	T	0,0752787	NA	United Kingdom
S_614_G	S	614	ERR4867095	23403	A	G	0,999818	NA	United Kingdom
S_627_NA	S	627	ERR4867095	23441	G	-A	0,0645667	NA	United Kingdom
S_716_NA	S	716	ERR4867095	23708	A	-C	0,084135	NA	United Kingdom
S_905_NA	S	905	ERR4867095	24275	A	-G	0,0786182	NA	United Kingdom
ORF3a_55_NA	ORF3a	55	ERR4867095	25555	G	+T	0,0782468	NA	United Kingdom
ORF3a_201_A	ORF3a	201	ERR4867095	25994	T	C	0,0738363	NA	United Kingdom
ORF3a_226_*	ORF3a	226	ERR4867095	26068	G	T	0,0608215	NA	United Kingdom
ORF3a_231_NA	ORF3a	231	ERR4867095	26084	T	-C	0,0990769	NA	United Kingdom
M_17_F	M	17	ERR4867095	26571	C	T	0,0699891	NA	United Kingdom
M_44_S	M	44	ERR4867095	26654	G	T	0,102712	NA	United Kingdom
M_68_S	M	68	ERR4867095	26724	G	T	0,0996207	NA	United Kingdom
M_98_S	M	98	ERR4867095	26814	G	T	0,0875787	NA	United Kingdom
N_220_V	N	220	ERR4867095	28932	C	T	1	NA	United Kingdom
ORF10_30_L	ORF10	30	ERR4867095	29645	G	T	0,999699	NA	United Kingdom
ORF1ab_314_L	ORF1ab	314	ERR4867097	14408	C	T	0,999431	2020-10-23	United Kingdom
ORF1ab_647_S	ORF1ab	647	ERR4867097	15406	G	T	1	2020-10-23	United Kingdom
ORF1ab_2575_V	ORF1ab	2575	ERR4867097	21191	C	T	1	2020-10-23	United Kingdom
S_614_G	S	614	ERR4867097	23403	A	G	0,999045	2020-10-23	United Kingdom
N_203_K	N	203	ERR4867097	28881	G	A	1	2020-10-23	United Kingdom
N_204_R	N	204	ERR4867097	28883	G	C	1	2020-10-23	United Kingdom
ORF1ab_314_L	ORF1ab	314	ERR4867100	14408	C	T	1	2020-10-20	United Kingdom
S_9_S	S	9	ERR4867100	21587	C	T	1	2020-10-20	United Kingdom
S_18_F	S	18	ERR4867100	21614	C	T	1	2020-10-20	United Kingdom
S_222_V	S	222	ERR4867100	22227	C	T	0,999057	2020-10-20	United Kingdom
S_614_G	S	614	ERR4867100	23403	A	G	1	2020-10-20	United Kingdom
ORF7b_5_L	ORF7b	5	ERR4867100	27769	C	T	1	2020-10-20	United Kingdom
N_220_V	N	220	ERR4867100	28932	C	T	1	2020-10-20	United Kingdom
ORF10_30_L	ORF10	30	ERR4867100	29645	G	T	1	2020-10-20	United Kingdom
ORF1ab_124_C	ORF1ab	124	ERR4867105	635	C	T	0,111026	NA	United Kingdom
ORF1ab_309_Q	ORF1ab	309	ERR4867105	1191	C	A	0,194024	NA	United Kingdom
ORF1ab_503_L	ORF1ab	503	ERR4867105	1772	G	C	0,197628	NA	United Kingdom
ORF1ab_523_T	ORF1ab	523	ERR4867105	1833	T	C	0,185804	NA	United Kingdom
ORF1ab_743_D	ORF1ab	743	ERR4867105	2494	G	T	0,808858	NA	United Kingdom
ORF1ab_846_NA	ORF1ab	846	ERR4867105	2802	A	-TG	0,114035	NA	United Kingdom
ORF1ab_866_I	ORF1ab	866	ERR4867105	2862	C	T	0,154674	NA	United Kingdom
ORF1ab_1056_L	ORF1ab	1056	ERR4867105	3431	G	T	0,146986	NA	United Kingdom
ORF1ab_1306_NA	ORF1ab	1306	ERR4867105	4183	T	-G	0,133993	NA	United Kingdom
ORF1ab_1370_I	ORF1ab	1370	ERR4867105	4374	C	T	0,0696269	NA	United Kingdom
ORF1ab_1389_I	ORF1ab	1389	ERR4867105	4432	G	T	0,126851	NA	United Kingdom
ORF1ab_1542_I	ORF1ab	1542	ERR4867105	4890	C	T	0,116848	NA	United Kingdom
ORF1ab_1591_*	ORF1ab	1591	ERR4867105	5036	G	T	0,0802469	NA	United Kingdom
ORF1ab_1685_NA	ORF1ab	1685	ERR4867105	5320	A	-AT	0,067099	NA	United Kingdom
ORF1ab_1746_I	ORF1ab	1746	ERR4867105	5502	G	T	0,061753	NA	United Kingdom
ORF1ab_1850_NA	ORF1ab	1850	ERR4867105	5815	T	-G	0,13928	NA	United Kingdom
ORF1ab_2017_N	ORF1ab	2017	ERR4867105	6316	A	C	0,159957	NA	United Kingdom
ORF1ab_2181_I	ORF1ab	2181	ERR4867105	6807	C	T	0,999085	NA	United Kingdom
ORF1ab_2547_P	ORF1ab	2547	ERR4867105	7904	T	C	0,130329	NA	United Kingdom
ORF1ab_2554_V	ORF1ab	2554	ERR4867105	7926	C	T	0,999682	NA	United Kingdom
ORF1ab_2728_NA	ORF1ab	2728	ERR4867105	8447	C	-A	0,544197	NA	United Kingdom
ORF1ab_2995_V	ORF1ab	2995	ERR4867105	9249	G	T	0,183438	NA	United Kingdom
ORF1ab_3218_NA	ORF1ab	3218	ERR4867105	9917	A	-GT	0,100259	NA	United Kingdom
ORF1ab_3313_F	ORF1ab	3313	ERR4867105	10202	C	T	0,167488	NA	United Kingdom
ORF1ab_3461_I	ORF1ab	3461	ERR4867105	10647	C	T	0,178375	NA	United Kingdom
ORF1ab_3509_NA	ORF1ab	3509	ERR4867105	10791	A	-TG	0,0812903	NA	United Kingdom
ORF1ab_3561_NA	ORF1ab	3561	ERR4867105	10948	A	-C	0,134953	NA	United Kingdom
ORF1ab_3607_NA	ORF1ab	3607	ERR4867105	11085	A	-TG	0,109944	NA	United Kingdom
ORF1ab_3649_C	ORF1ab	3649	ERR4867105	11211	A	G	0,134912	NA	United Kingdom
ORF1ab_3754_F	ORF1ab	3754	ERR4867105	11527	G	T	0,158537	NA	United Kingdom
ORF1ab_3962_Q	ORF1ab	3962	ERR4867105	12149	G	C	0,0517562	NA	United Kingdom
ORF1ab_4094_V	ORF1ab	4094	ERR4867105	12546	C	T	0,0881052	NA	United Kingdom
ORF1ab_314_L	ORF1ab	314	ERR4867105	14408	C	T	0,999815	NA	United Kingdom
ORF1ab_563_Y	ORF1ab	563	ERR4867105	15154	C	T	0,345154	NA	United Kingdom
ORF1ab_627_F	ORF1ab	627	ERR4867105	15346	C	T	0,997704	NA	United Kingdom
ORF1ab_1190_NA	ORF1ab	1190	ERR4867105	17036	C	-A	0,0899814	NA	United Kingdom
ORF1ab_1375_NA	ORF1ab	1375	ERR4867105	17591	T	-G	0,0591928	NA	United Kingdom
ORF1ab_1408_L	ORF1ab	1408	ERR4867105	17690	C	T	0,150263	NA	United Kingdom
ORF1ab_1634_NA	ORF1ab	1634	ERR4867105	18368	G	+T	0,138965	NA	United Kingdom
ORF1ab_1863_NA	ORF1ab	1863	ERR4867105	19055	A	-GT	0,171615	NA	United Kingdom
ORF1ab_1958_NA	ORF1ab	1958	ERR4867105	19341	T	-G	0,0727273	NA	United Kingdom
ORF1ab_2021_S	ORF1ab	2021	ERR4867105	19528	G	T	0,0538462	NA	United Kingdom
ORF1ab_2442_NA	ORF1ab	2442	ERR4867105	20792	C	+A	0,142785	NA	United Kingdom
S_31_NA	S	31	ERR4867105	21655	T	+C	0,359223	NA	United Kingdom
S_90_F	S	90	ERR4867105	21830	G	T	0,132581	NA	United Kingdom
S_222_V	S	222	ERR4867105	22227	C	T	1	NA	United Kingdom
S_354_S	S	354	ERR4867105	22623	A	G	0,224335	NA	United Kingdom
S_614_G	S	614	ERR4867105	23403	A	G	0,999934	NA	United Kingdom
S_706_NA	S	706	ERR4867105	23680	T	-TAC	0,11634	NA	United Kingdom
S_820_NA	S	820	ERR4867105	24021	A	-TC	0,0848875	NA	United Kingdom
S_839_Y	S	839	ERR4867105	24077	G	T	0,0839506	NA	United Kingdom
S_926_K	S	926	ERR4867105	24338	C	A	0,0973061	NA	United Kingdom
S_990_NA	S	990	ERR4867105	24530	G	-A	0,125538	NA	United Kingdom
S_1022_NA	S	1022	ERR4867105	24628	T	-A	0,11873	NA	United Kingdom
S_1041_NA	S	1041	ERR4867105	24684	A	-T	0,155496	NA	United Kingdom
E_71_L	E	71	ERR4867105	26456	C	T	0,201514	NA	United Kingdom
M_66_L	M	66	ERR4867105	26718	G	T	0,0589761	NA	United Kingdom
M_146_C	M	146	ERR4867105	26958	C	T	0,143056	NA	United Kingdom
ORF8_5_NA	ORF8	5	ERR4867105	27906	G	+T	0,0779208	NA	United Kingdom
ORF8_19_*	ORF8	19	ERR4867105	27948	G	T	0,0518456	NA	United Kingdom
N_21_L	N	21	ERR4867105	28335	C	T	0,122218	NA	United Kingdom
N_43_NA	N	43	ERR4867105	28400	C	+A	0,0610875	NA	United Kingdom
N_212_NA	N	212	ERR4867105	28909	C	+A	0,126214	NA	United Kingdom
N_220_V	N	220	ERR4867105	28932	C	T	1	NA	United Kingdom
N_256_N	N	256	ERR4867105	29041	G	C	0,229432	NA	United Kingdom
N_260_NA	N	260	ERR4867105	29051	C	+A	0,0853909	NA	United Kingdom
N_341_NA	N	341	ERR4867105	29295	A	-C	0,085976	NA	United Kingdom
ORF10_30_L	ORF10	30	ERR4867105	29645	G	T	1	NA	United Kingdom
ORF10_37_F	ORF10	37	ERR4867105	29666	C	T	0,133391	NA	United Kingdom
ORF1ab_203_Y	ORF1ab	203	ERR4867106	872	G	T	0,986749	2020-11-10	United Kingdom
ORF1ab_999_I	ORF1ab	999	ERR4867106	3261	C	T	0,978251	2020-11-10	United Kingdom
ORF1ab_1108_Y	ORF1ab	1108	ERR4867106	3587	C	T	0,995079	2020-11-10	United Kingdom
ORF1ab_1826_D	ORF1ab	1826	ERR4867106	5743	G	C	0,0525462	2020-11-10	United Kingdom
ORF1ab_1827_H	ORF1ab	1827	ERR4867106	5744	T	C	0,0586552	2020-11-10	United Kingdom
ORF1ab_3606_F	ORF1ab	3606	ERR4867106	11083	G	T	0,0511954	2020-11-10	United Kingdom
ORF1ab_314_L	ORF1ab	314	ERR4867106	14408	C	T	0,997808	2020-11-10	United Kingdom
ORF1ab_2262_V	ORF1ab	2262	ERR4867106	20251	A	G	0,979121	2020-11-10	United Kingdom
S_190_M	S	190	ERR4867106	22131	G	T	0,995489	2020-11-10	United Kingdom
S_614_G	S	614	ERR4867106	23403	A	G	0,999663	2020-11-10	United Kingdom
ORF3a_54_S	ORF3a	54	ERR4867106	25552	G	T	0,984816	2020-11-10	United Kingdom
ORF8_18_*	ORF8	18	ERR4867106	27945	C	T	0,98235	2020-11-10	United Kingdom
ORF8_110_*	ORF8	110	ERR4867106	28221	G	T	0,970682	2020-11-10	United Kingdom
N_203_K	N	203	ERR4867106	28881	G	A	0,998453	2020-11-10	United Kingdom
N_204_R	N	204	ERR4867106	28883	G	C	0,998514	2020-11-10	United Kingdom
ORF1ab_1784_H	ORF1ab	1784	ERR4867110	5617	G	C	0,0533133	2020-10-27	United Kingdom
ORF1ab_2155_K	ORF1ab	2155	ERR4867110	6730	C	A	0,0542885	2020-10-27	United Kingdom
ORF1ab_2417_I	ORF1ab	2417	ERR4867110	7515	G	T	0,052551	2020-10-27	United Kingdom
ORF1ab_2716_N	ORF1ab	2716	ERR4867110	8413	A	T	0,0597403	2020-10-27	United Kingdom
ORF1ab_3603_NA	ORF1ab	3603	ERR4867110	11074	C	+T	0,135184	2020-10-27	United Kingdom
ORF1ab_3606_NA	ORF1ab	3606	ERR4867110	11082	T	-G	0,102855	2020-10-27	United Kingdom
ORF1ab_3606_F	ORF1ab	3606	ERR4867110	11083	G	T	1	2020-10-27	United Kingdom
ORF1ab_3644_F	ORF1ab	3644	ERR4867110	11195	C	T	0,0764651	2020-10-27	United Kingdom
ORF1ab_3862_I	ORF1ab	3862	ERR4867110	11851	G	T	0,0542524	2020-10-27	United Kingdom
ORF1ab_314_L	ORF1ab	314	ERR4867110	14408	C	T	0,999787	2020-10-27	United Kingdom
ORF1ab_1834_*	ORF1ab	1834	ERR4867110	18967	A	T	0,0564212	2020-10-27	United Kingdom
ORF1ab_2446_*	ORF1ab	2446	ERR4867110	20803	C	T	0,0686047	2020-10-27	United Kingdom
S_18_F	S	18	ERR4867110	21614	C	T	1	2020-10-27	United Kingdom
S_110_S	S	110	ERR4867110	21891	T	C	0,0580271	2020-10-27	United Kingdom
S_222_V	S	222	ERR4867110	22227	C	T	0,998841	2020-10-27	United Kingdom
S_614_G	S	614	ERR4867110	23403	A	G	0,999756	2020-10-27	United Kingdom
N_220_V	N	220	ERR4867110	28932	C	T	1	2020-10-27	United Kingdom
ORF10_30_L	ORF10	30	ERR4867110	29645	G	T	1	2020-10-27	United Kingdom
ORF1ab_371_L	ORF1ab	371	ERR4867120	1377	C	T	0,378897	2020-10-23	United Kingdom
ORF1ab_964_V	ORF1ab	964	ERR4867120	3156	C	T	0,998416	2020-10-23	United Kingdom
ORF1ab_1246_I	ORF1ab	1246	ERR4867120	4002	C	T	1	2020-10-23	United Kingdom
ORF1ab_3278_S	ORF1ab	3278	ERR4867120	10097	G	A	0,999746	2020-10-23	United Kingdom
ORF1ab_3603_NA	ORF1ab	3603	ERR4867120	11074	C	+T	0,0645836	2020-10-23	United Kingdom
ORF1ab_3606_NA	ORF1ab	3606	ERR4867120	11082	T	-G	0,0912824	2020-10-23	United Kingdom
ORF1ab_3606_F	ORF1ab	3606	ERR4867120	11083	G	T	0,999699	2020-10-23	United Kingdom
ORF1ab_314_L	ORF1ab	314	ERR4867120	14408	C	T	0,99967	2020-10-23	United Kingdom
ORF1ab_1199_R	ORF1ab	1199	ERR4867120	17063	A	G	0,998807	2020-10-23	United Kingdom
ORF1ab_2557_R	ORF1ab	2557	ERR4867120	21137	A	G	0,507632	2020-10-23	United Kingdom
S_146_Y	S	146	ERR4867120	21998	C	T	1	2020-10-23	United Kingdom
S_614_G	S	614	ERR4867120	23403	A	G	0,999727	2020-10-23	United Kingdom
ORF8_67_F	ORF8	67	ERR4867120	28093	C	T	0,0809455	2020-10-23	United Kingdom
N_203_K	N	203	ERR4867120	28881	G	A	0,998805	2020-10-23	United Kingdom
N_204_R	N	204	ERR4867120	28883	G	C	1	2020-10-23	United Kingdom
N_206_P	N	206	ERR4867120	28889	T	C	0,999449	2020-10-23	United Kingdom
N_206_F	N	206	ERR4867120	28890	C	T	0,999432	2020-10-23	United Kingdom
ORF1ab_2501_T	ORF1ab	2501	ERR4867124	7767	T	C	1	2020-11-03	United Kingdom
ORF1ab_4241_I	ORF1ab	4241	ERR4867124	12988	G	T	0,999377	2020-11-03	United Kingdom
ORF1ab_314_L	ORF1ab	314	ERR4867124	14408	C	T	0,99984	2020-11-03	United Kingdom
ORF1ab_711_I	ORF1ab	711	ERR4867124	15598	G	A	0,999735	2020-11-03	United Kingdom
ORF1ab_1213_Y	ORF1ab	1213	ERR4867124	17104	C	T	1	2020-11-03	United Kingdom
ORF1ab_1521_S	ORF1ab	1521	ERR4867124	18028	G	T	0,999413	2020-11-03	United Kingdom
S_68_NA	S	68	ERR4867124	21764	A	-TACATG	0,976795	2020-11-03	United Kingdom
S_439_K	S	439	ERR4867124	22879	C	A	1	2020-11-03	United Kingdom
S_614_G	S	614	ERR4867124	23403	A	G	1	2020-11-03	United Kingdom
ORF3a_229_I	ORF3a	229	ERR4867124	26078	C	T	0,0540827	2020-11-03	United Kingdom
N_182_S	N	182	ERR4867124	28817	G	T	0,99915	2020-11-03	United Kingdom
ORF1ab_3623_S	ORF1ab	3623	ERR4867125	11132	G	T	0,998384	2020-10-27	United Kingdom
ORF1ab_3718_F	ORF1ab	3718	ERR4867125	11417	G	T	1	2020-10-27	United Kingdom
ORF1ab_314_L	ORF1ab	314	ERR4867125	14408	C	T	0,999494	2020-10-27	United Kingdom
S_222_V	S	222	ERR4867125	22227	C	T	1	2020-10-27	United Kingdom
S_614_G	S	614	ERR4867125	23403	A	G	1	2020-10-27	United Kingdom
S_845_S	S	845	ERR4867125	24095	G	T	0,962656	2020-10-27	United Kingdom
N_220_V	N	220	ERR4867125	28932	C	T	1	2020-10-27	United Kingdom
ORF10_30_L	ORF10	30	ERR4867125	29645	G	T	0,99965	2020-10-27	United Kingdom
ORF1ab_3603_NA	ORF1ab	3603	ERR4867130	11074	C	-T	0,0530403	2020-11-15	United Kingdom
ORF1ab_3711_F	ORF1ab	3711	ERR4867130	11396	C	T	0,996957	2020-11-15	United Kingdom
ORF1ab_4355_I	ORF1ab	4355	ERR4867130	13329	C	T	0,063528	2020-11-15	United Kingdom
ORF1ab_314_L	ORF1ab	314	ERR4867130	14408	C	T	0,997221	2020-11-15	United Kingdom
S_3_NA	S	3	ERR4867130	21569	G	+T	0,066027	2020-11-15	United Kingdom
S_5_F	S	5	ERR4867130	21575	C	T	0,996837	2020-11-15	United Kingdom
S_18_F	S	18	ERR4867130	21614	C	T	0,997543	2020-11-15	United Kingdom
S_215_H	S	215	ERR4867130	22205	G	C	0,997124	2020-11-15	United Kingdom
S_222_V	S	222	ERR4867130	22227	C	T	0,994466	2020-11-15	United Kingdom
S_614_G	S	614	ERR4867130	23403	A	G	0,998766	2020-11-15	United Kingdom
N_220_V	N	220	ERR4867130	28932	C	T	0,995709	2020-11-15	United Kingdom
ORF10_30_L	ORF10	30	ERR4867130	29645	G	T	0,996538	2020-11-15	United Kingdom
ORF1ab_37_K	ORF1ab	37	ERR4867131	374	G	A	0,99823	2020-10-24	United Kingdom
ORF1ab_60_I	ORF1ab	60	ERR4867131	443	G	A	0,0929175	2020-10-24	United Kingdom
ORF1ab_3623_S	ORF1ab	3623	ERR4867131	11132	G	T	0,997838	2020-10-24	United Kingdom
ORF1ab_3718_F	ORF1ab	3718	ERR4867131	11417	G	T	0,999522	2020-10-24	United Kingdom
ORF1ab_314_L	ORF1ab	314	ERR4867131	14408	C	T	0,999391	2020-10-24	United Kingdom
S_222_V	S	222	ERR4867131	22227	C	T	1	2020-10-24	United Kingdom
S_614_G	S	614	ERR4867131	23403	A	G	1	2020-10-24	United Kingdom
N_220_V	N	220	ERR4867131	28932	C	T	1	2020-10-24	United Kingdom
ORF10_30_L	ORF10	30	ERR4867131	29645	G	T	0,99961	2020-10-24	United Kingdom
ORF1ab_361_T	ORF1ab	361	ERR4867133	1346	C	A	0,999044	2020-10-23	United Kingdom
ORF1ab_561_A	ORF1ab	561	ERR4867133	1947	T	C	0,986359	2020-10-23	United Kingdom
ORF1ab_1323_Y	ORF1ab	1323	ERR4867133	4232	G	T	0,999216	2020-10-23	United Kingdom
ORF1ab_314_L	ORF1ab	314	ERR4867133	14408	C	T	0,999786	2020-10-23	United Kingdom
S_614_G	S	614	ERR4867133	23403	A	G	0,999244	2020-10-23	United Kingdom
ORF3a_57_H	ORF3a	57	ERR4867133	25563	G	T	0,999037	2020-10-23	United Kingdom
N_194_L	N	194	ERR4867133	28854	C	T	1	2020-10-23	United Kingdom
ORF1ab_725_NA	ORF1ab	725	ERR4867139	2439	A	-AG	0,0655022	2020-11-02	United Kingdom
ORF1ab_1209_K	ORF1ab	1209	ERR4867139	3890	G	A	0,0803571	2020-11-02	United Kingdom
ORF1ab_3633_N	ORF1ab	3633	ERR4867139	11162	C	A	0,122971	2020-11-02	United Kingdom
ORF1ab_314_L	ORF1ab	314	ERR4867139	14408	C	T	0,999803	2020-11-02	United Kingdom
ORF1ab_332_NA	ORF1ab	332	ERR4867139	14462	T	-AG	0,0777751	2020-11-02	United Kingdom
ORF1ab_522_NA	ORF1ab	522	ERR4867139	15032	C	-A	0,0908072	2020-11-02	United Kingdom
ORF1ab_564_NA	ORF1ab	564	ERR4867139	15157	C	-A	0,0767494	2020-11-02	United Kingdom
ORF1ab_791_S	ORF1ab	791	ERR4867139	15839	G	C	0,057451	2020-11-02	United Kingdom
ORF1ab_1061_NA	ORF1ab	1061	ERR4867139	16650	C	+A	0,0771102	2020-11-02	United Kingdom
ORF1ab_1682_S	ORF1ab	1682	ERR4867139	18511	C	T	0,999766	2020-11-02	United Kingdom
ORF1ab_1958_I	ORF1ab	1958	ERR4867139	19340	G	T	0,0994774	2020-11-02	United Kingdom
ORF1ab_2017_NA	ORF1ab	2017	ERR4867139	19517	T	-GTA	0,053038	2020-11-02	United Kingdom
ORF1ab_2499_H	ORF1ab	2499	ERR4867139	20962	G	C	0,0971168	2020-11-02	United Kingdom
S_18_F	S	18	ERR4867139	21614	C	T	1	2020-11-02	United Kingdom
S_69_R	S	69	ERR4867139	21768	A	G	0,256098	2020-11-02	United Kingdom
S_138_Y	S	138	ERR4867139	21974	G	T	0,992537	2020-11-02	United Kingdom
S_596_I	S	596	ERR4867139	23349	G	T	0,135618	2020-11-02	United Kingdom
S_614_G	S	614	ERR4867139	23403	A	G	1	2020-11-02	United Kingdom
S_704_P	S	704	ERR4867139	23672	T	C	0,0540875	2020-11-02	United Kingdom
S_888_L	S	888	ERR4867139	24224	T	C	0,223571	2020-11-02	United Kingdom
S_1234_P	S	1234	ERR4867139	25263	T	C	0,292096	2020-11-02	United Kingdom
ORF3a_104_NA	ORF3a	104	ERR4867139	25703	C	-T	0,190476	2020-11-02	United Kingdom
ORF3a_154_C	ORF3a	154	ERR4867139	25853	A	G	0,110092	2020-11-02	United Kingdom
ORF8_65_V	ORF8	65	ERR4867139	28087	C	T	0,999638	2020-11-02	United Kingdom
N_14_L	N	14	ERR4867139	28314	G	T	0,998966	2020-11-02	United Kingdom
N_220_V	N	220	ERR4867139	28932	C	T	1	2020-11-02	United Kingdom
ORF10_30_L	ORF10	30	ERR4867139	29645	G	T	0,999923	2020-11-02	United Kingdom
ORF1ab_1826_D	ORF1ab	1826	ERR4867140	5743	G	C	0,0754505	2020-10-29	United Kingdom
ORF1ab_1827_H	ORF1ab	1827	ERR4867140	5744	T	C	0,0813517	2020-10-29	United Kingdom
ORF1ab_3711_F	ORF1ab	3711	ERR4867140	11396	C	T	0,999425	2020-10-29	United Kingdom
ORF1ab_314_L	ORF1ab	314	ERR4867140	14408	C	T	0,995885	2020-10-29	United Kingdom
S_18_F	S	18	ERR4867140	21614	C	T	0,997947	2020-10-29	United Kingdom
S_215_H	S	215	ERR4867140	22205	G	C	0,994475	2020-10-29	United Kingdom
S_222_V	S	222	ERR4867140	22227	C	T	1	2020-10-29	United Kingdom
S_614_G	S	614	ERR4867140	23403	A	G	1	2020-10-29	United Kingdom
N_220_V	N	220	ERR4867140	28932	C	T	0,997594	2020-10-29	United Kingdom
ORF10_30_L	ORF10	30	ERR4867140	29645	G	T	0,999557	2020-10-29	United Kingdom
ORF1ab_2181_I	ORF1ab	2181	ERR4867149	6807	C	T	0,996669	2020-10-29	United Kingdom
ORF1ab_2554_V	ORF1ab	2554	ERR4867149	7926	C	T	0,998952	2020-10-29	United Kingdom
ORF1ab_3603_NA	ORF1ab	3603	ERR4867149	11074	C	-T	0,0505275	2020-10-29	United Kingdom
ORF1ab_314_L	ORF1ab	314	ERR4867149	14408	C	T	0,997139	2020-10-29	United Kingdom
S_222_V	S	222	ERR4867149	22227	C	T	0,994413	2020-10-29	United Kingdom
S_614_G	S	614	ERR4867149	23403	A	G	0,999251	2020-10-29	United Kingdom
N_220_V	N	220	ERR4867149	28932	C	T	0,995872	2020-10-29	United Kingdom
ORF10_30_L	ORF10	30	ERR4867149	29645	G	T	0,998456	2020-10-29	United Kingdom
ORF1ab_3143_V	ORF1ab	3143	ERR4867151	9693	C	T	0,99784	2020-10-24	United Kingdom
ORF1ab_314_L	ORF1ab	314	ERR4867151	14408	C	T	0,997593	2020-10-24	United Kingdom
ORF1ab_997_P	ORF1ab	997	ERR4867151	16456	T	C	0,999046	2020-10-24	United Kingdom
ORF1ab_1428_V	ORF1ab	1428	ERR4867151	17750	C	T	0,760036	2020-10-24	United Kingdom
S_614_G	S	614	ERR4867151	23403	A	G	0,9998	2020-10-24	United Kingdom
S_924_V	S	924	ERR4867151	24333	C	T	0,994612	2020-10-24	United Kingdom
ORF3a_54_S	ORF3a	54	ERR4867151	25552	G	T	0,994005	2020-10-24	United Kingdom
N_203_K	N	203	ERR4867151	28881	G	A	0,998577	2020-10-24	United Kingdom
N_204_R	N	204	ERR4867151	28883	G	C	1	2020-10-24	United Kingdom
N_204_V	N	204	ERR4867151	28884	G	T	0,998549	2020-10-24	United Kingdom
ORF1ab_314_L	ORF1ab	314	ERR4867152	14408	C	T	1	2020-11-04	United Kingdom
S_18_F	S	18	ERR4867152	21614	C	T	0,999364	2020-11-04	United Kingdom
S_222_V	S	222	ERR4867152	22227	C	T	1	2020-11-04	United Kingdom
S_253_N	S	253	ERR4867152	22319	G	A	0,0877193	2020-11-04	United Kingdom
S_614_G	S	614	ERR4867152	23403	A	G	0,999194	2020-11-04	United Kingdom
N_220_V	N	220	ERR4867152	28932	C	T	1	2020-11-04	United Kingdom
ORF10_30_L	ORF10	30	ERR4867152	29645	G	T	0,999636	2020-11-04	United Kingdom
ORF1ab_314_L	ORF1ab	314	ERR4867158	14408	C	T	0,999441	2020-10-23	United Kingdom
S_222_V	S	222	ERR4867158	22227	C	T	0,999683	2020-10-23	United Kingdom
S_583_D	S	583	ERR4867158	23311	G	C	0,999773	2020-10-23	United Kingdom
S_614_G	S	614	ERR4867158	23403	A	G	0,998376	2020-10-23	United Kingdom
N_220_V	N	220	ERR4867158	28932	C	T	0,999497	2020-10-23	United Kingdom
ORF10_30_L	ORF10	30	ERR4867158	29645	G	T	0,999291	2020-10-23	United Kingdom
ORF1ab_124_C	ORF1ab	124	ERR4867165	635	C	T	0,450205	2020-10-24	United Kingdom
ORF1ab_398_C	ORF1ab	398	ERR4867165	1457	C	T	0,0631263	2020-10-24	United Kingdom
ORF1ab_550_H	ORF1ab	550	ERR4867165	1914	G	A	0,554871	2020-10-24	United Kingdom
ORF1ab_605_A	ORF1ab	605	ERR4867165	2079	T	C	0,0955631	2020-10-24	United Kingdom
ORF1ab_875_L	ORF1ab	875	ERR4867165	2888	G	T	0,0689655	2020-10-24	United Kingdom
ORF1ab_944_L	ORF1ab	944	ERR4867165	3096	C	T	0,0559413	2020-10-24	United Kingdom
ORF1ab_1189_NA	ORF1ab	1189	ERR4867165	3832	C	+T	0,130435	2020-10-24	United Kingdom
ORF1ab_1247_N	ORF1ab	1247	ERR4867165	4006	G	T	0,998227	2020-10-24	United Kingdom
ORF1ab_1409_NA	ORF1ab	1409	ERR4867165	4492	T	+A	0,0667965	2020-10-24	United Kingdom
ORF1ab_1421_NA	ORF1ab	1421	ERR4867165	4528	A	-T	0,0679801	2020-10-24	United Kingdom
ORF1ab_1786_S	ORF1ab	1786	ERR4867165	5621	C	T	0,113474	2020-10-24	United Kingdom
ORF1ab_1851_NA	ORF1ab	1851	ERR4867165	5817	C	-T	0,0812965	2020-10-24	United Kingdom
ORF1ab_2061_F	ORF1ab	2061	ERR4867165	6446	G	T	0,227107	2020-10-24	United Kingdom
ORF1ab_2108_NA	ORF1ab	2108	ERR4867165	6589	G	-A	0,084519	2020-10-24	United Kingdom
ORF1ab_2137_P	ORF1ab	2137	ERR4867165	6674	A	C	0,0756065	2020-10-24	United Kingdom
ORF1ab_2377_NA	ORF1ab	2377	ERR4867165	7394	A	+T	0,0642251	2020-10-24	United Kingdom
ORF1ab_2607_K	ORF1ab	2607	ERR4867165	8084	G	A	0,160335	2020-10-24	United Kingdom
ORF1ab_3121_NA	ORF1ab	3121	ERR4867165	9627	C	-T	0,114028	2020-10-24	United Kingdom
ORF1ab_3291_NA	ORF1ab	3291	ERR4867165	10138	C	-G	0,0974502	2020-10-24	United Kingdom
ORF1ab_3623_S	ORF1ab	3623	ERR4867165	11132	G	T	0,999662	2020-10-24	United Kingdom
ORF1ab_3983_F	ORF1ab	3983	ERR4867165	12213	C	T	0,147737	2020-10-24	United Kingdom
ORF1ab_4003_R	ORF1ab	4003	ERR4867165	12273	A	G	0,0968188	2020-10-24	United Kingdom
ORF1ab_4289_K	ORF1ab	4289	ERR4867165	13130	C	A	0,0641254	2020-10-24	United Kingdom
ORF1ab_314_L	ORF1ab	314	ERR4867165	14408	C	T	0,999502	2020-10-24	United Kingdom
ORF1ab_698_F	ORF1ab	698	ERR4867165	15559	C	T	0,0536388	2020-10-24	United Kingdom
ORF1ab_1432_V	ORF1ab	1432	ERR4867165	17762	C	T	0,0551471	2020-10-24	United Kingdom
ORF1ab_1522_NA	ORF1ab	1522	ERR4867165	18032	C	-T	0,0565156	2020-10-24	United Kingdom
ORF1ab_2116_S	ORF1ab	2116	ERR4867165	19813	C	T	0,050626	2020-10-24	United Kingdom
ORF1ab_2207_C	ORF1ab	2207	ERR4867165	20086	G	T	0,145936	2020-10-24	United Kingdom
ORF1ab_2339_F	ORF1ab	2339	ERR4867165	20483	C	T	0,298013	2020-10-24	United Kingdom
S_222_V	S	222	ERR4867165	22227	C	T	0,988235	2020-10-24	United Kingdom
S_267_NA	S	267	ERR4867165	22362	T	-G	0,0868056	2020-10-24	United Kingdom
S_564_*	S	564	ERR4867165	23252	C	T	0,0784116	2020-10-24	United Kingdom
S_614_G	S	614	ERR4867165	23403	A	G	0,999769	2020-10-24	United Kingdom
S_799_NA	S	799	ERR4867165	23958	G	+T	0,0663968	2020-10-24	United Kingdom
S_1048_Y	S	1048	ERR4867165	24704	C	T	0,234568	2020-10-24	United Kingdom
ORF3a_86_F	ORF3a	86	ERR4867165	25650	G	T	0,708029	2020-10-24	United Kingdom
E_62_NA	E	62	ERR4867165	26430	T	+A	0,0641325	2020-10-24	United Kingdom
M_88_NA	M	88	ERR4867165	26786	A	-GGCTTGATGTGGCTCAGCTACTTCATTGCTTCTT	0,0651434	2020-10-24	United Kingdom
M_215_Y	M	215	ERR4867165	27165	G	T	0,13272	2020-10-24	United Kingdom
ORF7a_28_K	ORF7a	28	ERR4867165	27476	C	A	0,998597	2020-10-24	United Kingdom
ORF8_5_NA	ORF8	5	ERR4867165	27906	G	+T	0,0975163	2020-10-24	United Kingdom
ORF8_57_S	ORF8	57	ERR4867165	28063	T	C	0,999634	2020-10-24	United Kingdom
N_205_I	N	205	ERR4867165	28887	C	T	0,0699433	2020-10-24	United Kingdom
N_220_V	N	220	ERR4867165	28932	C	T	0,997416	2020-10-24	United Kingdom
ORF10_30_L	ORF10	30	ERR4867165	29645	G	T	0,999428	2020-10-24	United Kingdom
ORF1ab_1820_I	ORF1ab	1820	ERR4867167	5724	C	T	0,995378	2020-10-23	United Kingdom
ORF1ab_314_L	ORF1ab	314	ERR4867167	14408	C	T	0,997758	2020-10-23	United Kingdom
S_222_V	S	222	ERR4867167	22227	C	T	1	2020-10-23	United Kingdom
S_614_G	S	614	ERR4867167	23403	A	G	0,998665	2020-10-23	United Kingdom
S_1163_Y	S	1163	ERR4867167	25049	G	T	0,99594	2020-10-23	United Kingdom
S_1167_V	S	1167	ERR4867167	25062	G	T	0,994565	2020-10-23	United Kingdom
N_220_V	N	220	ERR4867167	28932	C	T	0,994764	2020-10-23	United Kingdom
N_365_S	N	365	ERR4867167	29366	C	T	0,890385	2020-10-23	United Kingdom
ORF10_30_L	ORF10	30	ERR4867167	29645	G	T	0,999245	2020-10-23	United Kingdom
ORF1ab_1001_I	ORF1ab	1001	ERR4867169	3267	C	T	0,997269	2020-11-12	United Kingdom
ORF1ab_1708_D	ORF1ab	1708	ERR4867169	5388	C	A	0,996674	2020-11-12	United Kingdom
ORF1ab_2230_T	ORF1ab	2230	ERR4867169	6954	T	C	0,998667	2020-11-12	United Kingdom
ORF1ab_3603_NA	ORF1ab	3603	ERR4867169	11074	C	-T	0,051505	2020-11-12	United Kingdom
ORF1ab_3674_NA	ORF1ab	3674	ERR4867169	11287	G	-TCTGGTTTT	0,950531	2020-11-12	United Kingdom
ORF1ab_314_L	ORF1ab	314	ERR4867169	14408	C	T	0,997266	2020-11-12	United Kingdom
ORF1ab_1383_R	ORF1ab	1383	ERR4867169	17615	A	G	0,998789	2020-11-12	United Kingdom
S_68_NA	S	68	ERR4867169	21764	A	-TACATG	0,982443	2020-11-12	United Kingdom
S_143_NA	S	143	ERR4867169	21990	T	-TTA	0,867424	2020-11-12	United Kingdom
S_501_Y	S	501	ERR4867169	23063	A	T	1	2020-11-12	United Kingdom
S_570_D	S	570	ERR4867169	23271	C	A	0,996463	2020-11-12	United Kingdom
S_614_G	S	614	ERR4867169	23403	A	G	0,999428	2020-11-12	United Kingdom
S_681_H	S	681	ERR4867169	23604	C	A	0,996676	2020-11-12	United Kingdom
S_716_I	S	716	ERR4867169	23709	C	T	0,997865	2020-11-12	United Kingdom
S_982_A	S	982	ERR4867169	24506	T	G	0,996376	2020-11-12	United Kingdom
S_1118_H	S	1118	ERR4867169	24914	G	C	0,999341	2020-11-12	United Kingdom
ORF8_27_*	ORF8	27	ERR4867169	27972	C	T	0,997284	2020-11-12	United Kingdom
ORF8_52_I	ORF8	52	ERR4867169	28048	G	T	0,998546	2020-11-12	United Kingdom
ORF8_73_C	ORF8	73	ERR4867169	28111	A	G	0,998763	2020-11-12	United Kingdom
N_3_H	N	3	ERR4867169	28280	G	C	0,999283	2020-11-12	United Kingdom
N_3_V	N	3	ERR4867169	28281	A	T	0,998904	2020-11-12	United Kingdom
N_3_E	N	3	ERR4867169	28282	T	A	0,997479	2020-11-12	United Kingdom
N_203_K	N	203	ERR4867169	28881	G	A	0,9976	2020-11-12	United Kingdom
N_204_R	N	204	ERR4867169	28883	G	C	0,997702	2020-11-12	United Kingdom
N_235_F	N	235	ERR4867169	28977	C	T	0,998243	2020-11-12	United Kingdom
ORF1ab_2007_I	ORF1ab	2007	ERR4867172	6285	C	T	0,999629	2020-10-09	United Kingdom
ORF1ab_314_L	ORF1ab	314	ERR4867172	14408	C	T	0,999384	2020-10-09	United Kingdom
S_18_F	S	18	ERR4867172	21614	C	T	1	2020-10-09	United Kingdom
S_222_V	S	222	ERR4867172	22227	C	T	0,998377	2020-10-09	United Kingdom
S_614_G	S	614	ERR4867172	23403	A	G	0,999423	2020-10-09	United Kingdom
M_7_I	M	7	ERR4867172	26542	C	T	0,054025	2020-10-09	United Kingdom
N_220_V	N	220	ERR4867172	28932	C	T	0,999514	2020-10-09	United Kingdom
ORF10_30_L	ORF10	30	ERR4867172	29645	G	T	0,999309	2020-10-09	United Kingdom
ORF1ab_1510_F	ORF1ab	1510	ERR4867180	4794	C	T	0,999846	2020-11-04	United Kingdom
ORF1ab_314_L	ORF1ab	314	ERR4867180	14408	C	T	1	2020-11-04	United Kingdom
S_18_F	S	18	ERR4867180	21614	C	T	1	2020-11-04	United Kingdom
S_222_V	S	222	ERR4867180	22227	C	T	0,999295	2020-11-04	United Kingdom
S_614_G	S	614	ERR4867180	23403	A	G	0,999282	2020-11-04	United Kingdom
ORF8_65_V	ORF8	65	ERR4867180	28087	C	T	0,937824	2020-11-04	United Kingdom
N_220_V	N	220	ERR4867180	28932	C	T	1	2020-11-04	United Kingdom
ORF10_30_L	ORF10	30	ERR4867180	29645	G	T	0,999896	2020-11-04	United Kingdom
ORF1ab_2181_I	ORF1ab	2181	ERR4867182	6807	C	T	0,997847	2020-11-10	United Kingdom
ORF1ab_2554_V	ORF1ab	2554	ERR4867182	7926	C	T	0,997247	2020-11-10	United Kingdom
ORF1ab_314_L	ORF1ab	314	ERR4867182	14408	C	T	0,997685	2020-11-10	United Kingdom
S_222_V	S	222	ERR4867182	22227	C	T	0,99712	2020-11-10	United Kingdom
S_614_G	S	614	ERR4867182	23403	A	G	1	2020-11-10	United Kingdom
N_220_V	N	220	ERR4867182	28932	C	T	0,996139	2020-11-10	United Kingdom
ORF10_30_L	ORF10	30	ERR4867182	29645	G	T	0,997879	2020-11-10	United Kingdom
ORF1ab_49_C	ORF1ab	49	ERR4867183	410	G	T	0,117362	NA	United Kingdom
ORF1ab_314_L	ORF1ab	314	ERR4867183	14408	C	T	1	NA	United Kingdom
S_222_V	S	222	ERR4867183	22227	C	T	1	NA	United Kingdom
S_262_S	S	262	ERR4867183	22346	G	T	0,997167	NA	United Kingdom
S_272_L	S	272	ERR4867183	22377	C	T	1	NA	United Kingdom
S_614_G	S	614	ERR4867183	23403	A	G	0,99957	NA	United Kingdom
N_220_V	N	220	ERR4867183	28932	C	T	0,99895	NA	United Kingdom
ORF10_30_L	ORF10	30	ERR4867183	29645	G	T	0,99943	NA	United Kingdom
ORF1ab_37_K	ORF1ab	37	ERR4867184	374	G	A	1	2020-11-03	United Kingdom
ORF1ab_3613_S	ORF1ab	3613	ERR4867184	11102	C	T	0,0854233	2020-11-03	United Kingdom
ORF1ab_3623_S	ORF1ab	3623	ERR4867184	11132	G	T	0,999491	2020-11-03	United Kingdom
ORF1ab_3718_F	ORF1ab	3718	ERR4867184	11417	G	T	1	2020-11-03	United Kingdom
ORF1ab_314_L	ORF1ab	314	ERR4867184	14408	C	T	0,999808	2020-11-03	United Kingdom
S_222_V	S	222	ERR4867184	22227	C	T	1	2020-11-03	United Kingdom
S_614_G	S	614	ERR4867184	23403	A	G	0,999809	2020-11-03	United Kingdom
N_220_V	N	220	ERR4867184	28932	C	T	1	2020-11-03	United Kingdom
ORF10_30_L	ORF10	30	ERR4867184	29645	G	T	1	2020-11-03	United Kingdom
ORF1ab_928_Y	ORF1ab	928	ERR4867186	3047	G	T	0,999392	NA	United Kingdom
ORF1ab_314_L	ORF1ab	314	ERR4867186	14408	C	T	0,999547	NA	United Kingdom
S_222_V	S	222	ERR4867186	22227	C	T	0,9994	NA	United Kingdom
S_614_G	S	614	ERR4867186	23403	A	G	0,999459	NA	United Kingdom
N_13_T	N	13	ERR4867186	28310	C	A	0,999809	NA	United Kingdom
N_220_V	N	220	ERR4867186	28932	C	T	0,999838	NA	United Kingdom
ORF10_30_L	ORF10	30	ERR4867186	29645	G	T	0,999794	NA	United Kingdom
ORF1ab_1016_F	ORF1ab	1016	ERR4867199	3311	C	T	0,999826	NA	United Kingdom
ORF1ab_1895_R	ORF1ab	1895	ERR4867199	5949	A	G	0,997527	NA	United Kingdom
ORF1ab_3087_I	ORF1ab	3087	ERR4867199	9526	G	T	0,999725	NA	United Kingdom
ORF1ab_176_S	ORF1ab	176	ERR4867199	13993	G	T	0,999551	NA	United Kingdom
ORF1ab_314_L	ORF1ab	314	ERR4867199	14408	C	T	0,999835	NA	United Kingdom
ORF1ab_767_L	ORF1ab	767	ERR4867199	15766	G	T	0,999628	NA	United Kingdom
ORF1ab_1141_R	ORF1ab	1141	ERR4867199	16889	A	G	0,999829	NA	United Kingdom
ORF1ab_1184_D	ORF1ab	1184	ERR4867199	17019	G	T	0,999755	NA	United Kingdom
ORF1ab_1369_S	ORF1ab	1369	ERR4867199	17572	G	T	0,999878	NA	United Kingdom
S_477_N	S	477	ERR4867199	22992	G	A	0,999658	NA	United Kingdom
S_614_G	S	614	ERR4867199	23403	A	G	0,999532	NA	United Kingdom
ORF3a_57_H	ORF3a	57	ERR4867199	25563	G	T	0,999907	NA	United Kingdom
ORF6_5_F	ORF6	5	ERR4867199	27214	G	T	0,563046	NA	United Kingdom
N_234_I	N	234	ERR4867199	28975	G	C	0,999424	NA	United Kingdom
N_376_T	N	376	ERR4867199	29399	G	A	0,999288	NA	United Kingdom
ORF1ab_1605_I	ORF1ab	1605	ERR4867201	5079	C	T	0,0928695	2020-11-10	United Kingdom
ORF1ab_2086_V	ORF1ab	2086	ERR4867201	6521	A	G	0,999389	2020-11-10	United Kingdom
ORF1ab_3711_F	ORF1ab	3711	ERR4867201	11396	C	T	1	2020-11-10	United Kingdom
ORF1ab_4175_I	ORF1ab	4175	ERR4867201	12789	C	T	0,106403	2020-11-10	United Kingdom
ORF1ab_314_L	ORF1ab	314	ERR4867201	14408	C	T	0,99727	2020-11-10	United Kingdom
S_18_F	S	18	ERR4867201	21614	C	T	0,99564	2020-11-10	United Kingdom
S_215_H	S	215	ERR4867201	22205	G	C	0,998905	2020-11-10	United Kingdom
S_222_V	S	222	ERR4867201	22227	C	T	0,996931	2020-11-10	United Kingdom
S_614_G	S	614	ERR4867201	23403	A	G	0,999267	2020-11-10	United Kingdom
N_220_V	N	220	ERR4867201	28932	C	T	0,998852	2020-11-10	United Kingdom
ORF10_30_L	ORF10	30	ERR4867201	29645	G	T	0,997613	2020-11-10	United Kingdom
ORF1ab_2501_T	ORF1ab	2501	ERR4867203	7767	T	C	0,999579	2020-11-04	United Kingdom
ORF1ab_3764_D	ORF1ab	3764	ERR4867203	11557	G	T	0,999396	2020-11-04	United Kingdom
ORF1ab_4241_I	ORF1ab	4241	ERR4867203	12988	G	T	0,999701	2020-11-04	United Kingdom
ORF1ab_314_L	ORF1ab	314	ERR4867203	14408	C	T	1	2020-11-04	United Kingdom
ORF1ab_711_I	ORF1ab	711	ERR4867203	15598	G	A	0,999829	2020-11-04	United Kingdom
ORF1ab_1213_Y	ORF1ab	1213	ERR4867203	17104	C	T	0,999854	2020-11-04	United Kingdom
ORF1ab_1521_S	ORF1ab	1521	ERR4867203	18028	G	T	0,999269	2020-11-04	United Kingdom
S_68_NA	S	68	ERR4867203	21764	A	-TACATG	0,979559	2020-11-04	United Kingdom
S_439_K	S	439	ERR4867203	22879	C	A	0,997275	2020-11-04	United Kingdom
S_614_G	S	614	ERR4867203	23403	A	G	0,999776	2020-11-04	United Kingdom
ORF3a_72_S	ORF3a	72	ERR4867203	25606	G	T	0,972536	2020-11-04	United Kingdom
ORF1ab_2181_I	ORF1ab	2181	ERR4867207	6807	C	T	0,99741	2020-11-13	United Kingdom
ORF1ab_2554_V	ORF1ab	2554	ERR4867207	7926	C	T	0,998436	2020-11-13	United Kingdom
ORF1ab_314_L	ORF1ab	314	ERR4867207	14408	C	T	0,995329	2020-11-13	United Kingdom
S_222_V	S	222	ERR4867207	22227	C	T	0,998249	2020-11-13	United Kingdom
S_614_G	S	614	ERR4867207	23403	A	G	0,999672	2020-11-13	United Kingdom
N_220_V	N	220	ERR4867207	28932	C	T	0,998662	2020-11-13	United Kingdom
ORF10_30_L	ORF10	30	ERR4867207	29645	G	T	0,998423	2020-11-13	United Kingdom
ORF1ab_1827_H	ORF1ab	1827	ERR4867208	5744	T	C	0,0545094	2020-10-29	United Kingdom
ORF1ab_314_L	ORF1ab	314	ERR4867208	14408	C	T	0,9975	2020-10-29	United Kingdom
S_222_V	S	222	ERR4867208	22227	C	T	1	2020-10-29	United Kingdom
S_614_G	S	614	ERR4867208	23403	A	G	1	2020-10-29	United Kingdom
N_13_T	N	13	ERR4867208	28310	C	A	0,978799	2020-10-29	United Kingdom
N_220_V	N	220	ERR4867208	28932	C	T	0,998236	2020-10-29	United Kingdom
ORF10_30_L	ORF10	30	ERR4867208	29645	G	T	0,998548	2020-10-29	United Kingdom
ORF1ab_2181_I	ORF1ab	2181	ERR4867210	6807	C	T	1	NA	United Kingdom
ORF1ab_2554_V	ORF1ab	2554	ERR4867210	7926	C	T	0,999716	NA	United Kingdom
ORF1ab_314_L	ORF1ab	314	ERR4867210	14408	C	T	0,999803	NA	United Kingdom
S_222_V	S	222	ERR4867210	22227	C	T	0,999437	NA	United Kingdom
S_614_G	S	614	ERR4867210	23403	A	G	0,999666	NA	United Kingdom
ORF3a_172_C	ORF3a	172	ERR4867210	25906	G	T	0,998828	NA	United Kingdom
N_220_V	N	220	ERR4867210	28932	C	T	1	NA	United Kingdom
N_253_*	N	253	ERR4867210	29030	G	T	0,059481	NA	United Kingdom
ORF10_30_L	ORF10	30	ERR4867210	29645	G	T	0,999788	NA	United Kingdom
ORF1ab_1113_Y	ORF1ab	1113	ERR4867216	3602	C	T	0,999336	2020-10-23	United Kingdom
ORF1ab_1393_L	ORF1ab	1393	ERR4867216	4442	G	T	0,999152	2020-10-23	United Kingdom
ORF1ab_2087_I	ORF1ab	2087	ERR4867216	6525	C	T	0,999487	2020-10-23	United Kingdom
ORF1ab_3371_L	ORF1ab	3371	ERR4867216	10377	C	T	0,99806	2020-10-23	United Kingdom
ORF1ab_4394_T	ORF1ab	4394	ERR4867216	13445	G	A	0,999203	2020-10-23	United Kingdom
ORF1ab_314_L	ORF1ab	314	ERR4867216	14408	C	T	0,999566	2020-10-23	United Kingdom
S_98_F	S	98	ERR4867216	21855	C	T	0,998262	2020-10-23	United Kingdom
S_614_G	S	614	ERR4867216	23403	A	G	0,999612	2020-10-23	United Kingdom
ORF3a_38_R	ORF3a	38	ERR4867216	25505	A	G	0,99858	2020-10-23	United Kingdom
ORF3a_172_R	ORF3a	172	ERR4867216	25906	G	C	0,999121	2020-10-23	United Kingdom
ORF3a_202_L	ORF3a	202	ERR4867216	25996	G	T	0,999195	2020-10-23	United Kingdom
N_199_L	N	199	ERR4867216	28869	C	T	0,997926	2020-10-23	United Kingdom
ORF1ab_1510_F	ORF1ab	1510	ERR4867217	4794	C	T	1	2020-11-04	United Kingdom
ORF1ab_314_L	ORF1ab	314	ERR4867217	14408	C	T	0,999575	2020-11-04	United Kingdom
S_18_F	S	18	ERR4867217	21614	C	T	1	2020-11-04	United Kingdom
S_222_V	S	222	ERR4867217	22227	C	T	1	2020-11-04	United Kingdom
S_614_G	S	614	ERR4867217	23403	A	G	1	2020-11-04	United Kingdom
ORF8_65_V	ORF8	65	ERR4867217	28087	C	T	0,976813	2020-11-04	United Kingdom
N_220_V	N	220	ERR4867217	28932	C	T	0,999284	2020-11-04	United Kingdom
N_359_T	N	359	ERR4867217	29348	G	A	0,123928	2020-11-04	United Kingdom
ORF10_30_L	ORF10	30	ERR4867217	29645	G	T	0,999816	2020-11-04	United Kingdom
ORF1ab_203_Y	ORF1ab	203	ERR4867223	872	G	T	0,998403	2020-10-23	United Kingdom
ORF1ab_999_I	ORF1ab	999	ERR4867223	3261	C	T	0,99856	2020-10-23	United Kingdom
ORF1ab_1827_H	ORF1ab	1827	ERR4867223	5744	T	C	0,052562	2020-10-23	United Kingdom
ORF1ab_314_L	ORF1ab	314	ERR4867223	14408	C	T	0,997731	2020-10-23	United Kingdom
ORF1ab_2262_V	ORF1ab	2262	ERR4867223	20251	A	G	0,874828	2020-10-23	United Kingdom
S_190_M	S	190	ERR4867223	22131	G	T	0,993884	2020-10-23	United Kingdom
S_614_G	S	614	ERR4867223	23403	A	G	0,999517	2020-10-23	United Kingdom
ORF3a_54_S	ORF3a	54	ERR4867223	25552	G	T	0,997339	2020-10-23	United Kingdom
ORF8_18_*	ORF8	18	ERR4867223	27945	C	T	0,998367	2020-10-23	United Kingdom
ORF8_110_*	ORF8	110	ERR4867223	28221	G	T	0,998788	2020-10-23	United Kingdom
N_203_K	N	203	ERR4867223	28881	G	A	0,997533	2020-10-23	United Kingdom
N_204_R	N	204	ERR4867223	28883	G	C	0,998815	2020-10-23	United Kingdom
ORF1ab_2501_T	ORF1ab	2501	ERR4867226	7767	T	C	0,999341	2020-10-29	United Kingdom
ORF1ab_314_L	ORF1ab	314	ERR4867226	14408	C	T	0,995847	2020-10-29	United Kingdom
ORF1ab_897_I	ORF1ab	897	ERR4867226	16158	G	T	0,998624	2020-10-29	United Kingdom
ORF1ab_1213_Y	ORF1ab	1213	ERR4867226	17104	C	T	0,997516	2020-10-29	United Kingdom
S_12_Y	S	12	ERR4867226	21597	C	A	0,995583	2020-10-29	United Kingdom
S_68_NA	S	68	ERR4867226	21764	A	-TACATG	0,980095	2020-10-29	United Kingdom
S_614_G	S	614	ERR4867226	23403	A	G	0,998675	2020-10-29	United Kingdom
ORF1ab_124_C	ORF1ab	124	ERR4867227	635	C	T	0,0544041	2020-11-04	United Kingdom
ORF1ab_3603_NA	ORF1ab	3603	ERR4867227	11074	C	+T	0,0703565	2020-11-04	United Kingdom
ORF1ab_3606_NA	ORF1ab	3606	ERR4867227	11082	T	-G	0,151175	2020-11-04	United Kingdom
ORF1ab_3606_F	ORF1ab	3606	ERR4867227	11083	G	T	0,999539	2020-11-04	United Kingdom
ORF1ab_314_L	ORF1ab	314	ERR4867227	14408	C	T	0,999827	2020-11-04	United Kingdom
ORF1ab_469_E	ORF1ab	469	ERR4867227	14872	A	G	0,07093	2020-11-04	United Kingdom
S_18_F	S	18	ERR4867227	21614	C	T	1	2020-11-04	United Kingdom
S_19_A	S	19	ERR4867227	21617	A	G	0,155131	2020-11-04	United Kingdom
S_222_V	S	222	ERR4867227	22227	C	T	1	2020-11-04	United Kingdom
S_256_L	S	256	ERR4867227	22329	C	T	0,830846	2020-11-04	United Kingdom
S_614_G	S	614	ERR4867227	23403	A	G	0,999775	2020-11-04	United Kingdom
N_220_V	N	220	ERR4867227	28932	C	T	0,998977	2020-11-04	United Kingdom
ORF10_30_L	ORF10	30	ERR4867227	29645	G	T	0,999211	2020-11-04	United Kingdom
ORF1ab_482_V	ORF1ab	482	ERR4867228	1710	C	T	0,9967	2020-11-04	United Kingdom
ORF1ab_795_NA	ORF1ab	795	ERR4867228	2648	G	-AC	0,0829016	2020-11-04	United Kingdom
ORF1ab_880_M	ORF1ab	880	ERR4867228	2905	A	G	0,0841346	2020-11-04	United Kingdom
ORF1ab_1572_I	ORF1ab	1572	ERR4867228	4980	C	T	0,119911	2020-11-04	United Kingdom
ORF1ab_2687_N	ORF1ab	2687	ERR4867228	8324	G	A	0,091785	2020-11-04	United Kingdom
ORF1ab_2784_V	ORF1ab	2784	ERR4867228	8616	C	T	0,0529023	2020-11-04	United Kingdom
ORF1ab_4151_H	ORF1ab	4151	ERR4867228	12718	G	C	0,0726962	2020-11-04	United Kingdom
ORF1ab_314_L	ORF1ab	314	ERR4867228	14408	C	T	0,999551	2020-11-04	United Kingdom
ORF1ab_563_N	ORF1ab	563	ERR4867228	15154	C	A	0,113636	2020-11-04	United Kingdom
ORF1ab_1642_F	ORF1ab	1642	ERR4867228	18391	G	T	0,837333	2020-11-04	United Kingdom
ORF1ab_1664_S	ORF1ab	1664	ERR4867228	18457	C	T	0,0765428	2020-11-04	United Kingdom
ORF1ab_1813_NA	ORF1ab	1813	ERR4867228	18906	T	-G	0,0650992	2020-11-04	United Kingdom
ORF1ab_2502_F	ORF1ab	2502	ERR4867228	20972	C	T	0,0774511	2020-11-04	United Kingdom
ORF1ab_2664_NA	ORF1ab	2664	ERR4867228	21459	C	-A	0,195489	2020-11-04	United Kingdom
S_18_F	S	18	ERR4867228	21614	C	T	1	2020-11-04	United Kingdom
S_96_*	S	96	ERR4867228	21848	G	T	0,155196	2020-11-04	United Kingdom
S_222_V	S	222	ERR4867228	22227	C	T	0,998342	2020-11-04	United Kingdom
S_244_NA	S	244	ERR4867228	22293	T	-ACATA	0,0572391	2020-11-04	United Kingdom
S_614_G	S	614	ERR4867228	23403	A	G	0,999893	2020-11-04	United Kingdom
S_746_*	S	746	ERR4867228	23799	C	A	0,191504	2020-11-04	United Kingdom
S_818_F	S	818	ERR4867228	24014	A	T	0,0534188	2020-11-04	United Kingdom
S_818_N	S	818	ERR4867228	24015	T	A	0,0538793	2020-11-04	United Kingdom
S_1080_S	S	1080	ERR4867228	24800	G	T	0,067207	2020-11-04	United Kingdom
ORF6_6_NA	ORF6	6	ERR4867228	27219	C	-T	0,0537472	2020-11-04	United Kingdom
N_156_V	N	156	ERR4867228	28740	C	T	0,0535107	2020-11-04	United Kingdom
N_220_V	N	220	ERR4867228	28932	C	T	0,998946	2020-11-04	United Kingdom
ORF10_30_L	ORF10	30	ERR4867228	29645	G	T	0,999922	2020-11-04	United Kingdom
ORF1ab_1589_I	ORF1ab	1589	ERR4867229	5031	C	T	0,996045	2020-10-23	United Kingdom
ORF1ab_1822_I	ORF1ab	1822	ERR4867229	5730	C	T	0,999382	2020-10-23	United Kingdom
ORF1ab_314_L	ORF1ab	314	ERR4867229	14408	C	T	0,999742	2020-10-23	United Kingdom
S_222_V	S	222	ERR4867229	22227	C	T	0,998262	2020-10-23	United Kingdom
S_614_G	S	614	ERR4867229	23403	A	G	0,999764	2020-10-23	United Kingdom
N_220_V	N	220	ERR4867229	28932	C	T	1	2020-10-23	United Kingdom
ORF10_30_L	ORF10	30	ERR4867229	29645	G	T	0,999436	2020-10-23	United Kingdom
ORF1ab_935_G	ORF1ab	935	ERR4867238	3069	A	G	0,999035	2020-11-12	United Kingdom
ORF1ab_3711_F	ORF1ab	3711	ERR4867238	11396	C	T	0,998591	2020-11-12	United Kingdom
ORF1ab_314_L	ORF1ab	314	ERR4867238	14408	C	T	0,997423	2020-11-12	United Kingdom
ORF1ab_2488_M	ORF1ab	2488	ERR4867238	20930	C	T	0,226965	2020-11-12	United Kingdom
S_5_F	S	5	ERR4867238	21575	C	T	0,997764	2020-11-12	United Kingdom
S_18_F	S	18	ERR4867238	21614	C	T	0,99784	2020-11-12	United Kingdom
S_215_H	S	215	ERR4867238	22205	G	C	0,999541	2020-11-12	United Kingdom
S_222_V	S	222	ERR4867238	22227	C	T	0,996405	2020-11-12	United Kingdom
S_614_G	S	614	ERR4867238	23403	A	G	0,999257	2020-11-12	United Kingdom
N_220_V	N	220	ERR4867238	28932	C	T	0,997555	2020-11-12	United Kingdom
ORF10_30_L	ORF10	30	ERR4867238	29645	G	T	0,99619	2020-11-12	United Kingdom
ORF1ab_3839_R	ORF1ab	3839	ERR4867239	11781	A	G	0,998828	2020-10-26	United Kingdom
ORF1ab_314_L	ORF1ab	314	ERR4867239	14408	C	T	1	2020-10-26	United Kingdom
S_222_V	S	222	ERR4867239	22227	C	T	0,995536	2020-10-26	United Kingdom
S_614_G	S	614	ERR4867239	23403	A	G	1	2020-10-26	United Kingdom
N_220_V	N	220	ERR4867239	28932	C	T	0,996865	2020-10-26	United Kingdom
ORF10_30_L	ORF10	30	ERR4867239	29645	G	T	1	2020-10-26	United Kingdom
ORF1ab_314_L	ORF1ab	314	ERR4867240	14408	C	T	1	2020-11-03	United Kingdom
S_18_F	S	18	ERR4867240	21614	C	T	0,99924	2020-11-03	United Kingdom
S_222_V	S	222	ERR4867240	22227	C	T	1	2020-11-03	United Kingdom
S_614_G	S	614	ERR4867240	23403	A	G	0,999594	2020-11-03	United Kingdom
S_1264_L	S	1264	ERR4867240	25352	G	T	0,0794702	2020-11-03	United Kingdom
ORF3a_131_C	ORF3a	131	ERR4867240	25785	G	C	1	2020-11-03	United Kingdom
N_220_V	N	220	ERR4867240	28932	C	T	1	2020-11-03	United Kingdom
ORF10_30_L	ORF10	30	ERR4867240	29645	G	T	0,999498	2020-11-03	United Kingdom
ORF1ab_2501_T	ORF1ab	2501	ERR4867246	7767	T	C	1	2020-10-27	United Kingdom
ORF1ab_4241_I	ORF1ab	4241	ERR4867246	12988	G	T	0,9996	2020-10-27	United Kingdom
ORF1ab_314_L	ORF1ab	314	ERR4867246	14408	C	T	1	2020-10-27	United Kingdom
ORF1ab_711_I	ORF1ab	711	ERR4867246	15598	G	A	0,999683	2020-10-27	United Kingdom
ORF1ab_1213_Y	ORF1ab	1213	ERR4867246	17104	C	T	0,999414	2020-10-27	United Kingdom
ORF1ab_1521_S	ORF1ab	1521	ERR4867246	18028	G	T	1	2020-10-27	United Kingdom
S_68_NA	S	68	ERR4867246	21764	A	-TACATG	0,973209	2020-10-27	United Kingdom
S_439_K	S	439	ERR4867246	22879	C	A	1	2020-10-27	United Kingdom
S_583_D	S	583	ERR4867246	23311	G	T	0,99986	2020-10-27	United Kingdom
S_614_G	S	614	ERR4867246	23403	A	G	0,99986	2020-10-27	United Kingdom
S_1228_L	S	1228	ERR4867246	25244	G	T	1	2020-10-27	United Kingdom
N_32_L	N	32	ERR4867246	28368	G	T	1	2020-10-27	United Kingdom
N_182_S	N	182	ERR4867246	28817	G	T	0,998375	2020-10-27	United Kingdom
ORF1ab_1170_C	ORF1ab	1170	ERR4867251	3773	C	T	0,998915	2020-10-26	United Kingdom
ORF1ab_1853_F	ORF1ab	1853	ERR4867251	5822	C	T	1	2020-10-26	United Kingdom
ORF1ab_314_L	ORF1ab	314	ERR4867251	14408	C	T	0,999561	2020-10-26	United Kingdom
S_18_F	S	18	ERR4867251	21614	C	T	1	2020-10-26	United Kingdom
S_222_V	S	222	ERR4867251	22227	C	T	1	2020-10-26	United Kingdom
S_614_G	S	614	ERR4867251	23403	A	G	0,999216	2020-10-26	United Kingdom
ORF8_65_V	ORF8	65	ERR4867251	28087	C	T	0,868647	2020-10-26	United Kingdom
N_220_V	N	220	ERR4867251	28932	C	T	0,999367	2020-10-26	United Kingdom
ORF10_30_L	ORF10	30	ERR4867251	29645	G	T	0,999463	2020-10-26	United Kingdom
ORF1ab_498_V	ORF1ab	498	ERR4867255	1758	C	T	0,999731	2020-10-23	United Kingdom
ORF1ab_2259_I	ORF1ab	2259	ERR4867255	7042	G	T	0,993697	2020-10-23	United Kingdom
ORF1ab_314_L	ORF1ab	314	ERR4867255	14408	C	T	0,999714	2020-10-23	United Kingdom
ORF1ab_2063_R	ORF1ab	2063	ERR4867255	19655	A	G	0,996914	2020-10-23	United Kingdom
S_18_F	S	18	ERR4867255	21614	C	T	1	2020-10-23	United Kingdom
S_222_V	S	222	ERR4867255	22227	C	T	0,999565	2020-10-23	United Kingdom
S_614_G	S	614	ERR4867255	23403	A	G	0,999728	2020-10-23	United Kingdom
S_1069_S	S	1069	ERR4867255	24767	C	T	0,999164	2020-10-23	United Kingdom
N_220_V	N	220	ERR4867255	28932	C	T	0,998171	2020-10-23	United Kingdom
ORF10_30_L	ORF10	30	ERR4867255	29645	G	T	0,999534	2020-10-23	United Kingdom
ORF1ab_81_NA	ORF1ab	81	ERR4867267	507	A	-TGGTCATGTTATGGT	0,0571999	2020-10-24	United Kingdom
ORF1ab_944_L	ORF1ab	944	ERR4867267	3096	C	T	0,999405	2020-10-24	United Kingdom
ORF1ab_1147_NA	ORF1ab	1147	ERR4867267	3705	C	-ATT	0,0543536	2020-10-24	United Kingdom
ORF1ab_2357_Y	ORF1ab	2357	ERR4867267	7334	C	T	0,999346	2020-10-24	United Kingdom
ORF1ab_3334_S	ORF1ab	3334	ERR4867267	10265	G	A	0,996572	2020-10-24	United Kingdom
ORF1ab_3395_L	ORF1ab	3395	ERR4867267	10449	C	T	0,986587	2020-10-24	United Kingdom
ORF1ab_314_L	ORF1ab	314	ERR4867267	14408	C	T	1	2020-10-24	United Kingdom
ORF1ab_2084_I	ORF1ab	2084	ERR4867267	19718	C	T	0,998291	2020-10-24	United Kingdom
ORF1ab_2268_V	ORF1ab	2268	ERR4867267	20270	C	T	0,996169	2020-10-24	United Kingdom
ORF1ab_2322_I	ORF1ab	2322	ERR4867267	20433	G	A	1	2020-10-24	United Kingdom
S_501_Y	S	501	ERR4867267	23063	A	T	1	2020-10-24	United Kingdom
S_614_G	S	614	ERR4867267	23403	A	G	1	2020-10-24	United Kingdom
ORF3a_156_C	ORF3a	156	ERR4867267	25859	A	G	1	2020-10-24	United Kingdom
ORF7a_14_I	ORF7a	14	ERR4867267	27434	C	T	1	2020-10-24	United Kingdom
N_9_H	N	9	ERR4867267	28300	G	C	0,998457	2020-10-24	United Kingdom
N_203_K	N	203	ERR4867267	28881	G	A	0,998932	2020-10-24	United Kingdom
N_204_R	N	204	ERR4867267	28883	G	C	0,998396	2020-10-24	United Kingdom
ORF1ab_417_Y	ORF1ab	417	ERR4867270	1514	C	T	0,157812	2020-11-03	United Kingdom
ORF1ab_2140_S	ORF1ab	2140	ERR4867270	6684	A	G	0,256531	2020-11-03	United Kingdom
ORF1ab_3603_NA	ORF1ab	3603	ERR4867270	11074	C	+T	0,0675577	2020-11-03	United Kingdom
ORF1ab_3606_NA	ORF1ab	3606	ERR4867270	11082	T	-G	0,16476	2020-11-03	United Kingdom
ORF1ab_3606_F	ORF1ab	3606	ERR4867270	11083	G	T	0,999119	2020-11-03	United Kingdom
ORF1ab_314_L	ORF1ab	314	ERR4867270	14408	C	T	0,999807	2020-11-03	United Kingdom
S_18_F	S	18	ERR4867270	21614	C	T	1	2020-11-03	United Kingdom
S_222_V	S	222	ERR4867270	22227	C	T	1	2020-11-03	United Kingdom
S_614_G	S	614	ERR4867270	23403	A	G	1	2020-11-03	United Kingdom
S_1122_L	S	1122	ERR4867270	24926	G	T	0,999633	2020-11-03	United Kingdom
N_220_V	N	220	ERR4867270	28932	C	T	0,9993	2020-11-03	United Kingdom
ORF10_30_L	ORF10	30	ERR4867270	29645	G	T	0,999467	2020-11-03	United Kingdom
ORF1ab_3603_NA	ORF1ab	3603	ERR4867271	11074	C	+T	0,0593403	2020-11-03	United Kingdom
ORF1ab_3606_NA	ORF1ab	3606	ERR4867271	11082	T	-G	0,173217	2020-11-03	United Kingdom
ORF1ab_3606_F	ORF1ab	3606	ERR4867271	11083	G	T	1	2020-11-03	United Kingdom
ORF1ab_314_L	ORF1ab	314	ERR4867271	14408	C	T	0,999605	2020-11-03	United Kingdom
S_18_F	S	18	ERR4867271	21614	C	T	0,999188	2020-11-03	United Kingdom
S_222_V	S	222	ERR4867271	22227	C	T	1	2020-11-03	United Kingdom
S_256_L	S	256	ERR4867271	22329	C	T	0,885714	2020-11-03	United Kingdom
S_614_G	S	614	ERR4867271	23403	A	G	0,999745	2020-11-03	United Kingdom
N_220_V	N	220	ERR4867271	28932	C	T	0,999532	2020-11-03	United Kingdom
ORF10_30_L	ORF10	30	ERR4867271	29645	G	T	0,999679	2020-11-03	United Kingdom
ORF1ab_3606_NA	ORF1ab	3606	ERR4867272	11082	T	-G	0,0737716	2020-10-23	United Kingdom
ORF1ab_3606_F	ORF1ab	3606	ERR4867272	11083	G	T	0,435253	2020-10-23	United Kingdom
ORF1ab_3839_R	ORF1ab	3839	ERR4867272	11781	A	G	0,999413	2020-10-23	United Kingdom
ORF1ab_314_L	ORF1ab	314	ERR4867272	14408	C	T	0,999728	2020-10-23	United Kingdom
ORF1ab_979_V	ORF1ab	979	ERR4867272	16403	A	T	0,0633557	2020-10-23	United Kingdom
ORF1ab_2333_A	ORF1ab	2333	ERR4867272	20465	A	C	0,128415	2020-10-23	United Kingdom
S_222_V	S	222	ERR4867272	22227	C	T	0,997294	2020-10-23	United Kingdom
S_614_G	S	614	ERR4867272	23403	A	G	0,999612	2020-10-23	United Kingdom
N_220_V	N	220	ERR4867272	28932	C	T	0,999001	2020-10-23	United Kingdom
N_260_NA	N	260	ERR4867272	29051	C	+A	0,0599676	2020-10-23	United Kingdom
ORF10_30_L	ORF10	30	ERR4867272	29645	G	T	0,999086	2020-10-23	United Kingdom
ORF1ab_2181_I	ORF1ab	2181	ERR4867275	6807	C	T	0,996581	2020-10-29	United Kingdom
ORF1ab_2554_V	ORF1ab	2554	ERR4867275	7926	C	T	0,998569	2020-10-29	United Kingdom
ORF1ab_3603_NA	ORF1ab	3603	ERR4867275	11074	C	+T	0,0698479	2020-10-29	United Kingdom
ORF1ab_3606_NA	ORF1ab	3606	ERR4867275	11082	T	-G	0,162381	2020-10-29	United Kingdom
ORF1ab_3606_F	ORF1ab	3606	ERR4867275	11083	G	T	0,997433	2020-10-29	United Kingdom
ORF1ab_314_L	ORF1ab	314	ERR4867275	14408	C	T	0,99679	2020-10-29	United Kingdom
S_3_NA	S	3	ERR4867275	21569	G	+T	0,0634424	2020-10-29	United Kingdom
S_5_F	S	5	ERR4867275	21575	C	T	0,995696	2020-10-29	United Kingdom
S_153_I	S	153	ERR4867275	22021	G	A	0,998413	2020-10-29	United Kingdom
S_222_V	S	222	ERR4867275	22227	C	T	0,99682	2020-10-29	United Kingdom
S_614_G	S	614	ERR4867275	23403	A	G	0,999645	2020-10-29	United Kingdom
N_156_S	N	156	ERR4867275	28739	G	T	0,0507139	2020-10-29	United Kingdom
N_220_V	N	220	ERR4867275	28932	C	T	0,998378	2020-10-29	United Kingdom
ORF10_30_L	ORF10	30	ERR4867275	29645	G	T	0,998122	2020-10-29	United Kingdom
ORF1ab_72_NA	ORF1ab	72	ERR4867277	480	A	-AC	0,0588235	2020-10-27	United Kingdom
ORF1ab_98_V	ORF1ab	98	ERR4867277	558	G	T	0,11	2020-10-27	United Kingdom
ORF1ab_251_F	ORF1ab	251	ERR4867277	1018	G	T	0,0796915	2020-10-27	United Kingdom
ORF1ab_1094_NA	ORF1ab	1094	ERR4867277	3545	A	-ATG	0,0682927	2020-10-27	United Kingdom
ORF1ab_1100_V	ORF1ab	1100	ERR4867277	3564	G	T	0,176656	2020-10-27	United Kingdom
ORF1ab_2258_V	ORF1ab	2258	ERR4867277	7038	G	T	0,0588235	2020-10-27	United Kingdom
ORF1ab_2966_S	ORF1ab	2966	ERR4867277	9162	A	G	0,0510511	2020-10-27	United Kingdom
ORF1ab_2966_K	ORF1ab	2966	ERR4867277	9163	C	G	0,0773349	2020-10-27	United Kingdom
ORF1ab_2967_NA	ORF1ab	2967	ERR4867277	9166	C	-TA	0,0543057	2020-10-27	United Kingdom
ORF1ab_3757_V	ORF1ab	3757	ERR4867277	11535	G	T	0,0654912	2020-10-27	United Kingdom
ORF1ab_4072_F	ORF1ab	4072	ERR4867277	12479	G	T	0,12334	2020-10-27	United Kingdom
ORF1ab_4222_V	ORF1ab	4222	ERR4867277	12930	G	T	0,106796	2020-10-27	United Kingdom
ORF1ab_4246_S	ORF1ab	4246	ERR4867277	13002	T	C	0,131894	2020-10-27	United Kingdom
ORF1ab_4382_I	ORF1ab	4382	ERR4867277	13410	G	T	0,0522388	2020-10-27	United Kingdom
ORF1ab_314_L	ORF1ab	314	ERR4867277	14408	C	T	0,999064	2020-10-27	United Kingdom
ORF1ab_1210_V	ORF1ab	1210	ERR4867277	17096	G	T	0,0571821	2020-10-27	United Kingdom
ORF1ab_1526_K	ORF1ab	1526	ERR4867277	18043	G	A	0,0706837	2020-10-27	United Kingdom
ORF1ab_1771_NA	ORF1ab	1771	ERR4867277	18778	T	-G	0,0577367	2020-10-27	United Kingdom
ORF1ab_1798_S	ORF1ab	1798	ERR4867277	18859	G	T	0,996523	2020-10-27	United Kingdom
S_18_F	S	18	ERR4867277	21614	C	T	1	2020-10-27	United Kingdom
S_222_V	S	222	ERR4867277	22227	C	T	1	2020-10-27	United Kingdom
S_614_G	S	614	ERR4867277	23403	A	G	1	2020-10-27	United Kingdom
S_1124_V	S	1124	ERR4867277	24933	G	T	0,103883	2020-10-27	United Kingdom
ORF3a_85_F	ORF3a	85	ERR4867277	25647	G	T	0,993243	2020-10-27	United Kingdom
N_220_V	N	220	ERR4867277	28932	C	T	1	2020-10-27	United Kingdom
ORF10_30_L	ORF10	30	ERR4867277	29645	G	T	0,998054	2020-10-27	United Kingdom
ORF1ab_2904_Q	ORF1ab	2904	ERR4867279	8975	G	C	0,0590476	2020-11-10	United Kingdom
ORF1ab_3546_S	ORF1ab	3546	ERR4867279	10901	G	A	0,0571429	2020-11-10	United Kingdom
ORF1ab_3655_I	ORF1ab	3655	ERR4867279	11230	G	T	0,997059	2020-11-10	United Kingdom
ORF1ab_3712_I	ORF1ab	3712	ERR4867279	11401	G	T	0,988177	2020-11-10	United Kingdom
ORF1ab_314_L	ORF1ab	314	ERR4867279	14408	C	T	0,997727	2020-11-10	United Kingdom
S_12_F	S	12	ERR4867279	21597	C	T	0,995104	2020-11-10	United Kingdom
S_76_I	S	76	ERR4867279	21789	C	T	0,0791975	2020-11-10	United Kingdom
S_614_G	S	614	ERR4867279	23403	A	G	0,999438	2020-11-10	United Kingdom
ORF3a_75_N	ORF3a	75	ERR4867279	25617	G	T	0,996908	2020-11-10	United Kingdom
ORF3a_78_Y	ORF3a	78	ERR4867279	25624	C	T	0,995935	2020-11-10	United Kingdom
M_203_NA	M	203	ERR4867279	27131	C	-TA	0,363262	2020-11-10	United Kingdom
N_179_S	N	179	ERR4867279	28808	G	A	0,069496	2020-11-10	United Kingdom
N_190_R	N	190	ERR4867279	28843	T	G	0,0662043	2020-11-10	United Kingdom
N_203_K	N	203	ERR4867279	28881	G	A	0,998569	2020-11-10	United Kingdom
N_204_R	N	204	ERR4867279	28883	G	C	1	2020-11-10	United Kingdom
ORF1ab_3087_I	ORF1ab	3087	ERR4867283	9526	G	T	0,999172	NA	United Kingdom
ORF1ab_176_S	ORF1ab	176	ERR4867283	13993	G	T	0,999594	NA	United Kingdom
ORF1ab_314_L	ORF1ab	314	ERR4867283	14408	C	T	0,999487	NA	United Kingdom
ORF1ab_767_L	ORF1ab	767	ERR4867283	15766	G	T	0,999758	NA	United Kingdom
ORF1ab_1141_R	ORF1ab	1141	ERR4867283	16889	A	G	0,999824	NA	United Kingdom
ORF1ab_1184_D	ORF1ab	1184	ERR4867283	17019	G	T	0,999909	NA	United Kingdom
ORF1ab_1637_I	ORF1ab	1637	ERR4867283	18377	C	T	0,999801	NA	United Kingdom
S_477_N	S	477	ERR4867283	22992	G	A	0,999499	NA	United Kingdom
S_614_G	S	614	ERR4867283	23403	A	G	0,999736	NA	United Kingdom
S_655_Y	S	655	ERR4867283	23525	C	T	0,999669	NA	United Kingdom
ORF3a_57_H	ORF3a	57	ERR4867283	25563	G	T	0,999744	NA	United Kingdom
N_234_I	N	234	ERR4867283	28975	G	C	0,999643	NA	United Kingdom
N_376_T	N	376	ERR4867283	29399	G	A	0,998724	NA	United Kingdom
ORF1ab_314_L	ORF1ab	314	ERR4867294	14408	C	T	0,999598	2020-10-23	United Kingdom
S_19_K	S	19	ERR4867294	21618	C	A	1	2020-10-23	United Kingdom
S_222_V	S	222	ERR4867294	22227	C	T	0,999687	2020-10-23	United Kingdom
S_262_S	S	262	ERR4867294	22346	G	T	1	2020-10-23	United Kingdom
S_272_L	S	272	ERR4867294	22377	C	T	0,997797	2020-10-23	United Kingdom
S_614_G	S	614	ERR4867294	23403	A	G	0,999555	2020-10-23	United Kingdom
N_145_Y	N	145	ERR4867294	28706	C	T	0,998661	2020-10-23	United Kingdom
N_220_V	N	220	ERR4867294	28932	C	T	0,998731	2020-10-23	United Kingdom
ORF10_30_L	ORF10	30	ERR4867294	29645	G	T	0,99979	2020-10-23	United Kingdom
ORF1ab_140_NA	ORF1ab	140	ERR4867297	685	A	-AAGTCATTT	0,886916	2020-10-30	United Kingdom
ORF1ab_300_F	ORF1ab	300	ERR4867297	1163	A	T	0,994885	2020-10-30	United Kingdom
ORF1ab_569_T	ORF1ab	569	ERR4867297	1971	T	C	0,230898	2020-10-30	United Kingdom
ORF1ab_633_D	ORF1ab	633	ERR4867297	2164	G	T	1	2020-10-30	United Kingdom
ORF1ab_1786_L	ORF1ab	1786	ERR4867297	5622	C	T	0,997831	2020-10-30	United Kingdom
ORF1ab_1827_H	ORF1ab	1827	ERR4867297	5744	T	C	0,0568182	2020-10-30	United Kingdom
ORF1ab_3603_NA	ORF1ab	3603	ERR4867297	11074	C	+T	0,0625528	2020-10-30	United Kingdom
ORF1ab_3606_NA	ORF1ab	3606	ERR4867297	11082	T	-G	0,183134	2020-10-30	United Kingdom
ORF1ab_3606_F	ORF1ab	3606	ERR4867297	11083	G	T	0,999304	2020-10-30	United Kingdom
ORF1ab_245_D	ORF1ab	245	ERR4867297	14202	G	T	0,996781	2020-10-30	United Kingdom
ORF1ab_314_L	ORF1ab	314	ERR4867297	14408	C	T	1	2020-10-30	United Kingdom
ORF1ab_2025_I	ORF1ab	2025	ERR4867297	19542	G	T	1	2020-10-30	United Kingdom
ORF1ab_2084_I	ORF1ab	2084	ERR4867297	19718	C	T	0,996512	2020-10-30	United Kingdom
S_614_G	S	614	ERR4867297	23403	A	G	0,999455	2020-10-30	United Kingdom
ORF3a_24_I	ORF3a	24	ERR4867297	25463	C	T	0,992038	2020-10-30	United Kingdom
ORF3a_223_I	ORF3a	223	ERR4867297	26060	C	T	0,996644	2020-10-30	United Kingdom
N_203_K	N	203	ERR4867297	28881	G	A	0,999535	2020-10-30	United Kingdom
N_204_R	N	204	ERR4867297	28883	G	C	0,999106	2020-10-30	United Kingdom
N_398_V	N	398	ERR4867297	29466	C	T	0,998264	2020-10-30	United Kingdom
ORF1ab_1827_H	ORF1ab	1827	ERR4867298	5744	T	C	0,0500491	2020-10-24	United Kingdom
ORF1ab_3839_R	ORF1ab	3839	ERR4867298	11781	A	G	1	2020-10-24	United Kingdom
ORF1ab_284_I	ORF1ab	284	ERR4867298	14318	C	T	0,997732	2020-10-24	United Kingdom
ORF1ab_314_L	ORF1ab	314	ERR4867298	14408	C	T	0,993515	2020-10-24	United Kingdom
S_222_V	S	222	ERR4867298	22227	C	T	1	2020-10-24	United Kingdom
S_614_G	S	614	ERR4867298	23403	A	G	0,999182	2020-10-24	United Kingdom
N_220_V	N	220	ERR4867298	28932	C	T	0,996835	2020-10-24	United Kingdom
ORF10_30_L	ORF10	30	ERR4867298	29645	G	T	0,998635	2020-10-24	United Kingdom
ORF1ab_2144_S	ORF1ab	2144	ERR4867299	6695	C	T	0,99928	2020-10-29	United Kingdom
ORF1ab_2759_V	ORF1ab	2759	ERR4867299	8541	C	T	0,0721412	2020-10-29	United Kingdom
ORF1ab_3027_F	ORF1ab	3027	ERR4867299	9344	C	T	0,057554	2020-10-29	United Kingdom
ORF1ab_314_L	ORF1ab	314	ERR4867299	14408	C	T	0,994643	2020-10-29	United Kingdom
S_80_Y	S	80	ERR4867299	21800	G	T	0,99758	2020-10-29	United Kingdom
S_164_T	S	164	ERR4867299	22053	A	C	0,994863	2020-10-29	United Kingdom
S_222_V	S	222	ERR4867299	22227	C	T	0,997653	2020-10-29	United Kingdom
S_262_S	S	262	ERR4867299	22346	G	T	1	2020-10-29	United Kingdom
S_614_G	S	614	ERR4867299	23403	A	G	0,999539	2020-10-29	United Kingdom
N_220_V	N	220	ERR4867299	28932	C	T	0,994505	2020-10-29	United Kingdom
ORF10_30_L	ORF10	30	ERR4867299	29645	G	T	0,998575	2020-10-29	United Kingdom
ORF1ab_2061_F	ORF1ab	2061	ERR4867300	6446	G	T	0,999537	2020-10-26	United Kingdom
ORF1ab_314_L	ORF1ab	314	ERR4867300	14408	C	T	1	2020-10-26	United Kingdom
ORF1ab_1662_V	ORF1ab	1662	ERR4867300	18452	C	T	0,525396	2020-10-26	United Kingdom
S_18_F	S	18	ERR4867300	21614	C	T	1	2020-10-26	United Kingdom
S_222_V	S	222	ERR4867300	22227	C	T	0,998359	2020-10-26	United Kingdom
S_614_G	S	614	ERR4867300	23403	A	G	0,999795	2020-10-26	United Kingdom
ORF3a_176_I	ORF3a	176	ERR4867300	25919	C	T	0,995521	2020-10-26	United Kingdom
ORF7b_5_L	ORF7b	5	ERR4867300	27769	C	T	1	2020-10-26	United Kingdom
N_220_V	N	220	ERR4867300	28932	C	T	0,999587	2020-10-26	United Kingdom
ORF10_30_L	ORF10	30	ERR4867300	29645	G	T	0,999416	2020-10-26	United Kingdom
ORF1ab_1381_Y	ORF1ab	1381	ERR4867302	4406	C	T	0,135945	2020-11-09	United Kingdom
ORF1ab_2181_I	ORF1ab	2181	ERR4867302	6807	C	T	0,996702	2020-11-09	United Kingdom
ORF1ab_2554_V	ORF1ab	2554	ERR4867302	7926	C	T	0,998351	2020-11-09	United Kingdom
ORF1ab_3603_NA	ORF1ab	3603	ERR4867302	11074	C	-T	0,0534394	2020-11-09	United Kingdom
ORF1ab_314_L	ORF1ab	314	ERR4867302	14408	C	T	0,994841	2020-11-09	United Kingdom
S_222_V	S	222	ERR4867302	22227	C	T	0,996044	2020-11-09	United Kingdom
S_614_G	S	614	ERR4867302	23403	A	G	0,999521	2020-11-09	United Kingdom
N_220_V	N	220	ERR4867302	28932	C	T	0,998016	2020-11-09	United Kingdom
ORF10_30_L	ORF10	30	ERR4867302	29645	G	T	0,99799	2020-11-09	United Kingdom
ORF1ab_1827_H	ORF1ab	1827	ERR4867303	5744	T	C	0,0555962	2020-11-09	United Kingdom
ORF1ab_3603_NA	ORF1ab	3603	ERR4867303	11074	C	-T	0,0511338	2020-11-09	United Kingdom
ORF1ab_3711_F	ORF1ab	3711	ERR4867303	11396	C	T	1	2020-11-09	United Kingdom
ORF1ab_85_S	ORF1ab	85	ERR4867303	13720	C	T	0,998133	2020-11-09	United Kingdom
ORF1ab_314_L	ORF1ab	314	ERR4867303	14408	C	T	0,997863	2020-11-09	United Kingdom
S_18_F	S	18	ERR4867303	21614	C	T	0,998778	2020-11-09	United Kingdom
S_215_H	S	215	ERR4867303	22205	G	C	1	2020-11-09	United Kingdom
S_222_V	S	222	ERR4867303	22227	C	T	0,997319	2020-11-09	United Kingdom
S_614_G	S	614	ERR4867303	23403	A	G	1	2020-11-09	United Kingdom
N_220_V	N	220	ERR4867303	28932	C	T	1	2020-11-09	United Kingdom
ORF10_30_L	ORF10	30	ERR4867303	29645	G	T	0,997843	2020-11-09	United Kingdom
ORF1ab_74_A	ORF1ab	74	ERR4867310	485	T	G	0,976071	2020-10-13	United Kingdom
ORF1ab_3603_NA	ORF1ab	3603	ERR4867310	11074	C	+T	0,0797927	2020-10-13	United Kingdom
ORF1ab_3606_NA	ORF1ab	3606	ERR4867310	11082	T	-G	0,170335	2020-10-13	United Kingdom
ORF1ab_3606_F	ORF1ab	3606	ERR4867310	11083	G	T	1	2020-10-13	United Kingdom
ORF1ab_3771_T	ORF1ab	3771	ERR4867310	11577	T	C	0,951832	2020-10-13	United Kingdom
ORF1ab_314_L	ORF1ab	314	ERR4867310	14408	C	T	1	2020-10-13	United Kingdom
S_222_V	S	222	ERR4867310	22227	C	T	1	2020-10-13	United Kingdom
S_614_G	S	614	ERR4867310	23403	A	G	1	2020-10-13	United Kingdom
N_220_V	N	220	ERR4867310	28932	C	T	1	2020-10-13	United Kingdom
N_300_Y	N	300	ERR4867310	29171	C	T	1	2020-10-13	United Kingdom
ORF10_30_L	ORF10	30	ERR4867310	29645	G	T	1	2020-10-13	United Kingdom
ORF1ab_48_G	ORF1ab	48	ERR4867311	408	A	G	0,999422	2020-10-23	United Kingdom
ORF1ab_314_L	ORF1ab	314	ERR4867311	14408	C	T	0,999811	2020-10-23	United Kingdom
ORF1ab_1092_F	ORF1ab	1092	ERR4867311	16741	G	T	0,998428	2020-10-23	United Kingdom
S_176_F	S	176	ERR4867311	22088	C	T	0,999398	2020-10-23	United Kingdom
S_222_V	S	222	ERR4867311	22227	C	T	1	2020-10-23	United Kingdom
S_614_G	S	614	ERR4867311	23403	A	G	0,999778	2020-10-23	United Kingdom
S_1078_S	S	1078	ERR4867311	24794	G	T	0,998153	2020-10-23	United Kingdom
S_1150_D	S	1150	ERR4867311	25012	G	T	0,999079	2020-10-23	United Kingdom
S_1191_N	S	1191	ERR4867311	25135	G	T	0,999374	2020-10-23	United Kingdom
N_220_V	N	220	ERR4867311	28932	C	T	0,999219	2020-10-23	United Kingdom
ORF10_30_L	ORF10	30	ERR4867311	29645	G	T	0,999259	2020-10-23	United Kingdom
ORF1ab_309_L	ORF1ab	309	ERR4867313	1191	C	T	0,0813039	2020-10-23	United Kingdom
ORF1ab_1113_Y	ORF1ab	1113	ERR4867313	3602	C	T	0,999658	2020-10-23	United Kingdom
ORF1ab_1393_L	ORF1ab	1393	ERR4867313	4442	G	T	0,998507	2020-10-23	United Kingdom
ORF1ab_2087_I	ORF1ab	2087	ERR4867313	6525	C	T	0,999598	2020-10-23	United Kingdom
ORF1ab_314_L	ORF1ab	314	ERR4867313	14408	C	T	0,999644	2020-10-23	United Kingdom
ORF1ab_1009_S	ORF1ab	1009	ERR4867313	16493	A	G	0,129094	2020-10-23	United Kingdom
S_98_F	S	98	ERR4867313	21855	C	T	0,998944	2020-10-23	United Kingdom
S_614_G	S	614	ERR4867313	23403	A	G	0,999539	2020-10-23	United Kingdom
S_841_F	S	841	ERR4867313	24083	C	T	0,0511423	2020-10-23	United Kingdom
ORF3a_38_R	ORF3a	38	ERR4867313	25505	A	G	0,999125	2020-10-23	United Kingdom
ORF3a_172_R	ORF3a	172	ERR4867313	25906	G	C	0,997124	2020-10-23	United Kingdom
ORF3a_202_L	ORF3a	202	ERR4867313	25996	G	T	0,999552	2020-10-23	United Kingdom
N_199_L	N	199	ERR4867313	28869	C	T	0,999516	2020-10-23	United Kingdom
N_244_K	N	244	ERR4867313	29003	C	A	0,104167	2020-10-23	United Kingdom
ORF1ab_124_C	ORF1ab	124	ERR4867317	635	C	T	0,05	2020-10-23	United Kingdom
ORF1ab_314_L	ORF1ab	314	ERR4867317	14408	C	T	0,999664	2020-10-23	United Kingdom
S_19_K	S	19	ERR4867317	21618	C	A	1	2020-10-23	United Kingdom
S_222_V	S	222	ERR4867317	22227	C	T	0,999278	2020-10-23	United Kingdom
S_262_S	S	262	ERR4867317	22346	G	T	1	2020-10-23	United Kingdom
S_272_L	S	272	ERR4867317	22377	C	T	1	2020-10-23	United Kingdom
S_614_G	S	614	ERR4867317	23403	A	G	0,999948	2020-10-23	United Kingdom
N_145_Y	N	145	ERR4867317	28706	C	T	0,999464	2020-10-23	United Kingdom
N_220_V	N	220	ERR4867317	28932	C	T	1	2020-10-23	United Kingdom
ORF10_30_L	ORF10	30	ERR4867317	29645	G	T	0,999487	2020-10-23	United Kingdom
ORF1ab_1827_H	ORF1ab	1827	ERR4867326	5744	T	C	0,0547368	2020-10-24	United Kingdom
ORF1ab_2501_T	ORF1ab	2501	ERR4867326	7767	T	C	0,996633	2020-10-24	United Kingdom
ORF1ab_4241_I	ORF1ab	4241	ERR4867326	12988	G	T	1	2020-10-24	United Kingdom
ORF1ab_314_L	ORF1ab	314	ERR4867326	14408	C	T	1	2020-10-24	United Kingdom
ORF1ab_711_I	ORF1ab	711	ERR4867326	15598	G	A	0,997699	2020-10-24	United Kingdom
ORF1ab_1213_Y	ORF1ab	1213	ERR4867326	17104	C	T	0,999415	2020-10-24	United Kingdom
ORF1ab_1521_S	ORF1ab	1521	ERR4867326	18028	G	T	0,99335	2020-10-24	United Kingdom
S_68_NA	S	68	ERR4867326	21764	A	-TACATG	0,967213	2020-10-24	United Kingdom
S_614_G	S	614	ERR4867326	23403	A	G	0,998324	2020-10-24	United Kingdom
S_747_I	S	747	ERR4867326	23802	C	T	0,162722	2020-10-24	United Kingdom
N_182_S	N	182	ERR4867326	28817	G	T	0,996644	2020-10-24	United Kingdom
N_279_L	N	279	ERR4867326	29109	C	T	0,76626	2020-10-24	United Kingdom
ORF1ab_2501_T	ORF1ab	2501	ERR4867328	7767	T	C	1	2020-10-26	United Kingdom
ORF1ab_4241_I	ORF1ab	4241	ERR4867328	12988	G	T	1	2020-10-26	United Kingdom
ORF1ab_314_L	ORF1ab	314	ERR4867328	14408	C	T	1	2020-10-26	United Kingdom
ORF1ab_711_I	ORF1ab	711	ERR4867328	15598	G	A	1	2020-10-26	United Kingdom
ORF1ab_1213_Y	ORF1ab	1213	ERR4867328	17104	C	T	1	2020-10-26	United Kingdom
ORF1ab_1521_S	ORF1ab	1521	ERR4867328	18028	G	T	0,998796	2020-10-26	United Kingdom
S_68_NA	S	68	ERR4867328	21764	A	-TACATG	0,969319	2020-10-26	United Kingdom
S_439_K	S	439	ERR4867328	22879	C	A	1	2020-10-26	United Kingdom
S_614_G	S	614	ERR4867328	23403	A	G	0,999423	2020-10-26	United Kingdom
ORF3a_78_Y	ORF3a	78	ERR4867328	25624	C	T	0,454116	2020-10-26	United Kingdom
N_182_S	N	182	ERR4867328	28817	G	T	0,99971	2020-10-26	United Kingdom
ORF10_8_V	ORF10	8	ERR4867328	29580	C	T	0,999424	2020-10-26	United Kingdom
ORF1ab_561_A	ORF1ab	561	ERR4867336	1947	T	C	0,989717	2020-10-16	United Kingdom
ORF1ab_685_S	ORF1ab	685	ERR4867336	2319	T	C	0,996183	2020-10-16	United Kingdom
ORF1ab_971_S	ORF1ab	971	ERR4867336	3176	C	T	0,264273	2020-10-16	United Kingdom
ORF1ab_2103_F	ORF1ab	2103	ERR4867336	6573	C	T	0,997035	2020-10-16	United Kingdom
ORF1ab_3224_N	ORF1ab	3224	ERR4867336	9936	C	A	0,999352	2020-10-16	United Kingdom
ORF1ab_314_L	ORF1ab	314	ERR4867336	14408	C	T	0,999393	2020-10-16	United Kingdom
S_614_G	S	614	ERR4867336	23403	A	G	0,999852	2020-10-16	United Kingdom
ORF3a_45_L	ORF3a	45	ERR4867336	25526	G	T	0,999456	2020-10-16	United Kingdom
ORF3a_57_H	ORF3a	57	ERR4867336	25563	G	T	0,999124	2020-10-16	United Kingdom
ORF3a_171_L	ORF3a	171	ERR4867336	25904	C	T	0,998522	2020-10-16	United Kingdom
ORF1ab_628_R	ORF1ab	628	ERR4867337	2148	T	G	0,0582524	2020-10-23	United Kingdom
ORF1ab_653_L	ORF1ab	653	ERR4867337	2223	C	T	0,0964694	2020-10-23	United Kingdom
ORF1ab_779_I	ORF1ab	779	ERR4867337	2600	G	A	0,0771429	2020-10-23	United Kingdom
ORF1ab_967_V	ORF1ab	967	ERR4867337	3165	C	T	0,998733	2020-10-23	United Kingdom
ORF1ab_1421_NA	ORF1ab	1421	ERR4867337	4528	A	-T	0,0509614	2020-10-23	United Kingdom
ORF1ab_1620_NA	ORF1ab	1620	ERR4867337	5123	G	+T	0,0835103	2020-10-23	United Kingdom
ORF1ab_1854_NA	ORF1ab	1854	ERR4867337	5826	C	-A	0,0653551	2020-10-23	United Kingdom
ORF1ab_1991_NA	ORF1ab	1991	ERR4867337	6236	G	+T	0,0939138	2020-10-23	United Kingdom
ORF1ab_2020_K	ORF1ab	2020	ERR4867337	6323	G	A	0,0605105	2020-10-23	United Kingdom
ORF1ab_3049_T	ORF1ab	3049	ERR4867337	9410	G	A	0,0560307	2020-10-23	United Kingdom
ORF1ab_3758_NA	ORF1ab	3758	ERR4867337	11537	A	-T	0,0536637	2020-10-23	United Kingdom
ORF1ab_3875_NA	ORF1ab	3875	ERR4867337	11888	G	+T	0,0748105	2020-10-23	United Kingdom
ORF1ab_4073_NA	ORF1ab	4073	ERR4867337	12483	T	-C	0,0551569	2020-10-23	United Kingdom
ORF1ab_314_L	ORF1ab	314	ERR4867337	14408	C	T	0,999899	2020-10-23	United Kingdom
ORF1ab_833_NA	ORF1ab	833	ERR4867337	15965	G	+T	0,0860218	2020-10-23	United Kingdom
ORF1ab_1628_NA	ORF1ab	1628	ERR4867337	18350	A	+T	0,0521607	2020-10-23	United Kingdom
ORF1ab_1816_*	ORF1ab	1816	ERR4867337	18914	G	A	0,0713619	2020-10-23	United Kingdom
ORF1ab_2564_M	ORF1ab	2564	ERR4867337	21157	G	A	0,982143	2020-10-23	United Kingdom
S_222_V	S	222	ERR4867337	22227	C	T	0,999639	2020-10-23	United Kingdom
S_614_G	S	614	ERR4867337	23403	A	G	0,999629	2020-10-23	United Kingdom
S_1099_D	S	1099	ERR4867337	24858	G	A	0,0732362	2020-10-23	United Kingdom
S_1182_D	S	1182	ERR4867337	25108	A	T	0,0500984	2020-10-23	United Kingdom
ORF3a_135_NA	ORF3a	135	ERR4867337	25797	C	+A	0,09699	2020-10-23	United Kingdom
ORF3a_163_I	ORF3a	163	ERR4867337	25879	G	A	0,996032	2020-10-23	United Kingdom
M_44_S	M	44	ERR4867337	26654	G	T	0,0586356	2020-10-23	United Kingdom
ORF8_67_F	ORF8	67	ERR4867337	28093	C	T	0,0582684	2020-10-23	United Kingdom
N_220_V	N	220	ERR4867337	28932	C	T	1	2020-10-23	United Kingdom
N_260_NA	N	260	ERR4867337	29051	C	+A	0,0592925	2020-10-23	United Kingdom
ORF10_30_L	ORF10	30	ERR4867337	29645	G	T	0,999643	2020-10-23	United Kingdom
ORF1ab_300_F	ORF1ab	300	ERR4867339	1163	A	T	0,995249	2020-10-28	United Kingdom
ORF1ab_1786_L	ORF1ab	1786	ERR4867339	5622	C	T	0,996443	2020-10-28	United Kingdom
ORF1ab_3603_NA	ORF1ab	3603	ERR4867339	11074	C	+T	0,0823003	2020-10-28	United Kingdom
ORF1ab_3606_NA	ORF1ab	3606	ERR4867339	11082	T	-G	0,214761	2020-10-28	United Kingdom
ORF1ab_3606_F	ORF1ab	3606	ERR4867339	11083	G	T	0,999394	2020-10-28	United Kingdom
ORF1ab_245_D	ORF1ab	245	ERR4867339	14202	G	T	0,996825	2020-10-28	United Kingdom
ORF1ab_314_L	ORF1ab	314	ERR4867339	14408	C	T	0,997658	2020-10-28	United Kingdom
ORF1ab_2025_I	ORF1ab	2025	ERR4867339	19542	G	T	0,993737	2020-10-28	United Kingdom
ORF1ab_2084_I	ORF1ab	2084	ERR4867339	19718	C	T	0,997303	2020-10-28	United Kingdom
S_614_G	S	614	ERR4867339	23403	A	G	1	2020-10-28	United Kingdom
ORF3a_223_I	ORF3a	223	ERR4867339	26060	C	T	0,997865	2020-10-28	United Kingdom
N_203_K	N	203	ERR4867339	28881	G	A	0,993371	2020-10-28	United Kingdom
N_204_R	N	204	ERR4867339	28883	G	C	1	2020-10-28	United Kingdom
N_398_V	N	398	ERR4867339	29466	C	T	0,995032	2020-10-28	United Kingdom
ORF1ab_314_L	ORF1ab	314	ERR4867342	14408	C	T	1	2020-11-04	United Kingdom
S_18_F	S	18	ERR4867342	21614	C	T	1	2020-11-04	United Kingdom
S_222_V	S	222	ERR4867342	22227	C	T	0,999387	2020-11-04	United Kingdom
S_547_I	S	547	ERR4867342	23202	C	T	0,910989	2020-11-04	United Kingdom
S_614_G	S	614	ERR4867342	23403	A	G	0,999349	2020-11-04	United Kingdom
ORF8_65_V	ORF8	65	ERR4867342	28087	C	T	0,895002	2020-11-04	United Kingdom
N_40_C	N	40	ERR4867342	28391	C	T	1	2020-11-04	United Kingdom
N_220_V	N	220	ERR4867342	28932	C	T	0,998817	2020-11-04	United Kingdom
ORF10_30_L	ORF10	30	ERR4867342	29645	G	T	0,999736	2020-11-04	United Kingdom
ORF1ab_2123_V	ORF1ab	2123	ERR4867345	6633	C	T	0,999442	2020-10-28	United Kingdom
ORF1ab_314_L	ORF1ab	314	ERR4867345	14408	C	T	0,999723	2020-10-28	United Kingdom
S_18_F	S	18	ERR4867345	21614	C	T	1	2020-10-28	United Kingdom
S_222_V	S	222	ERR4867345	22227	C	T	1	2020-10-28	United Kingdom
S_614_G	S	614	ERR4867345	23403	A	G	0,99949	2020-10-28	United Kingdom
N_220_V	N	220	ERR4867345	28932	C	T	0,999555	2020-10-28	United Kingdom
ORF10_30_L	ORF10	30	ERR4867345	29645	G	T	0,999897	2020-10-28	United Kingdom
ORF1ab_3603_NA	ORF1ab	3603	ERR4867347	11074	C	-T	0,0543763	2020-10-30	United Kingdom
ORF1ab_314_L	ORF1ab	314	ERR4867347	14408	C	T	0,997455	2020-10-30	United Kingdom
ORF1ab_629_F	ORF1ab	629	ERR4867347	15352	C	T	0,998382	2020-10-30	United Kingdom
S_18_F	S	18	ERR4867347	21614	C	T	0,997812	2020-10-30	United Kingdom
S_222_V	S	222	ERR4867347	22227	C	T	0,995885	2020-10-30	United Kingdom
S_298_V	S	298	ERR4867347	22455	A	T	0,05	2020-10-30	United Kingdom
S_614_G	S	614	ERR4867347	23403	A	G	0,998985	2020-10-30	United Kingdom
N_156_S	N	156	ERR4867347	28739	G	T	0,994822	2020-10-30	United Kingdom
N_220_V	N	220	ERR4867347	28932	C	T	0,997537	2020-10-30	United Kingdom
ORF10_30_L	ORF10	30	ERR4867347	29645	G	T	0,998334	2020-10-30	United Kingdom
ORF1ab_1249_F	ORF1ab	1249	ERR4867348	4010	C	T	0,996264	2020-10-30	United Kingdom
ORF1ab_2702_H	ORF1ab	2702	ERR4867348	8371	G	T	0,996173	2020-10-30	United Kingdom
ORF1ab_314_L	ORF1ab	314	ERR4867348	14408	C	T	0,999088	2020-10-30	United Kingdom
ORF1ab_1643_V	ORF1ab	1643	ERR4867348	18395	C	T	0,993502	2020-10-30	United Kingdom
ORF1ab_2329_H	ORF1ab	2329	ERR4867348	20452	T	C	0,99844	2020-10-30	United Kingdom
ORF1ab_2385_N	ORF1ab	2385	ERR4867348	20622	A	T	0,996522	2020-10-30	United Kingdom
ORF1ab_2386_Y	ORF1ab	2386	ERR4867348	20623	G	T	0,996488	2020-10-30	United Kingdom
ORF1ab_2386_V	ORF1ab	2386	ERR4867348	20624	A	T	0,994709	2020-10-30	United Kingdom
S_614_G	S	614	ERR4867348	23403	A	G	0,999362	2020-10-30	United Kingdom
S_723_I	S	723	ERR4867348	23730	C	T	0,995781	2020-10-30	United Kingdom
ORF3a_57_H	ORF3a	57	ERR4867348	25563	G	T	0,995662	2020-10-30	United Kingdom
N_194_L	N	194	ERR4867348	28854	C	T	1	2020-10-30	United Kingdom
ORF1ab_454_F	ORF1ab	454	ERR4867351	1625	C	T	0,851994	2020-10-22	United Kingdom
ORF1ab_746_I	ORF1ab	746	ERR4867351	2502	C	T	0,870187	2020-10-22	United Kingdom
ORF1ab_1250_I	ORF1ab	1250	ERR4867351	4014	C	T	0,64597	2020-10-22	United Kingdom
ORF1ab_2144_NA	ORF1ab	2144	ERR4867351	6696	C	+T	0,0594934	2020-10-22	United Kingdom
ORF1ab_2685_T	ORF1ab	2685	ERR4867351	8318	C	A	0,99685	2020-10-22	United Kingdom
ORF1ab_314_L	ORF1ab	314	ERR4867351	14408	C	T	0,999814	2020-10-22	United Kingdom
ORF1ab_1884_S	ORF1ab	1884	ERR4867351	19117	G	T	0,998429	2020-10-22	United Kingdom
ORF1ab_2408_I	ORF1ab	2408	ERR4867351	20691	G	T	0,998075	2020-10-22	United Kingdom
S_62_I	S	62	ERR4867351	21746	G	A	0,999212	2020-10-22	United Kingdom
S_614_G	S	614	ERR4867351	23403	A	G	0,999248	2020-10-22	United Kingdom
S_867_G	S	867	ERR4867351	24162	A	G	0,987474	2020-10-22	United Kingdom
N_203_K	N	203	ERR4867351	28881	G	A	1	2020-10-22	United Kingdom
N_204_R	N	204	ERR4867351	28883	G	C	1	2020-10-22	United Kingdom
N_362_I	N	362	ERR4867351	29358	C	T	0,965083	2020-10-22	United Kingdom
ORF1ab_314_L	ORF1ab	314	ERR4867358	14408	C	T	0,999777	2020-11-04	United Kingdom
ORF1ab_709_N	ORF1ab	709	ERR4867358	15594	G	T	0,0774659	2020-11-04	United Kingdom
S_18_F	S	18	ERR4867358	21614	C	T	1	2020-11-04	United Kingdom
S_222_V	S	222	ERR4867358	22227	C	T	1	2020-11-04	United Kingdom
S_614_G	S	614	ERR4867358	23403	A	G	0,999448	2020-11-04	United Kingdom
ORF7a_83_L	ORF7a	83	ERR4867358	27641	C	T	0,0634921	2020-11-04	United Kingdom
ORF8_65_V	ORF8	65	ERR4867358	28087	C	T	0,945895	2020-11-04	United Kingdom
N_220_V	N	220	ERR4867358	28932	C	T	0,999208	2020-11-04	United Kingdom
ORF10_30_L	ORF10	30	ERR4867358	29645	G	T	0,999901	2020-11-04	United Kingdom
ORF1ab_124_C	ORF1ab	124	ERR4867360	635	C	T	0,10299	2020-11-06	United Kingdom
ORF1ab_3603_NA	ORF1ab	3603	ERR4867360	11074	C	-T	0,0680856	2020-11-06	United Kingdom
ORF1ab_314_L	ORF1ab	314	ERR4867360	14408	C	T	0,998635	2020-11-06	United Kingdom
S_18_F	S	18	ERR4867360	21614	C	T	0,998948	2020-11-06	United Kingdom
S_222_V	S	222	ERR4867360	22227	C	T	0,995656	2020-11-06	United Kingdom
S_614_G	S	614	ERR4867360	23403	A	G	0,999469	2020-11-06	United Kingdom
S_884_F	S	884	ERR4867360	24213	C	T	0,095852	2020-11-06	United Kingdom
N_220_V	N	220	ERR4867360	28932	C	T	0,997473	2020-11-06	United Kingdom
ORF10_30_L	ORF10	30	ERR4867360	29645	G	T	0,997747	2020-11-06	United Kingdom
ORF1ab_2266_C	ORF1ab	2266	ERR4867365	7062	A	G	0,0954138	NA	United Kingdom
ORF1ab_3371_L	ORF1ab	3371	ERR4867365	10377	C	T	0,0784274	NA	United Kingdom
ORF1ab_3540_T	ORF1ab	3540	ERR4867365	10884	A	C	0,999434	NA	United Kingdom
ORF1ab_3623_S	ORF1ab	3623	ERR4867365	11132	G	T	0,999698	NA	United Kingdom
ORF1ab_3718_F	ORF1ab	3718	ERR4867365	11417	G	T	0,999541	NA	United Kingdom
ORF1ab_314_L	ORF1ab	314	ERR4867365	14408	C	T	0,999654	NA	United Kingdom
ORF1ab_1338_S	ORF1ab	1338	ERR4867365	17479	G	A	0,0651234	NA	United Kingdom
ORF1ab_1936_S	ORF1ab	1936	ERR4867365	19273	C	T	0,999122	NA	United Kingdom
S_222_V	S	222	ERR4867365	22227	C	T	0,999546	NA	United Kingdom
S_614_G	S	614	ERR4867365	23403	A	G	0,999929	NA	United Kingdom
N_220_V	N	220	ERR4867365	28932	C	T	0,999772	NA	United Kingdom
N_325_I	N	325	ERR4867365	29247	C	T	0,999336	NA	United Kingdom
ORF10_30_L	ORF10	30	ERR4867365	29645	G	T	0,999848	NA	United Kingdom
ORF1ab_203_Y	ORF1ab	203	ERR4867369	872	G	T	1	2020-11-06	United Kingdom
ORF1ab_999_I	ORF1ab	999	ERR4867369	3261	C	T	0,99696	2020-11-06	United Kingdom
ORF1ab_4285_V	ORF1ab	4285	ERR4867369	13119	C	T	0,157088	2020-11-06	United Kingdom
ORF1ab_314_L	ORF1ab	314	ERR4867369	14408	C	T	1	2020-11-06	United Kingdom
ORF1ab_2262_V	ORF1ab	2262	ERR4867369	20251	A	G	1	2020-11-06	United Kingdom
S_614_G	S	614	ERR4867369	23403	A	G	1	2020-11-06	United Kingdom
ORF3a_54_S	ORF3a	54	ERR4867369	25552	G	T	0,996805	2020-11-06	United Kingdom
ORF8_18_*	ORF8	18	ERR4867369	27945	C	T	1	2020-11-06	United Kingdom
ORF8_110_*	ORF8	110	ERR4867369	28221	G	T	0,995192	2020-11-06	United Kingdom
ORF1ab_3603_NA	ORF1ab	3603	ERR4867370	11074	C	+T	0,0585894	2020-11-04	United Kingdom
ORF1ab_314_L	ORF1ab	314	ERR4867370	14408	C	T	0,999574	2020-11-04	United Kingdom
ORF1ab_2168_P	ORF1ab	2168	ERR4867370	19969	G	C	0,0906907	2020-11-04	United Kingdom
ORF1ab_2172_NA	ORF1ab	2172	ERR4867370	19983	C	-T	0,0714945	2020-11-04	United Kingdom
S_18_F	S	18	ERR4867370	21614	C	T	1	2020-11-04	United Kingdom
S_222_V	S	222	ERR4867370	22227	C	T	1	2020-11-04	United Kingdom
S_614_G	S	614	ERR4867370	23403	A	G	0,999682	2020-11-04	United Kingdom
S_1162_L	S	1162	ERR4867370	25047	C	T	0,0512002	2020-11-04	United Kingdom
N_220_V	N	220	ERR4867370	28932	C	T	1	2020-11-04	United Kingdom
ORF10_30_L	ORF10	30	ERR4867370	29645	G	T	0,999552	2020-11-04	United Kingdom
ORF1ab_290_NA	ORF1ab	290	ERR4867375	1135	G	+A	0,126491	NA	United Kingdom
ORF1ab_335_NA	ORF1ab	335	ERR4867375	1269	A	-T	0,0983856	NA	United Kingdom
ORF1ab_1020_F	ORF1ab	1020	ERR4867375	3323	G	T	0,997256	NA	United Kingdom
ORF1ab_1397_V	ORF1ab	1397	ERR4867375	4455	C	T	0,639286	NA	United Kingdom
ORF1ab_2510_NA	ORF1ab	2510	ERR4867375	7793	C	-A	0,176724	NA	United Kingdom
ORF1ab_3191_NA	ORF1ab	3191	ERR4867375	9837	T	-A	0,05	NA	United Kingdom
ORF1ab_3209_V	ORF1ab	3209	ERR4867375	9891	C	T	0,99478	NA	United Kingdom
ORF1ab_3307_S	ORF1ab	3307	ERR4867375	10184	T	A	0,277191	NA	United Kingdom
ORF1ab_3777_L	ORF1ab	3777	ERR4867375	11595	A	T	0,117281	NA	United Kingdom
ORF1ab_3810_NA	ORF1ab	3810	ERR4867375	11693	G	+T	0,208066	NA	United Kingdom
ORF1ab_3926_G	ORF1ab	3926	ERR4867375	12042	A	G	0,61726	NA	United Kingdom
ORF1ab_4172_F	ORF1ab	4172	ERR4867375	12780	A	T	0,178862	NA	United Kingdom
ORF1ab_164_H	ORF1ab	164	ERR4867375	13958	G	A	0,375019	NA	United Kingdom
ORF1ab_314_L	ORF1ab	314	ERR4867375	14408	C	T	0,999782	NA	United Kingdom
ORF1ab_690_V	ORF1ab	690	ERR4867375	15536	C	T	0,268094	NA	United Kingdom
ORF1ab_986_NA	ORF1ab	986	ERR4867375	16423	C	-T	0,135593	NA	United Kingdom
ORF1ab_1323_S	ORF1ab	1323	ERR4867375	17434	G	A	0,232984	NA	United Kingdom
ORF1ab_1736_K	ORF1ab	1736	ERR4867375	18674	G	A	0,994031	NA	United Kingdom
ORF1ab_1835_R	ORF1ab	1835	ERR4867375	18971	A	G	0,341683	NA	United Kingdom
ORF1ab_1929_E	ORF1ab	1929	ERR4867375	19253	T	A	0,0704846	NA	United Kingdom
S_207_Y	S	207	ERR4867375	22181	C	T	0,99435	NA	United Kingdom
S_373_NA	S	373	ERR4867375	22681	A	+T	0,398733	NA	United Kingdom
S_398_V	S	398	ERR4867375	22755	A	T	0,43816	NA	United Kingdom
S_414_NA	S	414	ERR4867375	22802	C	-A	0,430035	NA	United Kingdom
S_614_G	S	614	ERR4867375	23403	A	G	0,99991	NA	United Kingdom
S_1002_NA	S	1002	ERR4867375	24566	C	-A	0,203905	NA	United Kingdom
M_30_S	M	30	ERR4867375	26610	A	T	0,102294	NA	United Kingdom
M_37_L	M	37	ERR4867375	26631	T	C	0,0999737	NA	United Kingdom
M_67_NA	M	67	ERR4867375	26722	T	-TGC	0,12379	NA	United Kingdom
ORF8_116_F	ORF8	116	ERR4867375	28239	G	T	0,0927281	NA	United Kingdom
ORF10_6_NA	ORF10	6	ERR4867375	29573	G	-T	0,150544	NA	United Kingdom
ORF1ab_1001_I	ORF1ab	1001	ERR4867376	3267	C	T	0,997658	2020-11-13	United Kingdom
ORF1ab_1708_D	ORF1ab	1708	ERR4867376	5388	C	A	0,997793	2020-11-13	United Kingdom
ORF1ab_1827_H	ORF1ab	1827	ERR4867376	5744	T	C	0,0521553	2020-11-13	United Kingdom
ORF1ab_2230_T	ORF1ab	2230	ERR4867376	6954	T	C	1	2020-11-13	United Kingdom
ORF1ab_3674_NA	ORF1ab	3674	ERR4867376	11287	G	-TCTGGTTTT	0,936363	2020-11-13	United Kingdom
ORF1ab_314_L	ORF1ab	314	ERR4867376	14408	C	T	0,997815	2020-11-13	United Kingdom
ORF1ab_1383_R	ORF1ab	1383	ERR4867376	17615	A	G	0,999079	2020-11-13	United Kingdom
S_68_NA	S	68	ERR4867376	21764	A	-TACATG	0,984281	2020-11-13	United Kingdom
S_143_NA	S	143	ERR4867376	21990	T	-TTA	0,870865	2020-11-13	United Kingdom
S_570_D	S	570	ERR4867376	23271	C	A	0,995573	2020-11-13	United Kingdom
S_614_G	S	614	ERR4867376	23403	A	G	0,999387	2020-11-13	United Kingdom
S_681_H	S	681	ERR4867376	23604	C	A	0,997265	2020-11-13	United Kingdom
S_716_I	S	716	ERR4867376	23709	C	T	0,998835	2020-11-13	United Kingdom
S_982_A	S	982	ERR4867376	24506	T	G	0,999088	2020-11-13	United Kingdom
S_1118_H	S	1118	ERR4867376	24914	G	C	0,999479	2020-11-13	United Kingdom
S_1255_*	S	1255	ERR4867376	25325	A	T	0,0553726	2020-11-13	United Kingdom
M_64_NA	M	64	ERR4867376	26713	G	-T	0,0664015	2020-11-13	United Kingdom
M_67_NA	M	67	ERR4867376	26721	C	-TT	0,0687191	2020-11-13	United Kingdom
ORF8_27_*	ORF8	27	ERR4867376	27972	C	T	0,998364	2020-11-13	United Kingdom
ORF8_52_I	ORF8	52	ERR4867376	28048	G	T	1	2020-11-13	United Kingdom
ORF8_73_C	ORF8	73	ERR4867376	28111	A	G	0,999216	2020-11-13	United Kingdom
N_3_H	N	3	ERR4867376	28280	G	C	0,9983	2020-11-13	United Kingdom
N_3_V	N	3	ERR4867376	28281	A	T	0,997922	2020-11-13	United Kingdom
N_3_E	N	3	ERR4867376	28282	T	A	0,995895	2020-11-13	United Kingdom
N_203_K	N	203	ERR4867376	28881	G	A	0,995547	2020-11-13	United Kingdom
N_204_R	N	204	ERR4867376	28883	G	C	0,999283	2020-11-13	United Kingdom
N_235_F	N	235	ERR4867376	28977	C	T	0,996241	2020-11-13	United Kingdom
ORF1ab_1021_H	ORF1ab	1021	ERR4867381	3328	G	T	0,99969	2020-10-08	United Kingdom
ORF1ab_1995_D	ORF1ab	1995	ERR4867381	6248	A	G	0,999518	2020-10-08	United Kingdom
ORF1ab_2501_T	ORF1ab	2501	ERR4867381	7767	T	C	1	2020-10-08	United Kingdom
ORF1ab_3353_R	ORF1ab	3353	ERR4867381	10323	A	G	0,999822	2020-10-08	United Kingdom
ORF1ab_3728_N	ORF1ab	3728	ERR4867381	11447	G	A	0,999667	2020-10-08	United Kingdom
ORF1ab_4155_T	ORF1ab	4155	ERR4867381	12728	G	A	0,993427	2020-10-08	United Kingdom
ORF1ab_314_L	ORF1ab	314	ERR4867381	14408	C	T	0,999452	2020-10-08	United Kingdom
ORF1ab_2431_V	ORF1ab	2431	ERR4867381	20759	C	T	0,999543	2020-10-08	United Kingdom
S_29_I	S	29	ERR4867381	21648	C	T	1	2020-10-08	United Kingdom
S_614_G	S	614	ERR4867381	23403	A	G	0,999395	2020-10-08	United Kingdom
N_203_K	N	203	ERR4867381	28881	G	A	0,999802	2020-10-08	United Kingdom
N_204_R	N	204	ERR4867381	28883	G	C	0,999622	2020-10-08	United Kingdom
ORF1ab_111_NA	ORF1ab	111	ERR4867386	597	T	-G	0,240853	2020-10-23	United Kingdom
ORF1ab_1075_NA	ORF1ab	1075	ERR4867386	3489	T	-A	0,0697032	2020-10-23	United Kingdom
ORF1ab_1788_M	ORF1ab	1788	ERR4867386	5628	C	T	0,150885	2020-10-23	United Kingdom
ORF1ab_1872_I	ORF1ab	1872	ERR4867386	5880	G	T	0,828151	2020-10-23	United Kingdom
ORF1ab_2080_T	ORF1ab	2080	ERR4867386	6503	G	A	0,255669	2020-10-23	United Kingdom
ORF1ab_2097_V	ORF1ab	2097	ERR4867386	6555	C	T	0,244597	2020-10-23	United Kingdom
ORF1ab_3087_I	ORF1ab	3087	ERR4867386	9526	G	T	0,998402	2020-10-23	United Kingdom
ORF1ab_3454_V	ORF1ab	3454	ERR4867386	10626	C	T	0,117349	2020-10-23	United Kingdom
ORF1ab_3940_NA	ORF1ab	3940	ERR4867386	12083	A	-C	0,199842	2020-10-23	United Kingdom
ORF1ab_4100_H	ORF1ab	4100	ERR4867386	12565	G	T	0,634777	2020-10-23	United Kingdom
ORF1ab_176_S	ORF1ab	176	ERR4867386	13993	G	T	0,73624	2020-10-23	United Kingdom
ORF1ab_314_L	ORF1ab	314	ERR4867386	14408	C	T	0,999684	2020-10-23	United Kingdom
ORF1ab_698_NA	ORF1ab	698	ERR4867386	15559	C	+T	0,366792	2020-10-23	United Kingdom
ORF1ab_767_L	ORF1ab	767	ERR4867386	15766	G	T	0,246175	2020-10-23	United Kingdom
ORF1ab_1141_R	ORF1ab	1141	ERR4867386	16889	A	G	0,999406	2020-10-23	United Kingdom
ORF1ab_1184_D	ORF1ab	1184	ERR4867386	17019	G	T	0,998939	2020-10-23	United Kingdom
ORF1ab_1976_NA	ORF1ab	1976	ERR4867386	19395	T	-G	0,1	2020-10-23	United Kingdom
ORF1ab_2537_I	ORF1ab	2537	ERR4867386	21077	C	T	0,997459	2020-10-23	United Kingdom
S_101_V	S	101	ERR4867386	21863	A	G	0,489264	2020-10-23	United Kingdom
S_477_N	S	477	ERR4867386	22992	G	A	0,915701	2020-10-23	United Kingdom
S_583_D	S	583	ERR4867386	23311	G	C	0,20009	2020-10-23	United Kingdom
S_614_G	S	614	ERR4867386	23403	A	G	0,999095	2020-10-23	United Kingdom
S_731_I	S	731	ERR4867386	23755	G	T	0,19664	2020-10-23	United Kingdom
S_992_H	S	992	ERR4867386	24538	A	T	0,159617	2020-10-23	United Kingdom
ORF3a_57_H	ORF3a	57	ERR4867386	25563	G	T	0,158972	2020-10-23	United Kingdom
ORF7a_99_S	ORF7a	99	ERR4867386	27688	C	T	1	2020-10-23	United Kingdom
N_234_I	N	234	ERR4867386	28975	G	C	0,950115	2020-10-23	United Kingdom
N_376_T	N	376	ERR4867386	29399	G	A	0,912056	2020-10-23	United Kingdom
ORF10_30_L	ORF10	30	ERR4867386	29645	G	T	0,47164	2020-10-23	United Kingdom
ORF1ab_82_NA	ORF1ab	82	ERR4867387	509	G	-GTCATGTTA	0,0505371	2020-10-08	United Kingdom
ORF1ab_1021_H	ORF1ab	1021	ERR4867387	3328	G	T	0,9991	2020-10-08	United Kingdom
ORF1ab_1995_D	ORF1ab	1995	ERR4867387	6248	A	G	0,999427	2020-10-08	United Kingdom
ORF1ab_2144_NA	ORF1ab	2144	ERR4867387	6696	C	+T	0,0519248	2020-10-08	United Kingdom
ORF1ab_2501_T	ORF1ab	2501	ERR4867387	7767	T	C	0,999809	2020-10-08	United Kingdom
ORF1ab_3353_R	ORF1ab	3353	ERR4867387	10323	A	G	0,999533	2020-10-08	United Kingdom
ORF1ab_3728_N	ORF1ab	3728	ERR4867387	11447	G	A	0,999549	2020-10-08	United Kingdom
ORF1ab_4155_T	ORF1ab	4155	ERR4867387	12728	G	A	0,992089	2020-10-08	United Kingdom
ORF1ab_314_L	ORF1ab	314	ERR4867387	14408	C	T	0,99996	2020-10-08	United Kingdom
ORF1ab_2431_V	ORF1ab	2431	ERR4867387	20759	C	T	0,999741	2020-10-08	United Kingdom
S_29_I	S	29	ERR4867387	21648	C	T	1	2020-10-08	United Kingdom
S_614_G	S	614	ERR4867387	23403	A	G	0,999879	2020-10-08	United Kingdom
ORF8_2_NA	ORF8	2	ERR4867387	27899	A	-TTTC	0,059517	2020-10-08	United Kingdom
N_203_K	N	203	ERR4867387	28881	G	A	0,999147	2020-10-08	United Kingdom
N_204_R	N	204	ERR4867387	28883	G	C	0,998359	2020-10-08	United Kingdom
ORF1ab_124_C	ORF1ab	124	ERR4867391	635	C	T	0,145088	2020-10-31	United Kingdom
ORF1ab_944_L	ORF1ab	944	ERR4867391	3096	C	T	0,0572407	2020-10-31	United Kingdom
ORF1ab_1853_F	ORF1ab	1853	ERR4867391	5822	C	T	0,99974	2020-10-31	United Kingdom
ORF1ab_2606_V	ORF1ab	2606	ERR4867391	8081	A	G	0,999792	2020-10-31	United Kingdom
ORF1ab_3655_I	ORF1ab	3655	ERR4867391	11230	G	T	0,999586	2020-10-31	United Kingdom
ORF1ab_3712_I	ORF1ab	3712	ERR4867391	11401	G	T	0,998564	2020-10-31	United Kingdom
ORF1ab_314_L	ORF1ab	314	ERR4867391	14408	C	T	0,99975	2020-10-31	United Kingdom
S_614_G	S	614	ERR4867391	23403	A	G	0,99907	2020-10-31	United Kingdom
ORF3a_75_N	ORF3a	75	ERR4867391	25617	G	T	0,896807	2020-10-31	United Kingdom
ORF6_3_Y	ORF6	3	ERR4867391	27208	C	T	0,0717458	2020-10-31	United Kingdom
N_203_K	N	203	ERR4867391	28881	G	A	1	2020-10-31	United Kingdom
N_204_R	N	204	ERR4867391	28883	G	C	1	2020-10-31	United Kingdom
ORF1ab_314_L	ORF1ab	314	ERR4867393	14408	C	T	0,999762	2020-11-04	United Kingdom
S_18_F	S	18	ERR4867393	21614	C	T	1	2020-11-04	United Kingdom
S_23_K	S	23	ERR4867393	21629	C	A	0,095082	2020-11-04	United Kingdom
S_222_V	S	222	ERR4867393	22227	C	T	0,999299	2020-11-04	United Kingdom
S_614_G	S	614	ERR4867393	23403	A	G	0,99881	2020-11-04	United Kingdom
N_220_V	N	220	ERR4867393	28932	C	T	0,998148	2020-11-04	United Kingdom
ORF10_30_L	ORF10	30	ERR4867393	29645	G	T	0,999678	2020-11-04	United Kingdom
ORF1ab_2694_F	ORF1ab	2694	ERR4867394	8346	G	T	0,0528455	2020-10-29	United Kingdom
ORF1ab_3588_F	ORF1ab	3588	ERR4867394	11029	G	T	0,0524566	2020-10-29	United Kingdom
ORF1ab_314_L	ORF1ab	314	ERR4867394	14408	C	T	0,999871	2020-10-29	United Kingdom
S_3_NA	S	3	ERR4867394	21569	G	+T	0,0759386	2020-10-29	United Kingdom
S_5_F	S	5	ERR4867394	21575	C	T	1	2020-10-29	United Kingdom
S_18_F	S	18	ERR4867394	21614	C	T	0,99872	2020-10-29	United Kingdom
S_222_V	S	222	ERR4867394	22227	C	T	1	2020-10-29	United Kingdom
S_614_G	S	614	ERR4867394	23403	A	G	0,999549	2020-10-29	United Kingdom
S_847_S	S	847	ERR4867394	24103	A	C	0,0747843	2020-10-29	United Kingdom
ORF3a_175_I	ORF3a	175	ERR4867394	25916	C	T	0,0575035	2020-10-29	United Kingdom
N_220_V	N	220	ERR4867394	28932	C	T	1	2020-10-29	United Kingdom
ORF10_30_L	ORF10	30	ERR4867394	29645	G	T	0,99994	2020-10-29	United Kingdom
ORF1ab_2144_NA	ORF1ab	2144	ERR4867397	6696	C	+T	0,0523546	NA	United Kingdom
ORF1ab_3718_A	ORF1ab	3718	ERR4867397	11418	T	C	0,999808	NA	United Kingdom
ORF1ab_314_L	ORF1ab	314	ERR4867397	14408	C	T	0,999723	NA	United Kingdom
ORF1ab_833_NA	ORF1ab	833	ERR4867397	15965	G	+T	0,0512939	NA	United Kingdom
S_18_F	S	18	ERR4867397	21614	C	T	1	NA	United Kingdom
S_222_V	S	222	ERR4867397	22227	C	T	1	NA	United Kingdom
S_614_G	S	614	ERR4867397	23403	A	G	0,99953	NA	United Kingdom
N_220_V	N	220	ERR4867397	28932	C	T	0,999721	NA	United Kingdom
ORF10_30_L	ORF10	30	ERR4867397	29645	G	T	1	NA	United Kingdom
ORF1ab_3711_F	ORF1ab	3711	ERR4867398	11396	C	T	0,999791	2020-10-23	United Kingdom
ORF1ab_314_L	ORF1ab	314	ERR4867398	14408	C	T	0,999711	2020-10-23	United Kingdom
S_18_F	S	18	ERR4867398	21614	C	T	0,999616	2020-10-23	United Kingdom
S_215_H	S	215	ERR4867398	22205	G	C	0,99966	2020-10-23	United Kingdom
S_222_V	S	222	ERR4867398	22227	C	T	0,999605	2020-10-23	United Kingdom
S_614_G	S	614	ERR4867398	23403	A	G	0,999503	2020-10-23	United Kingdom
N_220_V	N	220	ERR4867398	28932	C	T	0,997613	2020-10-23	United Kingdom
ORF10_30_L	ORF10	30	ERR4867398	29645	G	T	0,99917	2020-10-23	United Kingdom
ORF1ab_203_Y	ORF1ab	203	ERR4867401	872	G	T	0,998687	2020-11-13	United Kingdom
ORF1ab_999_I	ORF1ab	999	ERR4867401	3261	C	T	0,99861	2020-11-13	United Kingdom
ORF1ab_3603_NA	ORF1ab	3603	ERR4867401	11074	C	-T	0,0575514	2020-11-13	United Kingdom
ORF1ab_4129_I	ORF1ab	4129	ERR4867401	12651	C	T	0,999013	2020-11-13	United Kingdom
ORF1ab_314_L	ORF1ab	314	ERR4867401	14408	C	T	0,997776	2020-11-13	United Kingdom
ORF1ab_918_S	ORF1ab	918	ERR4867401	16219	C	T	0,996571	2020-11-13	United Kingdom
ORF1ab_1772_D	ORF1ab	1772	ERR4867401	18782	G	A	0,99625	2020-11-13	United Kingdom
S_190_M	S	190	ERR4867401	22131	G	T	0,997482	2020-11-13	United Kingdom
S_384_S	S	384	ERR4867401	22712	C	T	0,0573864	2020-11-13	United Kingdom
S_614_G	S	614	ERR4867401	23403	A	G	0,998928	2020-11-13	United Kingdom
ORF3a_54_S	ORF3a	54	ERR4867401	25552	G	T	0,995517	2020-11-13	United Kingdom
ORF3a_171_L	ORF3a	171	ERR4867401	25904	C	T	0,998694	2020-11-13	United Kingdom
ORF8_18_*	ORF8	18	ERR4867401	27945	C	T	0,99865	2020-11-13	United Kingdom
ORF8_110_*	ORF8	110	ERR4867401	28221	G	T	0,998277	2020-11-13	United Kingdom
N_203_K	N	203	ERR4867401	28881	G	A	0,997186	2020-11-13	United Kingdom
N_204_R	N	204	ERR4867401	28883	G	C	0,999461	2020-11-13	United Kingdom
N_271_I	N	271	ERR4867401	29085	C	T	0,108626	2020-11-13	United Kingdom
ORF1ab_1827_H	ORF1ab	1827	ERR4867402	5744	T	C	0,0525438	2020-10-24	United Kingdom
ORF1ab_3603_NA	ORF1ab	3603	ERR4867402	11074	C	-T	0,0517578	2020-10-24	United Kingdom
ORF1ab_3839_R	ORF1ab	3839	ERR4867402	11781	A	G	0,998571	2020-10-24	United Kingdom
ORF1ab_284_I	ORF1ab	284	ERR4867402	14318	C	T	0,998953	2020-10-24	United Kingdom
ORF1ab_314_L	ORF1ab	314	ERR4867402	14408	C	T	0,996516	2020-10-24	United Kingdom
S_222_V	S	222	ERR4867402	22227	C	T	0,997135	2020-10-24	United Kingdom
S_614_G	S	614	ERR4867402	23403	A	G	0,998583	2020-10-24	United Kingdom
N_220_V	N	220	ERR4867402	28932	C	T	0,994728	2020-10-24	United Kingdom
ORF10_30_L	ORF10	30	ERR4867402	29645	G	T	0,999625	2020-10-24	United Kingdom
ORF1ab_87_D	ORF1ab	87	ERR4867404	526	G	C	0,0595238	2020-11-03	United Kingdom
ORF1ab_186_A	ORF1ab	186	ERR4867404	822	T	C	0,0809969	2020-11-03	United Kingdom
ORF1ab_1489_NA	ORF1ab	1489	ERR4867404	4732	T	-CTTA	0,0837416	2020-11-03	United Kingdom
ORF1ab_2202_A	ORF1ab	2202	ERR4867404	6869	A	G	0,168874	2020-11-03	United Kingdom
ORF1ab_3606_NA	ORF1ab	3606	ERR4867404	11082	T	-G	0,189164	2020-11-03	United Kingdom
ORF1ab_3606_F	ORF1ab	3606	ERR4867404	11083	G	T	1	2020-11-03	United Kingdom
ORF1ab_314_L	ORF1ab	314	ERR4867404	14408	C	T	1	2020-11-03	United Kingdom
ORF1ab_509_NA	ORF1ab	509	ERR4867404	14993	C	-A	0,084063	2020-11-03	United Kingdom
ORF1ab_518_NA	ORF1ab	518	ERR4867404	15019	C	-TT	0,0832266	2020-11-03	United Kingdom
ORF1ab_1124_K	ORF1ab	1124	ERR4867404	16837	G	A	0,0823417	2020-11-03	United Kingdom
ORF1ab_1140_H	ORF1ab	1140	ERR4867404	16885	T	C	0,0633631	2020-11-03	United Kingdom
ORF1ab_1819_NA	ORF1ab	1819	ERR4867404	18924	A	-T	0,0649054	2020-11-03	United Kingdom
ORF1ab_2560_NA	ORF1ab	2560	ERR4867404	21147	T	-G	0,149123	2020-11-03	United Kingdom
S_18_F	S	18	ERR4867404	21614	C	T	1	2020-11-03	United Kingdom
S_222_V	S	222	ERR4867404	22227	C	T	0,997717	2020-11-03	United Kingdom
S_614_G	S	614	ERR4867404	23403	A	G	1	2020-11-03	United Kingdom
S_1007_H	S	1007	ERR4867404	24581	T	C	0,0658768	2020-11-03	United Kingdom
ORF3a_54_S	ORF3a	54	ERR4867404	25552	G	T	0,0932722	2020-11-03	United Kingdom
E_21_F	E	21	ERR4867404	26305	C	T	0,0554455	2020-11-03	United Kingdom
ORF8_65_V	ORF8	65	ERR4867404	28087	C	T	0,998855	2020-11-03	United Kingdom
N_220_V	N	220	ERR4867404	28932	C	T	1	2020-11-03	United Kingdom
ORF10_30_L	ORF10	30	ERR4867404	29645	G	T	0,999788	2020-11-03	United Kingdom
ORF1ab_124_C	ORF1ab	124	ERR4867405	635	C	T	0,0542406	2020-10-28	United Kingdom
ORF1ab_314_L	ORF1ab	314	ERR4867405	14408	C	T	1	2020-10-28	United Kingdom
S_18_F	S	18	ERR4867405	21614	C	T	0,995816	2020-10-28	United Kingdom
S_222_V	S	222	ERR4867405	22227	C	T	1	2020-10-28	United Kingdom
S_614_G	S	614	ERR4867405	23403	A	G	0,997037	2020-10-28	United Kingdom
ORF8_4_F	ORF8	4	ERR4867405	27903	C	T	0,0635425	2020-10-28	United Kingdom
N_220_V	N	220	ERR4867405	28932	C	T	1	2020-10-28	United Kingdom
ORF10_30_L	ORF10	30	ERR4867405	29645	G	T	1	2020-10-28	United Kingdom
ORF1ab_224_I	ORF1ab	224	ERR4867411	936	C	T	0,0587276	2020-10-20	United Kingdom
ORF1ab_1306_S	ORF1ab	1306	ERR4867411	4181	G	T	0,999718	2020-10-20	United Kingdom
ORF1ab_1687_D	ORF1ab	1687	ERR4867411	5326	G	T	1	2020-10-20	United Kingdom
ORF1ab_1810_L	ORF1ab	1810	ERR4867411	5694	C	T	1	2020-10-20	United Kingdom
ORF1ab_2103_F	ORF1ab	2103	ERR4867411	6573	C	T	0,999501	2020-10-20	United Kingdom
ORF1ab_314_L	ORF1ab	314	ERR4867411	14408	C	T	0,999578	2020-10-20	United Kingdom
ORF1ab_1945_L	ORF1ab	1945	ERR4867411	19300	G	T	0,0521739	2020-10-20	United Kingdom
ORF1ab_2199_F	ORF1ab	2199	ERR4867411	20062	G	T	1	2020-10-20	United Kingdom
S_29_S	S	29	ERR4867411	21648	C	G	0,0535433	2020-10-20	United Kingdom
S_153_I	S	153	ERR4867411	22021	G	T	0,997636	2020-10-20	United Kingdom
S_614_G	S	614	ERR4867411	23403	A	G	0,999801	2020-10-20	United Kingdom
S_670_V	S	670	ERR4867411	23570	A	G	0,998723	2020-10-20	United Kingdom
S_691_A	S	691	ERR4867411	23633	T	G	0,998089	2020-10-20	United Kingdom
S_755_H	S	755	ERR4867411	23827	A	C	0,248542	2020-10-20	United Kingdom
S_990_G	S	990	ERR4867411	24531	A	G	0,055515	2020-10-20	United Kingdom
S_998_I	S	998	ERR4867411	24555	C	T	0,505764	2020-10-20	United Kingdom
S_1008_L	S	1008	ERR4867411	24584	G	T	1	2020-10-20	United Kingdom
N_203_K	N	203	ERR4867411	28881	G	A	1	2020-10-20	United Kingdom
N_204_R	N	204	ERR4867411	28883	G	C	1	2020-10-20	United Kingdom
ORF1ab_2554_V	ORF1ab	2554	ERR4867419	7926	C	T	1	2020-10-20	United Kingdom
ORF1ab_314_L	ORF1ab	314	ERR4867419	14408	C	T	1	2020-10-20	United Kingdom
S_222_V	S	222	ERR4867419	22227	C	T	1	2020-10-20	United Kingdom
S_614_G	S	614	ERR4867419	23403	A	G	0,999341	2020-10-20	United Kingdom
S_629_NA	S	629	ERR4867419	23449	T	-ACTCCTA	0,0678053	2020-10-20	United Kingdom
N_220_V	N	220	ERR4867419	28932	C	T	1	2020-10-20	United Kingdom
ORF10_30_L	ORF10	30	ERR4867419	29645	G	T	0,99967	2020-10-20	United Kingdom
ORF1ab_315_I	ORF1ab	315	ERR4867421	1210	G	T	0,999753	NA	United Kingdom
ORF1ab_1997_V	ORF1ab	1997	ERR4867421	6255	C	T	0,999227	NA	United Kingdom
ORF1ab_2892_F	ORF1ab	2892	ERR4867421	8939	G	T	0,052981	NA	United Kingdom
ORF1ab_3934_I	ORF1ab	3934	ERR4867421	12067	G	T	0,999554	NA	United Kingdom
ORF1ab_4083_M	ORF1ab	4083	ERR4867421	12513	C	T	0,354981	NA	United Kingdom
ORF1ab_67_I	ORF1ab	67	ERR4867421	13667	C	T	0,999923	NA	United Kingdom
ORF1ab_314_L	ORF1ab	314	ERR4867421	14408	C	T	0,999637	NA	United Kingdom
ORF1ab_601_*	ORF1ab	601	ERR4867421	15268	G	T	0,0525535	NA	United Kingdom
S_614_G	S	614	ERR4867421	23403	A	G	0,999772	NA	United Kingdom
ORF3a_171_L	ORF3a	171	ERR4867421	25904	C	T	0,985527	NA	United Kingdom
ORF7b_37_L	ORF7b	37	ERR4867421	27865	A	T	1	NA	United Kingdom
ORF7b_37_Q	ORF7b	37	ERR4867421	27866	T	A	0,999404	NA	United Kingdom
N_203_K	N	203	ERR4867421	28881	G	A	0,999305	NA	United Kingdom
N_204_R	N	204	ERR4867421	28883	G	C	1	NA	United Kingdom
ORF1ab_1541_S	ORF1ab	1541	ERR4867437	4886	C	T	0,987593	2020-10-27	United Kingdom
ORF1ab_2501_T	ORF1ab	2501	ERR4867437	7767	T	C	0,992263	2020-10-27	United Kingdom
ORF1ab_3224_A	ORF1ab	3224	ERR4867437	9935	A	G	0,995775	2020-10-27	United Kingdom
ORF1ab_314_L	ORF1ab	314	ERR4867437	14408	C	T	0,998994	2020-10-27	United Kingdom
ORF1ab_1213_Y	ORF1ab	1213	ERR4867437	17104	C	T	0,995638	2020-10-27	United Kingdom
ORF1ab_2611_E	ORF1ab	2611	ERR4867437	21298	A	G	0,993031	2020-10-27	United Kingdom
S_80_Y	S	80	ERR4867437	21800	G	T	0,994208	2020-10-27	United Kingdom
S_614_G	S	614	ERR4867437	23403	A	G	1	2020-10-27	United Kingdom
ORF3a_48_F	ORF3a	48	ERR4867437	25534	G	T	0,994644	2020-10-27	United Kingdom
E_24_M	E	24	ERR4867437	26314	G	A	0,9933	2020-10-27	United Kingdom
N_384_H	N	384	ERR4867437	29425	G	T	0,993174	2020-10-27	United Kingdom
ORF1ab_81_NA	ORF1ab	81	ERR4867440	507	A	-TGGTCATGTTATGGT	0,812686	2020-11-04	United Kingdom
ORF1ab_2018_S	ORF1ab	2018	ERR4867440	6317	C	T	0,999849	2020-11-04	United Kingdom
ORF1ab_3608_D	ORF1ab	3608	ERR4867440	11089	A	C	0,999333	2020-11-04	United Kingdom
ORF1ab_3793_H	ORF1ab	3793	ERR4867440	11642	T	C	0,0631579	2020-11-04	United Kingdom
ORF1ab_20_A	ORF1ab	20	ERR4867440	13526	A	C	0,998793	2020-11-04	United Kingdom
ORF1ab_314_L	ORF1ab	314	ERR4867440	14408	C	T	1	2020-11-04	United Kingdom
ORF1ab_1197_I	ORF1ab	1197	ERR4867440	17058	G	T	0,999763	2020-11-04	United Kingdom
S_18_F	S	18	ERR4867440	21614	C	T	0,9987	2020-11-04	United Kingdom
S_23_H	S	23	ERR4867440	21631	A	T	1	2020-11-04	United Kingdom
S_222_V	S	222	ERR4867440	22227	C	T	1	2020-11-04	United Kingdom
S_614_G	S	614	ERR4867440	23403	A	G	1	2020-11-04	United Kingdom
ORF7a_38_V	ORF7a	38	ERR4867440	27506	G	T	0,077135	2020-11-04	United Kingdom
N_220_V	N	220	ERR4867440	28932	C	T	0,999195	2020-11-04	United Kingdom
ORF10_30_L	ORF10	30	ERR4867440	29645	G	T	0,999833	2020-11-04	United Kingdom
ORF1ab_2181_I	ORF1ab	2181	ERR4867453	6807	C	T	0,998503	2020-11-15	United Kingdom
ORF1ab_2554_V	ORF1ab	2554	ERR4867453	7926	C	T	0,995332	2020-11-15	United Kingdom
ORF1ab_3653_F	ORF1ab	3653	ERR4867453	11222	G	T	0,994687	2020-11-15	United Kingdom
ORF1ab_314_L	ORF1ab	314	ERR4867453	14408	C	T	0,995458	2020-11-15	United Kingdom
ORF1ab_2172_NA	ORF1ab	2172	ERR4867453	19983	C	+T	0,0784314	2020-11-15	United Kingdom
S_222_V	S	222	ERR4867453	22227	C	T	0,99653	2020-11-15	United Kingdom
S_614_G	S	614	ERR4867453	23403	A	G	0,999545	2020-11-15	United Kingdom
N_220_V	N	220	ERR4867453	28932	C	T	0,996737	2020-11-15	United Kingdom
ORF10_30_L	ORF10	30	ERR4867453	29645	G	T	0,998325	2020-11-15	United Kingdom
ORF1ab_84_NA	ORF1ab	84	ERR4867458	515	G	-TTA	0,363504	2020-11-06	United Kingdom
ORF1ab_203_Y	ORF1ab	203	ERR4867458	872	G	T	0,995323	2020-11-06	United Kingdom
ORF1ab_999_I	ORF1ab	999	ERR4867458	3261	C	T	0,997662	2020-11-06	United Kingdom
ORF1ab_1108_Y	ORF1ab	1108	ERR4867458	3587	C	T	0,998478	2020-11-06	United Kingdom
ORF1ab_1827_H	ORF1ab	1827	ERR4867458	5744	T	C	0,0534629	2020-11-06	United Kingdom
ORF1ab_3625_V	ORF1ab	3625	ERR4867458	11139	C	T	0,0768188	2020-11-06	United Kingdom
ORF1ab_3754_F	ORF1ab	3754	ERR4867458	11527	G	T	0,174121	2020-11-06	United Kingdom
ORF1ab_314_L	ORF1ab	314	ERR4867458	14408	C	T	0,999106	2020-11-06	United Kingdom
ORF1ab_2262_V	ORF1ab	2262	ERR4867458	20251	A	G	0,997199	2020-11-06	United Kingdom
S_190_M	S	190	ERR4867458	22131	G	T	0,997067	2020-11-06	United Kingdom
S_614_G	S	614	ERR4867458	23403	A	G	1	2020-11-06	United Kingdom
S_1170_F	S	1170	ERR4867458	25071	C	T	0,0785953	2020-11-06	United Kingdom
ORF3a_54_S	ORF3a	54	ERR4867458	25552	G	T	0,998456	2020-11-06	United Kingdom
ORF8_18_*	ORF8	18	ERR4867458	27945	C	T	0,999021	2020-11-06	United Kingdom
ORF8_110_*	ORF8	110	ERR4867458	28221	G	T	0,997446	2020-11-06	United Kingdom
N_203_K	N	203	ERR4867458	28881	G	A	0,995798	2020-11-06	United Kingdom
N_204_R	N	204	ERR4867458	28883	G	C	1	2020-11-06	United Kingdom
ORF1ab_3839_R	ORF1ab	3839	ERR4867463	11781	A	G	0,999087	2020-10-23	United Kingdom
ORF1ab_314_L	ORF1ab	314	ERR4867463	14408	C	T	0,999659	2020-10-23	United Kingdom
S_181_V	S	181	ERR4867463	22104	G	T	0,0952234	2020-10-23	United Kingdom
S_222_V	S	222	ERR4867463	22227	C	T	1	2020-10-23	United Kingdom
S_289_L	S	289	ERR4867463	22427	G	T	0,114804	2020-10-23	United Kingdom
S_614_G	S	614	ERR4867463	23403	A	G	0,999881	2020-10-23	United Kingdom
N_220_V	N	220	ERR4867463	28932	C	T	0,997473	2020-10-23	United Kingdom
ORF10_30_L	ORF10	30	ERR4867463	29645	G	T	0,99957	2020-10-23	United Kingdom
ORF1ab_307_T	ORF1ab	307	ERR4867464	1184	G	A	1	2020-10-29	United Kingdom
ORF1ab_314_L	ORF1ab	314	ERR4867464	14408	C	T	1	2020-10-29	United Kingdom
ORF1ab_2172_NA	ORF1ab	2172	ERR4867464	19983	C	-T	0,0589595	2020-10-29	United Kingdom
ORF1ab_2623_S	ORF1ab	2623	ERR4867464	21334	G	T	1	2020-10-29	United Kingdom
S_18_F	S	18	ERR4867464	21614	C	T	1	2020-10-29	United Kingdom
S_136_NA	S	136	ERR4867464	21970	T	-A	0,0528455	2020-10-29	United Kingdom
S_222_V	S	222	ERR4867464	22227	C	T	1	2020-10-29	United Kingdom
S_614_G	S	614	ERR4867464	23403	A	G	0,999448	2020-10-29	United Kingdom
M_7_S	M	7	ERR4867464	26542	C	G	0,0767311	2020-10-29	United Kingdom
ORF7a_39_I	ORF7a	39	ERR4867464	27509	C	T	0,0612069	2020-10-29	United Kingdom
N_220_V	N	220	ERR4867464	28932	C	T	1	2020-10-29	United Kingdom
ORF10_30_L	ORF10	30	ERR4867464	29645	G	T	0,999772	2020-10-29	United Kingdom
ORF1ab_1827_H	ORF1ab	1827	ERR4867466	5744	T	C	0,0528587	2020-10-29	United Kingdom
ORF1ab_3233_Y	ORF1ab	3233	ERR4867466	9962	C	T	0,0789679	2020-10-29	United Kingdom
ORF1ab_314_L	ORF1ab	314	ERR4867466	14408	C	T	0,999093	2020-10-29	United Kingdom
ORF1ab_1373_Y	ORF1ab	1373	ERR4867466	17584	G	T	0,995717	2020-10-29	United Kingdom
ORF1ab_2234_G	ORF1ab	2234	ERR4867466	20168	A	G	0,494505	2020-10-29	United Kingdom
S_222_V	S	222	ERR4867466	22227	C	T	0,995798	2020-10-29	United Kingdom
S_614_G	S	614	ERR4867466	23403	A	G	0,999051	2020-10-29	United Kingdom
ORF7a_100_NA	ORF7a	100	ERR4867466	27692	T	-TTTTCTTATTGTTGCGGCAATAGTGTTTATAAC	0,750689	2020-10-29	United Kingdom
N_220_V	N	220	ERR4867466	28932	C	T	0,997541	2020-10-29	United Kingdom
N_327_L	N	327	ERR4867466	29253	C	T	0,995442	2020-10-29	United Kingdom
ORF10_30_L	ORF10	30	ERR4867466	29645	G	T	0,998896	2020-10-29	United Kingdom
ORF1ab_314_L	ORF1ab	314	ERR4867472	14408	C	T	0,999762	2020-10-23	United Kingdom
S_18_F	S	18	ERR4867472	21614	C	T	1	2020-10-23	United Kingdom
S_222_V	S	222	ERR4867472	22227	C	T	0,998602	2020-10-23	United Kingdom
S_614_G	S	614	ERR4867472	23403	A	G	0,999947	2020-10-23	United Kingdom
E_46_V	E	46	ERR4867472	26380	A	G	0,999919	2020-10-23	United Kingdom
N_220_V	N	220	ERR4867472	28932	C	T	0,998521	2020-10-23	United Kingdom
ORF10_30_L	ORF10	30	ERR4867472	29645	G	T	0,99958	2020-10-23	United Kingdom
ORF1ab_3711_F	ORF1ab	3711	ERR4867476	11396	C	T	1	2020-10-26	United Kingdom
ORF1ab_314_L	ORF1ab	314	ERR4867476	14408	C	T	1	2020-10-26	United Kingdom
S_18_F	S	18	ERR4867476	21614	C	T	1	2020-10-26	United Kingdom
S_222_V	S	222	ERR4867476	22227	C	T	1	2020-10-26	United Kingdom
S_614_G	S	614	ERR4867476	23403	A	G	1	2020-10-26	United Kingdom
ORF3a_110_S	ORF3a	110	ERR4867476	25720	G	T	1	2020-10-26	United Kingdom
ORF6_60_V	ORF6	60	ERR4867476	27379	A	G	1	2020-10-26	United Kingdom
N_220_V	N	220	ERR4867476	28932	C	T	1	2020-10-26	United Kingdom
ORF10_30_L	ORF10	30	ERR4867476	29645	G	T	1	2020-10-26	United Kingdom
ORF1ab_1827_H	ORF1ab	1827	ERR4867479	5744	T	C	0,0512334	2020-10-29	United Kingdom
ORF1ab_314_L	ORF1ab	314	ERR4867479	14408	C	T	0,997241	2020-10-29	United Kingdom
S_18_F	S	18	ERR4867479	21614	C	T	0,999046	2020-10-29	United Kingdom
S_222_V	S	222	ERR4867479	22227	C	T	0,996711	2020-10-29	United Kingdom
S_614_G	S	614	ERR4867479	23403	A	G	0,999392	2020-10-29	United Kingdom
N_220_V	N	220	ERR4867479	28932	C	T	0,996483	2020-10-29	United Kingdom
ORF10_30_L	ORF10	30	ERR4867479	29645	G	T	0,999566	2020-10-29	United Kingdom
ORF1ab_314_L	ORF1ab	314	ERR4867484	14408	C	T	0,999706	NA	United Kingdom
ORF1ab_2425_H	ORF1ab	2425	ERR4867484	20742	A	C	0,999368	NA	United Kingdom
S_614_G	S	614	ERR4867484	23403	A	G	0,999464	NA	United Kingdom
S_884_F	S	884	ERR4867484	24213	C	T	0,0717571	NA	United Kingdom
N_203_K	N	203	ERR4867484	28881	G	A	1	NA	United Kingdom
N_204_R	N	204	ERR4867484	28883	G	C	0,999813	NA	United Kingdom
N_208_T	N	208	ERR4867484	28895	G	A	0,121052	NA	United Kingdom
N_393_I	N	393	ERR4867484	29451	C	T	0,999117	NA	United Kingdom
ORF1ab_3087_I	ORF1ab	3087	ERR4867491	9526	G	T	0,997998	NA	United Kingdom
ORF1ab_176_S	ORF1ab	176	ERR4867491	13993	G	T	0,999789	NA	United Kingdom
ORF1ab_314_L	ORF1ab	314	ERR4867491	14408	C	T	0,999784	NA	United Kingdom
ORF1ab_767_L	ORF1ab	767	ERR4867491	15766	G	T	0,999748	NA	United Kingdom
ORF1ab_1141_R	ORF1ab	1141	ERR4867491	16889	A	G	0,999118	NA	United Kingdom
ORF1ab_1184_D	ORF1ab	1184	ERR4867491	17019	G	T	0,999837	NA	United Kingdom
ORF1ab_1637_I	ORF1ab	1637	ERR4867491	18377	C	T	0,999733	NA	United Kingdom
S_477_N	S	477	ERR4867491	22992	G	A	1	NA	United Kingdom
S_547_I	S	547	ERR4867491	23202	C	T	0,358343	NA	United Kingdom
S_614_G	S	614	ERR4867491	23403	A	G	0,999915	NA	United Kingdom
S_655_Y	S	655	ERR4867491	23525	C	T	0,99983	NA	United Kingdom
ORF3a_57_H	ORF3a	57	ERR4867491	25563	G	T	0,999715	NA	United Kingdom
ORF7b_43_V	ORF7b	43	ERR4867491	27883	C	T	0,381102	NA	United Kingdom
N_234_I	N	234	ERR4867491	28975	G	C	1	NA	United Kingdom
N_376_T	N	376	ERR4867491	29399	G	A	0,999646	NA	United Kingdom
ORF1ab_314_L	ORF1ab	314	ERR4867496	14408	C	T	0,999234	2020-11-04	United Kingdom
ORF1ab_1220_F	ORF1ab	1220	ERR4867496	17125	C	T	0,0527408	2020-11-04	United Kingdom
S_18_F	S	18	ERR4867496	21614	C	T	0,99926	2020-11-04	United Kingdom
S_222_V	S	222	ERR4867496	22227	C	T	0,999305	2020-11-04	United Kingdom
S_614_G	S	614	ERR4867496	23403	A	G	1	2020-11-04	United Kingdom
N_220_V	N	220	ERR4867496	28932	C	T	1	2020-11-04	United Kingdom
ORF10_30_L	ORF10	30	ERR4867496	29645	G	T	0,999698	2020-11-04	United Kingdom
ORF1ab_376_L	ORF1ab	376	ERR4867512	1392	C	T	0,0673188	2020-10-23	United Kingdom
ORF1ab_561_NA	ORF1ab	561	ERR4867512	1946	G	+T	0,0505415	2020-10-23	United Kingdom
ORF1ab_620_NA	ORF1ab	620	ERR4867512	2123	G	+T	0,0912596	2020-10-23	United Kingdom
ORF1ab_3625_NA	ORF1ab	3625	ERR4867512	11139	C	+A	0,0555804	2020-10-23	United Kingdom
ORF1ab_216_P	ORF1ab	216	ERR4867512	14113	A	C	0,0523472	2020-10-23	United Kingdom
ORF1ab_314_L	ORF1ab	314	ERR4867512	14408	C	T	0,999679	2020-10-23	United Kingdom
ORF1ab_361_G	ORF1ab	361	ERR4867512	14549	A	G	0,0948058	2020-10-23	United Kingdom
ORF1ab_1514_K	ORF1ab	1514	ERR4867512	18007	G	A	0,0596993	2020-10-23	United Kingdom
ORF1ab_2659_F	ORF1ab	2659	ERR4867512	21444	A	T	0,0619469	2020-10-23	United Kingdom
S_18_F	S	18	ERR4867512	21614	C	T	1	2020-10-23	United Kingdom
S_155_G	S	155	ERR4867512	22025	A	G	0,0568182	2020-10-23	United Kingdom
S_222_V	S	222	ERR4867512	22227	C	T	0,998649	2020-10-23	United Kingdom
S_614_G	S	614	ERR4867512	23403	A	G	0,999765	2020-10-23	United Kingdom
N_220_V	N	220	ERR4867512	28932	C	T	0,999197	2020-10-23	United Kingdom
ORF10_30_L	ORF10	30	ERR4867512	29645	G	T	0,999672	2020-10-23	United Kingdom
ORF1ab_203_Y	ORF1ab	203	ERR4867514	872	G	T	0,993243	2020-11-04	United Kingdom
ORF1ab_259_F	ORF1ab	259	ERR4867514	1042	G	T	0,179487	2020-11-04	United Kingdom
ORF1ab_999_I	ORF1ab	999	ERR4867514	3261	C	T	1	2020-11-04	United Kingdom
ORF1ab_1826_D	ORF1ab	1826	ERR4867514	5743	G	C	0,0969388	2020-11-04	United Kingdom
ORF1ab_1827_H	ORF1ab	1827	ERR4867514	5744	T	C	0,102703	2020-11-04	United Kingdom
ORF1ab_3603_NA	ORF1ab	3603	ERR4867514	11074	C	-T	0,0569106	2020-11-04	United Kingdom
ORF1ab_314_L	ORF1ab	314	ERR4867514	14408	C	T	1	2020-11-04	United Kingdom
S_614_G	S	614	ERR4867514	23403	A	G	1	2020-11-04	United Kingdom
ORF3a_54_S	ORF3a	54	ERR4867514	25552	G	T	1	2020-11-04	United Kingdom
ORF8_18_*	ORF8	18	ERR4867514	27945	C	T	1	2020-11-04	United Kingdom
N_203_K	N	203	ERR4867514	28881	G	A	1	2020-11-04	United Kingdom
N_204_R	N	204	ERR4867514	28883	G	C	0,990566	2020-11-04	United Kingdom
ORF1ab_814_I	ORF1ab	814	ERR4867515	2706	C	T	1	2020-10-22	United Kingdom
ORF1ab_314_L	ORF1ab	314	ERR4867515	14408	C	T	1	2020-10-22	United Kingdom
S_18_F	S	18	ERR4867515	21614	C	T	1	2020-10-22	United Kingdom
S_30_H	S	30	ERR4867515	21650	A	C	0,157895	2020-10-22	United Kingdom
S_222_V	S	222	ERR4867515	22227	C	T	1	2020-10-22	United Kingdom
S_614_G	S	614	ERR4867515	23403	A	G	0,995741	2020-10-22	United Kingdom
N_220_V	N	220	ERR4867515	28932	C	T	0,996599	2020-10-22	United Kingdom
ORF10_30_L	ORF10	30	ERR4867515	29645	G	T	0,999496	2020-10-22	United Kingdom
ORF1ab_314_L	ORF1ab	314	ERR4867517	14408	C	T	0,999714	NA	United Kingdom
ORF1ab_735_D	ORF1ab	735	ERR4867517	15672	G	T	0,999483	NA	United Kingdom
ORF1ab_1430_K	ORF1ab	1430	ERR4867517	17756	G	A	0,512773	NA	United Kingdom
S_18_F	S	18	ERR4867517	21614	C	T	1	NA	United Kingdom
S_222_V	S	222	ERR4867517	22227	C	T	0,998848	NA	United Kingdom
S_614_G	S	614	ERR4867517	23403	A	G	0,999877	NA	United Kingdom
S_1201_K	S	1201	ERR4867517	25163	C	A	0,999546	NA	United Kingdom
ORF3a_185_H	ORF3a	185	ERR4867517	25947	G	C	0,997784	NA	United Kingdom
M_3_A	M	3	ERR4867517	26530	A	C	0,442539	NA	United Kingdom
N_220_V	N	220	ERR4867517	28932	C	T	0,999445	NA	United Kingdom
ORF10_30_L	ORF10	30	ERR4867517	29645	G	T	0,999805	NA	United Kingdom
ORF1ab_903_V	ORF1ab	903	ERR4867521	2973	C	T	0,998845	2020-10-24	United Kingdom
ORF1ab_1826_D	ORF1ab	1826	ERR4867521	5743	G	C	0,0541761	2020-10-24	United Kingdom
ORF1ab_1827_H	ORF1ab	1827	ERR4867521	5744	T	C	0,0592593	2020-10-24	United Kingdom
ORF1ab_3949_N	ORF1ab	3949	ERR4867521	12111	G	A	0,986425	2020-10-24	United Kingdom
ORF1ab_4090_I	ORF1ab	4090	ERR4867521	12534	C	T	0,385852	2020-10-24	United Kingdom
ORF1ab_314_L	ORF1ab	314	ERR4867521	14408	C	T	1	2020-10-24	United Kingdom
ORF1ab_1161_H	ORF1ab	1161	ERR4867521	16949	C	A	0,191466	2020-10-24	United Kingdom
S_222_V	S	222	ERR4867521	22227	C	T	1	2020-10-24	United Kingdom
S_614_G	S	614	ERR4867521	23403	A	G	1	2020-10-24	United Kingdom
N_220_V	N	220	ERR4867521	28932	C	T	1	2020-10-24	United Kingdom
ORF10_30_L	ORF10	30	ERR4867521	29645	G	T	1	2020-10-24	United Kingdom
ORF1ab_1788_M	ORF1ab	1788	ERR4867526	5628	C	T	0,16046	2020-10-23	United Kingdom
ORF1ab_1872_I	ORF1ab	1872	ERR4867526	5880	G	T	0,976646	2020-10-23	United Kingdom
ORF1ab_2097_V	ORF1ab	2097	ERR4867526	6555	C	T	0,999499	2020-10-23	United Kingdom
ORF1ab_3087_I	ORF1ab	3087	ERR4867526	9526	G	T	0,999338	2020-10-23	United Kingdom
ORF1ab_176_S	ORF1ab	176	ERR4867526	13993	G	T	0,999513	2020-10-23	United Kingdom
ORF1ab_216_P	ORF1ab	216	ERR4867526	14113	A	C	0,0514829	2020-10-23	United Kingdom
ORF1ab_314_L	ORF1ab	314	ERR4867526	14408	C	T	0,999756	2020-10-23	United Kingdom
ORF1ab_767_L	ORF1ab	767	ERR4867526	15766	G	T	0,999864	2020-10-23	United Kingdom
ORF1ab_1141_R	ORF1ab	1141	ERR4867526	16889	A	G	0,999744	2020-10-23	United Kingdom
ORF1ab_1184_D	ORF1ab	1184	ERR4867526	17019	G	T	0,999652	2020-10-23	United Kingdom
ORF1ab_2537_I	ORF1ab	2537	ERR4867526	21077	C	T	0,999496	2020-10-23	United Kingdom
S_477_N	S	477	ERR4867526	22992	G	A	0,999807	2020-10-23	United Kingdom
S_614_G	S	614	ERR4867526	23403	A	G	0,999571	2020-10-23	United Kingdom
ORF3a_57_H	ORF3a	57	ERR4867526	25563	G	T	0,999587	2020-10-23	United Kingdom
ORF7a_99_S	ORF7a	99	ERR4867526	27688	C	T	1	2020-10-23	United Kingdom
N_234_I	N	234	ERR4867526	28975	G	C	0,998742	2020-10-23	United Kingdom
N_376_T	N	376	ERR4867526	29399	G	A	0,999186	2020-10-23	United Kingdom
ORF1ab_1820_I	ORF1ab	1820	ERR4867539	5724	C	T	0,0827795	2020-11-03	United Kingdom
ORF1ab_3623_S	ORF1ab	3623	ERR4867539	11132	G	T	0,99921	2020-11-03	United Kingdom
ORF1ab_3718_F	ORF1ab	3718	ERR4867539	11417	G	T	1	2020-11-03	United Kingdom
ORF1ab_314_L	ORF1ab	314	ERR4867539	14408	C	T	0,999743	2020-11-03	United Kingdom
ORF1ab_1315_C	ORF1ab	1315	ERR4867539	17410	C	T	0,0852731	2020-11-03	United Kingdom
ORF1ab_2338_L	ORF1ab	2338	ERR4867539	20480	C	T	0,123188	2020-11-03	United Kingdom
S_222_V	S	222	ERR4867539	22227	C	T	0,998227	2020-11-03	United Kingdom
S_614_G	S	614	ERR4867539	23403	A	G	1	2020-11-03	United Kingdom
N_220_V	N	220	ERR4867539	28932	C	T	0,997942	2020-11-03	United Kingdom
ORF10_30_L	ORF10	30	ERR4867539	29645	G	T	0,999627	2020-11-03	United Kingdom
ORF1ab_1697_H	ORF1ab	1697	ERR4867547	5354	G	C	0,0564621	2020-11-03	United Kingdom
ORF1ab_2794_Y	ORF1ab	2794	ERR4867547	8645	C	T	0,0526316	2020-11-03	United Kingdom
ORF1ab_3192_E	ORF1ab	3192	ERR4867547	9839	A	G	0,073991	2020-11-03	United Kingdom
ORF1ab_3711_F	ORF1ab	3711	ERR4867547	11396	C	T	0,999598	2020-11-03	United Kingdom
ORF1ab_314_L	ORF1ab	314	ERR4867547	14408	C	T	0,998621	2020-11-03	United Kingdom
ORF1ab_1693_I	ORF1ab	1693	ERR4867547	18546	G	T	0,216429	2020-11-03	United Kingdom
ORF1ab_2339_F	ORF1ab	2339	ERR4867547	20483	C	T	0,229396	2020-11-03	United Kingdom
S_18_F	S	18	ERR4867547	21614	C	T	1	2020-11-03	United Kingdom
S_222_V	S	222	ERR4867547	22227	C	T	1	2020-11-03	United Kingdom
S_614_G	S	614	ERR4867547	23403	A	G	0,999497	2020-11-03	United Kingdom
S_761_I	S	761	ERR4867547	23844	C	T	0,0585106	2020-11-03	United Kingdom
S_949_R	S	949	ERR4867547	24408	A	G	0,0711765	2020-11-03	United Kingdom
ORF3a_110_S	ORF3a	110	ERR4867547	25720	G	T	1	2020-11-03	United Kingdom
ORF8_118_V	ORF8	118	ERR4867547	28245	T	G	0,999542	2020-11-03	United Kingdom
ORF8_119_NA	ORF8	119	ERR4867547	28250	T	+CTG	0,767373	2020-11-03	United Kingdom
ORF8_120_NA	ORF8	120	ERR4867547	28253	C	-A	0,999308	2020-11-03	United Kingdom
N_220_V	N	220	ERR4867547	28932	C	T	1	2020-11-03	United Kingdom
ORF10_30_L	ORF10	30	ERR4867547	29645	G	T	0,999834	2020-11-03	United Kingdom
ORF1ab_124_C	ORF1ab	124	ERR4867549	635	C	T	0,126163	2020-11-04	United Kingdom
ORF1ab_446_F	ORF1ab	446	ERR4867549	1601	C	T	0,155462	2020-11-04	United Kingdom
ORF1ab_1121_NA	ORF1ab	1121	ERR4867549	3628	T	-G	0,0512821	2020-11-04	United Kingdom
ORF1ab_3328_D	ORF1ab	3328	ERR4867549	10247	A	G	0,0765143	2020-11-04	United Kingdom
ORF1ab_4398_L	ORF1ab	4398	ERR4867549	13458	C	T	0,0522088	2020-11-04	United Kingdom
ORF1ab_314_L	ORF1ab	314	ERR4867549	14408	C	T	0,999548	2020-11-04	United Kingdom
ORF1ab_2189_NA	ORF1ab	2189	ERR4867549	20032	C	-G	0,0534521	2020-11-04	United Kingdom
ORF1ab_2557_R	ORF1ab	2557	ERR4867549	21137	A	G	0,0692903	2020-11-04	United Kingdom
S_18_F	S	18	ERR4867549	21614	C	T	1	2020-11-04	United Kingdom
S_222_V	S	222	ERR4867549	22227	C	T	1	2020-11-04	United Kingdom
S_614_G	S	614	ERR4867549	23403	A	G	0,999873	2020-11-04	United Kingdom
S_1162_L	S	1162	ERR4867549	25047	C	T	0,053593	2020-11-04	United Kingdom
ORF8_65_V	ORF8	65	ERR4867549	28087	C	T	0,976923	2020-11-04	United Kingdom
N_220_V	N	220	ERR4867549	28932	C	T	1	2020-11-04	United Kingdom
ORF10_30_L	ORF10	30	ERR4867549	29645	G	T	1	2020-11-04	United Kingdom
ORF1ab_314_L	ORF1ab	314	ERR4867550	14408	C	T	0,999584	2020-10-28	United Kingdom
S_222_V	S	222	ERR4867550	22227	C	T	0,997917	2020-10-28	United Kingdom
S_614_G	S	614	ERR4867550	23403	A	G	0,999344	2020-10-28	United Kingdom
ORF3a_108_F	ORF3a	108	ERR4867550	25714	C	T	0,998096	2020-10-28	United Kingdom
N_13_T	N	13	ERR4867550	28310	C	A	0,997156	2020-10-28	United Kingdom
N_220_V	N	220	ERR4867550	28932	C	T	0,997691	2020-10-28	United Kingdom
ORF10_30_L	ORF10	30	ERR4867550	29645	G	T	0,998296	2020-10-28	United Kingdom
ORF1ab_3711_F	ORF1ab	3711	ERR4867554	11396	C	T	0,998444	2020-10-29	United Kingdom
ORF1ab_314_L	ORF1ab	314	ERR4867554	14408	C	T	0,998308	2020-10-29	United Kingdom
S_18_F	S	18	ERR4867554	21614	C	T	0,997622	2020-10-29	United Kingdom
S_215_H	S	215	ERR4867554	22205	G	C	0,997416	2020-10-29	United Kingdom
S_222_V	S	222	ERR4867554	22227	C	T	0,998624	2020-10-29	United Kingdom
S_553_I	S	553	ERR4867554	23220	C	T	0,531966	2020-10-29	United Kingdom
S_614_G	S	614	ERR4867554	23403	A	G	0,999427	2020-10-29	United Kingdom
N_220_V	N	220	ERR4867554	28932	C	T	0,994152	2020-10-29	United Kingdom
ORF10_30_L	ORF10	30	ERR4867554	29645	G	T	0,997025	2020-10-29	United Kingdom
ORF1ab_3839_R	ORF1ab	3839	ERR4867560	11781	A	G	1	2020-11-03	United Kingdom
ORF1ab_314_L	ORF1ab	314	ERR4867560	14408	C	T	0,999807	2020-11-03	United Kingdom
S_222_V	S	222	ERR4867560	22227	C	T	1	2020-11-03	United Kingdom
S_614_G	S	614	ERR4867560	23403	A	G	1	2020-11-03	United Kingdom
ORF3a_133_S	ORF3a	133	ERR4867560	25789	T	A	0,059633	2020-11-03	United Kingdom
ORF7a_58_G	ORF7a	58	ERR4867560	27565	T	G	0,994083	2020-11-03	United Kingdom
N_220_V	N	220	ERR4867560	28932	C	T	0,999049	2020-11-03	United Kingdom
ORF10_30_L	ORF10	30	ERR4867560	29645	G	T	0,998264	2020-11-03	United Kingdom
ORF1ab_3365_N	ORF1ab	3365	ERR4867561	10360	G	T	0,999389	2020-10-23	United Kingdom
ORF1ab_3711_F	ORF1ab	3711	ERR4867561	11396	C	T	0,999529	2020-10-23	United Kingdom
ORF1ab_314_L	ORF1ab	314	ERR4867561	14408	C	T	0,999779	2020-10-23	United Kingdom
S_18_F	S	18	ERR4867561	21614	C	T	0,999454	2020-10-23	United Kingdom
S_215_H	S	215	ERR4867561	22205	G	C	1	2020-10-23	United Kingdom
S_222_V	S	222	ERR4867561	22227	C	T	1	2020-10-23	United Kingdom
S_614_G	S	614	ERR4867561	23403	A	G	0,999365	2020-10-23	United Kingdom
ORF7b_42_Q	ORF7b	42	ERR4867561	27881	C	A	0,999772	2020-10-23	United Kingdom
N_220_V	N	220	ERR4867561	28932	C	T	0,998983	2020-10-23	United Kingdom
ORF10_30_L	ORF10	30	ERR4867561	29645	G	T	0,999161	2020-10-23	United Kingdom
ORF1ab_3087_I	ORF1ab	3087	ERR4867562	9526	G	T	0,999777	NA	United Kingdom
ORF1ab_176_S	ORF1ab	176	ERR4867562	13993	G	T	0,999801	NA	United Kingdom
ORF1ab_314_L	ORF1ab	314	ERR4867562	14408	C	T	0,998196	NA	United Kingdom
ORF1ab_767_L	ORF1ab	767	ERR4867562	15766	G	T	0,99976	NA	United Kingdom
ORF1ab_1141_R	ORF1ab	1141	ERR4867562	16889	A	G	0,999968	NA	United Kingdom
ORF1ab_1184_D	ORF1ab	1184	ERR4867562	17019	G	T	0,99975	NA	United Kingdom
ORF1ab_1637_I	ORF1ab	1637	ERR4867562	18377	C	T	0,999681	NA	United Kingdom
S_477_N	S	477	ERR4867562	22992	G	A	1	NA	United Kingdom
S_614_G	S	614	ERR4867562	23403	A	G	0,999914	NA	United Kingdom
S_655_Y	S	655	ERR4867562	23525	C	T	0,999598	NA	United Kingdom
ORF3a_57_H	ORF3a	57	ERR4867562	25563	G	T	0,99972	NA	United Kingdom
N_234_I	N	234	ERR4867562	28975	G	C	0,997419	NA	United Kingdom
N_376_T	N	376	ERR4867562	29399	G	A	0,999439	NA	United Kingdom
ORF1ab_1668_NA	ORF1ab	1668	ERR4867566	5267	A	+T	0,0852273	2020-11-03	United Kingdom
ORF1ab_3070_V	ORF1ab	3070	ERR4867566	9474	C	T	0,232305	2020-11-03	United Kingdom
ORF1ab_3766_Y	ORF1ab	3766	ERR4867566	11562	G	A	0,124411	2020-11-03	United Kingdom
ORF1ab_4196_S	ORF1ab	4196	ERR4867566	12852	T	C	0,155578	2020-11-03	United Kingdom
ORF1ab_314_L	ORF1ab	314	ERR4867566	14408	C	T	0,999626	2020-11-03	United Kingdom
ORF1ab_1411_V	ORF1ab	1411	ERR4867566	17698	A	G	0,0955882	2020-11-03	United Kingdom
ORF1ab_1441_NA	ORF1ab	1441	ERR4867566	17789	A	-G	0,0910829	2020-11-03	United Kingdom
S_3_NA	S	3	ERR4867566	21569	G	+T	0,265306	2020-11-03	United Kingdom
S_18_F	S	18	ERR4867566	21614	C	T	1	2020-11-03	United Kingdom
S_222_V	S	222	ERR4867566	22227	C	T	1	2020-11-03	United Kingdom
S_614_G	S	614	ERR4867566	23403	A	G	0,999761	2020-11-03	United Kingdom
M_58_L	M	58	ERR4867566	26695	G	T	0,242149	2020-11-03	United Kingdom
ORF8_65_V	ORF8	65	ERR4867566	28087	C	T	1	2020-11-03	United Kingdom
N_220_V	N	220	ERR4867566	28932	C	T	1	2020-11-03	United Kingdom
ORF10_30_L	ORF10	30	ERR4867566	29645	G	T	0,999916	2020-11-03	United Kingdom
ORF1ab_3087_I	ORF1ab	3087	ERR4867568	9526	G	T	0,999806	NA	United Kingdom
ORF1ab_3718_F	ORF1ab	3718	ERR4867568	11417	G	T	0,0931288	NA	United Kingdom
ORF1ab_176_S	ORF1ab	176	ERR4867568	13993	G	T	0,999732	NA	United Kingdom
ORF1ab_314_L	ORF1ab	314	ERR4867568	14408	C	T	0,999861	NA	United Kingdom
ORF1ab_767_L	ORF1ab	767	ERR4867568	15766	G	T	0,999393	NA	United Kingdom
ORF1ab_1141_R	ORF1ab	1141	ERR4867568	16889	A	G	0,999335	NA	United Kingdom
ORF1ab_1184_D	ORF1ab	1184	ERR4867568	17019	G	T	0,999607	NA	United Kingdom
ORF1ab_1637_I	ORF1ab	1637	ERR4867568	18377	C	T	0,999644	NA	United Kingdom
S_477_N	S	477	ERR4867568	22992	G	A	0,999881	NA	United Kingdom
S_614_G	S	614	ERR4867568	23403	A	G	0,99982	NA	United Kingdom
S_655_Y	S	655	ERR4867568	23525	C	T	0,999198	NA	United Kingdom
ORF3a_57_H	ORF3a	57	ERR4867568	25563	G	T	0,999839	NA	United Kingdom
N_234_I	N	234	ERR4867568	28975	G	C	0,999818	NA	United Kingdom
N_376_T	N	376	ERR4867568	29399	G	A	0,999757	NA	United Kingdom
ORF1ab_1086_A	ORF1ab	1086	ERR4867569	3522	A	C	0,0664385	2020-10-23	United Kingdom
ORF1ab_2144_NA	ORF1ab	2144	ERR4867569	6696	C	+T	0,0741817	2020-10-23	United Kingdom
ORF1ab_314_L	ORF1ab	314	ERR4867569	14408	C	T	0,999555	2020-10-23	United Kingdom
S_18_F	S	18	ERR4867569	21614	C	T	0,999581	2020-10-23	United Kingdom
S_222_V	S	222	ERR4867569	22227	C	T	0,999851	2020-10-23	United Kingdom
S_614_G	S	614	ERR4867569	23403	A	G	0,999503	2020-10-23	United Kingdom
N_220_V	N	220	ERR4867569	28932	C	T	0,998982	2020-10-23	United Kingdom
N_260_NA	N	260	ERR4867569	29051	C	+A	0,0615231	2020-10-23	United Kingdom
ORF10_30_L	ORF10	30	ERR4867569	29645	G	T	0,999327	2020-10-23	United Kingdom
ORF1ab_314_L	ORF1ab	314	ERR4867571	14408	C	T	0,995355	2020-10-30	United Kingdom
ORF1ab_647_S	ORF1ab	647	ERR4867571	15406	G	T	0,99834	2020-10-30	United Kingdom
S_614_G	S	614	ERR4867571	23403	A	G	0,999094	2020-10-30	United Kingdom
N_203_K	N	203	ERR4867571	28881	G	A	0,995745	2020-10-30	United Kingdom
N_204_R	N	204	ERR4867571	28883	G	C	1	2020-10-30	United Kingdom
N_236_S	N	236	ERR4867571	28979	G	A	0,998008	2020-10-30	United Kingdom
ORF1ab_300_F	ORF1ab	300	ERR4867573	1163	A	T	0,998478	2020-11-11	United Kingdom
ORF1ab_1786_L	ORF1ab	1786	ERR4867573	5622	C	T	0,997114	2020-11-11	United Kingdom
ORF1ab_245_D	ORF1ab	245	ERR4867573	14202	G	T	0,995525	2020-11-11	United Kingdom
ORF1ab_314_L	ORF1ab	314	ERR4867573	14408	C	T	0,998117	2020-11-11	United Kingdom
ORF1ab_2084_I	ORF1ab	2084	ERR4867573	19718	C	T	0,998173	2020-11-11	United Kingdom
S_614_G	S	614	ERR4867573	23403	A	G	0,999379	2020-11-11	United Kingdom
ORF3a_223_I	ORF3a	223	ERR4867573	26060	C	T	0,997925	2020-11-11	United Kingdom
ORF8_32_L	ORF8	32	ERR4867573	27987	G	T	0,995597	2020-11-11	United Kingdom
N_203_K	N	203	ERR4867573	28881	G	A	0,997522	2020-11-11	United Kingdom
N_204_R	N	204	ERR4867573	28883	G	C	0,999336	2020-11-11	United Kingdom
N_398_V	N	398	ERR4867573	29466	C	T	0,997928	2020-11-11	United Kingdom
ORF1ab_98_V	ORF1ab	98	ERR4867574	558	G	T	0,260638	2020-10-25	United Kingdom
ORF1ab_133_V	ORF1ab	133	ERR4867574	663	G	T	0,0714286	2020-10-25	United Kingdom
ORF1ab_251_F	ORF1ab	251	ERR4867574	1018	G	T	0,0855491	2020-10-25	United Kingdom
ORF1ab_591_S	ORF1ab	591	ERR4867574	2036	G	T	0,0543478	2020-10-25	United Kingdom
ORF1ab_1079_I	ORF1ab	1079	ERR4867574	3501	C	T	0,0673993	2020-10-25	United Kingdom
ORF1ab_1100_V	ORF1ab	1100	ERR4867574	3564	G	T	0,15493	2020-10-25	United Kingdom
ORF1ab_2258_V	ORF1ab	2258	ERR4867574	7038	G	T	0,0997442	2020-10-25	United Kingdom
ORF1ab_3301_F	ORF1ab	3301	ERR4867574	10167	G	T	0,0899308	2020-10-25	United Kingdom
ORF1ab_3574_I	ORF1ab	3574	ERR4867574	10986	G	T	0,0543807	2020-10-25	United Kingdom
ORF1ab_3709_C	ORF1ab	3709	ERR4867574	11392	G	T	0,07251	2020-10-25	United Kingdom
ORF1ab_3757_V	ORF1ab	3757	ERR4867574	11535	G	T	0,0506466	2020-10-25	United Kingdom
ORF1ab_270_S	ORF1ab	270	ERR4867574	14277	G	T	0,0557351	2020-10-25	United Kingdom
ORF1ab_314_L	ORF1ab	314	ERR4867574	14408	C	T	0,996808	2020-10-25	United Kingdom
ORF1ab_1401_C	ORF1ab	1401	ERR4867574	17668	G	T	0,0586319	2020-10-25	United Kingdom
ORF1ab_1746_Y	ORF1ab	1746	ERR4867574	18703	G	T	0,0579301	2020-10-25	United Kingdom
ORF1ab_2333_G	ORF1ab	2333	ERR4867574	20465	A	G	0,0529801	2020-10-25	United Kingdom
S_222_V	S	222	ERR4867574	22227	C	T	1	2020-10-25	United Kingdom
S_614_G	S	614	ERR4867574	23403	A	G	0,997677	2020-10-25	United Kingdom
S_929_T	S	929	ERR4867574	24348	G	C	1	2020-10-25	United Kingdom
S_979_Y	S	979	ERR4867574	24497	G	T	0,0704225	2020-10-25	United Kingdom
S_999_C	S	999	ERR4867574	24557	G	T	0,0765306	2020-10-25	United Kingdom
S_1124_V	S	1124	ERR4867574	24933	G	T	0,0855438	2020-10-25	United Kingdom
N_82_Y	N	82	ERR4867574	28517	G	T	0,126848	2020-10-25	United Kingdom
N_220_V	N	220	ERR4867574	28932	C	T	1	2020-10-25	United Kingdom
ORF10_30_L	ORF10	30	ERR4867574	29645	G	T	0,999355	2020-10-25	United Kingdom
ORF1ab_203_Y	ORF1ab	203	ERR4867577	872	G	T	1	2020-11-06	United Kingdom
ORF1ab_999_I	ORF1ab	999	ERR4867577	3261	C	T	1	2020-11-06	United Kingdom
ORF1ab_1108_Y	ORF1ab	1108	ERR4867577	3587	C	T	0,748889	2020-11-06	United Kingdom
ORF1ab_314_L	ORF1ab	314	ERR4867577	14408	C	T	0,998464	2020-11-06	United Kingdom
ORF1ab_2262_V	ORF1ab	2262	ERR4867577	20251	A	G	1	2020-11-06	United Kingdom
S_13_I	S	13	ERR4867577	21600	G	T	0,0609756	2020-11-06	United Kingdom
S_143_NA	S	143	ERR4867577	21990	T	-TTA	0,253182	2020-11-06	United Kingdom
S_190_M	S	190	ERR4867577	22131	G	T	1	2020-11-06	United Kingdom
S_614_G	S	614	ERR4867577	23403	A	G	0,999101	2020-11-06	United Kingdom
ORF3a_54_S	ORF3a	54	ERR4867577	25552	G	T	0,995935	2020-11-06	United Kingdom
ORF3a_213_K	ORF3a	213	ERR4867577	26029	C	A	0,227324	2020-11-06	United Kingdom
ORF8_18_*	ORF8	18	ERR4867577	27945	C	T	1	2020-11-06	United Kingdom
ORF8_110_*	ORF8	110	ERR4867577	28221	G	T	0,991507	2020-11-06	United Kingdom
N_203_K	N	203	ERR4867577	28881	G	A	0,99005	2020-11-06	United Kingdom
N_204_R	N	204	ERR4867577	28883	G	C	1	2020-11-06	United Kingdom
ORF1ab_309_S	ORF1ab	309	ERR4867582	1190	C	T	0,999536	NA	United Kingdom
ORF1ab_318_L	ORF1ab	318	ERR4867582	1218	C	T	0,999638	NA	United Kingdom
ORF1ab_2224_F	ORF1ab	2224	ERR4867582	6936	C	T	0,115239	NA	United Kingdom
ORF1ab_2952_I	ORF1ab	2952	ERR4867582	9120	C	T	0,999254	NA	United Kingdom
ORF1ab_3603_NA	ORF1ab	3603	ERR4867582	11074	C	+T	0,0746364	NA	United Kingdom
ORF1ab_3606_NA	ORF1ab	3606	ERR4867582	11082	T	-G	0,0886995	NA	United Kingdom
ORF1ab_3606_F	ORF1ab	3606	ERR4867582	11083	G	T	0,999541	NA	United Kingdom
ORF1ab_314_L	ORF1ab	314	ERR4867582	14408	C	T	0,999789	NA	United Kingdom
ORF1ab_1522_I	ORF1ab	1522	ERR4867582	18032	C	T	0,999629	NA	United Kingdom
ORF1ab_2256_S	ORF1ab	2256	ERR4867582	20233	C	T	1	NA	United Kingdom
S_614_G	S	614	ERR4867582	23403	A	G	0,999648	NA	United Kingdom
S_1122_L	S	1122	ERR4867582	24926	G	T	0,999652	NA	United Kingdom
ORF7a_94_L	ORF7a	94	ERR4867582	27674	A	T	1	NA	United Kingdom
N_203_K	N	203	ERR4867582	28881	G	A	0,999595	NA	United Kingdom
N_204_R	N	204	ERR4867582	28883	G	C	0,999612	NA	United Kingdom
ORF1ab_314_L	ORF1ab	314	ERR4867584	14408	C	T	0,999817	2020-10-21	United Kingdom
S_18_F	S	18	ERR4867584	21614	C	T	1	2020-10-21	United Kingdom
S_222_V	S	222	ERR4867584	22227	C	T	0,997733	2020-10-21	United Kingdom
S_614_G	S	614	ERR4867584	23403	A	G	0,998448	2020-10-21	United Kingdom
ORF7a_120_I	ORF7a	120	ERR4867584	27752	C	T	1	2020-10-21	United Kingdom
N_195_K	N	195	ERR4867584	28857	G	A	0,0538302	2020-10-21	United Kingdom
N_220_V	N	220	ERR4867584	28932	C	T	0,983452	2020-10-21	United Kingdom
N_273_S	N	273	ERR4867584	29090	G	T	0,997789	2020-10-21	United Kingdom
ORF10_30_L	ORF10	30	ERR4867584	29645	G	T	0,996228	2020-10-21	United Kingdom
ORF1ab_1188_L	ORF1ab	1188	ERR4867586	3828	C	T	0,0986145	2020-10-29	United Kingdom
ORF1ab_1474_I	ORF1ab	1474	ERR4867586	4686	C	T	0,994167	2020-10-29	United Kingdom
ORF1ab_1827_H	ORF1ab	1827	ERR4867586	5744	T	C	0,0506912	2020-10-29	United Kingdom
ORF1ab_3711_F	ORF1ab	3711	ERR4867586	11396	C	T	0,999332	2020-10-29	United Kingdom
ORF1ab_314_L	ORF1ab	314	ERR4867586	14408	C	T	0,996099	2020-10-29	United Kingdom
ORF1ab_2304_R	ORF1ab	2304	ERR4867586	20377	G	A	0,997126	2020-10-29	United Kingdom
S_18_F	S	18	ERR4867586	21614	C	T	0,995571	2020-10-29	United Kingdom
S_67_V	S	67	ERR4867586	21762	C	T	0,995129	2020-10-29	United Kingdom
S_222_V	S	222	ERR4867586	22227	C	T	1	2020-10-29	United Kingdom
S_614_G	S	614	ERR4867586	23403	A	G	0,998329	2020-10-29	United Kingdom
ORF3a_110_S	ORF3a	110	ERR4867586	25720	G	T	0,995409	2020-10-29	United Kingdom
ORF8_119_NA	ORF8	119	ERR4867586	28250	T	+CTG	0,719512	2020-10-29	United Kingdom
ORF8_120_NA	ORF8	120	ERR4867586	28253	C	-A	0,993671	2020-10-29	United Kingdom
N_220_V	N	220	ERR4867586	28932	C	T	0,998485	2020-10-29	United Kingdom
ORF10_30_L	ORF10	30	ERR4867586	29645	G	T	0,996569	2020-10-29	United Kingdom
ORF1ab_314_L	ORF1ab	314	ERR4867590	14408	C	T	0,996094	2020-10-29	United Kingdom
S_18_F	S	18	ERR4867590	21614	C	T	0,997893	2020-10-29	United Kingdom
S_146_Y	S	146	ERR4867590	21998	C	T	0,999151	2020-10-29	United Kingdom
S_218_H	S	218	ERR4867590	22216	G	T	0,997963	2020-10-29	United Kingdom
S_222_V	S	222	ERR4867590	22227	C	T	0,997835	2020-10-29	United Kingdom
S_614_G	S	614	ERR4867590	23403	A	G	0,99821	2020-10-29	United Kingdom
S_1020_S	S	1020	ERR4867590	24620	G	T	0,080163	2020-10-29	United Kingdom
N_220_V	N	220	ERR4867590	28932	C	T	0,99473	2020-10-29	United Kingdom
ORF10_30_L	ORF10	30	ERR4867590	29645	G	T	0,997299	2020-10-29	United Kingdom
ORF1ab_2260_L	ORF1ab	2260	ERR4867591	7044	C	T	0,998141	2020-10-20	United Kingdom
ORF1ab_314_L	ORF1ab	314	ERR4867591	14408	C	T	0,999459	2020-10-20	United Kingdom
S_18_F	S	18	ERR4867591	21614	C	T	1	2020-10-20	United Kingdom
S_222_V	S	222	ERR4867591	22227	C	T	0,998462	2020-10-20	United Kingdom
S_614_G	S	614	ERR4867591	23403	A	G	1	2020-10-20	United Kingdom
ORF3a_64_I	ORF3a	64	ERR4867591	25583	C	T	0,998994	2020-10-20	United Kingdom
ORF7b_39_*	ORF7b	39	ERR4867591	27870	G	T	0,998453	2020-10-20	United Kingdom
N_220_V	N	220	ERR4867591	28932	C	T	1	2020-10-20	United Kingdom
ORF10_30_L	ORF10	30	ERR4867591	29645	G	T	0,99977	2020-10-20	United Kingdom
ORF1ab_440_R	ORF1ab	440	ERR4867592	1583	G	A	0,724458	2020-10-28	United Kingdom
ORF1ab_1352_T	ORF1ab	1352	ERR4867592	4319	G	A	0,922667	2020-10-28	United Kingdom
ORF1ab_314_L	ORF1ab	314	ERR4867592	14408	C	T	1	2020-10-28	United Kingdom
ORF1ab_1184_D	ORF1ab	1184	ERR4867592	17019	G	T	0,999829	2020-10-28	United Kingdom
ORF1ab_2613_S	ORF1ab	2613	ERR4867592	21304	C	A	1	2020-10-28	United Kingdom
ORF1ab_2613_H	ORF1ab	2613	ERR4867592	21305	G	A	1	2020-10-28	United Kingdom
S_18_F	S	18	ERR4867592	21614	C	T	1	2020-10-28	United Kingdom
S_222_V	S	222	ERR4867592	22227	C	T	0,998405	2020-10-28	United Kingdom
S_614_G	S	614	ERR4867592	23403	A	G	0,999023	2020-10-28	United Kingdom
S_871_S	S	871	ERR4867592	24173	G	T	0,999322	2020-10-28	United Kingdom
ORF8_65_V	ORF8	65	ERR4867592	28087	C	T	0,832731	2020-10-28	United Kingdom
N_220_V	N	220	ERR4867592	28932	C	T	0,999303	2020-10-28	United Kingdom
N_271_I	N	271	ERR4867592	29085	C	T	0,999181	2020-10-28	United Kingdom
ORF10_30_L	ORF10	30	ERR4867592	29645	G	T	0,999864	2020-10-28	United Kingdom
ORF1ab_2181_I	ORF1ab	2181	ERR4867594	6807	C	T	0,992308	2020-11-04	United Kingdom
ORF1ab_2554_V	ORF1ab	2554	ERR4867594	7926	C	T	1	2020-11-04	United Kingdom
ORF1ab_3603_NA	ORF1ab	3603	ERR4867594	11074	C	-T	0,0598521	2020-11-04	United Kingdom
ORF1ab_314_L	ORF1ab	314	ERR4867594	14408	C	T	1	2020-11-04	United Kingdom
S_222_V	S	222	ERR4867594	22227	C	T	1	2020-11-04	United Kingdom
S_614_G	S	614	ERR4867594	23403	A	G	1	2020-11-04	United Kingdom
N_326_L	N	326	ERR4867594	29250	C	T	0,460829	2020-11-04	United Kingdom
ORF10_30_L	ORF10	30	ERR4867594	29645	G	T	0,998587	2020-11-04	United Kingdom
ORF1ab_142_P	ORF1ab	142	ERR4867602	689	T	C	0,993347	2020-10-29	United Kingdom
ORF1ab_2181_I	ORF1ab	2181	ERR4867602	6807	C	T	0,988824	2020-10-29	United Kingdom
ORF1ab_2554_V	ORF1ab	2554	ERR4867602	7926	C	T	0,994114	2020-10-29	United Kingdom
ORF1ab_314_L	ORF1ab	314	ERR4867602	14408	C	T	0,996995	2020-10-29	United Kingdom
S_222_V	S	222	ERR4867602	22227	C	T	0,99278	2020-10-29	United Kingdom
S_614_G	S	614	ERR4867602	23403	A	G	0,99917	2020-10-29	United Kingdom
N_220_V	N	220	ERR4867602	28932	C	T	0,996215	2020-10-29	United Kingdom
ORF10_30_L	ORF10	30	ERR4867602	29645	G	T	0,998064	2020-10-29	United Kingdom
ORF1ab_314_L	ORF1ab	314	ERR4867604	14408	C	T	0,999724	2020-10-23	United Kingdom
ORF1ab_1197_I	ORF1ab	1197	ERR4867604	17058	G	T	0,999843	2020-10-23	United Kingdom
S_18_F	S	18	ERR4867604	21614	C	T	0,999355	2020-10-23	United Kingdom
S_222_V	S	222	ERR4867604	22227	C	T	0,998958	2020-10-23	United Kingdom
S_614_G	S	614	ERR4867604	23403	A	G	0,999854	2020-10-23	United Kingdom
ORF3a_40_L	ORF3a	40	ERR4867604	25511	C	T	0,999655	2020-10-23	United Kingdom
ORF8_65_V	ORF8	65	ERR4867604	28087	C	T	0,982082	2020-10-23	United Kingdom
N_80_S	N	80	ERR4867604	28511	C	T	0,212519	2020-10-23	United Kingdom
N_220_V	N	220	ERR4867604	28932	C	T	0,99919	2020-10-23	United Kingdom
ORF10_30_L	ORF10	30	ERR4867604	29645	G	T	0,999236	2020-10-23	United Kingdom
ORF1ab_2501_T	ORF1ab	2501	ERR4867607	7767	T	C	0,998282	2020-10-25	United Kingdom
ORF1ab_4241_I	ORF1ab	4241	ERR4867607	12988	G	T	1	2020-10-25	United Kingdom
ORF1ab_314_L	ORF1ab	314	ERR4867607	14408	C	T	1	2020-10-25	United Kingdom
ORF1ab_711_I	ORF1ab	711	ERR4867607	15598	G	A	1	2020-10-25	United Kingdom
ORF1ab_839_L	ORF1ab	839	ERR4867607	15982	G	T	0,935766	2020-10-25	United Kingdom
ORF1ab_1213_Y	ORF1ab	1213	ERR4867607	17104	C	T	1	2020-10-25	United Kingdom
ORF1ab_1521_S	ORF1ab	1521	ERR4867607	18028	G	T	0,99928	2020-10-25	United Kingdom
S_68_NA	S	68	ERR4867607	21764	A	-TACATG	0,9662	2020-10-25	United Kingdom
S_439_K	S	439	ERR4867607	22879	C	A	1	2020-10-25	United Kingdom
S_614_G	S	614	ERR4867607	23403	A	G	1	2020-10-25	United Kingdom
ORF3a_269_A	ORF3a	269	ERR4867607	26197	A	G	1	2020-10-25	United Kingdom
N_182_S	N	182	ERR4867607	28817	G	T	1	2020-10-25	United Kingdom
ORF10_8_V	ORF10	8	ERR4867607	29580	C	T	0,998908	2020-10-25	United Kingdom
ORF1ab_753_I	ORF1ab	753	ERR4867609	2523	C	T	1	2020-10-30	United Kingdom
ORF1ab_1862_S	ORF1ab	1862	ERR4867609	5849	C	T	0,995169	2020-10-30	United Kingdom
ORF1ab_3711_F	ORF1ab	3711	ERR4867609	11396	C	T	0,995238	2020-10-30	United Kingdom
ORF1ab_314_L	ORF1ab	314	ERR4867609	14408	C	T	0,99548	2020-10-30	United Kingdom
S_18_F	S	18	ERR4867609	21614	C	T	0,996422	2020-10-30	United Kingdom
S_222_V	S	222	ERR4867609	22227	C	T	0,994083	2020-10-30	United Kingdom
S_614_G	S	614	ERR4867609	23403	A	G	1	2020-10-30	United Kingdom
S_813_I	S	813	ERR4867609	24000	G	T	0,378571	2020-10-30	United Kingdom
S_1118_Y	S	1118	ERR4867609	24914	G	T	0,519391	2020-10-30	United Kingdom
ORF3a_67_N	ORF3a	67	ERR4867609	25593	G	C	0,0827517	2020-10-30	United Kingdom
N_220_V	N	220	ERR4867609	28932	C	T	0,994792	2020-10-30	United Kingdom
ORF10_30_L	ORF10	30	ERR4867609	29645	G	T	0,997615	2020-10-30	United Kingdom
ORF1ab_1346_F	ORF1ab	1346	ERR4867610	4301	C	T	0,987365	2020-11-09	United Kingdom
ORF1ab_314_L	ORF1ab	314	ERR4867610	14408	C	T	1	2020-11-09	United Kingdom
ORF1ab_545_V	ORF1ab	545	ERR4867610	15101	C	T	0,0631579	2020-11-09	United Kingdom
ORF1ab_1570_L	ORF1ab	1570	ERR4867610	18176	C	T	0,199115	2020-11-09	United Kingdom
S_18_F	S	18	ERR4867610	21614	C	T	1	2020-11-09	United Kingdom
S_95_I	S	95	ERR4867610	21846	C	T	0,0711538	2020-11-09	United Kingdom
S_222_V	S	222	ERR4867610	22227	C	T	1	2020-11-09	United Kingdom
S_614_G	S	614	ERR4867610	23403	A	G	0,996522	2020-11-09	United Kingdom
S_688_V	S	688	ERR4867610	23625	C	T	0,956072	2020-11-09	United Kingdom
N_220_V	N	220	ERR4867610	28932	C	T	0,994737	2020-11-09	United Kingdom
ORF10_30_L	ORF10	30	ERR4867610	29645	G	T	0,998163	2020-11-09	United Kingdom
ORF1ab_98_V	ORF1ab	98	ERR4867612	558	G	T	0,117241	2020-10-25	United Kingdom
ORF1ab_591_S	ORF1ab	591	ERR4867612	2036	G	T	0,05	2020-10-25	United Kingdom
ORF1ab_1176_T	ORF1ab	1176	ERR4867612	3791	G	A	0,0954447	2020-10-25	United Kingdom
ORF1ab_1640_S	ORF1ab	1640	ERR4867612	5183	C	T	0,99858	2020-10-25	United Kingdom
ORF1ab_2258_V	ORF1ab	2258	ERR4867612	7038	G	T	0,0543478	2020-10-25	United Kingdom
ORF1ab_2589_R	ORF1ab	2589	ERR4867612	8031	A	G	0,998584	2020-10-25	United Kingdom
ORF1ab_3301_F	ORF1ab	3301	ERR4867612	10167	G	T	0,0549923	2020-10-25	United Kingdom
ORF1ab_314_L	ORF1ab	314	ERR4867612	14408	C	T	0,995085	2020-10-25	United Kingdom
S_222_V	S	222	ERR4867612	22227	C	T	0,99026	2020-10-25	United Kingdom
S_254_F	S	254	ERR4867612	22323	C	T	0,863905	2020-10-25	United Kingdom
S_583_Q	S	583	ERR4867612	23309	G	C	0,999538	2020-10-25	United Kingdom
S_614_G	S	614	ERR4867612	23403	A	G	0,999294	2020-10-25	United Kingdom
S_849_I	S	849	ERR4867612	24107	C	A	0,0756705	2020-10-25	United Kingdom
S_1124_V	S	1124	ERR4867612	24933	G	T	0,0661438	2020-10-25	United Kingdom
ORF7a_66_T	ORF7a	66	ERR4867612	27589	G	A	1	2020-10-25	United Kingdom
N_55_S	N	55	ERR4867612	28436	G	T	0,997743	2020-10-25	United Kingdom
N_190_I	N	190	ERR4867612	28842	G	T	0,121951	2020-10-25	United Kingdom
N_220_V	N	220	ERR4867612	28932	C	T	0,994521	2020-10-25	United Kingdom
ORF10_30_L	ORF10	30	ERR4867612	29645	G	T	0,997251	2020-10-25	United Kingdom
ORF1ab_4145_G	ORF1ab	4145	ERR4867621	12698	A	G	0,0665553	2020-10-23	United Kingdom
ORF1ab_314_L	ORF1ab	314	ERR4867621	14408	C	T	0,999577	2020-10-23	United Kingdom
S_222_V	S	222	ERR4867621	22227	C	T	0,999681	2020-10-23	United Kingdom
S_583_D	S	583	ERR4867621	23311	G	C	0,999498	2020-10-23	United Kingdom
S_614_G	S	614	ERR4867621	23403	A	G	0,999827	2020-10-23	United Kingdom
N_220_V	N	220	ERR4867621	28932	C	T	1	2020-10-23	United Kingdom
ORF10_30_L	ORF10	30	ERR4867621	29645	G	T	0,999432	2020-10-23	United Kingdom
ORF1ab_3603_NA	ORF1ab	3603	ERR4867624	11074	C	+T	0,0825092	2020-10-13	United Kingdom
ORF1ab_3606_NA	ORF1ab	3606	ERR4867624	11082	T	-G	0,15748	2020-10-13	United Kingdom
ORF1ab_3606_F	ORF1ab	3606	ERR4867624	11083	G	T	0,999482	2020-10-13	United Kingdom
ORF1ab_3771_T	ORF1ab	3771	ERR4867624	11577	T	C	0,954231	2020-10-13	United Kingdom
ORF1ab_314_L	ORF1ab	314	ERR4867624	14408	C	T	1	2020-10-13	United Kingdom
S_222_V	S	222	ERR4867624	22227	C	T	0,998282	2020-10-13	United Kingdom
S_614_G	S	614	ERR4867624	23403	A	G	1	2020-10-13	United Kingdom
N_220_V	N	220	ERR4867624	28932	C	T	1	2020-10-13	United Kingdom
N_300_Y	N	300	ERR4867624	29171	C	T	1	2020-10-13	United Kingdom
ORF10_30_L	ORF10	30	ERR4867624	29645	G	T	1	2020-10-13	United Kingdom
ORF1ab_1246_I	ORF1ab	1246	ERR4867628	4002	C	T	1	2020-10-29	United Kingdom
ORF1ab_3278_S	ORF1ab	3278	ERR4867628	10097	G	A	0,992547	2020-10-29	United Kingdom
ORF1ab_3603_NA	ORF1ab	3603	ERR4867628	11074	C	-T	0,0525487	2020-10-29	United Kingdom
ORF1ab_314_L	ORF1ab	314	ERR4867628	14408	C	T	0,995914	2020-10-29	United Kingdom
ORF1ab_1199_R	ORF1ab	1199	ERR4867628	17063	A	G	0,999411	2020-10-29	United Kingdom
S_146_Y	S	146	ERR4867628	21998	C	T	0,996385	2020-10-29	United Kingdom
S_614_G	S	614	ERR4867628	23403	A	G	0,999689	2020-10-29	United Kingdom
N_203_K	N	203	ERR4867628	28881	G	A	0,996564	2020-10-29	United Kingdom
N_204_R	N	204	ERR4867628	28883	G	C	1	2020-10-29	United Kingdom
N_206_P	N	206	ERR4867628	28889	T	C	1	2020-10-29	United Kingdom
N_206_F	N	206	ERR4867628	28890	C	T	0,993333	2020-10-29	United Kingdom
ORF1ab_1826_D	ORF1ab	1826	ERR4867634	5743	G	C	0,0570676	2020-11-03	United Kingdom
ORF1ab_1827_H	ORF1ab	1827	ERR4867634	5744	T	C	0,0656466	2020-11-03	United Kingdom
ORF1ab_2086_V	ORF1ab	2086	ERR4867634	6521	A	G	0,999676	2020-11-03	United Kingdom
ORF1ab_2358_L	ORF1ab	2358	ERR4867634	7337	T	C	0,31415	2020-11-03	United Kingdom
ORF1ab_3711_F	ORF1ab	3711	ERR4867634	11396	C	T	0,997772	2020-11-03	United Kingdom
ORF1ab_314_L	ORF1ab	314	ERR4867634	14408	C	T	0,998586	2020-11-03	United Kingdom
S_18_F	S	18	ERR4867634	21614	C	T	0,995567	2020-11-03	United Kingdom
S_215_H	S	215	ERR4867634	22205	G	C	1	2020-11-03	United Kingdom
S_222_V	S	222	ERR4867634	22227	C	T	1	2020-11-03	United Kingdom
S_614_G	S	614	ERR4867634	23403	A	G	0,999598	2020-11-03	United Kingdom
N_220_V	N	220	ERR4867634	28932	C	T	0,992395	2020-11-03	United Kingdom
ORF10_30_L	ORF10	30	ERR4867634	29645	G	T	0,998026	2020-11-03	United Kingdom
ORF1ab_3224_P	ORF1ab	3224	ERR4867635	9935	A	C	0,0704225	2020-10-27	United Kingdom
ORF1ab_314_L	ORF1ab	314	ERR4867635	14408	C	T	0,998929	2020-10-27	United Kingdom
S_222_V	S	222	ERR4867635	22227	C	T	0,969697	2020-10-27	United Kingdom
S_262_S	S	262	ERR4867635	22346	G	T	0,95122	2020-10-27	United Kingdom
S_272_L	S	272	ERR4867635	22377	C	T	0,95935	2020-10-27	United Kingdom
S_614_G	S	614	ERR4867635	23403	A	G	0,999154	2020-10-27	United Kingdom
N_145_Y	N	145	ERR4867635	28706	C	T	0,976099	2020-10-27	United Kingdom
N_220_V	N	220	ERR4867635	28932	C	T	0,986842	2020-10-27	United Kingdom
ORF10_30_L	ORF10	30	ERR4867635	29645	G	T	0,973694	2020-10-27	United Kingdom
ORF1ab_314_L	ORF1ab	314	ERR4867638	14408	C	T	1	2020-10-24	United Kingdom
S_18_F	S	18	ERR4867638	21614	C	T	1	2020-10-24	United Kingdom
S_222_V	S	222	ERR4867638	22227	C	T	1	2020-10-24	United Kingdom
S_614_G	S	614	ERR4867638	23403	A	G	1	2020-10-24	United Kingdom
ORF8_65_V	ORF8	65	ERR4867638	28087	C	T	0,884817	2020-10-24	United Kingdom
N_220_V	N	220	ERR4867638	28932	C	T	1	2020-10-24	United Kingdom
ORF10_30_L	ORF10	30	ERR4867638	29645	G	T	1	2020-10-24	United Kingdom
ORF1ab_903_V	ORF1ab	903	ERR4867639	2973	C	T	0,999594	NA	United Kingdom
ORF1ab_314_L	ORF1ab	314	ERR4867639	14408	C	T	0,999621	NA	United Kingdom
ORF1ab_2378_L	ORF1ab	2378	ERR4867639	20599	A	C	1	NA	United Kingdom
S_222_V	S	222	ERR4867639	22227	C	T	1	NA	United Kingdom
S_614_G	S	614	ERR4867639	23403	A	G	0,997101	NA	United Kingdom
S_859_I	S	859	ERR4867639	24138	C	T	0,999751	NA	United Kingdom
N_33_I	N	33	ERR4867639	28371	G	T	0,999678	NA	United Kingdom
N_220_V	N	220	ERR4867639	28932	C	T	1	NA	United Kingdom
ORF10_30_L	ORF10	30	ERR4867639	29645	G	T	0,99989	NA	United Kingdom
ORF1ab_2501_T	ORF1ab	2501	ERR4867642	7767	T	C	1	2020-10-26	United Kingdom
ORF1ab_3764_D	ORF1ab	3764	ERR4867642	11557	G	T	0,999592	2020-10-26	United Kingdom
ORF1ab_4241_I	ORF1ab	4241	ERR4867642	12988	G	T	1	2020-10-26	United Kingdom
ORF1ab_314_L	ORF1ab	314	ERR4867642	14408	C	T	1	2020-10-26	United Kingdom
ORF1ab_711_I	ORF1ab	711	ERR4867642	15598	G	A	1	2020-10-26	United Kingdom
ORF1ab_1213_Y	ORF1ab	1213	ERR4867642	17104	C	T	1	2020-10-26	United Kingdom
ORF1ab_1521_S	ORF1ab	1521	ERR4867642	18028	G	T	0,998737	2020-10-26	United Kingdom
S_11_I	S	11	ERR4867642	21593	G	A	0,128748	2020-10-26	United Kingdom
S_68_NA	S	68	ERR4867642	21764	A	-TACATG	0,974987	2020-10-26	United Kingdom
S_439_K	S	439	ERR4867642	22879	C	A	1	2020-10-26	United Kingdom
S_614_G	S	614	ERR4867642	23403	A	G	1	2020-10-26	United Kingdom
ORF3a_72_S	ORF3a	72	ERR4867642	25606	G	T	0,927305	2020-10-26	United Kingdom
ORF1ab_2134_L	ORF1ab	2134	ERR4867645	6666	C	T	0,999481	2020-10-23	United Kingdom
ORF1ab_314_L	ORF1ab	314	ERR4867645	14408	C	T	0,999797	2020-10-23	United Kingdom
S_18_F	S	18	ERR4867645	21614	C	T	0,999172	2020-10-23	United Kingdom
S_140_NA	S	140	ERR4867645	21981	T	-TTTGGGTGTTTA	0,0892353	2020-10-23	United Kingdom
S_222_V	S	222	ERR4867645	22227	C	T	0,999203	2020-10-23	United Kingdom
S_614_G	S	614	ERR4867645	23403	A	G	0,999594	2020-10-23	United Kingdom
S_1163_Y	S	1163	ERR4867645	25049	G	T	0,998176	2020-10-23	United Kingdom
S_1167_V	S	1167	ERR4867645	25062	G	T	0,941646	2020-10-23	United Kingdom
N_220_V	N	220	ERR4867645	28932	C	T	0,999482	2020-10-23	United Kingdom
N_365_S	N	365	ERR4867645	29366	C	T	0,7562	2020-10-23	United Kingdom
ORF10_30_L	ORF10	30	ERR4867645	29645	G	T	0,999508	2020-10-23	United Kingdom
ORF1ab_3839_R	ORF1ab	3839	ERR4867650	11781	A	G	0,998762	2020-10-24	United Kingdom
ORF1ab_284_I	ORF1ab	284	ERR4867650	14318	C	T	0,998405	2020-10-24	United Kingdom
ORF1ab_314_L	ORF1ab	314	ERR4867650	14408	C	T	1	2020-10-24	United Kingdom
S_222_V	S	222	ERR4867650	22227	C	T	0,992908	2020-10-24	United Kingdom
S_614_G	S	614	ERR4867650	23403	A	G	1	2020-10-24	United Kingdom
N_220_V	N	220	ERR4867650	28932	C	T	1	2020-10-24	United Kingdom
ORF10_30_L	ORF10	30	ERR4867650	29645	G	T	0,995726	2020-10-24	United Kingdom
ORF1ab_360_S	ORF1ab	360	ERR4867653	1344	T	C	1	2020-11-04	United Kingdom
ORF1ab_314_L	ORF1ab	314	ERR4867653	14408	C	T	1	2020-11-04	United Kingdom
ORF1ab_647_S	ORF1ab	647	ERR4867653	15406	G	T	0,99946	2020-11-04	United Kingdom
ORF1ab_2132_V	ORF1ab	2132	ERR4867653	19862	C	T	0,996834	2020-11-04	United Kingdom
ORF1ab_2165_A	ORF1ab	2165	ERR4867653	19960	A	G	1	2020-11-04	United Kingdom
S_614_G	S	614	ERR4867653	23403	A	G	0,999747	2020-11-04	United Kingdom
N_9_H	N	9	ERR4867653	28300	G	T	0,999589	2020-11-04	United Kingdom
N_203_K	N	203	ERR4867653	28881	G	A	0,999681	2020-11-04	United Kingdom
N_204_R	N	204	ERR4867653	28883	G	C	0,999413	2020-11-04	United Kingdom
ORF1ab_519_S	ORF1ab	519	ERR4867654	1820	G	A	0,998305	2020-11-03	United Kingdom
ORF1ab_3623_S	ORF1ab	3623	ERR4867654	11132	G	T	0,999687	2020-11-03	United Kingdom
ORF1ab_3718_F	ORF1ab	3718	ERR4867654	11417	G	T	0,999677	2020-11-03	United Kingdom
ORF1ab_314_L	ORF1ab	314	ERR4867654	14408	C	T	0,999851	2020-11-03	United Kingdom
ORF1ab_426_I	ORF1ab	426	ERR4867654	14743	G	A	0,0870292	2020-11-03	United Kingdom
S_222_V	S	222	ERR4867654	22227	C	T	0,99941	2020-11-03	United Kingdom
S_614_G	S	614	ERR4867654	23403	A	G	0,999469	2020-11-03	United Kingdom
S_1167_C	S	1167	ERR4867654	25061	G	T	0,99977	2020-11-03	United Kingdom
S_1167_V	S	1167	ERR4867654	25062	G	T	0,998615	2020-11-03	United Kingdom
N_220_V	N	220	ERR4867654	28932	C	T	1	2020-11-03	United Kingdom
ORF10_30_L	ORF10	30	ERR4867654	29645	G	T	0,999729	2020-11-03	United Kingdom
ORF1ab_314_L	ORF1ab	314	ERR4867657	14408	C	T	0,999862	2020-10-23	United Kingdom
S_222_V	S	222	ERR4867657	22227	C	T	1	2020-10-23	United Kingdom
S_614_G	S	614	ERR4867657	23403	A	G	0,999644	2020-10-23	United Kingdom
S_1272_H	S	1272	ERR4867657	25376	T	C	0,999747	2020-10-23	United Kingdom
N_13_T	N	13	ERR4867657	28310	C	A	0,999474	2020-10-23	United Kingdom
N_220_V	N	220	ERR4867657	28932	C	T	1	2020-10-23	United Kingdom
ORF10_30_L	ORF10	30	ERR4867657	29645	G	T	0,999663	2020-10-23	United Kingdom
ORF1ab_2574_R	ORF1ab	2574	ERR4867658	7986	A	G	0,997955	2020-11-06	United Kingdom
ORF1ab_3603_NA	ORF1ab	3603	ERR4867658	11074	C	-T	0,0621592	2020-11-06	United Kingdom
ORF1ab_314_L	ORF1ab	314	ERR4867658	14408	C	T	0,995271	2020-11-06	United Kingdom
S_18_F	S	18	ERR4867658	21614	C	T	1	2020-11-06	United Kingdom
S_222_V	S	222	ERR4867658	22227	C	T	0,993695	2020-11-06	United Kingdom
S_614_G	S	614	ERR4867658	23403	A	G	0,998487	2020-11-06	United Kingdom
N_220_V	N	220	ERR4867658	28932	C	T	1	2020-11-06	United Kingdom
ORF10_30_L	ORF10	30	ERR4867658	29645	G	T	0,9973	2020-11-06	United Kingdom
ORF1ab_360_S	ORF1ab	360	ERR4867660	1344	T	C	0,996169	2020-10-26	United Kingdom
ORF1ab_2500_F	ORF1ab	2500	ERR4867660	7764	C	T	1	2020-10-26	United Kingdom
ORF1ab_314_L	ORF1ab	314	ERR4867660	14408	C	T	1	2020-10-26	United Kingdom
ORF1ab_647_S	ORF1ab	647	ERR4867660	15406	G	T	1	2020-10-26	United Kingdom
ORF1ab_2132_V	ORF1ab	2132	ERR4867660	19862	C	T	0,994845	2020-10-26	United Kingdom
ORF1ab_2165_A	ORF1ab	2165	ERR4867660	19960	A	G	1	2020-10-26	United Kingdom
S_614_G	S	614	ERR4867660	23403	A	G	1	2020-10-26	United Kingdom
N_9_H	N	9	ERR4867660	28300	G	T	1	2020-10-26	United Kingdom
N_203_K	N	203	ERR4867660	28881	G	A	1	2020-10-26	United Kingdom
N_204_R	N	204	ERR4867660	28883	G	C	0,99714	2020-10-26	United Kingdom
ORF1ab_491_M	ORF1ab	491	ERR4867662	1736	G	A	1	2020-11-06	United Kingdom
ORF1ab_1826_D	ORF1ab	1826	ERR4867662	5743	G	C	0,0559585	2020-11-06	United Kingdom
ORF1ab_1827_H	ORF1ab	1827	ERR4867662	5744	T	C	0,0617143	2020-11-06	United Kingdom
ORF1ab_3603_NA	ORF1ab	3603	ERR4867662	11074	C	-T	0,0554156	2020-11-06	United Kingdom
ORF1ab_314_L	ORF1ab	314	ERR4867662	14408	C	T	1	2020-11-06	United Kingdom
S_18_F	S	18	ERR4867662	21614	C	T	1	2020-11-06	United Kingdom
S_222_V	S	222	ERR4867662	22227	C	T	1	2020-11-06	United Kingdom
S_614_G	S	614	ERR4867662	23403	A	G	1	2020-11-06	United Kingdom
N_220_V	N	220	ERR4867662	28932	C	T	0,995951	2020-11-06	United Kingdom
ORF10_30_L	ORF10	30	ERR4867662	29645	G	T	0,999613	2020-11-06	United Kingdom
ORF1ab_2181_I	ORF1ab	2181	ERR4867663	6807	C	T	0,998881	2020-11-10	United Kingdom
ORF1ab_2554_V	ORF1ab	2554	ERR4867663	7926	C	T	0,997996	2020-11-10	United Kingdom
ORF1ab_314_L	ORF1ab	314	ERR4867663	14408	C	T	0,996894	2020-11-10	United Kingdom
S_222_V	S	222	ERR4867663	22227	C	T	0,993936	2020-11-10	United Kingdom
S_614_G	S	614	ERR4867663	23403	A	G	0,999624	2020-11-10	United Kingdom
N_220_V	N	220	ERR4867663	28932	C	T	0,99564	2020-11-10	United Kingdom
ORF10_30_L	ORF10	30	ERR4867663	29645	G	T	0,99854	2020-11-10	United Kingdom
ORF1ab_314_L	ORF1ab	314	ERR4867667	14408	C	T	1	2020-10-24	United Kingdom
ORF1ab_798_R	ORF1ab	798	ERR4867667	15860	A	G	0,548965	2020-10-24	United Kingdom
S_18_F	S	18	ERR4867667	21614	C	T	1	2020-10-24	United Kingdom
S_222_V	S	222	ERR4867667	22227	C	T	1	2020-10-24	United Kingdom
S_614_G	S	614	ERR4867667	23403	A	G	1	2020-10-24	United Kingdom
ORF3a_99_V	ORF3a	99	ERR4867667	25688	C	T	1	2020-10-24	United Kingdom
M_104_V	M	104	ERR4867667	26833	C	T	0,99794	2020-10-24	United Kingdom
ORF8_65_V	ORF8	65	ERR4867667	28087	C	T	0,985782	2020-10-24	United Kingdom
N_220_V	N	220	ERR4867667	28932	C	T	1	2020-10-24	United Kingdom
ORF10_30_L	ORF10	30	ERR4867667	29645	G	T	1	2020-10-24	United Kingdom
ORF1ab_3839_R	ORF1ab	3839	ERR4867672	11781	A	G	1	2020-10-20	United Kingdom
ORF1ab_314_L	ORF1ab	314	ERR4867672	14408	C	T	0,999256	2020-10-20	United Kingdom
ORF1ab_747_I	ORF1ab	747	ERR4867672	15708	G	T	0,999783	2020-10-20	United Kingdom
S_222_V	S	222	ERR4867672	22227	C	T	0,997041	2020-10-20	United Kingdom
S_614_G	S	614	ERR4867672	23403	A	G	1	2020-10-20	United Kingdom
S_688_V	S	688	ERR4867672	23625	C	T	0,154702	2020-10-20	United Kingdom
N_220_V	N	220	ERR4867672	28932	C	T	1	2020-10-20	United Kingdom
ORF10_30_L	ORF10	30	ERR4867672	29645	G	T	0,999792	2020-10-20	United Kingdom
ORF1ab_3711_F	ORF1ab	3711	ERR4867673	11396	C	T	1	2020-10-28	United Kingdom
ORF1ab_314_L	ORF1ab	314	ERR4867673	14408	C	T	1	2020-10-28	United Kingdom
ORF1ab_1540_I	ORF1ab	1540	ERR4867673	18086	C	T	1	2020-10-28	United Kingdom
ORF1ab_2334_V	ORF1ab	2334	ERR4867673	20468	C	T	0,246575	2020-10-28	United Kingdom
S_5_F	S	5	ERR4867673	21575	C	T	0,140957	2020-10-28	United Kingdom
S_18_F	S	18	ERR4867673	21614	C	T	1	2020-10-28	United Kingdom
S_222_V	S	222	ERR4867673	22227	C	T	1	2020-10-28	United Kingdom
S_614_G	S	614	ERR4867673	23403	A	G	1	2020-10-28	United Kingdom
ORF3a_110_S	ORF3a	110	ERR4867673	25720	G	T	1	2020-10-28	United Kingdom
N_57_S	N	57	ERR4867673	28442	A	T	0,158351	2020-10-28	United Kingdom
N_220_V	N	220	ERR4867673	28932	C	T	1	2020-10-28	United Kingdom
ORF10_30_L	ORF10	30	ERR4867673	29645	G	T	0,999612	2020-10-28	United Kingdom
ORF1ab_1472_L	ORF1ab	1472	ERR4867676	4680	C	T	0,994617	2020-11-06	United Kingdom
ORF1ab_1862_S	ORF1ab	1862	ERR4867676	5849	C	T	0,0579288	2020-11-06	United Kingdom
ORF1ab_314_L	ORF1ab	314	ERR4867676	14408	C	T	0,997007	2020-11-06	United Kingdom
ORF1ab_788_V	ORF1ab	788	ERR4867676	15830	C	T	0,997502	2020-11-06	United Kingdom
S_222_V	S	222	ERR4867676	22227	C	T	1	2020-11-06	United Kingdom
S_614_G	S	614	ERR4867676	23403	A	G	0,99887	2020-11-06	United Kingdom
N_13_T	N	13	ERR4867676	28310	C	A	0,995807	2020-11-06	United Kingdom
N_220_V	N	220	ERR4867676	28932	C	T	0,997354	2020-11-06	United Kingdom
N_383_S	N	383	ERR4867676	29420	C	T	0,06588	2020-11-06	United Kingdom
ORF10_30_L	ORF10	30	ERR4867676	29645	G	T	0,995249	2020-11-06	United Kingdom
ORF1ab_1100_V	ORF1ab	1100	ERR4867677	3564	G	T	0,0586035	2020-10-23	United Kingdom
ORF1ab_1247_N	ORF1ab	1247	ERR4867677	4006	G	T	1	2020-10-23	United Kingdom
ORF1ab_2081_D	ORF1ab	2081	ERR4867677	6506	A	G	0,0505714	2020-10-23	United Kingdom
ORF1ab_2389_L	ORF1ab	2389	ERR4867677	7431	C	T	0,270252	2020-10-23	United Kingdom
ORF1ab_3623_S	ORF1ab	3623	ERR4867677	11132	G	T	0,99979	2020-10-23	United Kingdom
ORF1ab_314_L	ORF1ab	314	ERR4867677	14408	C	T	0,99959	2020-10-23	United Kingdom
ORF1ab_1325_S	ORF1ab	1325	ERR4867677	17440	C	T	0,0501336	2020-10-23	United Kingdom
S_222_V	S	222	ERR4867677	22227	C	T	0,998325	2020-10-23	United Kingdom
S_614_G	S	614	ERR4867677	23403	A	G	0,999641	2020-10-23	United Kingdom
ORF3a_199_Y	ORF3a	199	ERR4867677	25987	G	T	1	2020-10-23	United Kingdom
E_14_F	E	14	ERR4867677	26284	G	T	0,0810021	2020-10-23	United Kingdom
N_220_V	N	220	ERR4867677	28932	C	T	1	2020-10-23	United Kingdom
ORF10_30_L	ORF10	30	ERR4867677	29645	G	T	0,999688	2020-10-23	United Kingdom
ORF1ab_3767_S	ORF1ab	3767	ERR4867679	11564	C	T	0,0737864	2020-10-30	United Kingdom
ORF1ab_314_L	ORF1ab	314	ERR4867679	14408	C	T	1	2020-10-30	United Kingdom
S_18_F	S	18	ERR4867679	21614	C	T	0,998828	2020-10-30	United Kingdom
S_222_V	S	222	ERR4867679	22227	C	T	0,992832	2020-10-30	United Kingdom
S_614_G	S	614	ERR4867679	23403	A	G	0,996198	2020-10-30	United Kingdom
ORF6_24_F	ORF6	24	ERR4867679	27271	G	T	0,997487	2020-10-30	United Kingdom
N_220_V	N	220	ERR4867679	28932	C	T	0,996678	2020-10-30	United Kingdom
ORF10_30_L	ORF10	30	ERR4867679	29645	G	T	0,997346	2020-10-30	United Kingdom
ORF1ab_203_Y	ORF1ab	203	ERR4867681	872	G	T	0,990937	2020-11-05	United Kingdom
ORF1ab_999_I	ORF1ab	999	ERR4867681	3261	C	T	0,989924	2020-11-05	United Kingdom
ORF1ab_314_L	ORF1ab	314	ERR4867681	14408	C	T	0,996855	2020-11-05	United Kingdom
S_614_G	S	614	ERR4867681	23403	A	G	1	2020-11-05	United Kingdom
ORF3a_54_S	ORF3a	54	ERR4867681	25552	G	T	0,99022	2020-11-05	United Kingdom
ORF8_18_*	ORF8	18	ERR4867681	27945	C	T	1	2020-11-05	United Kingdom
ORF8_110_*	ORF8	110	ERR4867681	28221	G	T	0,98062	2020-11-05	United Kingdom
N_203_K	N	203	ERR4867681	28881	G	A	1	2020-11-05	United Kingdom
N_204_R	N	204	ERR4867681	28883	G	C	1	2020-11-05	United Kingdom
ORF1ab_2018_S	ORF1ab	2018	ERR4867682	6317	C	T	1	2020-10-25	United Kingdom
ORF1ab_3608_D	ORF1ab	3608	ERR4867682	11089	A	C	1	2020-10-25	United Kingdom
ORF1ab_314_L	ORF1ab	314	ERR4867682	14408	C	T	1	2020-10-25	United Kingdom
S_18_F	S	18	ERR4867682	21614	C	T	0,99631	2020-10-25	United Kingdom
S_23_H	S	23	ERR4867682	21631	A	T	1	2020-10-25	United Kingdom
S_222_V	S	222	ERR4867682	22227	C	T	1	2020-10-25	United Kingdom
S_614_G	S	614	ERR4867682	23403	A	G	1	2020-10-25	United Kingdom
N_220_V	N	220	ERR4867682	28932	C	T	1	2020-10-25	United Kingdom
ORF10_30_L	ORF10	30	ERR4867682	29645	G	T	1	2020-10-25	United Kingdom
ORF1ab_314_L	ORF1ab	314	ERR4867684	14408	C	T	1	2020-11-04	United Kingdom
S_18_F	S	18	ERR4867684	21614	C	T	1	2020-11-04	United Kingdom
S_222_V	S	222	ERR4867684	22227	C	T	1	2020-11-04	United Kingdom
S_614_G	S	614	ERR4867684	23403	A	G	0,999779	2020-11-04	United Kingdom
ORF8_65_V	ORF8	65	ERR4867684	28087	C	T	0,968606	2020-11-04	United Kingdom
N_220_V	N	220	ERR4867684	28932	C	T	0,999335	2020-11-04	United Kingdom
ORF10_30_L	ORF10	30	ERR4867684	29645	G	T	0,999776	2020-11-04	United Kingdom
ORF1ab_2181_I	ORF1ab	2181	ERR4867686	6807	C	T	0,89276	2020-11-13	United Kingdom
ORF1ab_2554_V	ORF1ab	2554	ERR4867686	7926	C	T	0,89945	2020-11-13	United Kingdom
ORF1ab_3777_R	ORF1ab	3777	ERR4867686	11595	A	G	0,7181	2020-11-13	United Kingdom
ORF1ab_314_L	ORF1ab	314	ERR4867686	14408	C	T	0,998173	2020-11-13	United Kingdom
S_68_NA	S	68	ERR4867686	21764	A	-TACATG	0,0944988	2020-11-13	United Kingdom
S_222_V	S	222	ERR4867686	22227	C	T	0,997085	2020-11-13	United Kingdom
S_583_D	S	583	ERR4867686	23311	G	C	0,169373	2020-11-13	United Kingdom
S_614_G	S	614	ERR4867686	23403	A	G	0,999158	2020-11-13	United Kingdom
N_220_V	N	220	ERR4867686	28932	C	T	0,997686	2020-11-13	United Kingdom
ORF10_30_L	ORF10	30	ERR4867686	29645	G	T	0,998333	2020-11-13	United Kingdom
ORF1ab_3839_R	ORF1ab	3839	ERR4867690	11781	A	G	0,999151	NA	United Kingdom
ORF1ab_314_L	ORF1ab	314	ERR4867690	14408	C	T	0,999765	NA	United Kingdom
S_222_V	S	222	ERR4867690	22227	C	T	0,999804	NA	United Kingdom
S_614_G	S	614	ERR4867690	23403	A	G	0,999416	NA	United Kingdom
N_220_V	N	220	ERR4867690	28932	C	T	0,999817	NA	United Kingdom
ORF10_30_L	ORF10	30	ERR4867690	29645	G	T	0,999844	NA	United Kingdom
ORF1ab_2258_V	ORF1ab	2258	ERR4867694	7038	G	T	1	2020-11-04	United Kingdom
ORF1ab_314_L	ORF1ab	314	ERR4867694	14408	C	T	0,999797	2020-11-04	United Kingdom
ORF1ab_1605_K	ORF1ab	1605	ERR4867694	18281	G	A	0,99977	2020-11-04	United Kingdom
S_222_V	S	222	ERR4867694	22227	C	T	1	2020-11-04	United Kingdom
S_583_D	S	583	ERR4867694	23311	G	C	1	2020-11-04	United Kingdom
S_614_G	S	614	ERR4867694	23403	A	G	0,99958	2020-11-04	United Kingdom
N_220_V	N	220	ERR4867694	28932	C	T	0,999064	2020-11-04	United Kingdom
ORF10_30_L	ORF10	30	ERR4867694	29645	G	T	0,999839	2020-11-04	United Kingdom
ORF1ab_314_L	ORF1ab	314	ERR4867696	14408	C	T	0,99942	2020-11-03	United Kingdom
S_18_F	S	18	ERR4867696	21614	C	T	0,998926	2020-11-03	United Kingdom
S_222_V	S	222	ERR4867696	22227	C	T	0,997438	2020-11-03	United Kingdom
S_614_G	S	614	ERR4867696	23403	A	G	1	2020-11-03	United Kingdom
S_677_H	S	677	ERR4867696	23593	G	T	0,999777	2020-11-03	United Kingdom
ORF8_38_S	ORF8	38	ERR4867696	28005	C	T	0,999682	2020-11-03	United Kingdom
N_220_V	N	220	ERR4867696	28932	C	T	0,998631	2020-11-03	United Kingdom
ORF10_30_L	ORF10	30	ERR4867696	29645	G	T	0,999381	2020-11-03	United Kingdom
ORF1ab_10_NA	ORF1ab	10	ERR4867697	295	G	+A	0,158186	NA	United Kingdom
ORF1ab_867_NA	ORF1ab	867	ERR4867697	2865	A	-AGT	0,873211	NA	United Kingdom
ORF1ab_3655_I	ORF1ab	3655	ERR4867697	11230	G	T	0,108609	NA	United Kingdom
ORF1ab_3712_I	ORF1ab	3712	ERR4867697	11401	G	T	0,996016	NA	United Kingdom
ORF1ab_314_L	ORF1ab	314	ERR4867697	14408	C	T	1	NA	United Kingdom
S_262_S	S	262	ERR4867697	22346	G	T	0,782828	NA	United Kingdom
S_272_L	S	272	ERR4867697	22377	C	T	0,716667	NA	United Kingdom
S_614_G	S	614	ERR4867697	23403	A	G	0,999205	NA	United Kingdom
S_667_S	S	667	ERR4867697	23561	G	A	0,239759	NA	United Kingdom
ORF3a_75_N	ORF3a	75	ERR4867697	25617	G	T	0,925816	NA	United Kingdom
N_203_K	N	203	ERR4867697	28881	G	A	0,959327	NA	United Kingdom
N_204_R	N	204	ERR4867697	28883	G	C	0,960422	NA	United Kingdom
ORF10_30_L	ORF10	30	ERR4867697	29645	G	T	0,242228	NA	United Kingdom
ORF1ab_598_I	ORF1ab	598	ERR4867698	2059	G	A	1	NA	United Kingdom
ORF1ab_314_L	ORF1ab	314	ERR4867698	14408	C	T	0,999727	NA	United Kingdom
ORF1ab_647_S	ORF1ab	647	ERR4867698	15406	G	T	0,99934	NA	United Kingdom
ORF1ab_833_NA	ORF1ab	833	ERR4867698	15965	G	+T	0,0580429	NA	United Kingdom
ORF1ab_2541_N	ORF1ab	2541	ERR4867698	21088	G	A	0,160901	NA	United Kingdom
S_614_G	S	614	ERR4867698	23403	A	G	0,99976	NA	United Kingdom
N_9_H	N	9	ERR4867698	28300	G	T	0,999499	NA	United Kingdom
N_203_K	N	203	ERR4867698	28881	G	A	1	NA	United Kingdom
N_204_R	N	204	ERR4867698	28883	G	C	1	NA	United Kingdom
ORF1ab_140_NA	ORF1ab	140	ERR4867699	685	A	-AAGTCATTT	0,874703	2020-10-30	United Kingdom
ORF1ab_300_F	ORF1ab	300	ERR4867699	1163	A	T	1	2020-10-30	United Kingdom
ORF1ab_633_D	ORF1ab	633	ERR4867699	2164	G	T	0,997717	2020-10-30	United Kingdom
ORF1ab_1786_L	ORF1ab	1786	ERR4867699	5622	C	T	0,998537	2020-10-30	United Kingdom
ORF1ab_1827_H	ORF1ab	1827	ERR4867699	5744	T	C	0,0503853	2020-10-30	United Kingdom
ORF1ab_3603_NA	ORF1ab	3603	ERR4867699	11074	C	+T	0,0716544	2020-10-30	United Kingdom
ORF1ab_3606_NA	ORF1ab	3606	ERR4867699	11082	T	-G	0,16272	2020-10-30	United Kingdom
ORF1ab_3606_F	ORF1ab	3606	ERR4867699	11083	G	T	0,998878	2020-10-30	United Kingdom
ORF1ab_245_D	ORF1ab	245	ERR4867699	14202	G	T	0,994776	2020-10-30	United Kingdom
ORF1ab_314_L	ORF1ab	314	ERR4867699	14408	C	T	0,994493	2020-10-30	United Kingdom
ORF1ab_2025_I	ORF1ab	2025	ERR4867699	19542	G	T	0,993857	2020-10-30	United Kingdom
ORF1ab_2084_I	ORF1ab	2084	ERR4867699	19718	C	T	0,999295	2020-10-30	United Kingdom
S_614_G	S	614	ERR4867699	23403	A	G	1	2020-10-30	United Kingdom
ORF3a_24_I	ORF3a	24	ERR4867699	25463	C	T	0,997768	2020-10-30	United Kingdom
ORF3a_223_I	ORF3a	223	ERR4867699	26060	C	T	0,999389	2020-10-30	United Kingdom
N_203_K	N	203	ERR4867699	28881	G	A	0,995116	2020-10-30	United Kingdom
N_204_R	N	204	ERR4867699	28883	G	C	0,998836	2020-10-30	United Kingdom
N_398_V	N	398	ERR4867699	29466	C	T	0,995949	2020-10-30	United Kingdom
ORF1ab_1830_I	ORF1ab	1830	ERR4867700	5754	A	T	0,996181	2020-11-03	United Kingdom
ORF1ab_314_L	ORF1ab	314	ERR4867700	14408	C	T	1	2020-11-03	United Kingdom
S_18_F	S	18	ERR4867700	21614	C	T	0,998932	2020-11-03	United Kingdom
S_222_V	S	222	ERR4867700	22227	C	T	1	2020-11-03	United Kingdom
S_614_G	S	614	ERR4867700	23403	A	G	0,999045	2020-11-03	United Kingdom
ORF8_65_V	ORF8	65	ERR4867700	28087	C	T	0,592349	2020-11-03	United Kingdom
N_220_V	N	220	ERR4867700	28932	C	T	0,999429	2020-11-03	United Kingdom
ORF10_30_L	ORF10	30	ERR4867700	29645	G	T	0,999788	2020-11-03	United Kingdom
ORF1ab_1246_I	ORF1ab	1246	ERR4867701	4002	C	T	1	2020-10-30	United Kingdom
ORF1ab_3278_S	ORF1ab	3278	ERR4867701	10097	G	A	0,991111	2020-10-30	United Kingdom
ORF1ab_4265_I	ORF1ab	4265	ERR4867701	13059	C	T	0,0606447	2020-10-30	United Kingdom
ORF1ab_314_L	ORF1ab	314	ERR4867701	14408	C	T	0,993976	2020-10-30	United Kingdom
ORF1ab_1199_R	ORF1ab	1199	ERR4867701	17063	A	G	0,999543	2020-10-30	United Kingdom
ORF1ab_1851_S	ORF1ab	1851	ERR4867701	19018	C	T	0,992701	2020-10-30	United Kingdom
S_146_Y	S	146	ERR4867701	21998	C	T	1	2020-10-30	United Kingdom
S_614_G	S	614	ERR4867701	23403	A	G	0,999388	2020-10-30	United Kingdom
ORF3a_38_*	ORF3a	38	ERR4867701	25504	C	T	0,0501761	2020-10-30	United Kingdom
N_203_K	N	203	ERR4867701	28881	G	A	1	2020-10-30	United Kingdom
N_204_R	N	204	ERR4867701	28883	G	C	1	2020-10-30	United Kingdom
N_206_P	N	206	ERR4867701	28889	T	C	1	2020-10-30	United Kingdom
N_206_F	N	206	ERR4867701	28890	C	T	0,995215	2020-10-30	United Kingdom
ORF1ab_2018_S	ORF1ab	2018	ERR4867703	6317	C	T	0,999285	2020-10-26	United Kingdom
ORF1ab_3608_D	ORF1ab	3608	ERR4867703	11089	A	C	1	2020-10-26	United Kingdom
ORF1ab_314_L	ORF1ab	314	ERR4867703	14408	C	T	1	2020-10-26	United Kingdom
S_18_F	S	18	ERR4867703	21614	C	T	1	2020-10-26	United Kingdom
S_23_H	S	23	ERR4867703	21631	A	T	1	2020-10-26	United Kingdom
S_222_V	S	222	ERR4867703	22227	C	T	1	2020-10-26	United Kingdom
S_614_G	S	614	ERR4867703	23403	A	G	1	2020-10-26	United Kingdom
N_220_V	N	220	ERR4867703	28932	C	T	1	2020-10-26	United Kingdom
ORF10_30_L	ORF10	30	ERR4867703	29645	G	T	1	2020-10-26	United Kingdom
ORF1ab_350_A	ORF1ab	350	ERR4867710	1313	A	G	0,0650685	2020-11-12	United Kingdom
ORF1ab_561_A	ORF1ab	561	ERR4867710	1947	T	C	0,992188	2020-11-12	United Kingdom
ORF1ab_602_NA	ORF1ab	602	ERR4867710	2071	A	-G	0,0723327	2020-11-12	United Kingdom
ORF1ab_1180_I	ORF1ab	1180	ERR4867710	3804	A	T	0,0775401	2020-11-12	United Kingdom
ORF1ab_1450_F	ORF1ab	1450	ERR4867710	4613	C	T	0,0934183	2020-11-12	United Kingdom
ORF1ab_2144_NA	ORF1ab	2144	ERR4867710	6696	C	+T	0,0502772	2020-11-12	United Kingdom
ORF1ab_2261_P	ORF1ab	2261	ERR4867710	7046	T	C	0,109589	2020-11-12	United Kingdom
ORF1ab_2454_NA	ORF1ab	2454	ERR4867710	7626	A	+T	0,0631374	2020-11-12	United Kingdom
ORF1ab_2634_F	ORF1ab	2634	ERR4867710	8165	A	T	0,0600882	2020-11-12	United Kingdom
ORF1ab_2666_N	ORF1ab	2666	ERR4867710	8262	C	A	0,0870836	2020-11-12	United Kingdom
ORF1ab_2667_C	ORF1ab	2667	ERR4867710	8264	G	T	0,0893018	2020-11-12	United Kingdom
ORF1ab_3473_S	ORF1ab	3473	ERR4867710	10682	G	T	0,0696023	2020-11-12	United Kingdom
ORF1ab_3634_NA	ORF1ab	3634	ERR4867710	11167	A	+T	0,066002	2020-11-12	United Kingdom
ORF1ab_3637_NA	ORF1ab	3637	ERR4867710	11174	T	-G	0,0735555	2020-11-12	United Kingdom
ORF1ab_3658_G	ORF1ab	3658	ERR4867710	11237	A	G	0,0656985	2020-11-12	United Kingdom
ORF1ab_3676_NA	ORF1ab	3676	ERR4867710	11292	G	+T	0,0843093	2020-11-12	United Kingdom
ORF1ab_3983_F	ORF1ab	3983	ERR4867710	12213	C	T	0,0536229	2020-11-12	United Kingdom
ORF1ab_4227_NA	ORF1ab	4227	ERR4867710	12945	A	+T	0,115251	2020-11-12	United Kingdom
ORF1ab_170_V	ORF1ab	170	ERR4867710	13976	G	T	0,139375	2020-11-12	United Kingdom
ORF1ab_241_T	ORF1ab	241	ERR4867710	14188	G	A	0,0791969	2020-11-12	United Kingdom
ORF1ab_244_T	ORF1ab	244	ERR4867710	14197	G	A	0,0830807	2020-11-12	United Kingdom
ORF1ab_314_L	ORF1ab	314	ERR4867710	14408	C	T	0,999667	2020-11-12	United Kingdom
ORF1ab_386_NA	ORF1ab	386	ERR4867710	14625	C	+T	0,205222	2020-11-12	United Kingdom
ORF1ab_642_NA	ORF1ab	642	ERR4867710	15392	G	+T	0,0515312	2020-11-12	United Kingdom
ORF1ab_823_L	ORF1ab	823	ERR4867710	15935	C	T	0,0900629	2020-11-12	United Kingdom
ORF1ab_833_NA	ORF1ab	833	ERR4867710	15965	G	+T	0,0794932	2020-11-12	United Kingdom
ORF1ab_835_L	ORF1ab	835	ERR4867710	15970	G	T	0,0632406	2020-11-12	United Kingdom
ORF1ab_1656_NA	ORF1ab	1656	ERR4867710	18434	A	+T	0,11253	2020-11-12	United Kingdom
ORF1ab_1877_T	ORF1ab	1877	ERR4867710	19096	G	A	0,0989505	2020-11-12	United Kingdom
ORF1ab_2054_NA	ORF1ab	2054	ERR4867710	19627	G	+A	0,0689238	2020-11-12	United Kingdom
ORF1ab_2056_NA	ORF1ab	2056	ERR4867710	19634	T	-G	0,0659955	2020-11-12	United Kingdom
ORF1ab_2274_NA	ORF1ab	2274	ERR4867710	20287	G	-A	0,0504587	2020-11-12	United Kingdom
ORF1ab_2317_NA	ORF1ab	2317	ERR4867710	20416	G	-AA	0,0653409	2020-11-12	United Kingdom
S_3_NA	S	3	ERR4867710	21569	G	+T	0,0875912	2020-11-12	United Kingdom
S_333_NA	S	333	ERR4867710	22560	C	+A	0,153377	2020-11-12	United Kingdom
S_446_A	S	446	ERR4867710	22899	G	C	0,0507246	2020-11-12	United Kingdom
S_545_V	S	545	ERR4867710	23196	G	T	0,137341	2020-11-12	United Kingdom
S_599_NA	S	599	ERR4867710	23357	A	-C	0,062213	2020-11-12	United Kingdom
S_614_G	S	614	ERR4867710	23403	A	G	0,999805	2020-11-12	United Kingdom
S_642_NA	S	642	ERR4867710	23486	G	+T	0,0501371	2020-11-12	United Kingdom
S_836_*	S	836	ERR4867710	24068	C	T	0,101198	2020-11-12	United Kingdom
S_841_NA	S	841	ERR4867710	24085	T	-G	0,0637394	2020-11-12	United Kingdom
S_1219_NA	S	1219	ERR4867710	25218	G	-T	0,0810988	2020-11-12	United Kingdom
ORF3a_57_H	ORF3a	57	ERR4867710	25563	G	T	0,999599	2020-11-12	United Kingdom
ORF3a_127_NA	ORF3a	127	ERR4867710	25771	C	+T	0,08	2020-11-12	United Kingdom
E_1_NA	E	1	ERR4867710	26246	T	-G	0,0531448	2020-11-12	United Kingdom
M_2_S	M	2	ERR4867710	26526	G	T	0,0518207	2020-11-12	United Kingdom
N_194_L	N	194	ERR4867710	28854	C	T	0,999454	2020-11-12	United Kingdom
N_386_*	N	386	ERR4867710	29429	C	T	0,0804979	2020-11-12	United Kingdom
ORF1ab_95_T	ORF1ab	95	ERR4867714	549	T	C	0,0556647	2020-11-13	United Kingdom
ORF1ab_203_Y	ORF1ab	203	ERR4867714	872	G	T	0,997133	2020-11-13	United Kingdom
ORF1ab_999_I	ORF1ab	999	ERR4867714	3261	C	T	0,997016	2020-11-13	United Kingdom
ORF1ab_1108_Y	ORF1ab	1108	ERR4867714	3587	C	T	0,996283	2020-11-13	United Kingdom
ORF1ab_314_L	ORF1ab	314	ERR4867714	14408	C	T	0,998152	2020-11-13	United Kingdom
ORF1ab_2262_V	ORF1ab	2262	ERR4867714	20251	A	G	0,988081	2020-11-13	United Kingdom
S_190_M	S	190	ERR4867714	22131	G	T	0,994012	2020-11-13	United Kingdom
S_614_G	S	614	ERR4867714	23403	A	G	0,999387	2020-11-13	United Kingdom
ORF3a_54_S	ORF3a	54	ERR4867714	25552	G	T	0,99741	2020-11-13	United Kingdom
ORF8_18_*	ORF8	18	ERR4867714	27945	C	T	0,998769	2020-11-13	United Kingdom
ORF8_110_*	ORF8	110	ERR4867714	28221	G	T	0,996666	2020-11-13	United Kingdom
N_203_K	N	203	ERR4867714	28881	G	A	0,99794	2020-11-13	United Kingdom
N_204_R	N	204	ERR4867714	28883	G	C	0,998016	2020-11-13	United Kingdom
ORF1ab_402_C	ORF1ab	402	ERR4867715	1469	C	T	0,999742	2020-10-23	United Kingdom
ORF1ab_519_S	ORF1ab	519	ERR4867715	1820	G	A	0,997933	2020-10-23	United Kingdom
ORF1ab_1844_I	ORF1ab	1844	ERR4867715	5796	C	T	0,99967	2020-10-23	United Kingdom
ORF1ab_2432_K	ORF1ab	2432	ERR4867715	7560	G	A	0,999483	2020-10-23	United Kingdom
ORF1ab_3960_T	ORF1ab	3960	ERR4867715	12143	G	A	0,999454	2020-10-23	United Kingdom
ORF1ab_4065_I	ORF1ab	4065	ERR4867715	12459	C	T	0,99965	2020-10-23	United Kingdom
ORF1ab_314_L	ORF1ab	314	ERR4867715	14408	C	T	0,999609	2020-10-23	United Kingdom
ORF1ab_809_I	ORF1ab	809	ERR4867715	15894	G	T	0,999274	2020-10-23	United Kingdom
ORF1ab_1884_V	ORF1ab	1884	ERR4867715	19118	C	T	0,999248	2020-10-23	United Kingdom
S_614_G	S	614	ERR4867715	23403	A	G	0,999398	2020-10-23	United Kingdom
ORF3a_43_L	ORF3a	43	ERR4867715	25519	T	C	0,99936	2020-10-23	United Kingdom
N_203_K	N	203	ERR4867715	28881	G	A	0,998973	2020-10-23	United Kingdom
N_204_R	N	204	ERR4867715	28883	G	C	0,999521	2020-10-23	United Kingdom
N_384_H	N	384	ERR4867715	29425	G	T	1	2020-10-23	United Kingdom
ORF1ab_2181_I	ORF1ab	2181	ERR4867716	6807	C	T	0,998263	2020-11-10	United Kingdom
ORF1ab_2554_V	ORF1ab	2554	ERR4867716	7926	C	T	0,999459	2020-11-10	United Kingdom
ORF1ab_3603_NA	ORF1ab	3603	ERR4867716	11074	C	-T	0,0500718	2020-11-10	United Kingdom
ORF1ab_314_L	ORF1ab	314	ERR4867716	14408	C	T	0,996397	2020-11-10	United Kingdom
S_222_V	S	222	ERR4867716	22227	C	T	0,995858	2020-11-10	United Kingdom
S_614_G	S	614	ERR4867716	23403	A	G	0,999231	2020-11-10	United Kingdom
N_220_V	N	220	ERR4867716	28932	C	T	0,993307	2020-11-10	United Kingdom
ORF10_30_L	ORF10	30	ERR4867716	29645	G	T	0,996729	2020-11-10	United Kingdom
ORF1ab_376_L	ORF1ab	376	ERR4867724	1392	C	T	1	2020-10-29	United Kingdom
ORF1ab_1474_I	ORF1ab	1474	ERR4867724	4686	C	T	0,994265	2020-10-29	United Kingdom
ORF1ab_1827_H	ORF1ab	1827	ERR4867724	5744	T	C	0,0525292	2020-10-29	United Kingdom
ORF1ab_3711_F	ORF1ab	3711	ERR4867724	11396	C	T	0,999314	2020-10-29	United Kingdom
ORF1ab_314_L	ORF1ab	314	ERR4867724	14408	C	T	0,997653	2020-10-29	United Kingdom
S_18_F	S	18	ERR4867724	21614	C	T	0,999089	2020-10-29	United Kingdom
S_67_V	S	67	ERR4867724	21762	C	T	0,996597	2020-10-29	United Kingdom
S_222_V	S	222	ERR4867724	22227	C	T	0,997389	2020-10-29	United Kingdom
S_614_G	S	614	ERR4867724	23403	A	G	0,999219	2020-10-29	United Kingdom
ORF3a_110_S	ORF3a	110	ERR4867724	25720	G	T	0,994427	2020-10-29	United Kingdom
N_220_V	N	220	ERR4867724	28932	C	T	0,997183	2020-10-29	United Kingdom
ORF10_30_L	ORF10	30	ERR4867724	29645	G	T	0,996263	2020-10-29	United Kingdom
ORF1ab_471_*	ORF1ab	471	ERR4867725	1676	G	T	0,0518293	2020-10-15	United Kingdom
ORF1ab_1177_NA	ORF1ab	1177	ERR4867725	3796	C	-T	0,060241	2020-10-15	United Kingdom
ORF1ab_1882_C	ORF1ab	1882	ERR4867725	5910	A	G	0,0560345	2020-10-15	United Kingdom
ORF1ab_2144_NA	ORF1ab	2144	ERR4867725	6696	C	+T	0,0574392	2020-10-15	United Kingdom
ORF1ab_2181_I	ORF1ab	2181	ERR4867725	6807	C	T	1	2020-10-15	United Kingdom
ORF1ab_2554_V	ORF1ab	2554	ERR4867725	7926	C	T	1	2020-10-15	United Kingdom
ORF1ab_2651_F	ORF1ab	2651	ERR4867725	8216	G	T	0,053012	2020-10-15	United Kingdom
ORF1ab_3452_NA	ORF1ab	3452	ERR4867725	10619	C	+A	0,0772551	2020-10-15	United Kingdom
ORF1ab_4310_F	ORF1ab	4310	ERR4867725	13193	G	T	0,0501772	2020-10-15	United Kingdom
ORF1ab_183_S	ORF1ab	183	ERR4867725	14015	T	C	0,0609584	2020-10-15	United Kingdom
ORF1ab_314_L	ORF1ab	314	ERR4867725	14408	C	T	0,999435	2020-10-15	United Kingdom
ORF1ab_1634_NA	ORF1ab	1634	ERR4867725	18368	G	+T	0,09761	2020-10-15	United Kingdom
S_20_I	S	20	ERR4867725	21621	C	T	0,154696	2020-10-15	United Kingdom
S_222_V	S	222	ERR4867725	22227	C	T	1	2020-10-15	United Kingdom
S_548_C	S	548	ERR4867725	23204	G	T	0,0737543	2020-10-15	United Kingdom
S_614_G	S	614	ERR4867725	23403	A	G	0,985537	2020-10-15	United Kingdom
S_763_*	S	763	ERR4867725	23850	T	A	0,1	2020-10-15	United Kingdom
ORF3a_135_NA	ORF3a	135	ERR4867725	25797	C	-A	0,06875	2020-10-15	United Kingdom
ORF8_87_I	ORF8	87	ERR4867725	28153	C	T	0,260212	2020-10-15	United Kingdom
N_260_NA	N	260	ERR4867725	29051	C	+A	0,0543081	2020-10-15	United Kingdom
ORF10_30_L	ORF10	30	ERR4867725	29645	G	T	0,99803	2020-10-15	United Kingdom
ORF1ab_2181_I	ORF1ab	2181	ERR4867729	6807	C	T	0,997928	2020-11-09	United Kingdom
ORF1ab_2554_V	ORF1ab	2554	ERR4867729	7926	C	T	0,998549	2020-11-09	United Kingdom
ORF1ab_314_L	ORF1ab	314	ERR4867729	14408	C	T	0,998054	2020-11-09	United Kingdom
S_222_V	S	222	ERR4867729	22227	C	T	0,996579	2020-11-09	United Kingdom
S_614_G	S	614	ERR4867729	23403	A	G	0,99967	2020-11-09	United Kingdom
ORF3a_110_V	ORF3a	110	ERR4867729	25721	C	T	0,167108	2020-11-09	United Kingdom
N_220_V	N	220	ERR4867729	28932	C	T	0,996055	2020-11-09	United Kingdom
ORF10_30_L	ORF10	30	ERR4867729	29645	G	T	0,997096	2020-11-09	United Kingdom
ORF1ab_214_NA	ORF1ab	214	ERR4867731	906	C	+T	0,133773	2020-10-22	United Kingdom
ORF1ab_1047_G	ORF1ab	1047	ERR4867731	3405	A	G	0,976748	2020-10-22	United Kingdom
ORF1ab_2020_NA	ORF1ab	2020	ERR4867731	6323	G	-A	0,122591	2020-10-22	United Kingdom
ORF1ab_314_L	ORF1ab	314	ERR4867731	14408	C	T	0,999595	2020-10-22	United Kingdom
ORF1ab_903_I	ORF1ab	903	ERR4867731	16175	C	T	0,193129	2020-10-22	United Kingdom
S_18_F	S	18	ERR4867731	21614	C	T	1	2020-10-22	United Kingdom
S_222_V	S	222	ERR4867731	22227	C	T	1	2020-10-22	United Kingdom
S_614_G	S	614	ERR4867731	23403	A	G	0,99976	2020-10-22	United Kingdom
N_220_V	N	220	ERR4867731	28932	C	T	0,998081	2020-10-22	United Kingdom
ORF10_30_L	ORF10	30	ERR4867731	29645	G	T	0,99955	2020-10-22	United Kingdom
ORF1ab_78_I	ORF1ab	78	ERR4867734	498	C	T	0,985451	2020-10-29	United Kingdom
ORF1ab_1862_S	ORF1ab	1862	ERR4867734	5849	C	T	0,115677	2020-10-29	United Kingdom
ORF1ab_314_L	ORF1ab	314	ERR4867734	14408	C	T	0,995972	2020-10-29	United Kingdom
S_18_F	S	18	ERR4867734	21614	C	T	0,992635	2020-10-29	United Kingdom
S_222_V	S	222	ERR4867734	22227	C	T	0,99505	2020-10-29	United Kingdom
S_614_G	S	614	ERR4867734	23403	A	G	0,998325	2020-10-29	United Kingdom
ORF3a_89_I	ORF3a	89	ERR4867734	25658	C	T	0,385614	2020-10-29	United Kingdom
N_220_V	N	220	ERR4867734	28932	C	T	0,999063	2020-10-29	United Kingdom
ORF10_30_L	ORF10	30	ERR4867734	29645	G	T	0,998782	2020-10-29	United Kingdom
ORF1ab_1001_I	ORF1ab	1001	ERR4867737	3267	C	T	0,998069	2020-11-08	United Kingdom
ORF1ab_1708_D	ORF1ab	1708	ERR4867737	5388	C	A	1	2020-11-08	United Kingdom
ORF1ab_3674_NA	ORF1ab	3674	ERR4867737	11287	G	-TCTGGTTTT	0,962744	2020-11-08	United Kingdom
ORF1ab_314_L	ORF1ab	314	ERR4867737	14408	C	T	0,99705	2020-11-08	United Kingdom
ORF1ab_1383_R	ORF1ab	1383	ERR4867737	17615	A	G	0,998081	2020-11-08	United Kingdom
S_68_NA	S	68	ERR4867737	21764	A	-TACATG	0,961538	2020-11-08	United Kingdom
S_143_NA	S	143	ERR4867737	21990	T	-TTA	0,862069	2020-11-08	United Kingdom
S_570_D	S	570	ERR4867737	23271	C	A	1	2020-11-08	United Kingdom
S_614_G	S	614	ERR4867737	23403	A	G	1	2020-11-08	United Kingdom
S_681_H	S	681	ERR4867737	23604	C	A	1	2020-11-08	United Kingdom
S_716_I	S	716	ERR4867737	23709	C	T	1	2020-11-08	United Kingdom
S_982_A	S	982	ERR4867737	24506	T	G	1	2020-11-08	United Kingdom
S_1118_H	S	1118	ERR4867737	24914	G	C	1	2020-11-08	United Kingdom
ORF8_27_*	ORF8	27	ERR4867737	27972	C	T	0,995708	2020-11-08	United Kingdom
ORF8_52_I	ORF8	52	ERR4867737	28048	G	T	1	2020-11-08	United Kingdom
ORF8_73_C	ORF8	73	ERR4867737	28111	A	G	1	2020-11-08	United Kingdom
N_3_H	N	3	ERR4867737	28280	G	C	1	2020-11-08	United Kingdom
N_3_V	N	3	ERR4867737	28281	A	T	1	2020-11-08	United Kingdom
N_3_E	N	3	ERR4867737	28282	T	A	1	2020-11-08	United Kingdom
N_203_K	N	203	ERR4867737	28881	G	A	1	2020-11-08	United Kingdom
N_204_R	N	204	ERR4867737	28883	G	C	1	2020-11-08	United Kingdom
N_235_F	N	235	ERR4867737	28977	C	T	0,994444	2020-11-08	United Kingdom
ORF1ab_4037_F	ORF1ab	4037	ERR4867739	12374	C	T	0,998358	NA	United Kingdom
ORF1ab_314_L	ORF1ab	314	ERR4867739	14408	C	T	0,99904	NA	United Kingdom
ORF1ab_1835_N	ORF1ab	1835	ERR4867739	18972	G	T	0,948177	NA	United Kingdom
S_18_F	S	18	ERR4867739	21614	C	T	1	NA	United Kingdom
S_222_V	S	222	ERR4867739	22227	C	T	1	NA	United Kingdom
S_614_G	S	614	ERR4867739	23403	A	G	1	NA	United Kingdom
N_220_V	N	220	ERR4867739	28932	C	T	1	NA	United Kingdom
ORF10_23_F	ORF10	23	ERR4867739	29625	C	T	0,245176	NA	United Kingdom
ORF10_30_L	ORF10	30	ERR4867739	29645	G	T	1	NA	United Kingdom
ORF1ab_2554_V	ORF1ab	2554	ERR4867741	7926	C	T	0,997987	2020-10-24	United Kingdom
ORF1ab_314_L	ORF1ab	314	ERR4867741	14408	C	T	0,998024	2020-10-24	United Kingdom
S_222_V	S	222	ERR4867741	22227	C	T	0,997717	2020-10-24	United Kingdom
S_614_G	S	614	ERR4867741	23403	A	G	0,998862	2020-10-24	United Kingdom
M_15_T	M	15	ERR4867741	26566	A	C	0,251242	2020-10-24	United Kingdom
N_220_V	N	220	ERR4867741	28932	C	T	0,997537	2020-10-24	United Kingdom
ORF10_30_L	ORF10	30	ERR4867741	29645	G	T	0,998429	2020-10-24	United Kingdom
ORF1ab_28_I	ORF1ab	28	ERR4867743	347	G	A	0,999797	2020-10-23	United Kingdom
ORF1ab_486_NA	ORF1ab	486	ERR4867743	1722	C	-T	0,0502392	2020-10-23	United Kingdom
ORF1ab_1235_R	ORF1ab	1235	ERR4867743	3968	T	C	0,083045	2020-10-23	United Kingdom
ORF1ab_1605_NA	ORF1ab	1605	ERR4867743	5080	T	-A	0,0751979	2020-10-23	United Kingdom
ORF1ab_2016_NA	ORF1ab	2016	ERR4867743	6312	C	+A	0,0885736	2020-10-23	United Kingdom
ORF1ab_2144_NA	ORF1ab	2144	ERR4867743	6696	C	+T	0,0830368	2020-10-23	United Kingdom
ORF1ab_2205_G	ORF1ab	2205	ERR4867743	6878	A	G	0,077821	2020-10-23	United Kingdom
ORF1ab_2978_NA	ORF1ab	2978	ERR4867743	9198	C	-T	0,0690737	2020-10-23	United Kingdom
ORF1ab_2984_R	ORF1ab	2984	ERR4867743	9215	T	C	0,111662	2020-10-23	United Kingdom
ORF1ab_3676_NA	ORF1ab	3676	ERR4867743	11292	G	+T	0,0943004	2020-10-23	United Kingdom
ORF1ab_3802_P	ORF1ab	3802	ERR4867743	11670	G	C	0,0747228	2020-10-23	United Kingdom
ORF1ab_3983_NA	ORF1ab	3983	ERR4867743	12213	C	-T	0,0868471	2020-10-23	United Kingdom
ORF1ab_4268_F	ORF1ab	4268	ERR4867743	13068	C	T	0,0628168	2020-10-23	United Kingdom
ORF1ab_314_L	ORF1ab	314	ERR4867743	14408	C	T	0,99979	2020-10-23	United Kingdom
ORF1ab_1068_C	ORF1ab	1068	ERR4867743	16670	T	G	0,151316	2020-10-23	United Kingdom
ORF1ab_1173_A	ORF1ab	1173	ERR4867743	16984	A	G	0,065097	2020-10-23	United Kingdom
ORF1ab_1334_F	ORF1ab	1334	ERR4867743	17469	G	C	0,0852985	2020-10-23	United Kingdom
ORF1ab_1609_T	ORF1ab	1609	ERR4867743	18292	G	A	0,100491	2020-10-23	United Kingdom
ORF1ab_2001_NA	ORF1ab	2001	ERR4867743	19470	C	+A	0,116667	2020-10-23	United Kingdom
ORF1ab_2420_NA	ORF1ab	2420	ERR4867743	20725	G	+A	0,0514076	2020-10-23	United Kingdom
S_154_K	S	154	ERR4867743	22022	G	A	0,129032	2020-10-23	United Kingdom
S_350_NA	S	350	ERR4867743	22610	G	+T	0,0751119	2020-10-23	United Kingdom
S_534_F	S	534	ERR4867743	23162	G	T	0,246017	2020-10-23	United Kingdom
S_614_G	S	614	ERR4867743	23403	A	G	0,999763	2020-10-23	United Kingdom
S_824_NA	S	824	ERR4867743	24034	C	-A	0,0505051	2020-10-23	United Kingdom
ORF3a_57_H	ORF3a	57	ERR4867743	25563	G	T	0,999224	2020-10-23	United Kingdom
M_206_*	M	206	ERR4867743	27139	T	A	0,113712	2020-10-23	United Kingdom
N_194_L	N	194	ERR4867743	28854	C	T	1	2020-10-23	United Kingdom
N_344_NA	N	344	ERR4867743	29304	C	+A	0,0580964	2020-10-23	United Kingdom
ORF1ab_2181_I	ORF1ab	2181	ERR4867747	6807	C	T	0,997373	2020-11-10	United Kingdom
ORF1ab_2554_V	ORF1ab	2554	ERR4867747	7926	C	T	0,996668	2020-11-10	United Kingdom
ORF1ab_314_L	ORF1ab	314	ERR4867747	14408	C	T	0,998325	2020-11-10	United Kingdom
S_222_V	S	222	ERR4867747	22227	C	T	0,996979	2020-11-10	United Kingdom
S_614_G	S	614	ERR4867747	23403	A	G	0,999253	2020-11-10	United Kingdom
N_220_V	N	220	ERR4867747	28932	C	T	0,996432	2020-11-10	United Kingdom
ORF10_30_L	ORF10	30	ERR4867747	29645	G	T	0,99866	2020-11-10	United Kingdom
ORF1ab_2181_I	ORF1ab	2181	ERR4867753	6807	C	T	0,998286	2020-11-06	United Kingdom
ORF1ab_2554_V	ORF1ab	2554	ERR4867753	7926	C	T	0,998072	2020-11-06	United Kingdom
ORF1ab_314_L	ORF1ab	314	ERR4867753	14408	C	T	0,997062	2020-11-06	United Kingdom
S_222_V	S	222	ERR4867753	22227	C	T	0,997517	2020-11-06	United Kingdom
S_614_G	S	614	ERR4867753	23403	A	G	0,9997	2020-11-06	United Kingdom
N_220_V	N	220	ERR4867753	28932	C	T	1	2020-11-06	United Kingdom
ORF10_30_L	ORF10	30	ERR4867753	29645	G	T	0,997861	2020-11-06	United Kingdom
ORF1ab_1827_H	ORF1ab	1827	ERR4867754	5744	T	C	0,0515984	2020-10-24	United Kingdom
ORF1ab_2018_S	ORF1ab	2018	ERR4867754	6317	C	T	0,997464	2020-10-24	United Kingdom
ORF1ab_131_Y	ORF1ab	131	ERR4867754	13858	G	T	0,107989	2020-10-24	United Kingdom
ORF1ab_314_L	ORF1ab	314	ERR4867754	14408	C	T	0,997809	2020-10-24	United Kingdom
S_18_F	S	18	ERR4867754	21614	C	T	0,997345	2020-10-24	United Kingdom
S_23_H	S	23	ERR4867754	21631	A	T	0,995325	2020-10-24	United Kingdom
S_222_V	S	222	ERR4867754	22227	C	T	0,99784	2020-10-24	United Kingdom
S_614_G	S	614	ERR4867754	23403	A	G	0,99937	2020-10-24	United Kingdom
N_55_S	N	55	ERR4867754	28436	G	T	0,99707	2020-10-24	United Kingdom
N_220_V	N	220	ERR4867754	28932	C	T	0,996564	2020-10-24	United Kingdom
ORF10_30_L	ORF10	30	ERR4867754	29645	G	T	0,999126	2020-10-24	United Kingdom
ORF1ab_314_L	ORF1ab	314	ERR4867756	14408	C	T	1	2020-10-28	United Kingdom
S_18_F	S	18	ERR4867756	21614	C	T	1	2020-10-28	United Kingdom
S_222_V	S	222	ERR4867756	22227	C	T	0,999359	2020-10-28	United Kingdom
S_614_G	S	614	ERR4867756	23403	A	G	0,999724	2020-10-28	United Kingdom
N_56_F	N	56	ERR4867756	28439	C	T	0,602315	2020-10-28	United Kingdom
N_220_V	N	220	ERR4867756	28932	C	T	0,999016	2020-10-28	United Kingdom
ORF10_30_L	ORF10	30	ERR4867756	29645	G	T	0,999605	2020-10-28	United Kingdom
ORF1ab_2181_I	ORF1ab	2181	ERR4867759	6807	C	T	0,997436	2020-11-13	United Kingdom
ORF1ab_2554_V	ORF1ab	2554	ERR4867759	7926	C	T	0,997158	2020-11-13	United Kingdom
ORF1ab_3603_NA	ORF1ab	3603	ERR4867759	11074	C	-T	0,0503088	2020-11-13	United Kingdom
ORF1ab_314_L	ORF1ab	314	ERR4867759	14408	C	T	0,996328	2020-11-13	United Kingdom
S_222_V	S	222	ERR4867759	22227	C	T	0,996324	2020-11-13	United Kingdom
S_614_G	S	614	ERR4867759	23403	A	G	0,999249	2020-11-13	United Kingdom
N_220_V	N	220	ERR4867759	28932	C	T	0,995624	2020-11-13	United Kingdom
ORF10_30_L	ORF10	30	ERR4867759	29645	G	T	0,997079	2020-11-13	United Kingdom
ORF1ab_2181_I	ORF1ab	2181	ERR4867762	6807	C	T	0,997055	2020-11-07	United Kingdom
ORF1ab_2554_V	ORF1ab	2554	ERR4867762	7926	C	T	0,998209	2020-11-07	United Kingdom
ORF1ab_3603_NA	ORF1ab	3603	ERR4867762	11074	C	-T	0,0505712	2020-11-07	United Kingdom
ORF1ab_314_L	ORF1ab	314	ERR4867762	14408	C	T	0,995847	2020-11-07	United Kingdom
S_222_V	S	222	ERR4867762	22227	C	T	0,996058	2020-11-07	United Kingdom
S_614_G	S	614	ERR4867762	23403	A	G	0,999326	2020-11-07	United Kingdom
N_220_V	N	220	ERR4867762	28932	C	T	0,99241	2020-11-07	United Kingdom
ORF10_30_L	ORF10	30	ERR4867762	29645	G	T	0,996949	2020-11-07	United Kingdom
ORF1ab_360_S	ORF1ab	360	ERR4867764	1344	T	C	1	2020-10-24	United Kingdom
ORF1ab_1230_N	ORF1ab	1230	ERR4867764	3955	G	T	0,469697	2020-10-24	United Kingdom
ORF1ab_314_L	ORF1ab	314	ERR4867764	14408	C	T	0,995671	2020-10-24	United Kingdom
ORF1ab_647_S	ORF1ab	647	ERR4867764	15406	G	T	0,995885	2020-10-24	United Kingdom
ORF1ab_2132_V	ORF1ab	2132	ERR4867764	19862	C	T	0,991903	2020-10-24	United Kingdom
S_614_G	S	614	ERR4867764	23403	A	G	1	2020-10-24	United Kingdom
N_9_H	N	9	ERR4867764	28300	G	T	0,994253	2020-10-24	United Kingdom
N_203_K	N	203	ERR4867764	28881	G	A	1	2020-10-24	United Kingdom
N_204_R	N	204	ERR4867764	28883	G	C	1	2020-10-24	United Kingdom
ORF1ab_561_A	ORF1ab	561	ERR4867769	1947	T	C	0,974619	2020-11-05	United Kingdom
ORF1ab_2097_V	ORF1ab	2097	ERR4867769	6555	C	T	0,990794	2020-11-05	United Kingdom
ORF1ab_314_L	ORF1ab	314	ERR4867769	14408	C	T	0,996329	2020-11-05	United Kingdom
ORF1ab_1701_F	ORF1ab	1701	ERR4867769	18568	C	T	0,984687	2020-11-05	United Kingdom
ORF1ab_2073_L	ORF1ab	2073	ERR4867769	19684	G	T	0,990287	2020-11-05	United Kingdom
S_614_G	S	614	ERR4867769	23403	A	G	0,999478	2020-11-05	United Kingdom
S_1227_NA	S	1227	ERR4867769	25243	A	-GTAATGGTGACAATT	0,782413	2020-11-05	United Kingdom
ORF3a_57_H	ORF3a	57	ERR4867769	25563	G	T	0,990599	2020-11-05	United Kingdom
ORF3a_106_H	ORF3a	106	ERR4867769	25709	T	A	0,974482	2020-11-05	United Kingdom
E_55_F	E	55	ERR4867769	26408	C	T	0,976636	2020-11-05	United Kingdom
ORF7b_33_*	ORF7b	33	ERR4867769	27852	G	T	0,991815	2020-11-05	United Kingdom
N_194_L	N	194	ERR4867769	28854	C	T	0,960591	2020-11-05	United Kingdom
ORF1ab_360_S	ORF1ab	360	ERR4867771	1344	T	C	1	2020-10-26	United Kingdom
ORF1ab_971_S	ORF1ab	971	ERR4867771	3176	C	T	0,22449	2020-10-26	United Kingdom
ORF1ab_314_L	ORF1ab	314	ERR4867771	14408	C	T	0,99949	2020-10-26	United Kingdom
ORF1ab_647_S	ORF1ab	647	ERR4867771	15406	G	T	1	2020-10-26	United Kingdom
ORF1ab_2132_V	ORF1ab	2132	ERR4867771	19862	C	T	1	2020-10-26	United Kingdom
ORF1ab_2165_A	ORF1ab	2165	ERR4867771	19960	A	G	1	2020-10-26	United Kingdom
S_614_G	S	614	ERR4867771	23403	A	G	1	2020-10-26	United Kingdom
N_9_H	N	9	ERR4867771	28300	G	T	0,998745	2020-10-26	United Kingdom
N_203_K	N	203	ERR4867771	28881	G	A	1	2020-10-26	United Kingdom
N_204_R	N	204	ERR4867771	28883	G	C	1	2020-10-26	United Kingdom
ORF1ab_949_C	ORF1ab	949	ERR4867776	3111	A	G	0,998709	2020-10-23	United Kingdom
ORF1ab_1609_S	ORF1ab	1609	ERR4867776	5090	C	T	0,991525	2020-10-23	United Kingdom
ORF1ab_314_L	ORF1ab	314	ERR4867776	14408	C	T	0,998547	2020-10-23	United Kingdom
S_18_F	S	18	ERR4867776	21614	C	T	0,998594	2020-10-23	United Kingdom
S_222_V	S	222	ERR4867776	22227	C	T	0,990476	2020-10-23	United Kingdom
S_614_G	S	614	ERR4867776	23403	A	G	1	2020-10-23	United Kingdom
N_220_V	N	220	ERR4867776	28932	C	T	1	2020-10-23	United Kingdom
ORF10_30_L	ORF10	30	ERR4867776	29645	G	T	0,997101	2020-10-23	United Kingdom
ORF1ab_2501_T	ORF1ab	2501	ERR4867779	7767	T	C	0,999509	2020-10-24	United Kingdom
ORF1ab_4241_I	ORF1ab	4241	ERR4867779	12988	G	T	1	2020-10-24	United Kingdom
ORF1ab_314_L	ORF1ab	314	ERR4867779	14408	C	T	0,997818	2020-10-24	United Kingdom
ORF1ab_711_I	ORF1ab	711	ERR4867779	15598	G	A	0,986424	2020-10-24	United Kingdom
ORF1ab_1213_Y	ORF1ab	1213	ERR4867779	17104	C	T	0,992144	2020-10-24	United Kingdom
ORF1ab_1521_S	ORF1ab	1521	ERR4867779	18028	G	T	0,989167	2020-10-24	United Kingdom
S_68_NA	S	68	ERR4867779	21764	A	-TACATG	0,957395	2020-10-24	United Kingdom
S_614_G	S	614	ERR4867779	23403	A	G	1	2020-10-24	United Kingdom
N_182_S	N	182	ERR4867779	28817	G	T	0,99842	2020-10-24	United Kingdom
ORF1ab_1827_H	ORF1ab	1827	ERR4867780	5744	T	C	0,0533672	2020-11-12	United Kingdom
ORF1ab_2181_I	ORF1ab	2181	ERR4867780	6807	C	T	0,997891	2020-11-12	United Kingdom
ORF1ab_2554_V	ORF1ab	2554	ERR4867780	7926	C	T	0,998575	2020-11-12	United Kingdom
ORF1ab_314_L	ORF1ab	314	ERR4867780	14408	C	T	0,997981	2020-11-12	United Kingdom
S_222_V	S	222	ERR4867780	22227	C	T	0,996487	2020-11-12	United Kingdom
S_614_G	S	614	ERR4867780	23403	A	G	1	2020-11-12	United Kingdom
N_220_V	N	220	ERR4867780	28932	C	T	0,993606	2020-11-12	United Kingdom
ORF10_30_L	ORF10	30	ERR4867780	29645	G	T	0,99818	2020-11-12	United Kingdom
ORF1ab_2662_G	ORF1ab	2662	ERR4867783	8250	A	G	0,995991	2020-11-03	United Kingdom
ORF1ab_3603_NA	ORF1ab	3603	ERR4867783	11074	C	+T	0,0752115	2020-11-03	United Kingdom
ORF1ab_3606_NA	ORF1ab	3606	ERR4867783	11082	T	-G	0,147377	2020-11-03	United Kingdom
ORF1ab_3606_F	ORF1ab	3606	ERR4867783	11083	G	T	1	2020-11-03	United Kingdom
ORF1ab_3653_F	ORF1ab	3653	ERR4867783	11222	G	T	0,999869	2020-11-03	United Kingdom
ORF1ab_4162_V	ORF1ab	4162	ERR4867783	12750	C	T	0,137304	2020-11-03	United Kingdom
ORF1ab_314_L	ORF1ab	314	ERR4867783	14408	C	T	0,999818	2020-11-03	United Kingdom
ORF1ab_2066_Y	ORF1ab	2066	ERR4867783	19664	T	A	0,215996	2020-11-03	United Kingdom
S_614_G	S	614	ERR4867783	23403	A	G	0,999772	2020-11-03	United Kingdom
ORF3a_223_I	ORF3a	223	ERR4867783	26060	C	T	0,999591	2020-11-03	United Kingdom
N_194_L	N	194	ERR4867783	28854	C	T	0,99904	2020-11-03	United Kingdom
N_199_L	N	199	ERR4867783	28869	C	T	0,13467	2020-11-03	United Kingdom
ORF1ab_3623_S	ORF1ab	3623	ERR4867786	11132	G	T	1	2020-10-27	United Kingdom
ORF1ab_3718_F	ORF1ab	3718	ERR4867786	11417	G	T	1	2020-10-27	United Kingdom
ORF1ab_314_L	ORF1ab	314	ERR4867786	14408	C	T	1	2020-10-27	United Kingdom
S_222_V	S	222	ERR4867786	22227	C	T	1	2020-10-27	United Kingdom
S_614_G	S	614	ERR4867786	23403	A	G	1	2020-10-27	United Kingdom
N_220_V	N	220	ERR4867786	28932	C	T	1	2020-10-27	United Kingdom
ORF10_30_L	ORF10	30	ERR4867786	29645	G	T	1	2020-10-27	United Kingdom
ORF1ab_314_L	ORF1ab	314	ERR4867789	14408	C	T	1	2020-10-20	United Kingdom
S_18_F	S	18	ERR4867789	21614	C	T	1	2020-10-20	United Kingdom
S_222_V	S	222	ERR4867789	22227	C	T	1	2020-10-20	United Kingdom
S_614_G	S	614	ERR4867789	23403	A	G	0,999512	2020-10-20	United Kingdom
N_220_V	N	220	ERR4867789	28932	C	T	1	2020-10-20	United Kingdom
ORF10_30_L	ORF10	30	ERR4867789	29645	G	T	1	2020-10-20	United Kingdom
ORF1ab_2495_I	ORF1ab	2495	ERR4867792	7749	C	T	0,998197	2020-10-29	United Kingdom
ORF1ab_314_L	ORF1ab	314	ERR4867792	14408	C	T	0,999317	2020-10-29	United Kingdom
S_222_V	S	222	ERR4867792	22227	C	T	0,996678	2020-10-29	United Kingdom
S_614_G	S	614	ERR4867792	23403	A	G	0,999167	2020-10-29	United Kingdom
S_929_T	S	929	ERR4867792	24348	G	C	0,997955	2020-10-29	United Kingdom
N_220_V	N	220	ERR4867792	28932	C	T	0,99866	2020-10-29	United Kingdom
ORF10_30_L	ORF10	30	ERR4867792	29645	G	T	0,998541	2020-10-29	United Kingdom
ORF1ab_1460_A	ORF1ab	1460	ERR4867796	4644	A	C	0,998777	2020-10-23	United Kingdom
ORF1ab_1874_I	ORF1ab	1874	ERR4867796	5886	C	T	0,998782	2020-10-23	United Kingdom
ORF1ab_2144_NA	ORF1ab	2144	ERR4867796	6696	C	+T	0,0771404	2020-10-23	United Kingdom
ORF1ab_314_L	ORF1ab	314	ERR4867796	14408	C	T	0,999485	2020-10-23	United Kingdom
ORF1ab_833_NA	ORF1ab	833	ERR4867796	15965	G	+T	0,0702757	2020-10-23	United Kingdom
S_222_V	S	222	ERR4867796	22227	C	T	0,998584	2020-10-23	United Kingdom
S_583_D	S	583	ERR4867796	23311	G	C	0,999232	2020-10-23	United Kingdom
S_614_G	S	614	ERR4867796	23403	A	G	1	2020-10-23	United Kingdom
ORF3a_16_N	ORF3a	16	ERR4867796	25440	G	T	0,998818	2020-10-23	United Kingdom
N_220_V	N	220	ERR4867796	28932	C	T	1	2020-10-23	United Kingdom
N_260_NA	N	260	ERR4867796	29051	C	+A	0,0649057	2020-10-23	United Kingdom
ORF10_30_L	ORF10	30	ERR4867796	29645	G	T	0,999552	2020-10-23	United Kingdom
ORF1ab_2144_NA	ORF1ab	2144	ERR4867798	6696	C	+T	0,0547846	2020-10-23	United Kingdom
ORF1ab_3839_R	ORF1ab	3839	ERR4867798	11781	A	G	0,99851	2020-10-23	United Kingdom
ORF1ab_314_L	ORF1ab	314	ERR4867798	14408	C	T	0,999635	2020-10-23	United Kingdom
S_222_V	S	222	ERR4867798	22227	C	T	0,999349	2020-10-23	United Kingdom
S_614_G	S	614	ERR4867798	23403	A	G	0,999875	2020-10-23	United Kingdom
N_220_V	N	220	ERR4867798	28932	C	T	0,999248	2020-10-23	United Kingdom
ORF10_30_L	ORF10	30	ERR4867798	29645	G	T	0,999361	2020-10-23	United Kingdom
ORF1ab_2031_D	ORF1ab	2031	ERR4867801	6358	G	T	0,998705	2020-10-24	United Kingdom
ORF1ab_314_L	ORF1ab	314	ERR4867801	14408	C	T	0,998555	2020-10-24	United Kingdom
ORF1ab_735_D	ORF1ab	735	ERR4867801	15672	G	T	0,998847	2020-10-24	United Kingdom
S_13_I	S	13	ERR4867801	21600	G	T	0,837302	2020-10-24	United Kingdom
S_18_F	S	18	ERR4867801	21614	C	T	0,995671	2020-10-24	United Kingdom
S_222_V	S	222	ERR4867801	22227	C	T	0,994624	2020-10-24	United Kingdom
S_614_G	S	614	ERR4867801	23403	A	G	1	2020-10-24	United Kingdom
ORF10_30_L	ORF10	30	ERR4867801	29645	G	T	0,996624	2020-10-24	United Kingdom
ORF1ab_1001_I	ORF1ab	1001	ERR4867805	3267	C	T	1	2020-11-04	United Kingdom
ORF1ab_3603_NA	ORF1ab	3603	ERR4867805	11074	C	+T	0,0844738	2020-11-04	United Kingdom
ORF1ab_3606_NA	ORF1ab	3606	ERR4867805	11082	T	-G	0,175266	2020-11-04	United Kingdom
ORF1ab_3606_F	ORF1ab	3606	ERR4867805	11083	G	T	0,999538	2020-11-04	United Kingdom
ORF1ab_3711_F	ORF1ab	3711	ERR4867805	11396	C	T	1	2020-11-04	United Kingdom
ORF1ab_314_L	ORF1ab	314	ERR4867805	14408	C	T	0,999659	2020-11-04	United Kingdom
ORF1ab_1619_Y	ORF1ab	1619	ERR4867805	18322	C	T	0,568838	2020-11-04	United Kingdom
S_18_F	S	18	ERR4867805	21614	C	T	1	2020-11-04	United Kingdom
S_222_V	S	222	ERR4867805	22227	C	T	1	2020-11-04	United Kingdom
S_614_G	S	614	ERR4867805	23403	A	G	0,999573	2020-11-04	United Kingdom
S_812_L	S	812	ERR4867805	23997	C	T	1	2020-11-04	United Kingdom
ORF3a_110_S	ORF3a	110	ERR4867805	25720	G	T	1	2020-11-04	United Kingdom
N_220_V	N	220	ERR4867805	28932	C	T	0,999052	2020-11-04	United Kingdom
N_255_Y	N	255	ERR4867805	29037	C	A	0,186485	2020-11-04	United Kingdom
ORF10_30_L	ORF10	30	ERR4867805	29645	G	T	0,999763	2020-11-04	United Kingdom
ORF1ab_124_C	ORF1ab	124	ERR4867807	635	C	T	0,294118	2020-10-29	United Kingdom
ORF1ab_1265_S	ORF1ab	1265	ERR4867807	4058	C	T	0,0509804	2020-10-29	United Kingdom
ORF1ab_4215_S	ORF1ab	4215	ERR4867807	12909	T	C	0,0761589	2020-10-29	United Kingdom
ORF1ab_4398_L	ORF1ab	4398	ERR4867807	13458	C	T	0,0774648	2020-10-29	United Kingdom
ORF1ab_314_L	ORF1ab	314	ERR4867807	14408	C	T	0,99646	2020-10-29	United Kingdom
ORF1ab_1234_Y	ORF1ab	1234	ERR4867807	17167	C	T	0,0524429	2020-10-29	United Kingdom
ORF1ab_2339_F	ORF1ab	2339	ERR4867807	20483	C	T	0,185484	2020-10-29	United Kingdom
S_222_V	S	222	ERR4867807	22227	C	T	1	2020-10-29	United Kingdom
S_614_G	S	614	ERR4867807	23403	A	G	0,998689	2020-10-29	United Kingdom
ORF8_62_A	ORF8	62	ERR4867807	28078	T	C	0,314286	2020-10-29	United Kingdom
N_220_V	N	220	ERR4867807	28932	C	T	0,996169	2020-10-29	United Kingdom
ORF10_30_L	ORF10	30	ERR4867807	29645	G	T	0,998644	2020-10-29	United Kingdom
ORF1ab_360_S	ORF1ab	360	ERR4867813	1344	T	C	1	2020-10-26	United Kingdom
ORF1ab_314_L	ORF1ab	314	ERR4867813	14408	C	T	1	2020-10-26	United Kingdom
ORF1ab_647_S	ORF1ab	647	ERR4867813	15406	G	T	1	2020-10-26	United Kingdom
ORF1ab_2132_V	ORF1ab	2132	ERR4867813	19862	C	T	1	2020-10-26	United Kingdom
S_614_G	S	614	ERR4867813	23403	A	G	1	2020-10-26	United Kingdom
N_9_H	N	9	ERR4867813	28300	G	T	1	2020-10-26	United Kingdom
N_203_K	N	203	ERR4867813	28881	G	A	1	2020-10-26	United Kingdom
N_204_R	N	204	ERR4867813	28883	G	C	1	2020-10-26	United Kingdom
ORF1ab_1021_H	ORF1ab	1021	ERR4867820	3328	G	T	0,998545	2020-10-08	United Kingdom
ORF1ab_1995_D	ORF1ab	1995	ERR4867820	6248	A	G	0,999406	2020-10-08	United Kingdom
ORF1ab_2501_T	ORF1ab	2501	ERR4867820	7767	T	C	1	2020-10-08	United Kingdom
ORF1ab_3353_R	ORF1ab	3353	ERR4867820	10323	A	G	0,998801	2020-10-08	United Kingdom
ORF1ab_3728_N	ORF1ab	3728	ERR4867820	11447	G	A	1	2020-10-08	United Kingdom
ORF1ab_4155_T	ORF1ab	4155	ERR4867820	12728	G	A	0,996231	2020-10-08	United Kingdom
ORF1ab_314_L	ORF1ab	314	ERR4867820	14408	C	T	0,999432	2020-10-08	United Kingdom
ORF1ab_2431_V	ORF1ab	2431	ERR4867820	20759	C	T	0,999341	2020-10-08	United Kingdom
S_29_I	S	29	ERR4867820	21648	C	T	1	2020-10-08	United Kingdom
S_427_Y	S	427	ERR4867820	22841	G	T	0,0639146	2020-10-08	United Kingdom
S_614_G	S	614	ERR4867820	23403	A	G	0,999482	2020-10-08	United Kingdom
N_203_K	N	203	ERR4867820	28881	G	A	1	2020-10-08	United Kingdom
N_204_R	N	204	ERR4867820	28883	G	C	0,999439	2020-10-08	United Kingdom
ORF1ab_37_K	ORF1ab	37	ERR4867821	374	G	A	1	2020-10-26	United Kingdom
ORF1ab_3623_S	ORF1ab	3623	ERR4867821	11132	G	T	1	2020-10-26	United Kingdom
ORF1ab_3718_F	ORF1ab	3718	ERR4867821	11417	G	T	0,999574	2020-10-26	United Kingdom
ORF1ab_314_L	ORF1ab	314	ERR4867821	14408	C	T	1	2020-10-26	United Kingdom
S_222_V	S	222	ERR4867821	22227	C	T	1	2020-10-26	United Kingdom
S_614_G	S	614	ERR4867821	23403	A	G	1	2020-10-26	United Kingdom
N_220_V	N	220	ERR4867821	28932	C	T	1	2020-10-26	United Kingdom
ORF10_30_L	ORF10	30	ERR4867821	29645	G	T	1	2020-10-26	United Kingdom
ORF1ab_1047_G	ORF1ab	1047	ERR4867822	3405	A	G	0,998066	2020-10-29	United Kingdom
ORF1ab_2794_Y	ORF1ab	2794	ERR4867822	8645	C	T	0,921615	2020-10-29	United Kingdom
ORF1ab_3395_S	ORF1ab	3395	ERR4867822	10448	C	T	0,986193	2020-10-29	United Kingdom
ORF1ab_314_L	ORF1ab	314	ERR4867822	14408	C	T	0,997508	2020-10-29	United Kingdom
S_18_F	S	18	ERR4867822	21614	C	T	0,995076	2020-10-29	United Kingdom
S_222_V	S	222	ERR4867822	22227	C	T	0,99162	2020-10-29	United Kingdom
S_614_G	S	614	ERR4867822	23403	A	G	0,999211	2020-10-29	United Kingdom
ORF3a_96_F	ORF3a	96	ERR4867822	25678	C	T	0,996328	2020-10-29	United Kingdom
N_220_V	N	220	ERR4867822	28932	C	T	0,993176	2020-10-29	United Kingdom
ORF10_30_L	ORF10	30	ERR4867822	29645	G	T	0,997494	2020-10-29	United Kingdom
ORF1ab_318_L	ORF1ab	318	ERR4867823	1218	C	T	1	2020-10-24	United Kingdom
ORF1ab_3542_C	ORF1ab	3542	ERR4867823	10889	C	T	1	2020-10-24	United Kingdom
ORF1ab_314_L	ORF1ab	314	ERR4867823	14408	C	T	1	2020-10-24	United Kingdom
ORF1ab_735_D	ORF1ab	735	ERR4867823	15672	G	T	1	2020-10-24	United Kingdom
S_18_F	S	18	ERR4867823	21614	C	T	1	2020-10-24	United Kingdom
S_614_G	S	614	ERR4867823	23403	A	G	1	2020-10-24	United Kingdom
N_220_V	N	220	ERR4867823	28932	C	T	0,996466	2020-10-24	United Kingdom
ORF10_30_L	ORF10	30	ERR4867823	29645	G	T	0,996105	2020-10-24	United Kingdom
ORF1ab_2014_C	ORF1ab	2014	ERR4867828	6307	G	T	0,997101	2020-10-29	United Kingdom
ORF1ab_2967_I	ORF1ab	2967	ERR4867828	9165	C	T	0,995179	2020-10-29	United Kingdom
ORF1ab_3087_I	ORF1ab	3087	ERR4867828	9526	G	T	0,990343	2020-10-29	United Kingdom
ORF1ab_176_S	ORF1ab	176	ERR4867828	13993	G	T	0,998158	2020-10-29	United Kingdom
ORF1ab_314_L	ORF1ab	314	ERR4867828	14408	C	T	0,997103	2020-10-29	United Kingdom
ORF1ab_545_S	ORF1ab	545	ERR4867828	15100	G	T	0,996226	2020-10-29	United Kingdom
ORF1ab_767_L	ORF1ab	767	ERR4867828	15766	G	T	0,998166	2020-10-29	United Kingdom
ORF1ab_1141_R	ORF1ab	1141	ERR4867828	16889	A	G	0,997502	2020-10-29	United Kingdom
ORF1ab_1184_D	ORF1ab	1184	ERR4867828	17019	G	T	0,99503	2020-10-29	United Kingdom
S_30_H	S	30	ERR4867828	21650	A	C	0,0689655	2020-10-29	United Kingdom
S_614_G	S	614	ERR4867828	23403	A	G	0,998913	2020-10-29	United Kingdom
ORF3a_57_H	ORF3a	57	ERR4867828	25563	G	T	0,998502	2020-10-29	United Kingdom
N_234_I	N	234	ERR4867828	28975	G	C	0,996785	2020-10-29	United Kingdom
N_376_T	N	376	ERR4867828	29399	G	A	0,996556	2020-10-29	United Kingdom
ORF1ab_314_L	ORF1ab	314	ERR4867830	14408	C	T	0,999794	2020-10-23	United Kingdom
S_222_V	S	222	ERR4867830	22227	C	T	1	2020-10-23	United Kingdom
S_330_L	S	330	ERR4867830	22551	C	T	0,337343	2020-10-23	United Kingdom
S_614_G	S	614	ERR4867830	23403	A	G	0,999724	2020-10-23	United Kingdom
M_86_F	M	86	ERR4867830	26779	G	T	0,994979	2020-10-23	United Kingdom
N_220_V	N	220	ERR4867830	28932	C	T	0,999001	2020-10-23	United Kingdom
ORF10_30_L	ORF10	30	ERR4867830	29645	G	T	0,999328	2020-10-23	United Kingdom
ORF1ab_2501_T	ORF1ab	2501	ERR4867832	7767	T	C	0,998242	2020-10-23	United Kingdom
ORF1ab_3419_R	ORF1ab	3419	ERR4867832	10520	T	C	0,999355	2020-10-23	United Kingdom
ORF1ab_4241_I	ORF1ab	4241	ERR4867832	12988	G	T	0,999453	2020-10-23	United Kingdom
ORF1ab_314_L	ORF1ab	314	ERR4867832	14408	C	T	0,999864	2020-10-23	United Kingdom
ORF1ab_711_I	ORF1ab	711	ERR4867832	15598	G	A	0,999876	2020-10-23	United Kingdom
ORF1ab_976_L	ORF1ab	976	ERR4867832	16394	C	T	0,999759	2020-10-23	United Kingdom
ORF1ab_1213_Y	ORF1ab	1213	ERR4867832	17104	C	T	0,999899	2020-10-23	United Kingdom
ORF1ab_1521_S	ORF1ab	1521	ERR4867832	18028	G	T	0,999503	2020-10-23	United Kingdom
S_68_NA	S	68	ERR4867832	21764	A	-TACATG	0,973663	2020-10-23	United Kingdom
S_189_F	S	189	ERR4867832	22127	C	T	0,999635	2020-10-23	United Kingdom
S_614_G	S	614	ERR4867832	23403	A	G	0,999538	2020-10-23	United Kingdom
S_772_I	S	772	ERR4867832	23876	G	A	0,999552	2020-10-23	United Kingdom
S_1219_V	S	1219	ERR4867832	25218	G	T	0,998812	2020-10-23	United Kingdom
ORF3a_185_H	ORF3a	185	ERR4867832	25947	G	T	0,999236	2020-10-23	United Kingdom
N_334_I	N	334	ERR4867832	29274	C	T	0,999752	2020-10-23	United Kingdom
ORF1ab_903_V	ORF1ab	903	ERR4867833	2973	C	T	0,999105	2020-10-31	United Kingdom
ORF1ab_2062_F	ORF1ab	2062	ERR4867833	6449	C	T	0,999725	2020-10-31	United Kingdom
ORF1ab_314_L	ORF1ab	314	ERR4867833	14408	C	T	0,99982	2020-10-31	United Kingdom
ORF1ab_2378_L	ORF1ab	2378	ERR4867833	20599	A	C	0,999759	2020-10-31	United Kingdom
S_222_V	S	222	ERR4867833	22227	C	T	1	2020-10-31	United Kingdom
S_614_G	S	614	ERR4867833	23403	A	G	0,99984	2020-10-31	United Kingdom
N_33_I	N	33	ERR4867833	28371	G	T	1	2020-10-31	United Kingdom
N_220_V	N	220	ERR4867833	28932	C	T	0,999283	2020-10-31	United Kingdom
ORF10_30_L	ORF10	30	ERR4867833	29645	G	T	0,999733	2020-10-31	United Kingdom
ORF1ab_1001_I	ORF1ab	1001	ERR4867835	3267	C	T	0,999421	2020-11-08	United Kingdom
ORF1ab_1181_S	ORF1ab	1181	ERR4867835	3807	A	G	1	2020-11-08	United Kingdom
ORF1ab_1708_D	ORF1ab	1708	ERR4867835	5388	C	A	0,998215	2020-11-08	United Kingdom
ORF1ab_3205_D	ORF1ab	3205	ERR4867835	9878	A	G	0,0545455	2020-11-08	United Kingdom
ORF1ab_3603_NA	ORF1ab	3603	ERR4867835	11074	C	-T	0,0547637	2020-11-08	United Kingdom
ORF1ab_3674_NA	ORF1ab	3674	ERR4867835	11287	G	-TCTGGTTTT	0,96527	2020-11-08	United Kingdom
ORF1ab_314_L	ORF1ab	314	ERR4867835	14408	C	T	0,996822	2020-11-08	United Kingdom
ORF1ab_1383_R	ORF1ab	1383	ERR4867835	17615	A	G	0,999168	2020-11-08	United Kingdom
S_68_NA	S	68	ERR4867835	21764	A	-TACATG	0,973288	2020-11-08	United Kingdom
S_143_NA	S	143	ERR4867835	21990	T	-TTA	0,897181	2020-11-08	United Kingdom
S_570_D	S	570	ERR4867835	23271	C	A	0,997131	2020-11-08	United Kingdom
S_614_G	S	614	ERR4867835	23403	A	G	1	2020-11-08	United Kingdom
S_681_H	S	681	ERR4867835	23604	C	A	0,999076	2020-11-08	United Kingdom
S_716_I	S	716	ERR4867835	23709	C	T	0,994744	2020-11-08	United Kingdom
S_982_A	S	982	ERR4867835	24506	T	G	0,98954	2020-11-08	United Kingdom
S_1118_H	S	1118	ERR4867835	24914	G	C	0,999594	2020-11-08	United Kingdom
ORF8_27_*	ORF8	27	ERR4867835	27972	C	T	0,999069	2020-11-08	United Kingdom
ORF8_52_I	ORF8	52	ERR4867835	28048	G	T	0,998869	2020-11-08	United Kingdom
ORF8_73_C	ORF8	73	ERR4867835	28111	A	G	0,999496	2020-11-08	United Kingdom
N_3_H	N	3	ERR4867835	28280	G	C	1	2020-11-08	United Kingdom
N_3_V	N	3	ERR4867835	28281	A	T	1	2020-11-08	United Kingdom
N_3_E	N	3	ERR4867835	28282	T	A	0,997547	2020-11-08	United Kingdom
N_203_K	N	203	ERR4867835	28881	G	A	0,993902	2020-11-08	United Kingdom
N_204_R	N	204	ERR4867835	28883	G	C	1	2020-11-08	United Kingdom
N_235_F	N	235	ERR4867835	28977	C	T	1	2020-11-08	United Kingdom
ORF1ab_2181_I	ORF1ab	2181	ERR4867838	6807	C	T	0,997501	2020-10-28	United Kingdom
ORF1ab_2554_V	ORF1ab	2554	ERR4867838	7926	C	T	0,999311	2020-10-28	United Kingdom
ORF1ab_314_L	ORF1ab	314	ERR4867838	14408	C	T	0,997441	2020-10-28	United Kingdom
ORF1ab_2270_Y	ORF1ab	2270	ERR4867838	20275	G	T	1	2020-10-28	United Kingdom
ORF1ab_2633_L	ORF1ab	2633	ERR4867838	21365	C	T	0,996283	2020-10-28	United Kingdom
S_222_V	S	222	ERR4867838	22227	C	T	0,997124	2020-10-28	United Kingdom
S_614_G	S	614	ERR4867838	23403	A	G	1	2020-10-28	United Kingdom
N_220_V	N	220	ERR4867838	28932	C	T	0,998573	2020-10-28	United Kingdom
ORF10_30_L	ORF10	30	ERR4867838	29645	G	T	0,997612	2020-10-28	United Kingdom
ORF1ab_982_G	ORF1ab	982	ERR4867841	3210	A	G	0,994643	2020-11-13	United Kingdom
ORF1ab_2096_I	ORF1ab	2096	ERR4867841	6553	G	A	1	2020-11-13	United Kingdom
ORF1ab_2554_V	ORF1ab	2554	ERR4867841	7926	C	T	0,999156	2020-11-13	United Kingdom
ORF1ab_4355_I	ORF1ab	4355	ERR4867841	13329	C	T	0,995538	2020-11-13	United Kingdom
ORF1ab_314_L	ORF1ab	314	ERR4867841	14408	C	T	0,996118	2020-11-13	United Kingdom
S_222_V	S	222	ERR4867841	22227	C	T	0,998679	2020-11-13	United Kingdom
S_614_G	S	614	ERR4867841	23403	A	G	0,999218	2020-11-13	United Kingdom
S_871_V	S	871	ERR4867841	24174	C	T	0,0839779	2020-11-13	United Kingdom
N_220_V	N	220	ERR4867841	28932	C	T	0,996702	2020-11-13	United Kingdom
ORF10_30_L	ORF10	30	ERR4867841	29645	G	T	0,996885	2020-11-13	United Kingdom
ORF1ab_314_L	ORF1ab	314	ERR4867852	14408	C	T	0,999472	2020-10-20	United Kingdom
S_18_F	S	18	ERR4867852	21614	C	T	1	2020-10-20	United Kingdom
S_222_V	S	222	ERR4867852	22227	C	T	1	2020-10-20	United Kingdom
S_614_G	S	614	ERR4867852	23403	A	G	0,999586	2020-10-20	United Kingdom
ORF3a_23_V	ORF3a	23	ERR4867852	25460	C	T	1	2020-10-20	United Kingdom
ORF7a_28_I	ORF7a	28	ERR4867852	27476	C	T	1	2020-10-20	United Kingdom
N_220_V	N	220	ERR4867852	28932	C	T	1	2020-10-20	United Kingdom
ORF10_30_L	ORF10	30	ERR4867852	29645	G	T	1	2020-10-20	United Kingdom
ORF1ab_300_F	ORF1ab	300	ERR4867853	1163	A	T	0,997199	2020-10-29	United Kingdom
ORF1ab_1786_L	ORF1ab	1786	ERR4867853	5622	C	T	0,996585	2020-10-29	United Kingdom
ORF1ab_3603_NA	ORF1ab	3603	ERR4867853	11074	C	+T	0,0693914	2020-10-29	United Kingdom
ORF1ab_3606_NA	ORF1ab	3606	ERR4867853	11082	T	-G	0,20639	2020-10-29	United Kingdom
ORF1ab_3606_F	ORF1ab	3606	ERR4867853	11083	G	T	0,998995	2020-10-29	United Kingdom
ORF1ab_245_D	ORF1ab	245	ERR4867853	14202	G	T	0,997774	2020-10-29	United Kingdom
ORF1ab_314_L	ORF1ab	314	ERR4867853	14408	C	T	0,995211	2020-10-29	United Kingdom
ORF1ab_2025_I	ORF1ab	2025	ERR4867853	19542	G	T	0,997863	2020-10-29	United Kingdom
ORF1ab_2084_I	ORF1ab	2084	ERR4867853	19718	C	T	0,99844	2020-10-29	United Kingdom
S_614_G	S	614	ERR4867853	23403	A	G	0,999502	2020-10-29	United Kingdom
ORF3a_223_I	ORF3a	223	ERR4867853	26060	C	T	0,996388	2020-10-29	United Kingdom
N_203_K	N	203	ERR4867853	28881	G	A	0,99893	2020-10-29	United Kingdom
N_204_R	N	204	ERR4867853	28883	G	C	0,999322	2020-10-29	United Kingdom
N_398_V	N	398	ERR4867853	29466	C	T	0,997583	2020-10-29	United Kingdom
ORF1ab_307_T	ORF1ab	307	ERR4867857	1184	G	A	0,999702	2020-10-29	United Kingdom
ORF1ab_314_L	ORF1ab	314	ERR4867857	14408	C	T	0,99957	2020-10-29	United Kingdom
ORF1ab_2623_S	ORF1ab	2623	ERR4867857	21334	G	T	0,997555	2020-10-29	United Kingdom
S_18_F	S	18	ERR4867857	21614	C	T	1	2020-10-29	United Kingdom
S_222_V	S	222	ERR4867857	22227	C	T	1	2020-10-29	United Kingdom
S_614_G	S	614	ERR4867857	23403	A	G	0,999861	2020-10-29	United Kingdom
ORF3a_171_L	ORF3a	171	ERR4867857	25904	C	T	0,713018	2020-10-29	United Kingdom
N_220_V	N	220	ERR4867857	28932	C	T	1	2020-10-29	United Kingdom
ORF10_30_L	ORF10	30	ERR4867857	29645	G	T	0,999468	2020-10-29	United Kingdom
ORF1ab_3711_F	ORF1ab	3711	ERR4867861	11396	C	T	0,996327	2020-11-07	United Kingdom
ORF1ab_314_L	ORF1ab	314	ERR4867861	14408	C	T	0,997984	2020-11-07	United Kingdom
ORF1ab_2063_N	ORF1ab	2063	ERR4867861	19656	G	T	0,0842105	2020-11-07	United Kingdom
S_215_H	S	215	ERR4867861	22205	G	C	0,997106	2020-11-07	United Kingdom
S_222_V	S	222	ERR4867861	22227	C	T	0,996683	2020-11-07	United Kingdom
S_614_G	S	614	ERR4867861	23403	A	G	0,999275	2020-11-07	United Kingdom
S_936_H	S	936	ERR4867861	24368	G	C	0,244727	2020-11-07	United Kingdom
N_220_V	N	220	ERR4867861	28932	C	T	0,990099	2020-11-07	United Kingdom
ORF10_30_L	ORF10	30	ERR4867861	29645	G	T	0,997184	2020-11-07	United Kingdom
ORF1ab_124_C	ORF1ab	124	ERR4867864	635	C	T	0,297512	2020-11-03	United Kingdom
ORF1ab_944_L	ORF1ab	944	ERR4867864	3096	C	T	0,0657143	2020-11-03	United Kingdom
ORF1ab_2258_V	ORF1ab	2258	ERR4867864	7038	G	T	1	2020-11-03	United Kingdom
ORF1ab_3603_NA	ORF1ab	3603	ERR4867864	11074	C	-T	0,0773871	2020-11-03	United Kingdom
ORF1ab_314_L	ORF1ab	314	ERR4867864	14408	C	T	0,999623	2020-11-03	United Kingdom
ORF1ab_2339_F	ORF1ab	2339	ERR4867864	20483	C	T	0,178197	2020-11-03	United Kingdom
ORF1ab_2431_V	ORF1ab	2431	ERR4867864	20759	C	T	0,0756983	2020-11-03	United Kingdom
S_69_Y	S	69	ERR4867864	21767	C	T	0,0996085	2020-11-03	United Kingdom
S_222_V	S	222	ERR4867864	22227	C	T	1	2020-11-03	United Kingdom
S_433_NA	S	433	ERR4867864	22861	T	-A	0,103383	2020-11-03	United Kingdom
S_583_D	S	583	ERR4867864	23311	G	C	0,999822	2020-11-03	United Kingdom
S_614_G	S	614	ERR4867864	23403	A	G	0,999656	2020-11-03	United Kingdom
N_220_V	N	220	ERR4867864	28932	C	T	1	2020-11-03	United Kingdom
ORF10_30_L	ORF10	30	ERR4867864	29645	G	T	0,99967	2020-11-03	United Kingdom
ORF1ab_216_P	ORF1ab	216	ERR4867871	14113	A	C	0,0500448	2020-10-23	United Kingdom
ORF1ab_314_L	ORF1ab	314	ERR4867871	14408	C	T	0,999777	2020-10-23	United Kingdom
S_222_V	S	222	ERR4867871	22227	C	T	0,999656	2020-10-23	United Kingdom
S_583_D	S	583	ERR4867871	23311	G	C	0,998375	2020-10-23	United Kingdom
S_614_G	S	614	ERR4867871	23403	A	G	0,999647	2020-10-23	United Kingdom
N_220_V	N	220	ERR4867871	28932	C	T	0,999501	2020-10-23	United Kingdom
ORF10_30_L	ORF10	30	ERR4867871	29645	G	T	0,99928	2020-10-23	United Kingdom
ORF1ab_1826_D	ORF1ab	1826	ERR4867872	5743	G	C	0,0529363	2020-11-04	United Kingdom
ORF1ab_1827_H	ORF1ab	1827	ERR4867872	5744	T	C	0,0596745	2020-11-04	United Kingdom
ORF1ab_2574_R	ORF1ab	2574	ERR4867872	7986	A	G	0,997616	2020-11-04	United Kingdom
ORF1ab_314_L	ORF1ab	314	ERR4867872	14408	C	T	1	2020-11-04	United Kingdom
ORF1ab_2048_I	ORF1ab	2048	ERR4867872	19610	C	T	0,0586957	2020-11-04	United Kingdom
S_18_F	S	18	ERR4867872	21614	C	T	1	2020-11-04	United Kingdom
S_222_V	S	222	ERR4867872	22227	C	T	1	2020-11-04	United Kingdom
S_614_G	S	614	ERR4867872	23403	A	G	1	2020-11-04	United Kingdom
N_220_V	N	220	ERR4867872	28932	C	T	1	2020-11-04	United Kingdom
ORF10_30_L	ORF10	30	ERR4867872	29645	G	T	0,997973	2020-11-04	United Kingdom
ORF1ab_561_A	ORF1ab	561	ERR4867886	1947	T	C	0,977918	2020-11-07	United Kingdom
ORF1ab_1826_D	ORF1ab	1826	ERR4867886	5743	G	C	0,0552813	2020-11-07	United Kingdom
ORF1ab_1827_H	ORF1ab	1827	ERR4867886	5744	T	C	0,0608035	2020-11-07	United Kingdom
ORF1ab_2097_V	ORF1ab	2097	ERR4867886	6555	C	T	0,997508	2020-11-07	United Kingdom
ORF1ab_314_L	ORF1ab	314	ERR4867886	14408	C	T	0,997557	2020-11-07	United Kingdom
ORF1ab_1701_F	ORF1ab	1701	ERR4867886	18568	C	T	0,995976	2020-11-07	United Kingdom
ORF1ab_2073_L	ORF1ab	2073	ERR4867886	19684	G	T	0,99771	2020-11-07	United Kingdom
S_614_G	S	614	ERR4867886	23403	A	G	0,999515	2020-11-07	United Kingdom
ORF3a_57_H	ORF3a	57	ERR4867886	25563	G	T	0,997868	2020-11-07	United Kingdom
ORF3a_106_H	ORF3a	106	ERR4867886	25709	T	A	0,99761	2020-11-07	United Kingdom
E_55_F	E	55	ERR4867886	26408	C	T	0,936928	2020-11-07	United Kingdom
E_55_Y	E	55	ERR4867886	26408	C	A	0,0630722	2020-11-07	United Kingdom
ORF7b_33_*	ORF7b	33	ERR4867886	27852	G	T	0,997989	2020-11-07	United Kingdom
N_194_L	N	194	ERR4867886	28854	C	T	0,998628	2020-11-07	United Kingdom
ORF1ab_98_V	ORF1ab	98	ERR4867898	558	G	T	0,19322	2020-10-26	United Kingdom
ORF1ab_251_F	ORF1ab	251	ERR4867898	1018	G	T	0,0526316	2020-10-26	United Kingdom
ORF1ab_1100_V	ORF1ab	1100	ERR4867898	3564	G	T	0,109434	2020-10-26	United Kingdom
ORF1ab_1827_H	ORF1ab	1827	ERR4867898	5744	T	C	0,0511111	2020-10-26	United Kingdom
ORF1ab_2258_V	ORF1ab	2258	ERR4867898	7038	G	T	0,0504587	2020-10-26	United Kingdom
ORF1ab_3490_F	ORF1ab	3490	ERR4867898	10733	C	T	0,995769	2020-10-26	United Kingdom
ORF1ab_3944_V	ORF1ab	3944	ERR4867898	12095	A	G	0,998024	2020-10-26	United Kingdom
ORF1ab_3967_S	ORF1ab	3967	ERR4867898	12164	G	T	0,0511247	2020-10-26	United Kingdom
ORF1ab_4165_G	ORF1ab	4165	ERR4867898	12759	A	G	0,998261	2020-10-26	United Kingdom
ORF1ab_4177_V	ORF1ab	4177	ERR4867898	12795	G	T	0,0603291	2020-10-26	United Kingdom
ORF1ab_314_L	ORF1ab	314	ERR4867898	14408	C	T	1	2020-10-26	United Kingdom
ORF1ab_1609_S	ORF1ab	1609	ERR4867898	18292	G	T	0,998778	2020-10-26	United Kingdom
S_614_G	S	614	ERR4867898	23403	A	G	1	2020-10-26	United Kingdom
S_1124_V	S	1124	ERR4867898	24933	G	T	0,101942	2020-10-26	United Kingdom
S_1228_L	S	1228	ERR4867898	25244	G	T	1	2020-10-26	United Kingdom
N_194_L	N	194	ERR4867898	28854	C	T	1	2020-10-26	United Kingdom
ORF1ab_2027_L	ORF1ab	2027	ERR4867905	6344	G	T	0,999243	2020-11-05	United Kingdom
ORF1ab_3718_F	ORF1ab	3718	ERR4867905	11417	G	T	0,999715	2020-11-05	United Kingdom
ORF1ab_314_L	ORF1ab	314	ERR4867905	14408	C	T	0,99972	2020-11-05	United Kingdom
S_222_V	S	222	ERR4867905	22227	C	T	1	2020-11-05	United Kingdom
S_614_G	S	614	ERR4867905	23403	A	G	1	2020-11-05	United Kingdom
ORF7b_27_T	ORF7b	27	ERR4867905	27835	T	C	0,987875	2020-11-05	United Kingdom
N_220_V	N	220	ERR4867905	28932	C	T	0,999347	2020-11-05	United Kingdom
ORF10_30_L	ORF10	30	ERR4867905	29645	G	T	0,999861	2020-11-05	United Kingdom
ORF1ab_314_L	ORF1ab	314	ERR4867910	14408	C	T	0,999492	NA	United Kingdom
ORF1ab_647_S	ORF1ab	647	ERR4867910	15406	G	T	0,99924	NA	United Kingdom
ORF1ab_833_NA	ORF1ab	833	ERR4867910	15965	G	+T	0,0533445	NA	United Kingdom
S_614_G	S	614	ERR4867910	23403	A	G	0,999178	NA	United Kingdom
N_203_K	N	203	ERR4867910	28881	G	A	0,998439	NA	United Kingdom
N_204_R	N	204	ERR4867910	28883	G	C	0,998504	NA	United Kingdom
ORF1ab_1827_H	ORF1ab	1827	ERR4867914	5744	T	C	0,0523897	2020-10-29	United Kingdom
ORF1ab_2287_S	ORF1ab	2287	ERR4867914	7124	C	T	0,249518	2020-10-29	United Kingdom
ORF1ab_3655_I	ORF1ab	3655	ERR4867914	11230	G	T	0,994567	2020-10-29	United Kingdom
ORF1ab_314_L	ORF1ab	314	ERR4867914	14408	C	T	0,998107	2020-10-29	United Kingdom
S_614_G	S	614	ERR4867914	23403	A	G	0,999283	2020-10-29	United Kingdom
ORF3a_75_N	ORF3a	75	ERR4867914	25617	G	T	0,871815	2020-10-29	United Kingdom
N_203_K	N	203	ERR4867914	28881	G	A	0,996522	2020-10-29	United Kingdom
N_204_R	N	204	ERR4867914	28883	G	C	0,995823	2020-10-29	United Kingdom
ORF1ab_2181_I	ORF1ab	2181	ERR4867916	6807	C	T	0,998282	2020-11-04	United Kingdom
ORF1ab_2554_V	ORF1ab	2554	ERR4867916	7926	C	T	0,998351	2020-11-04	United Kingdom
ORF1ab_314_L	ORF1ab	314	ERR4867916	14408	C	T	0,996458	2020-11-04	United Kingdom
S_222_V	S	222	ERR4867916	22227	C	T	0,996283	2020-11-04	United Kingdom
S_614_G	S	614	ERR4867916	23403	A	G	0,999748	2020-11-04	United Kingdom
N_220_V	N	220	ERR4867916	28932	C	T	0,998357	2020-11-04	United Kingdom
ORF10_30_L	ORF10	30	ERR4867916	29645	G	T	0,997875	2020-11-04	United Kingdom
ORF1ab_2144_NA	ORF1ab	2144	ERR4867919	6696	C	+T	0,0561636	2020-10-23	United Kingdom
ORF1ab_2149_F	ORF1ab	2149	ERR4867919	6710	G	T	0,0733553	2020-10-23	United Kingdom
ORF1ab_3454_V	ORF1ab	3454	ERR4867919	10626	C	T	0,998316	2020-10-23	United Kingdom
ORF1ab_4100_H	ORF1ab	4100	ERR4867919	12565	G	T	0,998663	2020-10-23	United Kingdom
ORF1ab_314_L	ORF1ab	314	ERR4867919	14408	C	T	0,999736	2020-10-23	United Kingdom
ORF1ab_833_NA	ORF1ab	833	ERR4867919	15965	G	+T	0,0532926	2020-10-23	United Kingdom
S_222_V	S	222	ERR4867919	22227	C	T	0,998925	2020-10-23	United Kingdom
S_583_D	S	583	ERR4867919	23311	G	C	0,998278	2020-10-23	United Kingdom
S_614_G	S	614	ERR4867919	23403	A	G	0,998878	2020-10-23	United Kingdom
N_220_V	N	220	ERR4867919	28932	C	T	1	2020-10-23	United Kingdom
N_260_NA	N	260	ERR4867919	29051	C	+A	0,0548819	2020-10-23	United Kingdom
ORF10_30_L	ORF10	30	ERR4867919	29645	G	T	0,999381	2020-10-23	United Kingdom
ORF1ab_944_L	ORF1ab	944	ERR4867922	3096	C	T	1	2020-10-26	United Kingdom
ORF1ab_2357_Y	ORF1ab	2357	ERR4867922	7334	C	T	1	2020-10-26	United Kingdom
ORF1ab_3334_S	ORF1ab	3334	ERR4867922	10265	G	A	0,998846	2020-10-26	United Kingdom
ORF1ab_3395_L	ORF1ab	3395	ERR4867922	10449	C	T	0,94433	2020-10-26	United Kingdom
ORF1ab_314_L	ORF1ab	314	ERR4867922	14408	C	T	0,999267	2020-10-26	United Kingdom
ORF1ab_2084_I	ORF1ab	2084	ERR4867922	19718	C	T	1	2020-10-26	United Kingdom
ORF1ab_2268_V	ORF1ab	2268	ERR4867922	20270	C	T	1	2020-10-26	United Kingdom
ORF1ab_2322_I	ORF1ab	2322	ERR4867922	20433	G	A	1	2020-10-26	United Kingdom
S_501_Y	S	501	ERR4867922	23063	A	T	1	2020-10-26	United Kingdom
S_614_G	S	614	ERR4867922	23403	A	G	0,998321	2020-10-26	United Kingdom
ORF3a_156_C	ORF3a	156	ERR4867922	25859	A	G	1	2020-10-26	United Kingdom
ORF7a_14_I	ORF7a	14	ERR4867922	27434	C	T	0,999379	2020-10-26	United Kingdom
N_9_H	N	9	ERR4867922	28300	G	C	1	2020-10-26	United Kingdom
N_13_L	N	13	ERR4867922	28311	C	T	1	2020-10-26	United Kingdom
N_203_K	N	203	ERR4867922	28881	G	A	1	2020-10-26	United Kingdom
N_204_R	N	204	ERR4867922	28883	G	C	1	2020-10-26	United Kingdom
ORF1ab_346_I	ORF1ab	346	ERR4867927	1302	C	T	1	2020-10-28	United Kingdom
ORF1ab_360_S	ORF1ab	360	ERR4867927	1344	T	C	1	2020-10-28	United Kingdom
ORF1ab_314_L	ORF1ab	314	ERR4867927	14408	C	T	1	2020-10-28	United Kingdom
ORF1ab_647_S	ORF1ab	647	ERR4867927	15406	G	T	1	2020-10-28	United Kingdom
ORF1ab_2132_V	ORF1ab	2132	ERR4867927	19862	C	T	0,999307	2020-10-28	United Kingdom
ORF1ab_2165_A	ORF1ab	2165	ERR4867927	19960	A	G	1	2020-10-28	United Kingdom
S_614_G	S	614	ERR4867927	23403	A	G	1	2020-10-28	United Kingdom
N_9_H	N	9	ERR4867927	28300	G	T	0,999483	2020-10-28	United Kingdom
N_203_K	N	203	ERR4867927	28881	G	A	1	2020-10-28	United Kingdom
N_204_R	N	204	ERR4867927	28883	G	C	1	2020-10-28	United Kingdom
N_308_S	N	308	ERR4867927	29195	G	T	0,999377	2020-10-28	United Kingdom
N_322_I	N	322	ERR4867927	29239	G	T	0,998768	2020-10-28	United Kingdom
ORF1ab_452_K	ORF1ab	452	ERR4867929	1619	G	A	0,0800654	2020-10-27	United Kingdom
ORF1ab_576_H	ORF1ab	576	ERR4867929	1991	T	C	0,0540541	2020-10-27	United Kingdom
ORF1ab_661_V	ORF1ab	661	ERR4867929	2247	G	T	0,0572716	2020-10-27	United Kingdom
ORF1ab_1675_C	ORF1ab	1675	ERR4867929	5289	A	G	0,0825353	2020-10-27	United Kingdom
ORF1ab_2170_L	ORF1ab	2170	ERR4867929	6774	C	T	0,0607007	2020-10-27	United Kingdom
ORF1ab_2763_NA	ORF1ab	2763	ERR4867929	8554	T	-A	0,0633484	2020-10-27	United Kingdom
ORF1ab_3009_Y	ORF1ab	3009	ERR4867929	9290	G	T	0,0607287	2020-10-27	United Kingdom
ORF1ab_3606_NA	ORF1ab	3606	ERR4867929	11082	T	-G	0,114228	2020-10-27	United Kingdom
ORF1ab_3606_F	ORF1ab	3606	ERR4867929	11083	G	T	1	2020-10-27	United Kingdom
ORF1ab_3776_P	ORF1ab	3776	ERR4867929	11592	T	C	0,0521081	2020-10-27	United Kingdom
ORF1ab_55_I	ORF1ab	55	ERR4867929	13631	A	T	0,0718563	2020-10-27	United Kingdom
ORF1ab_314_L	ORF1ab	314	ERR4867929	14408	C	T	1	2020-10-27	United Kingdom
ORF1ab_1884_NA	ORF1ab	1884	ERR4867929	19118	C	-T	0,077601	2020-10-27	United Kingdom
ORF1ab_2096_K	ORF1ab	2096	ERR4867929	19755	T	A	0,0555556	2020-10-27	United Kingdom
ORF1ab_2097_*	ORF1ab	2097	ERR4867929	19756	A	T	0,0546939	2020-10-27	United Kingdom
ORF1ab_2261_G	ORF1ab	2261	ERR4867929	20249	A	G	0,0755814	2020-10-27	United Kingdom
ORF1ab_2562_A	ORF1ab	2562	ERR4867929	21152	G	C	0,0510638	2020-10-27	United Kingdom
S_9_NA	S	9	ERR4867929	21587	C	-CA	0,0897959	2020-10-27	United Kingdom
S_18_F	S	18	ERR4867929	21614	C	T	1	2020-10-27	United Kingdom
S_222_V	S	222	ERR4867929	22227	C	T	1	2020-10-27	United Kingdom
S_614_G	S	614	ERR4867929	23403	A	G	0,999808	2020-10-27	United Kingdom
S_758_NA	S	758	ERR4867929	23835	G	+T	0,0529412	2020-10-27	United Kingdom
S_884_F	S	884	ERR4867929	24213	C	T	0,0740741	2020-10-27	United Kingdom
S_994_H	S	994	ERR4867929	24542	G	C	0,0681818	2020-10-27	United Kingdom
M_208_I	M	208	ERR4867929	27145	C	T	0,0534521	2020-10-27	United Kingdom
ORF8_112_Y	ORF8	112	ERR4867929	28227	C	T	0,0548543	2020-10-27	United Kingdom
N_47_K	N	47	ERR4867929	28414	T	A	0,0655556	2020-10-27	United Kingdom
N_48_Y	N	48	ERR4867929	28415	A	T	0,066156	2020-10-27	United Kingdom
N_220_V	N	220	ERR4867929	28932	C	T	0,995546	2020-10-27	United Kingdom
ORF10_30_L	ORF10	30	ERR4867929	29645	G	T	0,999856	2020-10-27	United Kingdom
ORF1ab_3087_I	ORF1ab	3087	ERR4867930	9526	G	T	0,99968	NA	United Kingdom
ORF1ab_176_S	ORF1ab	176	ERR4867930	13993	G	T	0,999805	NA	United Kingdom
ORF1ab_314_L	ORF1ab	314	ERR4867930	14408	C	T	0,999774	NA	United Kingdom
ORF1ab_767_L	ORF1ab	767	ERR4867930	15766	G	T	0,999738	NA	United Kingdom
ORF1ab_1141_R	ORF1ab	1141	ERR4867930	16889	A	G	0,999932	NA	United Kingdom
ORF1ab_1184_D	ORF1ab	1184	ERR4867930	17019	G	T	0,999851	NA	United Kingdom
ORF1ab_1637_I	ORF1ab	1637	ERR4867930	18377	C	T	0,999879	NA	United Kingdom
ORF1ab_1946_NA	ORF1ab	1946	ERR4867930	19303	A	-AT	0,0596026	NA	United Kingdom
S_477_N	S	477	ERR4867930	22992	G	A	1	NA	United Kingdom
S_614_G	S	614	ERR4867930	23403	A	G	0,999944	NA	United Kingdom
S_655_Y	S	655	ERR4867930	23525	C	T	0,999776	NA	United Kingdom
ORF3a_57_H	ORF3a	57	ERR4867930	25563	G	T	0,99962	NA	United Kingdom
N_234_I	N	234	ERR4867930	28975	G	C	1	NA	United Kingdom
N_376_T	N	376	ERR4867930	29399	G	A	0,999431	NA	United Kingdom
ORF1ab_2268_*	ORF1ab	2268	ERR4867932	7067	G	T	0,322086	NA	United Kingdom
ORF1ab_3603_NA	ORF1ab	3603	ERR4867932	11074	C	+T	0,0516899	NA	United Kingdom
ORF1ab_3752_I	ORF1ab	3752	ERR4867932	11521	G	A	0,999927	NA	United Kingdom
ORF1ab_4065_I	ORF1ab	4065	ERR4867932	12459	C	T	0,0504726	NA	United Kingdom
ORF1ab_314_L	ORF1ab	314	ERR4867932	14408	C	T	0,999749	NA	United Kingdom
ORF1ab_1538_L	ORF1ab	1538	ERR4867932	18079	G	T	0,999807	NA	United Kingdom
S_222_V	S	222	ERR4867932	22227	C	T	0,996161	NA	United Kingdom
S_262_S	S	262	ERR4867932	22346	G	T	1	NA	United Kingdom
S_272_L	S	272	ERR4867932	22377	C	T	1	NA	United Kingdom
S_614_G	S	614	ERR4867932	23403	A	G	0,999887	NA	United Kingdom
N_152_S	N	152	ERR4867932	28727	G	T	0,999884	NA	United Kingdom
N_220_V	N	220	ERR4867932	28932	C	T	0,999286	NA	United Kingdom
ORF10_30_L	ORF10	30	ERR4867932	29645	G	T	0,999867	NA	United Kingdom
ORF1ab_2501_T	ORF1ab	2501	ERR4867934	7767	T	C	0,999279	2020-10-27	United Kingdom
ORF1ab_4241_I	ORF1ab	4241	ERR4867934	12988	G	T	0,99943	2020-10-27	United Kingdom
ORF1ab_314_L	ORF1ab	314	ERR4867934	14408	C	T	1	2020-10-27	United Kingdom
ORF1ab_711_I	ORF1ab	711	ERR4867934	15598	G	A	1	2020-10-27	United Kingdom
ORF1ab_1213_Y	ORF1ab	1213	ERR4867934	17104	C	T	0,99989	2020-10-27	United Kingdom
ORF1ab_1521_S	ORF1ab	1521	ERR4867934	18028	G	T	0,999453	2020-10-27	United Kingdom
S_68_NA	S	68	ERR4867934	21764	A	-TACATG	0,981327	2020-10-27	United Kingdom
S_439_K	S	439	ERR4867934	22879	C	A	1	2020-10-27	United Kingdom
S_583_D	S	583	ERR4867934	23311	G	T	0,999452	2020-10-27	United Kingdom
S_614_G	S	614	ERR4867934	23403	A	G	0,999817	2020-10-27	United Kingdom
S_1228_L	S	1228	ERR4867934	25244	G	T	0,9994	2020-10-27	United Kingdom
N_32_L	N	32	ERR4867934	28368	G	T	0,99944	2020-10-27	United Kingdom
N_182_S	N	182	ERR4867934	28817	G	T	1	2020-10-27	United Kingdom
ORF1ab_314_L	ORF1ab	314	ERR4867937	14408	C	T	1	2020-10-27	United Kingdom
S_18_F	S	18	ERR4867937	21614	C	T	1	2020-10-27	United Kingdom
S_30_H	S	30	ERR4867937	21650	A	C	0,0909091	2020-10-27	United Kingdom
S_222_V	S	222	ERR4867937	22227	C	T	1	2020-10-27	United Kingdom
S_614_G	S	614	ERR4867937	23403	A	G	1	2020-10-27	United Kingdom
N_220_V	N	220	ERR4867937	28932	C	T	1	2020-10-27	United Kingdom
ORF10_30_L	ORF10	30	ERR4867937	29645	G	T	0,999643	2020-10-27	United Kingdom
ORF1ab_322_R	ORF1ab	322	ERR4867939	1230	A	G	0,998457	2020-10-30	United Kingdom
ORF1ab_314_L	ORF1ab	314	ERR4867939	14408	C	T	1	2020-10-30	United Kingdom
ORF1ab_647_S	ORF1ab	647	ERR4867939	15406	G	T	0,999181	2020-10-30	United Kingdom
ORF1ab_2323_N	ORF1ab	2323	ERR4867939	20434	G	A	1	2020-10-30	United Kingdom
S_614_G	S	614	ERR4867939	23403	A	G	0,999294	2020-10-30	United Kingdom
S_706_V	S	706	ERR4867939	23679	C	T	1	2020-10-30	United Kingdom
M_127_I	M	127	ERR4867939	26902	C	T	0,0784232	2020-10-30	United Kingdom
ORF8_116_F	ORF8	116	ERR4867939	28239	G	T	0,999749	2020-10-30	United Kingdom
N_203_K	N	203	ERR4867939	28881	G	A	1	2020-10-30	United Kingdom
N_204_R	N	204	ERR4867939	28883	G	C	1	2020-10-30	United Kingdom
ORF1ab_1113_Y	ORF1ab	1113	ERR4867940	3602	C	T	0,994269	2020-10-29	United Kingdom
ORF1ab_1393_L	ORF1ab	1393	ERR4867940	4442	G	T	0,998999	2020-10-29	United Kingdom
ORF1ab_2087_I	ORF1ab	2087	ERR4867940	6525	C	T	1	2020-10-29	United Kingdom
ORF1ab_314_L	ORF1ab	314	ERR4867940	14408	C	T	1	2020-10-29	United Kingdom
ORF1ab_662_C	ORF1ab	662	ERR4867940	15451	G	T	1	2020-10-29	United Kingdom
S_98_F	S	98	ERR4867940	21855	C	T	0,997895	2020-10-29	United Kingdom
S_614_G	S	614	ERR4867940	23403	A	G	0,998573	2020-10-29	United Kingdom
ORF3a_38_R	ORF3a	38	ERR4867940	25505	A	G	0,999106	2020-10-29	United Kingdom
ORF3a_47_NA	ORF3a	47	ERR4867940	25531	A	-TTGTTGGCGTTGCACTTCTTGCTGTTT	0,782668	2020-10-29	United Kingdom
ORF3a_172_R	ORF3a	172	ERR4867940	25906	G	C	0,996759	2020-10-29	United Kingdom
ORF3a_202_L	ORF3a	202	ERR4867940	25996	G	T	1	2020-10-29	United Kingdom
N_199_L	N	199	ERR4867940	28869	C	T	0,99812	2020-10-29	United Kingdom
ORF1ab_3603_NA	ORF1ab	3603	ERR4867941	11074	C	-T	0,0517241	2020-10-24	United Kingdom
ORF1ab_314_L	ORF1ab	314	ERR4867941	14408	C	T	1	2020-10-24	United Kingdom
S_614_G	S	614	ERR4867941	23403	A	G	0,996644	2020-10-24	United Kingdom
M_86_F	M	86	ERR4867941	26779	G	T	1	2020-10-24	United Kingdom
N_220_V	N	220	ERR4867941	28932	C	T	0,988889	2020-10-24	United Kingdom
ORF10_30_L	ORF10	30	ERR4867941	29645	G	T	0,996169	2020-10-24	United Kingdom
ORF1ab_300_F	ORF1ab	300	ERR4867942	1163	A	T	0,993982	2020-10-29	United Kingdom
ORF1ab_1786_L	ORF1ab	1786	ERR4867942	5622	C	T	0,99756	2020-10-29	United Kingdom
ORF1ab_3603_NA	ORF1ab	3603	ERR4867942	11074	C	+T	0,0770764	2020-10-29	United Kingdom
ORF1ab_3606_NA	ORF1ab	3606	ERR4867942	11082	T	-G	0,164436	2020-10-29	United Kingdom
ORF1ab_3606_F	ORF1ab	3606	ERR4867942	11083	G	T	0,999444	2020-10-29	United Kingdom
ORF1ab_245_D	ORF1ab	245	ERR4867942	14202	G	T	0,998679	2020-10-29	United Kingdom
ORF1ab_314_L	ORF1ab	314	ERR4867942	14408	C	T	0,998609	2020-10-29	United Kingdom
ORF1ab_1933_F	ORF1ab	1933	ERR4867942	19264	C	T	0,0654149	2020-10-29	United Kingdom
ORF1ab_2025_I	ORF1ab	2025	ERR4867942	19542	G	T	0,998507	2020-10-29	United Kingdom
ORF1ab_2084_I	ORF1ab	2084	ERR4867942	19718	C	T	0,998911	2020-10-29	United Kingdom
S_614_G	S	614	ERR4867942	23403	A	G	1	2020-10-29	United Kingdom
ORF3a_223_I	ORF3a	223	ERR4867942	26060	C	T	0,998728	2020-10-29	United Kingdom
N_203_K	N	203	ERR4867942	28881	G	A	0,995658	2020-10-29	United Kingdom
N_204_R	N	204	ERR4867942	28883	G	C	0,995822	2020-10-29	United Kingdom
N_377_Y	N	377	ERR4867942	29402	G	T	0,998893	2020-10-29	United Kingdom
N_398_V	N	398	ERR4867942	29466	C	T	0,996107	2020-10-29	United Kingdom
ORF1ab_3603_NA	ORF1ab	3603	ERR4867944	11074	C	+T	0,0852498	2020-10-13	United Kingdom
ORF1ab_3606_NA	ORF1ab	3606	ERR4867944	11082	T	-G	0,152783	2020-10-13	United Kingdom
ORF1ab_3606_F	ORF1ab	3606	ERR4867944	11083	G	T	0,997902	2020-10-13	United Kingdom
ORF1ab_3771_T	ORF1ab	3771	ERR4867944	11577	T	C	0,928021	2020-10-13	United Kingdom
ORF1ab_314_L	ORF1ab	314	ERR4867944	14408	C	T	1	2020-10-13	United Kingdom
S_18_F	S	18	ERR4867944	21614	C	T	1	2020-10-13	United Kingdom
S_222_V	S	222	ERR4867944	22227	C	T	1	2020-10-13	United Kingdom
S_614_G	S	614	ERR4867944	23403	A	G	1	2020-10-13	United Kingdom
N_220_V	N	220	ERR4867944	28932	C	T	0,999341	2020-10-13	United Kingdom
N_300_Y	N	300	ERR4867944	29171	C	T	0,999594	2020-10-13	United Kingdom
ORF10_30_L	ORF10	30	ERR4867944	29645	G	T	0,999699	2020-10-13	United Kingdom
ORF1ab_314_L	ORF1ab	314	ERR4867946	14408	C	T	0,998004	2020-11-13	United Kingdom
S_18_F	S	18	ERR4867946	21614	C	T	0,995633	2020-11-13	United Kingdom
S_222_V	S	222	ERR4867946	22227	C	T	0,995565	2020-11-13	United Kingdom
S_614_G	S	614	ERR4867946	23403	A	G	0,999676	2020-11-13	United Kingdom
ORF3a_85_F	ORF3a	85	ERR4867946	25647	G	T	0,996463	2020-11-13	United Kingdom
N_220_V	N	220	ERR4867946	28932	C	T	0,995338	2020-11-13	United Kingdom
ORF10_30_L	ORF10	30	ERR4867946	29645	G	T	0,996602	2020-11-13	United Kingdom
ORF1ab_314_L	ORF1ab	314	ERR4867949	14408	C	T	1	2020-10-27	United Kingdom
S_18_F	S	18	ERR4867949	21614	C	T	1	2020-10-27	United Kingdom
S_222_V	S	222	ERR4867949	22227	C	T	1	2020-10-27	United Kingdom
S_614_G	S	614	ERR4867949	23403	A	G	1	2020-10-27	United Kingdom
ORF8_121_L	ORF8	121	ERR4867949	28254	A	C	0,824022	2020-10-27	United Kingdom
N_220_V	N	220	ERR4867949	28932	C	T	1	2020-10-27	United Kingdom
ORF10_30_L	ORF10	30	ERR4867949	29645	G	T	1	2020-10-27	United Kingdom
ORF1ab_300_F	ORF1ab	300	ERR4867952	1163	A	T	1	2020-10-29	United Kingdom
ORF1ab_1437_I	ORF1ab	1437	ERR4867952	4575	C	T	0,99794	2020-10-29	United Kingdom
ORF1ab_1786_L	ORF1ab	1786	ERR4867952	5622	C	T	0,99358	2020-10-29	United Kingdom
ORF1ab_1826_D	ORF1ab	1826	ERR4867952	5743	G	C	0,0700473	2020-10-29	United Kingdom
ORF1ab_1827_H	ORF1ab	1827	ERR4867952	5744	T	C	0,0739072	2020-10-29	United Kingdom
ORF1ab_1854_I	ORF1ab	1854	ERR4867952	5826	C	T	0,0542169	2020-10-29	United Kingdom
ORF1ab_245_D	ORF1ab	245	ERR4867952	14202	G	T	0,996269	2020-10-29	United Kingdom
ORF1ab_314_L	ORF1ab	314	ERR4867952	14408	C	T	0,99818	2020-10-29	United Kingdom
ORF1ab_2025_I	ORF1ab	2025	ERR4867952	19542	G	T	0,995935	2020-10-29	United Kingdom
ORF1ab_2084_I	ORF1ab	2084	ERR4867952	19718	C	T	0,987603	2020-10-29	United Kingdom
S_614_G	S	614	ERR4867952	23403	A	G	1	2020-10-29	United Kingdom
ORF3a_223_I	ORF3a	223	ERR4867952	26060	C	T	0,999126	2020-10-29	United Kingdom
ORF7a_21_R	ORF7a	21	ERR4867952	27455	A	G	0,997447	2020-10-29	United Kingdom
N_203_K	N	203	ERR4867952	28881	G	A	0,996503	2020-10-29	United Kingdom
N_204_R	N	204	ERR4867952	28883	G	C	0,996644	2020-10-29	United Kingdom
N_398_V	N	398	ERR4867952	29466	C	T	0,993548	2020-10-29	United Kingdom
ORF1ab_2181_I	ORF1ab	2181	ERR4867954	6807	C	T	0,99925	2020-11-12	United Kingdom
ORF1ab_2554_V	ORF1ab	2554	ERR4867954	7926	C	T	0,996169	2020-11-12	United Kingdom
ORF1ab_3718_F	ORF1ab	3718	ERR4867954	11417	G	T	0,352833	2020-11-12	United Kingdom
ORF1ab_314_L	ORF1ab	314	ERR4867954	14408	C	T	0,996028	2020-11-12	United Kingdom
S_26_S	S	26	ERR4867954	21638	C	T	0,998351	2020-11-12	United Kingdom
S_222_V	S	222	ERR4867954	22227	C	T	0,996709	2020-11-12	United Kingdom
S_614_G	S	614	ERR4867954	23403	A	G	0,99975	2020-11-12	United Kingdom
S_688_V	S	688	ERR4867954	23625	C	T	0,994302	2020-11-12	United Kingdom
M_4_F	M	4	ERR4867954	26533	C	T	0,057067	2020-11-12	United Kingdom
M_64_NA	M	64	ERR4867954	26713	G	-T	0,052781	2020-11-12	United Kingdom
M_67_NA	M	67	ERR4867954	26721	C	-TT	0,0539792	2020-11-12	United Kingdom
N_220_V	N	220	ERR4867954	28932	C	T	0,997945	2020-11-12	United Kingdom
ORF10_30_L	ORF10	30	ERR4867954	29645	G	T	0,998693	2020-11-12	United Kingdom
ORF1ab_314_L	ORF1ab	314	ERR4867961	14408	C	T	0,999701	NA	United Kingdom
S_18_F	S	18	ERR4867961	21614	C	T	0,999551	NA	United Kingdom
S_222_V	S	222	ERR4867961	22227	C	T	0,999105	NA	United Kingdom
S_614_G	S	614	ERR4867961	23403	A	G	0,999213	NA	United Kingdom
ORF7a_120_I	ORF7a	120	ERR4867961	27752	C	T	1	NA	United Kingdom
N_220_V	N	220	ERR4867961	28932	C	T	0,998682	NA	United Kingdom
N_273_S	N	273	ERR4867961	29090	G	T	0,999465	NA	United Kingdom
ORF10_30_L	ORF10	30	ERR4867961	29645	G	T	0,999292	NA	United Kingdom
ORF1ab_196_N	ORF1ab	196	ERR4867964	851	T	A	0,150051	2020-10-27	United Kingdom
ORF1ab_314_L	ORF1ab	314	ERR4867964	14408	C	T	0,999824	2020-10-27	United Kingdom
ORF1ab_1662_V	ORF1ab	1662	ERR4867964	18452	C	T	0,999514	2020-10-27	United Kingdom
S_18_F	S	18	ERR4867964	21614	C	T	0,999111	2020-10-27	United Kingdom
S_222_V	S	222	ERR4867964	22227	C	T	1	2020-10-27	United Kingdom
S_614_G	S	614	ERR4867964	23403	A	G	0,999788	2020-10-27	United Kingdom
N_220_V	N	220	ERR4867964	28932	C	T	0,997164	2020-10-27	United Kingdom
ORF10_30_L	ORF10	30	ERR4867964	29645	G	T	0,998736	2020-10-27	United Kingdom
ORF1ab_1207_S	ORF1ab	1207	ERR4867974	3884	C	T	0,995745	2020-10-27	United Kingdom
ORF1ab_3993_C	ORF1ab	3993	ERR4867974	12242	C	T	0,904222	2020-10-27	United Kingdom
ORF1ab_314_L	ORF1ab	314	ERR4867974	14408	C	T	0,997041	2020-10-27	United Kingdom
S_614_G	S	614	ERR4867974	23403	A	G	0,998852	2020-10-27	United Kingdom
ORF3a_21_N	ORF3a	21	ERR4867974	25455	G	T	0,99446	2020-10-27	United Kingdom
ORF3a_57_H	ORF3a	57	ERR4867974	25563	G	T	0,996899	2020-10-27	United Kingdom
N_194_L	N	194	ERR4867974	28854	C	T	0,99734	2020-10-27	United Kingdom
N_209_I	N	209	ERR4867974	28899	G	T	0,991667	2020-10-27	United Kingdom
ORF1ab_2007_I	ORF1ab	2007	ERR4867979	6285	C	T	0,993416	2020-10-29	United Kingdom
ORF1ab_3195_G	ORF1ab	3195	ERR4867979	9848	A	G	0,966049	2020-10-29	United Kingdom
ORF1ab_314_L	ORF1ab	314	ERR4867979	14408	C	T	0,998069	2020-10-29	United Kingdom
S_18_F	S	18	ERR4867979	21614	C	T	1	2020-10-29	United Kingdom
S_222_V	S	222	ERR4867979	22227	C	T	0,995614	2020-10-29	United Kingdom
S_614_G	S	614	ERR4867979	23403	A	G	0,999528	2020-10-29	United Kingdom
N_220_V	N	220	ERR4867979	28932	C	T	1	2020-10-29	United Kingdom
ORF10_30_L	ORF10	30	ERR4867979	29645	G	T	0,997905	2020-10-29	United Kingdom
ORF1ab_348_I	ORF1ab	348	ERR4867980	1308	A	T	0,073741	2020-11-04	United Kingdom
ORF1ab_655_R	ORF1ab	655	ERR4867980	2228	T	C	0,0986696	2020-11-04	United Kingdom
ORF1ab_2577_L	ORF1ab	2577	ERR4867980	7994	G	T	0,0518331	2020-11-04	United Kingdom
ORF1ab_314_L	ORF1ab	314	ERR4867980	14408	C	T	0,999663	2020-11-04	United Kingdom
S_18_F	S	18	ERR4867980	21614	C	T	1	2020-11-04	United Kingdom
S_143_I	S	143	ERR4867980	21989	G	A	0,077821	2020-11-04	United Kingdom
S_222_V	S	222	ERR4867980	22227	C	T	1	2020-11-04	United Kingdom
S_614_G	S	614	ERR4867980	23403	A	G	0,99979	2020-11-04	United Kingdom
ORF8_65_V	ORF8	65	ERR4867980	28087	C	T	0,979061	2020-11-04	United Kingdom
N_220_V	N	220	ERR4867980	28932	C	T	1	2020-11-04	United Kingdom
ORF10_30_L	ORF10	30	ERR4867980	29645	G	T	0,999935	2020-11-04	United Kingdom
ORF1ab_1113_Y	ORF1ab	1113	ERR4867984	3602	C	T	0,998901	2020-10-27	United Kingdom
ORF1ab_3603_NA	ORF1ab	3603	ERR4867984	11074	C	+T	0,0928137	2020-10-27	United Kingdom
ORF1ab_3606_NA	ORF1ab	3606	ERR4867984	11082	T	-G	0,187908	2020-10-27	United Kingdom
ORF1ab_3606_F	ORF1ab	3606	ERR4867984	11083	G	T	0,992138	2020-10-27	United Kingdom
ORF1ab_314_L	ORF1ab	314	ERR4867984	14408	C	T	0,997446	2020-10-27	United Kingdom
ORF1ab_2333_G	ORF1ab	2333	ERR4867984	20465	A	G	0,0526316	2020-10-27	United Kingdom
ORF1ab_2614_K	ORF1ab	2614	ERR4867984	21307	G	A	1	2020-10-27	United Kingdom
S_30_H	S	30	ERR4867984	21650	A	C	0,0518234	2020-10-27	United Kingdom
S_98_F	S	98	ERR4867984	21855	C	T	0,998006	2020-10-27	United Kingdom
S_614_G	S	614	ERR4867984	23403	A	G	1	2020-10-27	United Kingdom
S_688_V	S	688	ERR4867984	23625	C	T	0,306269	2020-10-27	United Kingdom
ORF3a_38_R	ORF3a	38	ERR4867984	25505	A	G	0,99908	2020-10-27	United Kingdom
ORF3a_172_R	ORF3a	172	ERR4867984	25906	G	C	1	2020-10-27	United Kingdom
ORF3a_202_L	ORF3a	202	ERR4867984	25996	G	T	0,998384	2020-10-27	United Kingdom
N_199_L	N	199	ERR4867984	28869	C	T	1	2020-10-27	United Kingdom
ORF1ab_3603_NA	ORF1ab	3603	ERR4867985	11074	C	+T	0,0599101	2020-11-03	United Kingdom
ORF1ab_3606_NA	ORF1ab	3606	ERR4867985	11082	T	-G	0,19278	2020-11-03	United Kingdom
ORF1ab_3606_F	ORF1ab	3606	ERR4867985	11083	G	T	0,999134	2020-11-03	United Kingdom
ORF1ab_314_L	ORF1ab	314	ERR4867985	14408	C	T	0,999821	2020-11-03	United Kingdom
ORF1ab_1428_S	ORF1ab	1428	ERR4867985	17749	G	T	0,993037	2020-11-03	United Kingdom
S_18_F	S	18	ERR4867985	21614	C	T	1	2020-11-03	United Kingdom
S_222_V	S	222	ERR4867985	22227	C	T	0,99913	2020-11-03	United Kingdom
S_614_G	S	614	ERR4867985	23403	A	G	1	2020-11-03	United Kingdom
N_220_V	N	220	ERR4867985	28932	C	T	1	2020-11-03	United Kingdom
ORF10_30_L	ORF10	30	ERR4867985	29645	G	T	0,999896	2020-11-03	United Kingdom
ORF1ab_1827_H	ORF1ab	1827	ERR4867987	5744	T	C	0,0533333	2020-10-24	United Kingdom
ORF1ab_3711_F	ORF1ab	3711	ERR4867987	11396	C	T	0,998229	2020-10-24	United Kingdom
ORF1ab_314_L	ORF1ab	314	ERR4867987	14408	C	T	0,996479	2020-10-24	United Kingdom
S_18_F	S	18	ERR4867987	21614	C	T	0,99664	2020-10-24	United Kingdom
S_222_V	S	222	ERR4867987	22227	C	T	0,99435	2020-10-24	United Kingdom
S_614_G	S	614	ERR4867987	23403	A	G	0,999299	2020-10-24	United Kingdom
ORF3a_110_S	ORF3a	110	ERR4867987	25720	G	T	0,995146	2020-10-24	United Kingdom
N_220_V	N	220	ERR4867987	28932	C	T	0,996947	2020-10-24	United Kingdom
ORF10_30_L	ORF10	30	ERR4867987	29645	G	T	0,999056	2020-10-24	United Kingdom
ORF1ab_2181_I	ORF1ab	2181	ERR4867988	6807	C	T	0,998134	2020-11-12	United Kingdom
ORF1ab_2554_V	ORF1ab	2554	ERR4867988	7926	C	T	0,998561	2020-11-12	United Kingdom
ORF1ab_314_L	ORF1ab	314	ERR4867988	14408	C	T	0,998229	2020-11-12	United Kingdom
ORF1ab_972_A	ORF1ab	972	ERR4867988	16382	T	C	0,0575646	2020-11-12	United Kingdom
ORF1ab_1273_L	ORF1ab	1273	ERR4867988	17285	C	T	0,0600335	2020-11-12	United Kingdom
S_222_V	S	222	ERR4867988	22227	C	T	0,997819	2020-11-12	United Kingdom
S_614_G	S	614	ERR4867988	23403	A	G	0,999332	2020-11-12	United Kingdom
N_220_V	N	220	ERR4867988	28932	C	T	0,994048	2020-11-12	United Kingdom
ORF10_30_L	ORF10	30	ERR4867988	29645	G	T	0,998795	2020-11-12	United Kingdom
ORF1ab_3579_I	ORF1ab	3579	ERR4867998	11001	C	T	0,0848806	2020-10-26	United Kingdom
ORF1ab_314_L	ORF1ab	314	ERR4867998	14408	C	T	0,999381	2020-10-26	United Kingdom
S_18_F	S	18	ERR4867998	21614	C	T	1	2020-10-26	United Kingdom
S_222_V	S	222	ERR4867998	22227	C	T	0,996711	2020-10-26	United Kingdom
S_614_G	S	614	ERR4867998	23403	A	G	0,999096	2020-10-26	United Kingdom
ORF3a_131_C	ORF3a	131	ERR4867998	25785	G	C	1	2020-10-26	United Kingdom
N_220_V	N	220	ERR4867998	28932	C	T	1	2020-10-26	United Kingdom
ORF10_30_L	ORF10	30	ERR4867998	29645	G	T	0,999664	2020-10-26	United Kingdom
ORF1ab_1164_A	ORF1ab	1164	ERR4867999	3756	T	C	0,1139	2020-10-23	United Kingdom
ORF1ab_1378_I	ORF1ab	1378	ERR4867999	4399	G	C	0,0573022	2020-10-23	United Kingdom
ORF1ab_1421_NA	ORF1ab	1421	ERR4867999	4528	A	-TTTTAC	0,0700822	2020-10-23	United Kingdom
ORF1ab_2181_I	ORF1ab	2181	ERR4867999	6807	C	T	0,997287	2020-10-23	United Kingdom
ORF1ab_2454_NA	ORF1ab	2454	ERR4867999	7625	A	-ATTG	0,059466	2020-10-23	United Kingdom
ORF1ab_2554_V	ORF1ab	2554	ERR4867999	7926	C	T	0,995837	2020-10-23	United Kingdom
ORF1ab_3065_T	ORF1ab	3065	ERR4867999	9459	T	C	0,0957447	2020-10-23	United Kingdom
ORF1ab_3628_V	ORF1ab	3628	ERR4867999	11147	T	G	0,0911327	2020-10-23	United Kingdom
ORF1ab_3754_V	ORF1ab	3754	ERR4867999	11525	T	G	0,0736544	2020-10-23	United Kingdom
ORF1ab_3899_F	ORF1ab	3899	ERR4867999	11960	C	T	0,0861528	2020-10-23	United Kingdom
ORF1ab_119_A	ORF1ab	119	ERR4867999	13823	T	C	0,0706967	2020-10-23	United Kingdom
ORF1ab_141_Y	ORF1ab	141	ERR4867999	13888	A	T	0,0519435	2020-10-23	United Kingdom
ORF1ab_314_L	ORF1ab	314	ERR4867999	14408	C	T	0,997883	2020-10-23	United Kingdom
ORF1ab_558_A	ORF1ab	558	ERR4867999	15139	A	G	0,0519481	2020-10-23	United Kingdom
ORF1ab_1401_NA	ORF1ab	1401	ERR4867999	17669	G	+TC	0,0909545	2020-10-23	United Kingdom
ORF1ab_2306_V	ORF1ab	2306	ERR4867999	20384	C	T	0,107438	2020-10-23	United Kingdom
ORF1ab_2359_P	ORF1ab	2359	ERR4867999	20542	T	C	0,0919844	2020-10-23	United Kingdom
ORF1ab_2681_NA	ORF1ab	2681	ERR4867999	21508	G	-A	0,11747	2020-10-23	United Kingdom
S_30_H	S	30	ERR4867999	21650	A	C	0,14068	2020-10-23	United Kingdom
S_108_NA	S	108	ERR4867999	21885	C	-TACTT	0,0931305	2020-10-23	United Kingdom
S_222_V	S	222	ERR4867999	22227	C	T	1	2020-10-23	United Kingdom
S_414_*	S	414	ERR4867999	22802	C	T	0,0606654	2020-10-23	United Kingdom
S_614_G	S	614	ERR4867999	23403	A	G	0,999303	2020-10-23	United Kingdom
S_1124_V	S	1124	ERR4867999	24933	G	T	0,0823307	2020-10-23	United Kingdom
S_1163_NA	S	1163	ERR4867999	25051	T	-G	0,0693271	2020-10-23	United Kingdom
N_220_V	N	220	ERR4867999	28932	C	T	0,989744	2020-10-23	United Kingdom
ORF10_30_L	ORF10	30	ERR4867999	29645	G	T	0,997765	2020-10-23	United Kingdom
ORF1ab_391_F	ORF1ab	391	ERR4868006	1437	C	T	0,0534091	2020-11-04	United Kingdom
ORF1ab_3603_NA	ORF1ab	3603	ERR4868006	11074	C	+T	0,125122	2020-11-04	United Kingdom
ORF1ab_3606_NA	ORF1ab	3606	ERR4868006	11082	T	-G	0,111477	2020-11-04	United Kingdom
ORF1ab_3606_F	ORF1ab	3606	ERR4868006	11083	G	T	1	2020-11-04	United Kingdom
ORF1ab_314_L	ORF1ab	314	ERR4868006	14408	C	T	0,999427	2020-11-04	United Kingdom
ORF1ab_1428_S	ORF1ab	1428	ERR4868006	17749	G	T	0,990274	2020-11-04	United Kingdom
ORF1ab_1504_F	ORF1ab	1504	ERR4868006	17977	C	T	0,0823839	2020-11-04	United Kingdom
S_18_F	S	18	ERR4868006	21614	C	T	1	2020-11-04	United Kingdom
S_222_V	S	222	ERR4868006	22227	C	T	1	2020-11-04	United Kingdom
S_614_G	S	614	ERR4868006	23403	A	G	1	2020-11-04	United Kingdom
N_220_V	N	220	ERR4868006	28932	C	T	1	2020-11-04	United Kingdom
ORF10_30_L	ORF10	30	ERR4868006	29645	G	T	0,999671	2020-11-04	United Kingdom
ORF1ab_758_V	ORF1ab	758	ERR4868007	2537	T	G	0,991103	2020-10-24	United Kingdom
ORF1ab_993_C	ORF1ab	993	ERR4868007	3242	G	T	0,994413	2020-10-24	United Kingdom
ORF1ab_1827_H	ORF1ab	1827	ERR4868007	5744	T	C	0,0503497	2020-10-24	United Kingdom
ORF1ab_2103_F	ORF1ab	2103	ERR4868007	6573	C	T	0,993255	2020-10-24	United Kingdom
ORF1ab_2994_V	ORF1ab	2994	ERR4868007	9246	C	T	0,991597	2020-10-24	United Kingdom
ORF1ab_3284_I	ORF1ab	3284	ERR4868007	10116	C	T	0,107955	2020-10-24	United Kingdom
ORF1ab_3976_F	ORF1ab	3976	ERR4868007	12191	G	T	0,987455	2020-10-24	United Kingdom
ORF1ab_4214_K	ORF1ab	4214	ERR4868007	12906	G	A	0,981818	2020-10-24	United Kingdom
ORF1ab_82_R	ORF1ab	82	ERR4868007	13712	A	G	0,0517529	2020-10-24	United Kingdom
ORF1ab_314_L	ORF1ab	314	ERR4868007	14408	C	T	0,99505	2020-10-24	United Kingdom
ORF1ab_2162_S	ORF1ab	2162	ERR4868007	19951	C	T	0,989011	2020-10-24	United Kingdom
ORF1ab_2333_G	ORF1ab	2333	ERR4868007	20465	A	G	0,0517241	2020-10-24	United Kingdom
S_614_G	S	614	ERR4868007	23403	A	G	1	2020-10-24	United Kingdom
S_1122_L	S	1122	ERR4868007	24926	G	T	0,99542	2020-10-24	United Kingdom
ORF3a_126_M	ORF3a	126	ERR4868007	25769	G	T	0,18251	2020-10-24	United Kingdom
N_203_K	N	203	ERR4868007	28881	G	A	0,987915	2020-10-24	United Kingdom
N_204_R	N	204	ERR4868007	28883	G	C	0,991254	2020-10-24	United Kingdom
ORF1ab_2980_Y	ORF1ab	2980	ERR4868010	9203	G	T	0,998736	2020-10-24	United Kingdom
ORF1ab_314_L	ORF1ab	314	ERR4868010	14408	C	T	0,996436	2020-10-24	United Kingdom
S_222_V	S	222	ERR4868010	22227	C	T	0,99469	2020-10-24	United Kingdom
S_614_G	S	614	ERR4868010	23403	A	G	0,999596	2020-10-24	United Kingdom
N_13_T	N	13	ERR4868010	28310	C	A	0,994542	2020-10-24	United Kingdom
N_220_V	N	220	ERR4868010	28932	C	T	0,993886	2020-10-24	United Kingdom
ORF10_30_L	ORF10	30	ERR4868010	29645	G	T	0,997759	2020-10-24	United Kingdom
ORF1ab_203_Y	ORF1ab	203	ERR4868011	872	G	T	0,998001	2020-11-10	United Kingdom
ORF1ab_999_I	ORF1ab	999	ERR4868011	3261	C	T	0,998742	2020-11-10	United Kingdom
ORF1ab_1108_Y	ORF1ab	1108	ERR4868011	3587	C	T	1	2020-11-10	United Kingdom
ORF1ab_1206_F	ORF1ab	1206	ERR4868011	3881	A	T	0,0649189	2020-11-10	United Kingdom
ORF1ab_1790_C	ORF1ab	1790	ERR4868011	5633	G	T	0,0625559	2020-11-10	United Kingdom
ORF1ab_1793_V	ORF1ab	1793	ERR4868011	5643	C	T	0,0560528	2020-11-10	United Kingdom
ORF1ab_1823_F	ORF1ab	1823	ERR4868011	5733	G	T	0,0795371	2020-11-10	United Kingdom
ORF1ab_1955_F	ORF1ab	1955	ERR4868011	6128	C	T	0,0555556	2020-11-10	United Kingdom
ORF1ab_1958_NA	ORF1ab	1958	ERR4868011	6139	A	-T	0,0661765	2020-11-10	United Kingdom
ORF1ab_1983_NA	ORF1ab	1983	ERR4868011	6214	T	-A	0,082218	2020-11-10	United Kingdom
ORF1ab_2055_L	ORF1ab	2055	ERR4868011	6429	C	T	0,104398	2020-11-10	United Kingdom
ORF1ab_2221_L	ORF1ab	2221	ERR4868011	6927	C	T	0,0512295	2020-11-10	United Kingdom
ORF1ab_2702_K	ORF1ab	2702	ERR4868011	8369	C	A	0,0779468	2020-11-10	United Kingdom
ORF1ab_2709_V	ORF1ab	2709	ERR4868011	8390	A	G	0,168372	2020-11-10	United Kingdom
ORF1ab_3686_V	ORF1ab	3686	ERR4868011	11322	C	T	0,0614064	2020-11-10	United Kingdom
ORF1ab_4257_T	ORF1ab	4257	ERR4868011	13034	G	A	0,0999256	2020-11-10	United Kingdom
ORF1ab_314_L	ORF1ab	314	ERR4868011	14408	C	T	0,9971	2020-11-10	United Kingdom
ORF1ab_373_P	ORF1ab	373	ERR4868011	14584	G	C	0,0611759	2020-11-10	United Kingdom
ORF1ab_436_NA	ORF1ab	436	ERR4868011	14775	T	-G	0,0579692	2020-11-10	United Kingdom
ORF1ab_1493_L	ORF1ab	1493	ERR4868011	17944	G	T	0,0773994	2020-11-10	United Kingdom
ORF1ab_1701_F	ORF1ab	1701	ERR4868011	18568	C	T	0,131349	2020-11-10	United Kingdom
ORF1ab_1806_F	ORF1ab	1806	ERR4868011	18883	G	T	0,100344	2020-11-10	United Kingdom
ORF1ab_2262_V	ORF1ab	2262	ERR4868011	20251	A	G	0,998384	2020-11-10	United Kingdom
S_190_M	S	190	ERR4868011	22131	G	T	0,997807	2020-11-10	United Kingdom
S_614_G	S	614	ERR4868011	23403	A	G	0,999454	2020-11-10	United Kingdom
S_752_P	S	752	ERR4868011	23817	T	C	0,0688073	2020-11-10	United Kingdom
S_784_*	S	784	ERR4868011	23912	C	T	0,05919	2020-11-10	United Kingdom
S_841_F	S	841	ERR4868011	24083	C	T	0,0949721	2020-11-10	United Kingdom
S_942_V	S	942	ERR4868011	24387	C	T	0,0586001	2020-11-10	United Kingdom
S_1272_C	S	1272	ERR4868011	25377	A	G	0,074423	2020-11-10	United Kingdom
ORF3a_19_*	ORF3a	19	ERR4868011	25447	G	T	0,0731666	2020-11-10	United Kingdom
ORF3a_54_S	ORF3a	54	ERR4868011	25552	G	T	0,995543	2020-11-10	United Kingdom
E_73_H	E	73	ERR4868011	26462	T	A	0,0658962	2020-11-10	United Kingdom
E_75_F	E	75	ERR4868011	26467	G	T	0,0665973	2020-11-10	United Kingdom
M_105_NA	M	105	ERR4868011	26835	C	-G	0,0706223	2020-11-10	United Kingdom
ORF8_18_*	ORF8	18	ERR4868011	27945	C	T	0,998498	2020-11-10	United Kingdom
ORF8_110_*	ORF8	110	ERR4868011	28221	G	T	0,998172	2020-11-10	United Kingdom
N_203_K	N	203	ERR4868011	28881	G	A	0,9941	2020-11-10	United Kingdom
N_204_R	N	204	ERR4868011	28883	G	C	0,99859	2020-11-10	United Kingdom
ORF1ab_124_C	ORF1ab	124	ERR4868017	635	C	T	0,0841424	2020-11-02	United Kingdom
ORF1ab_390_D	ORF1ab	390	ERR4868017	1435	A	C	0,0570539	2020-11-02	United Kingdom
ORF1ab_1640_S	ORF1ab	1640	ERR4868017	5183	C	T	0,0967283	2020-11-02	United Kingdom
ORF1ab_2090_F	ORF1ab	2090	ERR4868017	6533	G	T	0,180666	2020-11-02	United Kingdom
ORF1ab_2145_NA	ORF1ab	2145	ERR4868017	6700	T	-C	0,120985	2020-11-02	United Kingdom
ORF1ab_3603_NA	ORF1ab	3603	ERR4868017	11074	C	-T	0,0518041	2020-11-02	United Kingdom
ORF1ab_3603_NA	ORF1ab	3603	ERR4868017	11074	C	+T	0,0505155	2020-11-02	United Kingdom
ORF1ab_3620_V	ORF1ab	3620	ERR4868017	11124	C	T	0,0706811	2020-11-02	United Kingdom
ORF1ab_3685_C	ORF1ab	3685	ERR4868017	11319	A	G	0,0578704	2020-11-02	United Kingdom
ORF1ab_314_L	ORF1ab	314	ERR4868017	14408	C	T	1	2020-11-02	United Kingdom
ORF1ab_797_I	ORF1ab	797	ERR4868017	15857	C	T	0,0548274	2020-11-02	United Kingdom
ORF1ab_818_M	ORF1ab	818	ERR4868017	15919	G	A	1	2020-11-02	United Kingdom
S_49_NA	S	49	ERR4868017	21708	A	+T	0,0509383	2020-11-02	United Kingdom
S_222_V	S	222	ERR4868017	22227	C	T	0,998638	2020-11-02	United Kingdom
S_254_F	S	254	ERR4868017	22323	C	T	0,0625	2020-11-02	United Kingdom
S_614_G	S	614	ERR4868017	23403	A	G	0,99969	2020-11-02	United Kingdom
S_920_H	S	920	ERR4868017	24322	A	T	0,0591922	2020-11-02	United Kingdom
ORF8_65_V	ORF8	65	ERR4868017	28087	C	T	0,993983	2020-11-02	United Kingdom
N_220_V	N	220	ERR4868017	28932	C	T	0,994495	2020-11-02	United Kingdom
ORF10_30_L	ORF10	30	ERR4868017	29645	G	T	0,999893	2020-11-02	United Kingdom
ORF1ab_393_S	ORF1ab	393	ERR4868021	1443	T	C	0,92182	2020-10-23	United Kingdom
ORF1ab_314_L	ORF1ab	314	ERR4868021	14408	C	T	0,999744	2020-10-23	United Kingdom
S_222_V	S	222	ERR4868021	22227	C	T	0,998824	2020-10-23	United Kingdom
S_583_D	S	583	ERR4868021	23311	G	C	0,999374	2020-10-23	United Kingdom
S_614_G	S	614	ERR4868021	23403	A	G	0,999757	2020-10-23	United Kingdom
ORF8_119_Y	ORF8	119	ERR4868021	28248	G	T	0,99875	2020-10-23	United Kingdom
N_220_V	N	220	ERR4868021	28932	C	T	0,999235	2020-10-23	United Kingdom
N_252_S	N	252	ERR4868021	29027	G	T	0,999291	2020-10-23	United Kingdom
ORF10_30_L	ORF10	30	ERR4868021	29645	G	T	0,99945	2020-10-23	United Kingdom
ORF1ab_314_L	ORF1ab	314	ERR4868024	14408	C	T	1	2020-10-23	United Kingdom
S_222_V	S	222	ERR4868024	22227	C	T	1	2020-10-23	United Kingdom
S_614_G	S	614	ERR4868024	23403	A	G	0,997988	2020-10-23	United Kingdom
S_1124_V	S	1124	ERR4868024	24933	G	T	0,235294	2020-10-23	United Kingdom
ORF3a_54_V	ORF3a	54	ERR4868024	25553	C	T	0,997199	2020-10-23	United Kingdom
N_220_V	N	220	ERR4868024	28932	C	T	1	2020-10-23	United Kingdom
ORF10_30_L	ORF10	30	ERR4868024	29645	G	T	0,995951	2020-10-23	United Kingdom
ORF1ab_3087_I	ORF1ab	3087	ERR4868026	9526	G	T	0,999901	NA	United Kingdom
ORF1ab_176_S	ORF1ab	176	ERR4868026	13993	G	T	0,99961	NA	United Kingdom
ORF1ab_314_L	ORF1ab	314	ERR4868026	14408	C	T	0,999727	NA	United Kingdom
ORF1ab_767_L	ORF1ab	767	ERR4868026	15766	G	T	0,999712	NA	United Kingdom
ORF1ab_1141_R	ORF1ab	1141	ERR4868026	16889	A	G	0,999627	NA	United Kingdom
ORF1ab_1184_D	ORF1ab	1184	ERR4868026	17019	G	T	0,999741	NA	United Kingdom
ORF1ab_1637_I	ORF1ab	1637	ERR4868026	18377	C	T	0,999695	NA	United Kingdom
S_477_N	S	477	ERR4868026	22992	G	A	0,999799	NA	United Kingdom
S_614_G	S	614	ERR4868026	23403	A	G	0,999888	NA	United Kingdom
S_655_Y	S	655	ERR4868026	23525	C	T	0,999758	NA	United Kingdom
ORF3a_57_H	ORF3a	57	ERR4868026	25563	G	T	0,999672	NA	United Kingdom
N_234_I	N	234	ERR4868026	28975	G	C	1	NA	United Kingdom
N_376_T	N	376	ERR4868026	29399	G	A	0,999847	NA	United Kingdom
ORF1ab_2501_T	ORF1ab	2501	ERR4868028	7767	T	C	1	2020-10-26	United Kingdom
ORF1ab_3764_D	ORF1ab	3764	ERR4868028	11557	G	T	0,999401	2020-10-26	United Kingdom
ORF1ab_4241_I	ORF1ab	4241	ERR4868028	12988	G	T	1	2020-10-26	United Kingdom
ORF1ab_314_L	ORF1ab	314	ERR4868028	14408	C	T	1	2020-10-26	United Kingdom
ORF1ab_711_I	ORF1ab	711	ERR4868028	15598	G	A	0,999531	2020-10-26	United Kingdom
ORF1ab_1213_Y	ORF1ab	1213	ERR4868028	17104	C	T	1	2020-10-26	United Kingdom
ORF1ab_1521_S	ORF1ab	1521	ERR4868028	18028	G	T	0,998775	2020-10-26	United Kingdom
S_68_NA	S	68	ERR4868028	21764	A	-TACATG	0,979201	2020-10-26	United Kingdom
S_439_K	S	439	ERR4868028	22879	C	A	1	2020-10-26	United Kingdom
S_614_G	S	614	ERR4868028	23403	A	G	1	2020-10-26	United Kingdom
ORF3a_72_S	ORF3a	72	ERR4868028	25606	G	T	0,983347	2020-10-26	United Kingdom
ORF1ab_184_NA	ORF1ab	184	ERR4868030	815	C	-G	0,134286	2020-10-27	United Kingdom
ORF1ab_350_I	ORF1ab	350	ERR4868030	1314	C	T	0,123762	2020-10-27	United Kingdom
ORF1ab_428_C	ORF1ab	428	ERR4868030	1547	A	T	0,0980861	2020-10-27	United Kingdom
ORF1ab_516_S	ORF1ab	516	ERR4868030	1811	G	T	0,0554156	2020-10-27	United Kingdom
ORF1ab_676_L	ORF1ab	676	ERR4868030	2292	A	T	0,0598249	2020-10-27	United Kingdom
ORF1ab_851_R	ORF1ab	851	ERR4868030	2817	A	G	0,0927318	2020-10-27	United Kingdom
ORF1ab_1108_NA	ORF1ab	1108	ERR4868030	3589	C	-A	0,103976	2020-10-27	United Kingdom
ORF1ab_1148_S	ORF1ab	1148	ERR4868030	3708	T	C	0,181452	2020-10-27	United Kingdom
ORF1ab_1328_NA	ORF1ab	1328	ERR4868030	4248	C	-T	0,091968	2020-10-27	United Kingdom
ORF1ab_1478_Y	ORF1ab	1478	ERR4868030	4698	C	A	0,999454	2020-10-27	United Kingdom
ORF1ab_1872_T	ORF1ab	1872	ERR4868030	5880	G	C	0,0617835	2020-10-27	United Kingdom
ORF1ab_2744_S	ORF1ab	2744	ERR4868030	8496	G	C	0,0787589	2020-10-27	United Kingdom
ORF1ab_3087_I	ORF1ab	3087	ERR4868030	9526	G	T	1	2020-10-27	United Kingdom
ORF1ab_3168_I	ORF1ab	3168	ERR4868030	9768	A	T	0,0671845	2020-10-27	United Kingdom
ORF1ab_3594_S	ORF1ab	3594	ERR4868030	11046	T	C	0,483082	2020-10-27	United Kingdom
ORF1ab_3645_NA	ORF1ab	3645	ERR4868030	11199	C	-CA	0,362606	2020-10-27	United Kingdom
ORF1ab_3744_F	ORF1ab	3744	ERR4868030	11496	A	T	0,146532	2020-10-27	United Kingdom
ORF1ab_3909_NA	ORF1ab	3909	ERR4868030	11990	G	+A	0,0647072	2020-10-27	United Kingdom
ORF1ab_4097_NA	ORF1ab	4097	ERR4868030	12554	G	-A	0,0624795	2020-10-27	United Kingdom
ORF1ab_4224_N	ORF1ab	4224	ERR4868030	12937	A	T	0,0784615	2020-10-27	United Kingdom
ORF1ab_176_S	ORF1ab	176	ERR4868030	13993	G	T	1	2020-10-27	United Kingdom
ORF1ab_314_L	ORF1ab	314	ERR4868030	14408	C	T	0,999604	2020-10-27	United Kingdom
ORF1ab_476_V	ORF1ab	476	ERR4868030	14894	G	T	0,0519386	2020-10-27	United Kingdom
ORF1ab_565_NA	ORF1ab	565	ERR4868030	15161	A	-ATT	0,0566914	2020-10-27	United Kingdom
ORF1ab_593_NA	ORF1ab	593	ERR4868030	15245	T	-A	0,102538	2020-10-27	United Kingdom
ORF1ab_767_L	ORF1ab	767	ERR4868030	15766	G	T	0,999753	2020-10-27	United Kingdom
ORF1ab_904_NA	ORF1ab	904	ERR4868030	16178	C	-A	0,0519618	2020-10-27	United Kingdom
ORF1ab_932_I	ORF1ab	932	ERR4868030	16262	A	T	0,082495	2020-10-27	United Kingdom
ORF1ab_1016_NA	ORF1ab	1016	ERR4868030	16515	T	+A	0,0902935	2020-10-27	United Kingdom
ORF1ab_1141_R	ORF1ab	1141	ERR4868030	16889	A	G	0,999588	2020-10-27	United Kingdom
ORF1ab_1184_D	ORF1ab	1184	ERR4868030	17019	G	T	1	2020-10-27	United Kingdom
ORF1ab_1190_NA	ORF1ab	1190	ERR4868030	17036	C	-A	0,0503704	2020-10-27	United Kingdom
ORF1ab_1677_I	ORF1ab	1677	ERR4868030	18498	G	C	0,14389	2020-10-27	United Kingdom
ORF1ab_1837_L	ORF1ab	1837	ERR4868030	18977	A	T	0,328453	2020-10-27	United Kingdom
ORF1ab_1847_S	ORF1ab	1847	ERR4868030	19006	G	T	0,164669	2020-10-27	United Kingdom
ORF1ab_2469_NA	ORF1ab	2469	ERR4868030	20874	T	-G	0,113864	2020-10-27	United Kingdom
ORF1ab_2547_NA	ORF1ab	2547	ERR4868030	21108	C	-A	0,055336	2020-10-27	United Kingdom
S_547_I	S	547	ERR4868030	23202	C	T	0,0559848	2020-10-27	United Kingdom
S_556_NA	S	556	ERR4868030	23230	C	-A	0,05622	2020-10-27	United Kingdom
S_614_G	S	614	ERR4868030	23403	A	G	0,999735	2020-10-27	United Kingdom
S_625_Y	S	625	ERR4868030	23435	C	T	0,117218	2020-10-27	United Kingdom
ORF3a_57_H	ORF3a	57	ERR4868030	25563	G	T	1	2020-10-27	United Kingdom
ORF3a_140_F	ORF3a	140	ERR4868030	25810	C	T	0,122449	2020-10-27	United Kingdom
M_198_C	M	198	ERR4868030	27114	C	T	0,059322	2020-10-27	United Kingdom
ORF6_53_Y	ORF6	53	ERR4868030	27358	G	T	0,101889	2020-10-27	United Kingdom
ORF7a_6_L	ORF7a	6	ERR4868030	27409	T	C	0,999744	2020-10-27	United Kingdom
ORF8_94_N	ORF8	94	ERR4868030	28175	A	C	0,0611156	2020-10-27	United Kingdom
N_234_I	N	234	ERR4868030	28975	G	C	1	2020-10-27	United Kingdom
N_251_V	N	251	ERR4868030	29025	C	T	0,0551876	2020-10-27	United Kingdom
N_376_T	N	376	ERR4868030	29399	G	A	1	2020-10-27	United Kingdom
N_385_K	N	385	ERR4868030	29427	G	A	1	2020-10-27	United Kingdom
ORF1ab_1450_I	ORF1ab	1450	ERR4868032	4613	C	A	0,0520478	2020-10-29	United Kingdom
ORF1ab_1877_T	ORF1ab	1877	ERR4868032	5895	T	C	0,0823813	2020-10-29	United Kingdom
ORF1ab_2181_A	ORF1ab	2181	ERR4868032	6806	A	G	0,0510103	2020-10-29	United Kingdom
ORF1ab_2760_NA	ORF1ab	2760	ERR4868032	8545	T	-A	0,0508475	2020-10-29	United Kingdom
ORF1ab_3604_L	ORF1ab	3604	ERR4868032	11075	T	C	0,103882	2020-10-29	United Kingdom
ORF1ab_3606_F	ORF1ab	3606	ERR4868032	11083	G	T	0,0549354	2020-10-29	United Kingdom
ORF1ab_3620_S	ORF1ab	3620	ERR4868032	11123	G	T	0,0539775	2020-10-29	United Kingdom
ORF1ab_3688_NA	ORF1ab	3688	ERR4868032	11328	C	-TG	0,0543255	2020-10-29	United Kingdom
ORF1ab_314_L	ORF1ab	314	ERR4868032	14408	C	T	0,999629	2020-10-29	United Kingdom
S_3_NA	S	3	ERR4868032	21569	G	+T	0,1	2020-10-29	United Kingdom
S_5_F	S	5	ERR4868032	21575	C	T	1	2020-10-29	United Kingdom
S_18_F	S	18	ERR4868032	21614	C	T	1	2020-10-29	United Kingdom
S_222_V	S	222	ERR4868032	22227	C	T	1	2020-10-29	United Kingdom
S_614_G	S	614	ERR4868032	23403	A	G	0,999486	2020-10-29	United Kingdom
S_752_F	S	752	ERR4868032	23816	C	T	0,0619469	2020-10-29	United Kingdom
S_937_L	S	937	ERR4868032	24372	C	T	0,0863436	2020-10-29	United Kingdom
S_1054_H	S	1054	ERR4868032	24724	G	C	0,131649	2020-10-29	United Kingdom
N_220_V	N	220	ERR4868032	28932	C	T	0,997925	2020-10-29	United Kingdom
ORF10_30_L	ORF10	30	ERR4868032	29645	G	T	0,999837	2020-10-29	United Kingdom
ORF1ab_315_I	ORF1ab	315	ERR4868033	1210	G	T	0,998569	2020-10-23	United Kingdom
ORF1ab_558_F	ORF1ab	558	ERR4868033	1938	C	T	0,363451	2020-10-23	United Kingdom
ORF1ab_1827_H	ORF1ab	1827	ERR4868033	5744	T	C	0,0503834	2020-10-23	United Kingdom
ORF1ab_3013_P	ORF1ab	3013	ERR4868033	9302	T	C	1	2020-10-23	United Kingdom
ORF1ab_3934_I	ORF1ab	3934	ERR4868033	12067	G	T	0,998817	2020-10-23	United Kingdom
ORF1ab_67_I	ORF1ab	67	ERR4868033	13667	C	T	0,967949	2020-10-23	United Kingdom
ORF1ab_314_L	ORF1ab	314	ERR4868033	14408	C	T	0,995334	2020-10-23	United Kingdom
S_614_G	S	614	ERR4868033	23403	A	G	0,998569	2020-10-23	United Kingdom
ORF7b_37_L	ORF7b	37	ERR4868033	27865	A	T	0,993007	2020-10-23	United Kingdom
ORF7b_37_Q	ORF7b	37	ERR4868033	27866	T	A	0,994145	2020-10-23	United Kingdom
N_203_K	N	203	ERR4868033	28881	G	A	0,999497	2020-10-23	United Kingdom
N_204_R	N	204	ERR4868033	28883	G	C	0,999515	2020-10-23	United Kingdom
ORF1ab_218_L	ORF1ab	218	ERR4868037	14120	C	T	0,999158	2020-11-12	United Kingdom
ORF1ab_314_L	ORF1ab	314	ERR4868037	14408	C	T	1	2020-11-12	United Kingdom
ORF1ab_2557_R	ORF1ab	2557	ERR4868037	21137	A	G	0,999285	2020-11-12	United Kingdom
S_18_F	S	18	ERR4868037	21614	C	T	0,997627	2020-11-12	United Kingdom
S_222_V	S	222	ERR4868037	22227	C	T	0,9978	2020-11-12	United Kingdom
S_614_G	S	614	ERR4868037	23403	A	G	0,99968	2020-11-12	United Kingdom
N_220_V	N	220	ERR4868037	28932	C	T	0,997986	2020-11-12	United Kingdom
ORF10_30_L	ORF10	30	ERR4868037	29645	G	T	0,997129	2020-11-12	United Kingdom
ORF1ab_561_A	ORF1ab	561	ERR4868038	1947	T	C	0,964912	2020-11-08	United Kingdom
ORF1ab_3353_R	ORF1ab	3353	ERR4868038	10323	A	G	1	2020-11-08	United Kingdom
ORF1ab_3603_NA	ORF1ab	3603	ERR4868038	11074	C	-T	0,0645531	2020-11-08	United Kingdom
ORF1ab_239_I	ORF1ab	239	ERR4868038	14183	C	T	1	2020-11-08	United Kingdom
ORF1ab_314_L	ORF1ab	314	ERR4868038	14408	C	T	0,997925	2020-11-08	United Kingdom
S_614_G	S	614	ERR4868038	23403	A	G	1	2020-11-08	United Kingdom
ORF3a_57_H	ORF3a	57	ERR4868038	25563	G	T	0,999238	2020-11-08	United Kingdom
ORF3a_261_*	ORF3a	261	ERR4868038	26173	G	T	0,0790191	2020-11-08	United Kingdom
N_194_L	N	194	ERR4868038	28854	C	T	1	2020-11-08	United Kingdom
ORF1ab_1113_Y	ORF1ab	1113	ERR4868041	3602	C	T	0,988189	2020-10-29	United Kingdom
ORF1ab_1827_H	ORF1ab	1827	ERR4868041	5744	T	C	0,0541872	2020-10-29	United Kingdom
ORF1ab_216_P	ORF1ab	216	ERR4868041	14113	A	C	0,0506329	2020-10-29	United Kingdom
ORF1ab_314_L	ORF1ab	314	ERR4868041	14408	C	T	1	2020-10-29	United Kingdom
S_98_F	S	98	ERR4868041	21855	C	T	0,985618	2020-10-29	United Kingdom
S_142_S	S	142	ERR4868041	21986	G	A	0,846154	2020-10-29	United Kingdom
S_614_G	S	614	ERR4868041	23403	A	G	1	2020-10-29	United Kingdom
ORF3a_38_R	ORF3a	38	ERR4868041	25505	A	G	0,973788	2020-10-29	United Kingdom
ORF3a_172_R	ORF3a	172	ERR4868041	25906	G	C	0,970819	2020-10-29	United Kingdom
ORF3a_202_L	ORF3a	202	ERR4868041	25996	G	T	0,992214	2020-10-29	United Kingdom
M_34_F	M	34	ERR4868041	26622	C	T	0,984911	2020-10-29	United Kingdom
ORF6_27_L	ORF6	27	ERR4868041	27281	G	T	0,986083	2020-10-29	United Kingdom
N_199_L	N	199	ERR4868041	28869	C	T	0,987633	2020-10-29	United Kingdom
N_380_L	N	380	ERR4868041	29412	A	T	0,972603	2020-10-29	United Kingdom
ORF1ab_124_C	ORF1ab	124	ERR4868044	635	C	T	0,145083	2020-10-24	United Kingdom
ORF1ab_226_M	ORF1ab	226	ERR4868044	942	G	T	0,106599	2020-10-24	United Kingdom
ORF1ab_2018_S	ORF1ab	2018	ERR4868044	6317	C	T	0,997248	2020-10-24	United Kingdom
ORF1ab_4087_I	ORF1ab	4087	ERR4868044	12525	C	T	0,1785	2020-10-24	United Kingdom
ORF1ab_314_L	ORF1ab	314	ERR4868044	14408	C	T	0,996873	2020-10-24	United Kingdom
S_18_F	S	18	ERR4868044	21614	C	T	0,995672	2020-10-24	United Kingdom
S_23_H	S	23	ERR4868044	21631	A	T	0,998778	2020-10-24	United Kingdom
S_222_V	S	222	ERR4868044	22227	C	T	0,995723	2020-10-24	United Kingdom
S_297_L	S	297	ERR4868044	22452	C	T	0,0841379	2020-10-24	United Kingdom
S_614_G	S	614	ERR4868044	23403	A	G	0,999479	2020-10-24	United Kingdom
ORF8_102_F	ORF8	102	ERR4868044	28198	G	T	0,997052	2020-10-24	United Kingdom
N_220_V	N	220	ERR4868044	28932	C	T	0,995021	2020-10-24	United Kingdom
ORF10_30_L	ORF10	30	ERR4868044	29645	G	T	0,997182	2020-10-24	United Kingdom
ORF1ab_2181_I	ORF1ab	2181	ERR4868046	6807	C	T	0,999623	NA	United Kingdom
ORF1ab_2554_V	ORF1ab	2554	ERR4868046	7926	C	T	0,999637	NA	United Kingdom
ORF1ab_4175_I	ORF1ab	4175	ERR4868046	12789	C	T	0,994415	NA	United Kingdom
ORF1ab_314_L	ORF1ab	314	ERR4868046	14408	C	T	0,999688	NA	United Kingdom
S_222_V	S	222	ERR4868046	22227	C	T	0,999858	NA	United Kingdom
S_614_G	S	614	ERR4868046	23403	A	G	0,999655	NA	United Kingdom
ORF3a_172_C	ORF3a	172	ERR4868046	25906	G	T	0,99867	NA	United Kingdom
N_220_V	N	220	ERR4868046	28932	C	T	0,999639	NA	United Kingdom
ORF10_30_L	ORF10	30	ERR4868046	29645	G	T	0,999777	NA	United Kingdom
ORF10_37_F	ORF10	37	ERR4868046	29666	C	T	0,349312	NA	United Kingdom
ORF1ab_1921_L	ORF1ab	1921	ERR4868058	6027	C	T	0,0621737	2020-10-24	United Kingdom
ORF1ab_3753_V	ORF1ab	3753	ERR4868058	11522	T	G	0,0820059	2020-10-24	United Kingdom
ORF1ab_3839_R	ORF1ab	3839	ERR4868058	11781	A	G	0,998734	2020-10-24	United Kingdom
ORF1ab_161_Y	ORF1ab	161	ERR4868058	13948	G	T	0,13002	2020-10-24	United Kingdom
ORF1ab_284_I	ORF1ab	284	ERR4868058	14318	C	T	0,996411	2020-10-24	United Kingdom
ORF1ab_314_L	ORF1ab	314	ERR4868058	14408	C	T	0,993318	2020-10-24	United Kingdom
ORF1ab_820_F	ORF1ab	820	ERR4868058	15925	C	T	0,265702	2020-10-24	United Kingdom
S_222_V	S	222	ERR4868058	22227	C	T	1	2020-10-24	United Kingdom
S_614_G	S	614	ERR4868058	23403	A	G	0,998638	2020-10-24	United Kingdom
N_220_V	N	220	ERR4868058	28932	C	T	0,995059	2020-10-24	United Kingdom
ORF10_30_L	ORF10	30	ERR4868058	29645	G	T	0,997848	2020-10-24	United Kingdom
ORF1ab_314_L	ORF1ab	314	ERR4868061	14408	C	T	0,999876	2020-10-23	United Kingdom
S_18_F	S	18	ERR4868061	21614	C	T	0,998841	2020-10-23	United Kingdom
S_222_V	S	222	ERR4868061	22227	C	T	0,99938	2020-10-23	United Kingdom
S_614_G	S	614	ERR4868061	23403	A	G	0,999171	2020-10-23	United Kingdom
N_220_V	N	220	ERR4868061	28932	C	T	0,999449	2020-10-23	United Kingdom
ORF10_30_L	ORF10	30	ERR4868061	29645	G	T	0,999522	2020-10-23	United Kingdom
ORF1ab_300_F	ORF1ab	300	ERR4868064	1163	A	T	0,996004	2020-10-30	United Kingdom
ORF1ab_1786_L	ORF1ab	1786	ERR4868064	5622	C	T	0,997671	2020-10-30	United Kingdom
ORF1ab_3603_NA	ORF1ab	3603	ERR4868064	11074	C	+T	0,0715323	2020-10-30	United Kingdom
ORF1ab_3606_NA	ORF1ab	3606	ERR4868064	11082	T	-G	0,159123	2020-10-30	United Kingdom
ORF1ab_3606_F	ORF1ab	3606	ERR4868064	11083	G	T	0,998842	2020-10-30	United Kingdom
ORF1ab_245_D	ORF1ab	245	ERR4868064	14202	G	T	0,996516	2020-10-30	United Kingdom
ORF1ab_314_L	ORF1ab	314	ERR4868064	14408	C	T	0,996949	2020-10-30	United Kingdom
ORF1ab_1504_F	ORF1ab	1504	ERR4868064	17977	C	T	0,850082	2020-10-30	United Kingdom
ORF1ab_2025_I	ORF1ab	2025	ERR4868064	19542	G	T	0,996825	2020-10-30	United Kingdom
ORF1ab_2084_I	ORF1ab	2084	ERR4868064	19718	C	T	1	2020-10-30	United Kingdom
S_614_G	S	614	ERR4868064	23403	A	G	1	2020-10-30	United Kingdom
ORF3a_223_I	ORF3a	223	ERR4868064	26060	C	T	1	2020-10-30	United Kingdom
N_203_K	N	203	ERR4868064	28881	G	A	0,995074	2020-10-30	United Kingdom
N_204_R	N	204	ERR4868064	28883	G	C	0,9968	2020-10-30	United Kingdom
N_377_Y	N	377	ERR4868064	29402	G	T	0,998031	2020-10-30	United Kingdom
N_398_V	N	398	ERR4868064	29466	C	T	0,997277	2020-10-30	United Kingdom
ORF1ab_2181_I	ORF1ab	2181	ERR4868068	6807	C	T	0,999234	2020-11-10	United Kingdom
ORF1ab_2554_V	ORF1ab	2554	ERR4868068	7926	C	T	0,998394	2020-11-10	United Kingdom
ORF1ab_314_L	ORF1ab	314	ERR4868068	14408	C	T	0,996705	2020-11-10	United Kingdom
S_222_V	S	222	ERR4868068	22227	C	T	0,997408	2020-11-10	United Kingdom
S_614_G	S	614	ERR4868068	23403	A	G	0,999375	2020-11-10	United Kingdom
S_793_L	S	793	ERR4868068	23940	C	T	0,0512748	2020-11-10	United Kingdom
N_220_V	N	220	ERR4868068	28932	C	T	0,997162	2020-11-10	United Kingdom
ORF10_30_L	ORF10	30	ERR4868068	29645	G	T	0,997653	2020-11-10	United Kingdom
ORF1ab_314_L	ORF1ab	314	ERR4868079	14408	C	T	0,998068	2020-10-29	United Kingdom
S_18_F	S	18	ERR4868079	21614	C	T	0,998117	2020-10-29	United Kingdom
S_222_V	S	222	ERR4868079	22227	C	T	0,997085	2020-10-29	United Kingdom
S_614_G	S	614	ERR4868079	23403	A	G	0,99977	2020-10-29	United Kingdom
N_220_V	N	220	ERR4868079	28932	C	T	1	2020-10-29	United Kingdom
N_273_S	N	273	ERR4868079	29090	G	T	0,991453	2020-10-29	United Kingdom
ORF10_30_L	ORF10	30	ERR4868079	29645	G	T	0,998316	2020-10-29	United Kingdom
ORF1ab_1822_I	ORF1ab	1822	ERR4868084	5730	C	T	0,0583228	2020-11-05	United Kingdom
ORF1ab_4389_S	ORF1ab	4389	ERR4868084	13430	C	T	0,99397	2020-11-05	United Kingdom
ORF1ab_314_L	ORF1ab	314	ERR4868084	14408	C	T	0,998004	2020-11-05	United Kingdom
ORF1ab_2306_V	ORF1ab	2306	ERR4868084	20384	C	T	0,678744	2020-11-05	United Kingdom
S_222_V	S	222	ERR4868084	22227	C	T	0,998674	2020-11-05	United Kingdom
S_614_G	S	614	ERR4868084	23403	A	G	0,999366	2020-11-05	United Kingdom
S_1163_Y	S	1163	ERR4868084	25049	G	T	0,992888	2020-11-05	United Kingdom
S_1167_V	S	1167	ERR4868084	25062	G	T	0,99061	2020-11-05	United Kingdom
N_220_V	N	220	ERR4868084	28932	C	T	0,997763	2020-11-05	United Kingdom
N_365_S	N	365	ERR4868084	29366	C	T	0,955231	2020-11-05	United Kingdom
ORF10_30_L	ORF10	30	ERR4868084	29645	G	T	0,996237	2020-11-05	United Kingdom
ORF1ab_944_L	ORF1ab	944	ERR4868088	3096	C	T	0,999369	2020-10-27	United Kingdom
ORF1ab_2357_Y	ORF1ab	2357	ERR4868088	7334	C	T	1	2020-10-27	United Kingdom
ORF1ab_3334_S	ORF1ab	3334	ERR4868088	10265	G	A	0,999117	2020-10-27	United Kingdom
ORF1ab_3395_L	ORF1ab	3395	ERR4868088	10449	C	T	0,991903	2020-10-27	United Kingdom
ORF1ab_314_L	ORF1ab	314	ERR4868088	14408	C	T	0,99938	2020-10-27	United Kingdom
ORF1ab_2084_I	ORF1ab	2084	ERR4868088	19718	C	T	1	2020-10-27	United Kingdom
ORF1ab_2268_V	ORF1ab	2268	ERR4868088	20270	C	T	1	2020-10-27	United Kingdom
ORF1ab_2322_I	ORF1ab	2322	ERR4868088	20433	G	A	1	2020-10-27	United Kingdom
S_501_Y	S	501	ERR4868088	23063	A	T	1	2020-10-27	United Kingdom
S_614_G	S	614	ERR4868088	23403	A	G	1	2020-10-27	United Kingdom
ORF3a_156_C	ORF3a	156	ERR4868088	25859	A	G	1	2020-10-27	United Kingdom
ORF3a_175_I	ORF3a	175	ERR4868088	25916	C	T	0,0941704	2020-10-27	United Kingdom
ORF7a_14_I	ORF7a	14	ERR4868088	27434	C	T	1	2020-10-27	United Kingdom
N_9_H	N	9	ERR4868088	28300	G	C	1	2020-10-27	United Kingdom
N_13_L	N	13	ERR4868088	28311	C	T	0,998733	2020-10-27	United Kingdom
N_203_K	N	203	ERR4868088	28881	G	A	1	2020-10-27	United Kingdom
N_204_R	N	204	ERR4868088	28883	G	C	1	2020-10-27	United Kingdom
ORF1ab_753_I	ORF1ab	753	ERR4868089	2523	C	T	0,998619	2020-10-31	United Kingdom
ORF1ab_1521_I	ORF1ab	1521	ERR4868089	4827	C	T	0,999055	2020-10-31	United Kingdom
ORF1ab_314_L	ORF1ab	314	ERR4868089	14408	C	T	0,999114	2020-10-31	United Kingdom
S_18_F	S	18	ERR4868089	21614	C	T	0,999666	2020-10-31	United Kingdom
S_222_V	S	222	ERR4868089	22227	C	T	0,998779	2020-10-31	United Kingdom
S_614_G	S	614	ERR4868089	23403	A	G	0,999766	2020-10-31	United Kingdom
ORF3a_33_S	ORF3a	33	ERR4868089	25489	G	T	0,996419	2020-10-31	United Kingdom
N_220_V	N	220	ERR4868089	28932	C	T	0,998421	2020-10-31	United Kingdom
ORF10_30_L	ORF10	30	ERR4868089	29645	G	T	0,999206	2020-10-31	United Kingdom
ORF1ab_2181_I	ORF1ab	2181	ERR4868090	6807	C	T	0,995774	2020-11-10	United Kingdom
ORF1ab_2554_V	ORF1ab	2554	ERR4868090	7926	C	T	0,997287	2020-11-10	United Kingdom
ORF1ab_314_L	ORF1ab	314	ERR4868090	14408	C	T	0,996051	2020-11-10	United Kingdom
S_222_V	S	222	ERR4868090	22227	C	T	0,993925	2020-11-10	United Kingdom
S_614_G	S	614	ERR4868090	23403	A	G	0,999582	2020-11-10	United Kingdom
N_220_V	N	220	ERR4868090	28932	C	T	0,996438	2020-11-10	United Kingdom
ORF10_30_L	ORF10	30	ERR4868090	29645	G	T	0,995559	2020-11-10	United Kingdom
ORF1ab_314_L	ORF1ab	314	ERR4868092	14408	C	T	0,99954	2020-10-23	United Kingdom
S_222_V	S	222	ERR4868092	22227	C	T	1	2020-10-23	United Kingdom
S_614_G	S	614	ERR4868092	23403	A	G	0,999776	2020-10-23	United Kingdom
ORF8_66_NA	ORF8	66	ERR4868092	28089	G	-GTTCTA	0,928229	2020-10-23	United Kingdom
ORF8_120_NA	ORF8	120	ERR4868092	28253	C	-A	0,143713	2020-10-23	United Kingdom
N_220_V	N	220	ERR4868092	28932	C	T	0,99935	2020-10-23	United Kingdom
ORF10_30_L	ORF10	30	ERR4868092	29645	G	T	0,999052	2020-10-23	United Kingdom
ORF1ab_1223_K	ORF1ab	1223	ERR4868104	3932	G	A	0,998158	2020-10-29	United Kingdom
ORF1ab_1587_L	ORF1ab	1587	ERR4868104	5025	C	T	0,0910106	2020-10-29	United Kingdom
ORF1ab_314_L	ORF1ab	314	ERR4868104	14408	C	T	0,998894	2020-10-29	United Kingdom
ORF1ab_587_S	ORF1ab	587	ERR4868104	15226	G	A	0,998495	2020-10-29	United Kingdom
ORF1ab_1728_D	ORF1ab	1728	ERR4868104	18651	G	T	0,996853	2020-10-29	United Kingdom
S_6_F	S	6	ERR4868104	21578	G	T	0,293421	2020-10-29	United Kingdom
S_222_V	S	222	ERR4868104	22227	C	T	0,996448	2020-10-29	United Kingdom
S_614_G	S	614	ERR4868104	23403	A	G	0,999169	2020-10-29	United Kingdom
S_1076_I	S	1076	ERR4868104	24789	C	T	0,994467	2020-10-29	United Kingdom
S_1133_F	S	1133	ERR4868104	24959	G	T	0,995518	2020-10-29	United Kingdom
N_13_T	N	13	ERR4868104	28310	C	A	0,995978	2020-10-29	United Kingdom
N_145_Y	N	145	ERR4868104	28706	C	T	0,999393	2020-10-29	United Kingdom
N_220_V	N	220	ERR4868104	28932	C	T	1	2020-10-29	United Kingdom
ORF10_30_L	ORF10	30	ERR4868104	29645	G	T	0,997847	2020-10-29	United Kingdom
ORF1ab_1674_T	ORF1ab	1674	ERR4868106	18488	T	C	0,999679	2020-10-17	United Kingdom
S_95_I	S	95	ERR4868106	21846	C	T	0,184016	2020-10-17	United Kingdom
N_365_S	N	365	ERR4868106	29366	C	T	0,188679	2020-10-17	United Kingdom
ORF10_13_M	ORF10	13	ERR4868106	29596	A	G	0,998757	2020-10-17	United Kingdom
ORF1ab_309_S	ORF1ab	309	ERR4868107	1190	C	T	1	2020-11-04	United Kingdom
ORF1ab_944_L	ORF1ab	944	ERR4868107	3096	C	T	1	2020-11-04	United Kingdom
ORF1ab_2357_Y	ORF1ab	2357	ERR4868107	7334	C	T	0,999753	2020-11-04	United Kingdom
ORF1ab_3334_S	ORF1ab	3334	ERR4868107	10265	G	A	0,999423	2020-11-04	United Kingdom
ORF1ab_3395_L	ORF1ab	3395	ERR4868107	10449	C	T	0,941824	2020-11-04	United Kingdom
ORF1ab_314_L	ORF1ab	314	ERR4868107	14408	C	T	1	2020-11-04	United Kingdom
ORF1ab_2084_I	ORF1ab	2084	ERR4868107	19718	C	T	0,998733	2020-11-04	United Kingdom
ORF1ab_2268_V	ORF1ab	2268	ERR4868107	20270	C	T	1	2020-11-04	United Kingdom
ORF1ab_2322_I	ORF1ab	2322	ERR4868107	20433	G	A	1	2020-11-04	United Kingdom
S_20_I	S	20	ERR4868107	21621	C	T	1	2020-11-04	United Kingdom
S_349_P	S	349	ERR4868107	22607	T	C	0,998973	2020-11-04	United Kingdom
S_501_Y	S	501	ERR4868107	23063	A	T	1	2020-11-04	United Kingdom
S_614_G	S	614	ERR4868107	23403	A	G	0,99961	2020-11-04	United Kingdom
ORF3a_156_C	ORF3a	156	ERR4868107	25859	A	G	1	2020-11-04	United Kingdom
ORF7a_14_I	ORF7a	14	ERR4868107	27434	C	T	0,999006	2020-11-04	United Kingdom
N_9_H	N	9	ERR4868107	28300	G	C	1	2020-11-04	United Kingdom
N_203_K	N	203	ERR4868107	28881	G	A	0,999831	2020-11-04	United Kingdom
N_204_R	N	204	ERR4868107	28883	G	C	1	2020-11-04	United Kingdom
ORF1ab_300_F	ORF1ab	300	ERR4868111	1163	A	T	0,994051	2020-10-28	United Kingdom
ORF1ab_1168_I	ORF1ab	1168	ERR4868111	3768	C	T	0,0717489	2020-10-28	United Kingdom
ORF1ab_1786_L	ORF1ab	1786	ERR4868111	5622	C	T	0,996547	2020-10-28	United Kingdom
ORF1ab_3603_NA	ORF1ab	3603	ERR4868111	11074	C	+T	0,0636087	2020-10-28	United Kingdom
ORF1ab_3606_NA	ORF1ab	3606	ERR4868111	11082	T	-G	0,247453	2020-10-28	United Kingdom
ORF1ab_3606_F	ORF1ab	3606	ERR4868111	11083	G	T	0,997419	2020-10-28	United Kingdom
ORF1ab_245_D	ORF1ab	245	ERR4868111	14202	G	T	0,995611	2020-10-28	United Kingdom
ORF1ab_314_L	ORF1ab	314	ERR4868111	14408	C	T	0,999629	2020-10-28	United Kingdom
ORF1ab_2084_I	ORF1ab	2084	ERR4868111	19718	C	T	0,998808	2020-10-28	United Kingdom
S_614_G	S	614	ERR4868111	23403	A	G	0,998637	2020-10-28	United Kingdom
ORF3a_223_I	ORF3a	223	ERR4868111	26060	C	T	0,998466	2020-10-28	United Kingdom
N_203_K	N	203	ERR4868111	28881	G	A	0,996805	2020-10-28	United Kingdom
N_204_R	N	204	ERR4868111	28883	G	C	1	2020-10-28	United Kingdom
N_398_V	N	398	ERR4868111	29466	C	T	0,996604	2020-10-28	United Kingdom
ORF1ab_314_L	ORF1ab	314	ERR4868112	14408	C	T	0,999632	NA	United Kingdom
ORF1ab_647_S	ORF1ab	647	ERR4868112	15406	G	T	0,999541	NA	United Kingdom
ORF1ab_833_NA	ORF1ab	833	ERR4868112	15965	G	+T	0,0506678	NA	United Kingdom
S_614_G	S	614	ERR4868112	23403	A	G	0,999661	NA	United Kingdom
N_203_K	N	203	ERR4868112	28881	G	A	1	NA	United Kingdom
N_204_R	N	204	ERR4868112	28883	G	C	0,998657	NA	United Kingdom
ORF1ab_360_S	ORF1ab	360	ERR4868114	1344	T	C	0,995018	2020-10-24	United Kingdom
ORF1ab_314_L	ORF1ab	314	ERR4868114	14408	C	T	0,997441	2020-10-24	United Kingdom
ORF1ab_647_S	ORF1ab	647	ERR4868114	15406	G	T	0,993256	2020-10-24	United Kingdom
ORF1ab_2132_V	ORF1ab	2132	ERR4868114	19862	C	T	0,979068	2020-10-24	United Kingdom
ORF1ab_2165_A	ORF1ab	2165	ERR4868114	19960	A	G	0,996587	2020-10-24	United Kingdom
S_614_G	S	614	ERR4868114	23403	A	G	0,999078	2020-10-24	United Kingdom
N_9_H	N	9	ERR4868114	28300	G	T	0,989656	2020-10-24	United Kingdom
N_203_K	N	203	ERR4868114	28881	G	A	0,996691	2020-10-24	United Kingdom
N_204_R	N	204	ERR4868114	28883	G	C	0,995219	2020-10-24	United Kingdom
ORF1ab_1247_N	ORF1ab	1247	ERR4868122	4006	G	T	0,998314	2020-10-30	United Kingdom
ORF1ab_3603_NA	ORF1ab	3603	ERR4868122	11074	C	-T	0,0513406	2020-10-30	United Kingdom
ORF1ab_3623_S	ORF1ab	3623	ERR4868122	11132	G	T	0,997565	2020-10-30	United Kingdom
ORF1ab_314_L	ORF1ab	314	ERR4868122	14408	C	T	0,998745	2020-10-30	United Kingdom
S_222_V	S	222	ERR4868122	22227	C	T	1	2020-10-30	United Kingdom
S_614_G	S	614	ERR4868122	23403	A	G	0,999086	2020-10-30	United Kingdom
N_142_S	N	142	ERR4868122	28697	C	T	0,991909	2020-10-30	United Kingdom
ORF10_30_L	ORF10	30	ERR4868122	29645	G	T	0,9984	2020-10-30	United Kingdom
ORF1ab_17_C	ORF1ab	17	ERR4868124	314	A	T	0,998252	2020-10-29	United Kingdom
ORF1ab_183_I	ORF1ab	183	ERR4868124	813	C	T	0,995117	2020-10-29	United Kingdom
ORF1ab_1826_D	ORF1ab	1826	ERR4868124	5743	G	C	0,0669145	2020-10-29	United Kingdom
ORF1ab_1827_H	ORF1ab	1827	ERR4868124	5744	T	C	0,0761961	2020-10-29	United Kingdom
ORF1ab_3839_R	ORF1ab	3839	ERR4868124	11781	A	G	0,997335	2020-10-29	United Kingdom
ORF1ab_314_L	ORF1ab	314	ERR4868124	14408	C	T	0,995392	2020-10-29	United Kingdom
S_222_V	S	222	ERR4868124	22227	C	T	0,991482	2020-10-29	United Kingdom
S_614_G	S	614	ERR4868124	23403	A	G	0,999695	2020-10-29	United Kingdom
N_220_V	N	220	ERR4868124	28932	C	T	0,996693	2020-10-29	United Kingdom
ORF10_30_L	ORF10	30	ERR4868124	29645	G	T	0,998057	2020-10-29	United Kingdom
ORF1ab_999_I	ORF1ab	999	ERR4868127	3261	C	T	0,99917	NA	United Kingdom
ORF1ab_314_L	ORF1ab	314	ERR4868127	14408	C	T	0,999463	NA	United Kingdom
ORF1ab_1229_C	ORF1ab	1229	ERR4868127	17153	A	G	0,999484	NA	United Kingdom
ORF1ab_1452_L	ORF1ab	1452	ERR4868127	17822	C	T	0,116891	NA	United Kingdom
ORF1ab_2425_H	ORF1ab	2425	ERR4868127	20742	A	C	0,998688	NA	United Kingdom
S_614_G	S	614	ERR4868127	23403	A	G	0,999209	NA	United Kingdom
S_1073_N	S	1073	ERR4868127	24781	G	T	0,938	NA	United Kingdom
S_1250_F	S	1250	ERR4868127	25311	G	T	0,998855	NA	United Kingdom
ORF3a_27_H	ORF3a	27	ERR4868127	25471	G	C	0,998797	NA	United Kingdom
ORF8_65_V	ORF8	65	ERR4868127	28087	C	T	0,770955	NA	United Kingdom
N_13_S	N	13	ERR4868127	28310	C	T	0,999215	NA	United Kingdom
N_203_K	N	203	ERR4868127	28881	G	A	0,999747	NA	United Kingdom
N_204_R	N	204	ERR4868127	28883	G	C	0,999759	NA	United Kingdom
ORF10_30_L	ORF10	30	ERR4868127	29645	G	T	0,999576	NA	United Kingdom
ORF1ab_203_Y	ORF1ab	203	ERR4868136	872	G	T	0,995228	2020-11-06	United Kingdom
ORF1ab_999_I	ORF1ab	999	ERR4868136	3261	C	T	0,999229	2020-11-06	United Kingdom
ORF1ab_314_L	ORF1ab	314	ERR4868136	14408	C	T	0,998275	2020-11-06	United Kingdom
ORF1ab_2262_V	ORF1ab	2262	ERR4868136	20251	A	G	0,997666	2020-11-06	United Kingdom
S_190_M	S	190	ERR4868136	22131	G	T	0,996751	2020-11-06	United Kingdom
S_614_G	S	614	ERR4868136	23403	A	G	0,99946	2020-11-06	United Kingdom
ORF3a_54_S	ORF3a	54	ERR4868136	25552	G	T	0,997977	2020-11-06	United Kingdom
ORF8_18_*	ORF8	18	ERR4868136	27945	C	T	0,998592	2020-11-06	United Kingdom
ORF8_110_*	ORF8	110	ERR4868136	28221	G	T	0,997482	2020-11-06	United Kingdom
N_180_I	N	180	ERR4868136	28812	G	T	0,0548682	2020-11-06	United Kingdom
N_203_K	N	203	ERR4868136	28881	G	A	0,996035	2020-11-06	United Kingdom
N_204_R	N	204	ERR4868136	28883	G	C	0,998476	2020-11-06	United Kingdom
ORF1ab_98_V	ORF1ab	98	ERR4868143	558	G	T	0,146199	2020-10-26	United Kingdom
ORF1ab_322_R	ORF1ab	322	ERR4868143	1230	A	G	1	2020-10-26	United Kingdom
ORF1ab_1100_V	ORF1ab	1100	ERR4868143	3564	G	T	0,0503876	2020-10-26	United Kingdom
ORF1ab_2258_V	ORF1ab	2258	ERR4868143	7038	G	T	0,0512821	2020-10-26	United Kingdom
ORF1ab_3709_C	ORF1ab	3709	ERR4868143	11392	G	T	0,0573477	2020-10-26	United Kingdom
ORF1ab_314_L	ORF1ab	314	ERR4868143	14408	C	T	0,99798	2020-10-26	United Kingdom
ORF1ab_1259_V	ORF1ab	1259	ERR4868143	17243	C	T	0,997958	2020-10-26	United Kingdom
ORF1ab_1320_L	ORF1ab	1320	ERR4868143	17425	G	T	0,322882	2020-10-26	United Kingdom
S_18_F	S	18	ERR4868143	21614	C	T	1	2020-10-26	United Kingdom
S_222_V	S	222	ERR4868143	22227	C	T	1	2020-10-26	United Kingdom
S_614_G	S	614	ERR4868143	23403	A	G	0,998814	2020-10-26	United Kingdom
S_1124_V	S	1124	ERR4868143	24933	G	T	0,0860104	2020-10-26	United Kingdom
N_217_V	N	217	ERR4868143	28923	C	T	0,0886076	2020-10-26	United Kingdom
N_220_V	N	220	ERR4868143	28932	C	T	1	2020-10-26	United Kingdom
ORF10_30_L	ORF10	30	ERR4868143	29645	G	T	0,99859	2020-10-26	United Kingdom
ORF1ab_1754_A	ORF1ab	1754	ERR4868150	5525	A	G	0,999169	2020-11-08	United Kingdom
ORF1ab_314_L	ORF1ab	314	ERR4868150	14408	C	T	0,995265	2020-11-08	United Kingdom
S_222_V	S	222	ERR4868150	22227	C	T	0,992733	2020-11-08	United Kingdom
S_614_G	S	614	ERR4868150	23403	A	G	0,999434	2020-11-08	United Kingdom
S_814_R	S	814	ERR4868150	24003	A	G	0,197115	2020-11-08	United Kingdom
ORF3a_163_I	ORF3a	163	ERR4868150	25879	G	A	0,99558	2020-11-08	United Kingdom
ORF6_27_L	ORF6	27	ERR4868150	27281	G	T	0,997875	2020-11-08	United Kingdom
N_220_V	N	220	ERR4868150	28932	C	T	0,994764	2020-11-08	United Kingdom
ORF10_30_L	ORF10	30	ERR4868150	29645	G	T	0,999113	2020-11-08	United Kingdom
ORF1ab_2018_S	ORF1ab	2018	ERR4868153	6317	C	T	1	2020-10-26	United Kingdom
ORF1ab_3608_D	ORF1ab	3608	ERR4868153	11089	A	C	1	2020-10-26	United Kingdom
ORF1ab_314_L	ORF1ab	314	ERR4868153	14408	C	T	1	2020-10-26	United Kingdom
S_18_F	S	18	ERR4868153	21614	C	T	1	2020-10-26	United Kingdom
S_23_H	S	23	ERR4868153	21631	A	T	1	2020-10-26	United Kingdom
S_222_V	S	222	ERR4868153	22227	C	T	1	2020-10-26	United Kingdom
S_614_G	S	614	ERR4868153	23403	A	G	1	2020-10-26	United Kingdom
N_220_V	N	220	ERR4868153	28932	C	T	1	2020-10-26	United Kingdom
ORF10_30_L	ORF10	30	ERR4868153	29645	G	T	0,999508	2020-10-26	United Kingdom
ORF1ab_753_I	ORF1ab	753	ERR4868154	2523	C	T	0,999028	2020-10-30	United Kingdom
ORF1ab_1521_I	ORF1ab	1521	ERR4868154	4827	C	T	0,999297	2020-10-30	United Kingdom
ORF1ab_314_L	ORF1ab	314	ERR4868154	14408	C	T	0,999043	2020-10-30	United Kingdom
S_18_F	S	18	ERR4868154	21614	C	T	0,999363	2020-10-30	United Kingdom
S_222_V	S	222	ERR4868154	22227	C	T	0,9995	2020-10-30	United Kingdom
S_614_G	S	614	ERR4868154	23403	A	G	0,999749	2020-10-30	United Kingdom
ORF3a_33_S	ORF3a	33	ERR4868154	25489	G	T	0,997512	2020-10-30	United Kingdom
N_220_V	N	220	ERR4868154	28932	C	T	0,998937	2020-10-30	United Kingdom
ORF10_30_L	ORF10	30	ERR4868154	29645	G	T	0,999424	2020-10-30	United Kingdom
ORF1ab_206_V	ORF1ab	206	ERR4868155	882	C	T	0,263118	2020-10-15	United Kingdom
ORF1ab_598_I	ORF1ab	598	ERR4868155	2059	G	A	0,998487	2020-10-15	United Kingdom
ORF1ab_314_L	ORF1ab	314	ERR4868155	14408	C	T	0,999745	2020-10-15	United Kingdom
ORF1ab_647_S	ORF1ab	647	ERR4868155	15406	G	T	0,99956	2020-10-15	United Kingdom
ORF1ab_1351_F	ORF1ab	1351	ERR4868155	17518	C	T	0,107965	2020-10-15	United Kingdom
S_614_G	S	614	ERR4868155	23403	A	G	0,999637	2020-10-15	United Kingdom
ORF3a_27_H	ORF3a	27	ERR4868155	25471	G	C	0,0606529	2020-10-15	United Kingdom
N_9_H	N	9	ERR4868155	28300	G	T	0,999551	2020-10-15	United Kingdom
N_167_W	N	167	ERR4868155	28773	T	G	0,0530303	2020-10-15	United Kingdom
N_203_K	N	203	ERR4868155	28881	G	A	1	2020-10-15	United Kingdom
N_204_R	N	204	ERR4868155	28883	G	C	1	2020-10-15	United Kingdom
ORF1ab_798_N	ORF1ab	798	ERR4868157	2659	G	T	0,997238	2020-10-22	United Kingdom
ORF1ab_1827_H	ORF1ab	1827	ERR4868157	5744	T	C	0,0524747	2020-10-22	United Kingdom
ORF1ab_314_L	ORF1ab	314	ERR4868157	14408	C	T	0,995301	2020-10-22	United Kingdom
S_222_V	S	222	ERR4868157	22227	C	T	1	2020-10-22	United Kingdom
S_262_S	S	262	ERR4868157	22346	G	T	1	2020-10-22	United Kingdom
S_272_L	S	272	ERR4868157	22377	C	T	0,998035	2020-10-22	United Kingdom
S_614_G	S	614	ERR4868157	23403	A	G	0,998682	2020-10-22	United Kingdom
M_69_S	M	69	ERR4868157	26727	G	T	0,992268	2020-10-22	United Kingdom
N_145_Y	N	145	ERR4868157	28706	C	T	0,99853	2020-10-22	United Kingdom
N_220_V	N	220	ERR4868157	28932	C	T	0,996051	2020-10-22	United Kingdom
ORF10_30_L	ORF10	30	ERR4868157	29645	G	T	0,998636	2020-10-22	United Kingdom
ORF1ab_2228_S	ORF1ab	2228	ERR4868158	6948	A	G	0,171392	NA	United Kingdom
ORF1ab_314_L	ORF1ab	314	ERR4868158	14408	C	T	0,999555	NA	United Kingdom
ORF1ab_1143_S	ORF1ab	1143	ERR4868158	16895	A	G	0,999649	NA	United Kingdom
S_222_V	S	222	ERR4868158	22227	C	T	0,999122	NA	United Kingdom
S_614_G	S	614	ERR4868158	23403	A	G	0,999694	NA	United Kingdom
ORF8_62_L	ORF8	62	ERR4868158	28077	G	T	0,999857	NA	United Kingdom
N_209_T	N	209	ERR4868158	28899	G	C	0,0507444	NA	United Kingdom
N_220_V	N	220	ERR4868158	28932	C	T	0,999292	NA	United Kingdom
ORF10_30_L	ORF10	30	ERR4868158	29645	G	T	0,999927	NA	United Kingdom
ORF1ab_789_I	ORF1ab	789	ERR4868161	2632	G	T	0,999638	2020-10-24	United Kingdom
ORF1ab_999_I	ORF1ab	999	ERR4868161	3261	C	T	0,999634	2020-10-24	United Kingdom
ORF1ab_218_L	ORF1ab	218	ERR4868161	14120	C	T	0,999749	2020-10-24	United Kingdom
ORF1ab_314_L	ORF1ab	314	ERR4868161	14408	C	T	0,999806	2020-10-24	United Kingdom
S_18_F	S	18	ERR4868161	21614	C	T	1	2020-10-24	United Kingdom
S_614_G	S	614	ERR4868161	23403	A	G	0,999746	2020-10-24	United Kingdom
ORF3a_140_F	ORF3a	140	ERR4868161	25810	C	T	0,999796	2020-10-24	United Kingdom
ORF3a_255_NA	ORF3a	255	ERR4868161	26157	T	-GTTA	0,94364	2020-10-24	United Kingdom
N_203_K	N	203	ERR4868161	28881	G	A	0,999741	2020-10-24	United Kingdom
N_204_R	N	204	ERR4868161	28883	G	C	0,99976	2020-10-24	United Kingdom
ORF1ab_314_L	ORF1ab	314	ERR4868163	14408	C	T	0,994826	2020-10-30	United Kingdom
ORF1ab_647_S	ORF1ab	647	ERR4868163	15406	G	T	0,994032	2020-10-30	United Kingdom
S_614_G	S	614	ERR4868163	23403	A	G	0,999625	2020-10-30	United Kingdom
ORF3a_219_F	ORF3a	219	ERR4868163	26049	G	T	0,997006	2020-10-30	United Kingdom
N_203_K	N	203	ERR4868163	28881	G	A	0,985075	2020-10-30	United Kingdom
N_204_R	N	204	ERR4868163	28883	G	C	0,992593	2020-10-30	United Kingdom
ORF1ab_3278_S	ORF1ab	3278	ERR4868169	10097	G	A	0,998122	NA	United Kingdom
ORF1ab_3603_NA	ORF1ab	3603	ERR4868169	11074	C	+T	0,0664617	NA	United Kingdom
ORF1ab_3606_NA	ORF1ab	3606	ERR4868169	11082	T	-G	0,0980499	NA	United Kingdom
ORF1ab_3606_F	ORF1ab	3606	ERR4868169	11083	G	T	1	NA	United Kingdom
ORF1ab_314_L	ORF1ab	314	ERR4868169	14408	C	T	0,999953	NA	United Kingdom
ORF1ab_1182_L	ORF1ab	1182	ERR4868169	17012	C	T	0,997037	NA	United Kingdom
S_26_L	S	26	ERR4868169	21639	C	T	1	NA	United Kingdom
S_614_G	S	614	ERR4868169	23403	A	G	0,999852	NA	United Kingdom
ORF3a_224_C	ORF3a	224	ERR4868169	26062	G	T	0,999443	NA	United Kingdom
ORF7a_22_D	ORF7a	22	ERR4868169	27459	G	T	0,135813	NA	United Kingdom
N_203_K	N	203	ERR4868169	28881	G	A	0,998457	NA	United Kingdom
N_204_R	N	204	ERR4868169	28883	G	C	0,999629	NA	United Kingdom
N_334_I	N	334	ERR4868169	29274	C	T	0,0792261	NA	United Kingdom
ORF1ab_3580_Y	ORF1ab	3580	ERR4868170	11003	C	T	0,130201	2020-10-28	United Kingdom
ORF1ab_3711_F	ORF1ab	3711	ERR4868170	11396	C	T	0,994514	2020-10-28	United Kingdom
ORF1ab_4223_L	ORF1ab	4223	ERR4868170	12933	C	T	0,0986066	2020-10-28	United Kingdom
ORF1ab_314_L	ORF1ab	314	ERR4868170	14408	C	T	1	2020-10-28	United Kingdom
S_18_F	S	18	ERR4868170	21614	C	T	1	2020-10-28	United Kingdom
S_30_H	S	30	ERR4868170	21650	A	C	0,0553191	2020-10-28	United Kingdom
S_222_V	S	222	ERR4868170	22227	C	T	1	2020-10-28	United Kingdom
S_614_G	S	614	ERR4868170	23403	A	G	1	2020-10-28	United Kingdom
ORF3a_110_S	ORF3a	110	ERR4868170	25720	G	T	1	2020-10-28	United Kingdom
N_220_V	N	220	ERR4868170	28932	C	T	0,9925	2020-10-28	United Kingdom
ORF10_30_L	ORF10	30	ERR4868170	29645	G	T	0,998042	2020-10-28	United Kingdom
ORF1ab_944_L	ORF1ab	944	ERR4868173	3096	C	T	0,999646	2020-11-03	United Kingdom
ORF1ab_1378_I	ORF1ab	1378	ERR4868173	4399	G	T	0,99924	2020-11-03	United Kingdom
ORF1ab_1640_L	ORF1ab	1640	ERR4868173	5184	C	T	0,173188	2020-11-03	United Kingdom
ORF1ab_2357_Y	ORF1ab	2357	ERR4868173	7334	C	T	0,999516	2020-11-03	United Kingdom
ORF1ab_3334_S	ORF1ab	3334	ERR4868173	10265	G	A	0,999828	2020-11-03	United Kingdom
ORF1ab_3395_L	ORF1ab	3395	ERR4868173	10449	C	T	0,995815	2020-11-03	United Kingdom
ORF1ab_147_C	ORF1ab	147	ERR4868173	13907	A	G	1	2020-11-03	United Kingdom
ORF1ab_314_L	ORF1ab	314	ERR4868173	14408	C	T	0,999665	2020-11-03	United Kingdom
ORF1ab_2084_I	ORF1ab	2084	ERR4868173	19718	C	T	1	2020-11-03	United Kingdom
ORF1ab_2268_V	ORF1ab	2268	ERR4868173	20270	C	T	1	2020-11-03	United Kingdom
ORF1ab_2322_I	ORF1ab	2322	ERR4868173	20433	G	A	1	2020-11-03	United Kingdom
S_501_Y	S	501	ERR4868173	23063	A	T	1	2020-11-03	United Kingdom
S_614_G	S	614	ERR4868173	23403	A	G	0,999435	2020-11-03	United Kingdom
ORF3a_156_C	ORF3a	156	ERR4868173	25859	A	G	1	2020-11-03	United Kingdom
ORF7a_14_I	ORF7a	14	ERR4868173	27434	C	T	0,999772	2020-11-03	United Kingdom
N_9_H	N	9	ERR4868173	28300	G	C	1	2020-11-03	United Kingdom
N_203_K	N	203	ERR4868173	28881	G	A	1	2020-11-03	United Kingdom
N_204_R	N	204	ERR4868173	28883	G	C	1	2020-11-03	United Kingdom
ORF1ab_360_S	ORF1ab	360	ERR4868174	1344	T	C	0,997126	2020-10-26	United Kingdom
ORF1ab_314_L	ORF1ab	314	ERR4868174	14408	C	T	0,999473	2020-10-26	United Kingdom
ORF1ab_647_S	ORF1ab	647	ERR4868174	15406	G	T	1	2020-10-26	United Kingdom
ORF1ab_1643_V	ORF1ab	1643	ERR4868174	18395	C	T	0,999016	2020-10-26	United Kingdom
ORF1ab_2132_V	ORF1ab	2132	ERR4868174	19862	C	T	0,992016	2020-10-26	United Kingdom
ORF1ab_2165_A	ORF1ab	2165	ERR4868174	19960	A	G	1	2020-10-26	United Kingdom
S_614_G	S	614	ERR4868174	23403	A	G	1	2020-10-26	United Kingdom
S_1247_F	S	1247	ERR4868174	25302	G	T	0,0534145	2020-10-26	United Kingdom
N_9_H	N	9	ERR4868174	28300	G	T	1	2020-10-26	United Kingdom
N_203_K	N	203	ERR4868174	28881	G	A	0,998611	2020-10-26	United Kingdom
N_204_R	N	204	ERR4868174	28883	G	C	0,998617	2020-10-26	United Kingdom
ORF1ab_300_F	ORF1ab	300	ERR4868175	1163	A	T	0,210138	2020-10-29	United Kingdom
ORF1ab_498_V	ORF1ab	498	ERR4868175	1758	C	T	0,748062	2020-10-29	United Kingdom
ORF1ab_1437_I	ORF1ab	1437	ERR4868175	4575	C	T	0,263784	2020-10-29	United Kingdom
ORF1ab_1786_L	ORF1ab	1786	ERR4868175	5622	C	T	0,614976	2020-10-29	United Kingdom
ORF1ab_3603_NA	ORF1ab	3603	ERR4868175	11074	C	-T	0,0555641	2020-10-29	United Kingdom
ORF1ab_245_D	ORF1ab	245	ERR4868175	14202	G	T	0,317422	2020-10-29	United Kingdom
ORF1ab_314_L	ORF1ab	314	ERR4868175	14408	C	T	0,996216	2020-10-29	United Kingdom
ORF1ab_2063_R	ORF1ab	2063	ERR4868175	19655	A	G	0,669428	2020-10-29	United Kingdom
ORF1ab_2084_I	ORF1ab	2084	ERR4868175	19718	C	T	0,27372	2020-10-29	United Kingdom
S_18_F	S	18	ERR4868175	21614	C	T	0,742056	2020-10-29	United Kingdom
S_222_V	S	222	ERR4868175	22227	C	T	0,657534	2020-10-29	United Kingdom
S_614_G	S	614	ERR4868175	23403	A	G	0,9993	2020-10-29	United Kingdom
ORF3a_223_I	ORF3a	223	ERR4868175	26060	C	T	0,217021	2020-10-29	United Kingdom
ORF7a_21_R	ORF7a	21	ERR4868175	27455	A	G	0,322188	2020-10-29	United Kingdom
N_203_K	N	203	ERR4868175	28881	G	A	0,144608	2020-10-29	United Kingdom
N_204_R	N	204	ERR4868175	28883	G	C	0,140049	2020-10-29	United Kingdom
N_220_V	N	220	ERR4868175	28932	C	T	0,633803	2020-10-29	United Kingdom
N_398_V	N	398	ERR4868175	29466	C	T	0,305576	2020-10-29	United Kingdom
ORF10_30_L	ORF10	30	ERR4868175	29645	G	T	0,57138	2020-10-29	United Kingdom
ORF1ab_140_NA	ORF1ab	140	ERR4868176	685	A	-AAGTCATTT	0,633314	2020-10-24	United Kingdom
ORF1ab_944_L	ORF1ab	944	ERR4868176	3096	C	T	1	2020-10-24	United Kingdom
ORF1ab_2357_Y	ORF1ab	2357	ERR4868176	7334	C	T	1	2020-10-24	United Kingdom
ORF1ab_3334_S	ORF1ab	3334	ERR4868176	10265	G	A	1	2020-10-24	United Kingdom
ORF1ab_3395_L	ORF1ab	3395	ERR4868176	10449	C	T	0,974811	2020-10-24	United Kingdom
ORF1ab_314_L	ORF1ab	314	ERR4868176	14408	C	T	0,999477	2020-10-24	United Kingdom
ORF1ab_635_M	ORF1ab	635	ERR4868176	15371	C	T	1	2020-10-24	United Kingdom
ORF1ab_2084_I	ORF1ab	2084	ERR4868176	19718	C	T	1	2020-10-24	United Kingdom
ORF1ab_2268_V	ORF1ab	2268	ERR4868176	20270	C	T	1	2020-10-24	United Kingdom
ORF1ab_2322_I	ORF1ab	2322	ERR4868176	20433	G	A	1	2020-10-24	United Kingdom
S_20_I	S	20	ERR4868176	21621	C	T	1	2020-10-24	United Kingdom
S_501_Y	S	501	ERR4868176	23063	A	T	1	2020-10-24	United Kingdom
S_614_G	S	614	ERR4868176	23403	A	G	1	2020-10-24	United Kingdom
ORF3a_156_C	ORF3a	156	ERR4868176	25859	A	G	1	2020-10-24	United Kingdom
ORF7a_14_I	ORF7a	14	ERR4868176	27434	C	T	1	2020-10-24	United Kingdom
N_9_H	N	9	ERR4868176	28300	G	C	1	2020-10-24	United Kingdom
N_203_K	N	203	ERR4868176	28881	G	A	1	2020-10-24	United Kingdom
N_204_R	N	204	ERR4868176	28883	G	C	0,999354	2020-10-24	United Kingdom
ORF1ab_3839_R	ORF1ab	3839	ERR4868177	11781	A	G	0,998603	2020-11-13	United Kingdom
ORF1ab_314_L	ORF1ab	314	ERR4868177	14408	C	T	0,999347	2020-11-13	United Kingdom
S_222_V	S	222	ERR4868177	22227	C	T	0,997118	2020-11-13	United Kingdom
S_614_G	S	614	ERR4868177	23403	A	G	0,999367	2020-11-13	United Kingdom
E_75_I	E	75	ERR4868177	26467	G	A	0,624751	2020-11-13	United Kingdom
ORF7a_47_R	ORF7a	47	ERR4868177	27533	A	G	1	2020-11-13	United Kingdom
N_220_V	N	220	ERR4868177	28932	C	T	0,996612	2020-11-13	United Kingdom
N_334_I	N	334	ERR4868177	29274	C	T	1	2020-11-13	United Kingdom
ORF10_30_L	ORF10	30	ERR4868177	29645	G	T	0,996784	2020-11-13	United Kingdom
ORF1ab_4304_I	ORF1ab	4304	ERR4868181	13176	C	T	0,0510256	2020-11-03	United Kingdom
ORF1ab_314_L	ORF1ab	314	ERR4868181	14408	C	T	1	2020-11-03	United Kingdom
S_18_F	S	18	ERR4868181	21614	C	T	1	2020-11-03	United Kingdom
S_222_V	S	222	ERR4868181	22227	C	T	1	2020-11-03	United Kingdom
S_614_G	S	614	ERR4868181	23403	A	G	0,999754	2020-11-03	United Kingdom
M_104_V	M	104	ERR4868181	26833	C	T	0,999703	2020-11-03	United Kingdom
ORF8_65_V	ORF8	65	ERR4868181	28087	C	T	0,928236	2020-11-03	United Kingdom
N_220_V	N	220	ERR4868181	28932	C	T	1	2020-11-03	United Kingdom
ORF10_30_L	ORF10	30	ERR4868181	29645	G	T	0,999857	2020-11-03	United Kingdom
ORF1ab_314_L	ORF1ab	314	ERR4868182	14408	C	T	0,999838	NA	United Kingdom
ORF1ab_1143_S	ORF1ab	1143	ERR4868182	16895	A	G	0,999894	NA	United Kingdom
S_5_F	S	5	ERR4868182	21575	C	T	1	NA	United Kingdom
S_222_V	S	222	ERR4868182	22227	C	T	0,999333	NA	United Kingdom
S_614_G	S	614	ERR4868182	23403	A	G	0,999489	NA	United Kingdom
ORF8_62_L	ORF8	62	ERR4868182	28077	G	T	0,999344	NA	United Kingdom
N_220_V	N	220	ERR4868182	28932	C	T	0,999412	NA	United Kingdom
ORF10_30_L	ORF10	30	ERR4868182	29645	G	T	0,999797	NA	United Kingdom
ORF1ab_1507_F	ORF1ab	1507	ERR4868184	4784	C	T	0,057903	2020-10-13	United Kingdom
ORF1ab_2554_V	ORF1ab	2554	ERR4868184	7926	C	T	1	2020-10-13	United Kingdom
ORF1ab_314_L	ORF1ab	314	ERR4868184	14408	C	T	1	2020-10-13	United Kingdom
S_222_V	S	222	ERR4868184	22227	C	T	1	2020-10-13	United Kingdom
S_614_G	S	614	ERR4868184	23403	A	G	1	2020-10-13	United Kingdom
N_220_V	N	220	ERR4868184	28932	C	T	1	2020-10-13	United Kingdom
ORF10_30_L	ORF10	30	ERR4868184	29645	G	T	1	2020-10-13	United Kingdom
ORF1ab_314_L	ORF1ab	314	ERR4868185	14408	C	T	1	2020-10-23	United Kingdom
ORF1ab_647_S	ORF1ab	647	ERR4868185	15406	G	T	0,998948	2020-10-23	United Kingdom
ORF1ab_2575_V	ORF1ab	2575	ERR4868185	21191	C	T	1	2020-10-23	United Kingdom
S_614_G	S	614	ERR4868185	23403	A	G	1	2020-10-23	United Kingdom
N_203_K	N	203	ERR4868185	28881	G	A	1	2020-10-23	United Kingdom
N_204_R	N	204	ERR4868185	28883	G	C	1	2020-10-23	United Kingdom
ORF1ab_41_Q	ORF1ab	41	ERR4868187	386	G	C	0,0558195	2020-11-04	United Kingdom
ORF1ab_86_F	ORF1ab	86	ERR4868187	521	G	T	0,0689655	2020-11-04	United Kingdom
ORF1ab_246_G	ORF1ab	246	ERR4868187	1002	A	G	0,0536326	2020-11-04	United Kingdom
ORF1ab_256_Q	ORF1ab	256	ERR4868187	1031	G	C	0,0671868	2020-11-04	United Kingdom
ORF1ab_318_L	ORF1ab	318	ERR4868187	1218	C	T	0,0582794	2020-11-04	United Kingdom
ORF1ab_335_Y	ORF1ab	335	ERR4868187	1268	G	T	0,0617284	2020-11-04	United Kingdom
ORF1ab_448_Y	ORF1ab	448	ERR4868187	1607	G	T	0,111872	2020-11-04	United Kingdom
ORF1ab_664_F	ORF1ab	664	ERR4868187	2255	A	T	0,0638149	2020-11-04	United Kingdom
ORF1ab_675_NA	ORF1ab	675	ERR4868187	2290	T	-C	0,0689784	2020-11-04	United Kingdom
ORF1ab_972_Q	ORF1ab	972	ERR4868187	3179	G	C	0,0818833	2020-11-04	United Kingdom
ORF1ab_1152_R	ORF1ab	1152	ERR4868187	3719	G	C	0,0584795	2020-11-04	United Kingdom
ORF1ab_1219_N	ORF1ab	1219	ERR4868187	3922	A	C	0,0783784	2020-11-04	United Kingdom
ORF1ab_1889_F	ORF1ab	1889	ERR4868187	5931	G	T	0,0585084	2020-11-04	United Kingdom
ORF1ab_1987_N	ORF1ab	1987	ERR4868187	6224	C	A	0,0513863	2020-11-04	United Kingdom
ORF1ab_2376_L	ORF1ab	2376	ERR4868187	7392	C	T	0,081011	2020-11-04	United Kingdom
ORF1ab_3296_Y	ORF1ab	3296	ERR4868187	10151	G	T	0,0603915	2020-11-04	United Kingdom
ORF1ab_3561_T	ORF1ab	3561	ERR4868187	10947	G	C	0,0953678	2020-11-04	United Kingdom
ORF1ab_3603_NA	ORF1ab	3603	ERR4868187	11074	C	+T	0,076525	2020-11-04	United Kingdom
ORF1ab_3623_S	ORF1ab	3623	ERR4868187	11132	G	T	0,999851	2020-11-04	United Kingdom
ORF1ab_3642_S	ORF1ab	3642	ERR4868187	11189	C	T	0,0743661	2020-11-04	United Kingdom
ORF1ab_3718_F	ORF1ab	3718	ERR4868187	11417	G	T	0,9994	2020-11-04	United Kingdom
ORF1ab_4002_K	ORF1ab	4002	ERR4868187	12269	G	A	0,0541026	2020-11-04	United Kingdom
ORF1ab_4003_N	ORF1ab	4003	ERR4868187	12274	G	T	0,0595394	2020-11-04	United Kingdom
ORF1ab_4040_F	ORF1ab	4040	ERR4868187	12385	G	C	0,0591185	2020-11-04	United Kingdom
ORF1ab_314_L	ORF1ab	314	ERR4868187	14408	C	T	0,999832	2020-11-04	United Kingdom
ORF1ab_576_V	ORF1ab	576	ERR4868187	15194	C	T	0,175797	2020-11-04	United Kingdom
ORF1ab_1129_V	ORF1ab	1129	ERR4868187	16853	G	T	0,053276	2020-11-04	United Kingdom
ORF1ab_1619_Y	ORF1ab	1619	ERR4868187	18322	C	T	0,0552608	2020-11-04	United Kingdom
ORF1ab_1726_A	ORF1ab	1726	ERR4868187	18644	G	C	0,079403	2020-11-04	United Kingdom
ORF1ab_1734_F	ORF1ab	1734	ERR4868187	18668	G	T	0,0678729	2020-11-04	United Kingdom
ORF1ab_2371_L	ORF1ab	2371	ERR4868187	20578	G	T	0,0769592	2020-11-04	United Kingdom
S_61_NA	S	61	ERR4868187	21745	T	-G	0,079288	2020-11-04	United Kingdom
S_222_V	S	222	ERR4868187	22227	C	T	1	2020-11-04	United Kingdom
S_614_G	S	614	ERR4868187	23403	A	G	0,999474	2020-11-04	United Kingdom
S_888_S	S	888	ERR4868187	24225	T	C	0,0634585	2020-11-04	United Kingdom
S_940_F	S	940	ERR4868187	24381	C	T	1	2020-11-04	United Kingdom
S_1219_NA	S	1219	ERR4868187	25218	G	+T	0,0535072	2020-11-04	United Kingdom
S_1257_Y	S	1257	ERR4868187	25331	G	T	0,0629845	2020-11-04	United Kingdom
ORF3a_187_R	ORF3a	187	ERR4868187	25951	G	C	0,0545455	2020-11-04	United Kingdom
N_60_R	N	60	ERR4868187	28451	G	C	0,0519343	2020-11-04	United Kingdom
N_220_V	N	220	ERR4868187	28932	C	T	1	2020-11-04	United Kingdom
N_248_N	N	248	ERR4868187	29017	G	T	0,0979899	2020-11-04	United Kingdom
ORF10_30_L	ORF10	30	ERR4868187	29645	G	T	0,999883	2020-11-04	United Kingdom
ORF1ab_399_N	ORF1ab	399	ERR4868190	1462	G	T	0,990511	2020-10-28	United Kingdom
ORF1ab_903_V	ORF1ab	903	ERR4868190	2973	C	T	0,994347	2020-10-28	United Kingdom
ORF1ab_1229_Y	ORF1ab	1229	ERR4868190	3950	G	T	0,997295	2020-10-28	United Kingdom
ORF1ab_2501_T	ORF1ab	2501	ERR4868190	7767	T	C	0,995479	2020-10-28	United Kingdom
ORF1ab_3764_D	ORF1ab	3764	ERR4868190	11557	G	T	0,980117	2020-10-28	United Kingdom
ORF1ab_4241_I	ORF1ab	4241	ERR4868190	12988	G	T	0,992046	2020-10-28	United Kingdom
ORF1ab_314_L	ORF1ab	314	ERR4868190	14408	C	T	0,996578	2020-10-28	United Kingdom
ORF1ab_711_I	ORF1ab	711	ERR4868190	15598	G	A	0,993205	2020-10-28	United Kingdom
ORF1ab_1213_Y	ORF1ab	1213	ERR4868190	17104	C	T	0,995597	2020-10-28	United Kingdom
ORF1ab_1521_S	ORF1ab	1521	ERR4868190	18028	G	T	0,993634	2020-10-28	United Kingdom
S_68_NA	S	68	ERR4868190	21764	A	-TACATG	0,977462	2020-10-28	United Kingdom
S_614_G	S	614	ERR4868190	23403	A	G	0,99935	2020-10-28	United Kingdom
ORF3a_72_S	ORF3a	72	ERR4868190	25606	G	T	0,96601	2020-10-28	United Kingdom
ORF1ab_300_F	ORF1ab	300	ERR4868191	1163	A	T	1	2020-10-29	United Kingdom
ORF1ab_1786_L	ORF1ab	1786	ERR4868191	5622	C	T	0,998488	2020-10-29	United Kingdom
ORF1ab_2890_N	ORF1ab	2890	ERR4868191	8934	G	A	0,0713818	2020-10-29	United Kingdom
ORF1ab_3596_NA	ORF1ab	3596	ERR4868191	11051	C	-AG	0,0608878	2020-10-29	United Kingdom
ORF1ab_3603_NA	ORF1ab	3603	ERR4868191	11074	C	+T	0,0697522	2020-10-29	United Kingdom
ORF1ab_3606_NA	ORF1ab	3606	ERR4868191	11082	T	-G	0,133292	2020-10-29	United Kingdom
ORF1ab_3606_F	ORF1ab	3606	ERR4868191	11083	G	T	1	2020-10-29	United Kingdom
ORF1ab_245_D	ORF1ab	245	ERR4868191	14202	G	T	1	2020-10-29	United Kingdom
ORF1ab_314_L	ORF1ab	314	ERR4868191	14408	C	T	1	2020-10-29	United Kingdom
ORF1ab_1315_C	ORF1ab	1315	ERR4868191	17410	C	T	0,0956157	2020-10-29	United Kingdom
ORF1ab_2025_I	ORF1ab	2025	ERR4868191	19542	G	T	0,999699	2020-10-29	United Kingdom
ORF1ab_2084_I	ORF1ab	2084	ERR4868191	19718	C	T	1	2020-10-29	United Kingdom
ORF1ab_2355_NA	ORF1ab	2355	ERR4868191	20530	G	-A	0,0514706	2020-10-29	United Kingdom
ORF1ab_2390_*	ORF1ab	2390	ERR4868191	20635	G	T	0,0667964	2020-10-29	United Kingdom
S_614_G	S	614	ERR4868191	23403	A	G	0,999578	2020-10-29	United Kingdom
S_684_V	S	684	ERR4868191	23613	C	T	0,999797	2020-10-29	United Kingdom
ORF3a_223_I	ORF3a	223	ERR4868191	26060	C	T	1	2020-10-29	United Kingdom
N_203_K	N	203	ERR4868191	28881	G	A	1	2020-10-29	United Kingdom
N_204_R	N	204	ERR4868191	28883	G	C	1	2020-10-29	United Kingdom
N_219_F	N	219	ERR4868191	28928	C	T	0,0509879	2020-10-29	United Kingdom
N_398_V	N	398	ERR4868191	29466	C	T	0,999404	2020-10-29	United Kingdom
ORF1ab_2501_T	ORF1ab	2501	ERR4868192	7767	T	C	0,997877	2020-11-03	United Kingdom
ORF1ab_3764_D	ORF1ab	3764	ERR4868192	11557	G	T	0,995612	2020-11-03	United Kingdom
ORF1ab_4241_I	ORF1ab	4241	ERR4868192	12988	G	T	1	2020-11-03	United Kingdom
ORF1ab_314_L	ORF1ab	314	ERR4868192	14408	C	T	1	2020-11-03	United Kingdom
ORF1ab_711_I	ORF1ab	711	ERR4868192	15598	G	A	0,999579	2020-11-03	United Kingdom
ORF1ab_1213_Y	ORF1ab	1213	ERR4868192	17104	C	T	0,999897	2020-11-03	United Kingdom
ORF1ab_1521_S	ORF1ab	1521	ERR4868192	18028	G	T	0,999511	2020-11-03	United Kingdom
S_68_NA	S	68	ERR4868192	21764	A	-TACATG	0,959677	2020-11-03	United Kingdom
S_439_K	S	439	ERR4868192	22879	C	A	1	2020-11-03	United Kingdom
S_614_G	S	614	ERR4868192	23403	A	G	0,999817	2020-11-03	United Kingdom
ORF3a_72_S	ORF3a	72	ERR4868192	25606	G	T	0,978799	2020-11-03	United Kingdom
ORF1ab_753_I	ORF1ab	753	ERR4868198	2523	C	T	0,998188	2020-10-30	United Kingdom
ORF1ab_1211_F	ORF1ab	1211	ERR4868198	3896	G	T	0,752151	2020-10-30	United Kingdom
ORF1ab_1862_S	ORF1ab	1862	ERR4868198	5849	C	T	0,995706	2020-10-30	United Kingdom
ORF1ab_2535_L	ORF1ab	2535	ERR4868198	7869	C	T	0,0697013	2020-10-30	United Kingdom
ORF1ab_3603_NA	ORF1ab	3603	ERR4868198	11074	C	-T	0,0540086	2020-10-30	United Kingdom
ORF1ab_3711_F	ORF1ab	3711	ERR4868198	11396	C	T	1	2020-10-30	United Kingdom
ORF1ab_314_L	ORF1ab	314	ERR4868198	14408	C	T	0,999012	2020-10-30	United Kingdom
S_18_F	S	18	ERR4868198	21614	C	T	0,995683	2020-10-30	United Kingdom
S_222_V	S	222	ERR4868198	22227	C	T	1	2020-10-30	United Kingdom
S_614_G	S	614	ERR4868198	23403	A	G	1	2020-10-30	United Kingdom
ORF3a_24_I	ORF3a	24	ERR4868198	25463	C	T	0,277669	2020-10-30	United Kingdom
ORF3a_165_F	ORF3a	165	ERR4868198	25886	C	T	0,106101	2020-10-30	United Kingdom
N_220_V	N	220	ERR4868198	28932	C	T	0,990991	2020-10-30	United Kingdom
N_256_N	N	256	ERR4868198	29041	G	T	0,0622407	2020-10-30	United Kingdom
ORF10_30_L	ORF10	30	ERR4868198	29645	G	T	0,997615	2020-10-30	United Kingdom
ORF1ab_3839_R	ORF1ab	3839	ERR4868201	11781	A	G	0,99926	2020-10-29	United Kingdom
ORF1ab_314_L	ORF1ab	314	ERR4868201	14408	C	T	0,999367	2020-10-29	United Kingdom
S_222_V	S	222	ERR4868201	22227	C	T	1	2020-10-29	United Kingdom
S_263_V	S	263	ERR4868201	22350	C	T	0,320574	2020-10-29	United Kingdom
S_614_G	S	614	ERR4868201	23403	A	G	0,999614	2020-10-29	United Kingdom
N_220_V	N	220	ERR4868201	28932	C	T	1	2020-10-29	United Kingdom
ORF10_30_L	ORF10	30	ERR4868201	29645	G	T	0,998376	2020-10-29	United Kingdom
ORF1ab_314_L	ORF1ab	314	ERR4868202	14408	C	T	0,999866	2020-10-23	United Kingdom
S_222_V	S	222	ERR4868202	22227	C	T	0,99969	2020-10-23	United Kingdom
S_614_G	S	614	ERR4868202	23403	A	G	0,999723	2020-10-23	United Kingdom
N_220_V	N	220	ERR4868202	28932	C	T	0,999359	2020-10-23	United Kingdom
ORF10_30_L	ORF10	30	ERR4868202	29645	G	T	0,999299	2020-10-23	United Kingdom
ORF1ab_3404_P	ORF1ab	3404	ERR4868205	10476	T	C	0,0606673	2020-11-03	United Kingdom
ORF1ab_314_L	ORF1ab	314	ERR4868205	14408	C	T	0,99982	2020-11-03	United Kingdom
S_18_F	S	18	ERR4868205	21614	C	T	1	2020-11-03	United Kingdom
S_222_V	S	222	ERR4868205	22227	C	T	1	2020-11-03	United Kingdom
S_614_G	S	614	ERR4868205	23403	A	G	0,999368	2020-11-03	United Kingdom
N_220_V	N	220	ERR4868205	28932	C	T	0,997531	2020-11-03	United Kingdom
ORF10_30_L	ORF10	30	ERR4868205	29645	G	T	0,999912	2020-11-03	United Kingdom
ORF1ab_314_L	ORF1ab	314	ERR4868211	14408	C	T	0,998762	2020-10-30	United Kingdom
ORF1ab_629_F	ORF1ab	629	ERR4868211	15352	C	T	0,996372	2020-10-30	United Kingdom
S_18_F	S	18	ERR4868211	21614	C	T	0,998292	2020-10-30	United Kingdom
S_222_V	S	222	ERR4868211	22227	C	T	0,996528	2020-10-30	United Kingdom
S_614_G	S	614	ERR4868211	23403	A	G	1	2020-10-30	United Kingdom
N_220_V	N	220	ERR4868211	28932	C	T	0,998413	2020-10-30	United Kingdom
ORF10_30_L	ORF10	30	ERR4868211	29645	G	T	0,996848	2020-10-30	United Kingdom
ORF1ab_1504_I	ORF1ab	1504	ERR4868212	4776	C	T	0,995754	2020-10-30	United Kingdom
ORF1ab_3148_V	ORF1ab	3148	ERR4868212	9707	A	G	1	2020-10-30	United Kingdom
ORF1ab_3571_V	ORF1ab	3571	ERR4868212	10977	C	T	0,997257	2020-10-30	United Kingdom
ORF1ab_3603_NA	ORF1ab	3603	ERR4868212	11074	C	-T	0,0513344	2020-10-30	United Kingdom
ORF1ab_314_L	ORF1ab	314	ERR4868212	14408	C	T	0,996538	2020-10-30	United Kingdom
S_222_V	S	222	ERR4868212	22227	C	T	0,998527	2020-10-30	United Kingdom
S_614_G	S	614	ERR4868212	23403	A	G	0,999686	2020-10-30	United Kingdom
S_1163_Y	S	1163	ERR4868212	25049	G	T	0,996247	2020-10-30	United Kingdom
S_1167_V	S	1167	ERR4868212	25062	G	T	0,9963	2020-10-30	United Kingdom
N_220_V	N	220	ERR4868212	28932	C	T	0,996241	2020-10-30	United Kingdom
N_365_S	N	365	ERR4868212	29366	C	T	0,957734	2020-10-30	United Kingdom
ORF10_30_L	ORF10	30	ERR4868212	29645	G	T	0,998179	2020-10-30	United Kingdom
ORF1ab_337_F	ORF1ab	337	ERR4868220	1274	G	T	0,999767	2020-10-23	United Kingdom
ORF1ab_1001_I	ORF1ab	1001	ERR4868220	3267	C	T	0,999158	2020-10-23	United Kingdom
ORF1ab_1708_D	ORF1ab	1708	ERR4868220	5388	C	A	0,999562	2020-10-23	United Kingdom
ORF1ab_2230_T	ORF1ab	2230	ERR4868220	6954	T	C	0,999365	2020-10-23	United Kingdom
ORF1ab_3674_NA	ORF1ab	3674	ERR4868220	11287	G	-TCTGGTTTT	0,95211	2020-10-23	United Kingdom
ORF1ab_3677_L	ORF1ab	3677	ERR4868220	11296	T	G	0,759259	2020-10-23	United Kingdom
ORF1ab_218_L	ORF1ab	218	ERR4868220	14120	C	T	0,999609	2020-10-23	United Kingdom
ORF1ab_314_L	ORF1ab	314	ERR4868220	14408	C	T	0,999697	2020-10-23	United Kingdom
S_68_NA	S	68	ERR4868220	21764	A	-TACATG	0,967919	2020-10-23	United Kingdom
S_143_NA	S	143	ERR4868220	21990	T	-TTA	0,816711	2020-10-23	United Kingdom
S_501_Y	S	501	ERR4868220	23063	A	T	0,99894	2020-10-23	United Kingdom
S_570_D	S	570	ERR4868220	23271	C	A	0,999438	2020-10-23	United Kingdom
S_614_G	S	614	ERR4868220	23403	A	G	0,999764	2020-10-23	United Kingdom
S_681_H	S	681	ERR4868220	23604	C	A	0,999049	2020-10-23	United Kingdom
S_716_I	S	716	ERR4868220	23709	C	T	0,999474	2020-10-23	United Kingdom
S_982_A	S	982	ERR4868220	24506	T	G	0,999554	2020-10-23	United Kingdom
S_1118_H	S	1118	ERR4868220	24914	G	C	0,999628	2020-10-23	United Kingdom
ORF8_27_*	ORF8	27	ERR4868220	27972	C	T	0,9987	2020-10-23	United Kingdom
ORF8_52_I	ORF8	52	ERR4868220	28048	G	T	0,998353	2020-10-23	United Kingdom
ORF8_68_*	ORF8	68	ERR4868220	28095	A	T	0,981896	2020-10-23	United Kingdom
ORF8_73_C	ORF8	73	ERR4868220	28111	A	G	0,998971	2020-10-23	United Kingdom
N_3_H	N	3	ERR4868220	28280	G	C	0,999205	2020-10-23	United Kingdom
N_3_V	N	3	ERR4868220	28281	A	T	0,999056	2020-10-23	United Kingdom
N_3_E	N	3	ERR4868220	28282	T	A	0,998626	2020-10-23	United Kingdom
N_203_K	N	203	ERR4868220	28881	G	A	0,999489	2020-10-23	United Kingdom
N_204_R	N	204	ERR4868220	28883	G	C	0,999516	2020-10-23	United Kingdom
N_235_F	N	235	ERR4868220	28977	C	T	0,996772	2020-10-23	United Kingdom
ORF1ab_3353_R	ORF1ab	3353	ERR4868226	10323	A	G	1	2020-10-29	United Kingdom
ORF1ab_314_L	ORF1ab	314	ERR4868226	14408	C	T	0,997472	2020-10-29	United Kingdom
S_222_V	S	222	ERR4868226	22227	C	T	1	2020-10-29	United Kingdom
S_583_D	S	583	ERR4868226	23311	G	C	0,997951	2020-10-29	United Kingdom
S_614_G	S	614	ERR4868226	23403	A	G	0,998324	2020-10-29	United Kingdom
ORF3a_16_N	ORF3a	16	ERR4868226	25440	G	T	0,993532	2020-10-29	United Kingdom
ORF7a_120_I	ORF7a	120	ERR4868226	27752	C	T	0,998347	2020-10-29	United Kingdom
N_220_V	N	220	ERR4868226	28932	C	T	0,996229	2020-10-29	United Kingdom
ORF10_30_L	ORF10	30	ERR4868226	29645	G	T	0,997222	2020-10-29	United Kingdom
ORF1ab_1820_I	ORF1ab	1820	ERR4868227	5724	C	T	1	2020-10-24	United Kingdom
ORF1ab_1826_D	ORF1ab	1826	ERR4868227	5743	G	C	0,0620525	2020-10-24	United Kingdom
ORF1ab_1827_H	ORF1ab	1827	ERR4868227	5744	T	C	0,0678851	2020-10-24	United Kingdom
ORF1ab_314_L	ORF1ab	314	ERR4868227	14408	C	T	1	2020-10-24	United Kingdom
S_222_V	S	222	ERR4868227	22227	C	T	1	2020-10-24	United Kingdom
S_614_G	S	614	ERR4868227	23403	A	G	1	2020-10-24	United Kingdom
S_1163_Y	S	1163	ERR4868227	25049	G	T	0,997863	2020-10-24	United Kingdom
S_1167_V	S	1167	ERR4868227	25062	G	T	0,939726	2020-10-24	United Kingdom
N_220_V	N	220	ERR4868227	28932	C	T	1	2020-10-24	United Kingdom
N_365_S	N	365	ERR4868227	29366	C	T	0,635812	2020-10-24	United Kingdom
ORF10_30_L	ORF10	30	ERR4868227	29645	G	T	0,998476	2020-10-24	United Kingdom
ORF1ab_1247_N	ORF1ab	1247	ERR4868232	4006	G	T	0,980337	2020-10-24	United Kingdom
ORF1ab_1826_D	ORF1ab	1826	ERR4868232	5743	G	C	0,0607735	2020-10-24	United Kingdom
ORF1ab_1827_H	ORF1ab	1827	ERR4868232	5744	T	C	0,0687023	2020-10-24	United Kingdom
ORF1ab_3623_S	ORF1ab	3623	ERR4868232	11132	G	T	0,993182	2020-10-24	United Kingdom
ORF1ab_314_L	ORF1ab	314	ERR4868232	14408	C	T	0,995012	2020-10-24	United Kingdom
S_222_V	S	222	ERR4868232	22227	C	T	0,994152	2020-10-24	United Kingdom
S_299_I	S	299	ERR4868232	22458	C	T	0,991453	2020-10-24	United Kingdom
S_614_G	S	614	ERR4868232	23403	A	G	0,998382	2020-10-24	United Kingdom
N_220_V	N	220	ERR4868232	28932	C	T	0,997409	2020-10-24	United Kingdom
ORF10_30_L	ORF10	30	ERR4868232	29645	G	T	0,998001	2020-10-24	United Kingdom
ORF1ab_2181_I	ORF1ab	2181	ERR4868237	6807	C	T	0,994438	2020-11-08	United Kingdom
ORF1ab_2554_V	ORF1ab	2554	ERR4868237	7926	C	T	1	2020-11-08	United Kingdom
ORF1ab_3603_NA	ORF1ab	3603	ERR4868237	11074	C	-T	0,0501117	2020-11-08	United Kingdom
ORF1ab_314_L	ORF1ab	314	ERR4868237	14408	C	T	0,998321	2020-11-08	United Kingdom
S_222_V	S	222	ERR4868237	22227	C	T	0,995402	2020-11-08	United Kingdom
S_614_G	S	614	ERR4868237	23403	A	G	1	2020-11-08	United Kingdom
N_220_V	N	220	ERR4868237	28932	C	T	0,996951	2020-11-08	United Kingdom
ORF10_30_L	ORF10	30	ERR4868237	29645	G	T	0,999034	2020-11-08	United Kingdom
ORF1ab_903_V	ORF1ab	903	ERR4868239	2973	C	T	0,998105	2020-10-29	United Kingdom
ORF1ab_4355_I	ORF1ab	4355	ERR4868239	13329	C	T	0,991178	2020-10-29	United Kingdom
ORF1ab_314_L	ORF1ab	314	ERR4868239	14408	C	T	0,999316	2020-10-29	United Kingdom
ORF1ab_2378_L	ORF1ab	2378	ERR4868239	20599	A	C	0,999684	2020-10-29	United Kingdom
S_222_V	S	222	ERR4868239	22227	C	T	0,996753	2020-10-29	United Kingdom
S_614_G	S	614	ERR4868239	23403	A	G	0,998974	2020-10-29	United Kingdom
N_33_I	N	33	ERR4868239	28371	G	T	0,997015	2020-10-29	United Kingdom
N_220_V	N	220	ERR4868239	28932	C	T	0,995585	2020-10-29	United Kingdom
ORF10_30_L	ORF10	30	ERR4868239	29645	G	T	0,997263	2020-10-29	United Kingdom
ORF1ab_1025_L	ORF1ab	1025	ERR4868242	3338	G	T	0,998675	2020-10-28	United Kingdom
ORF1ab_2030_L	ORF1ab	2030	ERR4868242	6354	C	T	0,997264	2020-10-28	United Kingdom
ORF1ab_3221_I	ORF1ab	3221	ERR4868242	9928	G	T	0,995005	2020-10-28	United Kingdom
ORF1ab_314_L	ORF1ab	314	ERR4868242	14408	C	T	0,997447	2020-10-28	United Kingdom
ORF1ab_1848_Y	ORF1ab	1848	ERR4868242	19009	G	T	0,997121	2020-10-28	United Kingdom
ORF1ab_2333_G	ORF1ab	2333	ERR4868242	20465	A	G	0,0650155	2020-10-28	United Kingdom
ORF1ab_2607_S	ORF1ab	2607	ERR4868242	21287	A	G	1	2020-10-28	United Kingdom
S_614_G	S	614	ERR4868242	23403	A	G	0,998333	2020-10-28	United Kingdom
S_684_V	S	684	ERR4868242	23613	C	T	0,997108	2020-10-28	United Kingdom
ORF3a_184_H	ORF3a	184	ERR4868242	25942	T	C	0,999229	2020-10-28	United Kingdom
ORF1ab_1826_D	ORF1ab	1826	ERR4868243	5743	G	C	0,0531915	2020-10-30	United Kingdom
ORF1ab_1827_H	ORF1ab	1827	ERR4868243	5744	T	C	0,0596379	2020-10-30	United Kingdom
ORF1ab_314_L	ORF1ab	314	ERR4868243	14408	C	T	1	2020-10-30	United Kingdom
S_18_F	S	18	ERR4868243	21614	C	T	0,997258	2020-10-30	United Kingdom
S_222_V	S	222	ERR4868243	22227	C	T	0,996503	2020-10-30	United Kingdom
S_614_G	S	614	ERR4868243	23403	A	G	1	2020-10-30	United Kingdom
N_220_V	N	220	ERR4868243	28932	C	T	0,998485	2020-10-30	United Kingdom
ORF10_30_L	ORF10	30	ERR4868243	29645	G	T	0,997602	2020-10-30	United Kingdom
ORF1ab_360_S	ORF1ab	360	ERR4868244	1344	T	C	0,997175	2020-10-30	United Kingdom
ORF1ab_314_L	ORF1ab	314	ERR4868244	14408	C	T	0,995763	2020-10-30	United Kingdom
ORF1ab_647_S	ORF1ab	647	ERR4868244	15406	G	T	0,996974	2020-10-30	United Kingdom
ORF1ab_2132_V	ORF1ab	2132	ERR4868244	19862	C	T	0,992558	2020-10-30	United Kingdom
S_614_G	S	614	ERR4868244	23403	A	G	1	2020-10-30	United Kingdom
N_203_K	N	203	ERR4868244	28881	G	A	0,987654	2020-10-30	United Kingdom
N_204_R	N	204	ERR4868244	28883	G	C	0,987952	2020-10-30	United Kingdom
N_351_F	N	351	ERR4868244	29324	A	T	1	2020-10-30	United Kingdom
ORF1ab_98_V	ORF1ab	98	ERR4868245	558	G	T	0,176	2020-10-30	United Kingdom
ORF1ab_251_F	ORF1ab	251	ERR4868245	1018	G	T	0,0526316	2020-10-30	United Kingdom
ORF1ab_1095_NA	ORF1ab	1095	ERR4868245	3550	A	-C	0,0555556	2020-10-30	United Kingdom
ORF1ab_1100_V	ORF1ab	1100	ERR4868245	3564	G	T	0,114428	2020-10-30	United Kingdom
ORF1ab_1640_S	ORF1ab	1640	ERR4868245	5183	C	T	1	2020-10-30	United Kingdom
ORF1ab_2589_R	ORF1ab	2589	ERR4868245	8031	A	G	1	2020-10-30	United Kingdom
ORF1ab_3301_F	ORF1ab	3301	ERR4868245	10167	G	T	0,0546448	2020-10-30	United Kingdom
ORF1ab_314_L	ORF1ab	314	ERR4868245	14408	C	T	0,997886	2020-10-30	United Kingdom
S_222_V	S	222	ERR4868245	22227	C	T	1	2020-10-30	United Kingdom
S_583_Q	S	583	ERR4868245	23309	G	C	1	2020-10-30	United Kingdom
S_614_G	S	614	ERR4868245	23403	A	G	1	2020-10-30	United Kingdom
S_999_C	S	999	ERR4868245	24557	G	T	0,0821918	2020-10-30	United Kingdom
S_1124_V	S	1124	ERR4868245	24933	G	T	0,0922541	2020-10-30	United Kingdom
N_55_S	N	55	ERR4868245	28436	G	T	0,996692	2020-10-30	United Kingdom
N_220_V	N	220	ERR4868245	28932	C	T	1	2020-10-30	United Kingdom
ORF10_30_L	ORF10	30	ERR4868245	29645	G	T	0,996416	2020-10-30	United Kingdom
ORF1ab_45_Y	ORF1ab	45	ERR4868250	398	C	T	0,996285	2020-10-23	United Kingdom
ORF1ab_124_C	ORF1ab	124	ERR4868250	635	C	T	0,145849	2020-10-23	United Kingdom
ORF1ab_944_L	ORF1ab	944	ERR4868250	3096	C	T	0,0984252	2020-10-23	United Kingdom
ORF1ab_1207_H	ORF1ab	1207	ERR4868250	3885	C	A	0,997443	2020-10-23	United Kingdom
ORF1ab_2609_F	ORF1ab	2609	ERR4868250	8090	C	T	0,0972059	2020-10-23	United Kingdom
ORF1ab_3655_I	ORF1ab	3655	ERR4868250	11230	G	T	0,997436	2020-10-23	United Kingdom
ORF1ab_3662_H	ORF1ab	3662	ERR4868250	11250	G	A	0,997651	2020-10-23	United Kingdom
ORF1ab_3712_I	ORF1ab	3712	ERR4868250	11401	G	T	0,99464	2020-10-23	United Kingdom
ORF1ab_314_L	ORF1ab	314	ERR4868250	14408	C	T	0,999607	2020-10-23	United Kingdom
S_614_G	S	614	ERR4868250	23403	A	G	0,999798	2020-10-23	United Kingdom
ORF3a_75_N	ORF3a	75	ERR4868250	25617	G	T	0,994788	2020-10-23	United Kingdom
ORF6_8_*	ORF6	8	ERR4868250	27223	C	T	0,0681605	2020-10-23	United Kingdom
N_203_K	N	203	ERR4868250	28881	G	A	0,985251	2020-10-23	United Kingdom
N_204_R	N	204	ERR4868250	28883	G	C	0,98606	2020-10-23	United Kingdom
ORF1ab_314_L	ORF1ab	314	ERR4868258	14408	C	T	0,999598	2020-10-29	United Kingdom
S_3_NA	S	3	ERR4868258	21569	G	+T	0,0581479	2020-10-29	United Kingdom
S_5_F	S	5	ERR4868258	21575	C	T	0,998783	2020-10-29	United Kingdom
S_18_F	S	18	ERR4868258	21614	C	T	1	2020-10-29	United Kingdom
S_222_V	S	222	ERR4868258	22227	C	T	0,999476	2020-10-29	United Kingdom
S_614_G	S	614	ERR4868258	23403	A	G	0,999822	2020-10-29	United Kingdom
N_220_V	N	220	ERR4868258	28932	C	T	1	2020-10-29	United Kingdom
ORF10_30_L	ORF10	30	ERR4868258	29645	G	T	1	2020-10-29	United Kingdom
ORF1ab_3623_S	ORF1ab	3623	ERR4868259	11132	G	T	1	2020-10-24	United Kingdom
ORF1ab_3718_F	ORF1ab	3718	ERR4868259	11417	G	T	1	2020-10-24	United Kingdom
ORF1ab_314_L	ORF1ab	314	ERR4868259	14408	C	T	1	2020-10-24	United Kingdom
S_222_V	S	222	ERR4868259	22227	C	T	1	2020-10-24	United Kingdom
S_614_G	S	614	ERR4868259	23403	A	G	1	2020-10-24	United Kingdom
S_845_S	S	845	ERR4868259	24095	G	T	0,978632	2020-10-24	United Kingdom
N_220_V	N	220	ERR4868259	28932	C	T	0,997368	2020-10-24	United Kingdom
ORF10_30_L	ORF10	30	ERR4868259	29645	G	T	1	2020-10-24	United Kingdom
ORF1ab_1207_S	ORF1ab	1207	ERR4868264	3884	C	T	0,997923	2020-10-27	United Kingdom
ORF1ab_3993_C	ORF1ab	3993	ERR4868264	12242	C	T	0,922967	2020-10-27	United Kingdom
ORF1ab_314_L	ORF1ab	314	ERR4868264	14408	C	T	0,99725	2020-10-27	United Kingdom
S_614_G	S	614	ERR4868264	23403	A	G	0,998713	2020-10-27	United Kingdom
ORF3a_21_N	ORF3a	21	ERR4868264	25455	G	T	0,993459	2020-10-27	United Kingdom
ORF3a_57_H	ORF3a	57	ERR4868264	25563	G	T	0,989733	2020-10-27	United Kingdom
N_194_L	N	194	ERR4868264	28854	C	T	1	2020-10-27	United Kingdom
N_209_I	N	209	ERR4868264	28899	G	T	1	2020-10-27	United Kingdom
ORF1ab_590_F	ORF1ab	590	ERR4868267	2035	G	T	0,998069	2020-10-27	United Kingdom
ORF1ab_681_F	ORF1ab	681	ERR4868267	2306	C	T	0,998097	2020-10-27	United Kingdom
ORF1ab_753_I	ORF1ab	753	ERR4868267	2523	C	T	0,972346	2020-10-27	United Kingdom
ORF1ab_1822_I	ORF1ab	1822	ERR4868267	5730	C	T	0,99188	2020-10-27	United Kingdom
ORF1ab_3220_V	ORF1ab	3220	ERR4868267	9924	C	T	1	2020-10-27	United Kingdom
ORF1ab_3603_NA	ORF1ab	3603	ERR4868267	11074	C	+T	0,0849098	2020-10-27	United Kingdom
ORF1ab_3606_NA	ORF1ab	3606	ERR4868267	11082	T	-G	0,13251	2020-10-27	United Kingdom
ORF1ab_3606_F	ORF1ab	3606	ERR4868267	11083	G	T	0,991803	2020-10-27	United Kingdom
ORF1ab_3615_V	ORF1ab	3615	ERR4868267	11109	C	T	0,993182	2020-10-27	United Kingdom
ORF1ab_3829_F	ORF1ab	3829	ERR4868267	11750	C	T	0,979025	2020-10-27	United Kingdom
ORF1ab_314_L	ORF1ab	314	ERR4868267	14408	C	T	0,998006	2020-10-27	United Kingdom
S_96_D	S	96	ERR4868267	21850	G	T	0,468514	2020-10-27	United Kingdom
S_209_NA	S	209	ERR4868267	22188	C	-TAT	0,953871	2020-10-27	United Kingdom
S_614_G	S	614	ERR4868267	23403	A	G	0,999466	2020-10-27	United Kingdom
S_859_N	S	859	ERR4868267	24138	C	A	0,994152	2020-10-27	United Kingdom
ORF3a_57_H	ORF3a	57	ERR4868267	25563	G	T	0,951433	2020-10-27	United Kingdom
N_194_L	N	194	ERR4868267	28854	C	T	0,990421	2020-10-27	United Kingdom
ORF1ab_795_NA	ORF1ab	795	ERR4868269	2648	G	-AC	0,0877193	2020-11-03	United Kingdom
ORF1ab_1983_V	ORF1ab	1983	ERR4868269	6213	C	T	0,057937	2020-11-03	United Kingdom
ORF1ab_2018_S	ORF1ab	2018	ERR4868269	6317	C	T	1	2020-11-03	United Kingdom
ORF1ab_3355_G	ORF1ab	3355	ERR4868269	10329	A	G	0,0590042	2020-11-03	United Kingdom
ORF1ab_3608_D	ORF1ab	3608	ERR4868269	11089	A	C	1	2020-11-03	United Kingdom
ORF1ab_169_NA	ORF1ab	169	ERR4868269	13973	T	-A	0,0681818	2020-11-03	United Kingdom
ORF1ab_314_L	ORF1ab	314	ERR4868269	14408	C	T	0,999865	2020-11-03	United Kingdom
ORF1ab_435_R	ORF1ab	435	ERR4868269	14771	A	G	0,0524579	2020-11-03	United Kingdom
ORF1ab_494_V	ORF1ab	494	ERR4868269	14948	G	T	0,0865998	2020-11-03	United Kingdom
ORF1ab_813_R	ORF1ab	813	ERR4868269	15905	A	G	0,072561	2020-11-03	United Kingdom
ORF1ab_2029_NA	ORF1ab	2029	ERR4868269	19554	C	-T	0,0570773	2020-11-03	United Kingdom
S_222_V	S	222	ERR4868269	22227	C	T	1	2020-11-03	United Kingdom
S_531_S	S	531	ERR4868269	23153	A	T	0,101354	2020-11-03	United Kingdom
S_540_I	S	540	ERR4868269	23181	A	T	0,0694162	2020-11-03	United Kingdom
S_614_G	S	614	ERR4868269	23403	A	G	0,999876	2020-11-03	United Kingdom
S_1065_L	S	1065	ERR4868269	24755	G	T	0,13914	2020-11-03	United Kingdom
M_126_NA	M	126	ERR4868269	26900	C	-A	0,0540541	2020-11-03	United Kingdom
N_145_N	N	145	ERR4868269	28706	C	A	0,0578891	2020-11-03	United Kingdom
N_220_V	N	220	ERR4868269	28932	C	T	1	2020-11-03	United Kingdom
ORF10_30_L	ORF10	30	ERR4868269	29645	G	T	0,999885	2020-11-03	United Kingdom
ORF1ab_2554_V	ORF1ab	2554	ERR4868273	7926	C	T	1	2020-10-20	United Kingdom
ORF1ab_314_L	ORF1ab	314	ERR4868273	14408	C	T	1	2020-10-20	United Kingdom
S_222_V	S	222	ERR4868273	22227	C	T	1	2020-10-20	United Kingdom
S_614_G	S	614	ERR4868273	23403	A	G	0,99959	2020-10-20	United Kingdom
N_220_V	N	220	ERR4868273	28932	C	T	0,997059	2020-10-20	United Kingdom
ORF10_30_L	ORF10	30	ERR4868273	29645	G	T	0,999784	2020-10-20	United Kingdom
ORF1ab_2495_I	ORF1ab	2495	ERR4868279	7749	C	T	0,999756	NA	United Kingdom
ORF1ab_314_L	ORF1ab	314	ERR4868279	14408	C	T	0,999611	NA	United Kingdom
S_222_V	S	222	ERR4868279	22227	C	T	0,99969	NA	United Kingdom
S_614_G	S	614	ERR4868279	23403	A	G	0,999788	NA	United Kingdom
S_929_T	S	929	ERR4868279	24348	G	C	0,999816	NA	United Kingdom
ORF3a_77_F	ORF3a	77	ERR4868279	25621	G	T	0,999392	NA	United Kingdom
N_220_V	N	220	ERR4868279	28932	C	T	0,999533	NA	United Kingdom
ORF10_30_L	ORF10	30	ERR4868279	29645	G	T	0,999646	NA	United Kingdom
ORF1ab_302_F	ORF1ab	302	ERR4868280	1170	C	T	0,612609	2020-10-24	United Kingdom
ORF1ab_3099_L	ORF1ab	3099	ERR4868280	9561	C	T	0,993488	2020-10-24	United Kingdom
ORF1ab_314_L	ORF1ab	314	ERR4868280	14408	C	T	0,999522	2020-10-24	United Kingdom
S_80_Y	S	80	ERR4868280	21800	G	T	0,999775	2020-10-24	United Kingdom
S_95_I	S	95	ERR4868280	21846	C	T	0,999761	2020-10-24	United Kingdom
S_164_T	S	164	ERR4868280	22053	A	C	1	2020-10-24	United Kingdom
S_222_V	S	222	ERR4868280	22227	C	T	0,998465	2020-10-24	United Kingdom
S_262_S	S	262	ERR4868280	22346	G	T	1	2020-10-24	United Kingdom
S_614_G	S	614	ERR4868280	23403	A	G	0,999652	2020-10-24	United Kingdom
ORF3a_262_L	ORF3a	262	ERR4868280	26177	C	T	0,107517	2020-10-24	United Kingdom
N_220_V	N	220	ERR4868280	28932	C	T	0,998527	2020-10-24	United Kingdom
ORF10_30_L	ORF10	30	ERR4868280	29645	G	T	0,99961	2020-10-24	United Kingdom
ORF1ab_314_L	ORF1ab	314	ERR4868283	14408	C	T	0,99963	NA	United Kingdom
S_222_V	S	222	ERR4868283	22227	C	T	1	NA	United Kingdom
S_262_S	S	262	ERR4868283	22346	G	T	1	NA	United Kingdom
S_272_L	S	272	ERR4868283	22377	C	T	1	NA	United Kingdom
S_614_G	S	614	ERR4868283	23403	A	G	0,999769	NA	United Kingdom
N_220_V	N	220	ERR4868283	28932	C	T	1	NA	United Kingdom
ORF10_30_L	ORF10	30	ERR4868283	29645	G	T	0,999521	NA	United Kingdom
ORF1ab_561_A	ORF1ab	561	ERR4868284	1947	T	C	0,988514	NA	United Kingdom
ORF1ab_913_D	ORF1ab	913	ERR4868284	3004	G	T	0,999422	NA	United Kingdom
ORF1ab_3884_L	ORF1ab	3884	ERR4868284	11916	C	T	0,321026	NA	United Kingdom
ORF1ab_314_L	ORF1ab	314	ERR4868284	14408	C	T	0,999796	NA	United Kingdom
S_614_G	S	614	ERR4868284	23403	A	G	0,999322	NA	United Kingdom
S_1176_F	S	1176	ERR4868284	25088	G	T	0,999414	NA	United Kingdom
ORF3a_57_H	ORF3a	57	ERR4868284	25563	G	T	0,999656	NA	United Kingdom
N_194_L	N	194	ERR4868284	28854	C	T	0,997048	NA	United Kingdom
ORF1ab_314_L	ORF1ab	314	ERR4868286	14408	C	T	1	2020-10-23	United Kingdom
ORF1ab_520_S	ORF1ab	520	ERR4868286	15025	G	T	0,0747768	2020-10-23	United Kingdom
ORF1ab_647_S	ORF1ab	647	ERR4868286	15406	G	T	1	2020-10-23	United Kingdom
ORF1ab_2575_V	ORF1ab	2575	ERR4868286	21191	C	T	1	2020-10-23	United Kingdom
S_614_G	S	614	ERR4868286	23403	A	G	1	2020-10-23	United Kingdom
N_203_K	N	203	ERR4868286	28881	G	A	1	2020-10-23	United Kingdom
N_204_R	N	204	ERR4868286	28883	G	C	1	2020-10-23	United Kingdom
ORF1ab_203_Y	ORF1ab	203	ERR4868287	872	G	T	0,998294	2020-11-12	United Kingdom
ORF1ab_999_I	ORF1ab	999	ERR4868287	3261	C	T	0,998474	2020-11-12	United Kingdom
ORF1ab_2952_I	ORF1ab	2952	ERR4868287	9120	C	T	0,0530504	2020-11-12	United Kingdom
ORF1ab_3603_NA	ORF1ab	3603	ERR4868287	11074	C	-T	0,0623841	2020-11-12	United Kingdom
ORF1ab_314_L	ORF1ab	314	ERR4868287	14408	C	T	0,998138	2020-11-12	United Kingdom
ORF1ab_2262_V	ORF1ab	2262	ERR4868287	20251	A	G	0,997024	2020-11-12	United Kingdom
ORF1ab_2560_F	ORF1ab	2560	ERR4868287	21145	C	T	0,0598945	2020-11-12	United Kingdom
S_190_M	S	190	ERR4868287	22131	G	T	0,997305	2020-11-12	United Kingdom
S_614_G	S	614	ERR4868287	23403	A	G	0,999472	2020-11-12	United Kingdom
ORF3a_54_S	ORF3a	54	ERR4868287	25552	G	T	0,997833	2020-11-12	United Kingdom
ORF7a_84_S	ORF7a	84	ERR4868287	27643	C	T	0,08125	2020-11-12	United Kingdom
ORF7b_2_N	ORF7b	2	ERR4868287	27760	T	A	0,197452	2020-11-12	United Kingdom
ORF8_18_*	ORF8	18	ERR4868287	27945	C	T	0,999311	2020-11-12	United Kingdom
ORF8_110_*	ORF8	110	ERR4868287	28221	G	T	0,998652	2020-11-12	United Kingdom
N_203_K	N	203	ERR4868287	28881	G	A	0,996403	2020-11-12	United Kingdom
N_204_R	N	204	ERR4868287	28883	G	C	0,998848	2020-11-12	United Kingdom
N_252_NA	N	252	ERR4868287	29029	T	-GA	0,0658824	2020-11-12	United Kingdom
ORF1ab_903_V	ORF1ab	903	ERR4868292	2973	C	T	0,999857	2020-10-31	United Kingdom
ORF1ab_2062_F	ORF1ab	2062	ERR4868292	6449	C	T	0,999748	2020-10-31	United Kingdom
ORF1ab_314_L	ORF1ab	314	ERR4868292	14408	C	T	0,999737	2020-10-31	United Kingdom
ORF1ab_2378_L	ORF1ab	2378	ERR4868292	20599	A	C	0,999788	2020-10-31	United Kingdom
S_222_V	S	222	ERR4868292	22227	C	T	1	2020-10-31	United Kingdom
S_614_G	S	614	ERR4868292	23403	A	G	1	2020-10-31	United Kingdom
ORF3a_110_V	ORF3a	110	ERR4868292	25721	C	T	0,429256	2020-10-31	United Kingdom
N_33_I	N	33	ERR4868292	28371	G	T	0,999801	2020-10-31	United Kingdom
N_220_V	N	220	ERR4868292	28932	C	T	0,999173	2020-10-31	United Kingdom
ORF10_30_L	ORF10	30	ERR4868292	29645	G	T	0,999914	2020-10-31	United Kingdom
ORF1ab_1472_L	ORF1ab	1472	ERR4868293	4680	C	T	0,99662	2020-11-07	United Kingdom
ORF1ab_314_L	ORF1ab	314	ERR4868293	14408	C	T	0,996799	2020-11-07	United Kingdom
ORF1ab_788_V	ORF1ab	788	ERR4868293	15830	C	T	0,998796	2020-11-07	United Kingdom
S_222_V	S	222	ERR4868293	22227	C	T	0,996904	2020-11-07	United Kingdom
S_614_G	S	614	ERR4868293	23403	A	G	0,998835	2020-11-07	United Kingdom
N_13_T	N	13	ERR4868293	28310	C	A	0,995173	2020-11-07	United Kingdom
N_220_V	N	220	ERR4868293	28932	C	T	1	2020-11-07	United Kingdom
ORF10_30_L	ORF10	30	ERR4868293	29645	G	T	0,998486	2020-11-07	United Kingdom
ORF1ab_1000_I	ORF1ab	1000	ERR4868294	3264	C	T	0,998924	2020-10-23	United Kingdom
ORF1ab_314_L	ORF1ab	314	ERR4868294	14408	C	T	0,999574	2020-10-23	United Kingdom
ORF1ab_770_L	ORF1ab	770	ERR4868294	15775	A	T	0,999241	2020-10-23	United Kingdom
ORF1ab_2040_I	ORF1ab	2040	ERR4868294	19586	C	T	0,999007	2020-10-23	United Kingdom
S_29_I	S	29	ERR4868294	21648	C	T	1	2020-10-23	United Kingdom
S_222_V	S	222	ERR4868294	22227	C	T	0,994276	2020-10-23	United Kingdom
S_614_G	S	614	ERR4868294	23403	A	G	1	2020-10-23	United Kingdom
ORF3a_21_N	ORF3a	21	ERR4868294	25455	G	T	0,999358	2020-10-23	United Kingdom
N_220_V	N	220	ERR4868294	28932	C	T	1	2020-10-23	United Kingdom
ORF10_30_L	ORF10	30	ERR4868294	29645	G	T	0,999355	2020-10-23	United Kingdom
ORF1ab_2018_S	ORF1ab	2018	ERR4868298	6317	C	T	1	2020-10-27	United Kingdom
ORF1ab_3608_D	ORF1ab	3608	ERR4868298	11089	A	C	0,999189	2020-10-27	United Kingdom
ORF1ab_314_L	ORF1ab	314	ERR4868298	14408	C	T	1	2020-10-27	United Kingdom
S_18_F	S	18	ERR4868298	21614	C	T	1	2020-10-27	United Kingdom
S_23_H	S	23	ERR4868298	21631	A	T	1	2020-10-27	United Kingdom
S_222_V	S	222	ERR4868298	22227	C	T	1	2020-10-27	United Kingdom
S_614_G	S	614	ERR4868298	23403	A	G	0,999249	2020-10-27	United Kingdom
N_220_V	N	220	ERR4868298	28932	C	T	1	2020-10-27	United Kingdom
ORF10_30_L	ORF10	30	ERR4868298	29645	G	T	1	2020-10-27	United Kingdom
ORF1ab_2554_V	ORF1ab	2554	ERR4868300	7926	C	T	1	2020-10-13	United Kingdom
ORF1ab_314_L	ORF1ab	314	ERR4868300	14408	C	T	1	2020-10-13	United Kingdom
S_222_V	S	222	ERR4868300	22227	C	T	1	2020-10-13	United Kingdom
S_614_G	S	614	ERR4868300	23403	A	G	1	2020-10-13	United Kingdom
N_220_V	N	220	ERR4868300	28932	C	T	0,998523	2020-10-13	United Kingdom
ORF10_30_L	ORF10	30	ERR4868300	29645	G	T	1	2020-10-13	United Kingdom
ORF1ab_561_A	ORF1ab	561	ERR4868301	1947	T	C	0,974359	2020-11-06	United Kingdom
ORF1ab_798_N	ORF1ab	798	ERR4868301	2659	G	T	1	2020-11-06	United Kingdom
ORF1ab_2358_L	ORF1ab	2358	ERR4868301	7337	T	C	0,0646095	2020-11-06	United Kingdom
ORF1ab_3255_A	ORF1ab	3255	ERR4868301	10028	A	G	0,998934	2020-11-06	United Kingdom
ORF1ab_314_L	ORF1ab	314	ERR4868301	14408	C	T	0,997688	2020-11-06	United Kingdom
ORF1ab_1569_T	ORF1ab	1569	ERR4868301	18173	T	C	0,999443	2020-11-06	United Kingdom
ORF1ab_2028_S	ORF1ab	2028	ERR4868301	19549	G	T	0,94958	2020-11-06	United Kingdom
S_30_H	S	30	ERR4868301	21650	A	C	0,0571429	2020-11-06	United Kingdom
S_614_G	S	614	ERR4868301	23403	A	G	0,999583	2020-11-06	United Kingdom
S_771_S	S	771	ERR4868301	23873	G	T	0,994398	2020-11-06	United Kingdom
S_1263_T	S	1263	ERR4868301	25349	C	A	0,996947	2020-11-06	United Kingdom
ORF3a_57_H	ORF3a	57	ERR4868301	25563	G	T	0,997775	2020-11-06	United Kingdom
ORF3a_185_H	ORF3a	185	ERR4868301	25947	G	C	0,99782	2020-11-06	United Kingdom
ORF3a_224_C	ORF3a	224	ERR4868301	26062	G	T	0,995633	2020-11-06	United Kingdom
M_204_NA	M	204	ERR4868301	27133	A	-TAAATT	0,0712251	2020-11-06	United Kingdom
N_194_L	N	194	ERR4868301	28854	C	T	1	2020-11-06	United Kingdom
ORF1ab_351_R	ORF1ab	351	ERR4868302	1317	A	G	0,859375	2020-10-24	United Kingdom
ORF1ab_1246_I	ORF1ab	1246	ERR4868302	4002	C	T	0,9996	2020-10-24	United Kingdom
ORF1ab_1352_V	ORF1ab	1352	ERR4868302	4320	C	T	0,99818	2020-10-24	United Kingdom
ORF1ab_1430_NA	ORF1ab	1430	ERR4868302	4554	C	-TG	0,0775862	2020-10-24	United Kingdom
ORF1ab_3278_S	ORF1ab	3278	ERR4868302	10097	G	A	0,999683	2020-10-24	United Kingdom
ORF1ab_3603_NA	ORF1ab	3603	ERR4868302	11074	C	+T	0,0726503	2020-10-24	United Kingdom
ORF1ab_3606_NA	ORF1ab	3606	ERR4868302	11082	T	-G	0,0983579	2020-10-24	United Kingdom
ORF1ab_3606_F	ORF1ab	3606	ERR4868302	11083	G	T	0,999867	2020-10-24	United Kingdom
ORF1ab_4300_I	ORF1ab	4300	ERR4868302	13164	C	T	0,999475	2020-10-24	United Kingdom
ORF1ab_314_L	ORF1ab	314	ERR4868302	14408	C	T	0,999702	2020-10-24	United Kingdom
S_3_NA	S	3	ERR4868302	21569	G	+T	0,0524911	2020-10-24	United Kingdom
S_5_F	S	5	ERR4868302	21575	C	T	0,998597	2020-10-24	United Kingdom
S_614_G	S	614	ERR4868302	23403	A	G	1	2020-10-24	United Kingdom
ORF8_95_F	ORF8	95	ERR4868302	28178	G	T	0,999243	2020-10-24	United Kingdom
ORF8_96_C	ORF8	96	ERR4868302	28179	G	T	0,999074	2020-10-24	United Kingdom
N_203_K	N	203	ERR4868302	28881	G	A	0,998125	2020-10-24	United Kingdom
N_204_R	N	204	ERR4868302	28883	G	C	0,999419	2020-10-24	United Kingdom
ORF1ab_1822_I	ORF1ab	1822	ERR4868303	5730	C	T	1	2020-10-28	United Kingdom
ORF1ab_314_L	ORF1ab	314	ERR4868303	14408	C	T	1	2020-10-28	United Kingdom
S_18_F	S	18	ERR4868303	21614	C	T	0,99793	2020-10-28	United Kingdom
S_222_V	S	222	ERR4868303	22227	C	T	0,996904	2020-10-28	United Kingdom
S_614_G	S	614	ERR4868303	23403	A	G	1	2020-10-28	United Kingdom
ORF7a_62_*	ORF7a	62	ERR4868303	27577	C	T	1	2020-10-28	United Kingdom
ORF8_65_V	ORF8	65	ERR4868303	28087	C	T	0,849285	2020-10-28	United Kingdom
N_220_V	N	220	ERR4868303	28932	C	T	0,999124	2020-10-28	United Kingdom
ORF10_30_L	ORF10	30	ERR4868303	29645	G	T	1	2020-10-28	United Kingdom
ORF1ab_3711_F	ORF1ab	3711	ERR4868311	11396	C	T	0,953532	2020-10-27	United Kingdom
ORF1ab_314_L	ORF1ab	314	ERR4868311	14408	C	T	0,997351	2020-10-27	United Kingdom
S_18_F	S	18	ERR4868311	21614	C	T	0,987805	2020-10-27	United Kingdom
S_215_H	S	215	ERR4868311	22205	G	C	0,958333	2020-10-27	United Kingdom
S_222_V	S	222	ERR4868311	22227	C	T	0,95279	2020-10-27	United Kingdom
S_614_G	S	614	ERR4868311	23403	A	G	0,998626	2020-10-27	United Kingdom
N_220_V	N	220	ERR4868311	28932	C	T	0,953704	2020-10-27	United Kingdom
ORF10_30_L	ORF10	30	ERR4868311	29645	G	T	0,976301	2020-10-27	United Kingdom
ORF1ab_302_F	ORF1ab	302	ERR4868312	1170	C	T	0,997979	2020-10-23	United Kingdom
ORF1ab_620_NA	ORF1ab	620	ERR4868312	2123	G	+T	0,0741646	2020-10-23	United Kingdom
ORF1ab_738_NA	ORF1ab	738	ERR4868312	2477	G	+A	0,0829754	2020-10-23	United Kingdom
ORF1ab_929_G	ORF1ab	929	ERR4868312	3051	A	G	0,99611	2020-10-23	United Kingdom
ORF1ab_1303_NA	ORF1ab	1303	ERR4868312	4174	T	-A	0,156843	2020-10-23	United Kingdom
ORF1ab_1641_NA	ORF1ab	1641	ERR4868312	5187	G	+T	0,173228	2020-10-23	United Kingdom
ORF1ab_2838_V	ORF1ab	2838	ERR4868312	8777	T	G	0,0644481	2020-10-23	United Kingdom
ORF1ab_2921_NA	ORF1ab	2921	ERR4868312	9026	A	-T	0,101621	2020-10-23	United Kingdom
ORF1ab_3062_C	ORF1ab	3062	ERR4868312	9450	A	G	0,182655	2020-10-23	United Kingdom
ORF1ab_3172_S	ORF1ab	3172	ERR4868312	9780	T	C	0,0924334	2020-10-23	United Kingdom
ORF1ab_3174_NA	ORF1ab	3174	ERR4868312	9786	C	-T	0,0526204	2020-10-23	United Kingdom
ORF1ab_3452_NA	ORF1ab	3452	ERR4868312	10619	C	+A	0,152436	2020-10-23	United Kingdom
ORF1ab_4193_*	ORF1ab	4193	ERR4868312	12844	G	A	0,0572243	2020-10-23	United Kingdom
ORF1ab_4197_S	ORF1ab	4197	ERR4868312	12854	C	T	0,152777	2020-10-23	United Kingdom
ORF1ab_314_L	ORF1ab	314	ERR4868312	14408	C	T	0,999793	2020-10-23	United Kingdom
ORF1ab_440_V	ORF1ab	440	ERR4868312	14786	C	T	0,907306	2020-10-23	United Kingdom
ORF1ab_808_NA	ORF1ab	808	ERR4868312	15890	C	+A	0,0726989	2020-10-23	United Kingdom
ORF1ab_833_NA	ORF1ab	833	ERR4868312	15965	G	+T	0,118803	2020-10-23	United Kingdom
ORF1ab_871_NA	ORF1ab	871	ERR4868312	16080	C	+T	0,100873	2020-10-23	United Kingdom
ORF1ab_1930_V	ORF1ab	1930	ERR4868312	19255	C	G	0,205105	2020-10-23	United Kingdom
ORF1ab_2308_NA	ORF1ab	2308	ERR4868312	20390	G	-T	0,0890244	2020-10-23	United Kingdom
S_18_F	S	18	ERR4868312	21614	C	T	0,982394	2020-10-23	United Kingdom
S_222_V	S	222	ERR4868312	22227	C	T	1	2020-10-23	United Kingdom
S_614_G	S	614	ERR4868312	23403	A	G	0,99955	2020-10-23	United Kingdom
S_863_NA	S	863	ERR4868312	24150	C	+T	0,0924944	2020-10-23	United Kingdom
S_981_P	S	981	ERR4868312	24504	T	C	0,0696258	2020-10-23	United Kingdom
N_7_K	N	7	ERR4868312	28292	C	A	0,0818892	2020-10-23	United Kingdom
N_220_V	N	220	ERR4868312	28932	C	T	1	2020-10-23	United Kingdom
N_260_NA	N	260	ERR4868312	29051	C	+A	0,0979174	2020-10-23	United Kingdom
ORF10_30_L	ORF10	30	ERR4868312	29645	G	T	0,999622	2020-10-23	United Kingdom
ORF1ab_203_Y	ORF1ab	203	ERR4868314	872	G	T	0,99785	2020-11-13	United Kingdom
ORF1ab_999_I	ORF1ab	999	ERR4868314	3261	C	T	0,997827	2020-11-13	United Kingdom
ORF1ab_1108_Y	ORF1ab	1108	ERR4868314	3587	C	T	0,997669	2020-11-13	United Kingdom
ORF1ab_314_L	ORF1ab	314	ERR4868314	14408	C	T	0,99627	2020-11-13	United Kingdom
ORF1ab_2262_V	ORF1ab	2262	ERR4868314	20251	A	G	0,958653	2020-11-13	United Kingdom
S_190_M	S	190	ERR4868314	22131	G	T	0,998637	2020-11-13	United Kingdom
S_614_G	S	614	ERR4868314	23403	A	G	0,998994	2020-11-13	United Kingdom
S_1255_*	S	1255	ERR4868314	25325	A	T	0,0568838	2020-11-13	United Kingdom
ORF3a_54_S	ORF3a	54	ERR4868314	25552	G	T	0,998029	2020-11-13	United Kingdom
M_64_NA	M	64	ERR4868314	26713	G	-T	0,05612	2020-11-13	United Kingdom
M_67_NA	M	67	ERR4868314	26721	C	-TT	0,0596354	2020-11-13	United Kingdom
ORF8_18_*	ORF8	18	ERR4868314	27945	C	T	0,997368	2020-11-13	United Kingdom
ORF8_110_*	ORF8	110	ERR4868314	28221	G	T	0,998421	2020-11-13	United Kingdom
N_203_K	N	203	ERR4868314	28881	G	A	0,998665	2020-11-13	United Kingdom
N_204_R	N	204	ERR4868314	28883	G	C	0,99557	2020-11-13	United Kingdom
ORF1ab_944_L	ORF1ab	944	ERR4868320	3096	C	T	0,862069	2020-11-06	United Kingdom
ORF1ab_3655_I	ORF1ab	3655	ERR4868320	11230	G	T	0,99913	2020-11-06	United Kingdom
ORF1ab_3712_I	ORF1ab	3712	ERR4868320	11401	G	T	0,999493	2020-11-06	United Kingdom
ORF1ab_314_L	ORF1ab	314	ERR4868320	14408	C	T	1	2020-11-06	United Kingdom
S_614_G	S	614	ERR4868320	23403	A	G	0,999736	2020-11-06	United Kingdom
ORF3a_75_N	ORF3a	75	ERR4868320	25617	G	T	0,97648	2020-11-06	United Kingdom
N_203_K	N	203	ERR4868320	28881	G	A	1	2020-11-06	United Kingdom
N_204_R	N	204	ERR4868320	28883	G	C	0,998834	2020-11-06	United Kingdom
ORF1ab_314_L	ORF1ab	314	ERR4868325	14408	C	T	0,999654	2020-10-29	United Kingdom
S_18_F	S	18	ERR4868325	21614	C	T	1	2020-10-29	United Kingdom
S_222_V	S	222	ERR4868325	22227	C	T	1	2020-10-29	United Kingdom
S_614_G	S	614	ERR4868325	23403	A	G	0,999812	2020-10-29	United Kingdom
ORF8_65_V	ORF8	65	ERR4868325	28087	C	T	0,782051	2020-10-29	United Kingdom
N_220_V	N	220	ERR4868325	28932	C	T	0,998869	2020-10-29	United Kingdom
ORF10_30_L	ORF10	30	ERR4868325	29645	G	T	0,999925	2020-10-29	United Kingdom
ORF1ab_2144_NA	ORF1ab	2144	ERR4868326	6696	C	+T	0,0502362	2020-10-26	United Kingdom
ORF1ab_2146_F	ORF1ab	2146	ERR4868326	6701	C	T	0,411014	2020-10-26	United Kingdom
ORF1ab_3711_F	ORF1ab	3711	ERR4868326	11396	C	T	1	2020-10-26	United Kingdom
ORF1ab_314_L	ORF1ab	314	ERR4868326	14408	C	T	0,999018	2020-10-26	United Kingdom
S_18_F	S	18	ERR4868326	21614	C	T	1	2020-10-26	United Kingdom
S_222_V	S	222	ERR4868326	22227	C	T	1	2020-10-26	United Kingdom
S_614_G	S	614	ERR4868326	23403	A	G	1	2020-10-26	United Kingdom
ORF3a_110_S	ORF3a	110	ERR4868326	25720	G	T	1	2020-10-26	United Kingdom
ORF3a_173_G	ORF3a	173	ERR4868326	25910	A	G	0,481633	2020-10-26	United Kingdom
N_220_V	N	220	ERR4868326	28932	C	T	0,999359	2020-10-26	United Kingdom
ORF10_30_L	ORF10	30	ERR4868326	29645	G	T	1	2020-10-26	United Kingdom
ORF1ab_3623_S	ORF1ab	3623	ERR4868330	11132	G	T	0,999587	2020-11-04	United Kingdom
ORF1ab_3718_F	ORF1ab	3718	ERR4868330	11417	G	T	0,999664	2020-11-04	United Kingdom
ORF1ab_314_L	ORF1ab	314	ERR4868330	14408	C	T	0,999667	2020-11-04	United Kingdom
S_222_V	S	222	ERR4868330	22227	C	T	1	2020-11-04	United Kingdom
S_614_G	S	614	ERR4868330	23403	A	G	1	2020-11-04	United Kingdom
N_220_V	N	220	ERR4868330	28932	C	T	0,999737	2020-11-04	United Kingdom
ORF10_30_L	ORF10	30	ERR4868330	29645	G	T	0,999851	2020-11-04	United Kingdom
ORF1ab_1500_R	ORF1ab	1500	ERR4868334	4764	A	G	0,999242	2020-10-23	United Kingdom
ORF1ab_2144_NA	ORF1ab	2144	ERR4868334	6696	C	+T	0,0544481	2020-10-23	United Kingdom
ORF1ab_314_L	ORF1ab	314	ERR4868334	14408	C	T	0,999676	2020-10-23	United Kingdom
ORF1ab_2197_S	ORF1ab	2197	ERR4868334	20056	G	A	0,997832	2020-10-23	United Kingdom
ORF1ab_2425_H	ORF1ab	2425	ERR4868334	20742	A	C	0,998705	2020-10-23	United Kingdom
S_614_G	S	614	ERR4868334	23403	A	G	0,999116	2020-10-23	United Kingdom
S_1073_N	S	1073	ERR4868334	24781	G	T	0,997661	2020-10-23	United Kingdom
ORF3a_59_S	ORF3a	59	ERR4868334	25567	G	T	0,998617	2020-10-23	United Kingdom
E_5_I	E	5	ERR4868334	26257	G	A	0,998041	2020-10-23	United Kingdom
ORF8_65_V	ORF8	65	ERR4868334	28087	C	T	0,991919	2020-10-23	United Kingdom
N_13_S	N	13	ERR4868334	28310	C	T	0,998063	2020-10-23	United Kingdom
N_203_K	N	203	ERR4868334	28881	G	A	0,998607	2020-10-23	United Kingdom
N_204_R	N	204	ERR4868334	28883	G	C	0,997214	2020-10-23	United Kingdom
ORF10_30_L	ORF10	30	ERR4868334	29645	G	T	0,999133	2020-10-23	United Kingdom
ORF1ab_3353_R	ORF1ab	3353	ERR4868337	10323	A	G	0,998494	2020-11-10	United Kingdom
ORF1ab_314_L	ORF1ab	314	ERR4868337	14408	C	T	0,996833	2020-11-10	United Kingdom
S_222_V	S	222	ERR4868337	22227	C	T	0,998285	2020-11-10	United Kingdom
S_583_D	S	583	ERR4868337	23311	G	C	0,999647	2020-11-10	United Kingdom
S_614_G	S	614	ERR4868337	23403	A	G	0,998779	2020-11-10	United Kingdom
ORF3a_16_N	ORF3a	16	ERR4868337	25440	G	T	0,998711	2020-11-10	United Kingdom
ORF7a_120_I	ORF7a	120	ERR4868337	27752	C	T	0,997678	2020-11-10	United Kingdom
N_90_S	N	90	ERR4868337	28541	G	T	0,0506378	2020-11-10	United Kingdom
N_220_V	N	220	ERR4868337	28932	C	T	0,993575	2020-11-10	United Kingdom
N_253_*	N	253	ERR4868337	29030	G	T	0,113241	2020-11-10	United Kingdom
ORF10_30_L	ORF10	30	ERR4868337	29645	G	T	0,997623	2020-11-10	United Kingdom
ORF1ab_351_R	ORF1ab	351	ERR4868345	1317	A	G	0,923651	2020-10-24	United Kingdom
ORF1ab_1246_I	ORF1ab	1246	ERR4868345	4002	C	T	0,994971	2020-10-24	United Kingdom
ORF1ab_1352_V	ORF1ab	1352	ERR4868345	4320	C	T	0,995516	2020-10-24	United Kingdom
ORF1ab_3278_S	ORF1ab	3278	ERR4868345	10097	G	A	0,999326	2020-10-24	United Kingdom
ORF1ab_3603_NA	ORF1ab	3603	ERR4868345	11074	C	+T	0,0731342	2020-10-24	United Kingdom
ORF1ab_3606_NA	ORF1ab	3606	ERR4868345	11082	T	-G	0,0845781	2020-10-24	United Kingdom
ORF1ab_3606_F	ORF1ab	3606	ERR4868345	11083	G	T	0,998993	2020-10-24	United Kingdom
ORF1ab_4300_I	ORF1ab	4300	ERR4868345	13164	C	T	0,999084	2020-10-24	United Kingdom
ORF1ab_314_L	ORF1ab	314	ERR4868345	14408	C	T	0,999774	2020-10-24	United Kingdom
ORF1ab_899_I	ORF1ab	899	ERR4868345	16163	C	T	0,513707	2020-10-24	United Kingdom
S_3_NA	S	3	ERR4868345	21569	G	+T	0,0665761	2020-10-24	United Kingdom
S_5_F	S	5	ERR4868345	21575	C	T	1	2020-10-24	United Kingdom
S_614_G	S	614	ERR4868345	23403	A	G	0,999754	2020-10-24	United Kingdom
ORF3a_99_V	ORF3a	99	ERR4868345	25688	C	T	0,997775	2020-10-24	United Kingdom
ORF8_95_F	ORF8	95	ERR4868345	28178	G	T	0,999202	2020-10-24	United Kingdom
ORF8_96_C	ORF8	96	ERR4868345	28179	G	T	0,999064	2020-10-24	United Kingdom
N_203_K	N	203	ERR4868345	28881	G	A	0,999473	2020-10-24	United Kingdom
N_204_R	N	204	ERR4868345	28883	G	C	0,9995	2020-10-24	United Kingdom
ORF1ab_1867_L	ORF1ab	1867	ERR4868356	5866	C	G	0,073616	2020-10-23	United Kingdom
ORF1ab_314_L	ORF1ab	314	ERR4868356	14408	C	T	0,999865	2020-10-23	United Kingdom
S_19_K	S	19	ERR4868356	21618	C	A	1	2020-10-23	United Kingdom
S_222_V	S	222	ERR4868356	22227	C	T	0,999498	2020-10-23	United Kingdom
S_262_S	S	262	ERR4868356	22346	G	T	1	2020-10-23	United Kingdom
S_272_L	S	272	ERR4868356	22377	C	T	1	2020-10-23	United Kingdom
S_614_G	S	614	ERR4868356	23403	A	G	0,999728	2020-10-23	United Kingdom
N_145_Y	N	145	ERR4868356	28706	C	T	0,999502	2020-10-23	United Kingdom
N_220_V	N	220	ERR4868356	28932	C	T	0,999309	2020-10-23	United Kingdom
ORF10_30_L	ORF10	30	ERR4868356	29645	G	T	0,999421	2020-10-23	United Kingdom
ORF1ab_314_L	ORF1ab	314	ERR4868359	14408	C	T	1	2020-10-20	United Kingdom
ORF1ab_1840_F	ORF1ab	1840	ERR4868359	18985	G	T	1	2020-10-20	United Kingdom
S_508_H	S	508	ERR4868359	23084	T	C	1	2020-10-20	United Kingdom
S_614_G	S	614	ERR4868359	23403	A	G	0,99967	2020-10-20	United Kingdom
N_203_K	N	203	ERR4868359	28881	G	A	1	2020-10-20	United Kingdom
N_204_R	N	204	ERR4868359	28883	G	C	0,998821	2020-10-20	United Kingdom
ORF1ab_314_L	ORF1ab	314	ERR4868366	14408	C	T	1	2020-10-27	United Kingdom
S_18_F	S	18	ERR4868366	21614	C	T	1	2020-10-27	United Kingdom
S_30_H	S	30	ERR4868366	21650	A	C	0,0505415	2020-10-27	United Kingdom
S_222_V	S	222	ERR4868366	22227	C	T	0,99375	2020-10-27	United Kingdom
S_614_G	S	614	ERR4868366	23403	A	G	0,998869	2020-10-27	United Kingdom
N_220_V	N	220	ERR4868366	28932	C	T	1	2020-10-27	United Kingdom
ORF10_30_L	ORF10	30	ERR4868366	29645	G	T	1	2020-10-27	United Kingdom
ORF1ab_314_L	ORF1ab	314	ERR4868367	14408	C	T	0,999736	2020-10-30	United Kingdom
S_18_F	S	18	ERR4868367	21614	C	T	0,999349	2020-10-30	United Kingdom
S_222_V	S	222	ERR4868367	22227	C	T	1	2020-10-30	United Kingdom
S_614_G	S	614	ERR4868367	23403	A	G	0,999858	2020-10-30	United Kingdom
ORF7b_5_L	ORF7b	5	ERR4868367	27769	C	T	1	2020-10-30	United Kingdom
N_220_V	N	220	ERR4868367	28932	C	T	1	2020-10-30	United Kingdom
ORF10_30_L	ORF10	30	ERR4868367	29645	G	T	0,999847	2020-10-30	United Kingdom
ORF1ab_2007_I	ORF1ab	2007	ERR4868368	6285	C	T	0,995801	2020-10-29	United Kingdom
ORF1ab_314_L	ORF1ab	314	ERR4868368	14408	C	T	0,997983	2020-10-29	United Kingdom
S_18_F	S	18	ERR4868368	21614	C	T	0,997807	2020-10-29	United Kingdom
S_222_V	S	222	ERR4868368	22227	C	T	0,99851	2020-10-29	United Kingdom
S_614_G	S	614	ERR4868368	23403	A	G	0,998862	2020-10-29	United Kingdom
N_220_V	N	220	ERR4868368	28932	C	T	0,991477	2020-10-29	United Kingdom
ORF10_30_L	ORF10	30	ERR4868368	29645	G	T	0,997229	2020-10-29	United Kingdom
ORF1ab_2273_F	ORF1ab	2273	ERR4868375	7083	C	T	0,999564	NA	United Kingdom
ORF1ab_3623_S	ORF1ab	3623	ERR4868375	11132	G	T	0,999701	NA	United Kingdom
ORF1ab_3718_F	ORF1ab	3718	ERR4868375	11417	G	T	0,999245	NA	United Kingdom
ORF1ab_314_L	ORF1ab	314	ERR4868375	14408	C	T	0,999685	NA	United Kingdom
ORF1ab_1473_A	ORF1ab	1473	ERR4868375	17884	A	G	0,0542255	NA	United Kingdom
ORF1ab_1936_S	ORF1ab	1936	ERR4868375	19273	C	T	0,999568	NA	United Kingdom
S_222_V	S	222	ERR4868375	22227	C	T	0,999842	NA	United Kingdom
S_614_G	S	614	ERR4868375	23403	A	G	0,999783	NA	United Kingdom
S_1237_I	S	1237	ERR4868375	25273	G	T	0,123829	NA	United Kingdom
N_220_V	N	220	ERR4868375	28932	C	T	0,99988	NA	United Kingdom
N_325_I	N	325	ERR4868375	29247	C	T	0,999793	NA	United Kingdom
ORF10_30_L	ORF10	30	ERR4868375	29645	G	T	0,999809	NA	United Kingdom
ORF1ab_3623_S	ORF1ab	3623	ERR4868379	11132	G	T	0,997994	2020-10-29	United Kingdom
ORF1ab_314_L	ORF1ab	314	ERR4868379	14408	C	T	0,997837	2020-10-29	United Kingdom
S_222_V	S	222	ERR4868379	22227	C	T	1	2020-10-29	United Kingdom
S_614_G	S	614	ERR4868379	23403	A	G	0,998665	2020-10-29	United Kingdom
S_675_H	S	675	ERR4868379	23587	G	T	0,998141	2020-10-29	United Kingdom
ORF8_30_L	ORF8	30	ERR4868379	27982	C	T	0,996226	2020-10-29	United Kingdom
N_220_V	N	220	ERR4868379	28932	C	T	0,999	2020-10-29	United Kingdom
ORF10_30_L	ORF10	30	ERR4868379	29645	G	T	0,997361	2020-10-29	United Kingdom
ORF1ab_86_A	ORF1ab	86	ERR4868380	522	T	C	0,0659537	2020-11-06	United Kingdom
ORF1ab_2086_V	ORF1ab	2086	ERR4868380	6521	A	G	0,999668	2020-11-06	United Kingdom
ORF1ab_2395_*	ORF1ab	2395	ERR4868380	7448	A	T	0,0619323	2020-11-06	United Kingdom
ORF1ab_2572_P	ORF1ab	2572	ERR4868380	7980	T	C	0,0547074	2020-11-06	United Kingdom
ORF1ab_3047_NA	ORF1ab	3047	ERR4868380	9406	A	-G	0,0542751	2020-11-06	United Kingdom
ORF1ab_3603_NA	ORF1ab	3603	ERR4868380	11074	C	-T	0,0774666	2020-11-06	United Kingdom
ORF1ab_3711_F	ORF1ab	3711	ERR4868380	11396	C	T	0,998938	2020-11-06	United Kingdom
ORF1ab_96_T	ORF1ab	96	ERR4868380	13754	G	C	0,0510038	2020-11-06	United Kingdom
ORF1ab_314_L	ORF1ab	314	ERR4868380	14408	C	T	0,996595	2020-11-06	United Kingdom
ORF1ab_1137_I	ORF1ab	1137	ERR4868380	16877	C	T	0,0715156	2020-11-06	United Kingdom
S_18_F	S	18	ERR4868380	21614	C	T	0,992908	2020-11-06	United Kingdom
S_30_H	S	30	ERR4868380	21650	A	C	0,0576923	2020-11-06	United Kingdom
S_215_H	S	215	ERR4868380	22205	G	C	1	2020-11-06	United Kingdom
S_222_V	S	222	ERR4868380	22227	C	T	1	2020-11-06	United Kingdom
S_614_G	S	614	ERR4868380	23403	A	G	0,999465	2020-11-06	United Kingdom
S_1125_K	S	1125	ERR4868380	24937	C	A	0,0563694	2020-11-06	United Kingdom
N_220_V	N	220	ERR4868380	28932	C	T	0,996119	2020-11-06	United Kingdom
N_253_D	N	253	ERR4868380	29032	G	T	0,0949477	2020-11-06	United Kingdom
ORF10_30_L	ORF10	30	ERR4868380	29645	G	T	0,998504	2020-11-06	United Kingdom
ORF1ab_314_L	ORF1ab	314	ERR4868382	14408	C	T	0,999759	2020-10-23	United Kingdom
ORF1ab_734_S	ORF1ab	734	ERR4868382	15668	A	G	0,999082	2020-10-23	United Kingdom
ORF1ab_1546_H	ORF1ab	1546	ERR4868382	18105	G	T	0,0848104	2020-10-23	United Kingdom
S_80_Y	S	80	ERR4868382	21800	G	T	0,998577	2020-10-23	United Kingdom
S_164_T	S	164	ERR4868382	22053	A	C	0,999649	2020-10-23	United Kingdom
S_222_V	S	222	ERR4868382	22227	C	T	0,999176	2020-10-23	United Kingdom
S_262_S	S	262	ERR4868382	22346	G	T	1	2020-10-23	United Kingdom
S_614_G	S	614	ERR4868382	23403	A	G	0,999642	2020-10-23	United Kingdom
E_67_F	E	67	ERR4868382	26444	C	T	0,998922	2020-10-23	United Kingdom
ORF6_61_Y	ORF6	61	ERR4868382	27382	G	T	0,999339	2020-10-23	United Kingdom
N_220_V	N	220	ERR4868382	28932	C	T	1	2020-10-23	United Kingdom
ORF10_30_L	ORF10	30	ERR4868382	29645	G	T	0,999418	2020-10-23	United Kingdom
ORF1ab_872_T	ORF1ab	872	ERR4868383	2879	G	A	0,265414	2020-11-13	United Kingdom
ORF1ab_3603_NA	ORF1ab	3603	ERR4868383	11074	C	-T	0,0510937	2020-11-13	United Kingdom
ORF1ab_314_L	ORF1ab	314	ERR4868383	14408	C	T	0,997195	2020-11-13	United Kingdom
S_18_F	S	18	ERR4868383	21614	C	T	0,997107	2020-11-13	United Kingdom
S_222_V	S	222	ERR4868383	22227	C	T	0,998152	2020-11-13	United Kingdom
S_614_G	S	614	ERR4868383	23403	A	G	0,998795	2020-11-13	United Kingdom
ORF3a_85_F	ORF3a	85	ERR4868383	25647	G	T	0,997961	2020-11-13	United Kingdom
N_144_Y	N	144	ERR4868383	28703	G	T	0,997564	2020-11-13	United Kingdom
N_220_V	N	220	ERR4868383	28932	C	T	0,995044	2020-11-13	United Kingdom
ORF10_30_L	ORF10	30	ERR4868383	29645	G	T	0,997633	2020-11-13	United Kingdom
ORF1ab_561_A	ORF1ab	561	ERR4868384	1947	T	C	0,970297	2020-11-13	United Kingdom
ORF1ab_798_N	ORF1ab	798	ERR4868384	2659	G	T	0,997159	2020-11-13	United Kingdom
ORF1ab_3255_A	ORF1ab	3255	ERR4868384	10028	A	G	0,998717	2020-11-13	United Kingdom
ORF1ab_3603_NA	ORF1ab	3603	ERR4868384	11074	C	-T	0,062762	2020-11-13	United Kingdom
ORF1ab_314_L	ORF1ab	314	ERR4868384	14408	C	T	0,996842	2020-11-13	United Kingdom
ORF1ab_1569_T	ORF1ab	1569	ERR4868384	18173	T	C	0,997466	2020-11-13	United Kingdom
S_614_G	S	614	ERR4868384	23403	A	G	0,999196	2020-11-13	United Kingdom
S_771_S	S	771	ERR4868384	23873	G	T	0,99556	2020-11-13	United Kingdom
S_1263_T	S	1263	ERR4868384	25349	C	A	0,996705	2020-11-13	United Kingdom
ORF3a_57_H	ORF3a	57	ERR4868384	25563	G	T	0,998569	2020-11-13	United Kingdom
ORF3a_185_H	ORF3a	185	ERR4868384	25947	G	C	0,999222	2020-11-13	United Kingdom
ORF3a_224_C	ORF3a	224	ERR4868384	26062	G	T	0,991045	2020-11-13	United Kingdom
N_194_L	N	194	ERR4868384	28854	C	T	1	2020-11-13	United Kingdom
ORF1ab_360_S	ORF1ab	360	ERR4868385	1344	T	C	1	2020-10-24	United Kingdom
ORF1ab_314_L	ORF1ab	314	ERR4868385	14408	C	T	0,999557	2020-10-24	United Kingdom
ORF1ab_647_S	ORF1ab	647	ERR4868385	15406	G	T	1	2020-10-24	United Kingdom
ORF1ab_2132_V	ORF1ab	2132	ERR4868385	19862	C	T	0,997382	2020-10-24	United Kingdom
ORF1ab_2165_A	ORF1ab	2165	ERR4868385	19960	A	G	1	2020-10-24	United Kingdom
S_614_G	S	614	ERR4868385	23403	A	G	1	2020-10-24	United Kingdom
N_9_H	N	9	ERR4868385	28300	G	T	0,999125	2020-10-24	United Kingdom
N_203_K	N	203	ERR4868385	28881	G	A	1	2020-10-24	United Kingdom
N_204_R	N	204	ERR4868385	28883	G	C	1	2020-10-24	United Kingdom
ORF1ab_48_G	ORF1ab	48	ERR4868386	408	A	G	0,987539	2020-10-29	United Kingdom
ORF1ab_346_I	ORF1ab	346	ERR4868386	1302	C	T	0,0695489	2020-10-29	United Kingdom
ORF1ab_1429_I	ORF1ab	1429	ERR4868386	4551	C	T	0,322052	2020-10-29	United Kingdom
ORF1ab_314_L	ORF1ab	314	ERR4868386	14408	C	T	0,995389	2020-10-29	United Kingdom
S_3_NA	S	3	ERR4868386	21569	G	+T	0,0545024	2020-10-29	United Kingdom
S_5_F	S	5	ERR4868386	21575	C	T	0,993679	2020-10-29	United Kingdom
S_140_NA	S	140	ERR4868386	21981	T	-TTTGGGTGTTTA	0,463456	2020-10-29	United Kingdom
S_176_F	S	176	ERR4868386	22088	C	T	0,996255	2020-10-29	United Kingdom
S_222_V	S	222	ERR4868386	22227	C	T	1	2020-10-29	United Kingdom
S_242_NA	S	242	ERR4868386	22288	T	-GCTTTA	0,225	2020-10-29	United Kingdom
S_614_G	S	614	ERR4868386	23403	A	G	0,999297	2020-10-29	United Kingdom
ORF3a_128_C	ORF3a	128	ERR4868386	25776	G	T	0,219697	2020-10-29	United Kingdom
N_220_V	N	220	ERR4868386	28932	C	T	0,995851	2020-10-29	United Kingdom
ORF10_30_L	ORF10	30	ERR4868386	29645	G	T	0,996665	2020-10-29	United Kingdom
ORF1ab_2007_I	ORF1ab	2007	ERR4868387	6285	C	T	0,998715	2020-10-29	United Kingdom
ORF1ab_314_L	ORF1ab	314	ERR4868387	14408	C	T	0,997892	2020-10-29	United Kingdom
ORF1ab_1666_S	ORF1ab	1666	ERR4868387	18463	C	T	0,998193	2020-10-29	United Kingdom
ORF1ab_1873_N	ORF1ab	1873	ERR4868387	19086	G	T	0,995935	2020-10-29	United Kingdom
S_18_F	S	18	ERR4868387	21614	C	T	0,996416	2020-10-29	United Kingdom
S_222_V	S	222	ERR4868387	22227	C	T	0,995868	2020-10-29	United Kingdom
S_614_G	S	614	ERR4868387	23403	A	G	0,999529	2020-10-29	United Kingdom
S_1122_L	S	1122	ERR4868387	24926	G	T	0,996825	2020-10-29	United Kingdom
ORF7a_109_NA	ORF7a	109	ERR4868387	27719	T	-TA	0,93609	2020-10-29	United Kingdom
N_220_V	N	220	ERR4868387	28932	C	T	0,997972	2020-10-29	United Kingdom
ORF10_30_L	ORF10	30	ERR4868387	29645	G	T	0,998312	2020-10-29	United Kingdom
ORF1ab_314_L	ORF1ab	314	ERR4868388	14408	C	T	1	2020-10-26	United Kingdom
ORF1ab_897_V	ORF1ab	897	ERR4868388	16156	A	G	0,725214	2020-10-26	United Kingdom
S_18_F	S	18	ERR4868388	21614	C	T	1	2020-10-26	United Kingdom
S_222_V	S	222	ERR4868388	22227	C	T	1	2020-10-26	United Kingdom
S_614_G	S	614	ERR4868388	23403	A	G	1	2020-10-26	United Kingdom
N_220_V	N	220	ERR4868388	28932	C	T	1	2020-10-26	United Kingdom
ORF10_30_L	ORF10	30	ERR4868388	29645	G	T	1	2020-10-26	United Kingdom
ORF1ab_98_V	ORF1ab	98	ERR4868391	558	G	T	0,126016	2020-10-30	United Kingdom
ORF1ab_385_V	ORF1ab	385	ERR4868391	1419	C	T	1	2020-10-30	United Kingdom
ORF1ab_1298_V	ORF1ab	1298	ERR4868391	4158	C	T	0,999122	2020-10-30	United Kingdom
ORF1ab_2258_V	ORF1ab	2258	ERR4868391	7038	G	T	0,0650888	2020-10-30	United Kingdom
ORF1ab_2685_T	ORF1ab	2685	ERR4868391	8318	C	A	1	2020-10-30	United Kingdom
ORF1ab_3603_NA	ORF1ab	3603	ERR4868391	11074	C	-T	0,0610212	2020-10-30	United Kingdom
ORF1ab_3709_C	ORF1ab	3709	ERR4868391	11392	G	T	0,0995334	2020-10-30	United Kingdom
ORF1ab_314_L	ORF1ab	314	ERR4868391	14408	C	T	0,998051	2020-10-30	United Kingdom
ORF1ab_1798_S	ORF1ab	1798	ERR4868391	18859	G	T	0,996853	2020-10-30	United Kingdom
S_21_I	S	21	ERR4868391	21624	G	T	1	2020-10-30	United Kingdom
S_614_G	S	614	ERR4868391	23403	A	G	1	2020-10-30	United Kingdom
S_841_R	S	841	ERR4868391	24084	T	G	0,993902	2020-10-30	United Kingdom
S_1124_V	S	1124	ERR4868391	24933	G	T	0,0534682	2020-10-30	United Kingdom
M_17_I	M	17	ERR4868391	26571	C	A	0,995037	2020-10-30	United Kingdom
ORF1ab_2844_C	ORF1ab	2844	ERR4868396	8795	A	T	0,999173	2020-11-04	United Kingdom
ORF1ab_3603_NA	ORF1ab	3603	ERR4868396	11074	C	+T	0,0647911	2020-11-04	United Kingdom
ORF1ab_3606_NA	ORF1ab	3606	ERR4868396	11082	T	-G	0,136639	2020-11-04	United Kingdom
ORF1ab_3606_F	ORF1ab	3606	ERR4868396	11083	G	T	0,999762	2020-11-04	United Kingdom
ORF1ab_314_L	ORF1ab	314	ERR4868396	14408	C	T	1	2020-11-04	United Kingdom
S_18_F	S	18	ERR4868396	21614	C	T	1	2020-11-04	United Kingdom
S_222_V	S	222	ERR4868396	22227	C	T	0,998532	2020-11-04	United Kingdom
S_256_L	S	256	ERR4868396	22329	C	T	0,87	2020-11-04	United Kingdom
S_614_G	S	614	ERR4868396	23403	A	G	0,999085	2020-11-04	United Kingdom
N_220_V	N	220	ERR4868396	28932	C	T	1	2020-11-04	United Kingdom
ORF10_30_L	ORF10	30	ERR4868396	29645	G	T	0,999692	2020-11-04	United Kingdom
ORF1ab_314_L	ORF1ab	314	ERR4868407	14408	C	T	0,997593	2020-10-29	United Kingdom
S_222_V	S	222	ERR4868407	22227	C	T	0,998325	2020-10-29	United Kingdom
S_614_G	S	614	ERR4868407	23403	A	G	0,999226	2020-10-29	United Kingdom
N_220_V	N	220	ERR4868407	28932	C	T	0,989933	2020-10-29	United Kingdom
ORF10_30_L	ORF10	30	ERR4868407	29645	G	T	0,995932	2020-10-29	United Kingdom
ORF1ab_59_C	ORF1ab	59	ERR4868408	440	G	T	0,0682493	2020-11-04	United Kingdom
ORF1ab_314_L	ORF1ab	314	ERR4868408	14408	C	T	1	2020-11-04	United Kingdom
S_68_NA	S	68	ERR4868408	21764	A	-TACATG	0,865522	2020-11-04	United Kingdom
S_222_V	S	222	ERR4868408	22227	C	T	0,991525	2020-11-04	United Kingdom
S_583_D	S	583	ERR4868408	23311	G	C	1	2020-11-04	United Kingdom
S_614_G	S	614	ERR4868408	23403	A	G	1	2020-11-04	United Kingdom
N_220_V	N	220	ERR4868408	28932	C	T	1	2020-11-04	United Kingdom
ORF10_30_L	ORF10	30	ERR4868408	29645	G	T	0,999253	2020-11-04	United Kingdom
ORF1ab_124_C	ORF1ab	124	ERR4868409	635	C	T	0,0832342	2020-10-29	United Kingdom
ORF1ab_3623_S	ORF1ab	3623	ERR4868409	11132	G	T	0,99745	2020-10-29	United Kingdom
ORF1ab_314_L	ORF1ab	314	ERR4868409	14408	C	T	0,99676	2020-10-29	United Kingdom
S_222_V	S	222	ERR4868409	22227	C	T	0,997183	2020-10-29	United Kingdom
S_614_G	S	614	ERR4868409	23403	A	G	0,998512	2020-10-29	United Kingdom
S_659_L	S	659	ERR4868409	23538	C	T	0,0556569	2020-10-29	United Kingdom
S_675_H	S	675	ERR4868409	23587	G	T	0,997559	2020-10-29	United Kingdom
ORF8_30_L	ORF8	30	ERR4868409	27982	C	T	0,995309	2020-10-29	United Kingdom
N_220_V	N	220	ERR4868409	28932	C	T	1	2020-10-29	United Kingdom
ORF10_30_L	ORF10	30	ERR4868409	29645	G	T	0,996318	2020-10-29	United Kingdom
ORF1ab_300_F	ORF1ab	300	ERR4868413	1163	A	T	0,999323	2020-10-29	United Kingdom
ORF1ab_498_V	ORF1ab	498	ERR4868413	1758	C	T	0,997056	2020-10-29	United Kingdom
ORF1ab_1786_L	ORF1ab	1786	ERR4868413	5622	C	T	0,994647	2020-10-29	United Kingdom
ORF1ab_3603_NA	ORF1ab	3603	ERR4868413	11074	C	+T	0,0667133	2020-10-29	United Kingdom
ORF1ab_3606_NA	ORF1ab	3606	ERR4868413	11082	T	-G	0,185604	2020-10-29	United Kingdom
ORF1ab_3606_F	ORF1ab	3606	ERR4868413	11083	G	T	0,998842	2020-10-29	United Kingdom
ORF1ab_245_D	ORF1ab	245	ERR4868413	14202	G	T	0,997075	2020-10-29	United Kingdom
ORF1ab_314_L	ORF1ab	314	ERR4868413	14408	C	T	0,99758	2020-10-29	United Kingdom
ORF1ab_2025_I	ORF1ab	2025	ERR4868413	19542	G	T	0,997795	2020-10-29	United Kingdom
ORF1ab_2084_I	ORF1ab	2084	ERR4868413	19718	C	T	0,997724	2020-10-29	United Kingdom
S_614_G	S	614	ERR4868413	23403	A	G	0,998637	2020-10-29	United Kingdom
ORF3a_223_I	ORF3a	223	ERR4868413	26060	C	T	0,99895	2020-10-29	United Kingdom
N_203_K	N	203	ERR4868413	28881	G	A	0,996296	2020-10-29	United Kingdom
N_204_R	N	204	ERR4868413	28883	G	C	0,998811	2020-10-29	United Kingdom
N_271_I	N	271	ERR4868413	29085	C	T	0,197936	2020-10-29	United Kingdom
N_398_V	N	398	ERR4868413	29466	C	T	0,996709	2020-10-29	United Kingdom
ORF1ab_3395_S	ORF1ab	3395	ERR4868425	10448	C	T	0,987023	2020-10-23	United Kingdom
ORF1ab_3952_S	ORF1ab	3952	ERR4868425	12119	C	T	0,987589	2020-10-23	United Kingdom
ORF1ab_314_L	ORF1ab	314	ERR4868425	14408	C	T	0,999793	2020-10-23	United Kingdom
S_222_V	S	222	ERR4868425	22227	C	T	0,999326	2020-10-23	United Kingdom
S_614_G	S	614	ERR4868425	23403	A	G	0,999453	2020-10-23	United Kingdom
ORF3a_166_L	ORF3a	166	ERR4868425	25889	C	T	0,999517	2020-10-23	United Kingdom
ORF8_23_*	ORF8	23	ERR4868425	27960	C	T	0,202934	2020-10-23	United Kingdom
N_220_V	N	220	ERR4868425	28932	C	T	0,998844	2020-10-23	United Kingdom
ORF10_12_M	ORF10	12	ERR4868425	29592	C	T	0,999452	2020-10-23	United Kingdom
ORF10_30_L	ORF10	30	ERR4868425	29645	G	T	0,999512	2020-10-23	United Kingdom
ORF1ab_314_L	ORF1ab	314	ERR4868426	14408	C	T	0,994191	2020-10-23	United Kingdom
S_222_V	S	222	ERR4868426	22227	C	T	0,99422	2020-10-23	United Kingdom
S_262_S	S	262	ERR4868426	22346	G	T	0,990826	2020-10-23	United Kingdom
S_272_L	S	272	ERR4868426	22377	C	T	1	2020-10-23	United Kingdom
S_614_G	S	614	ERR4868426	23403	A	G	0,999472	2020-10-23	United Kingdom
N_145_Y	N	145	ERR4868426	28706	C	T	0,99918	2020-10-23	United Kingdom
N_220_V	N	220	ERR4868426	28932	C	T	0,992982	2020-10-23	United Kingdom
ORF10_30_L	ORF10	30	ERR4868426	29645	G	T	0,997864	2020-10-23	United Kingdom
ORF1ab_314_L	ORF1ab	314	ERR4868428	14408	C	T	0,998194	2020-11-14	United Kingdom
S_18_F	S	18	ERR4868428	21614	C	T	0,996949	2020-11-14	United Kingdom
S_83_I	S	83	ERR4868428	21809	G	A	0,998223	2020-11-14	United Kingdom
S_222_V	S	222	ERR4868428	22227	C	T	0,9941	2020-11-14	United Kingdom
S_614_G	S	614	ERR4868428	23403	A	G	0,99928	2020-11-14	United Kingdom
N_220_V	N	220	ERR4868428	28932	C	T	0,997836	2020-11-14	United Kingdom
ORF10_30_L	ORF10	30	ERR4868428	29645	G	T	0,998791	2020-11-14	United Kingdom
ORF1ab_903_V	ORF1ab	903	ERR4868431	2973	C	T	0,998994	2020-10-20	United Kingdom
ORF1ab_314_L	ORF1ab	314	ERR4868431	14408	C	T	0,999802	2020-10-20	United Kingdom
ORF1ab_2378_L	ORF1ab	2378	ERR4868431	20599	A	C	0,997919	2020-10-20	United Kingdom
S_112_*	S	112	ERR4868431	21897	C	A	0,0597763	2020-10-20	United Kingdom
S_222_V	S	222	ERR4868431	22227	C	T	0,999617	2020-10-20	United Kingdom
S_614_G	S	614	ERR4868431	23403	A	G	0,999438	2020-10-20	United Kingdom
N_33_I	N	33	ERR4868431	28371	G	T	0,998136	2020-10-20	United Kingdom
N_220_V	N	220	ERR4868431	28932	C	T	1	2020-10-20	United Kingdom
ORF10_30_L	ORF10	30	ERR4868431	29645	G	T	0,999638	2020-10-20	United Kingdom
ORF1ab_2144_NA	ORF1ab	2144	ERR4868433	6696	C	+T	0,0783685	2020-10-23	United Kingdom
ORF1ab_314_L	ORF1ab	314	ERR4868433	14408	C	T	0,999696	2020-10-23	United Kingdom
ORF1ab_833_NA	ORF1ab	833	ERR4868433	15965	G	+T	0,0542662	2020-10-23	United Kingdom
ORF1ab_2040_I	ORF1ab	2040	ERR4868433	19586	C	T	0,382436	2020-10-23	United Kingdom
S_80_Y	S	80	ERR4868433	21800	G	T	0,0755701	2020-10-23	United Kingdom
S_164_T	S	164	ERR4868433	22053	A	C	1	2020-10-23	United Kingdom
S_222_V	S	222	ERR4868433	22227	C	T	1	2020-10-23	United Kingdom
S_262_S	S	262	ERR4868433	22346	G	T	0,784211	2020-10-23	United Kingdom
S_509_S	S	509	ERR4868433	23089	A	T	0,11793	2020-10-23	United Kingdom
S_614_G	S	614	ERR4868433	23403	A	G	1	2020-10-23	United Kingdom
ORF3a_21_N	ORF3a	21	ERR4868433	25455	G	T	0,989827	2020-10-23	United Kingdom
ORF3a_55_NA	ORF3a	55	ERR4868433	25555	G	+T	0,27296	2020-10-23	United Kingdom
M_34_F	M	34	ERR4868433	26622	C	T	0,437039	2020-10-23	United Kingdom
M_61_NA	M	61	ERR4868433	26704	C	-T	0,440728	2020-10-23	United Kingdom
M_176_NA	M	176	ERR4868433	27048	C	+T	0,0922565	2020-10-23	United Kingdom
N_220_V	N	220	ERR4868433	28932	C	T	0,997828	2020-10-23	United Kingdom
ORF10_30_L	ORF10	30	ERR4868433	29645	G	T	0,999574	2020-10-23	United Kingdom
ORF1ab_2300_I	ORF1ab	2300	ERR4868434	7164	C	T	0,999899	NA	United Kingdom
ORF1ab_2994_V	ORF1ab	2994	ERR4868434	9246	C	T	0,999813	NA	United Kingdom
ORF1ab_314_L	ORF1ab	314	ERR4868434	14408	C	T	0,99969	NA	United Kingdom
ORF1ab_2518_V	ORF1ab	2518	ERR4868434	21020	C	T	0,999772	NA	United Kingdom
S_18_F	S	18	ERR4868434	21614	C	T	0,999806	NA	United Kingdom
S_222_V	S	222	ERR4868434	22227	C	T	0,999448	NA	United Kingdom
S_614_G	S	614	ERR4868434	23403	A	G	0,999636	NA	United Kingdom
ORF7a_62_NA	ORF7a	62	ERR4868434	27578	A	-ATT	0,992958	NA	United Kingdom
ORF7b_5_L	ORF7b	5	ERR4868434	27769	C	T	1	NA	United Kingdom
N_220_V	N	220	ERR4868434	28932	C	T	0,999096	NA	United Kingdom
ORF10_30_L	ORF10	30	ERR4868434	29645	G	T	0,999703	NA	United Kingdom
ORF1ab_451_F	ORF1ab	451	ERR4868440	1616	C	T	0,263538	2020-11-05	United Kingdom
ORF1ab_1754_A	ORF1ab	1754	ERR4868440	5525	A	G	0,989547	2020-11-05	United Kingdom
ORF1ab_1826_D	ORF1ab	1826	ERR4868440	5743	G	C	0,0774648	2020-11-05	United Kingdom
ORF1ab_1827_H	ORF1ab	1827	ERR4868440	5744	T	C	0,0820896	2020-11-05	United Kingdom
ORF1ab_314_L	ORF1ab	314	ERR4868440	14408	C	T	1	2020-11-05	United Kingdom
ORF1ab_1226_H	ORF1ab	1226	ERR4868440	17144	G	A	0,143443	2020-11-05	United Kingdom
ORF1ab_1728_D	ORF1ab	1728	ERR4868440	18651	G	T	0,331361	2020-11-05	United Kingdom
S_9_L	S	9	ERR4868440	21588	C	T	0,0546875	2020-11-05	United Kingdom
S_15_F	S	15	ERR4868440	21606	G	T	0,312883	2020-11-05	United Kingdom
S_240_NA	S	240	ERR4868440	22280	A	-CTTTACTTG	0,331034	2020-11-05	United Kingdom
S_242_NA	S	242	ERR4868440	22288	T	-GCTTTA	0,0655738	2020-11-05	United Kingdom
S_614_G	S	614	ERR4868440	23403	A	G	0,996732	2020-11-05	United Kingdom
S_859_I	S	859	ERR4868440	24138	C	T	0,0990991	2020-11-05	United Kingdom
ORF3a_163_I	ORF3a	163	ERR4868440	25879	G	A	0,996835	2020-11-05	United Kingdom
ORF10_30_L	ORF10	30	ERR4868440	29645	G	T	0,998601	2020-11-05	United Kingdom
ORF1ab_279_F	ORF1ab	279	ERR4868444	1101	C	T	0,298265	2020-10-29	United Kingdom
ORF1ab_431_T	ORF1ab	431	ERR4868444	1557	T	C	0,24	2020-10-29	United Kingdom
ORF1ab_314_L	ORF1ab	314	ERR4868444	14408	C	T	0,996569	2020-10-29	United Kingdom
ORF1ab_1815_Y	ORF1ab	1815	ERR4868444	18910	G	T	0,990714	2020-10-29	United Kingdom
S_222_V	S	222	ERR4868444	22227	C	T	1	2020-10-29	United Kingdom
S_614_G	S	614	ERR4868444	23403	A	G	0,99942	2020-10-29	United Kingdom
S_929_T	S	929	ERR4868444	24348	G	C	0,998836	2020-10-29	United Kingdom
N_220_V	N	220	ERR4868444	28932	C	T	0,998801	2020-10-29	United Kingdom
ORF10_30_L	ORF10	30	ERR4868444	29645	G	T	0,999459	2020-10-29	United Kingdom
ORF1ab_2018_S	ORF1ab	2018	ERR4868451	6317	C	T	0,998612	2020-10-28	United Kingdom
ORF1ab_3608_D	ORF1ab	3608	ERR4868451	11089	A	C	0,998889	2020-10-28	United Kingdom
ORF1ab_314_L	ORF1ab	314	ERR4868451	14408	C	T	0,999488	2020-10-28	United Kingdom
S_18_F	S	18	ERR4868451	21614	C	T	1	2020-10-28	United Kingdom
S_23_H	S	23	ERR4868451	21631	A	T	1	2020-10-28	United Kingdom
S_222_V	S	222	ERR4868451	22227	C	T	1	2020-10-28	United Kingdom
S_614_G	S	614	ERR4868451	23403	A	G	1	2020-10-28	United Kingdom
N_220_V	N	220	ERR4868451	28932	C	T	1	2020-10-28	United Kingdom
ORF10_30_L	ORF10	30	ERR4868451	29645	G	T	0,999656	2020-10-28	United Kingdom
ORF1ab_2224_F	ORF1ab	2224	ERR4868452	6936	C	T	1	2020-10-23	United Kingdom
ORF1ab_3711_F	ORF1ab	3711	ERR4868452	11396	C	T	0,9997	2020-10-23	United Kingdom
ORF1ab_314_L	ORF1ab	314	ERR4868452	14408	C	T	0,999821	2020-10-23	United Kingdom
S_18_F	S	18	ERR4868452	21614	C	T	1	2020-10-23	United Kingdom
S_222_V	S	222	ERR4868452	22227	C	T	0,999691	2020-10-23	United Kingdom
S_614_G	S	614	ERR4868452	23403	A	G	0,999644	2020-10-23	United Kingdom
N_220_V	N	220	ERR4868452	28932	C	T	0,9995	2020-10-23	United Kingdom
ORF10_30_L	ORF10	30	ERR4868452	29645	G	T	0,998853	2020-10-23	United Kingdom
ORF1ab_314_L	ORF1ab	314	ERR4868453	14408	C	T	0,999599	2020-10-29	United Kingdom
S_18_F	S	18	ERR4868453	21614	C	T	0,99944	2020-10-29	United Kingdom
S_222_V	S	222	ERR4868453	22227	C	T	1	2020-10-29	United Kingdom
S_614_G	S	614	ERR4868453	23403	A	G	0,99957	2020-10-29	United Kingdom
S_1162_L	S	1162	ERR4868453	25047	C	T	0,999534	2020-10-29	United Kingdom
N_220_V	N	220	ERR4868453	28932	C	T	0,99905	2020-10-29	United Kingdom
ORF10_30_L	ORF10	30	ERR4868453	29645	G	T	0,999711	2020-10-29	United Kingdom
ORF1ab_2007_I	ORF1ab	2007	ERR4868455	6285	C	T	1	2020-10-22	United Kingdom
ORF1ab_314_L	ORF1ab	314	ERR4868455	14408	C	T	1	2020-10-22	United Kingdom
ORF1ab_2142_Y	ORF1ab	2142	ERR4868455	19891	G	T	0,996094	2020-10-22	United Kingdom
S_18_F	S	18	ERR4868455	21614	C	T	1	2020-10-22	United Kingdom
S_222_V	S	222	ERR4868455	22227	C	T	1	2020-10-22	United Kingdom
S_614_G	S	614	ERR4868455	23403	A	G	1	2020-10-22	United Kingdom
N_220_V	N	220	ERR4868455	28932	C	T	0,996139	2020-10-22	United Kingdom
ORF10_30_L	ORF10	30	ERR4868455	29645	G	T	0,999017	2020-10-22	United Kingdom
ORF1ab_1826_D	ORF1ab	1826	ERR4868462	5743	G	C	0,0679862	2020-10-24	United Kingdom
ORF1ab_1827_H	ORF1ab	1827	ERR4868462	5744	T	C	0,0764151	2020-10-24	United Kingdom
ORF1ab_2541_M	ORF1ab	2541	ERR4868462	7888	A	G	0,997678	2020-10-24	United Kingdom
ORF1ab_314_L	ORF1ab	314	ERR4868462	14408	C	T	0,997433	2020-10-24	United Kingdom
S_18_F	S	18	ERR4868462	21614	C	T	0,998292	2020-10-24	United Kingdom
S_69_Y	S	69	ERR4868462	21767	C	T	0,0919355	2020-10-24	United Kingdom
S_222_V	S	222	ERR4868462	22227	C	T	0,996032	2020-10-24	United Kingdom
S_614_G	S	614	ERR4868462	23403	A	G	0,999093	2020-10-24	United Kingdom
N_220_V	N	220	ERR4868462	28932	C	T	0,997801	2020-10-24	United Kingdom
ORF10_30_L	ORF10	30	ERR4868462	29645	G	T	0,998911	2020-10-24	United Kingdom
ORF1ab_519_S	ORF1ab	519	ERR4868463	1820	G	A	1	2020-10-24	United Kingdom
ORF1ab_1883_I	ORF1ab	1883	ERR4868463	5913	A	T	0,121832	2020-10-24	United Kingdom
ORF1ab_3623_S	ORF1ab	3623	ERR4868463	11132	G	T	0,997709	2020-10-24	United Kingdom
ORF1ab_3718_F	ORF1ab	3718	ERR4868463	11417	G	T	1	2020-10-24	United Kingdom
ORF1ab_314_L	ORF1ab	314	ERR4868463	14408	C	T	1	2020-10-24	United Kingdom
S_30_H	S	30	ERR4868463	21650	A	C	0,05	2020-10-24	United Kingdom
S_222_V	S	222	ERR4868463	22227	C	T	1	2020-10-24	United Kingdom
S_614_G	S	614	ERR4868463	23403	A	G	1	2020-10-24	United Kingdom
S_1167_C	S	1167	ERR4868463	25061	G	T	1	2020-10-24	United Kingdom
S_1167_V	S	1167	ERR4868463	25062	G	T	1	2020-10-24	United Kingdom
N_220_V	N	220	ERR4868463	28932	C	T	1	2020-10-24	United Kingdom
ORF10_30_L	ORF10	30	ERR4868463	29645	G	T	1	2020-10-24	United Kingdom
ORF1ab_2181_I	ORF1ab	2181	ERR4868465	6807	C	T	0,997029	2020-11-12	United Kingdom
ORF1ab_2554_V	ORF1ab	2554	ERR4868465	7926	C	T	0,999011	2020-11-12	United Kingdom
ORF1ab_314_L	ORF1ab	314	ERR4868465	14408	C	T	0,998381	2020-11-12	United Kingdom
S_222_V	S	222	ERR4868465	22227	C	T	0,998035	2020-11-12	United Kingdom
S_614_G	S	614	ERR4868465	23403	A	G	0,99952	2020-11-12	United Kingdom
M_64_NA	M	64	ERR4868465	26713	G	-T	0,0528762	2020-11-12	United Kingdom
M_67_NA	M	67	ERR4868465	26721	C	-TT	0,0547029	2020-11-12	United Kingdom
N_220_V	N	220	ERR4868465	28932	C	T	0,996765	2020-11-12	United Kingdom
ORF10_30_L	ORF10	30	ERR4868465	29645	G	T	0,996864	2020-11-12	United Kingdom
ORF1ab_2144_NA	ORF1ab	2144	ERR4868466	6696	C	+T	0,0561696	2020-10-21	United Kingdom
ORF1ab_314_L	ORF1ab	314	ERR4868466	14408	C	T	0,999707	2020-10-21	United Kingdom
ORF1ab_833_NA	ORF1ab	833	ERR4868466	15965	G	+T	0,0501508	2020-10-21	United Kingdom
S_18_F	S	18	ERR4868466	21614	C	T	0,999559	2020-10-21	United Kingdom
S_222_V	S	222	ERR4868466	22227	C	T	0,999084	2020-10-21	United Kingdom
S_614_G	S	614	ERR4868466	23403	A	G	0,999729	2020-10-21	United Kingdom
N_220_V	N	220	ERR4868466	28932	C	T	0,999159	2020-10-21	United Kingdom
ORF10_30_L	ORF10	30	ERR4868466	29645	G	T	0,999462	2020-10-21	United Kingdom
ORF1ab_314_L	ORF1ab	314	ERR4868470	14408	C	T	0,999575	2020-11-03	United Kingdom
S_18_F	S	18	ERR4868470	21614	C	T	1	2020-11-03	United Kingdom
S_222_V	S	222	ERR4868470	22227	C	T	1	2020-11-03	United Kingdom
S_614_G	S	614	ERR4868470	23403	A	G	0,999571	2020-11-03	United Kingdom
ORF8_65_V	ORF8	65	ERR4868470	28087	C	T	0,944771	2020-11-03	United Kingdom
N_220_V	N	220	ERR4868470	28932	C	T	0,998946	2020-11-03	United Kingdom
ORF10_30_L	ORF10	30	ERR4868470	29645	G	T	0,999606	2020-11-03	United Kingdom
ORF1ab_212_L	ORF1ab	212	ERR4868472	900	C	T	1	2020-11-04	United Kingdom
ORF1ab_3603_NA	ORF1ab	3603	ERR4868472	11074	C	+T	0,118833	2020-11-04	United Kingdom
ORF1ab_3606_NA	ORF1ab	3606	ERR4868472	11082	T	-G	0,117337	2020-11-04	United Kingdom
ORF1ab_3606_F	ORF1ab	3606	ERR4868472	11083	G	T	0,999737	2020-11-04	United Kingdom
ORF1ab_35_V	ORF1ab	35	ERR4868472	13571	G	T	0,0612903	2020-11-04	United Kingdom
ORF1ab_314_L	ORF1ab	314	ERR4868472	14408	C	T	1	2020-11-04	United Kingdom
S_18_F	S	18	ERR4868472	21614	C	T	1	2020-11-04	United Kingdom
S_222_V	S	222	ERR4868472	22227	C	T	1	2020-11-04	United Kingdom
S_242_F	S	242	ERR4868472	22286	C	T	0,0916955	2020-11-04	United Kingdom
S_614_G	S	614	ERR4868472	23403	A	G	0,999791	2020-11-04	United Kingdom
N_220_V	N	220	ERR4868472	28932	C	T	1	2020-11-04	United Kingdom
ORF10_30_L	ORF10	30	ERR4868472	29645	G	T	1	2020-11-04	United Kingdom
ORF1ab_730_F	ORF1ab	730	ERR4868473	2453	C	T	0,997415	2020-10-24	United Kingdom
ORF1ab_1001_I	ORF1ab	1001	ERR4868473	3267	C	T	0,997272	2020-10-24	United Kingdom
ORF1ab_1708_D	ORF1ab	1708	ERR4868473	5388	C	A	0,99856	2020-10-24	United Kingdom
ORF1ab_1826_D	ORF1ab	1826	ERR4868473	5743	G	C	0,0632865	2020-10-24	United Kingdom
ORF1ab_1827_H	ORF1ab	1827	ERR4868473	5744	T	C	0,0702966	2020-10-24	United Kingdom
ORF1ab_2230_T	ORF1ab	2230	ERR4868473	6954	T	C	1	2020-10-24	United Kingdom
ORF1ab_3674_NA	ORF1ab	3674	ERR4868473	11287	G	-TCTGGTTTT	0,974307	2020-10-24	United Kingdom
ORF1ab_314_L	ORF1ab	314	ERR4868473	14408	C	T	0,996894	2020-10-24	United Kingdom
S_68_NA	S	68	ERR4868473	21764	A	-TACATG	0,973515	2020-10-24	United Kingdom
S_143_NA	S	143	ERR4868473	21990	T	-TTA	0,87234	2020-10-24	United Kingdom
S_501_Y	S	501	ERR4868473	23063	A	T	1	2020-10-24	United Kingdom
S_570_D	S	570	ERR4868473	23271	C	A	0,997461	2020-10-24	United Kingdom
S_614_G	S	614	ERR4868473	23403	A	G	0,999695	2020-10-24	United Kingdom
S_681_H	S	681	ERR4868473	23604	C	A	0,998603	2020-10-24	United Kingdom
S_716_I	S	716	ERR4868473	23709	C	T	1	2020-10-24	United Kingdom
S_982_A	S	982	ERR4868473	24506	T	G	0,997853	2020-10-24	United Kingdom
S_1118_H	S	1118	ERR4868473	24914	G	C	0,998017	2020-10-24	United Kingdom
ORF8_27_*	ORF8	27	ERR4868473	27972	C	T	0,998226	2020-10-24	United Kingdom
ORF8_52_I	ORF8	52	ERR4868473	28048	G	T	1	2020-10-24	United Kingdom
ORF8_73_C	ORF8	73	ERR4868473	28111	A	G	0,996657	2020-10-24	United Kingdom
N_3_H	N	3	ERR4868473	28280	G	C	0,994709	2020-10-24	United Kingdom
N_3_V	N	3	ERR4868473	28281	A	T	0,993728	2020-10-24	United Kingdom
N_3_E	N	3	ERR4868473	28282	T	A	0,993843	2020-10-24	United Kingdom
N_203_K	N	203	ERR4868473	28881	G	A	0,997953	2020-10-24	United Kingdom
N_204_R	N	204	ERR4868473	28883	G	C	0,998516	2020-10-24	United Kingdom
N_235_F	N	235	ERR4868473	28977	C	T	0,996757	2020-10-24	United Kingdom
ORF1ab_314_L	ORF1ab	314	ERR4868474	14408	C	T	1	2020-10-24	United Kingdom
ORF1ab_729_Y	ORF1ab	729	ERR4868474	15652	G	T	0,123741	2020-10-24	United Kingdom
ORF1ab_1143_S	ORF1ab	1143	ERR4868474	16895	A	G	1	2020-10-24	United Kingdom
ORF1ab_2455_A	ORF1ab	2455	ERR4868474	20830	A	G	0,0684794	2020-10-24	United Kingdom
S_222_V	S	222	ERR4868474	22227	C	T	1	2020-10-24	United Kingdom
S_297_L	S	297	ERR4868474	22452	C	T	0,0629921	2020-10-24	United Kingdom
S_614_G	S	614	ERR4868474	23403	A	G	0,998464	2020-10-24	United Kingdom
ORF8_62_L	ORF8	62	ERR4868474	28077	G	T	0,998016	2020-10-24	United Kingdom
N_165_A	N	165	ERR4868474	28766	A	G	0,471374	2020-10-24	United Kingdom
N_220_V	N	220	ERR4868474	28932	C	T	0,996416	2020-10-24	United Kingdom
ORF10_30_L	ORF10	30	ERR4868474	29645	G	T	0,999271	2020-10-24	United Kingdom
ORF1ab_966_P	ORF1ab	966	ERR4868476	3161	T	C	0,653978	2020-10-08	United Kingdom
ORF1ab_1021_H	ORF1ab	1021	ERR4868476	3328	G	T	0,999501	2020-10-08	United Kingdom
ORF1ab_1995_D	ORF1ab	1995	ERR4868476	6248	A	G	0,999469	2020-10-08	United Kingdom
ORF1ab_2501_T	ORF1ab	2501	ERR4868476	7767	T	C	0,999449	2020-10-08	United Kingdom
ORF1ab_3353_R	ORF1ab	3353	ERR4868476	10323	A	G	0,999211	2020-10-08	United Kingdom
ORF1ab_3728_N	ORF1ab	3728	ERR4868476	11447	G	A	0,999634	2020-10-08	United Kingdom
ORF1ab_4155_T	ORF1ab	4155	ERR4868476	12728	G	A	0,98401	2020-10-08	United Kingdom
ORF1ab_314_L	ORF1ab	314	ERR4868476	14408	C	T	0,9997	2020-10-08	United Kingdom
ORF1ab_2431_V	ORF1ab	2431	ERR4868476	20759	C	T	0,999053	2020-10-08	United Kingdom
S_29_I	S	29	ERR4868476	21648	C	T	1	2020-10-08	United Kingdom
S_614_G	S	614	ERR4868476	23403	A	G	0,999762	2020-10-08	United Kingdom
N_203_K	N	203	ERR4868476	28881	G	A	0,999359	2020-10-08	United Kingdom
N_204_R	N	204	ERR4868476	28883	G	C	0,998762	2020-10-08	United Kingdom
ORF1ab_360_S	ORF1ab	360	ERR4868479	1344	T	C	0,99361	2020-10-24	United Kingdom
ORF1ab_314_L	ORF1ab	314	ERR4868479	14408	C	T	1	2020-10-24	United Kingdom
ORF1ab_647_S	ORF1ab	647	ERR4868479	15406	G	T	1	2020-10-24	United Kingdom
ORF1ab_2132_V	ORF1ab	2132	ERR4868479	19862	C	T	0,994872	2020-10-24	United Kingdom
ORF1ab_2165_A	ORF1ab	2165	ERR4868479	19960	A	G	0,99729	2020-10-24	United Kingdom
S_30_H	S	30	ERR4868479	21650	A	C	0,0552632	2020-10-24	United Kingdom
S_614_G	S	614	ERR4868479	23403	A	G	1	2020-10-24	United Kingdom
N_9_H	N	9	ERR4868479	28300	G	T	1	2020-10-24	United Kingdom
N_203_K	N	203	ERR4868479	28881	G	A	1	2020-10-24	United Kingdom
N_204_R	N	204	ERR4868479	28883	G	C	1	2020-10-24	United Kingdom
ORF1ab_3993_L	ORF1ab	3993	ERR4868480	12243	G	T	0,973251	2020-10-20	United Kingdom
ORF1ab_314_L	ORF1ab	314	ERR4868480	14408	C	T	1	2020-10-20	United Kingdom
S_18_F	S	18	ERR4868480	21614	C	T	1	2020-10-20	United Kingdom
S_30_H	S	30	ERR4868480	21650	A	C	0,169456	2020-10-20	United Kingdom
S_222_V	S	222	ERR4868480	22227	C	T	1	2020-10-20	United Kingdom
S_614_G	S	614	ERR4868480	23403	A	G	1	2020-10-20	United Kingdom
N_220_V	N	220	ERR4868480	28932	C	T	1	2020-10-20	United Kingdom
ORF10_30_L	ORF10	30	ERR4868480	29645	G	T	0,999752	2020-10-20	United Kingdom
ORF1ab_360_S	ORF1ab	360	ERR4868482	1344	T	C	1	2020-10-24	United Kingdom
ORF1ab_314_L	ORF1ab	314	ERR4868482	14408	C	T	0,998475	2020-10-24	United Kingdom
ORF1ab_647_S	ORF1ab	647	ERR4868482	15406	G	T	1	2020-10-24	United Kingdom
ORF1ab_2132_V	ORF1ab	2132	ERR4868482	19862	C	T	0,997347	2020-10-24	United Kingdom
ORF1ab_2165_A	ORF1ab	2165	ERR4868482	19960	A	G	1	2020-10-24	United Kingdom
S_30_H	S	30	ERR4868482	21650	A	C	0,0551724	2020-10-24	United Kingdom
S_614_G	S	614	ERR4868482	23403	A	G	1	2020-10-24	United Kingdom
N_9_H	N	9	ERR4868482	28300	G	T	1	2020-10-24	United Kingdom
N_203_K	N	203	ERR4868482	28881	G	A	1	2020-10-24	United Kingdom
N_204_R	N	204	ERR4868482	28883	G	C	1	2020-10-24	United Kingdom
ORF1ab_675_NA	ORF1ab	675	ERR4868483	2290	T	-C	0,068314	2020-11-04	United Kingdom
ORF1ab_789_R	ORF1ab	789	ERR4868483	2631	T	G	0,0643275	2020-11-04	United Kingdom
ORF1ab_789_I	ORF1ab	789	ERR4868483	2632	G	T	0,0656716	2020-11-04	United Kingdom
ORF1ab_1510_F	ORF1ab	1510	ERR4868483	4794	C	T	1	2020-11-04	United Kingdom
ORF1ab_1895_N	ORF1ab	1895	ERR4868483	5950	G	T	0,0712946	2020-11-04	United Kingdom
ORF1ab_1964_S	ORF1ab	1964	ERR4868483	6156	A	G	0,056079	2020-11-04	United Kingdom
ORF1ab_2199_NA	ORF1ab	2199	ERR4868483	6862	A	-AAG	0,0888469	2020-11-04	United Kingdom
ORF1ab_2363_*	ORF1ab	2363	ERR4868483	7354	G	A	0,0880449	2020-11-04	United Kingdom
ORF1ab_3454_NA	ORF1ab	3454	ERR4868483	10626	C	-A	0,0657353	2020-11-04	United Kingdom
ORF1ab_3745_NA	ORF1ab	3745	ERR4868483	11500	A	-G	0,0560404	2020-11-04	United Kingdom
ORF1ab_170_S	ORF1ab	170	ERR4868483	13975	G	A	0,106437	2020-11-04	United Kingdom
ORF1ab_205_V	ORF1ab	205	ERR4868483	14081	G	T	0,0798077	2020-11-04	United Kingdom
ORF1ab_244_NA	ORF1ab	244	ERR4868483	14198	C	-AG	0,0564543	2020-11-04	United Kingdom
ORF1ab_286_NA	ORF1ab	286	ERR4868483	14323	C	-A	0,0580322	2020-11-04	United Kingdom
ORF1ab_314_L	ORF1ab	314	ERR4868483	14408	C	T	0,999649	2020-11-04	United Kingdom
ORF1ab_383_C	ORF1ab	383	ERR4868483	14614	C	T	0,0584784	2020-11-04	United Kingdom
ORF1ab_1646_NA	ORF1ab	1646	ERR4868483	18405	A	-G	0,0847335	2020-11-04	United Kingdom
ORF1ab_1731_F	ORF1ab	1731	ERR4868483	18659	G	T	0,0834213	2020-11-04	United Kingdom
ORF1ab_1832_NA	ORF1ab	1832	ERR4868483	18963	T	-TG	0,0660969	2020-11-04	United Kingdom
ORF1ab_2035_*	ORF1ab	2035	ERR4868483	19572	C	A	0,0743405	2020-11-04	United Kingdom
ORF1ab_2188_NA	ORF1ab	2188	ERR4868483	20031	C	-CG	0,056383	2020-11-04	United Kingdom
ORF1ab_2321_NA	ORF1ab	2321	ERR4868483	20430	T	-A	0,0533643	2020-11-04	United Kingdom
S_18_F	S	18	ERR4868483	21614	C	T	1	2020-11-04	United Kingdom
S_152_NA	S	152	ERR4868483	22016	T	-G	0,0734908	2020-11-04	United Kingdom
S_222_V	S	222	ERR4868483	22227	C	T	1	2020-11-04	United Kingdom
S_227_NA	S	227	ERR4868483	22242	T	-AGA	0,0621359	2020-11-04	United Kingdom
S_228_V	S	228	ERR4868483	22245	A	T	0,100264	2020-11-04	United Kingdom
S_614_G	S	614	ERR4868483	23403	A	G	0,999495	2020-11-04	United Kingdom
S_920_NA	S	920	ERR4868483	24320	C	-A	0,0889649	2020-11-04	United Kingdom
E_6_L	E	6	ERR4868483	26261	C	T	0,0694915	2020-11-04	United Kingdom
E_74_NA	E	74	ERR4868483	26466	G	+TT	0,0655571	2020-11-04	United Kingdom
M_119_P	M	119	ERR4868483	26878	T	C	0,0528776	2020-11-04	United Kingdom
M_120_F	M	120	ERR4868483	26880	C	T	0,0515134	2020-11-04	United Kingdom
ORF8_65_V	ORF8	65	ERR4868483	28087	C	T	0,995358	2020-11-04	United Kingdom
N_45_NA	N	45	ERR4868483	28406	T	+A	0,100816	2020-11-04	United Kingdom
N_142_L	N	142	ERR4868483	28698	C	T	0,0798611	2020-11-04	United Kingdom
N_220_V	N	220	ERR4868483	28932	C	T	1	2020-11-04	United Kingdom
N_255_P	N	255	ERR4868483	29036	T	C	0,0969131	2020-11-04	United Kingdom
ORF10_30_L	ORF10	30	ERR4868483	29645	G	T	0,999807	2020-11-04	United Kingdom
ORF1ab_82_S	ORF1ab	82	ERR4868486	509	G	A	0,098964	2020-10-23	United Kingdom
ORF1ab_159_K	ORF1ab	159	ERR4868486	740	G	A	0,0522918	2020-10-23	United Kingdom
ORF1ab_1104_NA	ORF1ab	1104	ERR4868486	3575	G	+T	0,0920081	2020-10-23	United Kingdom
ORF1ab_1136_K	ORF1ab	1136	ERR4868486	3671	G	A	0,0679456	2020-10-23	United Kingdom
ORF1ab_2313_F	ORF1ab	2313	ERR4868486	7203	C	T	0,0647482	2020-10-23	United Kingdom
ORF1ab_2542_NA	ORF1ab	2542	ERR4868486	7889	G	+T	0,0512739	2020-10-23	United Kingdom
ORF1ab_2565_V	ORF1ab	2565	ERR4868486	7958	A	G	0,099546	2020-10-23	United Kingdom
ORF1ab_2888_NA	ORF1ab	2888	ERR4868486	8927	G	+T	0,0666667	2020-10-23	United Kingdom
ORF1ab_2921_F	ORF1ab	2921	ERR4868486	9026	A	T	0,103496	2020-10-23	United Kingdom
ORF1ab_3524_NA	ORF1ab	3524	ERR4868486	10835	G	-T	0,0780142	2020-10-23	United Kingdom
ORF1ab_4397_NA	ORF1ab	4397	ERR4868486	13454	C	+A	0,0567686	2020-10-23	United Kingdom
ORF1ab_96_K	ORF1ab	96	ERR4868486	13754	G	A	0,063413	2020-10-23	United Kingdom
ORF1ab_306_NA	ORF1ab	306	ERR4868486	14383	G	+T	0,0756357	2020-10-23	United Kingdom
ORF1ab_314_L	ORF1ab	314	ERR4868486	14408	C	T	0,999787	2020-10-23	United Kingdom
ORF1ab_1187_NA	ORF1ab	1187	ERR4868486	17028	C	-A	0,0606498	2020-10-23	United Kingdom
ORF1ab_1338_NA	ORF1ab	1338	ERR4868486	17480	G	-C	0,0816531	2020-10-23	United Kingdom
ORF1ab_1664_S	ORF1ab	1664	ERR4868486	18457	C	T	0,999085	2020-10-23	United Kingdom
ORF1ab_1740_NA	ORF1ab	1740	ERR4868486	18687	C	-T	0,0531314	2020-10-23	United Kingdom
ORF1ab_1769_R	ORF1ab	1769	ERR4868486	18773	A	G	0,05409	2020-10-23	United Kingdom
ORF1ab_2379_NA	ORF1ab	2379	ERR4868486	20602	T	-C	0,0591333	2020-10-23	United Kingdom
ORF1ab_2399_R	ORF1ab	2399	ERR4868486	20664	T	A	0,156554	2020-10-23	United Kingdom
S_18_F	S	18	ERR4868486	21614	C	T	0,996773	2020-10-23	United Kingdom
S_222_V	S	222	ERR4868486	22227	C	T	0,997158	2020-10-23	United Kingdom
S_614_G	S	614	ERR4868486	23403	A	G	0,999699	2020-10-23	United Kingdom
M_36_NA	M	36	ERR4868486	26630	A	-T	0,0542962	2020-10-23	United Kingdom
ORF8_45_*	ORF8	45	ERR4868486	28027	G	A	0,0641311	2020-10-23	United Kingdom
N_220_V	N	220	ERR4868486	28932	C	T	0,991356	2020-10-23	United Kingdom
ORF10_30_L	ORF10	30	ERR4868486	29645	G	T	0,996631	2020-10-23	United Kingdom
ORF1ab_1586_I	ORF1ab	1586	ERR4868487	5023	G	T	0,998164	2020-10-29	United Kingdom
ORF1ab_1671_G	ORF1ab	1671	ERR4868487	5277	A	G	0,795362	2020-10-29	United Kingdom
ORF1ab_1827_H	ORF1ab	1827	ERR4868487	5744	T	C	0,0519253	2020-10-29	United Kingdom
ORF1ab_314_L	ORF1ab	314	ERR4868487	14408	C	T	0,998387	2020-10-29	United Kingdom
S_222_V	S	222	ERR4868487	22227	C	T	1	2020-10-29	United Kingdom
S_614_G	S	614	ERR4868487	23403	A	G	0,999552	2020-10-29	United Kingdom
S_1162_R	S	1162	ERR4868487	25047	C	G	0,997598	2020-10-29	United Kingdom
N_220_V	N	220	ERR4868487	28932	C	T	0,995238	2020-10-29	United Kingdom
ORF10_30_L	ORF10	30	ERR4868487	29645	G	T	0,998236	2020-10-29	United Kingdom
ORF1ab_561_A	ORF1ab	561	ERR4868488	1947	T	C	0,977871	2020-11-14	United Kingdom
ORF1ab_2097_V	ORF1ab	2097	ERR4868488	6555	C	T	0,996019	2020-11-14	United Kingdom
ORF1ab_314_L	ORF1ab	314	ERR4868488	14408	C	T	0,998482	2020-11-14	United Kingdom
ORF1ab_1701_F	ORF1ab	1701	ERR4868488	18568	C	T	0,996465	2020-11-14	United Kingdom
ORF1ab_2073_L	ORF1ab	2073	ERR4868488	19684	G	T	0,998741	2020-11-14	United Kingdom
S_614_G	S	614	ERR4868488	23403	A	G	0,999115	2020-11-14	United Kingdom
S_1227_NA	S	1227	ERR4868488	25243	A	-GTAATGGTGACAATT	0,787959	2020-11-14	United Kingdom
ORF3a_57_H	ORF3a	57	ERR4868488	25563	G	T	0,998301	2020-11-14	United Kingdom
ORF3a_106_H	ORF3a	106	ERR4868488	25709	T	A	0,996387	2020-11-14	United Kingdom
E_55_F	E	55	ERR4868488	26408	C	T	0,99759	2020-11-14	United Kingdom
ORF7b_33_*	ORF7b	33	ERR4868488	27852	G	T	0,996918	2020-11-14	United Kingdom
N_194_L	N	194	ERR4868488	28854	C	T	0,998177	2020-11-14	United Kingdom
ORF1ab_1203_T	ORF1ab	1203	ERR4868492	3873	T	C	0,998378	2020-10-23	United Kingdom
ORF1ab_2123_V	ORF1ab	2123	ERR4868492	6633	C	T	0,998723	2020-10-23	United Kingdom
ORF1ab_2603_D	ORF1ab	2603	ERR4868492	8072	A	G	0,999312	2020-10-23	United Kingdom
ORF1ab_3420_I	ORF1ab	3420	ERR4868492	10523	G	A	0,998883	2020-10-23	United Kingdom
ORF1ab_3697_V	ORF1ab	3697	ERR4868492	11355	C	T	0,0795815	2020-10-23	United Kingdom
ORF1ab_314_L	ORF1ab	314	ERR4868492	14408	C	T	0,999545	2020-10-23	United Kingdom
S_614_G	S	614	ERR4868492	23403	A	G	0,999311	2020-10-23	United Kingdom
N_203_K	N	203	ERR4868492	28881	G	A	0,997666	2020-10-23	United Kingdom
N_204_R	N	204	ERR4868492	28883	G	C	0,996508	2020-10-23	United Kingdom
ORF1ab_98_V	ORF1ab	98	ERR4868495	558	G	T	0,1	2020-10-29	United Kingdom
ORF1ab_2258_V	ORF1ab	2258	ERR4868495	7038	G	T	0,0736196	2020-10-29	United Kingdom
ORF1ab_2260_L	ORF1ab	2260	ERR4868495	7044	C	T	0,986301	2020-10-29	United Kingdom
ORF1ab_3301_F	ORF1ab	3301	ERR4868495	10167	G	T	0,0538585	2020-10-29	United Kingdom
ORF1ab_314_L	ORF1ab	314	ERR4868495	14408	C	T	0,996933	2020-10-29	United Kingdom
ORF1ab_2333_G	ORF1ab	2333	ERR4868495	20465	A	G	0,0613497	2020-10-29	United Kingdom
S_18_F	S	18	ERR4868495	21614	C	T	0,997531	2020-10-29	United Kingdom
S_222_V	S	222	ERR4868495	22227	C	T	0,995475	2020-10-29	United Kingdom
S_614_G	S	614	ERR4868495	23403	A	G	0,999301	2020-10-29	United Kingdom
ORF3a_64_I	ORF3a	64	ERR4868495	25583	C	T	1	2020-10-29	United Kingdom
N_220_V	N	220	ERR4868495	28932	C	T	1	2020-10-29	United Kingdom
ORF10_30_L	ORF10	30	ERR4868495	29645	G	T	0,996841	2020-10-29	United Kingdom
ORF1ab_3603_NA	ORF1ab	3603	ERR4868496	11074	C	+T	0,0646552	2020-10-13	United Kingdom
ORF1ab_3606_NA	ORF1ab	3606	ERR4868496	11082	T	-G	0,16983	2020-10-13	United Kingdom
ORF1ab_3606_F	ORF1ab	3606	ERR4868496	11083	G	T	1	2020-10-13	United Kingdom
ORF1ab_3771_T	ORF1ab	3771	ERR4868496	11577	T	C	0,951739	2020-10-13	United Kingdom
ORF1ab_314_L	ORF1ab	314	ERR4868496	14408	C	T	0,999558	2020-10-13	United Kingdom
ORF1ab_1419_L	ORF1ab	1419	ERR4868496	17722	G	T	0,543151	2020-10-13	United Kingdom
S_222_V	S	222	ERR4868496	22227	C	T	1	2020-10-13	United Kingdom
S_614_G	S	614	ERR4868496	23403	A	G	0,999621	2020-10-13	United Kingdom
N_220_V	N	220	ERR4868496	28932	C	T	0,999358	2020-10-13	United Kingdom
N_300_Y	N	300	ERR4868496	29171	C	T	1	2020-10-13	United Kingdom
ORF10_30_L	ORF10	30	ERR4868496	29645	G	T	0,999766	2020-10-13	United Kingdom
ORF1ab_945_N	ORF1ab	945	ERR4868498	3099	C	A	0,0535613	2020-11-10	United Kingdom
ORF1ab_2086_V	ORF1ab	2086	ERR4868498	6521	A	G	0,999245	2020-11-10	United Kingdom
ORF1ab_3711_F	ORF1ab	3711	ERR4868498	11396	C	T	0,996745	2020-11-10	United Kingdom
ORF1ab_314_L	ORF1ab	314	ERR4868498	14408	C	T	0,997663	2020-11-10	United Kingdom
ORF1ab_972_G	ORF1ab	972	ERR4868498	16382	T	G	0,214784	2020-11-10	United Kingdom
S_18_F	S	18	ERR4868498	21614	C	T	0,996547	2020-11-10	United Kingdom
S_215_H	S	215	ERR4868498	22205	G	C	0,998831	2020-11-10	United Kingdom
S_222_V	S	222	ERR4868498	22227	C	T	0,995722	2020-11-10	United Kingdom
S_614_G	S	614	ERR4868498	23403	A	G	0,99905	2020-11-10	United Kingdom
S_812_R	S	812	ERR4868498	23997	C	G	0,103148	2020-11-10	United Kingdom
N_220_V	N	220	ERR4868498	28932	C	T	0,996963	2020-11-10	United Kingdom
N_253_*	N	253	ERR4868498	29030	G	T	0,0741269	2020-11-10	United Kingdom
ORF10_30_L	ORF10	30	ERR4868498	29645	G	T	0,997535	2020-11-10	United Kingdom
ORF1ab_57_NA	ORF1ab	57	ERR4868501	434	G	+A	0,0511806	2020-10-23	United Kingdom
ORF1ab_71_NA	ORF1ab	71	ERR4868501	478	C	+A	0,0572587	2020-10-23	United Kingdom
ORF1ab_321_R	ORF1ab	321	ERR4868501	1227	T	G	0,120813	2020-10-23	United Kingdom
ORF1ab_383_N	ORF1ab	383	ERR4868501	1413	G	A	0,0573566	2020-10-23	United Kingdom
ORF1ab_383_R	ORF1ab	383	ERR4868501	1414	T	A	0,0609137	2020-10-23	United Kingdom
ORF1ab_504_G	ORF1ab	504	ERR4868501	1776	A	G	0,0822838	2020-10-23	United Kingdom
ORF1ab_556_NA	ORF1ab	556	ERR4868501	1931	C	+A	0,0709434	2020-10-23	United Kingdom
ORF1ab_941_L	ORF1ab	941	ERR4868501	3088	T	A	0,0867717	2020-10-23	United Kingdom
ORF1ab_998_H	ORF1ab	998	ERR4868501	3259	G	T	0,0680426	2020-10-23	United Kingdom
ORF1ab_1129_*	ORF1ab	1129	ERR4868501	3650	C	T	0,135371	2020-10-23	United Kingdom
ORF1ab_1281_E	ORF1ab	1281	ERR4868501	4106	A	G	0,0540391	2020-10-23	United Kingdom
ORF1ab_1328_I	ORF1ab	1328	ERR4868501	4248	C	T	0,0885955	2020-10-23	United Kingdom
ORF1ab_1352_V	ORF1ab	1352	ERR4868501	4320	C	T	0,151195	2020-10-23	United Kingdom
ORF1ab_1478_P	ORF1ab	1478	ERR4868501	4697	T	C	0,0822378	2020-10-23	United Kingdom
ORF1ab_1556_F	ORF1ab	1556	ERR4868501	4931	C	T	0,0647925	2020-10-23	United Kingdom
ORF1ab_1593_NA	ORF1ab	1593	ERR4868501	5044	G	+T	0,0656716	2020-10-23	United Kingdom
ORF1ab_1680_S	ORF1ab	1680	ERR4868501	5304	T	C	0,14874	2020-10-23	United Kingdom
ORF1ab_1952_L	ORF1ab	1952	ERR4868501	6120	C	T	0,207584	2020-10-23	United Kingdom
ORF1ab_1971_NA	ORF1ab	1971	ERR4868501	6178	T	-TA	0,0791494	2020-10-23	United Kingdom
ORF1ab_2016_NA	ORF1ab	2016	ERR4868501	6312	C	+A	0,0543786	2020-10-23	United Kingdom
ORF1ab_2112_K	ORF1ab	2112	ERR4868501	6599	G	A	0,106554	2020-10-23	United Kingdom
ORF1ab_2144_NA	ORF1ab	2144	ERR4868501	6696	C	+T	0,064555	2020-10-23	United Kingdom
ORF1ab_2310_NA	ORF1ab	2310	ERR4868501	7193	A	-C	0,101923	2020-10-23	United Kingdom
ORF1ab_2877_I	ORF1ab	2877	ERR4868501	8895	C	T	0,0514514	2020-10-23	United Kingdom
ORF1ab_2896_R	ORF1ab	2896	ERR4868501	8951	T	C	0,0758017	2020-10-23	United Kingdom
ORF1ab_3002_V	ORF1ab	3002	ERR4868501	9270	G	T	0,0648256	2020-10-23	United Kingdom
ORF1ab_3564_NA	ORF1ab	3564	ERR4868501	10957	A	-G	0,0620012	2020-10-23	United Kingdom
ORF1ab_3603_NA	ORF1ab	3603	ERR4868501	11074	C	+T	0,0596529	2020-10-23	United Kingdom
ORF1ab_3711_F	ORF1ab	3711	ERR4868501	11396	C	T	0,997508	2020-10-23	United Kingdom
ORF1ab_254_M	ORF1ab	254	ERR4868501	14228	A	T	0,0571788	2020-10-23	United Kingdom
ORF1ab_285_NA	ORF1ab	285	ERR4868501	14320	T	-A	0,0533584	2020-10-23	United Kingdom
ORF1ab_314_L	ORF1ab	314	ERR4868501	14408	C	T	0,999588	2020-10-23	United Kingdom
ORF1ab_404_V	ORF1ab	404	ERR4868501	14678	G	T	0,110613	2020-10-23	United Kingdom
ORF1ab_724_NA	ORF1ab	724	ERR4868501	15637	A	-G	0,0537356	2020-10-23	United Kingdom
ORF1ab_1532_NA	ORF1ab	1532	ERR4868501	18063	T	-A	0,0842774	2020-10-23	United Kingdom
ORF1ab_1760_F	ORF1ab	1760	ERR4868501	18745	G	T	0,0618283	2020-10-23	United Kingdom
ORF1ab_1859_NA	ORF1ab	1859	ERR4868501	19044	T	-A	0,067513	2020-10-23	United Kingdom
ORF1ab_2442_NA	ORF1ab	2442	ERR4868501	20792	C	+A	0,0799954	2020-10-23	United Kingdom
S_18_F	S	18	ERR4868501	21614	C	T	0,997067	2020-10-23	United Kingdom
S_222_V	S	222	ERR4868501	22227	C	T	1	2020-10-23	United Kingdom
S_296_F	S	296	ERR4868501	22448	C	T	0,119632	2020-10-23	United Kingdom
S_534_NA	S	534	ERR4868501	23164	T	+A	0,0500571	2020-10-23	United Kingdom
S_614_G	S	614	ERR4868501	23403	A	G	0,999706	2020-10-23	United Kingdom
S_922_NA	S	922	ERR4868501	24327	T	-G	0,0682687	2020-10-23	United Kingdom
S_1265_NA	S	1265	ERR4868501	25357	C	+A	0,0884727	2020-10-23	United Kingdom
ORF3a_39_NA	ORF3a	39	ERR4868501	25508	C	-CTCA	0,0528214	2020-10-23	United Kingdom
ORF3a_197_NA	ORF3a	197	ERR4868501	25982	T	-A	0,0993197	2020-10-23	United Kingdom
M_15_M	M	15	ERR4868501	26566	A	T	0,050768	2020-10-23	United Kingdom
ORF8_1_I	ORF8	1	ERR4868501	27896	G	A	0,0537373	2020-10-23	United Kingdom
ORF8_5_NA	ORF8	5	ERR4868501	27906	G	-T	0,0805387	2020-10-23	United Kingdom
N_220_V	N	220	ERR4868501	28932	C	T	1	2020-10-23	United Kingdom
N_260_NA	N	260	ERR4868501	29051	C	+A	0,0797627	2020-10-23	United Kingdom
N_336_D	N	336	ERR4868501	29280	C	A	0,139725	2020-10-23	United Kingdom
ORF10_30_L	ORF10	30	ERR4868501	29645	G	T	0,999885	2020-10-23	United Kingdom
ORF1ab_1826_D	ORF1ab	1826	ERR4868505	5743	G	C	0,0531161	2020-10-24	United Kingdom
ORF1ab_1827_H	ORF1ab	1827	ERR4868505	5744	T	C	0,0602033	2020-10-24	United Kingdom
ORF1ab_3711_F	ORF1ab	3711	ERR4868505	11396	C	T	0,999031	2020-10-24	United Kingdom
ORF1ab_314_L	ORF1ab	314	ERR4868505	14408	C	T	0,995551	2020-10-24	United Kingdom
ORF1ab_572_V	ORF1ab	572	ERR4868505	15182	C	T	0,203571	2020-10-24	United Kingdom
ORF1ab_1681_F	ORF1ab	1681	ERR4868505	18508	C	T	0,994493	2020-10-24	United Kingdom
S_18_F	S	18	ERR4868505	21614	C	T	0,997843	2020-10-24	United Kingdom
S_222_V	S	222	ERR4868505	22227	C	T	0,997076	2020-10-24	United Kingdom
S_614_G	S	614	ERR4868505	23403	A	G	0,999628	2020-10-24	United Kingdom
N_220_V	N	220	ERR4868505	28932	C	T	0,996791	2020-10-24	United Kingdom
ORF10_30_L	ORF10	30	ERR4868505	29645	G	T	0,997713	2020-10-24	United Kingdom
ORF1ab_360_S	ORF1ab	360	ERR4868506	1344	T	C	1	2020-10-26	United Kingdom
ORF1ab_314_L	ORF1ab	314	ERR4868506	14408	C	T	1	2020-10-26	United Kingdom
ORF1ab_647_S	ORF1ab	647	ERR4868506	15406	G	T	1	2020-10-26	United Kingdom
ORF1ab_1643_V	ORF1ab	1643	ERR4868506	18395	C	T	0,998792	2020-10-26	United Kingdom
ORF1ab_2132_V	ORF1ab	2132	ERR4868506	19862	C	T	0,992366	2020-10-26	United Kingdom
ORF1ab_2165_A	ORF1ab	2165	ERR4868506	19960	A	G	1	2020-10-26	United Kingdom
S_614_G	S	614	ERR4868506	23403	A	G	1	2020-10-26	United Kingdom
N_9_H	N	9	ERR4868506	28300	G	T	1	2020-10-26	United Kingdom
N_130_T	N	130	ERR4868506	28662	T	C	0,994829	2020-10-26	United Kingdom
N_203_K	N	203	ERR4868506	28881	G	A	0,998876	2020-10-26	United Kingdom
N_204_R	N	204	ERR4868506	28883	G	C	1	2020-10-26	United Kingdom
ORF1ab_24_S	ORF1ab	24	ERR4868513	335	C	A	0,350885	2020-10-23	United Kingdom
ORF1ab_942_G	ORF1ab	942	ERR4868513	3090	A	G	0,999545	2020-10-23	United Kingdom
ORF1ab_2144_NA	ORF1ab	2144	ERR4868513	6696	C	+T	0,0530454	2020-10-23	United Kingdom
ORF1ab_2265_D	ORF1ab	2265	ERR4868513	7059	G	A	0,999525	2020-10-23	United Kingdom
ORF1ab_2501_T	ORF1ab	2501	ERR4868513	7767	T	C	0,998553	2020-10-23	United Kingdom
ORF1ab_3764_D	ORF1ab	3764	ERR4868513	11557	G	T	0,999805	2020-10-23	United Kingdom
ORF1ab_4241_I	ORF1ab	4241	ERR4868513	12988	G	T	0,998476	2020-10-23	United Kingdom
ORF1ab_314_L	ORF1ab	314	ERR4868513	14408	C	T	0,999601	2020-10-23	United Kingdom
ORF1ab_711_I	ORF1ab	711	ERR4868513	15598	G	A	0,998965	2020-10-23	United Kingdom
ORF1ab_1213_Y	ORF1ab	1213	ERR4868513	17104	C	T	0,999295	2020-10-23	United Kingdom
ORF1ab_1521_S	ORF1ab	1521	ERR4868513	18028	G	T	0,999	2020-10-23	United Kingdom
S_62_I	S	62	ERR4868513	21746	G	A	0,998793	2020-10-23	United Kingdom
S_68_NA	S	68	ERR4868513	21764	A	-TACATG	0,676123	2020-10-23	United Kingdom
S_439_K	S	439	ERR4868513	22879	C	A	0,999152	2020-10-23	United Kingdom
S_614_G	S	614	ERR4868513	23403	A	G	0,999666	2020-10-23	United Kingdom
ORF3a_72_S	ORF3a	72	ERR4868513	25606	G	T	0,984072	2020-10-23	United Kingdom
ORF7b_6_S	ORF7b	6	ERR4868513	27772	T	C	1	2020-10-23	United Kingdom
ORF1ab_3309_F	ORF1ab	3309	ERR4868517	10191	C	T	0,998157	2020-10-23	United Kingdom
ORF1ab_3353_R	ORF1ab	3353	ERR4868517	10323	A	G	0,998953	2020-10-23	United Kingdom
ORF1ab_314_L	ORF1ab	314	ERR4868517	14408	C	T	0,999607	2020-10-23	United Kingdom
S_614_G	S	614	ERR4868517	23403	A	G	0,999346	2020-10-23	United Kingdom
ORF7b_38_NA	ORF7b	38	ERR4868517	27868	A	-T	0,989928	2020-10-23	United Kingdom
N_203_K	N	203	ERR4868517	28881	G	A	1	2020-10-23	United Kingdom
N_204_R	N	204	ERR4868517	28883	G	C	1	2020-10-23	United Kingdom
ORF1ab_1144_I	ORF1ab	1144	ERR4868520	3695	C	A	0,999566	NA	United Kingdom
ORF1ab_3087_I	ORF1ab	3087	ERR4868520	9526	G	T	0,999858	NA	United Kingdom
ORF1ab_176_S	ORF1ab	176	ERR4868520	13993	G	T	0,999905	NA	United Kingdom
ORF1ab_314_L	ORF1ab	314	ERR4868520	14408	C	T	0,999822	NA	United Kingdom
ORF1ab_767_L	ORF1ab	767	ERR4868520	15766	G	T	0,99993	NA	United Kingdom
ORF1ab_1141_R	ORF1ab	1141	ERR4868520	16889	A	G	0,999759	NA	United Kingdom
ORF1ab_1184_D	ORF1ab	1184	ERR4868520	17019	G	T	0,999751	NA	United Kingdom
S_477_N	S	477	ERR4868520	22992	G	A	0,999323	NA	United Kingdom
S_614_G	S	614	ERR4868520	23403	A	G	0,999804	NA	United Kingdom
S_655_Y	S	655	ERR4868520	23525	C	T	0,999186	NA	United Kingdom
ORF3a_57_H	ORF3a	57	ERR4868520	25563	G	T	0,999502	NA	United Kingdom
ORF7a_99_S	ORF7a	99	ERR4868520	27688	C	T	0,999203	NA	United Kingdom
N_234_I	N	234	ERR4868520	28975	G	C	0,999419	NA	United Kingdom
N_376_T	N	376	ERR4868520	29399	G	A	0,999429	NA	United Kingdom
ORF1ab_3711_F	ORF1ab	3711	ERR4868524	11396	C	T	0,99897	2020-10-28	United Kingdom
ORF1ab_314_L	ORF1ab	314	ERR4868524	14408	C	T	0,999074	2020-10-28	United Kingdom
S_18_F	S	18	ERR4868524	21614	C	T	1	2020-10-28	United Kingdom
S_22_I	S	22	ERR4868524	21627	C	T	0,882979	2020-10-28	United Kingdom
S_222_V	S	222	ERR4868524	22227	C	T	1	2020-10-28	United Kingdom
S_614_G	S	614	ERR4868524	23403	A	G	1	2020-10-28	United Kingdom
ORF3a_110_S	ORF3a	110	ERR4868524	25720	G	T	1	2020-10-28	United Kingdom
N_220_V	N	220	ERR4868524	28932	C	T	1	2020-10-28	United Kingdom
ORF10_30_L	ORF10	30	ERR4868524	29645	G	T	1	2020-10-28	United Kingdom
ORF1ab_1473_V	ORF1ab	1473	ERR4868526	4683	C	T	0,118721	2020-10-29	United Kingdom
ORF1ab_314_L	ORF1ab	314	ERR4868526	14408	C	T	0,996819	2020-10-29	United Kingdom
S_222_V	S	222	ERR4868526	22227	C	T	0,99635	2020-10-29	United Kingdom
S_614_G	S	614	ERR4868526	23403	A	G	0,999583	2020-10-29	United Kingdom
S_1163_Y	S	1163	ERR4868526	25049	G	T	0,998454	2020-10-29	United Kingdom
S_1167_V	S	1167	ERR4868526	25062	G	T	0,99646	2020-10-29	United Kingdom
N_220_V	N	220	ERR4868526	28932	C	T	1	2020-10-29	United Kingdom
N_365_S	N	365	ERR4868526	29366	C	T	0,952239	2020-10-29	United Kingdom
ORF10_30_L	ORF10	30	ERR4868526	29645	G	T	0,998821	2020-10-29	United Kingdom
ORF1ab_294_G	ORF1ab	294	ERR4868533	1146	A	G	0,0686922	2020-10-30	United Kingdom
ORF1ab_1827_H	ORF1ab	1827	ERR4868533	5744	T	C	0,0522487	2020-10-30	United Kingdom
ORF1ab_4355_I	ORF1ab	4355	ERR4868533	13329	C	T	0,102806	2020-10-30	United Kingdom
ORF1ab_314_L	ORF1ab	314	ERR4868533	14408	C	T	0,998041	2020-10-30	United Kingdom
ORF1ab_517_V	ORF1ab	517	ERR4868533	15017	C	T	0,149068	2020-10-30	United Kingdom
ORF1ab_629_F	ORF1ab	629	ERR4868533	15352	C	T	0,997309	2020-10-30	United Kingdom
S_18_F	S	18	ERR4868533	21614	C	T	0,999425	2020-10-30	United Kingdom
S_222_V	S	222	ERR4868533	22227	C	T	1	2020-10-30	United Kingdom
S_614_G	S	614	ERR4868533	23403	A	G	1	2020-10-30	United Kingdom
N_220_V	N	220	ERR4868533	28932	C	T	0,997934	2020-10-30	United Kingdom
ORF10_30_L	ORF10	30	ERR4868533	29645	G	T	0,996173	2020-10-30	United Kingdom
ORF1ab_300_F	ORF1ab	300	ERR4868535	1163	A	T	0,998641	2020-10-22	United Kingdom
ORF1ab_1786_L	ORF1ab	1786	ERR4868535	5622	C	T	0,998835	2020-10-22	United Kingdom
ORF1ab_2144_NA	ORF1ab	2144	ERR4868535	6696	C	+T	0,0603624	2020-10-22	United Kingdom
ORF1ab_3603_NA	ORF1ab	3603	ERR4868535	11074	C	+T	0,0802506	2020-10-22	United Kingdom
ORF1ab_3606_NA	ORF1ab	3606	ERR4868535	11082	T	-G	0,0972247	2020-10-22	United Kingdom
ORF1ab_3606_F	ORF1ab	3606	ERR4868535	11083	G	T	0,99945	2020-10-22	United Kingdom
ORF1ab_245_D	ORF1ab	245	ERR4868535	14202	G	T	0,99902	2020-10-22	United Kingdom
ORF1ab_314_L	ORF1ab	314	ERR4868535	14408	C	T	1	2020-10-22	United Kingdom
ORF1ab_2025_I	ORF1ab	2025	ERR4868535	19542	G	T	1	2020-10-22	United Kingdom
ORF1ab_2084_I	ORF1ab	2084	ERR4868535	19718	C	T	0,998795	2020-10-22	United Kingdom
S_614_G	S	614	ERR4868535	23403	A	G	0,999817	2020-10-22	United Kingdom
ORF3a_223_I	ORF3a	223	ERR4868535	26060	C	T	0,999192	2020-10-22	United Kingdom
N_203_K	N	203	ERR4868535	28881	G	A	0,999306	2020-10-22	United Kingdom
N_204_R	N	204	ERR4868535	28883	G	C	0,99931	2020-10-22	United Kingdom
N_398_V	N	398	ERR4868535	29466	C	T	0,99951	2020-10-22	United Kingdom
ORF1ab_561_A	ORF1ab	561	ERR4868536	1947	T	C	0,986456	2020-10-23	United Kingdom
ORF1ab_314_L	ORF1ab	314	ERR4868536	14408	C	T	0,999574	2020-10-23	United Kingdom
ORF1ab_2310_N	ORF1ab	2310	ERR4868536	20397	G	T	1	2020-10-23	United Kingdom
S_614_G	S	614	ERR4868536	23403	A	G	0,999448	2020-10-23	United Kingdom
ORF3a_57_H	ORF3a	57	ERR4868536	25563	G	T	0,999863	2020-10-23	United Kingdom
M_20_C	M	20	ERR4868536	26582	G	T	0,0815806	2020-10-23	United Kingdom
N_194_L	N	194	ERR4868536	28854	C	T	0,999638	2020-10-23	United Kingdom
ORF1ab_1081_D	ORF1ab	1081	ERR4868542	3506	A	G	0,0758596	NA	United Kingdom
ORF1ab_3087_I	ORF1ab	3087	ERR4868542	9526	G	T	0,999377	NA	United Kingdom
ORF1ab_176_S	ORF1ab	176	ERR4868542	13993	G	T	0,999244	NA	United Kingdom
ORF1ab_314_L	ORF1ab	314	ERR4868542	14408	C	T	0,999711	NA	United Kingdom
ORF1ab_767_L	ORF1ab	767	ERR4868542	15766	G	T	0,999755	NA	United Kingdom
ORF1ab_1141_R	ORF1ab	1141	ERR4868542	16889	A	G	1	NA	United Kingdom
ORF1ab_1184_D	ORF1ab	1184	ERR4868542	17019	G	T	1	NA	United Kingdom
ORF1ab_1637_I	ORF1ab	1637	ERR4868542	18377	C	T	0,999772	NA	United Kingdom
S_477_N	S	477	ERR4868542	22992	G	A	0,998314	NA	United Kingdom
S_614_G	S	614	ERR4868542	23403	A	G	0,999809	NA	United Kingdom
S_655_Y	S	655	ERR4868542	23525	C	T	0,998938	NA	United Kingdom
ORF3a_57_H	ORF3a	57	ERR4868542	25563	G	T	0,999507	NA	United Kingdom
N_234_I	N	234	ERR4868542	28975	G	C	0,998909	NA	United Kingdom
N_359_S	N	359	ERR4868542	29348	G	T	0,40636	NA	United Kingdom
N_376_T	N	376	ERR4868542	29399	G	A	0,99957	NA	United Kingdom
ORF1ab_561_A	ORF1ab	561	ERR4868559	1947	T	C	0,982014	2020-10-29	United Kingdom
ORF1ab_1312_I	ORF1ab	1312	ERR4868559	4201	G	T	0,998269	2020-10-29	United Kingdom
ORF1ab_2622_N	ORF1ab	2622	ERR4868559	8131	G	T	0,998377	2020-10-29	United Kingdom
ORF1ab_314_L	ORF1ab	314	ERR4868559	14408	C	T	0,996833	2020-10-29	United Kingdom
S_614_G	S	614	ERR4868559	23403	A	G	0,999562	2020-10-29	United Kingdom
ORF3a_57_H	ORF3a	57	ERR4868559	25563	G	T	0,997984	2020-10-29	United Kingdom
ORF7a_70_V	ORF7a	70	ERR4868559	27602	G	T	1	2020-10-29	United Kingdom
N_194_L	N	194	ERR4868559	28854	C	T	0,997555	2020-10-29	United Kingdom
N_370_R	N	370	ERR4868559	29382	A	G	0,0635965	2020-10-29	United Kingdom
ORF1ab_98_V	ORF1ab	98	ERR4868560	558	G	T	0,241379	2020-10-23	United Kingdom
ORF1ab_133_V	ORF1ab	133	ERR4868560	663	G	T	0,0514139	2020-10-23	United Kingdom
ORF1ab_251_F	ORF1ab	251	ERR4868560	1018	G	T	0,118993	2020-10-23	United Kingdom
ORF1ab_385_V	ORF1ab	385	ERR4868560	1419	C	T	1	2020-10-23	United Kingdom
ORF1ab_591_S	ORF1ab	591	ERR4868560	2036	G	T	0,083682	2020-10-23	United Kingdom
ORF1ab_1100_V	ORF1ab	1100	ERR4868560	3564	G	T	0,171975	2020-10-23	United Kingdom
ORF1ab_1298_V	ORF1ab	1298	ERR4868560	4158	C	T	0,998687	2020-10-23	United Kingdom
ORF1ab_1414_C	ORF1ab	1414	ERR4868560	4505	G	T	0,0526992	2020-10-23	United Kingdom
ORF1ab_1704_S	ORF1ab	1704	ERR4868560	5375	G	T	0,0655644	2020-10-23	United Kingdom
ORF1ab_1705_C	ORF1ab	1705	ERR4868560	5378	G	T	0,0681687	2020-10-23	United Kingdom
ORF1ab_2258_V	ORF1ab	2258	ERR4868560	7038	G	T	0,131356	2020-10-23	United Kingdom
ORF1ab_2327_C	ORF1ab	2327	ERR4868560	7246	G	T	0,0733333	2020-10-23	United Kingdom
ORF1ab_2685_T	ORF1ab	2685	ERR4868560	8318	C	A	0,998638	2020-10-23	United Kingdom
ORF1ab_3301_F	ORF1ab	3301	ERR4868560	10167	G	T	0,0961695	2020-10-23	United Kingdom
ORF1ab_3574_I	ORF1ab	3574	ERR4868560	10986	G	T	0,0701754	2020-10-23	United Kingdom
ORF1ab_3709_C	ORF1ab	3709	ERR4868560	11392	G	T	0,0935808	2020-10-23	United Kingdom
ORF1ab_3757_V	ORF1ab	3757	ERR4868560	11535	G	T	0,111222	2020-10-23	United Kingdom
ORF1ab_3967_S	ORF1ab	3967	ERR4868560	12164	G	T	0,066358	2020-10-23	United Kingdom
ORF1ab_270_S	ORF1ab	270	ERR4868560	14277	G	T	0,0666667	2020-10-23	United Kingdom
ORF1ab_314_L	ORF1ab	314	ERR4868560	14408	C	T	0,99839	2020-10-23	United Kingdom
ORF1ab_768_S	ORF1ab	768	ERR4868560	15769	G	T	0,0623608	2020-10-23	United Kingdom
ORF1ab_997_L	ORF1ab	997	ERR4868560	16457	C	T	0,998473	2020-10-23	United Kingdom
ORF1ab_1210_V	ORF1ab	1210	ERR4868560	17096	G	T	0,0541417	2020-10-23	United Kingdom
ORF1ab_1401_C	ORF1ab	1401	ERR4868560	17668	G	T	0,0654843	2020-10-23	United Kingdom
ORF1ab_1461_V	ORF1ab	1461	ERR4868560	17849	G	T	0,0685921	2020-10-23	United Kingdom
ORF1ab_1798_S	ORF1ab	1798	ERR4868560	18859	G	T	0,998318	2020-10-23	United Kingdom
S_21_I	S	21	ERR4868560	21624	G	T	0,998279	2020-10-23	United Kingdom
S_614_G	S	614	ERR4868560	23403	A	G	0,998963	2020-10-23	United Kingdom
S_841_R	S	841	ERR4868560	24084	T	G	0,993056	2020-10-23	United Kingdom
S_999_C	S	999	ERR4868560	24557	G	T	0,0841837	2020-10-23	United Kingdom
S_1124_V	S	1124	ERR4868560	24933	G	T	0,142759	2020-10-23	United Kingdom
M_17_I	M	17	ERR4868560	26571	C	A	0,997487	2020-10-23	United Kingdom
N_82_Y	N	82	ERR4868560	28517	G	T	0,0757381	2020-10-23	United Kingdom
N_204_R	N	204	ERR4868560	28883	G	C	1	2020-10-23	United Kingdom
N_397_V	N	397	ERR4868560	29463	C	T	0,168707	2020-10-23	United Kingdom
ORF1ab_732_S	ORF1ab	732	ERR4868563	2459	C	T	0,998668	2020-10-23	United Kingdom
ORF1ab_314_L	ORF1ab	314	ERR4868563	14408	C	T	0,999767	2020-10-23	United Kingdom
S_222_V	S	222	ERR4868563	22227	C	T	0,998564	2020-10-23	United Kingdom
S_614_G	S	614	ERR4868563	23403	A	G	0,999713	2020-10-23	United Kingdom
M_209_Y	M	209	ERR4868563	27147	G	T	0,906001	2020-10-23	United Kingdom
N_220_V	N	220	ERR4868563	28932	C	T	0,999057	2020-10-23	United Kingdom
ORF10_30_L	ORF10	30	ERR4868563	29645	G	T	0,998782	2020-10-23	United Kingdom
ORF1ab_185_C	ORF1ab	185	ERR4868567	819	A	G	0,0776316	2020-10-23	United Kingdom
ORF1ab_314_L	ORF1ab	314	ERR4868567	14408	C	T	0,998588	2020-10-23	United Kingdom
ORF1ab_647_S	ORF1ab	647	ERR4868567	15406	G	T	0,998088	2020-10-23	United Kingdom
ORF1ab_2382_F	ORF1ab	2382	ERR4868567	20611	C	T	0,996575	2020-10-23	United Kingdom
S_614_G	S	614	ERR4868567	23403	A	G	0,999139	2020-10-23	United Kingdom
N_203_K	N	203	ERR4868567	28881	G	A	1	2020-10-23	United Kingdom
N_204_R	N	204	ERR4868567	28883	G	C	1	2020-10-23	United Kingdom
ORF10_20_I	ORF10	20	ERR4868567	29616	G	T	0,996333	2020-10-23	United Kingdom
ORF1ab_1827_H	ORF1ab	1827	ERR4868572	5744	T	C	0,0537815	2020-11-10	United Kingdom
ORF1ab_3711_F	ORF1ab	3711	ERR4868572	11396	C	T	0,995283	2020-11-10	United Kingdom
ORF1ab_314_L	ORF1ab	314	ERR4868572	14408	C	T	0,99727	2020-11-10	United Kingdom
S_5_F	S	5	ERR4868572	21575	C	T	1	2020-11-10	United Kingdom
S_18_F	S	18	ERR4868572	21614	C	T	0,99835	2020-11-10	United Kingdom
S_215_H	S	215	ERR4868572	22205	G	C	0,997712	2020-11-10	United Kingdom
S_222_V	S	222	ERR4868572	22227	C	T	0,994975	2020-11-10	United Kingdom
S_614_G	S	614	ERR4868572	23403	A	G	1	2020-11-10	United Kingdom
S_936_H	S	936	ERR4868572	24368	G	C	0,158382	2020-11-10	United Kingdom
N_220_V	N	220	ERR4868572	28932	C	T	0,994885	2020-11-10	United Kingdom
ORF10_30_L	ORF10	30	ERR4868572	29645	G	T	0,996719	2020-11-10	United Kingdom
ORF1ab_669_N	ORF1ab	669	ERR4868581	2272	G	T	0,995471	2020-10-29	United Kingdom
ORF1ab_1866_I	ORF1ab	1866	ERR4868581	5861	G	A	0,998447	2020-10-29	United Kingdom
ORF1ab_3655_I	ORF1ab	3655	ERR4868581	11230	G	T	0,997855	2020-10-29	United Kingdom
ORF1ab_3712_I	ORF1ab	3712	ERR4868581	11401	G	T	0,998658	2020-10-29	United Kingdom
ORF1ab_314_L	ORF1ab	314	ERR4868581	14408	C	T	0,997284	2020-10-29	United Kingdom
S_614_G	S	614	ERR4868581	23403	A	G	1	2020-10-29	United Kingdom
S_1076_A	S	1076	ERR4868581	24788	A	G	0,0886027	2020-10-29	United Kingdom
ORF3a_75_N	ORF3a	75	ERR4868581	25617	G	T	0,812886	2020-10-29	United Kingdom
N_203_K	N	203	ERR4868581	28881	G	A	0,993789	2020-10-29	United Kingdom
N_204_R	N	204	ERR4868581	28883	G	C	0,997802	2020-10-29	United Kingdom
ORF1ab_2144_NA	ORF1ab	2144	ERR4868583	6696	C	+T	0,0540479	NA	United Kingdom
ORF1ab_314_L	ORF1ab	314	ERR4868583	14408	C	T	0,999811	NA	United Kingdom
ORF1ab_833_NA	ORF1ab	833	ERR4868583	15965	G	+T	0,0528266	NA	United Kingdom
S_18_F	S	18	ERR4868583	21614	C	T	0,999517	NA	United Kingdom
S_222_V	S	222	ERR4868583	22227	C	T	0,999484	NA	United Kingdom
S_614_G	S	614	ERR4868583	23403	A	G	0,999543	NA	United Kingdom
N_220_V	N	220	ERR4868583	28932	C	T	0,998037	NA	United Kingdom
ORF10_30_L	ORF10	30	ERR4868583	29645	G	T	0,999582	NA	United Kingdom
ORF1ab_561_A	ORF1ab	561	ERR4868585	1947	T	C	0,959414	2020-11-04	United Kingdom
ORF1ab_2097_V	ORF1ab	2097	ERR4868585	6555	C	T	0,97198	2020-11-04	United Kingdom
ORF1ab_314_L	ORF1ab	314	ERR4868585	14408	C	T	0,996395	2020-11-04	United Kingdom
ORF1ab_1701_F	ORF1ab	1701	ERR4868585	18568	C	T	0,978411	2020-11-04	United Kingdom
ORF1ab_2073_L	ORF1ab	2073	ERR4868585	19684	G	T	0,96797	2020-11-04	United Kingdom
S_614_G	S	614	ERR4868585	23403	A	G	1	2020-11-04	United Kingdom
ORF3a_57_H	ORF3a	57	ERR4868585	25563	G	T	0,974934	2020-11-04	United Kingdom
ORF3a_106_H	ORF3a	106	ERR4868585	25709	T	A	0,971436	2020-11-04	United Kingdom
E_55_F	E	55	ERR4868585	26408	C	T	0,96848	2020-11-04	United Kingdom
ORF7b_33_*	ORF7b	33	ERR4868585	27852	G	T	0,959698	2020-11-04	United Kingdom
ORF8_110_*	ORF8	110	ERR4868585	28221	G	T	0,0510441	2020-11-04	United Kingdom
N_194_L	N	194	ERR4868585	28854	C	T	0,863186	2020-11-04	United Kingdom
ORF1ab_1933_Y	ORF1ab	1933	ERR4868595	6062	G	T	0,0534176	2020-11-03	United Kingdom
ORF1ab_3603_NA	ORF1ab	3603	ERR4868595	11074	C	+T	0,0882059	2020-11-03	United Kingdom
ORF1ab_3606_NA	ORF1ab	3606	ERR4868595	11082	T	-G	0,220952	2020-11-03	United Kingdom
ORF1ab_3606_F	ORF1ab	3606	ERR4868595	11083	G	T	1	2020-11-03	United Kingdom
ORF1ab_271_S	ORF1ab	271	ERR4868595	14279	T	C	0,0834945	2020-11-03	United Kingdom
ORF1ab_314_L	ORF1ab	314	ERR4868595	14408	C	T	1	2020-11-03	United Kingdom
S_18_F	S	18	ERR4868595	21614	C	T	1	2020-11-03	United Kingdom
S_107_V	S	107	ERR4868595	21882	G	T	0,0528757	2020-11-03	United Kingdom
S_139_NA	S	139	ERR4868595	21979	A	+T	0,0849558	2020-11-03	United Kingdom
S_222_V	S	222	ERR4868595	22227	C	T	1	2020-11-03	United Kingdom
S_614_G	S	614	ERR4868595	23403	A	G	0,999772	2020-11-03	United Kingdom
S_765_L	S	765	ERR4868595	23856	G	T	0,0524194	2020-11-03	United Kingdom
ORF6_11_T	ORF6	11	ERR4868595	27233	T	C	0,999438	2020-11-03	United Kingdom
N_220_V	N	220	ERR4868595	28932	C	T	1	2020-11-03	United Kingdom
ORF10_30_L	ORF10	30	ERR4868595	29645	G	T	0,999893	2020-11-03	United Kingdom
ORF1ab_2007_I	ORF1ab	2007	ERR4868600	6285	C	T	0,999397	NA	United Kingdom
ORF1ab_314_L	ORF1ab	314	ERR4868600	14408	C	T	0,999813	NA	United Kingdom
S_18_F	S	18	ERR4868600	21614	C	T	1	NA	United Kingdom
S_222_V	S	222	ERR4868600	22227	C	T	1	NA	United Kingdom
S_614_G	S	614	ERR4868600	23403	A	G	0,999483	NA	United Kingdom
N_220_V	N	220	ERR4868600	28932	C	T	0,999536	NA	United Kingdom
ORF10_30_L	ORF10	30	ERR4868600	29645	G	T	0,999636	NA	United Kingdom
ORF1ab_124_C	ORF1ab	124	ERR4868604	635	C	T	0,0820463	2020-10-28	United Kingdom
ORF1ab_2018_S	ORF1ab	2018	ERR4868604	6317	C	T	1	2020-10-28	United Kingdom
ORF1ab_3608_D	ORF1ab	3608	ERR4868604	11089	A	C	1	2020-10-28	United Kingdom
ORF1ab_314_L	ORF1ab	314	ERR4868604	14408	C	T	1	2020-10-28	United Kingdom
ORF1ab_1354_I	ORF1ab	1354	ERR4868604	17528	C	T	1	2020-10-28	United Kingdom
S_18_F	S	18	ERR4868604	21614	C	T	1	2020-10-28	United Kingdom
S_23_H	S	23	ERR4868604	21631	A	T	0,996169	2020-10-28	United Kingdom
S_222_V	S	222	ERR4868604	22227	C	T	1	2020-10-28	United Kingdom
S_614_G	S	614	ERR4868604	23403	A	G	1	2020-10-28	United Kingdom
N_220_V	N	220	ERR4868604	28932	C	T	0,996	2020-10-28	United Kingdom
ORF10_30_L	ORF10	30	ERR4868604	29645	G	T	1	2020-10-28	United Kingdom
ORF1ab_465_V	ORF1ab	465	ERR4868609	1659	G	T	0,999826	NA	United Kingdom
ORF1ab_1207_S	ORF1ab	1207	ERR4868609	3884	C	T	0,999301	NA	United Kingdom
ORF1ab_1605_I	ORF1ab	1605	ERR4868609	5079	C	T	1	NA	United Kingdom
ORF1ab_2900_L	ORF1ab	2900	ERR4868609	8964	C	T	0,996587	NA	United Kingdom
ORF1ab_314_L	ORF1ab	314	ERR4868609	14408	C	T	0,99993	NA	United Kingdom
ORF1ab_1848_Y	ORF1ab	1848	ERR4868609	19009	G	T	0,999761	NA	United Kingdom
S_614_G	S	614	ERR4868609	23403	A	G	1	NA	United Kingdom
S_1159_R	S	1159	ERR4868609	25038	A	G	0,998624	NA	United Kingdom
ORF3a_57_H	ORF3a	57	ERR4868609	25563	G	T	0,999548	NA	United Kingdom
N_234_I	N	234	ERR4868609	28975	G	T	0,999283	NA	United Kingdom
ORF1ab_314_L	ORF1ab	314	ERR4868612	14408	C	T	0,999522	2020-10-22	United Kingdom
S_222_V	S	222	ERR4868612	22227	C	T	0,998364	2020-10-22	United Kingdom
S_614_G	S	614	ERR4868612	23403	A	G	0,999618	2020-10-22	United Kingdom
S_929_T	S	929	ERR4868612	24348	G	C	0,998939	2020-10-22	United Kingdom
N_220_V	N	220	ERR4868612	28932	C	T	0,998886	2020-10-22	United Kingdom
ORF10_30_L	ORF10	30	ERR4868612	29645	G	T	0,998843	2020-10-22	United Kingdom
ORF1ab_300_F	ORF1ab	300	ERR4868614	1163	A	T	0,999181	2020-10-13	United Kingdom
ORF1ab_1786_L	ORF1ab	1786	ERR4868614	5622	C	T	1	2020-10-13	United Kingdom
ORF1ab_3603_NA	ORF1ab	3603	ERR4868614	11074	C	+T	0,0610989	2020-10-13	United Kingdom
ORF1ab_3606_NA	ORF1ab	3606	ERR4868614	11082	T	-G	0,16612	2020-10-13	United Kingdom
ORF1ab_3606_F	ORF1ab	3606	ERR4868614	11083	G	T	1	2020-10-13	United Kingdom
ORF1ab_245_D	ORF1ab	245	ERR4868614	14202	G	T	1	2020-10-13	United Kingdom
ORF1ab_314_L	ORF1ab	314	ERR4868614	14408	C	T	1	2020-10-13	United Kingdom
ORF1ab_2084_I	ORF1ab	2084	ERR4868614	19718	C	T	1	2020-10-13	United Kingdom
S_614_G	S	614	ERR4868614	23403	A	G	0,999401	2020-10-13	United Kingdom
ORF3a_223_I	ORF3a	223	ERR4868614	26060	C	T	1	2020-10-13	United Kingdom
N_203_K	N	203	ERR4868614	28881	G	A	1	2020-10-13	United Kingdom
N_204_R	N	204	ERR4868614	28883	G	C	0,998911	2020-10-13	United Kingdom
N_344_S	N	344	ERR4868614	29303	C	T	0,924471	2020-10-13	United Kingdom
N_398_V	N	398	ERR4868614	29466	C	T	1	2020-10-13	United Kingdom
ORF1ab_203_Y	ORF1ab	203	ERR4868617	872	G	T	1	2020-11-06	United Kingdom
ORF1ab_999_I	ORF1ab	999	ERR4868617	3261	C	T	0,99864	2020-11-06	United Kingdom
ORF1ab_314_L	ORF1ab	314	ERR4868617	14408	C	T	0,996614	2020-11-06	United Kingdom
S_190_M	S	190	ERR4868617	22131	G	T	0,994318	2020-11-06	United Kingdom
S_614_G	S	614	ERR4868617	23403	A	G	0,999283	2020-11-06	United Kingdom
ORF3a_54_S	ORF3a	54	ERR4868617	25552	G	T	0,996988	2020-11-06	United Kingdom
ORF8_18_*	ORF8	18	ERR4868617	27945	C	T	0,997447	2020-11-06	United Kingdom
ORF8_110_*	ORF8	110	ERR4868617	28221	G	T	0,999551	2020-11-06	United Kingdom
N_203_K	N	203	ERR4868617	28881	G	A	0,989637	2020-11-06	United Kingdom
N_204_R	N	204	ERR4868617	28883	G	C	1	2020-11-06	United Kingdom
ORF1ab_360_S	ORF1ab	360	ERR4868618	1344	T	C	1	2020-10-24	United Kingdom
ORF1ab_314_L	ORF1ab	314	ERR4868618	14408	C	T	0,999372	2020-10-24	United Kingdom
ORF1ab_647_S	ORF1ab	647	ERR4868618	15406	G	T	1	2020-10-24	United Kingdom
ORF1ab_2132_V	ORF1ab	2132	ERR4868618	19862	C	T	1	2020-10-24	United Kingdom
S_614_G	S	614	ERR4868618	23403	A	G	1	2020-10-24	United Kingdom
N_9_H	N	9	ERR4868618	28300	G	T	1	2020-10-24	United Kingdom
N_203_K	N	203	ERR4868618	28881	G	A	1	2020-10-24	United Kingdom
N_204_R	N	204	ERR4868618	28883	G	C	0,994845	2020-10-24	United Kingdom
ORF1ab_3839_R	ORF1ab	3839	ERR4868620	11781	A	G	0,999756	2020-10-31	United Kingdom
ORF1ab_314_L	ORF1ab	314	ERR4868620	14408	C	T	1	2020-10-31	United Kingdom
ORF1ab_1427_L	ORF1ab	1427	ERR4868620	17747	C	T	0,968808	2020-10-31	United Kingdom
S_222_V	S	222	ERR4868620	22227	C	T	1	2020-10-31	United Kingdom
S_614_G	S	614	ERR4868620	23403	A	G	1	2020-10-31	United Kingdom
ORF3a_27_NA	ORF3a	27	ERR4868620	25472	A	-TTTT	0,970799	2020-10-31	United Kingdom
ORF3a_43_NA	ORF3a	43	ERR4868620	25519	T	-TC	0,254074	2020-10-31	United Kingdom
ORF3a_47_NA	ORF3a	47	ERR4868620	25531	A	-TT	0,457438	2020-10-31	United Kingdom
N_220_V	N	220	ERR4868620	28932	C	T	1	2020-10-31	United Kingdom
ORF10_30_L	ORF10	30	ERR4868620	29645	G	T	0,999912	2020-10-31	United Kingdom
ORF1ab_314_L	ORF1ab	314	ERR4868623	14408	C	T	1	2020-10-20	United Kingdom
S_222_V	S	222	ERR4868623	22227	C	T	1	2020-10-20	United Kingdom
S_614_G	S	614	ERR4868623	23403	A	G	1	2020-10-20	United Kingdom
ORF3a_163_I	ORF3a	163	ERR4868623	25879	G	A	0,999216	2020-10-20	United Kingdom
N_220_V	N	220	ERR4868623	28932	C	T	1	2020-10-20	United Kingdom
ORF10_30_L	ORF10	30	ERR4868623	29645	G	T	0,999735	2020-10-20	United Kingdom
ORF1ab_318_L	ORF1ab	318	ERR4868625	1218	C	T	0,999514	NA	United Kingdom
ORF1ab_3623_S	ORF1ab	3623	ERR4868625	11132	G	T	0,999809	NA	United Kingdom
ORF1ab_3718_F	ORF1ab	3718	ERR4868625	11417	G	T	0,999691	NA	United Kingdom
ORF1ab_314_L	ORF1ab	314	ERR4868625	14408	C	T	0,999697	NA	United Kingdom
ORF1ab_1936_S	ORF1ab	1936	ERR4868625	19273	C	T	1	NA	United Kingdom
S_222_V	S	222	ERR4868625	22227	C	T	0,999652	NA	United Kingdom
S_614_G	S	614	ERR4868625	23403	A	G	0,999754	NA	United Kingdom
ORF3a_241_*	ORF3a	241	ERR4868625	26113	G	T	0,999546	NA	United Kingdom
N_220_V	N	220	ERR4868625	28932	C	T	0,999493	NA	United Kingdom
N_325_I	N	325	ERR4868625	29247	C	T	0,999761	NA	United Kingdom
ORF10_30_L	ORF10	30	ERR4868625	29645	G	T	0,999717	NA	United Kingdom
ORF1ab_203_Y	ORF1ab	203	ERR4868630	872	G	T	0,99812	2020-11-13	United Kingdom
ORF1ab_322_E	ORF1ab	322	ERR4868630	1229	A	G	0,0550265	2020-11-13	United Kingdom
ORF1ab_999_I	ORF1ab	999	ERR4868630	3261	C	T	0,99764	2020-11-13	United Kingdom
