## Supplementary Table 2 for "Early detection and improved genomic surveillance of SARS-CoV-2 variants from deep sequencing data": SupplementaryTable2.txt (part 21 of 363)

VARIANT_ID	CDS_NAME	CDS_POS	PATIENT_ID	REF_POS	REF_BASE	ALT_BASE	VARIANT_FREQ	COLLECTION_DATE	COUNTRY
ORF1ab_314_L	ORF1ab	314	ERR4868630	14408	C	T	0,995662	2020-11-13	United Kingdom
ORF1ab_2262_V	ORF1ab	2262	ERR4868630	20251	A	G	0,999017	2020-11-13	United Kingdom
S_190_M	S	190	ERR4868630	22131	G	T	0,996675	2020-11-13	United Kingdom
S_614_G	S	614	ERR4868630	23403	A	G	0,99927	2020-11-13	United Kingdom
ORF3a_54_S	ORF3a	54	ERR4868630	25552	G	T	0,997255	2020-11-13	United Kingdom
ORF8_18_*	ORF8	18	ERR4868630	27945	C	T	0,997977	2020-11-13	United Kingdom
ORF8_110_*	ORF8	110	ERR4868630	28221	G	T	0,995733	2020-11-13	United Kingdom
N_203_K	N	203	ERR4868630	28881	G	A	0,996647	2020-11-13	United Kingdom
N_204_R	N	204	ERR4868630	28883	G	C	0,997579	2020-11-13	United Kingdom
ORF1ab_392_D	ORF1ab	392	ERR4868631	1440	G	A	1	NA	United Kingdom
ORF1ab_2018_S	ORF1ab	2018	ERR4868631	6317	C	T	0,999771	NA	United Kingdom
ORF1ab_314_L	ORF1ab	314	ERR4868631	14408	C	T	0,999916	NA	United Kingdom
S_18_F	S	18	ERR4868631	21614	C	T	1	NA	United Kingdom
S_23_H	S	23	ERR4868631	21631	A	T	0,997207	NA	United Kingdom
S_98_F	S	98	ERR4868631	21855	C	T	0,999498	NA	United Kingdom
S_222_V	S	222	ERR4868631	22227	C	T	0,999213	NA	United Kingdom
S_614_G	S	614	ERR4868631	23403	A	G	0,998853	NA	United Kingdom
N_220_V	N	220	ERR4868631	28932	C	T	0,999524	NA	United Kingdom
ORF10_30_L	ORF10	30	ERR4868631	29645	G	T	0,999607	NA	United Kingdom
ORF1ab_2031_K	ORF1ab	2031	ERR4868633	6356	G	A	0,0817574	NA	United Kingdom
ORF1ab_2684_I	ORF1ab	2684	ERR4868633	8316	C	T	0,999355	NA	United Kingdom
ORF1ab_314_L	ORF1ab	314	ERR4868633	14408	C	T	0,999717	NA	United Kingdom
S_18_F	S	18	ERR4868633	21614	C	T	1	NA	United Kingdom
S_222_V	S	222	ERR4868633	22227	C	T	0,997775	NA	United Kingdom
S_614_G	S	614	ERR4868633	23403	A	G	0,999748	NA	United Kingdom
N_220_V	N	220	ERR4868633	28932	C	T	0,999348	NA	United Kingdom
ORF10_30_L	ORF10	30	ERR4868633	29645	G	T	0,999557	NA	United Kingdom
ORF1ab_284_S	ORF1ab	284	ERR4868634	1116	T	G	0,0573563	2020-10-24	United Kingdom
ORF1ab_3454_V	ORF1ab	3454	ERR4868634	10626	C	T	0,999487	2020-10-24	United Kingdom
ORF1ab_314_L	ORF1ab	314	ERR4868634	14408	C	T	0,999878	2020-10-24	United Kingdom
S_222_V	S	222	ERR4868634	22227	C	T	0,999533	2020-10-24	United Kingdom
S_583_D	S	583	ERR4868634	23311	G	C	0,999549	2020-10-24	United Kingdom
S_614_G	S	614	ERR4868634	23403	A	G	0,999712	2020-10-24	United Kingdom
S_1228_L	S	1228	ERR4868634	25244	G	T	0,99942	2020-10-24	United Kingdom
N_220_V	N	220	ERR4868634	28932	C	T	0,999773	2020-10-24	United Kingdom
ORF10_30_L	ORF10	30	ERR4868634	29645	G	T	0,999139	2020-10-24	United Kingdom
ORF1ab_561_A	ORF1ab	561	ERR4868635	1947	T	C	0,986127	2020-11-11	United Kingdom
ORF1ab_798_N	ORF1ab	798	ERR4868635	2659	G	T	0,996767	2020-11-11	United Kingdom
ORF1ab_3255_A	ORF1ab	3255	ERR4868635	10028	A	G	0,999032	2020-11-11	United Kingdom
ORF1ab_3603_NA	ORF1ab	3603	ERR4868635	11074	C	-T	0,0537412	2020-11-11	United Kingdom
ORF1ab_314_L	ORF1ab	314	ERR4868635	14408	C	T	0,997487	2020-11-11	United Kingdom
ORF1ab_1569_T	ORF1ab	1569	ERR4868635	18173	T	C	0,997687	2020-11-11	United Kingdom
S_614_G	S	614	ERR4868635	23403	A	G	0,998968	2020-11-11	United Kingdom
S_771_S	S	771	ERR4868635	23873	G	T	0,996025	2020-11-11	United Kingdom
S_1263_T	S	1263	ERR4868635	25349	C	A	0,993245	2020-11-11	United Kingdom
ORF3a_57_H	ORF3a	57	ERR4868635	25563	G	T	0,997316	2020-11-11	United Kingdom
ORF3a_185_H	ORF3a	185	ERR4868635	25947	G	C	0,995022	2020-11-11	United Kingdom
ORF3a_224_C	ORF3a	224	ERR4868635	26062	G	T	0,994318	2020-11-11	United Kingdom
N_194_L	N	194	ERR4868635	28854	C	T	1	2020-11-11	United Kingdom
N_253_*	N	253	ERR4868635	29030	G	T	0,225426	2020-11-11	United Kingdom
ORF1ab_3087_I	ORF1ab	3087	ERR4868636	9526	G	T	1	2020-10-23	United Kingdom
ORF1ab_176_S	ORF1ab	176	ERR4868636	13993	G	T	0,99979	2020-10-23	United Kingdom
ORF1ab_314_L	ORF1ab	314	ERR4868636	14408	C	T	0,999835	2020-10-23	United Kingdom
ORF1ab_767_L	ORF1ab	767	ERR4868636	15766	G	T	0,999751	2020-10-23	United Kingdom
ORF1ab_1141_R	ORF1ab	1141	ERR4868636	16889	A	G	0,998554	2020-10-23	United Kingdom
ORF1ab_1184_D	ORF1ab	1184	ERR4868636	17019	G	T	0,999702	2020-10-23	United Kingdom
S_477_N	S	477	ERR4868636	22992	G	A	0,999576	2020-10-23	United Kingdom
S_614_G	S	614	ERR4868636	23403	A	G	0,999799	2020-10-23	United Kingdom
ORF3a_57_H	ORF3a	57	ERR4868636	25563	G	T	0,999222	2020-10-23	United Kingdom
ORF3a_224_C	ORF3a	224	ERR4868636	26062	G	T	0,999441	2020-10-23	United Kingdom
N_234_I	N	234	ERR4868636	28975	G	C	0,997957	2020-10-23	United Kingdom
N_376_T	N	376	ERR4868636	29399	G	A	0,999607	2020-10-23	United Kingdom
ORF1ab_519_S	ORF1ab	519	ERR4868642	1820	G	A	1	2020-10-24	United Kingdom
ORF1ab_3623_S	ORF1ab	3623	ERR4868642	11132	G	T	0,999193	2020-10-24	United Kingdom
ORF1ab_3718_F	ORF1ab	3718	ERR4868642	11417	G	T	1	2020-10-24	United Kingdom
ORF1ab_314_L	ORF1ab	314	ERR4868642	14408	C	T	1	2020-10-24	United Kingdom
S_30_H	S	30	ERR4868642	21650	A	C	0,130208	2020-10-24	United Kingdom
S_222_V	S	222	ERR4868642	22227	C	T	1	2020-10-24	United Kingdom
S_469_P	S	469	ERR4868642	22967	T	C	0,0883721	2020-10-24	United Kingdom
S_614_G	S	614	ERR4868642	23403	A	G	1	2020-10-24	United Kingdom
S_1167_C	S	1167	ERR4868642	25061	G	T	1	2020-10-24	United Kingdom
S_1167_V	S	1167	ERR4868642	25062	G	T	1	2020-10-24	United Kingdom
E_58_F	E	58	ERR4868642	26416	G	T	0,105413	2020-10-24	United Kingdom
N_220_V	N	220	ERR4868642	28932	C	T	0,997268	2020-10-24	United Kingdom
N_348_Y	N	348	ERR4868642	29315	G	T	0,211485	2020-10-24	United Kingdom
ORF10_30_L	ORF10	30	ERR4868642	29645	G	T	1	2020-10-24	United Kingdom
ORF1ab_983_G	ORF1ab	983	ERR4868646	3213	A	G	0,996914	2020-10-23	United Kingdom
ORF1ab_2144_NA	ORF1ab	2144	ERR4868646	6696	C	+T	0,0646411	2020-10-23	United Kingdom
ORF1ab_314_L	ORF1ab	314	ERR4868646	14408	C	T	0,999717	2020-10-23	United Kingdom
ORF1ab_833_NA	ORF1ab	833	ERR4868646	15965	G	+T	0,0616231	2020-10-23	United Kingdom
S_80_Y	S	80	ERR4868646	21800	G	T	0,99953	2020-10-23	United Kingdom
S_164_T	S	164	ERR4868646	22053	A	C	0,997893	2020-10-23	United Kingdom
S_222_V	S	222	ERR4868646	22227	C	T	0,999055	2020-10-23	United Kingdom
S_262_S	S	262	ERR4868646	22346	G	T	0,995614	2020-10-23	United Kingdom
S_614_G	S	614	ERR4868646	23403	A	G	0,999369	2020-10-23	United Kingdom
ORF3a_69_L	ORF3a	69	ERR4868646	25598	G	T	0,999235	2020-10-23	United Kingdom
N_220_V	N	220	ERR4868646	28932	C	T	0,997301	2020-10-23	United Kingdom
ORF10_30_L	ORF10	30	ERR4868646	29645	G	T	0,999074	2020-10-23	United Kingdom
ORF1ab_85_NA	ORF1ab	85	ERR4868649	520	G	-GTT	0,0502232	2020-11-04	United Kingdom
ORF1ab_124_C	ORF1ab	124	ERR4868649	635	C	T	0,0626703	2020-11-04	United Kingdom
ORF1ab_661_C	ORF1ab	661	ERR4868649	2246	G	T	0,119949	2020-11-04	United Kingdom
ORF1ab_972_D	ORF1ab	972	ERR4868649	3181	A	T	0,0619346	2020-11-04	United Kingdom
ORF1ab_1565_NA	ORF1ab	1565	ERR4868649	4959	T	-G	0,0636364	2020-11-04	United Kingdom
ORF1ab_1587_*	ORF1ab	1587	ERR4868649	5025	C	A	0,0590717	2020-11-04	United Kingdom
ORF1ab_2201_NA	ORF1ab	2201	ERR4868649	6868	T	-AC	0,0799136	2020-11-04	United Kingdom
ORF1ab_2501_T	ORF1ab	2501	ERR4868649	7767	T	C	1	2020-11-04	United Kingdom
ORF1ab_3473_T	ORF1ab	3473	ERR4868649	10682	G	A	0,101955	2020-11-04	United Kingdom
ORF1ab_3764_D	ORF1ab	3764	ERR4868649	11557	G	T	1	2020-11-04	United Kingdom
ORF1ab_4065_A	ORF1ab	4065	ERR4868649	12458	A	G	0,0555846	2020-11-04	United Kingdom
ORF1ab_4209_P	ORF1ab	4209	ERR4868649	12891	T	C	0,0539773	2020-11-04	United Kingdom
ORF1ab_4241_I	ORF1ab	4241	ERR4868649	12988	G	T	0,999645	2020-11-04	United Kingdom
ORF1ab_314_L	ORF1ab	314	ERR4868649	14408	C	T	1	2020-11-04	United Kingdom
ORF1ab_481_V	ORF1ab	481	ERR4868649	14909	C	T	0,0627803	2020-11-04	United Kingdom
ORF1ab_512_C	ORF1ab	512	ERR4868649	15002	A	G	0,0517578	2020-11-04	United Kingdom
ORF1ab_711_I	ORF1ab	711	ERR4868649	15598	G	A	1	2020-11-04	United Kingdom
ORF1ab_1067_I	ORF1ab	1067	ERR4868649	16667	C	T	0,0705467	2020-11-04	United Kingdom
ORF1ab_1213_Y	ORF1ab	1213	ERR4868649	17104	C	T	0,999696	2020-11-04	United Kingdom
ORF1ab_1404_M	ORF1ab	1404	ERR4868649	17678	C	T	0,0551203	2020-11-04	United Kingdom
ORF1ab_1517_C	ORF1ab	1517	ERR4868649	18016	C	T	0,0539761	2020-11-04	United Kingdom
ORF1ab_1521_S	ORF1ab	1521	ERR4868649	18028	G	T	1	2020-11-04	United Kingdom
ORF1ab_1547_V	ORF1ab	1547	ERR4868649	18107	C	T	0,105717	2020-11-04	United Kingdom
ORF1ab_1603_NA	ORF1ab	1603	ERR4868649	18275	C	-TA	0,0616469	2020-11-04	United Kingdom
ORF1ab_1758_NA	ORF1ab	1758	ERR4868649	18739	G	-ATTA	0,0514318	2020-11-04	United Kingdom
ORF1ab_2095_NA	ORF1ab	2095	ERR4868649	19750	G	-AA	0,0700304	2020-11-04	United Kingdom
ORF1ab_2431_NA	ORF1ab	2431	ERR4868649	20758	G	-CAA	0,0702283	2020-11-04	United Kingdom
S_55_NA	S	55	ERR4868649	21725	T	-TC	0,0918919	2020-11-04	United Kingdom
S_68_NA	S	68	ERR4868649	21764	A	-TACATG	0,975455	2020-11-04	United Kingdom
S_131_NA	S	131	ERR4868649	21953	T	-G	0,131579	2020-11-04	United Kingdom
S_614_G	S	614	ERR4868649	23403	A	G	0,999845	2020-11-04	United Kingdom
S_884_F	S	884	ERR4868649	24213	C	T	0,0725995	2020-11-04	United Kingdom
S_969_I	S	969	ERR4868649	24468	A	T	0,0923825	2020-11-04	United Kingdom
ORF3a_72_S	ORF3a	72	ERR4868649	25606	G	T	0,999287	2020-11-04	United Kingdom
ORF1ab_314_L	ORF1ab	314	ERR4868651	14408	C	T	1	2020-11-03	United Kingdom
S_18_F	S	18	ERR4868651	21614	C	T	1	2020-11-03	United Kingdom
S_222_V	S	222	ERR4868651	22227	C	T	0,998282	2020-11-03	United Kingdom
S_614_G	S	614	ERR4868651	23403	A	G	0,999536	2020-11-03	United Kingdom
ORF8_65_V	ORF8	65	ERR4868651	28087	C	T	0,913943	2020-11-03	United Kingdom
N_220_V	N	220	ERR4868651	28932	C	T	0,999407	2020-11-03	United Kingdom
ORF10_30_L	ORF10	30	ERR4868651	29645	G	T	0,999873	2020-11-03	United Kingdom
ORF1ab_1820_I	ORF1ab	1820	ERR4868655	5724	C	T	0,999233	2020-10-22	United Kingdom
ORF1ab_314_L	ORF1ab	314	ERR4868655	14408	C	T	0,99973	2020-10-22	United Kingdom
S_222_V	S	222	ERR4868655	22227	C	T	0,999441	2020-10-22	United Kingdom
S_614_G	S	614	ERR4868655	23403	A	G	0,999913	2020-10-22	United Kingdom
S_1163_Y	S	1163	ERR4868655	25049	G	T	0,998957	2020-10-22	United Kingdom
S_1167_V	S	1167	ERR4868655	25062	G	T	0,996866	2020-10-22	United Kingdom
ORF7a_102_NA	ORF7a	102	ERR4868655	27699	T	-A	0,983529	2020-10-22	United Kingdom
N_220_V	N	220	ERR4868655	28932	C	T	0,999347	2020-10-22	United Kingdom
N_365_S	N	365	ERR4868655	29366	C	T	0,944512	2020-10-22	United Kingdom
ORF10_30_L	ORF10	30	ERR4868655	29645	G	T	0,999354	2020-10-22	United Kingdom
ORF1ab_124_C	ORF1ab	124	ERR4868656	635	C	T	0,109785	2020-10-29	United Kingdom
ORF1ab_314_L	ORF1ab	314	ERR4868656	14408	C	T	0,997101	2020-10-29	United Kingdom
S_222_V	S	222	ERR4868656	22227	C	T	0,997753	2020-10-29	United Kingdom
S_297_L	S	297	ERR4868656	22452	C	T	0,0538462	2020-10-29	United Kingdom
S_614_G	S	614	ERR4868656	23403	A	G	1	2020-10-29	United Kingdom
N_220_V	N	220	ERR4868656	28932	C	T	0,997797	2020-10-29	United Kingdom
ORF10_30_L	ORF10	30	ERR4868656	29645	G	T	0,998605	2020-10-29	United Kingdom
ORF1ab_2501_T	ORF1ab	2501	ERR4868658	7767	T	C	0,999378	2020-10-26	United Kingdom
ORF1ab_4241_I	ORF1ab	4241	ERR4868658	12988	G	T	1	2020-10-26	United Kingdom
ORF1ab_314_L	ORF1ab	314	ERR4868658	14408	C	T	1	2020-10-26	United Kingdom
ORF1ab_711_I	ORF1ab	711	ERR4868658	15598	G	A	1	2020-10-26	United Kingdom
ORF1ab_1213_Y	ORF1ab	1213	ERR4868658	17104	C	T	0,999532	2020-10-26	United Kingdom
ORF1ab_1521_S	ORF1ab	1521	ERR4868658	18028	G	T	0,999423	2020-10-26	United Kingdom
S_68_NA	S	68	ERR4868658	21764	A	-TACATG	0,973196	2020-10-26	United Kingdom
S_439_K	S	439	ERR4868658	22879	C	A	1	2020-10-26	United Kingdom
S_614_G	S	614	ERR4868658	23403	A	G	0,999144	2020-10-26	United Kingdom
ORF3a_78_Y	ORF3a	78	ERR4868658	25624	C	T	0,66034	2020-10-26	United Kingdom
N_182_S	N	182	ERR4868658	28817	G	T	0,999419	2020-10-26	United Kingdom
ORF10_8_V	ORF10	8	ERR4868658	29580	C	T	0,999667	2020-10-26	United Kingdom
ORF1ab_314_L	ORF1ab	314	ERR4868660	14408	C	T	0,998502	2020-10-25	United Kingdom
ORF1ab_1342_S	ORF1ab	1342	ERR4868660	17491	C	T	0,998584	2020-10-25	United Kingdom
S_67_V	S	67	ERR4868660	21762	C	T	0,996595	2020-10-25	United Kingdom
S_222_V	S	222	ERR4868660	22227	C	T	1	2020-10-25	United Kingdom
S_614_G	S	614	ERR4868660	23403	A	G	0,999341	2020-10-25	United Kingdom
N_220_V	N	220	ERR4868660	28932	C	T	1	2020-10-25	United Kingdom
N_365_S	N	365	ERR4868660	29366	C	T	0,845783	2020-10-25	United Kingdom
ORF10_30_L	ORF10	30	ERR4868660	29645	G	T	0,998652	2020-10-25	United Kingdom
ORF1ab_1020_F	ORF1ab	1020	ERR4868661	3323	G	T	0,999174	2020-10-29	United Kingdom
ORF1ab_1640_S	ORF1ab	1640	ERR4868661	5183	C	T	0,997029	2020-10-29	United Kingdom
ORF1ab_3209_V	ORF1ab	3209	ERR4868661	9891	C	T	0,996303	2020-10-29	United Kingdom
ORF1ab_314_L	ORF1ab	314	ERR4868661	14408	C	T	0,997896	2020-10-29	United Kingdom
ORF1ab_1736_K	ORF1ab	1736	ERR4868661	18674	G	A	0,998444	2020-10-29	United Kingdom
S_76_I	S	76	ERR4868661	21789	C	T	0,994725	2020-10-29	United Kingdom
S_614_G	S	614	ERR4868661	23403	A	G	0,999535	2020-10-29	United Kingdom
N_196_S	N	196	ERR4868661	28860	A	G	1	2020-10-29	United Kingdom
N_203_K	N	203	ERR4868661	28881	G	A	0,998319	2020-10-29	United Kingdom
N_204_R	N	204	ERR4868661	28883	G	C	0,998371	2020-10-29	United Kingdom
ORF1ab_314_L	ORF1ab	314	ERR4868669	14408	C	T	0,999769	2020-11-03	United Kingdom
ORF1ab_2577_I	ORF1ab	2577	ERR4868669	21196	C	A	0,113953	2020-11-03	United Kingdom
S_18_F	S	18	ERR4868669	21614	C	T	1	2020-11-03	United Kingdom
S_222_V	S	222	ERR4868669	22227	C	T	0,998155	2020-11-03	United Kingdom
S_614_G	S	614	ERR4868669	23403	A	G	0,999756	2020-11-03	United Kingdom
ORF3a_131_C	ORF3a	131	ERR4868669	25785	G	C	1	2020-11-03	United Kingdom
N_220_V	N	220	ERR4868669	28932	C	T	1	2020-11-03	United Kingdom
ORF10_30_L	ORF10	30	ERR4868669	29645	G	T	0,9996	2020-11-03	United Kingdom
ORF1ab_124_C	ORF1ab	124	ERR4868673	635	C	T	0,13354	2020-11-03	United Kingdom
ORF1ab_184_C	ORF1ab	184	ERR4868673	815	C	T	0,163291	2020-11-03	United Kingdom
ORF1ab_414_NA	ORF1ab	414	ERR4868673	1505	G	-TT	0,0692841	2020-11-03	United Kingdom
ORF1ab_944_L	ORF1ab	944	ERR4868673	3096	C	T	0,0981668	2020-11-03	United Kingdom
ORF1ab_1257_T	ORF1ab	1257	ERR4868673	4035	T	C	0,0858369	2020-11-03	United Kingdom
ORF1ab_1295_NA	ORF1ab	1295	ERR4868673	4148	G	-TT	0,0910422	2020-11-03	United Kingdom
ORF1ab_1314_V	ORF1ab	1314	ERR4868673	4206	C	T	0,778914	2020-11-03	United Kingdom
ORF1ab_1862_L	ORF1ab	1862	ERR4868673	5850	C	T	0,114611	2020-11-03	United Kingdom
ORF1ab_1971_Y	ORF1ab	1971	ERR4868673	6176	G	T	0,118812	2020-11-03	United Kingdom
ORF1ab_1986_S	ORF1ab	1986	ERR4868673	6222	T	C	0,123834	2020-11-03	United Kingdom
ORF1ab_2987_S	ORF1ab	2987	ERR4868673	9224	G	A	0,132714	2020-11-03	United Kingdom
ORF1ab_3588_F	ORF1ab	3588	ERR4868673	11029	G	T	0,250169	2020-11-03	United Kingdom
ORF1ab_3603_NA	ORF1ab	3603	ERR4868673	11074	C	+T	0,108989	2020-11-03	United Kingdom
ORF1ab_3711_F	ORF1ab	3711	ERR4868673	11396	C	T	1	2020-11-03	United Kingdom
ORF1ab_314_L	ORF1ab	314	ERR4868673	14408	C	T	0,999443	2020-11-03	United Kingdom
ORF1ab_343_NA	ORF1ab	343	ERR4868673	14495	G	-TGT	0,079466	2020-11-03	United Kingdom
ORF1ab_2467_Y	ORF1ab	2467	ERR4868673	20867	T	A	0,0549893	2020-11-03	United Kingdom
S_220_L	S	220	ERR4868673	22222	T	A	0,141956	2020-11-03	United Kingdom
S_222_V	S	222	ERR4868673	22227	C	T	1	2020-11-03	United Kingdom
S_614_G	S	614	ERR4868673	23403	A	G	0,999892	2020-11-03	United Kingdom
ORF3a_110_S	ORF3a	110	ERR4868673	25720	G	T	1	2020-11-03	United Kingdom
E_55_NA	E	55	ERR4868673	26408	C	-T	0,140887	2020-11-03	United Kingdom
M_34_NA	M	34	ERR4868673	26622	C	-T	0,0572525	2020-11-03	United Kingdom
N_220_V	N	220	ERR4868673	28932	C	T	1	2020-11-03	United Kingdom
N_416_L	N	416	ERR4868673	29520	C	T	0,0771894	2020-11-03	United Kingdom
ORF10_30_L	ORF10	30	ERR4868673	29645	G	T	0,999904	2020-11-03	United Kingdom
ORF1ab_314_L	ORF1ab	314	ERR4868674	14408	C	T	0,99981	2020-11-03	United Kingdom
S_18_F	S	18	ERR4868674	21614	C	T	1	2020-11-03	United Kingdom
S_222_V	S	222	ERR4868674	22227	C	T	0,999367	2020-11-03	United Kingdom
S_614_G	S	614	ERR4868674	23403	A	G	0,999734	2020-11-03	United Kingdom
ORF3a_131_C	ORF3a	131	ERR4868674	25785	G	C	0,99937	2020-11-03	United Kingdom
N_220_V	N	220	ERR4868674	28932	C	T	1	2020-11-03	United Kingdom
ORF10_30_L	ORF10	30	ERR4868674	29645	G	T	0,999919	2020-11-03	United Kingdom
ORF1ab_224_I	ORF1ab	224	ERR4868675	936	C	T	1	2020-11-03	United Kingdom
ORF1ab_944_L	ORF1ab	944	ERR4868675	3096	C	T	0,998731	2020-11-03	United Kingdom
ORF1ab_2357_Y	ORF1ab	2357	ERR4868675	7334	C	T	1	2020-11-03	United Kingdom
ORF1ab_3334_S	ORF1ab	3334	ERR4868675	10265	G	A	1	2020-11-03	United Kingdom
ORF1ab_3395_L	ORF1ab	3395	ERR4868675	10449	C	T	0,994435	2020-11-03	United Kingdom
ORF1ab_314_L	ORF1ab	314	ERR4868675	14408	C	T	0,999498	2020-11-03	United Kingdom
ORF1ab_2084_I	ORF1ab	2084	ERR4868675	19718	C	T	0,999462	2020-11-03	United Kingdom
ORF1ab_2268_V	ORF1ab	2268	ERR4868675	20270	C	T	1	2020-11-03	United Kingdom
ORF1ab_2322_I	ORF1ab	2322	ERR4868675	20433	G	A	1	2020-11-03	United Kingdom
S_501_Y	S	501	ERR4868675	23063	A	T	0,999258	2020-11-03	United Kingdom
S_614_G	S	614	ERR4868675	23403	A	G	0,999712	2020-11-03	United Kingdom
ORF3a_156_C	ORF3a	156	ERR4868675	25859	A	G	0,999521	2020-11-03	United Kingdom
ORF7a_14_I	ORF7a	14	ERR4868675	27434	C	T	1	2020-11-03	United Kingdom
N_9_H	N	9	ERR4868675	28300	G	C	0,999592	2020-11-03	United Kingdom
N_203_K	N	203	ERR4868675	28881	G	A	0,999666	2020-11-03	United Kingdom
N_204_R	N	204	ERR4868675	28883	G	C	1	2020-11-03	United Kingdom
ORF1ab_539_K	ORF1ab	539	ERR4868677	1880	G	A	0,9914	2020-10-23	United Kingdom
ORF1ab_1272_T	ORF1ab	1272	ERR4868677	4080	G	C	0,0519481	2020-10-23	United Kingdom
ORF1ab_2144_NA	ORF1ab	2144	ERR4868677	6696	C	+T	0,0863313	2020-10-23	United Kingdom
ORF1ab_2181_I	ORF1ab	2181	ERR4868677	6807	C	T	0,999377	2020-10-23	United Kingdom
ORF1ab_2554_V	ORF1ab	2554	ERR4868677	7926	C	T	0,998725	2020-10-23	United Kingdom
ORF1ab_314_L	ORF1ab	314	ERR4868677	14408	C	T	0,999767	2020-10-23	United Kingdom
ORF1ab_833_NA	ORF1ab	833	ERR4868677	15965	G	+T	0,0689867	2020-10-23	United Kingdom
S_222_V	S	222	ERR4868677	22227	C	T	0,999604	2020-10-23	United Kingdom
S_282_T	S	282	ERR4868677	22407	A	C	0,0530303	2020-10-23	United Kingdom
S_614_G	S	614	ERR4868677	23403	A	G	0,999666	2020-10-23	United Kingdom
N_220_V	N	220	ERR4868677	28932	C	T	0,99676	2020-10-23	United Kingdom
N_260_NA	N	260	ERR4868677	29051	C	+A	0,0865562	2020-10-23	United Kingdom
ORF10_30_L	ORF10	30	ERR4868677	29645	G	T	0,999877	2020-10-23	United Kingdom
ORF1ab_951_I	ORF1ab	951	ERR4868678	3117	C	T	0,994321	2020-11-10	United Kingdom
ORF1ab_2086_V	ORF1ab	2086	ERR4868678	6521	A	G	0,999416	2020-11-10	United Kingdom
ORF1ab_3711_F	ORF1ab	3711	ERR4868678	11396	C	T	0,998721	2020-11-10	United Kingdom
ORF1ab_314_L	ORF1ab	314	ERR4868678	14408	C	T	0,998418	2020-11-10	United Kingdom
S_18_F	S	18	ERR4868678	21614	C	T	0,99751	2020-11-10	United Kingdom
S_215_H	S	215	ERR4868678	22205	G	C	0,997739	2020-11-10	United Kingdom
S_222_V	S	222	ERR4868678	22227	C	T	0,994311	2020-11-10	United Kingdom
S_614_G	S	614	ERR4868678	23403	A	G	0,999382	2020-11-10	United Kingdom
M_64_NA	M	64	ERR4868678	26713	G	-T	0,0647632	2020-11-10	United Kingdom
M_67_NA	M	67	ERR4868678	26721	C	-TT	0,068051	2020-11-10	United Kingdom
ORF7a_88_T	ORF7a	88	ERR4868678	27656	T	C	0,98564	2020-11-10	United Kingdom
N_220_V	N	220	ERR4868678	28932	C	T	0,994358	2020-11-10	United Kingdom
ORF10_30_L	ORF10	30	ERR4868678	29645	G	T	0,996902	2020-11-10	United Kingdom
ORF1ab_2554_V	ORF1ab	2554	ERR4868681	7926	C	T	0,997742	2020-10-30	United Kingdom
ORF1ab_3832_N	ORF1ab	3832	ERR4868681	11761	G	T	0,998561	2020-10-30	United Kingdom
ORF1ab_314_L	ORF1ab	314	ERR4868681	14408	C	T	0,996178	2020-10-30	United Kingdom
S_222_V	S	222	ERR4868681	22227	C	T	0,998869	2020-10-30	United Kingdom
S_614_G	S	614	ERR4868681	23403	A	G	0,999495	2020-10-30	United Kingdom
S_769_V	S	769	ERR4868681	23868	G	T	0,998992	2020-10-30	United Kingdom
S_1117_I	S	1117	ERR4868681	24912	C	T	0,0922743	2020-10-30	United Kingdom
N_220_V	N	220	ERR4868681	28932	C	T	0,995349	2020-10-30	United Kingdom
ORF10_30_L	ORF10	30	ERR4868681	29645	G	T	0,996813	2020-10-30	United Kingdom
ORF1ab_48_G	ORF1ab	48	ERR4868686	408	A	G	0,993318	2020-10-29	United Kingdom
ORF1ab_1998_I	ORF1ab	1998	ERR4868686	6258	C	T	0,993628	2020-10-29	United Kingdom
ORF1ab_314_L	ORF1ab	314	ERR4868686	14408	C	T	0,996249	2020-10-29	United Kingdom
ORF1ab_1643_V	ORF1ab	1643	ERR4868686	18395	C	T	0,997497	2020-10-29	United Kingdom
S_176_F	S	176	ERR4868686	22088	C	T	0,998095	2020-10-29	United Kingdom
S_222_V	S	222	ERR4868686	22227	C	T	0,994681	2020-10-29	United Kingdom
S_614_G	S	614	ERR4868686	23403	A	G	0,999333	2020-10-29	United Kingdom
ORF6_37_NA	ORF6	37	ERR4868686	27312	T	+AAA	0,21685	2020-10-29	United Kingdom
ORF6_37_NA	ORF6	37	ERR4868686	27312	T	+AA	0,586813	2020-10-29	United Kingdom
N_220_V	N	220	ERR4868686	28932	C	T	1	2020-10-29	United Kingdom
ORF10_30_L	ORF10	30	ERR4868686	29645	G	T	0,998316	2020-10-29	United Kingdom
ORF1ab_314_L	ORF1ab	314	ERR4868690	14408	C	T	0,999877	2020-10-23	United Kingdom
ORF1ab_2157_N	ORF1ab	2157	ERR4868690	19936	G	A	0,972865	2020-10-23	United Kingdom
S_222_V	S	222	ERR4868690	22227	C	T	0,999232	2020-10-23	United Kingdom
S_614_G	S	614	ERR4868690	23403	A	G	0,999573	2020-10-23	United Kingdom
N_220_V	N	220	ERR4868690	28932	C	T	0,999285	2020-10-23	United Kingdom
ORF10_30_L	ORF10	30	ERR4868690	29645	G	T	0,999017	2020-10-23	United Kingdom
ORF1ab_1236_I	ORF1ab	1236	ERR4868696	3971	G	A	0,0590062	2020-10-30	United Kingdom
ORF1ab_2869_F	ORF1ab	2869	ERR4868696	8872	G	T	0,05	2020-10-30	United Kingdom
ORF1ab_4147_A	ORF1ab	4147	ERR4868696	12705	T	C	0,0539586	2020-10-30	United Kingdom
ORF1ab_314_L	ORF1ab	314	ERR4868696	14408	C	T	0,99949	2020-10-30	United Kingdom
S_18_F	S	18	ERR4868696	21614	C	T	0,997067	2020-10-30	United Kingdom
S_30_H	S	30	ERR4868696	21650	A	C	0,176991	2020-10-30	United Kingdom
S_109_NA	S	109	ERR4868696	21887	A	-CTT	0,0550847	2020-10-30	United Kingdom
S_222_V	S	222	ERR4868696	22227	C	T	1	2020-10-30	United Kingdom
S_614_G	S	614	ERR4868696	23403	A	G	0,9995	2020-10-30	United Kingdom
N_220_V	N	220	ERR4868696	28932	C	T	1	2020-10-30	United Kingdom
ORF10_30_L	ORF10	30	ERR4868696	29645	G	T	0,99899	2020-10-30	United Kingdom
ORF1ab_98_V	ORF1ab	98	ERR4868698	558	G	T	0,0981735	2020-10-27	United Kingdom
ORF1ab_322_R	ORF1ab	322	ERR4868698	1230	A	G	1	2020-10-27	United Kingdom
ORF1ab_3709_C	ORF1ab	3709	ERR4868698	11392	G	T	0,0504202	2020-10-27	United Kingdom
ORF1ab_314_L	ORF1ab	314	ERR4868698	14408	C	T	0,996855	2020-10-27	United Kingdom
ORF1ab_1259_V	ORF1ab	1259	ERR4868698	17243	C	T	0,998488	2020-10-27	United Kingdom
S_18_F	S	18	ERR4868698	21614	C	T	0,998058	2020-10-27	United Kingdom
S_21_T	S	21	ERR4868698	21624	G	C	0,0787546	2020-10-27	United Kingdom
S_222_V	S	222	ERR4868698	22227	C	T	0,99631	2020-10-27	United Kingdom
S_614_G	S	614	ERR4868698	23403	A	G	1	2020-10-27	United Kingdom
ORF6_57_L	ORF6	57	ERR4868698	27371	C	T	0,553719	2020-10-27	United Kingdom
N_220_V	N	220	ERR4868698	28932	C	T	1	2020-10-27	United Kingdom
ORF10_30_L	ORF10	30	ERR4868698	29645	G	T	0,99834	2020-10-27	United Kingdom
ORF1ab_1826_D	ORF1ab	1826	ERR4868703	5743	G	C	0,0588679	2020-11-04	United Kingdom
ORF1ab_1827_H	ORF1ab	1827	ERR4868703	5744	T	C	0,0652174	2020-11-04	United Kingdom
ORF1ab_314_L	ORF1ab	314	ERR4868703	14408	C	T	0,995152	2020-11-04	United Kingdom
S_18_F	S	18	ERR4868703	21614	C	T	0,997108	2020-11-04	United Kingdom
S_222_V	S	222	ERR4868703	22227	C	T	1	2020-11-04	United Kingdom
S_580_*	S	580	ERR4868703	23300	C	T	0,0551181	2020-11-04	United Kingdom
S_614_G	S	614	ERR4868703	23403	A	G	0,998236	2020-11-04	United Kingdom
ORF3a_85_F	ORF3a	85	ERR4868703	25647	G	T	0,997766	2020-11-04	United Kingdom
N_220_V	N	220	ERR4868703	28932	C	T	0,996902	2020-11-04	United Kingdom
ORF10_30_L	ORF10	30	ERR4868703	29645	G	T	0,998531	2020-11-04	United Kingdom
ORF1ab_1170_C	ORF1ab	1170	ERR4868707	3773	C	T	0,20765	2020-11-04	United Kingdom
ORF1ab_2501_T	ORF1ab	2501	ERR4868707	7767	T	C	0,99957	2020-11-04	United Kingdom
ORF1ab_4241_I	ORF1ab	4241	ERR4868707	12988	G	T	1	2020-11-04	United Kingdom
ORF1ab_314_L	ORF1ab	314	ERR4868707	14408	C	T	0,999694	2020-11-04	United Kingdom
ORF1ab_711_I	ORF1ab	711	ERR4868707	15598	G	A	1	2020-11-04	United Kingdom
ORF1ab_1213_Y	ORF1ab	1213	ERR4868707	17104	C	T	0,999701	2020-11-04	United Kingdom
ORF1ab_1521_S	ORF1ab	1521	ERR4868707	18028	G	T	0,999276	2020-11-04	United Kingdom
S_68_NA	S	68	ERR4868707	21764	A	-TACATG	0,9841	2020-11-04	United Kingdom
S_254_F	S	254	ERR4868707	22323	C	T	0,0923423	2020-11-04	United Kingdom
S_439_K	S	439	ERR4868707	22879	C	A	1	2020-11-04	United Kingdom
S_614_G	S	614	ERR4868707	23403	A	G	0,999727	2020-11-04	United Kingdom
S_765_L	S	765	ERR4868707	23856	G	T	1	2020-11-04	United Kingdom
N_182_S	N	182	ERR4868707	28817	G	T	1	2020-11-04	United Kingdom
ORF1ab_315_I	ORF1ab	315	ERR4868710	1210	G	T	0,997462	2020-10-30	United Kingdom
ORF1ab_3934_I	ORF1ab	3934	ERR4868710	12067	G	T	0,998822	2020-10-30	United Kingdom
ORF1ab_314_L	ORF1ab	314	ERR4868710	14408	C	T	0,998476	2020-10-30	United Kingdom
S_281_Q	S	281	ERR4868710	22403	G	C	1	2020-10-30	United Kingdom
S_614_G	S	614	ERR4868710	23403	A	G	1	2020-10-30	United Kingdom
N_203_K	N	203	ERR4868710	28881	G	A	0,99932	2020-10-30	United Kingdom
N_204_R	N	204	ERR4868710	28883	G	C	0,997394	2020-10-30	United Kingdom
ORF1ab_314_L	ORF1ab	314	ERR4868718	14408	C	T	0,999773	2020-11-03	United Kingdom
S_18_F	S	18	ERR4868718	21614	C	T	1	2020-11-03	United Kingdom
S_222_V	S	222	ERR4868718	22227	C	T	0,999199	2020-11-03	United Kingdom
S_614_G	S	614	ERR4868718	23403	A	G	0,99946	2020-11-03	United Kingdom
ORF8_65_V	ORF8	65	ERR4868718	28087	C	T	0,952611	2020-11-03	United Kingdom
N_220_V	N	220	ERR4868718	28932	C	T	1	2020-11-03	United Kingdom
N_317_I	N	317	ERR4868718	29224	G	T	0,0934458	2020-11-03	United Kingdom
ORF10_30_L	ORF10	30	ERR4868718	29645	G	T	1	2020-11-03	United Kingdom
ORF1ab_3087_I	ORF1ab	3087	ERR4868721	9526	G	T	0,999659	NA	United Kingdom
ORF1ab_176_S	ORF1ab	176	ERR4868721	13993	G	T	0,999882	NA	United Kingdom
ORF1ab_314_L	ORF1ab	314	ERR4868721	14408	C	T	0,999806	NA	United Kingdom
ORF1ab_767_L	ORF1ab	767	ERR4868721	15766	G	T	0,999793	NA	United Kingdom
ORF1ab_1141_R	ORF1ab	1141	ERR4868721	16889	A	G	0,99964	NA	United Kingdom
ORF1ab_1184_D	ORF1ab	1184	ERR4868721	17019	G	T	0,999472	NA	United Kingdom
ORF1ab_1637_I	ORF1ab	1637	ERR4868721	18377	C	T	0,99976	NA	United Kingdom
S_477_N	S	477	ERR4868721	22992	G	A	0,999686	NA	United Kingdom
S_614_G	S	614	ERR4868721	23403	A	G	0,999761	NA	United Kingdom
S_655_Y	S	655	ERR4868721	23525	C	T	0,999253	NA	United Kingdom
ORF3a_57_H	ORF3a	57	ERR4868721	25563	G	T	0,999878	NA	United Kingdom
N_234_I	N	234	ERR4868721	28975	G	C	0,999682	NA	United Kingdom
N_376_T	N	376	ERR4868721	29399	G	A	0,999834	NA	United Kingdom
ORF1ab_3278_S	ORF1ab	3278	ERR4868723	10097	G	A	0,906593	2020-10-26	United Kingdom
ORF1ab_3603_NA	ORF1ab	3603	ERR4868723	11074	C	+T	0,0788177	2020-10-26	United Kingdom
ORF1ab_3606_NA	ORF1ab	3606	ERR4868723	11082	T	-G	0,121503	2020-10-26	United Kingdom
ORF1ab_3606_F	ORF1ab	3606	ERR4868723	11083	G	T	1	2020-10-26	United Kingdom
ORF1ab_314_L	ORF1ab	314	ERR4868723	14408	C	T	0,999464	2020-10-26	United Kingdom
ORF1ab_1182_L	ORF1ab	1182	ERR4868723	17012	C	T	1	2020-10-26	United Kingdom
S_26_L	S	26	ERR4868723	21639	C	T	1	2020-10-26	United Kingdom
S_614_G	S	614	ERR4868723	23403	A	G	1	2020-10-26	United Kingdom
ORF3a_224_C	ORF3a	224	ERR4868723	26062	G	T	1	2020-10-26	United Kingdom
N_203_K	N	203	ERR4868723	28881	G	A	1	2020-10-26	United Kingdom
N_204_R	N	204	ERR4868723	28883	G	C	1	2020-10-26	United Kingdom
N_212_C	N	212	ERR4868723	28907	G	T	0,0680473	2020-10-26	United Kingdom
ORF1ab_138_V	ORF1ab	138	ERR4868727	678	C	T	0,998987	2020-11-13	United Kingdom
ORF1ab_203_Y	ORF1ab	203	ERR4868727	872	G	T	0,997671	2020-11-13	United Kingdom
ORF1ab_999_I	ORF1ab	999	ERR4868727	3261	C	T	0,998609	2020-11-13	United Kingdom
ORF1ab_2268_A	ORF1ab	2268	ERR4868727	7068	A	C	0,0601626	2020-11-13	United Kingdom
ORF1ab_2511_M	ORF1ab	2511	ERR4868727	7797	A	T	0,997877	2020-11-13	United Kingdom
ORF1ab_314_L	ORF1ab	314	ERR4868727	14408	C	T	0,997125	2020-11-13	United Kingdom
ORF1ab_2262_V	ORF1ab	2262	ERR4868727	20251	A	G	1	2020-11-13	United Kingdom
S_190_M	S	190	ERR4868727	22131	G	T	0,997611	2020-11-13	United Kingdom
S_614_G	S	614	ERR4868727	23403	A	G	0,998955	2020-11-13	United Kingdom
ORF3a_54_S	ORF3a	54	ERR4868727	25552	G	T	0,988215	2020-11-13	United Kingdom
ORF8_18_*	ORF8	18	ERR4868727	27945	C	T	0,997449	2020-11-13	United Kingdom
ORF8_110_*	ORF8	110	ERR4868727	28221	G	T	0,998226	2020-11-13	United Kingdom
N_203_K	N	203	ERR4868727	28881	G	A	1	2020-11-13	United Kingdom
N_204_R	N	204	ERR4868727	28883	G	C	0,998088	2020-11-13	United Kingdom
ORF1ab_60_I	ORF1ab	60	ERR4868728	443	G	A	1	2020-10-28	United Kingdom
ORF1ab_542_L	ORF1ab	542	ERR4868728	1890	G	T	0,906059	2020-10-28	United Kingdom
ORF1ab_2684_I	ORF1ab	2684	ERR4868728	8316	C	T	1	2020-10-28	United Kingdom
ORF1ab_2901_N	ORF1ab	2901	ERR4868728	8968	A	C	0,382795	2020-10-28	United Kingdom
ORF1ab_314_L	ORF1ab	314	ERR4868728	14408	C	T	0,999708	2020-10-28	United Kingdom
ORF1ab_2282_V	ORF1ab	2282	ERR4868728	20312	C	T	0,998971	2020-10-28	United Kingdom
S_18_F	S	18	ERR4868728	21614	C	T	1	2020-10-28	United Kingdom
S_222_V	S	222	ERR4868728	22227	C	T	1	2020-10-28	United Kingdom
S_614_G	S	614	ERR4868728	23403	A	G	0,999827	2020-10-28	United Kingdom
N_220_V	N	220	ERR4868728	28932	C	T	1	2020-10-28	United Kingdom
ORF10_30_L	ORF10	30	ERR4868728	29645	G	T	0,99981	2020-10-28	United Kingdom
ORF1ab_203_Y	ORF1ab	203	ERR4868738	872	G	T	0,99747	2020-11-06	United Kingdom
ORF1ab_999_I	ORF1ab	999	ERR4868738	3261	C	T	0,999562	2020-11-06	United Kingdom
ORF1ab_1108_Y	ORF1ab	1108	ERR4868738	3587	C	T	0,998253	2020-11-06	United Kingdom
ORF1ab_314_L	ORF1ab	314	ERR4868738	14408	C	T	0,9978	2020-11-06	United Kingdom
ORF1ab_2262_V	ORF1ab	2262	ERR4868738	20251	A	G	0,997653	2020-11-06	United Kingdom
S_190_M	S	190	ERR4868738	22131	G	T	1	2020-11-06	United Kingdom
S_614_G	S	614	ERR4868738	23403	A	G	0,999361	2020-11-06	United Kingdom
ORF3a_54_S	ORF3a	54	ERR4868738	25552	G	T	0,998062	2020-11-06	United Kingdom
ORF8_18_*	ORF8	18	ERR4868738	27945	C	T	0,999447	2020-11-06	United Kingdom
ORF8_110_*	ORF8	110	ERR4868738	28221	G	T	0,999298	2020-11-06	United Kingdom
N_203_K	N	203	ERR4868738	28881	G	A	0,998514	2020-11-06	United Kingdom
N_204_R	N	204	ERR4868738	28883	G	C	1	2020-11-06	United Kingdom
ORF1ab_758_V	ORF1ab	758	ERR4868740	2537	T	G	1	2020-11-03	United Kingdom
ORF1ab_993_C	ORF1ab	993	ERR4868740	3242	G	T	1	2020-11-03	United Kingdom
ORF1ab_2103_F	ORF1ab	2103	ERR4868740	6573	C	T	0,999653	2020-11-03	United Kingdom
ORF1ab_2994_V	ORF1ab	2994	ERR4868740	9246	C	T	0,999462	2020-11-03	United Kingdom
ORF1ab_3976_F	ORF1ab	3976	ERR4868740	12191	G	T	0,99973	2020-11-03	United Kingdom
ORF1ab_192_V	ORF1ab	192	ERR4868740	14041	A	G	1	2020-11-03	United Kingdom
ORF1ab_314_L	ORF1ab	314	ERR4868740	14408	C	T	0,998881	2020-11-03	United Kingdom
ORF1ab_2162_S	ORF1ab	2162	ERR4868740	19951	C	T	1	2020-11-03	United Kingdom
S_614_G	S	614	ERR4868740	23403	A	G	0,999419	2020-11-03	United Kingdom
S_1122_L	S	1122	ERR4868740	24926	G	T	0,999724	2020-11-03	United Kingdom
N_203_K	N	203	ERR4868740	28881	G	A	1	2020-11-03	United Kingdom
N_204_R	N	204	ERR4868740	28883	G	C	1	2020-11-03	United Kingdom
ORF1ab_2501_T	ORF1ab	2501	ERR4868742	7767	T	C	0,999433	NA	United Kingdom
ORF1ab_4241_I	ORF1ab	4241	ERR4868742	12988	G	T	0,999748	NA	United Kingdom
ORF1ab_314_L	ORF1ab	314	ERR4868742	14408	C	T	0,99985	NA	United Kingdom
ORF1ab_711_I	ORF1ab	711	ERR4868742	15598	G	A	0,999868	NA	United Kingdom
ORF1ab_1213_Y	ORF1ab	1213	ERR4868742	17104	C	T	0,999864	NA	United Kingdom
ORF1ab_1521_S	ORF1ab	1521	ERR4868742	18028	G	T	0,999497	NA	United Kingdom
S_68_NA	S	68	ERR4868742	21764	A	-TACATG	0,984339	NA	United Kingdom
S_76_I	S	76	ERR4868742	21789	C	T	0,179695	NA	United Kingdom
S_439_K	S	439	ERR4868742	22879	C	A	0,997568	NA	United Kingdom
S_614_G	S	614	ERR4868742	23403	A	G	0,999971	NA	United Kingdom
ORF3a_27_Y	ORF3a	27	ERR4868742	25471	G	T	0,171269	NA	United Kingdom
ORF7a_94_*	ORF7a	94	ERR4868742	27673	C	T	1	NA	United Kingdom
ORF7b_40_NA	ORF7b	40	ERR4868742	27873	A	+T	0,0650685	NA	United Kingdom
ORF7b_42_NA	ORF7b	42	ERR4868742	27879	C	-ACG	0,0662021	NA	United Kingdom
ORF8_36_S	ORF8	36	ERR4868742	27999	C	T	0,0743802	NA	United Kingdom
N_182_S	N	182	ERR4868742	28817	G	T	0,999129	NA	United Kingdom
N_195_I	N	195	ERR4868742	28857	G	T	0,999312	NA	United Kingdom
ORF1ab_374_Y	ORF1ab	374	ERR4868744	1385	C	T	0,997297	2020-10-27	United Kingdom
ORF1ab_2134_L	ORF1ab	2134	ERR4868744	6666	C	T	0,548243	2020-10-27	United Kingdom
ORF1ab_3454_V	ORF1ab	3454	ERR4868744	10626	C	T	0,995693	2020-10-27	United Kingdom
ORF1ab_314_L	ORF1ab	314	ERR4868744	14408	C	T	0,995614	2020-10-27	United Kingdom
S_222_V	S	222	ERR4868744	22227	C	T	1	2020-10-27	United Kingdom
S_583_D	S	583	ERR4868744	23311	G	C	1	2020-10-27	United Kingdom
S_614_G	S	614	ERR4868744	23403	A	G	0,999445	2020-10-27	United Kingdom
ORF7a_69_G	ORF7a	69	ERR4868744	27599	A	G	1	2020-10-27	United Kingdom
N_220_V	N	220	ERR4868744	28932	C	T	0,992754	2020-10-27	United Kingdom
ORF10_30_L	ORF10	30	ERR4868744	29645	G	T	0,994552	2020-10-27	United Kingdom
ORF1ab_197_S	ORF1ab	197	ERR4868746	854	C	T	0,431341	2020-10-28	United Kingdom
ORF1ab_1151_S	ORF1ab	1151	ERR4868746	3716	G	T	0,998493	2020-10-28	United Kingdom
ORF1ab_314_L	ORF1ab	314	ERR4868746	14408	C	T	0,996903	2020-10-28	United Kingdom
ORF1ab_1493_L	ORF1ab	1493	ERR4868746	17944	G	T	1	2020-10-28	United Kingdom
ORF1ab_2179_E	ORF1ab	2179	ERR4868746	20004	T	G	0,0518519	2020-10-28	United Kingdom
S_12_F	S	12	ERR4868746	21597	C	T	0,996324	2020-10-28	United Kingdom
S_614_G	S	614	ERR4868746	23403	A	G	0,999694	2020-10-28	United Kingdom
ORF3a_13_L	ORF3a	13	ERR4868746	25429	G	T	0,997259	2020-10-28	United Kingdom
ORF3a_175_I	ORF3a	175	ERR4868746	25916	C	T	0,991071	2020-10-28	United Kingdom
ORF3a_202_I	ORF3a	202	ERR4868746	25996	G	A	0,971429	2020-10-28	United Kingdom
N_194_L	N	194	ERR4868746	28854	C	T	0,997009	2020-10-28	United Kingdom
ORF10_10_L	ORF10	10	ERR4868746	29586	C	T	0,998096	2020-10-28	United Kingdom
ORF1ab_349_F	ORF1ab	349	ERR4868751	1312	G	T	0,979782	2020-10-29	United Kingdom
ORF1ab_1826_D	ORF1ab	1826	ERR4868751	5743	G	C	0,0537452	2020-10-29	United Kingdom
ORF1ab_1827_H	ORF1ab	1827	ERR4868751	5744	T	C	0,0628176	2020-10-29	United Kingdom
ORF1ab_2501_T	ORF1ab	2501	ERR4868751	7767	T	C	0,990635	2020-10-29	United Kingdom
ORF1ab_2739_L	ORF1ab	2739	ERR4868751	8481	C	T	0,984827	2020-10-29	United Kingdom
ORF1ab_3764_D	ORF1ab	3764	ERR4868751	11557	G	T	0,979884	2020-10-29	United Kingdom
ORF1ab_4241_I	ORF1ab	4241	ERR4868751	12988	G	T	0,987781	2020-10-29	United Kingdom
ORF1ab_314_L	ORF1ab	314	ERR4868751	14408	C	T	0,998463	2020-10-29	United Kingdom
ORF1ab_711_I	ORF1ab	711	ERR4868751	15598	G	A	0,985691	2020-10-29	United Kingdom
ORF1ab_1213_Y	ORF1ab	1213	ERR4868751	17104	C	T	0,989781	2020-10-29	United Kingdom
ORF1ab_1521_S	ORF1ab	1521	ERR4868751	18028	G	T	0,983078	2020-10-29	United Kingdom
ORF1ab_1658_F	ORF1ab	1658	ERR4868751	18440	C	T	0,984192	2020-10-29	United Kingdom
S_68_NA	S	68	ERR4868751	21764	A	-TACATG	0,965223	2020-10-29	United Kingdom
S_439_K	S	439	ERR4868751	22879	C	A	0,978142	2020-10-29	United Kingdom
S_614_G	S	614	ERR4868751	23403	A	G	0,999368	2020-10-29	United Kingdom
ORF8_95_F	ORF8	95	ERR4868751	28178	G	T	0,978448	2020-10-29	United Kingdom
ORF1ab_549_F	ORF1ab	549	ERR4868756	1911	C	T	0,992727	2020-10-24	United Kingdom
ORF1ab_1827_H	ORF1ab	1827	ERR4868756	5744	T	C	0,0553846	2020-10-24	United Kingdom
ORF1ab_314_L	ORF1ab	314	ERR4868756	14408	C	T	1	2020-10-24	United Kingdom
S_614_G	S	614	ERR4868756	23403	A	G	1	2020-10-24	United Kingdom
S_929_T	S	929	ERR4868756	24348	G	C	1	2020-10-24	United Kingdom
N_220_V	N	220	ERR4868756	28932	C	T	0,992424	2020-10-24	United Kingdom
ORF10_30_L	ORF10	30	ERR4868756	29645	G	T	1	2020-10-24	United Kingdom
ORF1ab_40_L	ORF1ab	40	ERR4868759	384	C	T	0,277993	NA	United Kingdom
ORF1ab_126_NA	ORF1ab	126	ERR4868759	643	C	-G	0,113867	NA	United Kingdom
ORF1ab_824_NA	ORF1ab	824	ERR4868759	2736	C	-T	0,207349	NA	United Kingdom
ORF1ab_855_*	ORF1ab	855	ERR4868759	2828	G	T	0,208995	NA	United Kingdom
ORF1ab_1152_R	ORF1ab	1152	ERR4868759	3719	G	C	0,154753	NA	United Kingdom
ORF1ab_1189_NA	ORF1ab	1189	ERR4868759	3832	C	+T	0,134809	NA	United Kingdom
ORF1ab_1273_Y	ORF1ab	1273	ERR4868759	4082	G	T	0,056491	NA	United Kingdom
ORF1ab_1561_NA	ORF1ab	1561	ERR4868759	4947	C	-T	0,127067	NA	United Kingdom
ORF1ab_2108_NA	ORF1ab	2108	ERR4868759	6588	A	-G	0,0958518	NA	United Kingdom
ORF1ab_2360_NA	ORF1ab	2360	ERR4868759	7345	T	-A	0,179091	NA	United Kingdom
ORF1ab_2781_NA	ORF1ab	2781	ERR4868759	8606	C	+T	0,124566	NA	United Kingdom
ORF1ab_314_L	ORF1ab	314	ERR4868759	14408	C	T	0,999706	NA	United Kingdom
ORF1ab_541_NA	ORF1ab	541	ERR4868759	15089	C	-A	0,202993	NA	United Kingdom
ORF1ab_645_NA	ORF1ab	645	ERR4868759	15400	A	-G	0,454632	NA	United Kingdom
ORF1ab_698_NA	ORF1ab	698	ERR4868759	15559	C	-T	0,0556633	NA	United Kingdom
ORF1ab_733_NA	ORF1ab	733	ERR4868759	15666	G	-A	0,203341	NA	United Kingdom
ORF1ab_1143_S	ORF1ab	1143	ERR4868759	16895	A	G	0,823332	NA	United Kingdom
ORF1ab_1184_Q	ORF1ab	1184	ERR4868759	17017	G	C	0,165894	NA	United Kingdom
ORF1ab_1193_NA	ORF1ab	1193	ERR4868759	17044	C	-A	0,165289	NA	United Kingdom
ORF1ab_1685_A	ORF1ab	1685	ERR4868759	18521	T	C	0,0631677	NA	United Kingdom
ORF1ab_1685_NA	ORF1ab	1685	ERR4868759	18522	A	-GT	0,132345	NA	United Kingdom
ORF1ab_2127_S	ORF1ab	2127	ERR4868759	19846	G	A	0,0742097	NA	United Kingdom
ORF1ab_2416_G	ORF1ab	2416	ERR4868759	20713	A	G	0,0966574	NA	United Kingdom
ORF1ab_2499_NA	ORF1ab	2499	ERR4868759	20964	C	+T	0,111849	NA	United Kingdom
S_164_T	S	164	ERR4868759	22053	A	C	0,278719	NA	United Kingdom
S_222_V	S	222	ERR4868759	22227	C	T	1	NA	United Kingdom
S_411_NA	S	411	ERR4868759	22795	T	-C	0,0937588	NA	United Kingdom
S_614_G	S	614	ERR4868759	23403	A	G	0,9998	NA	United Kingdom
S_1094_NA	S	1094	ERR4868759	24844	C	-T	0,0910549	NA	United Kingdom
ORF3a_104_NA	ORF3a	104	ERR4868759	25703	C	+T	0,130724	NA	United Kingdom
ORF3a_145_NA	ORF3a	145	ERR4868759	25826	A	-T	0,120403	NA	United Kingdom
M_125_Y	M	125	ERR4868759	26895	C	T	0,0639991	NA	United Kingdom
ORF8_62_L	ORF8	62	ERR4868759	28077	G	T	0,999258	NA	United Kingdom
N_9_R	N	9	ERR4868759	28299	A	G	0,0561452	NA	United Kingdom
N_220_V	N	220	ERR4868759	28932	C	T	0,999428	NA	United Kingdom
N_373_N	N	373	ERR4868759	29392	G	T	0,0608696	NA	United Kingdom
ORF10_30_L	ORF10	30	ERR4868759	29645	G	T	0,999824	NA	United Kingdom
ORF1ab_314_L	ORF1ab	314	ERR4868760	14408	C	T	0,999421	2020-11-03	United Kingdom
S_18_F	S	18	ERR4868760	21614	C	T	1	2020-11-03	United Kingdom
S_222_V	S	222	ERR4868760	22227	C	T	0,998414	2020-11-03	United Kingdom
S_614_G	S	614	ERR4868760	23403	A	G	1	2020-11-03	United Kingdom
N_220_V	N	220	ERR4868760	28932	C	T	0,999014	2020-11-03	United Kingdom
ORF10_30_L	ORF10	30	ERR4868760	29645	G	T	0,999745	2020-11-03	United Kingdom
ORF1ab_1827_H	ORF1ab	1827	ERR4868769	5744	T	C	0,055252	2020-10-24	United Kingdom
ORF1ab_3839_R	ORF1ab	3839	ERR4868769	11781	A	G	0,998596	2020-10-24	United Kingdom
ORF1ab_284_I	ORF1ab	284	ERR4868769	14318	C	T	1	2020-10-24	United Kingdom
ORF1ab_314_L	ORF1ab	314	ERR4868769	14408	C	T	0,997575	2020-10-24	United Kingdom
S_222_V	S	222	ERR4868769	22227	C	T	1	2020-10-24	United Kingdom
S_614_G	S	614	ERR4868769	23403	A	G	0,999488	2020-10-24	United Kingdom
N_220_V	N	220	ERR4868769	28932	C	T	1	2020-10-24	United Kingdom
ORF10_30_L	ORF10	30	ERR4868769	29645	G	T	0,998932	2020-10-24	United Kingdom
ORF1ab_360_S	ORF1ab	360	ERR4868771	1344	T	C	1	2020-10-26	United Kingdom
ORF1ab_314_L	ORF1ab	314	ERR4868771	14408	C	T	1	2020-10-26	United Kingdom
ORF1ab_647_S	ORF1ab	647	ERR4868771	15406	G	T	1	2020-10-26	United Kingdom
ORF1ab_1643_V	ORF1ab	1643	ERR4868771	18395	C	T	1	2020-10-26	United Kingdom
ORF1ab_2132_V	ORF1ab	2132	ERR4868771	19862	C	T	1	2020-10-26	United Kingdom
ORF1ab_2165_A	ORF1ab	2165	ERR4868771	19960	A	G	1	2020-10-26	United Kingdom
S_614_G	S	614	ERR4868771	23403	A	G	1	2020-10-26	United Kingdom
N_9_H	N	9	ERR4868771	28300	G	T	1	2020-10-26	United Kingdom
N_203_K	N	203	ERR4868771	28881	G	A	0,996795	2020-10-26	United Kingdom
N_204_R	N	204	ERR4868771	28883	G	C	1	2020-10-26	United Kingdom
ORF1ab_1067_Y	ORF1ab	1067	ERR4868772	3464	C	T	0,998745	2020-10-29	United Kingdom
ORF1ab_2136_A	ORF1ab	2136	ERR4868772	6672	A	C	0,999415	2020-10-29	United Kingdom
ORF1ab_2501_T	ORF1ab	2501	ERR4868772	7767	T	C	1	2020-10-29	United Kingdom
ORF1ab_2925_V	ORF1ab	2925	ERR4868772	9039	C	T	1	2020-10-29	United Kingdom
ORF1ab_3764_D	ORF1ab	3764	ERR4868772	11557	G	T	0,999747	2020-10-29	United Kingdom
ORF1ab_4241_I	ORF1ab	4241	ERR4868772	12988	G	T	0,999136	2020-10-29	United Kingdom
ORF1ab_314_L	ORF1ab	314	ERR4868772	14408	C	T	0,999585	2020-10-29	United Kingdom
ORF1ab_711_I	ORF1ab	711	ERR4868772	15598	G	A	1	2020-10-29	United Kingdom
ORF1ab_1213_Y	ORF1ab	1213	ERR4868772	17104	C	T	1	2020-10-29	United Kingdom
ORF1ab_1521_S	ORF1ab	1521	ERR4868772	18028	G	T	0,998275	2020-10-29	United Kingdom
S_68_NA	S	68	ERR4868772	21764	A	-TACATG	0,977707	2020-10-29	United Kingdom
S_439_K	S	439	ERR4868772	22879	C	A	1	2020-10-29	United Kingdom
S_614_G	S	614	ERR4868772	23403	A	G	0,999813	2020-10-29	United Kingdom
ORF3a_72_S	ORF3a	72	ERR4868772	25606	G	T	0,937689	2020-10-29	United Kingdom
ORF1ab_203_Y	ORF1ab	203	ERR4868777	872	G	T	0,999182	2020-11-10	United Kingdom
ORF1ab_999_I	ORF1ab	999	ERR4868777	3261	C	T	0,998817	2020-11-10	United Kingdom
ORF1ab_1108_Y	ORF1ab	1108	ERR4868777	3587	C	T	0,997867	2020-11-10	United Kingdom
ORF1ab_1827_H	ORF1ab	1827	ERR4868777	5744	T	C	0,0522327	2020-11-10	United Kingdom
ORF1ab_314_L	ORF1ab	314	ERR4868777	14408	C	T	0,998745	2020-11-10	United Kingdom
ORF1ab_1504_F	ORF1ab	1504	ERR4868777	17977	C	T	0,0650224	2020-11-10	United Kingdom
ORF1ab_2262_V	ORF1ab	2262	ERR4868777	20251	A	G	0,998339	2020-11-10	United Kingdom
ORF1ab_2273_F	ORF1ab	2273	ERR4868777	20284	A	T	0,555121	2020-11-10	United Kingdom
ORF1ab_2273_T	ORF1ab	2273	ERR4868777	20285	T	C	0,55739	2020-11-10	United Kingdom
ORF1ab_2331_T	ORF1ab	2331	ERR4868777	20459	T	C	0,254983	2020-11-10	United Kingdom
S_190_M	S	190	ERR4868777	22131	G	T	1	2020-11-10	United Kingdom
S_614_G	S	614	ERR4868777	23403	A	G	0,998634	2020-11-10	United Kingdom
ORF3a_54_S	ORF3a	54	ERR4868777	25552	G	T	0,995248	2020-11-10	United Kingdom
ORF8_18_*	ORF8	18	ERR4868777	27945	C	T	0,997548	2020-11-10	United Kingdom
ORF8_110_*	ORF8	110	ERR4868777	28221	G	T	0,997802	2020-11-10	United Kingdom
N_203_K	N	203	ERR4868777	28881	G	A	0,99814	2020-11-10	United Kingdom
N_204_R	N	204	ERR4868777	28883	G	C	0,997336	2020-11-10	United Kingdom
ORF1ab_314_L	ORF1ab	314	ERR4868783	14408	C	T	1	2020-10-24	United Kingdom
S_18_F	S	18	ERR4868783	21614	C	T	1	2020-10-24	United Kingdom
S_222_V	S	222	ERR4868783	22227	C	T	1	2020-10-24	United Kingdom
S_614_G	S	614	ERR4868783	23403	A	G	1	2020-10-24	United Kingdom
N_220_V	N	220	ERR4868783	28932	C	T	0,99297	2020-10-24	United Kingdom
ORF10_30_L	ORF10	30	ERR4868783	29645	G	T	1	2020-10-24	United Kingdom
ORF1ab_374_Y	ORF1ab	374	ERR4868785	1385	C	T	0,054295	2020-11-15	United Kingdom
ORF1ab_2181_I	ORF1ab	2181	ERR4868785	6807	C	T	0,997069	2020-11-15	United Kingdom
ORF1ab_2554_V	ORF1ab	2554	ERR4868785	7926	C	T	0,998132	2020-11-15	United Kingdom
ORF1ab_3603_NA	ORF1ab	3603	ERR4868785	11074	C	-T	0,0539012	2020-11-15	United Kingdom
ORF1ab_314_L	ORF1ab	314	ERR4868785	14408	C	T	0,997609	2020-11-15	United Kingdom
S_26_S	S	26	ERR4868785	21638	C	T	0,998085	2020-11-15	United Kingdom
S_222_V	S	222	ERR4868785	22227	C	T	0,996931	2020-11-15	United Kingdom
S_614_G	S	614	ERR4868785	23403	A	G	0,999735	2020-11-15	United Kingdom
S_688_V	S	688	ERR4868785	23625	C	T	0,999394	2020-11-15	United Kingdom
N_220_V	N	220	ERR4868785	28932	C	T	0,995273	2020-11-15	United Kingdom
ORF10_23_F	ORF10	23	ERR4868785	29625	C	T	0,997067	2020-11-15	United Kingdom
ORF10_30_L	ORF10	30	ERR4868785	29645	G	T	0,997775	2020-11-15	United Kingdom
ORF1ab_771_C	ORF1ab	771	ERR4868786	2576	A	T	0,998266	2020-10-23	United Kingdom
ORF1ab_1637_I	ORF1ab	1637	ERR4868786	5175	C	T	0,999567	2020-10-23	United Kingdom
ORF1ab_2046_S	ORF1ab	2046	ERR4868786	6401	C	T	0,999941	2020-10-23	United Kingdom
ORF1ab_216_P	ORF1ab	216	ERR4868786	14113	A	C	0,0502513	2020-10-23	United Kingdom
ORF1ab_314_L	ORF1ab	314	ERR4868786	14408	C	T	0,999674	2020-10-23	United Kingdom
ORF1ab_1737_L	ORF1ab	1737	ERR4868786	18677	G	T	0,999583	2020-10-23	United Kingdom
ORF1ab_2320_T	ORF1ab	2320	ERR4868786	20426	T	C	1	2020-10-23	United Kingdom
S_614_G	S	614	ERR4868786	23403	A	G	0,999501	2020-10-23	United Kingdom
N_203_K	N	203	ERR4868786	28881	G	A	0,999608	2020-10-23	United Kingdom
N_204_R	N	204	ERR4868786	28883	G	C	0,999635	2020-10-23	United Kingdom
ORF1ab_4375_V	ORF1ab	4375	ERR4868789	13388	A	G	0,222222	2020-10-20	United Kingdom
ORF1ab_314_L	ORF1ab	314	ERR4868789	14408	C	T	0,999693	2020-10-20	United Kingdom
ORF1ab_1840_F	ORF1ab	1840	ERR4868789	18985	G	T	0,997993	2020-10-20	United Kingdom
S_508_H	S	508	ERR4868789	23084	T	C	1	2020-10-20	United Kingdom
S_614_G	S	614	ERR4868789	23403	A	G	0,999468	2020-10-20	United Kingdom
N_203_K	N	203	ERR4868789	28881	G	A	0,998233	2020-10-20	United Kingdom
N_204_R	N	204	ERR4868789	28883	G	C	1	2020-10-20	United Kingdom
ORF1ab_561_A	ORF1ab	561	ERR4868790	1947	T	C	0,980198	2020-10-23	United Kingdom
ORF1ab_685_S	ORF1ab	685	ERR4868790	2319	T	C	0,997126	2020-10-23	United Kingdom
ORF1ab_2103_F	ORF1ab	2103	ERR4868790	6573	C	T	0,994975	2020-10-23	United Kingdom
ORF1ab_3224_N	ORF1ab	3224	ERR4868790	9936	C	A	1	2020-10-23	United Kingdom
ORF1ab_314_L	ORF1ab	314	ERR4868790	14408	C	T	0,996146	2020-10-23	United Kingdom
S_614_G	S	614	ERR4868790	23403	A	G	1	2020-10-23	United Kingdom
ORF3a_57_H	ORF3a	57	ERR4868790	25563	G	T	0,998496	2020-10-23	United Kingdom
ORF3a_171_L	ORF3a	171	ERR4868790	25904	C	T	1	2020-10-23	United Kingdom
N_194_L	N	194	ERR4868790	28854	C	T	1	2020-10-23	United Kingdom
ORF1ab_314_L	ORF1ab	314	ERR4868794	14408	C	T	1	2020-10-29	United Kingdom
S_18_F	S	18	ERR4868794	21614	C	T	0,998505	2020-10-29	United Kingdom
S_222_V	S	222	ERR4868794	22227	C	T	0,998058	2020-10-29	United Kingdom
S_614_G	S	614	ERR4868794	23403	A	G	0,999566	2020-10-29	United Kingdom
S_1162_L	S	1162	ERR4868794	25047	C	T	0,999836	2020-10-29	United Kingdom
N_220_V	N	220	ERR4868794	28932	C	T	0,999117	2020-10-29	United Kingdom
ORF10_30_L	ORF10	30	ERR4868794	29645	G	T	1	2020-10-29	United Kingdom
ORF1ab_3759_G	ORF1ab	3759	ERR4868795	11541	T	G	0,155098	2020-10-24	United Kingdom
ORF1ab_314_L	ORF1ab	314	ERR4868795	14408	C	T	1	2020-10-24	United Kingdom
ORF1ab_1143_S	ORF1ab	1143	ERR4868795	16895	A	G	1	2020-10-24	United Kingdom
ORF1ab_1427_S	ORF1ab	1427	ERR4868795	17746	C	T	0,640657	2020-10-24	United Kingdom
S_222_V	S	222	ERR4868795	22227	C	T	0,995951	2020-10-24	United Kingdom
S_614_G	S	614	ERR4868795	23403	A	G	0,999126	2020-10-24	United Kingdom
ORF8_62_L	ORF8	62	ERR4868795	28077	G	T	1	2020-10-24	United Kingdom
N_220_V	N	220	ERR4868795	28932	C	T	0,995495	2020-10-24	United Kingdom
ORF10_30_L	ORF10	30	ERR4868795	29645	G	T	0,998979	2020-10-24	United Kingdom
ORF1ab_124_C	ORF1ab	124	ERR4868799	635	C	T	0,114809	2020-11-03	United Kingdom
ORF1ab_140_NA	ORF1ab	140	ERR4868799	685	A	-AAGTCATTT	0,844946	2020-11-03	United Kingdom
ORF1ab_346_I	ORF1ab	346	ERR4868799	1302	C	T	0,241578	2020-11-03	United Kingdom
ORF1ab_1265_S	ORF1ab	1265	ERR4868799	4058	C	T	0,0614334	2020-11-03	United Kingdom
ORF1ab_1275_H	ORF1ab	1275	ERR4868799	4088	G	C	0,0763209	2020-11-03	United Kingdom
ORF1ab_1290_I	ORF1ab	1290	ERR4868799	4133	G	A	1	2020-11-03	United Kingdom
ORF1ab_2018_L	ORF1ab	2018	ERR4868799	6318	C	T	1	2020-11-03	United Kingdom
ORF1ab_2952_I	ORF1ab	2952	ERR4868799	9120	C	T	0,219206	2020-11-03	United Kingdom
ORF1ab_314_L	ORF1ab	314	ERR4868799	14408	C	T	0,999798	2020-11-03	United Kingdom
S_18_F	S	18	ERR4868799	21614	C	T	1	2020-11-03	United Kingdom
S_222_V	S	222	ERR4868799	22227	C	T	1	2020-11-03	United Kingdom
S_614_G	S	614	ERR4868799	23403	A	G	1	2020-11-03	United Kingdom
S_746_L	S	746	ERR4868799	23799	C	T	0,0529974	2020-11-03	United Kingdom
S_812_L	S	812	ERR4868799	23997	C	T	1	2020-11-03	United Kingdom
S_884_F	S	884	ERR4868799	24213	C	T	0,0509291	2020-11-03	United Kingdom
N_220_V	N	220	ERR4868799	28932	C	T	0,990148	2020-11-03	United Kingdom
ORF10_30_L	ORF10	30	ERR4868799	29645	G	T	0,999758	2020-11-03	United Kingdom
ORF1ab_37_K	ORF1ab	37	ERR4868807	374	G	A	1	2020-11-02	United Kingdom
ORF1ab_3623_S	ORF1ab	3623	ERR4868807	11132	G	T	0,999761	2020-11-02	United Kingdom
ORF1ab_3718_F	ORF1ab	3718	ERR4868807	11417	G	T	0,999664	2020-11-02	United Kingdom
ORF1ab_144_G	ORF1ab	144	ERR4868807	13898	A	G	0,999249	2020-11-02	United Kingdom
ORF1ab_314_L	ORF1ab	314	ERR4868807	14408	C	T	0,999354	2020-11-02	United Kingdom
S_222_V	S	222	ERR4868807	22227	C	T	1	2020-11-02	United Kingdom
S_614_G	S	614	ERR4868807	23403	A	G	0,99965	2020-11-02	United Kingdom
ORF6_26_NA	ORF6	26	ERR4868807	27277	A	-T	0,0665829	2020-11-02	United Kingdom
ORF7b_16_L	ORF7b	16	ERR4868807	27803	T	G	0,05939	2020-11-02	United Kingdom
N_220_V	N	220	ERR4868807	28932	C	T	0,999221	2020-11-02	United Kingdom
ORF10_30_L	ORF10	30	ERR4868807	29645	G	T	1	2020-11-02	United Kingdom
ORF1ab_3752_V	ORF1ab	3752	ERR4868808	11519	A	G	1	2020-10-29	United Kingdom
ORF1ab_314_L	ORF1ab	314	ERR4868808	14408	C	T	0,999025	2020-10-29	United Kingdom
S_18_F	S	18	ERR4868808	21614	C	T	0,99568	2020-10-29	United Kingdom
S_222_V	S	222	ERR4868808	22227	C	T	0,994859	2020-10-29	United Kingdom
S_614_G	S	614	ERR4868808	23403	A	G	0,998353	2020-10-29	United Kingdom
S_1174_V	S	1174	ERR4868808	25083	C	T	0,997498	2020-10-29	United Kingdom
ORF7a_99_S	ORF7a	99	ERR4868808	27688	C	T	1	2020-10-29	United Kingdom
ORF8_74_L	ORF8	74	ERR4868808	28113	A	C	0,172454	2020-10-29	United Kingdom
N_220_V	N	220	ERR4868808	28932	C	T	1	2020-10-29	United Kingdom
ORF10_30_L	ORF10	30	ERR4868808	29645	G	T	0,998425	2020-10-29	United Kingdom
ORF1ab_1001_I	ORF1ab	1001	ERR4868810	3267	C	T	0,999295	2020-10-23	United Kingdom
ORF1ab_1708_D	ORF1ab	1708	ERR4868810	5388	C	A	0,999324	2020-10-23	United Kingdom
ORF1ab_2230_T	ORF1ab	2230	ERR4868810	6954	T	C	1	2020-10-23	United Kingdom
ORF1ab_3674_NA	ORF1ab	3674	ERR4868810	11287	G	-TCTGGTTTT	0,950276	2020-10-23	United Kingdom
ORF1ab_314_L	ORF1ab	314	ERR4868810	14408	C	T	0,99976	2020-10-23	United Kingdom
S_68_NA	S	68	ERR4868810	21764	A	-TACATG	0,981992	2020-10-23	United Kingdom
S_143_NA	S	143	ERR4868810	21990	T	-TTA	0,80761	2020-10-23	United Kingdom
S_501_Y	S	501	ERR4868810	23063	A	T	1	2020-10-23	United Kingdom
S_570_D	S	570	ERR4868810	23271	C	A	0,999536	2020-10-23	United Kingdom
S_614_G	S	614	ERR4868810	23403	A	G	0,999587	2020-10-23	United Kingdom
S_681_H	S	681	ERR4868810	23604	C	A	0,999818	2020-10-23	United Kingdom
S_716_I	S	716	ERR4868810	23709	C	T	0,999505	2020-10-23	United Kingdom
S_982_A	S	982	ERR4868810	24506	T	G	0,999424	2020-10-23	United Kingdom
S_1118_H	S	1118	ERR4868810	24914	G	C	0,999525	2020-10-23	United Kingdom
ORF8_27_*	ORF8	27	ERR4868810	27972	C	T	0,999653	2020-10-23	United Kingdom
ORF8_52_I	ORF8	52	ERR4868810	28048	G	T	0,999773	2020-10-23	United Kingdom
ORF8_73_C	ORF8	73	ERR4868810	28111	A	G	0,99983	2020-10-23	United Kingdom
N_3_H	N	3	ERR4868810	28280	G	C	1	2020-10-23	United Kingdom
N_3_V	N	3	ERR4868810	28281	A	T	0,999677	2020-10-23	United Kingdom
N_3_E	N	3	ERR4868810	28282	T	A	1	2020-10-23	United Kingdom
N_203_K	N	203	ERR4868810	28881	G	A	0,999459	2020-10-23	United Kingdom
N_204_R	N	204	ERR4868810	28883	G	C	0,999747	2020-10-23	United Kingdom
N_235_F	N	235	ERR4868810	28977	C	T	0,998848	2020-10-23	United Kingdom
ORF1ab_124_C	ORF1ab	124	ERR4868812	635	C	T	0,0513153	2020-10-23	United Kingdom
ORF1ab_2144_NA	ORF1ab	2144	ERR4868812	6696	C	+T	0,238323	2020-10-23	United Kingdom
ORF1ab_2146_F	ORF1ab	2146	ERR4868812	6701	C	T	0,997699	2020-10-23	United Kingdom
ORF1ab_2260_L	ORF1ab	2260	ERR4868812	7044	C	T	0,996172	2020-10-23	United Kingdom
ORF1ab_314_L	ORF1ab	314	ERR4868812	14408	C	T	0,999018	2020-10-23	United Kingdom
ORF1ab_833_NA	ORF1ab	833	ERR4868812	15965	G	+T	0,0548119	2020-10-23	United Kingdom
S_18_F	S	18	ERR4868812	21614	C	T	1	2020-10-23	United Kingdom
S_222_V	S	222	ERR4868812	22227	C	T	0,999402	2020-10-23	United Kingdom
S_614_G	S	614	ERR4868812	23403	A	G	0,999682	2020-10-23	United Kingdom
ORF3a_64_I	ORF3a	64	ERR4868812	25583	C	T	0,99965	2020-10-23	United Kingdom
N_220_V	N	220	ERR4868812	28932	C	T	0,999553	2020-10-23	United Kingdom
ORF10_30_L	ORF10	30	ERR4868812	29645	G	T	0,999475	2020-10-23	United Kingdom
ORF1ab_203_Y	ORF1ab	203	ERR4868813	872	G	T	0,993952	2020-11-03	United Kingdom
ORF1ab_999_I	ORF1ab	999	ERR4868813	3261	C	T	0,990338	2020-11-03	United Kingdom
ORF1ab_314_L	ORF1ab	314	ERR4868813	14408	C	T	0,997972	2020-11-03	United Kingdom
ORF1ab_1290_A	ORF1ab	1290	ERR4868813	17335	A	G	0,992167	2020-11-03	United Kingdom
S_190_M	S	190	ERR4868813	22131	G	T	0,991736	2020-11-03	United Kingdom
S_614_G	S	614	ERR4868813	23403	A	G	1	2020-11-03	United Kingdom
ORF3a_54_S	ORF3a	54	ERR4868813	25552	G	T	0,99505	2020-11-03	United Kingdom
ORF8_18_*	ORF8	18	ERR4868813	27945	C	T	0,99373	2020-11-03	United Kingdom
ORF8_110_*	ORF8	110	ERR4868813	28221	G	T	0,992925	2020-11-03	United Kingdom
N_203_K	N	203	ERR4868813	28881	G	A	0,992908	2020-11-03	United Kingdom
N_204_R	N	204	ERR4868813	28883	G	C	0,993243	2020-11-03	United Kingdom
N_231_D	N	231	ERR4868813	28966	G	T	0,060241	2020-11-03	United Kingdom
N_253_*	N	253	ERR4868813	29030	G	T	0,0826087	2020-11-03	United Kingdom
ORF1ab_314_L	ORF1ab	314	ERR4868814	14408	C	T	0,99933	2020-11-04	United Kingdom
ORF1ab_647_S	ORF1ab	647	ERR4868814	15406	G	T	1	2020-11-04	United Kingdom
S_614_G	S	614	ERR4868814	23403	A	G	1	2020-11-04	United Kingdom
N_203_K	N	203	ERR4868814	28881	G	A	0,999394	2020-11-04	United Kingdom
N_204_R	N	204	ERR4868814	28883	G	C	0,999625	2020-11-04	United Kingdom
N_311_S	N	311	ERR4868814	29204	G	T	0,0781154	2020-11-04	United Kingdom
ORF1ab_771_C	ORF1ab	771	ERR4868820	2576	A	T	0,0560538	2020-10-22	United Kingdom
ORF1ab_1866_NA	ORF1ab	1866	ERR4868820	5861	G	+T	0,0797388	2020-10-22	United Kingdom
ORF1ab_3079_NA	ORF1ab	3079	ERR4868820	9502	C	+T	0,0974824	2020-10-22	United Kingdom
ORF1ab_3148_NA	ORF1ab	3148	ERR4868820	9707	A	-T	0,125059	2020-10-22	United Kingdom
ORF1ab_3487_A	ORF1ab	3487	ERR4868820	10724	A	G	0,126345	2020-10-22	United Kingdom
ORF1ab_3718_NA	ORF1ab	3718	ERR4868820	11417	G	+T	0,101543	2020-10-22	United Kingdom
ORF1ab_3721_NA	ORF1ab	3721	ERR4868820	11426	G	+T	0,135479	2020-10-22	United Kingdom
ORF1ab_4172_*	ORF1ab	4172	ERR4868820	12781	C	A	0,255949	2020-10-22	United Kingdom
ORF1ab_26_L	ORF1ab	26	ERR4868820	13543	T	C	0,165049	2020-10-22	United Kingdom
ORF1ab_314_L	ORF1ab	314	ERR4868820	14408	C	T	0,999673	2020-10-22	United Kingdom
ORF1ab_386_NA	ORF1ab	386	ERR4868820	14625	C	+T	0,174393	2020-10-22	United Kingdom
ORF1ab_833_NA	ORF1ab	833	ERR4868820	15965	G	+T	0,0849613	2020-10-22	United Kingdom
ORF1ab_1003_NA	ORF1ab	1003	ERR4868820	16475	G	+T	0,135837	2020-10-22	United Kingdom
ORF1ab_1016_NA	ORF1ab	1016	ERR4868820	16515	T	+A	0,15929	2020-10-22	United Kingdom
ORF1ab_1055_NA	ORF1ab	1055	ERR4868820	16630	C	+T	0,150595	2020-10-22	United Kingdom
ORF1ab_1922_NA	ORF1ab	1922	ERR4868820	19231	G	+T	0,13593	2020-10-22	United Kingdom
S_18_F	S	18	ERR4868820	21614	C	T	0,985934	2020-10-22	United Kingdom
S_222_V	S	222	ERR4868820	22227	C	T	0,988612	2020-10-22	United Kingdom
S_614_G	S	614	ERR4868820	23403	A	G	0,99966	2020-10-22	United Kingdom
S_865_NA	S	865	ERR4868820	24157	C	-A	0,220588	2020-10-22	United Kingdom
S_1208_NA	S	1208	ERR4868820	25185	A	-G	0,163056	2020-10-22	United Kingdom
ORF3a_55_NA	ORF3a	55	ERR4868820	25555	G	+T	0,272429	2020-10-22	United Kingdom
N_220_V	N	220	ERR4868820	28932	C	T	0,990709	2020-10-22	United Kingdom
ORF10_30_L	ORF10	30	ERR4868820	29645	G	T	0,997237	2020-10-22	United Kingdom
ORF1ab_203_Y	ORF1ab	203	ERR4868822	872	G	T	0,998798	2020-11-09	United Kingdom
ORF1ab_999_I	ORF1ab	999	ERR4868822	3261	C	T	1	2020-11-09	United Kingdom
ORF1ab_314_L	ORF1ab	314	ERR4868822	14408	C	T	0,998575	2020-11-09	United Kingdom
ORF1ab_2262_V	ORF1ab	2262	ERR4868822	20251	A	G	1	2020-11-09	United Kingdom
S_190_M	S	190	ERR4868822	22131	G	T	1	2020-11-09	United Kingdom
S_614_G	S	614	ERR4868822	23403	A	G	0,999325	2020-11-09	United Kingdom
ORF3a_54_S	ORF3a	54	ERR4868822	25552	G	T	0,998423	2020-11-09	United Kingdom
ORF3a_78_Y	ORF3a	78	ERR4868822	25624	C	T	0,279819	2020-11-09	United Kingdom
ORF8_18_*	ORF8	18	ERR4868822	27945	C	T	0,998652	2020-11-09	United Kingdom
ORF8_110_*	ORF8	110	ERR4868822	28221	G	T	0,998613	2020-11-09	United Kingdom
N_203_K	N	203	ERR4868822	28881	G	A	0,99187	2020-11-09	United Kingdom
N_204_R	N	204	ERR4868822	28883	G	C	1	2020-11-09	United Kingdom
ORF1ab_314_L	ORF1ab	314	ERR4868824	14408	C	T	0,999863	2020-10-22	United Kingdom
S_19_K	S	19	ERR4868824	21618	C	A	1	2020-10-22	United Kingdom
S_222_V	S	222	ERR4868824	22227	C	T	0,999585	2020-10-22	United Kingdom
S_262_S	S	262	ERR4868824	22346	G	T	1	2020-10-22	United Kingdom
S_272_L	S	272	ERR4868824	22377	C	T	1	2020-10-22	United Kingdom
S_614_G	S	614	ERR4868824	23403	A	G	0,999838	2020-10-22	United Kingdom
N_145_Y	N	145	ERR4868824	28706	C	T	0,999531	2020-10-22	United Kingdom
N_220_V	N	220	ERR4868824	28932	C	T	0,999773	2020-10-22	United Kingdom
ORF10_30_L	ORF10	30	ERR4868824	29645	G	T	0,999656	2020-10-22	United Kingdom
ORF1ab_2554_V	ORF1ab	2554	ERR4868825	7926	C	T	0,99953	2020-10-20	United Kingdom
ORF1ab_2877_I	ORF1ab	2877	ERR4868825	8895	C	T	0,9528	2020-10-20	United Kingdom
ORF1ab_314_L	ORF1ab	314	ERR4868825	14408	C	T	0,999477	2020-10-20	United Kingdom
ORF1ab_391_T	ORF1ab	391	ERR4868825	14638	G	A	0,0797329	2020-10-20	United Kingdom
S_222_V	S	222	ERR4868825	22227	C	T	1	2020-10-20	United Kingdom
S_614_G	S	614	ERR4868825	23403	A	G	1	2020-10-20	United Kingdom
S_809_L	S	809	ERR4868825	23988	C	T	0,999397	2020-10-20	United Kingdom
N_220_V	N	220	ERR4868825	28932	C	T	1	2020-10-20	United Kingdom
ORF10_30_L	ORF10	30	ERR4868825	29645	G	T	0,999767	2020-10-20	United Kingdom
ORF1ab_1510_F	ORF1ab	1510	ERR4868826	4794	C	T	0,999443	2020-11-04	United Kingdom
ORF1ab_3603_NA	ORF1ab	3603	ERR4868826	11074	C	-T	0,09846	2020-11-04	United Kingdom
ORF1ab_314_L	ORF1ab	314	ERR4868826	14408	C	T	1	2020-11-04	United Kingdom
ORF1ab_1261_S	ORF1ab	1261	ERR4868826	17248	G	T	0,0546214	2020-11-04	United Kingdom
S_18_F	S	18	ERR4868826	21614	C	T	1	2020-11-04	United Kingdom
S_222_V	S	222	ERR4868826	22227	C	T	1	2020-11-04	United Kingdom
S_614_G	S	614	ERR4868826	23403	A	G	0,999807	2020-11-04	United Kingdom
ORF8_65_V	ORF8	65	ERR4868826	28087	C	T	0,976873	2020-11-04	United Kingdom
N_220_V	N	220	ERR4868826	28932	C	T	1	2020-11-04	United Kingdom
ORF10_30_L	ORF10	30	ERR4868826	29645	G	T	0,999874	2020-11-04	United Kingdom
ORF1ab_3623_S	ORF1ab	3623	ERR4868828	11132	G	T	0,999647	2020-10-24	United Kingdom
ORF1ab_314_L	ORF1ab	314	ERR4868828	14408	C	T	0,999174	2020-10-24	United Kingdom
S_222_V	S	222	ERR4868828	22227	C	T	0,999082	2020-10-24	United Kingdom
S_614_G	S	614	ERR4868828	23403	A	G	0,999649	2020-10-24	United Kingdom
ORF8_30_L	ORF8	30	ERR4868828	27982	C	T	0,999098	2020-10-24	United Kingdom
N_220_V	N	220	ERR4868828	28932	C	T	0,998837	2020-10-24	United Kingdom
ORF10_30_L	ORF10	30	ERR4868828	29645	G	T	0,999464	2020-10-24	United Kingdom
ORF1ab_98_V	ORF1ab	98	ERR4868829	558	G	T	0,0511727	2020-10-24	United Kingdom
ORF1ab_1640_S	ORF1ab	1640	ERR4868829	5183	C	T	1	2020-10-24	United Kingdom
ORF1ab_2589_R	ORF1ab	2589	ERR4868829	8031	A	G	0,998992	2020-10-24	United Kingdom
ORF1ab_2981_F	ORF1ab	2981	ERR4868829	9207	C	T	0,991919	2020-10-24	United Kingdom
ORF1ab_216_P	ORF1ab	216	ERR4868829	14113	A	C	0,0674157	2020-10-24	United Kingdom
ORF1ab_314_L	ORF1ab	314	ERR4868829	14408	C	T	1	2020-10-24	United Kingdom
S_222_V	S	222	ERR4868829	22227	C	T	1	2020-10-24	United Kingdom
S_583_Q	S	583	ERR4868829	23309	G	C	1	2020-10-24	United Kingdom
S_614_G	S	614	ERR4868829	23403	A	G	1	2020-10-24	United Kingdom
N_55_S	N	55	ERR4868829	28436	G	T	0,998188	2020-10-24	United Kingdom
N_220_V	N	220	ERR4868829	28932	C	T	1	2020-10-24	United Kingdom
ORF10_30_L	ORF10	30	ERR4868829	29645	G	T	0,998494	2020-10-24	United Kingdom
ORF1ab_1826_D	ORF1ab	1826	ERR4868832	5743	G	C	0,0532319	2020-10-24	United Kingdom
ORF1ab_1827_H	ORF1ab	1827	ERR4868832	5744	T	C	0,0583333	2020-10-24	United Kingdom
ORF1ab_314_L	ORF1ab	314	ERR4868832	14408	C	T	0,994845	2020-10-24	United Kingdom
ORF1ab_1093_S	ORF1ab	1093	ERR4868832	16744	G	A	0,99654	2020-10-24	United Kingdom
S_18_F	S	18	ERR4868832	21614	C	T	1	2020-10-24	United Kingdom
S_614_G	S	614	ERR4868832	23403	A	G	0,995495	2020-10-24	United Kingdom
N_220_V	N	220	ERR4868832	28932	C	T	1	2020-10-24	United Kingdom
ORF10_30_L	ORF10	30	ERR4868832	29645	G	T	0,997041	2020-10-24	United Kingdom
ORF1ab_561_A	ORF1ab	561	ERR4868833	1947	T	C	0,995865	2020-10-22	United Kingdom
ORF1ab_913_D	ORF1ab	913	ERR4868833	3004	G	T	0,999385	2020-10-22	United Kingdom
ORF1ab_2144_NA	ORF1ab	2144	ERR4868833	6696	C	+T	0,0524047	2020-10-22	United Kingdom
ORF1ab_314_L	ORF1ab	314	ERR4868833	14408	C	T	0,999766	2020-10-22	United Kingdom
S_614_G	S	614	ERR4868833	23403	A	G	0,999684	2020-10-22	United Kingdom
S_1176_F	S	1176	ERR4868833	25088	G	T	0,999246	2020-10-22	United Kingdom
ORF3a_57_H	ORF3a	57	ERR4868833	25563	G	T	0,999065	2020-10-22	United Kingdom
N_194_L	N	194	ERR4868833	28854	C	T	0,99799	2020-10-22	United Kingdom
N_260_NA	N	260	ERR4868833	29051	C	+A	0,0531933	2020-10-22	United Kingdom
ORF1ab_24_C	ORF1ab	24	ERR4868835	335	C	T	0,748185	2020-10-27	United Kingdom
ORF1ab_348_K	ORF1ab	348	ERR4868835	1309	T	A	0,0947368	2020-10-27	United Kingdom
ORF1ab_1454_I	ORF1ab	1454	ERR4868835	4626	C	T	0,0570793	2020-10-27	United Kingdom
ORF1ab_2214_L	ORF1ab	2214	ERR4868835	6906	C	T	0,112613	2020-10-27	United Kingdom
ORF1ab_2241_NA	ORF1ab	2241	ERR4868835	6988	T	-TC	0,0738255	2020-10-27	United Kingdom
ORF1ab_2424_I	ORF1ab	2424	ERR4868835	7536	C	T	0,0553995	2020-10-27	United Kingdom
ORF1ab_2760_NA	ORF1ab	2760	ERR4868835	8545	T	-A	0,0573152	2020-10-27	United Kingdom
ORF1ab_2900_*	ORF1ab	2900	ERR4868835	8964	C	A	0,0779709	2020-10-27	United Kingdom
ORF1ab_2967_I	ORF1ab	2967	ERR4868835	9165	C	T	0,0882553	2020-10-27	United Kingdom
ORF1ab_3520_S	ORF1ab	3520	ERR4868835	10823	A	T	0,106494	2020-10-27	United Kingdom
ORF1ab_3599_H	ORF1ab	3599	ERR4868835	11062	A	T	0,189713	2020-10-27	United Kingdom
ORF1ab_3603_NA	ORF1ab	3603	ERR4868835	11074	C	-T	0,132004	2020-10-27	United Kingdom
ORF1ab_3603_NA	ORF1ab	3603	ERR4868835	11074	C	+T	0,083318	2020-10-27	United Kingdom
ORF1ab_3611_S	ORF1ab	3611	ERR4868835	11097	T	C	0,076902	2020-10-27	United Kingdom
ORF1ab_3857_I	ORF1ab	3857	ERR4868835	11835	C	T	0,0503435	2020-10-27	United Kingdom
ORF1ab_4366_R	ORF1ab	4366	ERR4868835	13362	A	G	0,0527547	2020-10-27	United Kingdom
ORF1ab_58_Y	ORF1ab	58	ERR4868835	13639	G	T	0,103597	2020-10-27	United Kingdom
ORF1ab_63_A	ORF1ab	63	ERR4868835	13655	T	C	0,0838894	2020-10-27	United Kingdom
ORF1ab_314_L	ORF1ab	314	ERR4868835	14408	C	T	1	2020-10-27	United Kingdom
ORF1ab_371_I	ORF1ab	371	ERR4868835	14580	G	C	0,0727802	2020-10-27	United Kingdom
ORF1ab_373_S	ORF1ab	373	ERR4868835	14584	G	T	0,0811007	2020-10-27	United Kingdom
ORF1ab_678_I	ORF1ab	678	ERR4868835	15500	C	T	0,0581484	2020-10-27	United Kingdom
ORF1ab_1124_K	ORF1ab	1124	ERR4868835	16837	G	A	0,0586817	2020-10-27	United Kingdom
ORF1ab_1859_S	ORF1ab	1859	ERR4868835	19042	C	T	0,0558515	2020-10-27	United Kingdom
ORF1ab_1879_L	ORF1ab	1879	ERR4868835	19103	C	T	0,0583829	2020-10-27	United Kingdom
ORF1ab_2118_S	ORF1ab	2118	ERR4868835	19819	C	T	0,0613254	2020-10-27	United Kingdom
ORF1ab_2161_E	ORF1ab	2161	ERR4868835	19948	A	G	0,0816327	2020-10-27	United Kingdom
ORF1ab_2383_R	ORF1ab	2383	ERR4868835	20614	T	C	0,0637905	2020-10-27	United Kingdom
ORF1ab_2391_I	ORF1ab	2391	ERR4868835	20639	C	T	1	2020-10-27	United Kingdom
ORF1ab_2397_*	ORF1ab	2397	ERR4868835	20656	C	T	0,10174	2020-10-27	United Kingdom
S_18_F	S	18	ERR4868835	21614	C	T	1	2020-10-27	United Kingdom
S_120_I	S	120	ERR4868835	21920	G	A	0,0572917	2020-10-27	United Kingdom
S_222_V	S	222	ERR4868835	22227	C	T	1	2020-10-27	United Kingdom
S_574_H	S	574	ERR4868835	23282	G	C	0,0564784	2020-10-27	United Kingdom
S_614_G	S	614	ERR4868835	23403	A	G	0,99963	2020-10-27	United Kingdom
N_220_V	N	220	ERR4868835	28932	C	T	1	2020-10-27	United Kingdom
ORF10_30_L	ORF10	30	ERR4868835	29645	G	T	0,999832	2020-10-27	United Kingdom
ORF1ab_1247_N	ORF1ab	1247	ERR4868844	4006	G	T	0,999213	2020-10-21	United Kingdom
ORF1ab_1840_I	ORF1ab	1840	ERR4868844	5784	C	T	0,998259	2020-10-21	United Kingdom
ORF1ab_2144_NA	ORF1ab	2144	ERR4868844	6696	C	+T	0,0578494	2020-10-21	United Kingdom
ORF1ab_3623_S	ORF1ab	3623	ERR4868844	11132	G	T	0,999293	2020-10-21	United Kingdom
ORF1ab_314_L	ORF1ab	314	ERR4868844	14408	C	T	0,999797	2020-10-21	United Kingdom
S_222_V	S	222	ERR4868844	22227	C	T	0,998602	2020-10-21	United Kingdom
S_614_G	S	614	ERR4868844	23403	A	G	0,999496	2020-10-21	United Kingdom
ORF3a_78_Y	ORF3a	78	ERR4868844	25624	C	T	0,998229	2020-10-21	United Kingdom
ORF7a_72_N	ORF7a	72	ERR4868844	27609	A	C	0,999241	2020-10-21	United Kingdom
ORF8_27_*	ORF8	27	ERR4868844	27972	C	T	0,055	2020-10-21	United Kingdom
N_220_V	N	220	ERR4868844	28932	C	T	0,999722	2020-10-21	United Kingdom
N_267_V	N	267	ERR4868844	29073	C	T	0,998785	2020-10-21	United Kingdom
ORF10_30_L	ORF10	30	ERR4868844	29645	G	T	0,999713	2020-10-21	United Kingdom
ORF1ab_982_G	ORF1ab	982	ERR4868847	3210	A	G	0,985782	2020-11-05	United Kingdom
ORF1ab_2096_I	ORF1ab	2096	ERR4868847	6553	G	A	0,987611	2020-11-05	United Kingdom
ORF1ab_2210_F	ORF1ab	2210	ERR4868847	6894	G	T	0,99661	2020-11-05	United Kingdom
ORF1ab_2554_V	ORF1ab	2554	ERR4868847	7926	C	T	0,991608	2020-11-05	United Kingdom
ORF1ab_4119_L	ORF1ab	4119	ERR4868847	12621	C	T	0,248763	2020-11-05	United Kingdom
ORF1ab_4355_I	ORF1ab	4355	ERR4868847	13329	C	T	0,980566	2020-11-05	United Kingdom
ORF1ab_314_L	ORF1ab	314	ERR4868847	14408	C	T	0,998225	2020-11-05	United Kingdom
S_222_V	S	222	ERR4868847	22227	C	T	0,992152	2020-11-05	United Kingdom
S_614_G	S	614	ERR4868847	23403	A	G	0,9992	2020-11-05	United Kingdom
N_220_V	N	220	ERR4868847	28932	C	T	0,998502	2020-11-05	United Kingdom
ORF10_30_L	ORF10	30	ERR4868847	29645	G	T	0,99204	2020-11-05	United Kingdom
ORF1ab_2144_NA	ORF1ab	2144	ERR4868848	6696	C	+T	0,11254	NA	United Kingdom
ORF1ab_2357_Q	ORF1ab	2357	ERR4868848	7336	T	A	0,0755437	NA	United Kingdom
ORF1ab_314_L	ORF1ab	314	ERR4868848	14408	C	T	0,999841	NA	United Kingdom
S_18_F	S	18	ERR4868848	21614	C	T	1	NA	United Kingdom
S_42_I	S	42	ERR4868848	21686	G	A	0,0526467	NA	United Kingdom
S_42_A	S	42	ERR4868848	21687	T	C	0,0580594	NA	United Kingdom
S_222_V	S	222	ERR4868848	22227	C	T	1	NA	United Kingdom
S_307_I	S	307	ERR4868848	22482	C	T	1	NA	United Kingdom
S_614_G	S	614	ERR4868848	23403	A	G	0,999734	NA	United Kingdom
N_220_V	N	220	ERR4868848	28932	C	T	1	NA	United Kingdom
N_246_F	N	246	ERR4868848	29009	G	T	0,0695249	NA	United Kingdom
N_260_NA	N	260	ERR4868848	29051	C	+A	0,055018	NA	United Kingdom
N_273_S	N	273	ERR4868848	29090	G	T	0,999625	NA	United Kingdom
N_374_N	N	374	ERR4868848	29395	G	T	0,0517241	NA	United Kingdom
ORF10_30_L	ORF10	30	ERR4868848	29645	G	T	0,999437	NA	United Kingdom
ORF1ab_124_C	ORF1ab	124	ERR4868850	635	C	T	0,118557	2020-11-03	United Kingdom
ORF1ab_944_L	ORF1ab	944	ERR4868850	3096	C	T	0,06339	2020-11-03	United Kingdom
ORF1ab_2302_S	ORF1ab	2302	ERR4868850	7169	C	T	0,0610687	2020-11-03	United Kingdom
ORF1ab_3565_NA	ORF1ab	3565	ERR4868850	10960	T	-G	0,0602094	2020-11-03	United Kingdom
ORF1ab_3655_I	ORF1ab	3655	ERR4868850	11230	G	T	0,999227	2020-11-03	United Kingdom
ORF1ab_3712_I	ORF1ab	3712	ERR4868850	11401	G	T	0,999545	2020-11-03	United Kingdom
ORF1ab_4398_L	ORF1ab	4398	ERR4868850	13458	C	T	0,0535714	2020-11-03	United Kingdom
ORF1ab_74_*	ORF1ab	74	ERR4868850	13687	G	T	0,0556062	2020-11-03	United Kingdom
ORF1ab_314_L	ORF1ab	314	ERR4868850	14408	C	T	1	2020-11-03	United Kingdom
ORF1ab_1234_Y	ORF1ab	1234	ERR4868850	17167	C	T	0,0572328	2020-11-03	United Kingdom
ORF1ab_1931_F	ORF1ab	1931	ERR4868850	19259	C	T	0,0647585	2020-11-03	United Kingdom
ORF1ab_2054_*	ORF1ab	2054	ERR4868850	19627	G	T	0,0776119	2020-11-03	United Kingdom
ORF1ab_2071_V	ORF1ab	2071	ERR4868850	19679	G	T	0,0576923	2020-11-03	United Kingdom
ORF1ab_2339_F	ORF1ab	2339	ERR4868850	20483	C	T	0,0548926	2020-11-03	United Kingdom
S_477_I	S	477	ERR4868850	22992	G	T	1	2020-11-03	United Kingdom
S_614_G	S	614	ERR4868850	23403	A	G	0,999613	2020-11-03	United Kingdom
S_884_F	S	884	ERR4868850	24213	C	T	0,103627	2020-11-03	United Kingdom
S_963_NA	S	963	ERR4868850	24451	T	-A	0,0651801	2020-11-03	United Kingdom
ORF3a_75_N	ORF3a	75	ERR4868850	25617	G	T	0,989841	2020-11-03	United Kingdom
N_203_K	N	203	ERR4868850	28881	G	A	1	2020-11-03	United Kingdom
N_204_R	N	204	ERR4868850	28883	G	C	1	2020-11-03	United Kingdom
ORF1ab_2844_C	ORF1ab	2844	ERR4868853	8795	A	T	0,999452	2020-11-04	United Kingdom
ORF1ab_3603_NA	ORF1ab	3603	ERR4868853	11074	C	+T	0,100041	2020-11-04	United Kingdom
ORF1ab_3606_NA	ORF1ab	3606	ERR4868853	11082	T	-G	0,134604	2020-11-04	United Kingdom
ORF1ab_3606_F	ORF1ab	3606	ERR4868853	11083	G	T	1	2020-11-04	United Kingdom
ORF1ab_314_L	ORF1ab	314	ERR4868853	14408	C	T	1	2020-11-04	United Kingdom
S_18_F	S	18	ERR4868853	21614	C	T	1	2020-11-04	United Kingdom
S_222_V	S	222	ERR4868853	22227	C	T	1	2020-11-04	United Kingdom
S_256_L	S	256	ERR4868853	22329	C	T	0,918699	2020-11-04	United Kingdom
S_614_G	S	614	ERR4868853	23403	A	G	0,999504	2020-11-04	United Kingdom
N_220_V	N	220	ERR4868853	28932	C	T	0,999038	2020-11-04	United Kingdom
ORF10_30_L	ORF10	30	ERR4868853	29645	G	T	0,999901	2020-11-04	United Kingdom
ORF1ab_2345_V	ORF1ab	2345	ERR4868858	7299	C	T	0,0978213	2020-10-20	United Kingdom
ORF1ab_314_L	ORF1ab	314	ERR4868858	14408	C	T	0,999685	2020-10-20	United Kingdom
ORF1ab_1551_P	ORF1ab	1551	ERR4868858	18119	T	C	0,0613619	2020-10-20	United Kingdom
ORF1ab_1760_I	ORF1ab	1760	ERR4868858	18745	G	A	1	2020-10-20	United Kingdom
S_222_V	S	222	ERR4868858	22227	C	T	1	2020-10-20	United Kingdom
S_614_G	S	614	ERR4868858	23403	A	G	0,999635	2020-10-20	United Kingdom
ORF3a_163_I	ORF3a	163	ERR4868858	25879	G	A	1	2020-10-20	United Kingdom
N_220_V	N	220	ERR4868858	28932	C	T	1	2020-10-20	United Kingdom
ORF10_30_L	ORF10	30	ERR4868858	29645	G	T	1	2020-10-20	United Kingdom
ORF1ab_314_L	ORF1ab	314	ERR4868859	14408	C	T	0,998714	2020-10-25	United Kingdom
S_18_F	S	18	ERR4868859	21614	C	T	1	2020-10-25	United Kingdom
S_222_V	S	222	ERR4868859	22227	C	T	1	2020-10-25	United Kingdom
S_614_G	S	614	ERR4868859	23403	A	G	1	2020-10-25	United Kingdom
N_220_V	N	220	ERR4868859	28932	C	T	1	2020-10-25	United Kingdom
ORF10_30_L	ORF10	30	ERR4868859	29645	G	T	1	2020-10-25	United Kingdom
ORF1ab_2144_NA	ORF1ab	2144	ERR4868861	6696	C	+T	0,058701	2020-10-23	United Kingdom
ORF1ab_3711_F	ORF1ab	3711	ERR4868861	11396	C	T	0,998983	2020-10-23	United Kingdom
ORF1ab_314_L	ORF1ab	314	ERR4868861	14408	C	T	0,999801	2020-10-23	United Kingdom
S_18_F	S	18	ERR4868861	21614	C	T	0,99865	2020-10-23	United Kingdom
S_222_V	S	222	ERR4868861	22227	C	T	1	2020-10-23	United Kingdom
S_614_G	S	614	ERR4868861	23403	A	G	0,999734	2020-10-23	United Kingdom
N_220_V	N	220	ERR4868861	28932	C	T	0,999119	2020-10-23	United Kingdom
N_260_NA	N	260	ERR4868861	29051	C	+A	0,0534211	2020-10-23	United Kingdom
ORF10_30_L	ORF10	30	ERR4868861	29645	G	T	0,999828	2020-10-23	United Kingdom
ORF1ab_3603_NA	ORF1ab	3603	ERR4868863	11074	C	+T	0,0787704	2020-10-26	United Kingdom
ORF1ab_3606_NA	ORF1ab	3606	ERR4868863	11082	T	-G	0,149074	2020-10-26	United Kingdom
ORF1ab_3606_F	ORF1ab	3606	ERR4868863	11083	G	T	1	2020-10-26	United Kingdom
ORF1ab_4087_I	ORF1ab	4087	ERR4868863	12525	C	T	1	2020-10-26	United Kingdom
ORF1ab_314_L	ORF1ab	314	ERR4868863	14408	C	T	1	2020-10-26	United Kingdom
S_18_F	S	18	ERR4868863	21614	C	T	1	2020-10-26	United Kingdom
S_222_V	S	222	ERR4868863	22227	C	T	1	2020-10-26	United Kingdom
S_614_G	S	614	ERR4868863	23403	A	G	1	2020-10-26	United Kingdom
N_220_V	N	220	ERR4868863	28932	C	T	1	2020-10-26	United Kingdom
ORF10_30_L	ORF10	30	ERR4868863	29645	G	T	0,999443	2020-10-26	United Kingdom
ORF1ab_1047_G	ORF1ab	1047	ERR4868864	3405	A	G	1	2020-10-29	United Kingdom
ORF1ab_3395_S	ORF1ab	3395	ERR4868864	10448	C	T	0,998821	2020-10-29	United Kingdom
ORF1ab_314_L	ORF1ab	314	ERR4868864	14408	C	T	0,995868	2020-10-29	United Kingdom
S_18_F	S	18	ERR4868864	21614	C	T	0,999239	2020-10-29	United Kingdom
S_222_V	S	222	ERR4868864	22227	C	T	1	2020-10-29	United Kingdom
S_614_G	S	614	ERR4868864	23403	A	G	0,998201	2020-10-29	United Kingdom
N_220_V	N	220	ERR4868864	28932	C	T	0,998233	2020-10-29	United Kingdom
ORF10_30_L	ORF10	30	ERR4868864	29645	G	T	0,99879	2020-10-29	United Kingdom
ORF1ab_111_G	ORF1ab	111	ERR4868865	597	T	G	0,0822769	NA	United Kingdom
ORF1ab_214_I	ORF1ab	214	ERR4868865	906	C	T	0,067931	NA	United Kingdom
ORF1ab_824_NA	ORF1ab	824	ERR4868865	2736	C	-T	0,107296	NA	United Kingdom
ORF1ab_1225_NA	ORF1ab	1225	ERR4868865	3938	A	-G	0,0671835	NA	United Kingdom
ORF1ab_1803_NA	ORF1ab	1803	ERR4868865	5673	C	+T	0,0598766	NA	United Kingdom
ORF1ab_2338_NA	ORF1ab	2338	ERR4868865	7279	C	-TATG	0,0646388	NA	United Kingdom
ORF1ab_2454_D	ORF1ab	2454	ERR4868865	7625	A	G	0,0773572	NA	United Kingdom
ORF1ab_2454_I	ORF1ab	2454	ERR4868865	7626	A	T	0,0753569	NA	United Kingdom
ORF1ab_2503_F	ORF1ab	2503	ERR4868865	7772	C	T	0,0578887	NA	United Kingdom
ORF1ab_2616_T	ORF1ab	2616	ERR4868865	8111	G	A	0,0961378	NA	United Kingdom
ORF1ab_3087_I	ORF1ab	3087	ERR4868865	9526	G	T	0,999733	NA	United Kingdom
ORF1ab_3277_NA	ORF1ab	3277	ERR4868865	10095	A	-G	0,0828352	NA	United Kingdom
ORF1ab_3770_NA	ORF1ab	3770	ERR4868865	11575	C	-A	0,0603545	NA	United Kingdom
ORF1ab_176_S	ORF1ab	176	ERR4868865	13993	G	T	0,9998	NA	United Kingdom
ORF1ab_314_L	ORF1ab	314	ERR4868865	14408	C	T	0,99975	NA	United Kingdom
ORF1ab_596_NA	ORF1ab	596	ERR4868865	15253	G	-T	0,0659472	NA	United Kingdom
ORF1ab_698_F	ORF1ab	698	ERR4868865	15559	C	T	0,0568944	NA	United Kingdom
ORF1ab_767_L	ORF1ab	767	ERR4868865	15766	G	T	0,999851	NA	United Kingdom
ORF1ab_1028_Y	ORF1ab	1028	ERR4868865	16549	G	T	0,0909091	NA	United Kingdom
ORF1ab_1141_R	ORF1ab	1141	ERR4868865	16889	A	G	0,996627	NA	United Kingdom
ORF1ab_1184_D	ORF1ab	1184	ERR4868865	17019	G	T	0,998222	NA	United Kingdom
ORF1ab_1427_NA	ORF1ab	1427	ERR4868865	17747	C	-TG	0,120147	NA	United Kingdom
ORF1ab_1637_I	ORF1ab	1637	ERR4868865	18377	C	T	0,999699	NA	United Kingdom
ORF1ab_1922_NA	ORF1ab	1922	ERR4868865	19231	G	+T	0,159438	NA	United Kingdom
ORF1ab_1973_NA	ORF1ab	1973	ERR4868865	19384	G	-AC	0,104869	NA	United Kingdom
ORF1ab_2085_R	ORF1ab	2085	ERR4868865	19721	A	G	0,0971817	NA	United Kingdom
ORF1ab_2257_M	ORF1ab	2257	ERR4868865	20237	G	T	0,105402	NA	United Kingdom
ORF1ab_2666_NA	ORF1ab	2666	ERR4868865	21463	G	-AT	0,117365	NA	United Kingdom
S_84_I	S	84	ERR4868865	21812	C	A	0,0622636	NA	United Kingdom
S_167_I	S	167	ERR4868865	22062	C	T	0,0716049	NA	United Kingdom
S_186_NA	S	186	ERR4868865	22120	C	+A	0,0836763	NA	United Kingdom
S_308_A	S	308	ERR4868865	22485	T	C	0,0974026	NA	United Kingdom
S_341_NA	S	341	ERR4868865	22583	G	+T	0,050084	NA	United Kingdom
S_474_H	S	474	ERR4868865	22984	G	T	0,105505	NA	United Kingdom
S_477_N	S	477	ERR4868865	22992	G	A	1	NA	United Kingdom
S_614_G	S	614	ERR4868865	23403	A	G	0,999793	NA	United Kingdom
S_655_Y	S	655	ERR4868865	23525	C	T	1	NA	United Kingdom
ORF3a_57_H	ORF3a	57	ERR4868865	25563	G	T	0,999597	NA	United Kingdom
ORF3a_131_L	ORF3a	131	ERR4868865	25784	G	T	0,998073	NA	United Kingdom
ORF7a_14_I	ORF7a	14	ERR4868865	27434	C	T	0,0570436	NA	United Kingdom
N_234_I	N	234	ERR4868865	28975	G	C	1	NA	United Kingdom
N_376_T	N	376	ERR4868865	29399	G	A	1	NA	United Kingdom
ORF1ab_2007_I	ORF1ab	2007	ERR4868866	6285	C	T	0,999272	2020-10-23	United Kingdom
ORF1ab_2144_NA	ORF1ab	2144	ERR4868866	6696	C	+T	0,0550424	2020-10-23	United Kingdom
ORF1ab_4398_L	ORF1ab	4398	ERR4868866	13458	C	T	0,055421	2020-10-23	United Kingdom
ORF1ab_314_L	ORF1ab	314	ERR4868866	14408	C	T	0,999422	2020-10-23	United Kingdom
ORF1ab_2142_Y	ORF1ab	2142	ERR4868866	19891	G	T	0,999213	2020-10-23	United Kingdom
S_18_F	S	18	ERR4868866	21614	C	T	0,998433	2020-10-23	United Kingdom
S_222_V	S	222	ERR4868866	22227	C	T	0,998214	2020-10-23	United Kingdom
S_614_G	S	614	ERR4868866	23403	A	G	0,999904	2020-10-23	United Kingdom
N_220_V	N	220	ERR4868866	28932	C	T	0,999061	2020-10-23	United Kingdom
ORF10_30_L	ORF10	30	ERR4868866	29645	G	T	0,999588	2020-10-23	United Kingdom
ORF1ab_452_K	ORF1ab	452	ERR4868867	1619	G	A	0,0782976	2020-10-23	United Kingdom
ORF1ab_722_T	ORF1ab	722	ERR4868867	2430	A	C	0,997527	2020-10-23	United Kingdom
ORF1ab_727_I	ORF1ab	727	ERR4868867	2445	C	T	0,998523	2020-10-23	United Kingdom
ORF1ab_1553_L	ORF1ab	1553	ERR4868867	4922	T	C	0,053288	2020-10-23	United Kingdom
ORF1ab_1822_I	ORF1ab	1822	ERR4868867	5730	C	T	0,181842	2020-10-23	United Kingdom
ORF1ab_3283_A	ORF1ab	3283	ERR4868867	10113	T	C	0,067028	2020-10-23	United Kingdom
ORF1ab_3452_NA	ORF1ab	3452	ERR4868867	10619	C	+A	0,0793095	2020-10-23	United Kingdom
ORF1ab_314_L	ORF1ab	314	ERR4868867	14408	C	T	0,999749	2020-10-23	United Kingdom
ORF1ab_794_I	ORF1ab	794	ERR4868867	15848	C	T	0,988888	2020-10-23	United Kingdom
ORF1ab_802_NA	ORF1ab	802	ERR4868867	15873	A	-T	0,209341	2020-10-23	United Kingdom
ORF1ab_1144_NA	ORF1ab	1144	ERR4868867	16899	T	-G	0,0509332	2020-10-23	United Kingdom
S_258_*	S	258	ERR4868867	22335	G	A	0,0738255	2020-10-23	United Kingdom
S_614_G	S	614	ERR4868867	23403	A	G	0,999833	2020-10-23	United Kingdom
ORF3a_254_V	ORF3a	254	ERR4868867	26153	G	T	0,992008	2020-10-23	United Kingdom
M_2_V	M	2	ERR4868867	26527	C	T	0,998858	2020-10-23	United Kingdom
ORF7b_37_Y	ORF7b	37	ERR4868867	27864	C	T	0,997054	2020-10-23	United Kingdom
ORF7b_39_K	ORF7b	39	ERR4868867	27870	G	A	0,0502602	2020-10-23	United Kingdom
N_193_C	N	193	ERR4868867	28850	A	T	0,314168	2020-10-23	United Kingdom
N_203_K	N	203	ERR4868867	28881	G	A	0,993001	2020-10-23	United Kingdom
N_204_R	N	204	ERR4868867	28883	G	C	0,994769	2020-10-23	United Kingdom
N_260_NA	N	260	ERR4868867	29051	C	+A	0,0826859	2020-10-23	United Kingdom
N_322_I	N	322	ERR4868867	29239	G	A	0,990391	2020-10-23	United Kingdom
ORF1ab_3839_R	ORF1ab	3839	ERR4868868	11781	A	G	0,999855	2020-10-23	United Kingdom
ORF1ab_314_L	ORF1ab	314	ERR4868868	14408	C	T	0,999769	2020-10-23	United Kingdom
S_222_V	S	222	ERR4868868	22227	C	T	0,999534	2020-10-23	United Kingdom
S_614_G	S	614	ERR4868868	23403	A	G	0,99952	2020-10-23	United Kingdom
N_220_V	N	220	ERR4868868	28932	C	T	1	2020-10-23	United Kingdom
ORF10_30_L	ORF10	30	ERR4868868	29645	G	T	0,999462	2020-10-23	United Kingdom
ORF1ab_314_L	ORF1ab	314	ERR4868870	14408	C	T	0,999829	NA	United Kingdom
ORF1ab_629_F	ORF1ab	629	ERR4868870	15352	C	T	0,968249	NA	United Kingdom
ORF1ab_2039_Y	ORF1ab	2039	ERR4868870	19582	G	T	0,17316	NA	United Kingdom
ORF1ab_2313_L	ORF1ab	2313	ERR4868870	20405	C	T	0,238059	NA	United Kingdom
S_18_F	S	18	ERR4868870	21614	C	T	1	NA	United Kingdom
S_222_V	S	222	ERR4868870	22227	C	T	1	NA	United Kingdom
S_614_G	S	614	ERR4868870	23403	A	G	0,999863	NA	United Kingdom
S_758_I	S	758	ERR4868870	23835	G	T	0,0570605	NA	United Kingdom
N_220_V	N	220	ERR4868870	28932	C	T	0,999469	NA	United Kingdom
ORF10_30_L	ORF10	30	ERR4868870	29645	G	T	0,999836	NA	United Kingdom
ORF1ab_203_Y	ORF1ab	203	ERR4868871	872	G	T	0,165314	2020-11-10	United Kingdom
ORF1ab_561_A	ORF1ab	561	ERR4868871	1947	T	C	0,829755	2020-11-10	United Kingdom
ORF1ab_999_I	ORF1ab	999	ERR4868871	3261	C	T	0,141846	2020-11-10	United Kingdom
ORF1ab_2097_V	ORF1ab	2097	ERR4868871	6555	C	T	0,862479	2020-11-10	United Kingdom
ORF1ab_2574_H	ORF1ab	2574	ERR4868871	7987	G	T	0,194668	2020-11-10	United Kingdom
ORF1ab_3603_NA	ORF1ab	3603	ERR4868871	11074	C	-T	0,0554862	2020-11-10	United Kingdom
ORF1ab_314_L	ORF1ab	314	ERR4868871	14408	C	T	0,996091	2020-11-10	United Kingdom
ORF1ab_1701_F	ORF1ab	1701	ERR4868871	18568	C	T	0,90481	2020-11-10	United Kingdom
ORF1ab_2073_L	ORF1ab	2073	ERR4868871	19684	G	T	0,886088	2020-11-10	United Kingdom
ORF1ab_2262_V	ORF1ab	2262	ERR4868871	20251	A	G	0,083691	2020-11-10	United Kingdom
S_190_M	S	190	ERR4868871	22131	G	T	0,106318	2020-11-10	United Kingdom
S_614_G	S	614	ERR4868871	23403	A	G	0,999594	2020-11-10	United Kingdom
ORF3a_54_S	ORF3a	54	ERR4868871	25552	G	T	0,133914	2020-11-10	United Kingdom
ORF3a_57_H	ORF3a	57	ERR4868871	25563	G	T	0,851786	2020-11-10	United Kingdom
ORF3a_106_H	ORF3a	106	ERR4868871	25709	T	A	0,872505	2020-11-10	United Kingdom
E_55_F	E	55	ERR4868871	26408	C	T	0,884908	2020-11-10	United Kingdom
ORF7b_33_*	ORF7b	33	ERR4868871	27852	G	T	0,891129	2020-11-10	United Kingdom
ORF8_18_*	ORF8	18	ERR4868871	27945	C	T	0,137114	2020-11-10	United Kingdom
ORF8_110_*	ORF8	110	ERR4868871	28221	G	T	0,129962	2020-11-10	United Kingdom
N_194_L	N	194	ERR4868871	28854	C	T	0,758236	2020-11-10	United Kingdom
N_203_K	N	203	ERR4868871	28881	G	A	0,0702671	2020-11-10	United Kingdom
N_204_R	N	204	ERR4868871	28883	G	C	0,0716724	2020-11-10	United Kingdom
ORF1ab_900_L	ORF1ab	900	ERR4868873	2964	G	T	0,129236	NA	United Kingdom
ORF1ab_1378_I	ORF1ab	1378	ERR4868873	4399	G	T	0,0552526	NA	United Kingdom
ORF1ab_2698_NA	ORF1ab	2698	ERR4868873	8358	A	-TAT	0,0673469	NA	United Kingdom
ORF1ab_3087_I	ORF1ab	3087	ERR4868873	9526	G	T	1	NA	United Kingdom
ORF1ab_3263_P	ORF1ab	3263	ERR4868873	10053	A	C	0,07343	NA	United Kingdom
ORF1ab_176_S	ORF1ab	176	ERR4868873	13993	G	T	0,999296	NA	United Kingdom
ORF1ab_314_L	ORF1ab	314	ERR4868873	14408	C	T	0,999936	NA	United Kingdom
ORF1ab_670_R	ORF1ab	670	ERR4868873	15475	G	C	0,154894	NA	United Kingdom
ORF1ab_767_L	ORF1ab	767	ERR4868873	15766	G	T	0,999658	NA	United Kingdom
ORF1ab_833_NA	ORF1ab	833	ERR4868873	15965	G	+T	0,0876331	NA	United Kingdom
ORF1ab_1141_R	ORF1ab	1141	ERR4868873	16889	A	G	0,998162	NA	United Kingdom
ORF1ab_1184_D	ORF1ab	1184	ERR4868873	17019	G	T	0,999383	NA	United Kingdom
ORF1ab_1637_I	ORF1ab	1637	ERR4868873	18377	C	T	0,999658	NA	United Kingdom
S_131_NA	S	131	ERR4868873	21953	T	-G	0,174086	NA	United Kingdom
S_477_N	S	477	ERR4868873	22992	G	A	1	NA	United Kingdom
S_614_G	S	614	ERR4868873	23403	A	G	0,9998	NA	United Kingdom
S_655_Y	S	655	ERR4868873	23525	C	T	0,999391	NA	United Kingdom
ORF3a_57_H	ORF3a	57	ERR4868873	25563	G	T	0,999787	NA	United Kingdom
M_13_F	M	13	ERR4868873	26559	C	T	0,151445	NA	United Kingdom
M_218_NA	M	218	ERR4868873	27175	C	-T	0,0988235	NA	United Kingdom
N_234_I	N	234	ERR4868873	28975	G	C	1	NA	United Kingdom
N_332_N	N	332	ERR4868873	29268	C	A	0,0754717	NA	United Kingdom
N_376_T	N	376	ERR4868873	29399	G	A	0,998919	NA	United Kingdom
ORF1ab_1047_G	ORF1ab	1047	ERR4868875	3405	A	G	0,998623	2020-10-22	United Kingdom
ORF1ab_314_L	ORF1ab	314	ERR4868875	14408	C	T	0,999542	2020-10-22	United Kingdom
S_18_F	S	18	ERR4868875	21614	C	T	0,999377	2020-10-22	United Kingdom
S_222_V	S	222	ERR4868875	22227	C	T	0,999848	2020-10-22	United Kingdom
S_614_G	S	614	ERR4868875	23403	A	G	0,999408	2020-10-22	United Kingdom
S_845_S	S	845	ERR4868875	24095	G	T	0,96167	2020-10-22	United Kingdom
N_168_S	N	168	ERR4868875	28775	C	T	0,862823	2020-10-22	United Kingdom
N_220_V	N	220	ERR4868875	28932	C	T	0,999869	2020-10-22	United Kingdom
ORF10_30_L	ORF10	30	ERR4868875	29645	G	T	0,999687	2020-10-22	United Kingdom
ORF1ab_1021_H	ORF1ab	1021	ERR4868878	3328	G	T	0,999505	NA	United Kingdom
ORF1ab_1995_D	ORF1ab	1995	ERR4868878	6248	A	G	0,999641	NA	United Kingdom
ORF1ab_2501_T	ORF1ab	2501	ERR4868878	7767	T	C	1	NA	United Kingdom
ORF1ab_3353_R	ORF1ab	3353	ERR4868878	10323	A	G	0,999436	NA	United Kingdom
ORF1ab_3728_N	ORF1ab	3728	ERR4868878	11447	G	A	0,99966	NA	United Kingdom
ORF1ab_4155_T	ORF1ab	4155	ERR4868878	12728	G	A	0,988538	NA	United Kingdom
ORF1ab_314_L	ORF1ab	314	ERR4868878	14408	C	T	0,999851	NA	United Kingdom
ORF1ab_2431_V	ORF1ab	2431	ERR4868878	20759	C	T	0,999852	NA	United Kingdom
S_29_I	S	29	ERR4868878	21648	C	T	0,989474	NA	United Kingdom
S_614_G	S	614	ERR4868878	23403	A	G	0,999729	NA	United Kingdom
N_203_K	N	203	ERR4868878	28881	G	A	0,995423	NA	United Kingdom
N_204_R	N	204	ERR4868878	28883	G	C	1	NA	United Kingdom
ORF1ab_314_L	ORF1ab	314	ERR4868881	14408	C	T	0,999634	NA	United Kingdom
S_18_F	S	18	ERR4868881	21614	C	T	1	NA	United Kingdom
S_222_V	S	222	ERR4868881	22227	C	T	0,999647	NA	United Kingdom
S_614_G	S	614	ERR4868881	23403	A	G	0,999723	NA	United Kingdom
N_220_V	N	220	ERR4868881	28932	C	T	0,999063	NA	United Kingdom
N_273_S	N	273	ERR4868881	29090	G	T	0,99899	NA	United Kingdom
ORF10_30_L	ORF10	30	ERR4868881	29645	G	T	1	NA	United Kingdom
ORF1ab_2648_I	ORF1ab	2648	ERR4868887	8208	C	T	0,999811	2020-11-04	United Kingdom
ORF1ab_314_L	ORF1ab	314	ERR4868887	14408	C	T	0,999541	2020-11-04	United Kingdom
S_18_F	S	18	ERR4868887	21614	C	T	1	2020-11-04	United Kingdom
S_222_V	S	222	ERR4868887	22227	C	T	1	2020-11-04	United Kingdom
S_323_I	S	323	ERR4868887	22530	C	T	0,952607	2020-11-04	United Kingdom
S_614_G	S	614	ERR4868887	23403	A	G	1	2020-11-04	United Kingdom
N_220_V	N	220	ERR4868887	28932	C	T	1	2020-11-04	United Kingdom
ORF10_30_L	ORF10	30	ERR4868887	29645	G	T	1	2020-11-04	United Kingdom
ORF1ab_80_S	ORF1ab	80	ERR4868889	503	C	T	0,995837	2020-10-27	United Kingdom
ORF1ab_3087_I	ORF1ab	3087	ERR4868889	9526	G	T	0,997984	2020-10-27	United Kingdom
ORF1ab_176_S	ORF1ab	176	ERR4868889	13993	G	T	0,992729	2020-10-27	United Kingdom
ORF1ab_314_L	ORF1ab	314	ERR4868889	14408	C	T	0,995836	2020-10-27	United Kingdom
ORF1ab_767_L	ORF1ab	767	ERR4868889	15766	G	T	0,99677	2020-10-27	United Kingdom
ORF1ab_1141_R	ORF1ab	1141	ERR4868889	16889	A	G	0,999337	2020-10-27	United Kingdom
ORF1ab_1184_D	ORF1ab	1184	ERR4868889	17019	G	T	0,997603	2020-10-27	United Kingdom
ORF1ab_1779_I	ORF1ab	1779	ERR4868889	18803	G	T	0,996849	2020-10-27	United Kingdom
S_614_G	S	614	ERR4868889	23403	A	G	0,999717	2020-10-27	United Kingdom
ORF3a_57_H	ORF3a	57	ERR4868889	25563	G	T	0,996356	2020-10-27	United Kingdom
N_234_I	N	234	ERR4868889	28975	G	C	1	2020-10-27	United Kingdom
N_376_T	N	376	ERR4868889	29399	G	A	0,998117	2020-10-27	United Kingdom
ORF1ab_254_NA	ORF1ab	254	ERR4868893	1026	C	-T	0,0589365	2020-10-23	United Kingdom
ORF1ab_486_NA	ORF1ab	486	ERR4868893	1722	C	-T	0,059516	2020-10-23	United Kingdom
ORF1ab_658_NA	ORF1ab	658	ERR4868893	2237	G	+A	0,0574332	2020-10-23	United Kingdom
ORF1ab_704_K	ORF1ab	704	ERR4868893	2377	T	G	0,0680865	2020-10-23	United Kingdom
ORF1ab_719_R	ORF1ab	719	ERR4868893	2421	A	G	0,0570693	2020-10-23	United Kingdom
ORF1ab_946_NA	ORF1ab	946	ERR4868893	3101	C	+A	0,069796	2020-10-23	United Kingdom
ORF1ab_1032_NA	ORF1ab	1032	ERR4868893	3360	T	-A	0,0609362	2020-10-23	United Kingdom
ORF1ab_1548_D	ORF1ab	1548	ERR4868893	4908	G	A	0,087169	2020-10-23	United Kingdom
ORF1ab_1552_NA	ORF1ab	1552	ERR4868893	4921	C	+T	0,0855429	2020-10-23	United Kingdom
ORF1ab_2051_I	ORF1ab	2051	ERR4868893	6416	G	A	0,0518164	2020-10-23	United Kingdom
ORF1ab_2144_NA	ORF1ab	2144	ERR4868893	6696	C	+T	0,0820561	2020-10-23	United Kingdom
ORF1ab_2181_I	ORF1ab	2181	ERR4868893	6807	C	T	0,998405	2020-10-23	United Kingdom
ORF1ab_2554_V	ORF1ab	2554	ERR4868893	7926	C	T	0,999272	2020-10-23	United Kingdom
ORF1ab_2635_P	ORF1ab	2635	ERR4868893	8168	T	C	0,0531047	2020-10-23	United Kingdom
ORF1ab_2908_L	ORF1ab	2908	ERR4868893	8987	T	C	0,136387	2020-10-23	United Kingdom
ORF1ab_3485_NA	ORF1ab	3485	ERR4868893	10720	A	+T	0,132163	2020-10-23	United Kingdom
ORF1ab_3531_NA	ORF1ab	3531	ERR4868893	10857	T	-A	0,18847	2020-10-23	United Kingdom
ORF1ab_3627_NA	ORF1ab	3627	ERR4868893	11145	T	-G	0,0897759	2020-10-23	United Kingdom
ORF1ab_3885_NA	ORF1ab	3885	ERR4868893	11920	T	-A	0,104828	2020-10-23	United Kingdom
ORF1ab_4033_NA	ORF1ab	4033	ERR4868893	12362	C	+T	0,0526466	2020-10-23	United Kingdom
ORF1ab_4345_NA	ORF1ab	4345	ERR4868893	13299	T	+A	0,0721226	2020-10-23	United Kingdom
ORF1ab_123_M	ORF1ab	123	ERR4868893	13835	G	T	0,0544165	2020-10-23	United Kingdom
ORF1ab_287_NA	ORF1ab	287	ERR4868893	14327	C	+A	0,0643219	2020-10-23	United Kingdom
ORF1ab_314_L	ORF1ab	314	ERR4868893	14408	C	T	0,999767	2020-10-23	United Kingdom
ORF1ab_420_L	ORF1ab	420	ERR4868893	14725	T	C	0,0607885	2020-10-23	United Kingdom
ORF1ab_450_D	ORF1ab	450	ERR4868893	14815	A	G	0,0640955	2020-10-23	United Kingdom
ORF1ab_704_NA	ORF1ab	704	ERR4868893	15579	C	+A	0,0587622	2020-10-23	United Kingdom
ORF1ab_781_D	ORF1ab	781	ERR4868893	15808	A	G	0,0891971	2020-10-23	United Kingdom
ORF1ab_1238_N	ORF1ab	1238	ERR4868893	17179	G	A	0,0625334	2020-10-23	United Kingdom
ORF1ab_1596_NA	ORF1ab	1596	ERR4868893	18255	G	+T	0,136969	2020-10-23	United Kingdom
ORF1ab_1727_L	ORF1ab	1727	ERR4868893	18647	C	T	0,0701806	2020-10-23	United Kingdom
ORF1ab_1772_V	ORF1ab	1772	ERR4868893	18782	G	T	0,0790384	2020-10-23	United Kingdom
ORF1ab_1959_S	ORF1ab	1959	ERR4868893	19342	G	T	0,0794702	2020-10-23	United Kingdom
ORF1ab_2038_NA	ORF1ab	2038	ERR4868893	19581	T	-G	0,143462	2020-10-23	United Kingdom
ORF1ab_2208_NA	ORF1ab	2208	ERR4868893	20091	C	+A	0,312972	2020-10-23	United Kingdom
S_61_K	S	61	ERR4868893	21745	T	A	0,053928	2020-10-23	United Kingdom
S_222_V	S	222	ERR4868893	22227	C	T	1	2020-10-23	United Kingdom
S_614_G	S	614	ERR4868893	23403	A	G	0,999752	2020-10-23	United Kingdom
S_716_NA	S	716	ERR4868893	23709	C	+A	0,137768	2020-10-23	United Kingdom
S_818_NA	S	818	ERR4868893	24014	A	+T	0,0674136	2020-10-23	United Kingdom
S_865_P	S	865	ERR4868893	24156	T	C	0,152339	2020-10-23	United Kingdom
S_1140_NA	S	1140	ERR4868893	24981	C	+T	0,19947	2020-10-23	United Kingdom
ORF3a_57_*	ORF3a	57	ERR4868893	25561	C	T	0,22657	2020-10-23	United Kingdom
N_220_V	N	220	ERR4868893	28932	C	T	1	2020-10-23	United Kingdom
N_248_*	N	248	ERR4868893	29015	A	T	0,0638587	2020-10-23	United Kingdom
N_281_NA	N	281	ERR4868893	29114	C	+A	0,116447	2020-10-23	United Kingdom
N_305_V	N	305	ERR4868893	29187	C	T	0,0504606	2020-10-23	United Kingdom
ORF10_29_*	ORF10	29	ERR4868893	29642	C	T	0,0600075	2020-10-23	United Kingdom
ORF10_30_L	ORF10	30	ERR4868893	29645	G	T	0,999609	2020-10-23	United Kingdom
ORF1ab_360_S	ORF1ab	360	ERR4868894	1344	T	C	0,998987	2020-10-24	United Kingdom
ORF1ab_1826_D	ORF1ab	1826	ERR4868894	5743	G	C	0,0561363	2020-10-24	United Kingdom
ORF1ab_1827_H	ORF1ab	1827	ERR4868894	5744	T	C	0,0632479	2020-10-24	United Kingdom
ORF1ab_314_L	ORF1ab	314	ERR4868894	14408	C	T	0,998797	2020-10-24	United Kingdom
ORF1ab_647_S	ORF1ab	647	ERR4868894	15406	G	T	0,997939	2020-10-24	United Kingdom
ORF1ab_2132_V	ORF1ab	2132	ERR4868894	19862	C	T	0,903197	2020-10-24	United Kingdom
ORF1ab_2165_A	ORF1ab	2165	ERR4868894	19960	A	G	1	2020-10-24	United Kingdom
S_614_G	S	614	ERR4868894	23403	A	G	0,998985	2020-10-24	United Kingdom
N_9_H	N	9	ERR4868894	28300	G	T	0,997656	2020-10-24	United Kingdom
N_203_K	N	203	ERR4868894	28881	G	A	0,996159	2020-10-24	United Kingdom
N_204_R	N	204	ERR4868894	28883	G	C	0,99907	2020-10-24	United Kingdom
ORF1ab_730_F	ORF1ab	730	ERR4868897	2453	C	T	0,998824	2020-10-26	United Kingdom
ORF1ab_1001_I	ORF1ab	1001	ERR4868897	3267	C	T	0,997895	2020-10-26	United Kingdom
ORF1ab_1708_D	ORF1ab	1708	ERR4868897	5388	C	A	1	2020-10-26	United Kingdom
ORF1ab_1826_D	ORF1ab	1826	ERR4868897	5743	G	C	0,059375	2020-10-26	United Kingdom
ORF1ab_1827_H	ORF1ab	1827	ERR4868897	5744	T	C	0,0644068	2020-10-26	United Kingdom
ORF1ab_2230_T	ORF1ab	2230	ERR4868897	6954	T	C	1	2020-10-26	United Kingdom
ORF1ab_3674_NA	ORF1ab	3674	ERR4868897	11287	G	-TCTGGTTTT	0,978922	2020-10-26	United Kingdom
ORF1ab_314_L	ORF1ab	314	ERR4868897	14408	C	T	1	2020-10-26	United Kingdom
S_68_NA	S	68	ERR4868897	21764	A	-TACATG	0,951304	2020-10-26	United Kingdom
S_143_NA	S	143	ERR4868897	21990	T	-TTA	0,883191	2020-10-26	United Kingdom
S_570_D	S	570	ERR4868897	23271	C	A	1	2020-10-26	United Kingdom
S_614_G	S	614	ERR4868897	23403	A	G	0,996852	2020-10-26	United Kingdom
S_681_H	S	681	ERR4868897	23604	C	A	1	2020-10-26	United Kingdom
S_716_I	S	716	ERR4868897	23709	C	T	1	2020-10-26	United Kingdom
S_982_A	S	982	ERR4868897	24506	T	G	0,994652	2020-10-26	United Kingdom
S_1118_H	S	1118	ERR4868897	24914	G	C	1	2020-10-26	United Kingdom
ORF8_27_*	ORF8	27	ERR4868897	27972	C	T	0,997938	2020-10-26	United Kingdom
ORF8_52_I	ORF8	52	ERR4868897	28048	G	T	1	2020-10-26	United Kingdom
ORF8_73_C	ORF8	73	ERR4868897	28111	A	G	1	2020-10-26	United Kingdom
N_3_H	N	3	ERR4868897	28280	G	C	1	2020-10-26	United Kingdom
N_3_V	N	3	ERR4868897	28281	A	T	1	2020-10-26	United Kingdom
N_3_E	N	3	ERR4868897	28282	T	A	1	2020-10-26	United Kingdom
N_203_K	N	203	ERR4868897	28881	G	A	0,996403	2020-10-26	United Kingdom
N_204_R	N	204	ERR4868897	28883	G	C	1	2020-10-26	United Kingdom
N_235_F	N	235	ERR4868897	28977	C	T	0,999127	2020-10-26	United Kingdom
ORF1ab_3602_NA	ORF1ab	3602	ERR4868898	11071	G	+T	0,156406	2020-11-04	United Kingdom
ORF1ab_3603_NA	ORF1ab	3603	ERR4868898	11073	T	-C	0,137287	2020-11-04	United Kingdom
ORF1ab_314_L	ORF1ab	314	ERR4868898	14408	C	T	0,999708	2020-11-04	United Kingdom
S_18_F	S	18	ERR4868898	21614	C	T	0,998559	2020-11-04	United Kingdom
S_222_V	S	222	ERR4868898	22227	C	T	0,999367	2020-11-04	United Kingdom
S_614_G	S	614	ERR4868898	23403	A	G	0,999744	2020-11-04	United Kingdom
M_104_V	M	104	ERR4868898	26833	C	T	0,999464	2020-11-04	United Kingdom
ORF8_65_V	ORF8	65	ERR4868898	28087	C	T	0,958034	2020-11-04	United Kingdom
N_220_V	N	220	ERR4868898	28932	C	T	0,9992	2020-11-04	United Kingdom
ORF10_30_L	ORF10	30	ERR4868898	29645	G	T	0,999519	2020-11-04	United Kingdom
ORF1ab_2144_S	ORF1ab	2144	ERR4868899	6695	C	T	0,997617	2020-10-29	United Kingdom
ORF1ab_314_L	ORF1ab	314	ERR4868899	14408	C	T	0,999122	2020-10-29	United Kingdom
ORF1ab_2116_S	ORF1ab	2116	ERR4868899	19813	C	T	0,243802	2020-10-29	United Kingdom
S_80_Y	S	80	ERR4868899	21800	G	T	0,99952	2020-10-29	United Kingdom
S_164_T	S	164	ERR4868899	22053	A	C	1	2020-10-29	United Kingdom
S_222_V	S	222	ERR4868899	22227	C	T	0,996055	2020-10-29	United Kingdom
S_262_S	S	262	ERR4868899	22346	G	T	0,997992	2020-10-29	United Kingdom
S_614_G	S	614	ERR4868899	23403	A	G	0,998389	2020-10-29	United Kingdom
N_220_V	N	220	ERR4868899	28932	C	T	0,999166	2020-10-29	United Kingdom
ORF10_30_L	ORF10	30	ERR4868899	29645	G	T	0,998068	2020-10-29	United Kingdom
ORF1ab_2195_L	ORF1ab	2195	ERR4868900	6849	C	T	0,0566038	2020-10-27	United Kingdom
ORF1ab_2944_V	ORF1ab	2944	ERR4868900	9096	C	T	0,0527097	2020-10-27	United Kingdom
ORF1ab_314_L	ORF1ab	314	ERR4868900	14408	C	T	1	2020-10-27	United Kingdom
ORF1ab_1040_P	ORF1ab	1040	ERR4868900	16585	G	C	0,0522837	2020-10-27	United Kingdom
S_18_F	S	18	ERR4868900	21614	C	T	1	2020-10-27	United Kingdom
S_138_Y	S	138	ERR4868900	21974	G	T	0,0555556	2020-10-27	United Kingdom
S_222_V	S	222	ERR4868900	22227	C	T	1	2020-10-27	United Kingdom
S_254_F	S	254	ERR4868900	22323	C	T	0,0979021	2020-10-27	United Kingdom
S_614_G	S	614	ERR4868900	23403	A	G	0,99613	2020-10-27	United Kingdom
N_179_V	N	179	ERR4868900	28809	G	T	0,082069	2020-10-27	United Kingdom
N_220_V	N	220	ERR4868900	28932	C	T	1	2020-10-27	United Kingdom
ORF10_30_L	ORF10	30	ERR4868900	29645	G	T	0,999932	2020-10-27	United Kingdom
ORF1ab_491_M	ORF1ab	491	ERR4868902	1736	G	A	0,994393	2020-11-06	United Kingdom
ORF1ab_3603_NA	ORF1ab	3603	ERR4868902	11074	C	-T	0,0537062	2020-11-06	United Kingdom
ORF1ab_314_L	ORF1ab	314	ERR4868902	14408	C	T	0,998154	2020-11-06	United Kingdom
S_18_F	S	18	ERR4868902	21614	C	T	0,980583	2020-11-06	United Kingdom
S_222_V	S	222	ERR4868902	22227	C	T	0,991131	2020-11-06	United Kingdom
S_614_G	S	614	ERR4868902	23403	A	G	0,999363	2020-11-06	United Kingdom
N_220_V	N	220	ERR4868902	28932	C	T	0,987879	2020-11-06	United Kingdom
ORF10_30_L	ORF10	30	ERR4868902	29645	G	T	0,995818	2020-11-06	United Kingdom
ORF1ab_314_L	ORF1ab	314	ERR4868904	14408	C	T	0,999641	2020-10-29	United Kingdom
S_18_F	S	18	ERR4868904	21614	C	T	1	2020-10-29	United Kingdom
S_128_M	S	128	ERR4868904	21946	T	G	0,0585216	2020-10-29	United Kingdom
S_222_V	S	222	ERR4868904	22227	C	T	1	2020-10-29	United Kingdom
S_614_G	S	614	ERR4868904	23403	A	G	1	2020-10-29	United Kingdom
S_1162_L	S	1162	ERR4868904	25047	C	T	0,999464	2020-10-29	United Kingdom
N_220_V	N	220	ERR4868904	28932	C	T	1	2020-10-29	United Kingdom
ORF10_30_L	ORF10	30	ERR4868904	29645	G	T	1	2020-10-29	United Kingdom
ORF1ab_2061_F	ORF1ab	2061	ERR4868907	6446	G	T	0,999729	2020-11-04	United Kingdom
ORF1ab_314_L	ORF1ab	314	ERR4868907	14408	C	T	1	2020-11-04	United Kingdom
S_18_F	S	18	ERR4868907	21614	C	T	0,992958	2020-11-04	United Kingdom
S_222_V	S	222	ERR4868907	22227	C	T	1	2020-11-04	United Kingdom
S_614_G	S	614	ERR4868907	23403	A	G	0,999436	2020-11-04	United Kingdom
ORF8_65_V	ORF8	65	ERR4868907	28087	C	T	0,995115	2020-11-04	United Kingdom
N_220_V	N	220	ERR4868907	28932	C	T	1	2020-11-04	United Kingdom
ORF10_30_L	ORF10	30	ERR4868907	29645	G	T	0,999797	2020-11-04	United Kingdom
ORF1ab_314_L	ORF1ab	314	ERR4868911	14408	C	T	0,9998	2020-11-03	United Kingdom
S_18_F	S	18	ERR4868911	21614	C	T	1	2020-11-03	United Kingdom
S_222_V	S	222	ERR4868911	22227	C	T	1	2020-11-03	United Kingdom
S_614_G	S	614	ERR4868911	23403	A	G	0,999379	2020-11-03	United Kingdom
M_81_S	M	81	ERR4868911	26763	G	T	0,999351	2020-11-03	United Kingdom
N_220_V	N	220	ERR4868911	28932	C	T	1	2020-11-03	United Kingdom
N_334_I	N	334	ERR4868911	29274	C	T	0,999708	2020-11-03	United Kingdom
ORF10_30_L	ORF10	30	ERR4868911	29645	G	T	0,999867	2020-11-03	United Kingdom
ORF1ab_37_D	ORF1ab	37	ERR4868917	376	G	T	0,999407	NA	United Kingdom
ORF1ab_102_Q	ORF1ab	102	ERR4868917	569	G	C	0,999847	NA	United Kingdom
ORF1ab_265_I	ORF1ab	265	ERR4868917	1059	C	T	0,999825	NA	United Kingdom
ORF1ab_610_L	ORF1ab	610	ERR4868917	2094	C	T	0,999609	NA	United Kingdom
ORF1ab_727_I	ORF1ab	727	ERR4868917	2445	C	T	0,999427	NA	United Kingdom
ORF1ab_3353_R	ORF1ab	3353	ERR4868917	10323	A	G	0,999677	NA	United Kingdom
ORF1ab_314_L	ORF1ab	314	ERR4868917	14408	C	T	1	NA	United Kingdom
ORF1ab_1787_F	ORF1ab	1787	ERR4868917	18826	G	T	0,999624	NA	United Kingdom
S_52_R	S	52	ERR4868917	21717	A	G	0,999801	NA	United Kingdom
S_614_G	S	614	ERR4868917	23403	A	G	0,999797	NA	United Kingdom
S_1191_N	S	1191	ERR4868917	25135	G	T	0,942119	NA	United Kingdom
ORF3a_57_H	ORF3a	57	ERR4868917	25563	G	T	0,999493	NA	United Kingdom
ORF3a_102_Q	ORF3a	102	ERR4868917	25696	G	C	0,999899	NA	United Kingdom
N_13_S	N	13	ERR4868917	28310	C	T	0,999439	NA	United Kingdom
N_195_K	N	195	ERR4868917	28857	G	A	0,999806	NA	United Kingdom
N_207_T	N	207	ERR4868917	28892	C	A	0,999697	NA	United Kingdom
ORF1ab_3603_NA	ORF1ab	3603	ERR4868920	11074	C	+TTTT	0,11362	2020-10-23	United Kingdom
ORF1ab_3603_NA	ORF1ab	3603	ERR4868920	11074	C	+TTT	0,51348	2020-10-23	United Kingdom
ORF1ab_3603_NA	ORF1ab	3603	ERR4868920	11074	C	+TT	0,175245	2020-10-23	United Kingdom
ORF1ab_17_I	ORF1ab	17	ERR4868920	13517	C	T	0,998432	2020-10-23	United Kingdom
ORF1ab_314_L	ORF1ab	314	ERR4868920	14408	C	T	0,999915	2020-10-23	United Kingdom
S_222_V	S	222	ERR4868920	22227	C	T	0,999692	2020-10-23	United Kingdom
S_614_G	S	614	ERR4868920	23403	A	G	0,999542	2020-10-23	United Kingdom
S_929_T	S	929	ERR4868920	24348	G	C	1	2020-10-23	United Kingdom
N_220_V	N	220	ERR4868920	28932	C	T	0,999495	2020-10-23	United Kingdom
ORF10_30_L	ORF10	30	ERR4868920	29645	G	T	0,999344	2020-10-23	United Kingdom
ORF1ab_1826_D	ORF1ab	1826	ERR4868921	5743	G	C	0,0903344	2020-11-13	United Kingdom
ORF1ab_1827_H	ORF1ab	1827	ERR4868921	5744	T	C	0,100295	2020-11-13	United Kingdom
ORF1ab_314_L	ORF1ab	314	ERR4868921	14408	C	T	1	2020-11-13	United Kingdom
S_18_F	S	18	ERR4868921	21614	C	T	1	2020-11-13	United Kingdom
S_222_V	S	222	ERR4868921	22227	C	T	1	2020-11-13	United Kingdom
S_614_G	S	614	ERR4868921	23403	A	G	0,999534	2020-11-13	United Kingdom
N_220_V	N	220	ERR4868921	28932	C	T	0,999251	2020-11-13	United Kingdom
ORF10_30_L	ORF10	30	ERR4868921	29645	G	T	0,999799	2020-11-13	United Kingdom
ORF1ab_1021_H	ORF1ab	1021	ERR4868929	3328	G	T	0,999593	2020-10-08	United Kingdom
ORF1ab_1995_D	ORF1ab	1995	ERR4868929	6248	A	G	0,999322	2020-10-08	United Kingdom
ORF1ab_2144_NA	ORF1ab	2144	ERR4868929	6696	C	+T	0,0514508	2020-10-08	United Kingdom
ORF1ab_2501_T	ORF1ab	2501	ERR4868929	7767	T	C	1	2020-10-08	United Kingdom
ORF1ab_3284_N	ORF1ab	3284	ERR4868929	10116	C	A	0,987845	2020-10-08	United Kingdom
ORF1ab_3353_R	ORF1ab	3353	ERR4868929	10323	A	G	0,999692	2020-10-08	United Kingdom
ORF1ab_3728_N	ORF1ab	3728	ERR4868929	11447	G	A	0,999765	2020-10-08	United Kingdom
ORF1ab_4155_T	ORF1ab	4155	ERR4868929	12728	G	A	0,986104	2020-10-08	United Kingdom
ORF1ab_314_L	ORF1ab	314	ERR4868929	14408	C	T	0,999547	2020-10-08	United Kingdom
ORF1ab_2431_V	ORF1ab	2431	ERR4868929	20759	C	T	0,999895	2020-10-08	United Kingdom
S_29_I	S	29	ERR4868929	21648	C	T	1	2020-10-08	United Kingdom
S_614_G	S	614	ERR4868929	23403	A	G	0,999613	2020-10-08	United Kingdom
N_203_K	N	203	ERR4868929	28881	G	A	1	2020-10-08	United Kingdom
N_204_R	N	204	ERR4868929	28883	G	C	1	2020-10-08	United Kingdom
N_260_NA	N	260	ERR4868929	29051	C	+A	0,0549117	2020-10-08	United Kingdom
ORF1ab_84_NA	ORF1ab	84	ERR4868930	517	T	-ATGGTTG	0,0530642	NA	United Kingdom
ORF1ab_503_A	ORF1ab	503	ERR4868930	1773	T	C	0,0544442	NA	United Kingdom
ORF1ab_875_A	ORF1ab	875	ERR4868930	2889	T	C	0,0746733	NA	United Kingdom
ORF1ab_1451_S	ORF1ab	1451	ERR4868930	4616	G	A	0,0865743	NA	United Kingdom
ORF1ab_1752_NA	ORF1ab	1752	ERR4868930	5521	T	+A	0,0736368	NA	United Kingdom
ORF1ab_2373_NA	ORF1ab	2373	ERR4868930	7382	C	+A	0,122837	NA	United Kingdom
ORF1ab_2607_NA	ORF1ab	2607	ERR4868930	8084	G	-AA	0,167593	NA	United Kingdom
ORF1ab_2880_NA	ORF1ab	2880	ERR4868930	8905	C	+T	0,0588235	NA	United Kingdom
ORF1ab_3181_F	ORF1ab	3181	ERR4868930	9807	G	T	0,0719764	NA	United Kingdom
ORF1ab_3319_NA	ORF1ab	3319	ERR4868930	10221	A	+T	0,139567	NA	United Kingdom
ORF1ab_3431_NA	ORF1ab	3431	ERR4868930	10557	C	-A	0,0605612	NA	United Kingdom
ORF1ab_3454_V	ORF1ab	3454	ERR4868930	10626	C	T	0,173622	NA	United Kingdom
ORF1ab_3509_NA	ORF1ab	3509	ERR4868930	10792	T	-G	0,0547264	NA	United Kingdom
ORF1ab_3591_NA	ORF1ab	3591	ERR4868930	11036	C	-T	0,0807669	NA	United Kingdom
ORF1ab_3606_F	ORF1ab	3606	ERR4868930	11083	G	T	0,0618993	NA	United Kingdom
ORF1ab_3715_F	ORF1ab	3715	ERR4868930	11410	G	C	0,99963	NA	United Kingdom
ORF1ab_3931_G	ORF1ab	3931	ERR4868930	12056	T	G	0,0893009	NA	United Kingdom
ORF1ab_4175_I	ORF1ab	4175	ERR4868930	12789	C	T	0,174671	NA	United Kingdom
ORF1ab_4195_I	ORF1ab	4195	ERR4868930	12849	G	T	0,137543	NA	United Kingdom
ORF1ab_4241_I	ORF1ab	4241	ERR4868930	12988	G	T	0,162699	NA	United Kingdom
ORF1ab_258_NA	ORF1ab	258	ERR4868930	14240	A	-GT	0,0530493	NA	United Kingdom
ORF1ab_302_NA	ORF1ab	302	ERR4868930	14372	C	-A	0,128019	NA	United Kingdom
ORF1ab_314_L	ORF1ab	314	ERR4868930	14408	C	T	0,999713	NA	United Kingdom
ORF1ab_566_NA	ORF1ab	566	ERR4868930	15165	A	-TT	0,105754	NA	United Kingdom
ORF1ab_698_NA	ORF1ab	698	ERR4868930	15559	C	+T	0,0538405	NA	United Kingdom
ORF1ab_711_I	ORF1ab	711	ERR4868930	15598	G	A	0,222805	NA	United Kingdom
ORF1ab_739_NA	ORF1ab	739	ERR4868930	15683	A	-T	0,0620574	NA	United Kingdom
ORF1ab_754_NA	ORF1ab	754	ERR4868930	15728	T	-TG	0,0564042	NA	United Kingdom
ORF1ab_1213_Y	ORF1ab	1213	ERR4868930	17104	C	T	0,0970311	NA	United Kingdom
ORF1ab_1455_NA	ORF1ab	1455	ERR4868930	17832	T	-G	0,0786201	NA	United Kingdom
ORF1ab_1521_S	ORF1ab	1521	ERR4868930	18028	G	T	0,0969687	NA	United Kingdom
ORF1ab_1528_A	ORF1ab	1528	ERR4868930	18050	T	C	0,0571429	NA	United Kingdom
ORF1ab_1557_NA	ORF1ab	1557	ERR4868930	18138	C	-A	0,0885589	NA	United Kingdom
ORF1ab_1593_NA	ORF1ab	1593	ERR4868930	18244	T	+A	0,0886201	NA	United Kingdom
ORF1ab_1740_NA	ORF1ab	1740	ERR4868930	18687	C	+T	0,0729645	NA	United Kingdom
ORF1ab_2477_S	ORF1ab	2477	ERR4868930	20896	C	T	0,0856175	NA	United Kingdom
S_11_F	S	11	ERR4868930	21593	G	T	0,117371	NA	United Kingdom
S_18_F	S	18	ERR4868930	21614	C	T	0,764115	NA	United Kingdom
S_222_V	S	222	ERR4868930	22227	C	T	1	NA	United Kingdom
S_483_NA	S	483	ERR4868930	23011	T	-G	0,09319	NA	United Kingdom
S_614_G	S	614	ERR4868930	23403	A	G	0,999869	NA	United Kingdom
S_707_NA	S	707	ERR4868930	23682	A	-CT	0,08608	NA	United Kingdom
S_1087_NA	S	1087	ERR4868930	24821	G	-CA	0,0654892	NA	United Kingdom
ORF3a_172_C	ORF3a	172	ERR4868930	25906	G	T	0,136364	NA	United Kingdom
ORF3a_254_*	ORF3a	254	ERR4868930	26152	G	T	0,102564	NA	United Kingdom
M_106_NA	M	106	ERR4868930	26838	A	-C	0,0582802	NA	United Kingdom
ORF8_39_F	ORF8	39	ERR4868930	28008	A	T	0,126645	NA	United Kingdom
ORF8_95_NA	ORF8	95	ERR4868930	28177	T	-G	0,0758821	NA	United Kingdom
ORF8_107_NA	ORF8	107	ERR4868930	28214	C	+T	0,0748424	NA	United Kingdom
N_99_NA	N	99	ERR4868930	28570	T	-A	0,0735021	NA	United Kingdom
N_127_*	N	127	ERR4868930	28652	A	T	0,0849528	NA	United Kingdom
N_142_S	N	142	ERR4868930	28697	C	T	0,0830532	NA	United Kingdom
N_220_V	N	220	ERR4868930	28932	C	T	0,78169	NA	United Kingdom
N_344_NA	N	344	ERR4868930	29304	C	+A	0,0704984	NA	United Kingdom
ORF10_30_L	ORF10	30	ERR4868930	29645	G	T	0,796228	NA	United Kingdom
ORF1ab_203_Y	ORF1ab	203	ERR4868937	872	G	T	0,998362	2020-11-06	United Kingdom
ORF1ab_999_I	ORF1ab	999	ERR4868937	3261	C	T	0,995491	2020-11-06	United Kingdom
ORF1ab_314_L	ORF1ab	314	ERR4868937	14408	C	T	0,996451	2020-11-06	United Kingdom
S_190_M	S	190	ERR4868937	22131	G	T	0,995546	2020-11-06	United Kingdom
S_614_G	S	614	ERR4868937	23403	A	G	1	2020-11-06	United Kingdom
ORF3a_54_S	ORF3a	54	ERR4868937	25552	G	T	0,997419	2020-11-06	United Kingdom
ORF8_18_*	ORF8	18	ERR4868937	27945	C	T	0,997374	2020-11-06	United Kingdom
ORF8_110_*	ORF8	110	ERR4868937	28221	G	T	0,998976	2020-11-06	United Kingdom
N_203_K	N	203	ERR4868937	28881	G	A	1	2020-11-06	United Kingdom
N_204_R	N	204	ERR4868937	28883	G	C	1	2020-11-06	United Kingdom
ORF1ab_124_C	ORF1ab	124	ERR4868942	635	C	T	0,0747642	2020-10-23	United Kingdom
ORF1ab_2767_D	ORF1ab	2767	ERR4868942	8564	A	G	0,200038	2020-10-23	United Kingdom
ORF1ab_2900_L	ORF1ab	2900	ERR4868942	8964	C	T	0,0608219	2020-10-23	United Kingdom
ORF1ab_314_L	ORF1ab	314	ERR4868942	14408	C	T	0,999773	2020-10-23	United Kingdom
S_19_K	S	19	ERR4868942	21618	C	A	1	2020-10-23	United Kingdom
S_222_V	S	222	ERR4868942	22227	C	T	1	2020-10-23	United Kingdom
S_262_S	S	262	ERR4868942	22346	G	T	1	2020-10-23	United Kingdom
S_272_L	S	272	ERR4868942	22377	C	T	1	2020-10-23	United Kingdom
S_614_G	S	614	ERR4868942	23403	A	G	0,999876	2020-10-23	United Kingdom
N_145_Y	N	145	ERR4868942	28706	C	T	0,999682	2020-10-23	United Kingdom
N_220_V	N	220	ERR4868942	28932	C	T	1	2020-10-23	United Kingdom
ORF10_30_L	ORF10	30	ERR4868942	29645	G	T	0,999554	2020-10-23	United Kingdom
ORF1ab_36_K	ORF1ab	36	ERR4868945	371	G	A	0,07309	2020-10-23	United Kingdom
ORF1ab_124_C	ORF1ab	124	ERR4868945	635	C	T	0,0832915	2020-10-23	United Kingdom
ORF1ab_885_L	ORF1ab	885	ERR4868945	2919	C	T	0,0634844	2020-10-23	United Kingdom
ORF1ab_1120_L	ORF1ab	1120	ERR4868945	3624	C	T	0,0755082	2020-10-23	United Kingdom
ORF1ab_1395_NA	ORF1ab	1395	ERR4868945	4450	T	-A	0,115201	2020-10-23	United Kingdom
ORF1ab_2064_G	ORF1ab	2064	ERR4868945	6455	T	G	0,177562	2020-10-23	United Kingdom
ORF1ab_2572_P	ORF1ab	2572	ERR4868945	7980	T	C	0,121449	2020-10-23	United Kingdom
ORF1ab_2921_NA	ORF1ab	2921	ERR4868945	9026	A	+T	0,121907	2020-10-23	United Kingdom
ORF1ab_3374_I	ORF1ab	3374	ERR4868945	10386	C	T	0,0772217	2020-10-23	United Kingdom
ORF1ab_3447_NA	ORF1ab	3447	ERR4868945	10605	C	+T	0,0610029	2020-10-23	United Kingdom
ORF1ab_3472_H	ORF1ab	3472	ERR4868945	10679	T	C	0,0674606	2020-10-23	United Kingdom
ORF1ab_3601_F	ORF1ab	3601	ERR4868945	11067	C	T	0,0539336	2020-10-23	United Kingdom
ORF1ab_3952_S	ORF1ab	3952	ERR4868945	12119	C	T	0,0975402	2020-10-23	United Kingdom
ORF1ab_4316_V	ORF1ab	4316	ERR4868945	13211	A	G	0,0634878	2020-10-23	United Kingdom
ORF1ab_4370_Y	ORF1ab	4370	ERR4868945	13374	G	A	0,0834891	2020-10-23	United Kingdom
ORF1ab_15_I	ORF1ab	15	ERR4868945	13511	C	T	0,0813736	2020-10-23	United Kingdom
ORF1ab_94_NA	ORF1ab	94	ERR4868945	13749	G	+T	0,120189	2020-10-23	United Kingdom
ORF1ab_149_NA	ORF1ab	149	ERR4868945	13912	A	-AT	0,0682387	2020-10-23	United Kingdom
ORF1ab_314_L	ORF1ab	314	ERR4868945	14408	C	T	0,999522	2020-10-23	United Kingdom
ORF1ab_413_L	ORF1ab	413	ERR4868945	14704	T	C	0,0533176	2020-10-23	United Kingdom
ORF1ab_833_NA	ORF1ab	833	ERR4868945	15965	G	+T	0,0793331	2020-10-23	United Kingdom
ORF1ab_1182_L	ORF1ab	1182	ERR4868945	17012	C	T	0,0517908	2020-10-23	United Kingdom
ORF1ab_1224_F	ORF1ab	1224	ERR4868945	17138	C	T	0,0699628	2020-10-23	United Kingdom
ORF1ab_1291_V	ORF1ab	1291	ERR4868945	17339	C	T	0,0755043	2020-10-23	United Kingdom
ORF1ab_1601_NA	ORF1ab	1601	ERR4868945	18268	G	-A	0,0879839	2020-10-23	United Kingdom
ORF1ab_1619_Y	ORF1ab	1619	ERR4868945	18322	C	T	0,0940421	2020-10-23	United Kingdom
ORF1ab_1821_S	ORF1ab	1821	ERR4868945	18928	C	T	0,0960875	2020-10-23	United Kingdom
ORF1ab_1942_G	ORF1ab	1942	ERR4868945	19291	A	G	0,0681115	2020-10-23	United Kingdom
ORF1ab_1942_I	ORF1ab	1942	ERR4868945	19292	G	T	0,0654762	2020-10-23	United Kingdom
ORF1ab_2310_R	ORF1ab	2310	ERR4868945	20396	A	G	0,100478	2020-10-23	United Kingdom
ORF1ab_2312_L	ORF1ab	2312	ERR4868945	20402	C	T	0,0601852	2020-10-23	United Kingdom
S_3_NA	S	3	ERR4868945	21569	G	+T	0,056576	2020-10-23	United Kingdom
S_6_NA	S	6	ERR4868945	21578	G	+T	0,0521512	2020-10-23	United Kingdom
S_154_K	S	154	ERR4868945	22022	G	A	0,242376	2020-10-23	United Kingdom
S_222_V	S	222	ERR4868945	22227	C	T	1	2020-10-23	United Kingdom
S_232_C	S	232	ERR4868945	22256	G	T	0,0684564	2020-10-23	United Kingdom
S_297_L	S	297	ERR4868945	22452	C	T	0,193277	2020-10-23	United Kingdom
S_299_I	S	299	ERR4868945	22458	C	T	0,168776	2020-10-23	United Kingdom
S_536_NA	S	536	ERR4868945	23170	C	+A	0,120927	2020-10-23	United Kingdom
S_604_I	S	604	ERR4868945	23373	C	T	0,0749573	2020-10-23	United Kingdom
S_614_G	S	614	ERR4868945	23403	A	G	0,999528	2020-10-23	United Kingdom
S_623_NA	S	623	ERR4868945	23430	C	-TA	0,124342	2020-10-23	United Kingdom
S_675_*	S	675	ERR4868945	23585	C	T	0,0885885	2020-10-23	United Kingdom
S_769_E	S	769	ERR4868945	23868	G	A	0,12114	2020-10-23	United Kingdom
S_789_NA	S	789	ERR4868945	23929	C	-A	0,0857771	2020-10-23	United Kingdom
S_799_NA	S	799	ERR4868945	23958	G	+T	0,0709645	2020-10-23	United Kingdom
S_859_I	S	859	ERR4868945	24138	C	T	0,0635137	2020-10-23	United Kingdom
S_920_NA	S	920	ERR4868945	24320	C	-A	0,0703445	2020-10-23	United Kingdom
S_929_T	S	929	ERR4868945	24348	G	C	0,997798	2020-10-23	United Kingdom
S_1085_NA	S	1085	ERR4868945	24816	G	-A	0,0537862	2020-10-23	United Kingdom
S_1219_NA	S	1219	ERR4868945	25218	G	+T	0,0599831	2020-10-23	United Kingdom
S_1268_NA	S	1268	ERR4868945	25366	C	+A	0,0880891	2020-10-23	United Kingdom
N_220_V	N	220	ERR4868945	28932	C	T	0,997072	2020-10-23	United Kingdom
N_312_L	N	312	ERR4868945	29208	C	T	0,0667434	2020-10-23	United Kingdom
N_330_C	N	330	ERR4868945	29263	G	T	0,0585729	2020-10-23	United Kingdom
ORF10_30_L	ORF10	30	ERR4868945	29645	G	T	0,999605	2020-10-23	United Kingdom
ORF1ab_314_L	ORF1ab	314	ERR4868949	14408	C	T	0,996223	2020-10-29	United Kingdom
ORF1ab_1098_L	ORF1ab	1098	ERR4868949	16760	C	T	0,865313	2020-10-29	United Kingdom
ORF1ab_1433_I	ORF1ab	1433	ERR4868949	17764	G	A	0,997067	2020-10-29	United Kingdom
S_222_V	S	222	ERR4868949	22227	C	T	1	2020-10-29	United Kingdom
S_314_K	S	314	ERR4868949	22502	C	A	0,110701	2020-10-29	United Kingdom
S_614_G	S	614	ERR4868949	23403	A	G	0,999404	2020-10-29	United Kingdom
ORF8_67_F	ORF8	67	ERR4868949	28093	C	T	0,834527	2020-10-29	United Kingdom
N_220_V	N	220	ERR4868949	28932	C	T	0,993351	2020-10-29	United Kingdom
N_365_S	N	365	ERR4868949	29366	C	T	0,821856	2020-10-29	United Kingdom
ORF10_30_L	ORF10	30	ERR4868949	29645	G	T	0,99851	2020-10-29	United Kingdom
ORF1ab_314_L	ORF1ab	314	ERR4868952	14408	C	T	0,999165	2020-10-28	United Kingdom
S_18_F	S	18	ERR4868952	21614	C	T	1	2020-10-28	United Kingdom
S_222_V	S	222	ERR4868952	22227	C	T	1	2020-10-28	United Kingdom
S_614_G	S	614	ERR4868952	23403	A	G	1	2020-10-28	United Kingdom
ORF8_65_V	ORF8	65	ERR4868952	28087	C	T	0,967985	2020-10-28	United Kingdom
N_220_V	N	220	ERR4868952	28932	C	T	1	2020-10-28	United Kingdom
ORF10_30_L	ORF10	30	ERR4868952	29645	G	T	1	2020-10-28	United Kingdom
ORF1ab_465_V	ORF1ab	465	ERR4868957	1659	G	T	0,993043	2020-10-29	United Kingdom
ORF1ab_1207_S	ORF1ab	1207	ERR4868957	3884	C	T	0,996426	2020-10-29	United Kingdom
ORF1ab_2359_T	ORF1ab	2359	ERR4868957	7341	T	C	0,998492	2020-10-29	United Kingdom
ORF1ab_3603_NA	ORF1ab	3603	ERR4868957	11074	C	-T	0,0523441	2020-10-29	United Kingdom
ORF1ab_131_Y	ORF1ab	131	ERR4868957	13858	G	T	0,999299	2020-10-29	United Kingdom
ORF1ab_314_L	ORF1ab	314	ERR4868957	14408	C	T	0,997765	2020-10-29	United Kingdom
S_574_Y	S	574	ERR4868957	23282	G	T	0,0731707	2020-10-29	United Kingdom
S_614_G	S	614	ERR4868957	23403	A	G	0,998713	2020-10-29	United Kingdom
ORF3a_57_H	ORF3a	57	ERR4868957	25563	G	T	0,997875	2020-10-29	United Kingdom
ORF7a_81_P	ORF7a	81	ERR4868957	27634	T	C	1	2020-10-29	United Kingdom
N_234_I	N	234	ERR4868957	28975	G	T	0,991957	2020-10-29	United Kingdom
ORF1ab_3606_F	ORF1ab	3606	ERR4868985	11083	G	T	0,210084	2020-10-23	United Kingdom
ORF1ab_3623_S	ORF1ab	3623	ERR4868985	11132	G	T	0,999617	2020-10-23	United Kingdom
ORF1ab_314_L	ORF1ab	314	ERR4868985	14408	C	T	0,999828	2020-10-23	United Kingdom
S_222_V	S	222	ERR4868985	22227	C	T	0,998942	2020-10-23	United Kingdom
S_614_G	S	614	ERR4868985	23403	A	G	0,998538	2020-10-23	United Kingdom
ORF8_30_L	ORF8	30	ERR4868985	27982	C	T	0,998927	2020-10-23	United Kingdom
N_220_V	N	220	ERR4868985	28932	C	T	1	2020-10-23	United Kingdom
ORF10_30_L	ORF10	30	ERR4868985	29645	G	T	0,999181	2020-10-23	United Kingdom
ORF1ab_3603_NA	ORF1ab	3603	ERR4868986	11074	C	-T	0,0554517	2020-10-29	United Kingdom
ORF1ab_314_L	ORF1ab	314	ERR4868986	14408	C	T	0,997703	2020-10-29	United Kingdom
S_18_F	S	18	ERR4868986	21614	C	T	0,995045	2020-10-29	United Kingdom
S_222_V	S	222	ERR4868986	22227	C	T	0,999012	2020-10-29	United Kingdom
S_614_G	S	614	ERR4868986	23403	A	G	0,999658	2020-10-29	United Kingdom
N_220_V	N	220	ERR4868986	28932	C	T	0,995556	2020-10-29	United Kingdom
ORF10_30_L	ORF10	30	ERR4868986	29645	G	T	0,997157	2020-10-29	United Kingdom
ORF1ab_1067_D	ORF1ab	1067	ERR4868987	3464	C	G	0,0616389	2020-11-04	United Kingdom
ORF1ab_1424_S	ORF1ab	1424	ERR4868987	4536	T	C	0,054386	2020-11-04	United Kingdom
ORF1ab_1852_NA	ORF1ab	1852	ERR4868987	5819	T	-TACTTA	0,0624864	2020-11-04	United Kingdom
ORF1ab_2376_L	ORF1ab	2376	ERR4868987	7392	C	T	0,0674811	2020-11-04	United Kingdom
ORF1ab_2670_NA	ORF1ab	2670	ERR4868987	8275	T	-A	0,0523777	2020-11-04	United Kingdom
ORF1ab_2800_S	ORF1ab	2800	ERR4868987	8663	A	T	0,0630631	2020-11-04	United Kingdom
ORF1ab_314_L	ORF1ab	314	ERR4868987	14408	C	T	0,999102	2020-11-04	United Kingdom
ORF1ab_1203_P	ORF1ab	1203	ERR4868987	17075	T	C	0,102069	2020-11-04	United Kingdom
ORF1ab_1731_NA	ORF1ab	1731	ERR4868987	18658	T	-G	0,0593303	2020-11-04	United Kingdom
S_222_V	S	222	ERR4868987	22227	C	T	1	2020-11-04	United Kingdom
S_614_G	S	614	ERR4868987	23403	A	G	0,999426	2020-11-04	United Kingdom
S_958_NA	S	958	ERR4868987	24435	C	+T	0,0727273	2020-11-04	United Kingdom
ORF3a_45_S	ORF3a	45	ERR4868987	25526	G	C	0,0700809	2020-11-04	United Kingdom
ORF8_65_V	ORF8	65	ERR4868987	28087	C	T	0,938161	2020-11-04	United Kingdom
N_40_C	N	40	ERR4868987	28391	C	T	0,999441	2020-11-04	United Kingdom
N_220_V	N	220	ERR4868987	28932	C	T	1	2020-11-04	United Kingdom
ORF10_30_L	ORF10	30	ERR4868987	29645	G	T	0,999809	2020-11-04	United Kingdom
ORF1ab_561_A	ORF1ab	561	ERR4868990	1947	T	C	0,986817	2020-11-09	United Kingdom
ORF1ab_607_H	ORF1ab	607	ERR4868990	2086	G	T	0,995102	2020-11-09	United Kingdom
ORF1ab_798_N	ORF1ab	798	ERR4868990	2659	G	T	0,996591	2020-11-09	United Kingdom
ORF1ab_3255_A	ORF1ab	3255	ERR4868990	10028	A	G	0,998765	2020-11-09	United Kingdom
ORF1ab_314_L	ORF1ab	314	ERR4868990	14408	C	T	0,997436	2020-11-09	United Kingdom
ORF1ab_2028_S	ORF1ab	2028	ERR4868990	19549	G	T	0,98427	2020-11-09	United Kingdom
S_614_G	S	614	ERR4868990	23403	A	G	0,999022	2020-11-09	United Kingdom
S_771_S	S	771	ERR4868990	23873	G	T	0,997625	2020-11-09	United Kingdom
S_1263_T	S	1263	ERR4868990	25349	C	A	0,99382	2020-11-09	United Kingdom
ORF3a_57_H	ORF3a	57	ERR4868990	25563	G	T	0,997054	2020-11-09	United Kingdom
ORF3a_185_H	ORF3a	185	ERR4868990	25947	G	C	0,99788	2020-11-09	United Kingdom
ORF3a_224_C	ORF3a	224	ERR4868990	26062	G	T	0,996816	2020-11-09	United Kingdom
N_194_L	N	194	ERR4868990	28854	C	T	1	2020-11-09	United Kingdom
ORF1ab_2260_L	ORF1ab	2260	ERR4868994	7044	C	T	0,996069	2020-10-20	United Kingdom
ORF1ab_314_L	ORF1ab	314	ERR4868994	14408	C	T	1	2020-10-20	United Kingdom
S_18_F	S	18	ERR4868994	21614	C	T	1	2020-10-20	United Kingdom
S_222_V	S	222	ERR4868994	22227	C	T	1	2020-10-20	United Kingdom
S_614_G	S	614	ERR4868994	23403	A	G	1	2020-10-20	United Kingdom
ORF3a_64_I	ORF3a	64	ERR4868994	25583	C	T	1	2020-10-20	United Kingdom
ORF3a_224_C	ORF3a	224	ERR4868994	26062	G	T	0,997987	2020-10-20	United Kingdom
N_220_V	N	220	ERR4868994	28932	C	T	0,999417	2020-10-20	United Kingdom
ORF10_30_L	ORF10	30	ERR4868994	29645	G	T	0,999769	2020-10-20	United Kingdom
ORF1ab_1510_F	ORF1ab	1510	ERR4868998	4794	C	T	0,999347	2020-11-04	United Kingdom
ORF1ab_314_L	ORF1ab	314	ERR4868998	14408	C	T	1	2020-11-04	United Kingdom
S_18_F	S	18	ERR4868998	21614	C	T	1	2020-11-04	United Kingdom
S_222_V	S	222	ERR4868998	22227	C	T	0,999275	2020-11-04	United Kingdom
S_614_G	S	614	ERR4868998	23403	A	G	1	2020-11-04	United Kingdom
ORF8_65_V	ORF8	65	ERR4868998	28087	C	T	0,955621	2020-11-04	United Kingdom
N_220_V	N	220	ERR4868998	28932	C	T	0,998948	2020-11-04	United Kingdom
ORF10_30_L	ORF10	30	ERR4868998	29645	G	T	1	2020-11-04	United Kingdom
ORF1ab_120_N	ORF1ab	120	ERR4868999	625	G	T	0,110353	2020-10-23	United Kingdom
ORF1ab_668_V	ORF1ab	668	ERR4868999	2268	C	T	1	2020-10-23	United Kingdom
ORF1ab_314_L	ORF1ab	314	ERR4868999	14408	C	T	0,99984	2020-10-23	United Kingdom
S_18_F	S	18	ERR4868999	21614	C	T	1	2020-10-23	United Kingdom
S_222_V	S	222	ERR4868999	22227	C	T	0,999409	2020-10-23	United Kingdom
S_614_G	S	614	ERR4868999	23403	A	G	0,999488	2020-10-23	United Kingdom
S_794_L	S	794	ERR4868999	23942	A	C	0,999733	2020-10-23	United Kingdom
N_220_V	N	220	ERR4868999	28932	C	T	0,999612	2020-10-23	United Kingdom
ORF10_30_L	ORF10	30	ERR4868999	29645	G	T	0,999551	2020-10-23	United Kingdom
ORF1ab_2501_T	ORF1ab	2501	ERR4869001	7767	T	C	0,999465	2020-10-23	United Kingdom
ORF1ab_4241_I	ORF1ab	4241	ERR4869001	12988	G	T	0,99968	2020-10-23	United Kingdom
ORF1ab_314_L	ORF1ab	314	ERR4869001	14408	C	T	0,999839	2020-10-23	United Kingdom
ORF1ab_711_I	ORF1ab	711	ERR4869001	15598	G	A	0,999165	2020-10-23	United Kingdom
ORF1ab_976_L	ORF1ab	976	ERR4869001	16394	C	T	0,998945	2020-10-23	United Kingdom
ORF1ab_1213_Y	ORF1ab	1213	ERR4869001	17104	C	T	0,999627	2020-10-23	United Kingdom
ORF1ab_1521_S	ORF1ab	1521	ERR4869001	18028	G	T	0,999254	2020-10-23	United Kingdom
S_68_NA	S	68	ERR4869001	21764	A	-TACATG	0,641385	2020-10-23	United Kingdom
S_189_F	S	189	ERR4869001	22127	C	T	0,999138	2020-10-23	United Kingdom
S_221_L	S	221	ERR4869001	22224	C	T	0,998371	2020-10-23	United Kingdom
S_614_G	S	614	ERR4869001	23403	A	G	0,999764	2020-10-23	United Kingdom
S_772_I	S	772	ERR4869001	23876	G	A	0,999652	2020-10-23	United Kingdom
S_1219_V	S	1219	ERR4869001	25218	G	T	0,998622	2020-10-23	United Kingdom
ORF3a_185_H	ORF3a	185	ERR4869001	25947	G	T	0,999359	2020-10-23	United Kingdom
N_334_I	N	334	ERR4869001	29274	C	T	0,998704	2020-10-23	United Kingdom
ORF1ab_658_K	ORF1ab	658	ERR4869006	2237	G	A	0,14986	2020-10-23	United Kingdom
ORF1ab_700_NA	ORF1ab	700	ERR4869006	2365	T	-A	0,0882731	2020-10-23	United Kingdom
ORF1ab_1048_K	ORF1ab	1048	ERR4869006	3407	G	A	0,120855	2020-10-23	United Kingdom
ORF1ab_1230_NA	ORF1ab	1230	ERR4869006	3955	G	+A	0,0996933	2020-10-23	United Kingdom
ORF1ab_1409_NA	ORF1ab	1409	ERR4869006	4492	T	-A	0,101844	2020-10-23	United Kingdom
ORF1ab_1733_G	ORF1ab	1733	ERR4869006	5462	A	G	0,997838	2020-10-23	United Kingdom
ORF1ab_1990_NA	ORF1ab	1990	ERR4869006	6234	T	-TG	0,071132	2020-10-23	United Kingdom
ORF1ab_2144_NA	ORF1ab	2144	ERR4869006	6696	C	+T	0,107114	2020-10-23	United Kingdom
ORF1ab_2441_NA	ORF1ab	2441	ERR4869006	7588	T	+A	0,12956	2020-10-23	United Kingdom
ORF1ab_2786_NA	ORF1ab	2786	ERR4869006	8621	A	+T	0,153525	2020-10-23	United Kingdom
ORF1ab_2829_NA	ORF1ab	2829	ERR4869006	8752	C	+A	0,0515873	2020-10-23	United Kingdom
ORF1ab_3071_L	ORF1ab	3071	ERR4869006	9478	T	G	0,0714631	2020-10-23	United Kingdom
ORF1ab_3353_R	ORF1ab	3353	ERR4869006	10323	A	G	0,9992	2020-10-23	United Kingdom
ORF1ab_3421_NA	ORF1ab	3421	ERR4869006	10527	C	+T	0,0900076	2020-10-23	United Kingdom
ORF1ab_3434_NA	ORF1ab	3434	ERR4869006	10565	G	+T	0,101564	2020-10-23	United Kingdom
ORF1ab_3540_T	ORF1ab	3540	ERR4869006	10884	A	C	0,119874	2020-10-23	United Kingdom
ORF1ab_4365_NA	ORF1ab	4365	ERR4869006	13360	T	-A	0,113627	2020-10-23	United Kingdom
ORF1ab_6_NA	ORF1ab	6	ERR4869006	13485	T	-G	0,0790391	2020-10-23	United Kingdom
ORF1ab_67_NA	ORF1ab	67	ERR4869006	13667	C	+T	0,100475	2020-10-23	United Kingdom
ORF1ab_280_N	ORF1ab	280	ERR4869006	14305	T	A	0,0566392	2020-10-23	United Kingdom
ORF1ab_314_L	ORF1ab	314	ERR4869006	14408	C	T	0,999818	2020-10-23	United Kingdom
ORF1ab_718_F	ORF1ab	718	ERR4869006	15619	C	T	0,0506008	2020-10-23	United Kingdom
ORF1ab_1352_NA	ORF1ab	1352	ERR4869006	17522	T	-GA	0,056782	2020-10-23	United Kingdom
ORF1ab_1525_S	ORF1ab	1525	ERR4869006	18040	G	T	0,998946	2020-10-23	United Kingdom
ORF1ab_1634_NA	ORF1ab	1634	ERR4869006	18368	G	+T	0,0774558	2020-10-23	United Kingdom
S_73_NA	S	73	ERR4869006	21781	C	+A	0,0547753	2020-10-23	United Kingdom
S_132_NA	S	132	ERR4869006	21958	A	+T	0,0553727	2020-10-23	United Kingdom
S_614_G	S	614	ERR4869006	23403	A	G	0,999623	2020-10-23	United Kingdom
S_763_NA	S	763	ERR4869006	23850	T	-A	0,0956164	2020-10-23	United Kingdom
S_787_NA	S	787	ERR4869006	23921	C	-A	0,0568108	2020-10-23	United Kingdom
S_824_NA	S	824	ERR4869006	24034	C	-A	0,0593081	2020-10-23	United Kingdom
S_927_V	S	927	ERR4869006	24341	T	G	0,253743	2020-10-23	United Kingdom
S_952_I	S	952	ERR4869006	24416	G	A	0,106216	2020-10-23	United Kingdom
S_964_NA	S	964	ERR4869006	24454	A	-C	0,0804286	2020-10-23	United Kingdom
S_1029_V	S	1029	ERR4869006	24647	A	G	0,0746884	2020-10-23	United Kingdom
ORF3a_72_S	ORF3a	72	ERR4869006	25606	G	T	0,99846	2020-10-23	United Kingdom
ORF3a_255_NA	ORF3a	255	ERR4869006	26157	T	-GTTA	0,906872	2020-10-23	United Kingdom
N_64_NA	N	64	ERR4869006	28465	T	-A	0,0694139	2020-10-23	United Kingdom
N_136_D	N	136	ERR4869006	28681	G	C	0,0626354	2020-10-23	United Kingdom
N_167_NA	N	167	ERR4869006	28774	G	-C	0,054902	2020-10-23	United Kingdom
N_203_K	N	203	ERR4869006	28881	G	A	1	2020-10-23	United Kingdom
N_204_R	N	204	ERR4869006	28883	G	C	1	2020-10-23	United Kingdom
N_256_*	N	256	ERR4869006	29039	A	T	0,0552113	2020-10-23	United Kingdom
N_260_NA	N	260	ERR4869006	29051	C	+A	0,104645	2020-10-23	United Kingdom
N_334_I	N	334	ERR4869006	29274	C	T	0,0707536	2020-10-23	United Kingdom
ORF1ab_561_A	ORF1ab	561	ERR4869007	1947	T	C	0,959246	2020-11-03	United Kingdom
ORF1ab_2906_I	ORF1ab	2906	ERR4869007	8982	C	T	0,998863	2020-11-03	United Kingdom
ORF1ab_314_L	ORF1ab	314	ERR4869007	14408	C	T	0,999731	2020-11-03	United Kingdom
S_614_G	S	614	ERR4869007	23403	A	G	1	2020-11-03	United Kingdom
ORF3a_57_H	ORF3a	57	ERR4869007	25563	G	T	1	2020-11-03	United Kingdom
ORF7a_70_V	ORF7a	70	ERR4869007	27602	G	T	1	2020-11-03	United Kingdom
N_194_L	N	194	ERR4869007	28854	C	T	1	2020-11-03	United Kingdom
ORF1ab_561_A	ORF1ab	561	ERR4869008	1947	T	C	0,97561	2020-10-27	United Kingdom
ORF1ab_2781_F	ORF1ab	2781	ERR4869008	8606	C	T	0,995495	2020-10-27	United Kingdom
ORF1ab_3017_F	ORF1ab	3017	ERR4869008	9314	G	T	0,978979	2020-10-27	United Kingdom
ORF1ab_314_L	ORF1ab	314	ERR4869008	14408	C	T	0,995548	2020-10-27	United Kingdom
S_614_G	S	614	ERR4869008	23403	A	G	0,999357	2020-10-27	United Kingdom
ORF3a_57_H	ORF3a	57	ERR4869008	25563	G	T	0,997665	2020-10-27	United Kingdom
N_194_L	N	194	ERR4869008	28854	C	T	0,995825	2020-10-27	United Kingdom
ORF1ab_2144_NA	ORF1ab	2144	ERR4869009	6696	C	+T	0,0503317	2020-10-24	United Kingdom
ORF1ab_314_L	ORF1ab	314	ERR4869009	14408	C	T	0,999902	2020-10-24	United Kingdom
ORF1ab_1691_L	ORF1ab	1691	ERR4869009	18538	G	T	0,999836	2020-10-24	United Kingdom
ORF1ab_2039_H	ORF1ab	2039	ERR4869009	19582	G	C	0,0588235	2020-10-24	United Kingdom
S_3_G	S	3	ERR4869009	21570	T	G	0,985185	2020-10-24	United Kingdom
S_5_F	S	5	ERR4869009	21575	C	T	0,998937	2020-10-24	United Kingdom
S_246_I	S	246	ERR4869009	22299	G	T	0,058513	2020-10-24	United Kingdom
S_352_S	S	352	ERR4869009	22616	G	T	0,999137	2020-10-24	United Kingdom
S_614_G	S	614	ERR4869009	23403	A	G	0,997775	2020-10-24	United Kingdom
ORF3a_42_S	ORF3a	42	ERR4869009	25516	C	T	0,0562137	2020-10-24	United Kingdom
ORF3a_45_L	ORF3a	45	ERR4869009	25526	G	T	0,999807	2020-10-24	United Kingdom
N_67_S	N	67	ERR4869009	28472	C	T	0,999413	2020-10-24	United Kingdom
N_174_*	N	174	ERR4869009	28793	G	T	0,0540265	2020-10-24	United Kingdom
N_203_K	N	203	ERR4869009	28881	G	A	0,999701	2020-10-24	United Kingdom
N_204_R	N	204	ERR4869009	28883	G	C	0,999431	2020-10-24	United Kingdom
ORF1ab_2574_R	ORF1ab	2574	ERR4869013	7986	A	G	0,997976	2020-11-14	United Kingdom
ORF1ab_314_L	ORF1ab	314	ERR4869013	14408	C	T	0,993022	2020-11-14	United Kingdom
S_18_F	S	18	ERR4869013	21614	C	T	0,997674	2020-11-14	United Kingdom
S_222_V	S	222	ERR4869013	22227	C	T	0,998756	2020-11-14	United Kingdom
S_614_G	S	614	ERR4869013	23403	A	G	0,999032	2020-11-14	United Kingdom
N_220_V	N	220	ERR4869013	28932	C	T	0,998532	2020-11-14	United Kingdom
ORF10_30_L	ORF10	30	ERR4869013	29645	G	T	0,998711	2020-11-14	United Kingdom
ORF1ab_395_A	ORF1ab	395	ERR4869029	1448	A	G	0,609649	2020-10-23	United Kingdom
ORF1ab_3454_V	ORF1ab	3454	ERR4869029	10626	C	T	0,998211	2020-10-23	United Kingdom
ORF1ab_4100_H	ORF1ab	4100	ERR4869029	12565	G	T	1	2020-10-23	United Kingdom
ORF1ab_314_L	ORF1ab	314	ERR4869029	14408	C	T	1	2020-10-23	United Kingdom
S_222_V	S	222	ERR4869029	22227	C	T	1	2020-10-23	United Kingdom
S_583_D	S	583	ERR4869029	23311	G	C	1	2020-10-23	United Kingdom
S_614_G	S	614	ERR4869029	23403	A	G	1	2020-10-23	United Kingdom
M_27_I	M	27	ERR4869029	26601	C	A	0,574803	2020-10-23	United Kingdom
N_220_V	N	220	ERR4869029	28932	C	T	1	2020-10-23	United Kingdom
ORF10_30_L	ORF10	30	ERR4869029	29645	G	T	1	2020-10-23	United Kingdom
ORF1ab_224_I	ORF1ab	224	ERR4869030	936	C	T	1	2020-11-02	United Kingdom
ORF1ab_944_L	ORF1ab	944	ERR4869030	3096	C	T	0,999376	2020-11-02	United Kingdom
ORF1ab_2357_Y	ORF1ab	2357	ERR4869030	7334	C	T	1	2020-11-02	United Kingdom
ORF1ab_3334_S	ORF1ab	3334	ERR4869030	10265	G	A	0,999217	2020-11-02	United Kingdom
ORF1ab_3395_L	ORF1ab	3395	ERR4869030	10449	C	T	0,997272	2020-11-02	United Kingdom
ORF1ab_314_L	ORF1ab	314	ERR4869030	14408	C	T	0,999839	2020-11-02	United Kingdom
ORF1ab_2084_I	ORF1ab	2084	ERR4869030	19718	C	T	0,999483	2020-11-02	United Kingdom
ORF1ab_2268_V	ORF1ab	2268	ERR4869030	20270	C	T	1	2020-11-02	United Kingdom
ORF1ab_2322_I	ORF1ab	2322	ERR4869030	20433	G	A	1	2020-11-02	United Kingdom
S_385_I	S	385	ERR4869030	22716	C	T	0,99954	2020-11-02	United Kingdom
S_501_Y	S	501	ERR4869030	23063	A	T	1	2020-11-02	United Kingdom
S_614_G	S	614	ERR4869030	23403	A	G	0,999608	2020-11-02	United Kingdom
ORF3a_156_C	ORF3a	156	ERR4869030	25859	A	G	1	2020-11-02	United Kingdom
ORF7a_14_I	ORF7a	14	ERR4869030	27434	C	T	0,999782	2020-11-02	United Kingdom
N_9_H	N	9	ERR4869030	28300	G	C	1	2020-11-02	United Kingdom
N_203_K	N	203	ERR4869030	28881	G	A	1	2020-11-02	United Kingdom
N_204_R	N	204	ERR4869030	28883	G	C	1	2020-11-02	United Kingdom
ORF1ab_1820_I	ORF1ab	1820	ERR4869031	5724	C	T	0,999379	2020-10-23	United Kingdom
ORF1ab_2495_I	ORF1ab	2495	ERR4869031	7749	C	T	0,998922	2020-10-23	United Kingdom
ORF1ab_314_L	ORF1ab	314	ERR4869031	14408	C	T	0,999604	2020-10-23	United Kingdom
S_222_V	S	222	ERR4869031	22227	C	T	1	2020-10-23	United Kingdom
S_614_G	S	614	ERR4869031	23403	A	G	0,999476	2020-10-23	United Kingdom
S_1163_Y	S	1163	ERR4869031	25049	G	T	0,998006	2020-10-23	United Kingdom
S_1167_V	S	1167	ERR4869031	25062	G	T	0,97019	2020-10-23	United Kingdom
N_220_V	N	220	ERR4869031	28932	C	T	1	2020-10-23	United Kingdom
N_365_S	N	365	ERR4869031	29366	C	T	0,881684	2020-10-23	United Kingdom
ORF10_30_L	ORF10	30	ERR4869031	29645	G	T	0,999746	2020-10-23	United Kingdom
ORF1ab_314_L	ORF1ab	314	ERR4869038	14408	C	T	1	2020-11-04	United Kingdom
S_18_F	S	18	ERR4869038	21614	C	T	1	2020-11-04	United Kingdom
S_222_V	S	222	ERR4869038	22227	C	T	0,999309	2020-11-04	United Kingdom
S_614_G	S	614	ERR4869038	23403	A	G	0,999744	2020-11-04	United Kingdom
N_220_V	N	220	ERR4869038	28932	C	T	0,999509	2020-11-04	United Kingdom
ORF10_30_L	ORF10	30	ERR4869038	29645	G	T	0,999937	2020-11-04	United Kingdom
ORF1ab_385_V	ORF1ab	385	ERR4869039	1419	C	T	0,998016	2020-10-23	United Kingdom
ORF1ab_1298_V	ORF1ab	1298	ERR4869039	4158	C	T	0,989467	2020-10-23	United Kingdom
ORF1ab_2685_T	ORF1ab	2685	ERR4869039	8318	C	A	0,994107	2020-10-23	United Kingdom
ORF1ab_2846_I	ORF1ab	2846	ERR4869039	8802	C	T	0,999356	2020-10-23	United Kingdom
ORF1ab_314_L	ORF1ab	314	ERR4869039	14408	C	T	0,997346	2020-10-23	United Kingdom
ORF1ab_1798_S	ORF1ab	1798	ERR4869039	18859	G	T	0,996795	2020-10-23	United Kingdom
S_21_I	S	21	ERR4869039	21624	G	T	0,998488	2020-10-23	United Kingdom
S_614_G	S	614	ERR4869039	23403	A	G	0,999699	2020-10-23	United Kingdom
M_17_I	M	17	ERR4869039	26571	C	A	0,99505	2020-10-23	United Kingdom
N_203_K	N	203	ERR4869039	28881	G	A	0,998176	2020-10-23	United Kingdom
N_204_R	N	204	ERR4869039	28883	G	C	0,998836	2020-10-23	United Kingdom
ORF10_28_S	ORF10	28	ERR4869039	29639	G	T	0,996776	2020-10-23	United Kingdom
ORF1ab_98_V	ORF1ab	98	ERR4869041	558	G	T	0,200669	2020-10-26	United Kingdom
ORF1ab_251_F	ORF1ab	251	ERR4869041	1018	G	T	0,114504	2020-10-26	United Kingdom
ORF1ab_1100_V	ORF1ab	1100	ERR4869041	3564	G	T	0,183007	2020-10-26	United Kingdom
ORF1ab_1704_S	ORF1ab	1704	ERR4869041	5375	G	T	0,0535032	2020-10-26	United Kingdom
ORF1ab_3301_F	ORF1ab	3301	ERR4869041	10167	G	T	0,0693241	2020-10-26	United Kingdom
ORF1ab_3574_I	ORF1ab	3574	ERR4869041	10986	G	T	0,0568182	2020-10-26	United Kingdom
ORF1ab_3709_C	ORF1ab	3709	ERR4869041	11392	G	T	0,0727969	2020-10-26	United Kingdom
ORF1ab_314_L	ORF1ab	314	ERR4869041	14408	C	T	1	2020-10-26	United Kingdom
ORF1ab_647_S	ORF1ab	647	ERR4869041	15406	G	T	0,996283	2020-10-26	United Kingdom
S_614_G	S	614	ERR4869041	23403	A	G	1	2020-10-26	United Kingdom
S_999_C	S	999	ERR4869041	24557	G	T	0,0603448	2020-10-26	United Kingdom
S_1124_V	S	1124	ERR4869041	24933	G	T	0,113325	2020-10-26	United Kingdom
N_9_H	N	9	ERR4869041	28300	G	T	1	2020-10-26	United Kingdom
N_82_Y	N	82	ERR4869041	28517	G	T	0,147002	2020-10-26	United Kingdom
ORF1ab_124_C	ORF1ab	124	ERR4869045	635	C	T	0,0922141	2020-10-23	United Kingdom
ORF1ab_1732_I	ORF1ab	1732	ERR4869045	5461	G	T	0,999586	2020-10-23	United Kingdom
ORF1ab_314_L	ORF1ab	314	ERR4869045	14408	C	T	0,997647	2020-10-23	United Kingdom
ORF1ab_959_L	ORF1ab	959	ERR4869045	16343	C	T	0,0829528	2020-10-23	United Kingdom
S_222_V	S	222	ERR4869045	22227	C	T	0,999481	2020-10-23	United Kingdom
S_614_G	S	614	ERR4869045	23403	A	G	0,999426	2020-10-23	United Kingdom
M_209_Y	M	209	ERR4869045	27147	G	T	0,816755	2020-10-23	United Kingdom
N_220_V	N	220	ERR4869045	28932	C	T	0,999218	2020-10-23	United Kingdom
ORF10_30_L	ORF10	30	ERR4869045	29645	G	T	0,999624	2020-10-23	United Kingdom
ORF1ab_314_L	ORF1ab	314	ERR4869050	14408	C	T	0,999383	2020-10-14	United Kingdom
S_18_F	S	18	ERR4869050	21614	C	T	1	2020-10-14	United Kingdom
S_222_V	S	222	ERR4869050	22227	C	T	0,999566	2020-10-14	United Kingdom
S_614_G	S	614	ERR4869050	23403	A	G	0,999847	2020-10-14	United Kingdom
ORF8_65_V	ORF8	65	ERR4869050	28087	C	T	0,992308	2020-10-14	United Kingdom
N_220_V	N	220	ERR4869050	28932	C	T	0,999224	2020-10-14	United Kingdom
ORF10_30_L	ORF10	30	ERR4869050	29645	G	T	0,999431	2020-10-14	United Kingdom
ORF1ab_124_C	ORF1ab	124	ERR4869051	635	C	T	0,163907	2020-11-03	United Kingdom
ORF1ab_127_C	ORF1ab	127	ERR4869051	644	G	T	0,05386	2020-11-03	United Kingdom
ORF1ab_179_NA	ORF1ab	179	ERR4869051	802	A	-G	0,0508555	2020-11-03	United Kingdom
ORF1ab_376_L	ORF1ab	376	ERR4869051	1392	C	T	0,0833333	2020-11-03	United Kingdom
ORF1ab_558_F	ORF1ab	558	ERR4869051	1938	C	T	0,162393	2020-11-03	United Kingdom
ORF1ab_826_S	ORF1ab	826	ERR4869051	2741	G	A	0,0782609	2020-11-03	United Kingdom
ORF1ab_841_V	ORF1ab	841	ERR4869051	2786	A	G	0,0526316	2020-11-03	United Kingdom
ORF1ab_855_V	ORF1ab	855	ERR4869051	2829	A	T	0,0582524	2020-11-03	United Kingdom
ORF1ab_2648_I	ORF1ab	2648	ERR4869051	8208	C	T	1	2020-11-03	United Kingdom
ORF1ab_314_L	ORF1ab	314	ERR4869051	14408	C	T	0,999622	2020-11-03	United Kingdom
ORF1ab_1919_Y	ORF1ab	1919	ERR4869051	19222	A	T	0,0525641	2020-11-03	United Kingdom
ORF1ab_2223_L	ORF1ab	2223	ERR4869051	20134	G	C	0,0503189	2020-11-03	United Kingdom
ORF1ab_2247_*	ORF1ab	2247	ERR4869051	20206	C	T	0,0554273	2020-11-03	United Kingdom
S_18_F	S	18	ERR4869051	21614	C	T	1	2020-11-03	United Kingdom
S_134_*	S	134	ERR4869051	21962	C	T	0,141328	2020-11-03	United Kingdom
S_222_V	S	222	ERR4869051	22227	C	T	1	2020-11-03	United Kingdom
S_614_G	S	614	ERR4869051	23403	A	G	0,999849	2020-11-03	United Kingdom
S_625_Y	S	625	ERR4869051	23435	C	T	0,055624	2020-11-03	United Kingdom
S_884_F	S	884	ERR4869051	24213	C	T	0,160923	2020-11-03	United Kingdom
S_1247_NA	S	1247	ERR4869051	25301	T	-G	0,0654206	2020-11-03	United Kingdom
ORF3a_229_I	ORF3a	229	ERR4869051	26078	C	T	0,0698925	2020-11-03	United Kingdom
ORF8_65_V	ORF8	65	ERR4869051	28087	C	T	0,0682456	2020-11-03	United Kingdom
N_220_V	N	220	ERR4869051	28932	C	T	0,99842	2020-11-03	United Kingdom
ORF10_30_L	ORF10	30	ERR4869051	29645	G	T	0,999825	2020-11-03	United Kingdom
ORF1ab_1541_S	ORF1ab	1541	ERR4869052	4886	C	T	0,19078	2020-10-23	United Kingdom
ORF1ab_2265_D	ORF1ab	2265	ERR4869052	7059	G	A	0,999648	2020-10-23	United Kingdom
ORF1ab_2501_T	ORF1ab	2501	ERR4869052	7767	T	C	0,999349	2020-10-23	United Kingdom
ORF1ab_3764_D	ORF1ab	3764	ERR4869052	11557	G	T	0,999801	2020-10-23	United Kingdom
ORF1ab_4241_I	ORF1ab	4241	ERR4869052	12988	G	T	0,998831	2020-10-23	United Kingdom
ORF1ab_314_L	ORF1ab	314	ERR4869052	14408	C	T	0,999581	2020-10-23	United Kingdom
ORF1ab_711_I	ORF1ab	711	ERR4869052	15598	G	A	0,999779	2020-10-23	United Kingdom
ORF1ab_1213_Y	ORF1ab	1213	ERR4869052	17104	C	T	0,999695	2020-10-23	United Kingdom
ORF1ab_1521_S	ORF1ab	1521	ERR4869052	18028	G	T	0,998845	2020-10-23	United Kingdom
S_68_NA	S	68	ERR4869052	21764	A	-TACATG	0,67369	2020-10-23	United Kingdom
S_439_K	S	439	ERR4869052	22879	C	A	0,999531	2020-10-23	United Kingdom
S_614_G	S	614	ERR4869052	23403	A	G	0,999584	2020-10-23	United Kingdom
ORF3a_72_S	ORF3a	72	ERR4869052	25606	G	T	0,97374	2020-10-23	United Kingdom
ORF1ab_360_S	ORF1ab	360	ERR4869057	1344	T	C	0,997959	2020-10-27	United Kingdom
ORF1ab_314_L	ORF1ab	314	ERR4869057	14408	C	T	0,996616	2020-10-27	United Kingdom
ORF1ab_647_S	ORF1ab	647	ERR4869057	15406	G	T	0,996096	2020-10-27	United Kingdom
ORF1ab_2132_V	ORF1ab	2132	ERR4869057	19862	C	T	0,98834	2020-10-27	United Kingdom
ORF1ab_2165_A	ORF1ab	2165	ERR4869057	19960	A	G	0,993289	2020-10-27	United Kingdom
S_614_G	S	614	ERR4869057	23403	A	G	0,999466	2020-10-27	United Kingdom
N_9_H	N	9	ERR4869057	28300	G	T	0,996888	2020-10-27	United Kingdom
N_203_K	N	203	ERR4869057	28881	G	A	0,995066	2020-10-27	United Kingdom
N_204_R	N	204	ERR4869057	28883	G	C	0,993701	2020-10-27	United Kingdom
ORF1ab_98_V	ORF1ab	98	ERR4869058	558	G	T	0,125984	2020-10-26	United Kingdom
ORF1ab_35_V	ORF1ab	35	ERR4869058	13571	G	T	0,0819672	2020-10-26	United Kingdom
ORF1ab_314_L	ORF1ab	314	ERR4869058	14408	C	T	1	2020-10-26	United Kingdom
S_222_V	S	222	ERR4869058	22227	C	T	1	2020-10-26	United Kingdom
S_614_G	S	614	ERR4869058	23403	A	G	1	2020-10-26	United Kingdom
S_1124_V	S	1124	ERR4869058	24933	G	T	0,0719064	2020-10-26	United Kingdom
ORF10_30_L	ORF10	30	ERR4869058	29645	G	T	0,997294	2020-10-26	United Kingdom
ORF1ab_314_L	ORF1ab	314	ERR4869066	14408	C	T	0,999724	2020-10-21	United Kingdom
ORF1ab_591_T	ORF1ab	591	ERR4869066	15239	A	C	0,109351	2020-10-21	United Kingdom
S_222_V	S	222	ERR4869066	22227	C	T	1	2020-10-21	United Kingdom
S_614_G	S	614	ERR4869066	23403	A	G	0,999735	2020-10-21	United Kingdom
ORF3a_163_I	ORF3a	163	ERR4869066	25879	G	A	1	2020-10-21	United Kingdom
N_220_V	N	220	ERR4869066	28932	C	T	1	2020-10-21	United Kingdom
ORF10_8_V	ORF10	8	ERR4869066	29580	C	T	0,999707	2020-10-21	United Kingdom
ORF10_30_L	ORF10	30	ERR4869066	29645	G	T	1	2020-10-21	United Kingdom
ORF1ab_314_L	ORF1ab	314	ERR4869076	14408	C	T	1	2020-11-04	United Kingdom
S_18_F	S	18	ERR4869076	21614	C	T	1	2020-11-04	United Kingdom
S_222_V	S	222	ERR4869076	22227	C	T	0,998283	2020-11-04	United Kingdom
S_614_G	S	614	ERR4869076	23403	A	G	1	2020-11-04	United Kingdom
ORF8_65_V	ORF8	65	ERR4869076	28087	C	T	0,598497	2020-11-04	United Kingdom
N_220_V	N	220	ERR4869076	28932	C	T	1	2020-11-04	United Kingdom
ORF10_30_L	ORF10	30	ERR4869076	29645	G	T	0,999692	2020-11-04	United Kingdom
ORF1ab_314_L	ORF1ab	314	ERR4869078	14408	C	T	0,999542	2020-10-23	United Kingdom
ORF1ab_2579_N	ORF1ab	2579	ERR4869078	21204	G	T	0,276102	2020-10-23	United Kingdom
S_222_V	S	222	ERR4869078	22227	C	T	0,997611	2020-10-23	United Kingdom
S_614_G	S	614	ERR4869078	23403	A	G	0,999668	2020-10-23	United Kingdom
M_86_F	M	86	ERR4869078	26779	G	T	0,999393	2020-10-23	United Kingdom
N_220_V	N	220	ERR4869078	28932	C	T	1	2020-10-23	United Kingdom
ORF10_30_L	ORF10	30	ERR4869078	29645	G	T	0,999297	2020-10-23	United Kingdom
ORF1ab_300_F	ORF1ab	300	ERR4869085	1163	A	T	0,99619	2020-10-29	United Kingdom
ORF1ab_1786_L	ORF1ab	1786	ERR4869085	5622	C	T	0,998696	2020-10-29	United Kingdom
ORF1ab_3603_NA	ORF1ab	3603	ERR4869085	11074	C	+T	0,079463	2020-10-29	United Kingdom
ORF1ab_3606_NA	ORF1ab	3606	ERR4869085	11082	T	-G	0,190725	2020-10-29	United Kingdom
ORF1ab_3606_F	ORF1ab	3606	ERR4869085	11083	G	T	0,998154	2020-10-29	United Kingdom
ORF1ab_245_D	ORF1ab	245	ERR4869085	14202	G	T	0,998018	2020-10-29	United Kingdom
ORF1ab_314_L	ORF1ab	314	ERR4869085	14408	C	T	0,998524	2020-10-29	United Kingdom
ORF1ab_2025_I	ORF1ab	2025	ERR4869085	19542	G	T	1	2020-10-29	United Kingdom
ORF1ab_2084_I	ORF1ab	2084	ERR4869085	19718	C	T	0,999372	2020-10-29	United Kingdom
S_614_G	S	614	ERR4869085	23403	A	G	1	2020-10-29	United Kingdom
S_684_V	S	684	ERR4869085	23613	C	T	0,997636	2020-10-29	United Kingdom
ORF3a_223_I	ORF3a	223	ERR4869085	26060	C	T	0,995364	2020-10-29	United Kingdom
N_203_K	N	203	ERR4869085	28881	G	A	0,99844	2020-10-29	United Kingdom
N_204_R	N	204	ERR4869085	28883	G	C	1	2020-10-29	United Kingdom
N_398_V	N	398	ERR4869085	29466	C	T	0,997891	2020-10-29	United Kingdom
ORF1ab_2027_L	ORF1ab	2027	ERR4869094	6344	G	T	0,99987	2020-11-03	United Kingdom
ORF1ab_3718_F	ORF1ab	3718	ERR4869094	11417	G	T	0,99898	2020-11-03	United Kingdom
ORF1ab_314_L	ORF1ab	314	ERR4869094	14408	C	T	1	2020-11-03	United Kingdom
S_222_V	S	222	ERR4869094	22227	C	T	0,999011	2020-11-03	United Kingdom
S_614_G	S	614	ERR4869094	23403	A	G	1	2020-11-03	United Kingdom
ORF7b_27_T	ORF7b	27	ERR4869094	27835	T	C	0,182524	2020-11-03	United Kingdom
N_220_V	N	220	ERR4869094	28932	C	T	0,999461	2020-11-03	United Kingdom
ORF10_30_L	ORF10	30	ERR4869094	29645	G	T	0,999945	2020-11-03	United Kingdom
ORF1ab_2501_T	ORF1ab	2501	ERR4869095	7767	T	C	1	2020-11-03	United Kingdom
ORF1ab_4241_I	ORF1ab	4241	ERR4869095	12988	G	T	1	2020-11-03	United Kingdom
ORF1ab_314_L	ORF1ab	314	ERR4869095	14408	C	T	0,999019	2020-11-03	United Kingdom
ORF1ab_711_I	ORF1ab	711	ERR4869095	15598	G	A	1	2020-11-03	United Kingdom
ORF1ab_1213_Y	ORF1ab	1213	ERR4869095	17104	C	T	0,999559	2020-11-03	United Kingdom
ORF1ab_1521_S	ORF1ab	1521	ERR4869095	18028	G	T	0,999255	2020-11-03	United Kingdom
S_68_NA	S	68	ERR4869095	21764	A	-TACATG	0,949153	2020-11-03	United Kingdom
S_439_K	S	439	ERR4869095	22879	C	A	1	2020-11-03	United Kingdom
S_614_G	S	614	ERR4869095	23403	A	G	1	2020-11-03	United Kingdom
S_884_F	S	884	ERR4869095	24213	C	T	0,390152	2020-11-03	United Kingdom
ORF3a_53_F	ORF3a	53	ERR4869095	25549	C	T	0,190926	2020-11-03	United Kingdom
N_182_S	N	182	ERR4869095	28817	G	T	1	2020-11-03	United Kingdom
ORF1ab_856_R	ORF1ab	856	ERR4869096	2832	A	G	0,118774	2020-10-23	United Kingdom
ORF1ab_1548_C	ORF1ab	1548	ERR4869096	4907	G	T	0,999879	2020-10-23	United Kingdom
ORF1ab_3454_V	ORF1ab	3454	ERR4869096	10626	C	T	0,999312	2020-10-23	United Kingdom
ORF1ab_4100_H	ORF1ab	4100	ERR4869096	12565	G	T	0,999821	2020-10-23	United Kingdom
ORF1ab_314_L	ORF1ab	314	ERR4869096	14408	C	T	0,99959	2020-10-23	United Kingdom
ORF1ab_1302_T	ORF1ab	1302	ERR4869096	17371	G	A	0,999661	2020-10-23	United Kingdom
S_222_V	S	222	ERR4869096	22227	C	T	0,999314	2020-10-23	United Kingdom
S_583_D	S	583	ERR4869096	23311	G	C	0,999931	2020-10-23	United Kingdom
S_614_G	S	614	ERR4869096	23403	A	G	0,999564	2020-10-23	United Kingdom
N_220_V	N	220	ERR4869096	28932	C	T	0,999246	2020-10-23	United Kingdom
ORF10_30_L	ORF10	30	ERR4869096	29645	G	T	0,999527	2020-10-23	United Kingdom
ORF1ab_2018_S	ORF1ab	2018	ERR4869097	6317	C	T	0,999802	NA	United Kingdom
ORF1ab_314_L	ORF1ab	314	ERR4869097	14408	C	T	0,999833	NA	United Kingdom
ORF1ab_1001_S	ORF1ab	1001	ERR4869097	16468	C	T	0,999433	NA	United Kingdom
S_18_F	S	18	ERR4869097	21614	C	T	0,99955	NA	United Kingdom
S_23_H	S	23	ERR4869097	21631	A	T	1	NA	United Kingdom
S_222_V	S	222	ERR4869097	22227	C	T	0,999473	NA	United Kingdom
S_614_G	S	614	ERR4869097	23403	A	G	0,99915	NA	United Kingdom
ORF8_5_I	ORF8	5	ERR4869097	27906	G	A	0,999228	NA	United Kingdom
N_220_V	N	220	ERR4869097	28932	C	T	0,999389	NA	United Kingdom
ORF10_30_L	ORF10	30	ERR4869097	29645	G	T	0,999814	NA	United Kingdom
ORF1ab_1176_D	ORF1ab	1176	ERR4869100	3792	C	A	0,0701754	2020-10-27	United Kingdom
ORF1ab_1344_I	ORF1ab	1344	ERR4869100	4296	C	T	0,12881	2020-10-27	United Kingdom
ORF1ab_3603_NA	ORF1ab	3603	ERR4869100	11074	C	-T	0,0502339	2020-10-27	United Kingdom
ORF1ab_4257_P	ORF1ab	4257	ERR4869100	13034	G	C	0,0598067	2020-10-27	United Kingdom
ORF1ab_314_L	ORF1ab	314	ERR4869100	14408	C	T	0,99956	2020-10-27	United Kingdom
S_18_F	S	18	ERR4869100	21614	C	T	1	2020-10-27	United Kingdom
S_222_V	S	222	ERR4869100	22227	C	T	1	2020-10-27	United Kingdom
S_323_I	S	323	ERR4869100	22530	C	T	0,952055	2020-10-27	United Kingdom
S_614_G	S	614	ERR4869100	23403	A	G	0,999861	2020-10-27	United Kingdom
N_220_V	N	220	ERR4869100	28932	C	T	1	2020-10-27	United Kingdom
ORF10_30_L	ORF10	30	ERR4869100	29645	G	T	1	2020-10-27	United Kingdom
ORF1ab_1453_I	ORF1ab	1453	ERR4869101	4622	G	A	0,116807	2020-10-13	United Kingdom
ORF1ab_3603_NA	ORF1ab	3603	ERR4869101	11074	C	+T	0,081225	2020-10-13	United Kingdom
ORF1ab_3606_NA	ORF1ab	3606	ERR4869101	11082	T	-G	0,157863	2020-10-13	United Kingdom
ORF1ab_3606_F	ORF1ab	3606	ERR4869101	11083	G	T	1	2020-10-13	United Kingdom
ORF1ab_3771_T	ORF1ab	3771	ERR4869101	11577	T	C	0,941011	2020-10-13	United Kingdom
ORF1ab_314_L	ORF1ab	314	ERR4869101	14408	C	T	0,999077	2020-10-13	United Kingdom
S_18_F	S	18	ERR4869101	21614	C	T	1	2020-10-13	United Kingdom
S_222_V	S	222	ERR4869101	22227	C	T	1	2020-10-13	United Kingdom
S_614_G	S	614	ERR4869101	23403	A	G	1	2020-10-13	United Kingdom
ORF3a_155_Y	ORF3a	155	ERR4869101	25855	G	T	0,424149	2020-10-13	United Kingdom
N_220_V	N	220	ERR4869101	28932	C	T	1	2020-10-13	United Kingdom
N_300_Y	N	300	ERR4869101	29171	C	T	1	2020-10-13	United Kingdom
ORF10_30_L	ORF10	30	ERR4869101	29645	G	T	1	2020-10-13	United Kingdom
ORF1ab_1826_D	ORF1ab	1826	ERR4869103	5743	G	C	0,0567218	2020-10-24	United Kingdom
ORF1ab_1827_H	ORF1ab	1827	ERR4869103	5744	T	C	0,0637768	2020-10-24	United Kingdom
ORF1ab_314_L	ORF1ab	314	ERR4869103	14408	C	T	0,997543	2020-10-24	United Kingdom
S_222_V	S	222	ERR4869103	22227	C	T	0,995058	2020-10-24	United Kingdom
S_614_G	S	614	ERR4869103	23403	A	G	0,99915	2020-10-24	United Kingdom
N_97_D	N	97	ERR4869103	28563	G	A	0,416062	2020-10-24	United Kingdom
N_220_V	N	220	ERR4869103	28932	C	T	0,997853	2020-10-24	United Kingdom
ORF10_30_L	ORF10	30	ERR4869103	29645	G	T	0,997254	2020-10-24	United Kingdom
ORF1ab_1247_N	ORF1ab	1247	ERR4869106	4006	G	T	0,999133	2020-10-23	United Kingdom
ORF1ab_3623_S	ORF1ab	3623	ERR4869106	11132	G	T	0,999371	2020-10-23	United Kingdom
ORF1ab_314_L	ORF1ab	314	ERR4869106	14408	C	T	0,999726	2020-10-23	United Kingdom
S_222_V	S	222	ERR4869106	22227	C	T	0,999449	2020-10-23	United Kingdom
S_614_G	S	614	ERR4869106	23403	A	G	0,999246	2020-10-23	United Kingdom
ORF3a_261_K	ORF3a	261	ERR4869106	26173	G	A	0,999336	2020-10-23	United Kingdom
ORF7a_72_N	ORF7a	72	ERR4869106	27609	A	C	0,99911	2020-10-23	United Kingdom
N_6_T	N	6	ERR4869106	28289	C	A	0,0902427	2020-10-23	United Kingdom
N_220_V	N	220	ERR4869106	28932	C	T	0,99982	2020-10-23	United Kingdom
ORF10_30_L	ORF10	30	ERR4869106	29645	G	T	0,999792	2020-10-23	United Kingdom
ORF1ab_1827_H	ORF1ab	1827	ERR4869107	5744	T	C	0,0554135	2020-11-12	United Kingdom
ORF1ab_3087_I	ORF1ab	3087	ERR4869107	9526	G	T	0,998781	2020-11-12	United Kingdom
ORF1ab_176_S	ORF1ab	176	ERR4869107	13993	G	T	0,998037	2020-11-12	United Kingdom
ORF1ab_314_L	ORF1ab	314	ERR4869107	14408	C	T	0,998544	2020-11-12	United Kingdom
ORF1ab_767_L	ORF1ab	767	ERR4869107	15766	G	T	1	2020-11-12	United Kingdom
ORF1ab_1141_R	ORF1ab	1141	ERR4869107	16889	A	G	0,999509	2020-11-12	United Kingdom
ORF1ab_1184_D	ORF1ab	1184	ERR4869107	17019	G	T	0,999447	2020-11-12	United Kingdom
S_614_G	S	614	ERR4869107	23403	A	G	0,999327	2020-11-12	United Kingdom
ORF3a_57_H	ORF3a	57	ERR4869107	25563	G	T	0,996445	2020-11-12	United Kingdom
N_234_I	N	234	ERR4869107	28975	G	C	1	2020-11-12	United Kingdom
N_376_T	N	376	ERR4869107	29399	G	A	0,997324	2020-11-12	United Kingdom
ORF1ab_4398_L	ORF1ab	4398	ERR4869115	13458	C	T	0,105168	2020-10-23	United Kingdom
ORF1ab_314_L	ORF1ab	314	ERR4869115	14408	C	T	0,999402	2020-10-23	United Kingdom
ORF1ab_1213_Y	ORF1ab	1213	ERR4869115	17104	C	T	0,999485	2020-10-23	United Kingdom
S_18_F	S	18	ERR4869115	21614	C	T	1	2020-10-23	United Kingdom
S_222_V	S	222	ERR4869115	22227	C	T	0,999812	2020-10-23	United Kingdom
S_614_G	S	614	ERR4869115	23403	A	G	0,999724	2020-10-23	United Kingdom
N_220_V	N	220	ERR4869115	28932	C	T	0,998681	2020-10-23	United Kingdom
ORF10_30_L	ORF10	30	ERR4869115	29645	G	T	0,999552	2020-10-23	United Kingdom
ORF1ab_963_S	ORF1ab	963	ERR4869118	3152	G	A	0,994513	2020-10-24	United Kingdom
ORF1ab_1283_V	ORF1ab	1283	ERR4869118	4113	C	T	0,999255	2020-10-24	United Kingdom
ORF1ab_314_L	ORF1ab	314	ERR4869118	14408	C	T	0,999861	2020-10-24	United Kingdom
S_198_G	S	198	ERR4869118	22155	A	G	1	2020-10-24	United Kingdom
S_614_G	S	614	ERR4869118	23403	A	G	0,999471	2020-10-24	United Kingdom
ORF8_51_S	ORF8	51	ERR4869118	28044	G	T	0,999158	2020-10-24	United Kingdom
N_203_K	N	203	ERR4869118	28881	G	A	0,999673	2020-10-24	United Kingdom
N_204_R	N	204	ERR4869118	28883	G	C	0,999692	2020-10-24	United Kingdom
ORF1ab_2014_C	ORF1ab	2014	ERR4869121	6307	G	T	0,989893	2020-10-29	United Kingdom
ORF1ab_2967_I	ORF1ab	2967	ERR4869121	9165	C	T	0,994608	2020-10-29	United Kingdom
ORF1ab_3087_I	ORF1ab	3087	ERR4869121	9526	G	T	0,988258	2020-10-29	United Kingdom
ORF1ab_176_S	ORF1ab	176	ERR4869121	13993	G	T	0,987067	2020-10-29	United Kingdom
ORF1ab_314_L	ORF1ab	314	ERR4869121	14408	C	T	0,996387	2020-10-29	United Kingdom
ORF1ab_545_S	ORF1ab	545	ERR4869121	15100	G	T	0,992593	2020-10-29	United Kingdom
ORF1ab_767_L	ORF1ab	767	ERR4869121	15766	G	T	0,990906	2020-10-29	United Kingdom
ORF1ab_1141_R	ORF1ab	1141	ERR4869121	16889	A	G	0,997329	2020-10-29	United Kingdom
ORF1ab_1184_D	ORF1ab	1184	ERR4869121	17019	G	T	0,991271	2020-10-29	United Kingdom
S_614_G	S	614	ERR4869121	23403	A	G	1	2020-10-29	United Kingdom
ORF3a_57_H	ORF3a	57	ERR4869121	25563	G	T	0,989427	2020-10-29	United Kingdom
N_234_I	N	234	ERR4869121	28975	G	C	0,97619	2020-10-29	United Kingdom
N_376_T	N	376	ERR4869121	29399	G	A	0,980363	2020-10-29	United Kingdom
ORF1ab_314_L	ORF1ab	314	ERR4869127	14408	C	T	0,999714	NA	United Kingdom
S_18_F	S	18	ERR4869127	21614	C	T	1	NA	United Kingdom
S_222_V	S	222	ERR4869127	22227	C	T	0,999363	NA	United Kingdom
S_614_G	S	614	ERR4869127	23403	A	G	0,999319	NA	United Kingdom
S_859_I	S	859	ERR4869127	24138	C	T	0,115108	NA	United Kingdom
S_1124_V	S	1124	ERR4869127	24933	G	T	0,999242	NA	United Kingdom
ORF7a_120_I	ORF7a	120	ERR4869127	27752	C	T	1	NA	United Kingdom
N_220_V	N	220	ERR4869127	28932	C	T	0,999461	NA	United Kingdom
N_273_S	N	273	ERR4869127	29090	G	T	0,999691	NA	United Kingdom
ORF10_30_L	ORF10	30	ERR4869127	29645	G	T	0,999365	NA	United Kingdom
ORF1ab_1247_N	ORF1ab	1247	ERR4869129	4006	G	T	0,999377	2020-10-23	United Kingdom
ORF1ab_2836_I	ORF1ab	2836	ERR4869129	8772	C	T	0,999868	2020-10-23	United Kingdom
ORF1ab_3623_S	ORF1ab	3623	ERR4869129	11132	G	T	0,999037	2020-10-23	United Kingdom
ORF1ab_314_L	ORF1ab	314	ERR4869129	14408	C	T	0,99978	2020-10-23	United Kingdom
S_27_T	S	27	ERR4869129	21641	G	A	0,999478	2020-10-23	United Kingdom
S_222_V	S	222	ERR4869129	22227	C	T	1	2020-10-23	United Kingdom
S_614_G	S	614	ERR4869129	23403	A	G	0,999806	2020-10-23	United Kingdom
ORF3a_78_Y	ORF3a	78	ERR4869129	25624	C	T	0,999727	2020-10-23	United Kingdom
ORF7a_72_N	ORF7a	72	ERR4869129	27609	A	C	1	2020-10-23	United Kingdom
N_220_V	N	220	ERR4869129	28932	C	T	1	2020-10-23	United Kingdom
N_267_V	N	267	ERR4869129	29073	C	T	0,999294	2020-10-23	United Kingdom
ORF10_30_L	ORF10	30	ERR4869129	29645	G	T	0,99933	2020-10-23	United Kingdom
ORF1ab_314_L	ORF1ab	314	ERR4869135	14408	C	T	0,999208	2020-10-29	United Kingdom
ORF1ab_647_S	ORF1ab	647	ERR4869135	15406	G	T	0,995679	2020-10-29	United Kingdom
ORF1ab_1520_L	ORF1ab	1520	ERR4869135	18025	G	T	0,999243	2020-10-29	United Kingdom
ORF1ab_2165_A	ORF1ab	2165	ERR4869135	19960	A	G	0,988372	2020-10-29	United Kingdom
S_614_G	S	614	ERR4869135	23403	A	G	0,999555	2020-10-29	United Kingdom
ORF3a_92_L	ORF3a	92	ERR4869135	25667	C	T	0,985507	2020-10-29	United Kingdom
ORF8_51_V	ORF8	51	ERR4869135	28045	C	T	0,998363	2020-10-29	United Kingdom
N_203_K	N	203	ERR4869135	28881	G	A	0,995313	2020-10-29	United Kingdom
N_204_R	N	204	ERR4869135	28883	G	C	0,998483	2020-10-29	United Kingdom
ORF1ab_124_C	ORF1ab	124	ERR4869139	635	C	T	0,0636416	2020-10-23	United Kingdom
ORF1ab_1088_V	ORF1ab	1088	ERR4869139	3528	A	T	0,0501672	2020-10-23	United Kingdom
ORF1ab_1266_Y	ORF1ab	1266	ERR4869139	4061	G	T	0,0512821	2020-10-23	United Kingdom
ORF1ab_1314_V	ORF1ab	1314	ERR4869139	4206	C	T	0,999807	2020-10-23	United Kingdom
ORF1ab_1506_L	ORF1ab	1506	ERR4869139	4782	C	T	0,10356	2020-10-23	United Kingdom
ORF1ab_1581_M	ORF1ab	1581	ERR4869139	5007	C	T	0,17284	2020-10-23	United Kingdom
ORF1ab_1720_E	ORF1ab	1720	ERR4869139	5423	A	G	0,0660543	2020-10-23	United Kingdom
ORF1ab_1888_NA	ORF1ab	1888	ERR4869139	5927	G	-T	0,0741552	2020-10-23	United Kingdom
ORF1ab_2845_NA	ORF1ab	2845	ERR4869139	8798	T	-ATACTA	0,0730337	2020-10-23	United Kingdom
ORF1ab_2852_L	ORF1ab	2852	ERR4869139	8820	C	T	0,106195	2020-10-23	United Kingdom
ORF1ab_2924_Y	ORF1ab	2924	ERR4869139	9035	G	T	0,150872	2020-10-23	United Kingdom
ORF1ab_2926_F	ORF1ab	2926	ERR4869139	9042	C	T	0,0612517	2020-10-23	United Kingdom
ORF1ab_3001_NA	ORF1ab	3001	ERR4869139	9267	G	-T	0,0664336	2020-10-23	United Kingdom
ORF1ab_3121_F	ORF1ab	3121	ERR4869139	9627	C	T	0,0554765	2020-10-23	United Kingdom
ORF1ab_3273_F	ORF1ab	3273	ERR4869139	10083	C	T	0,0540675	2020-10-23	United Kingdom
ORF1ab_3394_NA	ORF1ab	3394	ERR4869139	10447	G	-C	0,0559559	2020-10-23	United Kingdom
ORF1ab_3589_I	ORF1ab	3589	ERR4869139	11031	C	T	0,0757468	2020-10-23	United Kingdom
ORF1ab_4136_V	ORF1ab	4136	ERR4869139	12672	C	T	0,999176	2020-10-23	United Kingdom
ORF1ab_314_L	ORF1ab	314	ERR4869139	14408	C	T	0,99994	2020-10-23	United Kingdom
ORF1ab_461_NA	ORF1ab	461	ERR4869139	14850	A	-TT	0,0773362	2020-10-23	United Kingdom
ORF1ab_601_NA	ORF1ab	601	ERR4869139	15268	G	+A	0,0531116	2020-10-23	United Kingdom
ORF1ab_1465_NA	ORF1ab	1465	ERR4869139	17861	A	-C	0,107444	2020-10-23	United Kingdom
ORF1ab_1968_I	ORF1ab	1968	ERR4869139	19369	T	A	0,0775862	2020-10-23	United Kingdom
ORF1ab_2160_NA	ORF1ab	2160	ERR4869139	19947	G	+A	0,0613682	2020-10-23	United Kingdom
ORF1ab_2172_NA	ORF1ab	2172	ERR4869139	19983	C	+T	0,0976697	2020-10-23	United Kingdom
ORF1ab_2273_NA	ORF1ab	2273	ERR4869139	20284	A	-T	0,0683371	2020-10-23	United Kingdom
ORF1ab_2277_N	ORF1ab	2277	ERR4869139	20298	A	T	0,0686869	2020-10-23	United Kingdom
ORF1ab_2313_L	ORF1ab	2313	ERR4869139	20405	C	T	0,0506567	2020-10-23	United Kingdom
ORF1ab_2466_Y	ORF1ab	2466	ERR4869139	20863	C	T	0,0509957	2020-10-23	United Kingdom
S_133_L	S	133	ERR4869139	21959	T	C	0,0551611	2020-10-23	United Kingdom
S_140_S	S	140	ERR4869139	21981	T	C	0,072255	2020-10-23	United Kingdom
S_299_NA	S	299	ERR4869139	22458	C	-A	0,0555556	2020-10-23	United Kingdom
S_614_G	S	614	ERR4869139	23403	A	G	0,999841	2020-10-23	United Kingdom
S_625_Y	S	625	ERR4869139	23435	C	T	0,103446	2020-10-23	United Kingdom
S_636_NA	S	636	ERR4869139	23469	A	-TT	0,0597338	2020-10-23	United Kingdom
S_845_S	S	845	ERR4869139	24095	G	T	1	2020-10-23	United Kingdom
S_1048_Y	S	1048	ERR4869139	24704	C	T	0,0852585	2020-10-23	United Kingdom
S_1147_L	S	1147	ERR4869139	25002	C	T	0,0807249	2020-10-23	United Kingdom
ORF3a_223_I	ORF3a	223	ERR4869139	26060	C	T	0,99446	2020-10-23	United Kingdom
ORF3a_255_NA	ORF3a	255	ERR4869139	26156	T	-TG	0,0652742	2020-10-23	United Kingdom
M_23_NA	M	23	ERR4869139	26590	T	+A	0,0679329	2020-10-23	United Kingdom
M_217_T	M	217	ERR4869139	27172	T	C	0,0674934	2020-10-23	United Kingdom
N_203_K	N	203	ERR4869139	28881	G	A	1	2020-10-23	United Kingdom
N_204_R	N	204	ERR4869139	28883	G	C	1	2020-10-23	United Kingdom
N_244_NA	N	244	ERR4869139	29003	C	+A	0,0576923	2020-10-23	United Kingdom
N_305_V	N	305	ERR4869139	29187	C	T	0,0503534	2020-10-23	United Kingdom
ORF1ab_2501_T	ORF1ab	2501	ERR4869141	7767	T	C	0,999371	2020-10-26	United Kingdom
ORF1ab_3764_D	ORF1ab	3764	ERR4869141	11557	G	T	1	2020-10-26	United Kingdom
ORF1ab_4241_I	ORF1ab	4241	ERR4869141	12988	G	T	0,997491	2020-10-26	United Kingdom
ORF1ab_314_L	ORF1ab	314	ERR4869141	14408	C	T	0,99843	2020-10-26	United Kingdom
ORF1ab_711_I	ORF1ab	711	ERR4869141	15598	G	A	1	2020-10-26	United Kingdom
ORF1ab_1213_Y	ORF1ab	1213	ERR4869141	17104	C	T	0,999605	2020-10-26	United Kingdom
ORF1ab_1521_S	ORF1ab	1521	ERR4869141	18028	G	T	1	2020-10-26	United Kingdom
S_68_NA	S	68	ERR4869141	21764	A	-TACATG	0,973905	2020-10-26	United Kingdom
S_439_K	S	439	ERR4869141	22879	C	A	1	2020-10-26	United Kingdom
S_614_G	S	614	ERR4869141	23403	A	G	1	2020-10-26	United Kingdom
S_769_V	S	769	ERR4869141	23868	G	T	0,478261	2020-10-26	United Kingdom
ORF3a_72_S	ORF3a	72	ERR4869141	25606	G	T	0,977761	2020-10-26	United Kingdom
ORF1ab_48_G	ORF1ab	48	ERR4869145	408	A	G	0,996564	2020-10-28	United Kingdom
ORF1ab_314_L	ORF1ab	314	ERR4869145	14408	C	T	0,998134	2020-10-28	United Kingdom
S_176_F	S	176	ERR4869145	22088	C	T	0,997619	2020-10-28	United Kingdom
S_222_V	S	222	ERR4869145	22227	C	T	0,997859	2020-10-28	United Kingdom
S_614_G	S	614	ERR4869145	23403	A	G	0,999261	2020-10-28	United Kingdom
ORF7a_22_D	ORF7a	22	ERR4869145	27459	G	T	0,993148	2020-10-28	United Kingdom
N_220_V	N	220	ERR4869145	28932	C	T	0,994346	2020-10-28	United Kingdom
ORF10_30_L	ORF10	30	ERR4869145	29645	G	T	0,997933	2020-10-28	United Kingdom
ORF1ab_3603_NA	ORF1ab	3603	ERR4869146	11074	C	+T	0,0760088	2020-11-03	United Kingdom
ORF1ab_3606_NA	ORF1ab	3606	ERR4869146	11082	T	-G	0,209438	2020-11-03	United Kingdom
ORF1ab_3606_F	ORF1ab	3606	ERR4869146	11083	G	T	0,997596	2020-11-03	United Kingdom
ORF1ab_314_L	ORF1ab	314	ERR4869146	14408	C	T	0,99972	2020-11-03	United Kingdom
ORF1ab_1655_I	ORF1ab	1655	ERR4869146	18431	C	T	0,807356	2020-11-03	United Kingdom
S_18_F	S	18	ERR4869146	21614	C	T	1	2020-11-03	United Kingdom
S_222_V	S	222	ERR4869146	22227	C	T	1	2020-11-03	United Kingdom
S_614_G	S	614	ERR4869146	23403	A	G	1	2020-11-03	United Kingdom
N_220_V	N	220	ERR4869146	28932	C	T	1	2020-11-03	United Kingdom
ORF10_30_L	ORF10	30	ERR4869146	29645	G	T	0,999875	2020-11-03	United Kingdom
ORF1ab_2052_L	ORF1ab	2052	ERR4869148	6419	G	T	0,999247	2020-10-23	United Kingdom
ORF1ab_2393_A	ORF1ab	2393	ERR4869148	7443	T	C	0,145038	2020-10-23	United Kingdom
ORF1ab_3711_F	ORF1ab	3711	ERR4869148	11396	C	T	0,998457	2020-10-23	United Kingdom
ORF1ab_4376_*	ORF1ab	4376	ERR4869148	13392	G	A	0,0539419	2020-10-23	United Kingdom
ORF1ab_314_L	ORF1ab	314	ERR4869148	14408	C	T	0,999858	2020-10-23	United Kingdom
ORF1ab_2039_Y	ORF1ab	2039	ERR4869148	19582	G	T	0,190559	2020-10-23	United Kingdom
S_18_F	S	18	ERR4869148	21614	C	T	0,997033	2020-10-23	United Kingdom
S_215_H	S	215	ERR4869148	22205	G	C	1	2020-10-23	United Kingdom
S_222_V	S	222	ERR4869148	22227	C	T	0,997386	2020-10-23	United Kingdom
S_614_G	S	614	ERR4869148	23403	A	G	0,999773	2020-10-23	United Kingdom
ORF7b_42_Q	ORF7b	42	ERR4869148	27881	C	A	0,998381	2020-10-23	United Kingdom
N_220_V	N	220	ERR4869148	28932	C	T	0,998808	2020-10-23	United Kingdom
ORF10_30_L	ORF10	30	ERR4869148	29645	G	T	0,999122	2020-10-23	United Kingdom
ORF1ab_314_L	ORF1ab	314	ERR4869149	14408	C	T	0,999757	2020-10-23	United Kingdom
S_19_K	S	19	ERR4869149	21618	C	A	1	2020-10-23	United Kingdom
S_222_V	S	222	ERR4869149	22227	C	T	1	2020-10-23	United Kingdom
S_614_G	S	614	ERR4869149	23403	A	G	0,999852	2020-10-23	United Kingdom
N_145_Y	N	145	ERR4869149	28706	C	T	1	2020-10-23	United Kingdom
N_220_V	N	220	ERR4869149	28932	C	T	1	2020-10-23	United Kingdom
ORF10_30_L	ORF10	30	ERR4869149	29645	G	T	0,998819	2020-10-23	United Kingdom
ORF1ab_937_A	ORF1ab	937	ERR4869152	3075	A	C	0,999584	NA	United Kingdom
ORF1ab_1478_F	ORF1ab	1478	ERR4869152	4698	C	T	0,999576	NA	United Kingdom
ORF1ab_314_L	ORF1ab	314	ERR4869152	14408	C	T	0,999615	NA	United Kingdom
S_222_V	S	222	ERR4869152	22227	C	T	0,998908	NA	United Kingdom
S_614_G	S	614	ERR4869152	23403	A	G	0,99975	NA	United Kingdom
N_13_T	N	13	ERR4869152	28310	C	A	0,999609	NA	United Kingdom
N_220_V	N	220	ERR4869152	28932	C	T	0,999326	NA	United Kingdom
ORF10_30_L	ORF10	30	ERR4869152	29645	G	T	0,999797	NA	United Kingdom
ORF1ab_2114_F	ORF1ab	2114	ERR4869155	6606	C	T	0,998779	2020-10-21	United Kingdom
ORF1ab_314_L	ORF1ab	314	ERR4869155	14408	C	T	0,999736	2020-10-21	United Kingdom
ORF1ab_1779_I	ORF1ab	1779	ERR4869155	18803	G	T	0,997542	2020-10-21	United Kingdom
S_478_R	S	478	ERR4869155	22995	C	G	0,999695	2020-10-21	United Kingdom
S_614_G	S	614	ERR4869155	23403	A	G	0,999116	2020-10-21	United Kingdom
ORF3a_57_H	ORF3a	57	ERR4869155	25563	G	T	0,997339	2020-10-21	United Kingdom
ORF3a_90_F	ORF3a	90	ERR4869155	25660	G	T	0,937299	2020-10-21	United Kingdom
ORF3a_188_D	ORF3a	188	ERR4869155	25955	G	A	0,999653	2020-10-21	United Kingdom
ORF6_61_H	ORF6	61	ERR4869155	27382	G	C	0,998652	2020-10-21	United Kingdom
ORF6_61_V	ORF6	61	ERR4869155	27383	A	T	0,998452	2020-10-21	United Kingdom
N_13_L	N	13	ERR4869155	28311	C	T	0,995482	2020-10-21	United Kingdom
N_209_I	N	209	ERR4869155	28899	G	T	0,999842	2020-10-21	United Kingdom
ORF1ab_2259_V	ORF1ab	2259	ERR4869164	7040	A	G	0,0565858	2020-10-23	United Kingdom
ORF1ab_3711_F	ORF1ab	3711	ERR4869164	11396	C	T	0,999647	2020-10-23	United Kingdom
ORF1ab_3952_S	ORF1ab	3952	ERR4869164	12119	C	T	0,0530547	2020-10-23	United Kingdom
ORF1ab_314_L	ORF1ab	314	ERR4869164	14408	C	T	0,999771	2020-10-23	United Kingdom
S_18_F	S	18	ERR4869164	21614	C	T	0,999536	2020-10-23	United Kingdom
S_222_V	S	222	ERR4869164	22227	C	T	0,998847	2020-10-23	United Kingdom
S_614_G	S	614	ERR4869164	23403	A	G	0,999695	2020-10-23	United Kingdom
M_208_I	M	208	ERR4869164	27145	C	T	0,154678	2020-10-23	United Kingdom
N_220_V	N	220	ERR4869164	28932	C	T	0,999292	2020-10-23	United Kingdom
ORF10_30_L	ORF10	30	ERR4869164	29645	G	T	0,999775	2020-10-23	United Kingdom
ORF1ab_897_V	ORF1ab	897	ERR4869174	2954	T	G	0,0840046	2020-10-30	United Kingdom
ORF1ab_1827_H	ORF1ab	1827	ERR4869174	5744	T	C	0,0516266	2020-10-30	United Kingdom
ORF1ab_2260_L	ORF1ab	2260	ERR4869174	7044	C	T	0,865687	2020-10-30	United Kingdom
ORF1ab_314_L	ORF1ab	314	ERR4869174	14408	C	T	0,998945	2020-10-30	United Kingdom
ORF1ab_869_V	ORF1ab	869	ERR4869174	16073	C	T	0,0743405	2020-10-30	United Kingdom
S_18_F	S	18	ERR4869174	21614	C	T	0,999441	2020-10-30	United Kingdom
S_222_V	S	222	ERR4869174	22227	C	T	1	2020-10-30	United Kingdom
S_614_G	S	614	ERR4869174	23403	A	G	0,998698	2020-10-30	United Kingdom
ORF3a_64_I	ORF3a	64	ERR4869174	25583	C	T	1	2020-10-30	United Kingdom
N_220_V	N	220	ERR4869174	28932	C	T	0,997264	2020-10-30	United Kingdom
ORF10_30_L	ORF10	30	ERR4869174	29645	G	T	0,997965	2020-10-30	United Kingdom
ORF1ab_2018_S	ORF1ab	2018	ERR4869181	6317	C	T	1	2020-10-25	United Kingdom
ORF1ab_3608_D	ORF1ab	3608	ERR4869181	11089	A	C	0,999077	2020-10-25	United Kingdom
ORF1ab_314_L	ORF1ab	314	ERR4869181	14408	C	T	1	2020-10-25	United Kingdom
ORF1ab_1354_I	ORF1ab	1354	ERR4869181	17528	C	T	0,0630347	2020-10-25	United Kingdom
S_18_F	S	18	ERR4869181	21614	C	T	1	2020-10-25	United Kingdom
S_23_H	S	23	ERR4869181	21631	A	T	1	2020-10-25	United Kingdom
S_222_V	S	222	ERR4869181	22227	C	T	1	2020-10-25	United Kingdom
S_614_G	S	614	ERR4869181	23403	A	G	0,998804	2020-10-25	United Kingdom
N_220_V	N	220	ERR4869181	28932	C	T	1	2020-10-25	United Kingdom
ORF10_30_L	ORF10	30	ERR4869181	29645	G	T	1	2020-10-25	United Kingdom
ORF1ab_314_L	ORF1ab	314	ERR4869182	14408	C	T	1	2020-10-27	United Kingdom
S_18_F	S	18	ERR4869182	21614	C	T	1	2020-10-27	United Kingdom
S_222_V	S	222	ERR4869182	22227	C	T	0,998361	2020-10-27	United Kingdom
S_614_G	S	614	ERR4869182	23403	A	G	1	2020-10-27	United Kingdom
N_220_V	N	220	ERR4869182	28932	C	T	0,999266	2020-10-27	United Kingdom
ORF10_30_L	ORF10	30	ERR4869182	29645	G	T	0,999317	2020-10-27	United Kingdom
ORF1ab_71_S	ORF1ab	71	ERR4869183	477	T	G	0,995662	2020-10-26	United Kingdom
ORF1ab_1001_I	ORF1ab	1001	ERR4869183	3267	C	T	1	2020-10-26	United Kingdom
ORF1ab_314_L	ORF1ab	314	ERR4869183	14408	C	T	1	2020-10-26	United Kingdom
S_18_F	S	18	ERR4869183	21614	C	T	1	2020-10-26	United Kingdom
S_222_V	S	222	ERR4869183	22227	C	T	1	2020-10-26	United Kingdom
S_614_G	S	614	ERR4869183	23403	A	G	1	2020-10-26	United Kingdom
S_1245_N	S	1245	ERR4869183	25297	G	T	0,861538	2020-10-26	United Kingdom
ORF8_65_V	ORF8	65	ERR4869183	28087	C	T	0,894161	2020-10-26	United Kingdom
N_220_V	N	220	ERR4869183	28932	C	T	0,998668	2020-10-26	United Kingdom
ORF10_30_L	ORF10	30	ERR4869183	29645	G	T	1	2020-10-26	United Kingdom
ORF1ab_3603_NA	ORF1ab	3603	ERR4869186	11074	C	-T	0,0548617	2020-10-30	United Kingdom
ORF1ab_314_L	ORF1ab	314	ERR4869186	14408	C	T	0,995885	2020-10-30	United Kingdom
S_18_F	S	18	ERR4869186	21614	C	T	0,998862	2020-10-30	United Kingdom
S_222_V	S	222	ERR4869186	22227	C	T	0,995283	2020-10-30	United Kingdom
S_614_G	S	614	ERR4869186	23403	A	G	0,999278	2020-10-30	United Kingdom
N_220_V	N	220	ERR4869186	28932	C	T	0,998058	2020-10-30	United Kingdom
ORF10_30_L	ORF10	30	ERR4869186	29645	G	T	0,999378	2020-10-30	United Kingdom
ORF1ab_561_A	ORF1ab	561	ERR4869187	1947	T	C	0,988827	2020-10-29	United Kingdom
ORF1ab_2781_F	ORF1ab	2781	ERR4869187	8606	C	T	0,992661	2020-10-29	United Kingdom
ORF1ab_314_L	ORF1ab	314	ERR4869187	14408	C	T	0,996819	2020-10-29	United Kingdom
S_614_G	S	614	ERR4869187	23403	A	G	0,998869	2020-10-29	United Kingdom
ORF3a_57_H	ORF3a	57	ERR4869187	25563	G	T	0,993115	2020-10-29	United Kingdom
ORF3a_69_C	ORF3a	69	ERR4869187	25599	G	T	0,127914	2020-10-29	United Kingdom
N_194_L	N	194	ERR4869187	28854	C	T	1	2020-10-29	United Kingdom
ORF1ab_314_L	ORF1ab	314	ERR4869193	14408	C	T	1	2020-10-27	United Kingdom
S_18_F	S	18	ERR4869193	21614	C	T	1	2020-10-27	United Kingdom
S_222_V	S	222	ERR4869193	22227	C	T	1	2020-10-27	United Kingdom
S_614_G	S	614	ERR4869193	23403	A	G	0,998538	2020-10-27	United Kingdom
N_220_V	N	220	ERR4869193	28932	C	T	1	2020-10-27	United Kingdom
ORF10_30_L	ORF10	30	ERR4869193	29645	G	T	0,998856	2020-10-27	United Kingdom
ORF1ab_2554_V	ORF1ab	2554	ERR4869194	7926	C	T	0,999177	2020-10-23	United Kingdom
ORF1ab_2877_I	ORF1ab	2877	ERR4869194	8895	C	T	0,995213	2020-10-23	United Kingdom
ORF1ab_314_L	ORF1ab	314	ERR4869194	14408	C	T	0,999544	2020-10-23	United Kingdom
S_222_V	S	222	ERR4869194	22227	C	T	0,998511	2020-10-23	United Kingdom
S_614_G	S	614	ERR4869194	23403	A	G	0,999865	2020-10-23	United Kingdom
S_809_L	S	809	ERR4869194	23988	C	T	0,999586	2020-10-23	United Kingdom
N_220_V	N	220	ERR4869194	28932	C	T	1	2020-10-23	United Kingdom
ORF10_30_L	ORF10	30	ERR4869194	29645	G	T	0,999346	2020-10-23	United Kingdom
ORF1ab_1203_T	ORF1ab	1203	ERR4869195	3873	T	C	0,999869	NA	United Kingdom
ORF1ab_2603_D	ORF1ab	2603	ERR4869195	8072	A	G	0,999767	NA	United Kingdom
ORF1ab_314_L	ORF1ab	314	ERR4869195	14408	C	T	0,999816	NA	United Kingdom
S_614_G	S	614	ERR4869195	23403	A	G	0,999825	NA	United Kingdom
N_203_K	N	203	ERR4869195	28881	G	A	1	NA	United Kingdom
N_204_R	N	204	ERR4869195	28883	G	C	0,996855	NA	United Kingdom
ORF10_29_*	ORF10	29	ERR4869195	29642	C	T	0,999189	NA	United Kingdom
ORF1ab_124_C	ORF1ab	124	ERR4869197	635	C	T	0,101296	2020-10-24	United Kingdom
ORF1ab_520_V	ORF1ab	520	ERR4869197	1824	C	T	0,0930693	2020-10-24	United Kingdom
ORF1ab_1610_Y	ORF1ab	1610	ERR4869197	5093	C	T	0,056314	2020-10-24	United Kingdom
ORF1ab_314_L	ORF1ab	314	ERR4869197	14408	C	T	0,995889	2020-10-24	United Kingdom
ORF1ab_2256_S	ORF1ab	2256	ERR4869197	20233	C	T	0,995708	2020-10-24	United Kingdom
S_18_F	S	18	ERR4869197	21614	C	T	1	2020-10-24	United Kingdom
S_222_V	S	222	ERR4869197	22227	C	T	0,996904	2020-10-24	United Kingdom
S_614_G	S	614	ERR4869197	23403	A	G	0,998114	2020-10-24	United Kingdom
N_220_V	N	220	ERR4869197	28932	C	T	0,994059	2020-10-24	United Kingdom
ORF10_30_L	ORF10	30	ERR4869197	29645	G	T	0,999157	2020-10-24	United Kingdom
ORF1ab_314_L	ORF1ab	314	ERR4869200	14408	C	T	1	2020-11-02	United Kingdom
ORF1ab_818_M	ORF1ab	818	ERR4869200	15919	G	A	0,999805	2020-11-02	United Kingdom
S_18_F	S	18	ERR4869200	21614	C	T	0,999375	2020-11-02	United Kingdom
S_222_V	S	222	ERR4869200	22227	C	T	1	2020-11-02	United Kingdom
S_614_G	S	614	ERR4869200	23403	A	G	1	2020-11-02	United Kingdom
ORF8_65_V	ORF8	65	ERR4869200	28087	C	T	0,508106	2020-11-02	United Kingdom
N_220_V	N	220	ERR4869200	28932	C	T	0,999735	2020-11-02	United Kingdom
ORF10_30_L	ORF10	30	ERR4869200	29645	G	T	0,999716	2020-11-02	United Kingdom
ORF1ab_203_Y	ORF1ab	203	ERR4869205	872	G	T	1	2020-11-04	United Kingdom
ORF1ab_999_I	ORF1ab	999	ERR4869205	3261	C	T	1	2020-11-04	United Kingdom
ORF1ab_1826_D	ORF1ab	1826	ERR4869205	5743	G	C	0,0648148	2020-11-04	United Kingdom
ORF1ab_1827_H	ORF1ab	1827	ERR4869205	5744	T	C	0,0726351	2020-11-04	United Kingdom
ORF1ab_4129_I	ORF1ab	4129	ERR4869205	12651	C	T	0,984318	2020-11-04	United Kingdom
ORF1ab_314_L	ORF1ab	314	ERR4869205	14408	C	T	0,995062	2020-11-04	United Kingdom
ORF1ab_1719_T	ORF1ab	1719	ERR4869205	18623	T	C	0,991497	2020-11-04	United Kingdom
ORF1ab_1772_D	ORF1ab	1772	ERR4869205	18782	G	A	0,987952	2020-11-04	United Kingdom
S_190_M	S	190	ERR4869205	22131	G	T	1	2020-11-04	United Kingdom
S_614_G	S	614	ERR4869205	23403	A	G	1	2020-11-04	United Kingdom
ORF3a_54_S	ORF3a	54	ERR4869205	25552	G	T	1	2020-11-04	United Kingdom
M_209_Y	M	209	ERR4869205	27147	G	T	0,974085	2020-11-04	United Kingdom
ORF8_18_*	ORF8	18	ERR4869205	27945	C	T	1	2020-11-04	United Kingdom
ORF8_110_*	ORF8	110	ERR4869205	28221	G	T	1	2020-11-04	United Kingdom
N_203_K	N	203	ERR4869205	28881	G	A	1	2020-11-04	United Kingdom
N_204_R	N	204	ERR4869205	28883	G	C	0,996485	2020-11-04	United Kingdom
ORF1ab_2994_V	ORF1ab	2994	ERR4869206	9246	C	T	0,998363	2020-11-04	United Kingdom
ORF1ab_3904_I	ORF1ab	3904	ERR4869206	11976	C	T	0,999644	2020-11-04	United Kingdom
ORF1ab_314_L	ORF1ab	314	ERR4869206	14408	C	T	1	2020-11-04	United Kingdom
S_18_F	S	18	ERR4869206	21614	C	T	0,999299	2020-11-04	United Kingdom
S_222_V	S	222	ERR4869206	22227	C	T	1	2020-11-04	United Kingdom
S_614_G	S	614	ERR4869206	23403	A	G	0,999714	2020-11-04	United Kingdom
N_220_V	N	220	ERR4869206	28932	C	T	0,999303	2020-11-04	United Kingdom
ORF10_30_L	ORF10	30	ERR4869206	29645	G	T	0,999912	2020-11-04	United Kingdom
ORF1ab_27_F	ORF1ab	27	ERR4869209	344	C	T	0,999569	2020-11-03	United Kingdom
ORF1ab_2018_S	ORF1ab	2018	ERR4869209	6317	C	T	0,999668	2020-11-03	United Kingdom
ORF1ab_3608_D	ORF1ab	3608	ERR4869209	11089	A	C	1	2020-11-03	United Kingdom
ORF1ab_3983_F	ORF1ab	3983	ERR4869209	12213	C	T	0,999779	2020-11-03	United Kingdom
ORF1ab_314_L	ORF1ab	314	ERR4869209	14408	C	T	1	2020-11-03	United Kingdom
ORF1ab_2557_R	ORF1ab	2557	ERR4869209	21137	A	G	0,0557851	2020-11-03	United Kingdom
S_18_F	S	18	ERR4869209	21614	C	T	1	2020-11-03	United Kingdom
S_23_H	S	23	ERR4869209	21631	A	T	1	2020-11-03	United Kingdom
S_222_V	S	222	ERR4869209	22227	C	T	1	2020-11-03	United Kingdom
S_614_G	S	614	ERR4869209	23403	A	G	0,999775	2020-11-03	United Kingdom
S_1021_Y	S	1021	ERR4869209	24624	C	A	0,999525	2020-11-03	United Kingdom
N_14_L	N	14	ERR4869209	28314	G	T	0,999739	2020-11-03	United Kingdom
N_220_V	N	220	ERR4869209	28932	C	T	0,998502	2020-11-03	United Kingdom
ORF10_30_L	ORF10	30	ERR4869209	29645	G	T	0,999844	2020-11-03	United Kingdom
ORF1ab_436_I	ORF1ab	436	ERR4869214	1572	C	T	0,0502283	2020-10-23	United Kingdom
ORF1ab_1246_I	ORF1ab	1246	ERR4869214	4002	C	T	0,998802	2020-10-23	United Kingdom
ORF1ab_1588_I	ORF1ab	1588	ERR4869214	5029	G	C	1	2020-10-23	United Kingdom
ORF1ab_2248_T	ORF1ab	2248	ERR4869214	7007	G	A	0,0589971	2020-10-23	United Kingdom
ORF1ab_3278_S	ORF1ab	3278	ERR4869214	10097	G	A	0,998777	2020-10-23	United Kingdom
ORF1ab_314_L	ORF1ab	314	ERR4869214	14408	C	T	0,99985	2020-10-23	United Kingdom
ORF1ab_1187_I	ORF1ab	1187	ERR4869214	17027	G	T	0,999858	2020-10-23	United Kingdom
ORF1ab_2233_I	ORF1ab	2233	ERR4869214	20164	G	A	0,998695	2020-10-23	United Kingdom
S_155_C	S	155	ERR4869214	22025	A	T	0,055666	2020-10-23	United Kingdom
S_477_N	S	477	ERR4869214	22992	G	A	1	2020-10-23	United Kingdom
S_614_G	S	614	ERR4869214	23403	A	G	0,999805	2020-10-23	United Kingdom
S_689_R	S	689	ERR4869214	23629	T	G	0,999887	2020-10-23	United Kingdom
ORF3a_72_S	ORF3a	72	ERR4869214	25606	G	T	0,999757	2020-10-23	United Kingdom
ORF3a_254_NA	ORF3a	254	ERR4869214	26154	A	-GTT	0,90799	2020-10-23	United Kingdom
ORF8_52_K	ORF8	52	ERR4869214	28048	G	A	0,999638	2020-10-23	United Kingdom
N_203_K	N	203	ERR4869214	28881	G	A	0,999339	2020-10-23	United Kingdom
N_204_R	N	204	ERR4869214	28883	G	C	1	2020-10-23	United Kingdom
N_384_H	N	384	ERR4869214	29425	G	T	0,999358	2020-10-23	United Kingdom
ORF1ab_2554_V	ORF1ab	2554	ERR4869218	7926	C	T	0,99532	2020-10-24	United Kingdom
ORF1ab_314_L	ORF1ab	314	ERR4869218	14408	C	T	0,998619	2020-10-24	United Kingdom
ORF1ab_2333_G	ORF1ab	2333	ERR4869218	20465	A	G	0,0536913	2020-10-24	United Kingdom
S_18_F	S	18	ERR4869218	21614	C	T	0,0763791	2020-10-24	United Kingdom
S_30_H	S	30	ERR4869218	21650	A	C	0,065073	2020-10-24	United Kingdom
S_222_V	S	222	ERR4869218	22227	C	T	0,995652	2020-10-24	United Kingdom
S_614_G	S	614	ERR4869218	23403	A	G	1	2020-10-24	United Kingdom
N_220_V	N	220	ERR4869218	28932	C	T	1	2020-10-24	United Kingdom
ORF10_30_L	ORF10	30	ERR4869218	29645	G	T	0,999491	2020-10-24	United Kingdom
ORF1ab_314_L	ORF1ab	314	ERR4869220	14408	C	T	0,995116	2020-10-29	United Kingdom
ORF1ab_2585_S	ORF1ab	2585	ERR4869220	21220	G	T	0,991051	2020-10-29	United Kingdom
S_222_V	S	222	ERR4869220	22227	C	T	0,997326	2020-10-29	United Kingdom
S_614_G	S	614	ERR4869220	23403	A	G	0,998264	2020-10-29	United Kingdom
ORF3a_53_F	ORF3a	53	ERR4869220	25549	C	T	1	2020-10-29	United Kingdom
N_220_V	N	220	ERR4869220	28932	C	T	0,996403	2020-10-29	United Kingdom
ORF10_30_L	ORF10	30	ERR4869220	29645	G	T	0,996986	2020-10-29	United Kingdom
ORF1ab_124_C	ORF1ab	124	ERR4869221	635	C	T	0,0514706	2020-10-26	United Kingdom
ORF1ab_2264_A	ORF1ab	2264	ERR4869221	7055	A	G	1	2020-10-26	United Kingdom
ORF1ab_3143_V	ORF1ab	3143	ERR4869221	9693	C	T	1	2020-10-26	United Kingdom
ORF1ab_314_L	ORF1ab	314	ERR4869221	14408	C	T	0,999199	2020-10-26	United Kingdom
ORF1ab_997_P	ORF1ab	997	ERR4869221	16456	T	C	1	2020-10-26	United Kingdom
ORF1ab_1428_V	ORF1ab	1428	ERR4869221	17750	C	T	0,952681	2020-10-26	United Kingdom
S_614_G	S	614	ERR4869221	23403	A	G	1	2020-10-26	United Kingdom
ORF3a_54_S	ORF3a	54	ERR4869221	25552	G	T	0,998987	2020-10-26	United Kingdom
N_203_K	N	203	ERR4869221	28881	G	A	1	2020-10-26	United Kingdom
N_204_R	N	204	ERR4869221	28883	G	C	1	2020-10-26	United Kingdom
N_204_V	N	204	ERR4869221	28884	G	T	1	2020-10-26	United Kingdom
ORF1ab_976_K	ORF1ab	976	ERR4869232	3191	G	A	0,0557737	2020-10-23	United Kingdom
ORF1ab_2986_N	ORF1ab	2986	ERR4869232	9221	C	A	0,085499	2020-10-23	United Kingdom
ORF1ab_314_L	ORF1ab	314	ERR4869232	14408	C	T	0,999733	2020-10-23	United Kingdom
ORF1ab_2545_NA	ORF1ab	2545	ERR4869232	21101	G	+T	0,0571923	2020-10-23	United Kingdom
S_19_K	S	19	ERR4869232	21618	C	A	0,996976	2020-10-23	United Kingdom
S_222_V	S	222	ERR4869232	22227	C	T	0,976864	2020-10-23	United Kingdom
S_262_S	S	262	ERR4869232	22346	G	T	1	2020-10-23	United Kingdom
S_272_L	S	272	ERR4869232	22377	C	T	1	2020-10-23	United Kingdom
S_614_G	S	614	ERR4869232	23403	A	G	0,999827	2020-10-23	United Kingdom
N_145_Y	N	145	ERR4869232	28706	C	T	0,999324	2020-10-23	United Kingdom
N_220_V	N	220	ERR4869232	28932	C	T	0,993169	2020-10-23	United Kingdom
ORF10_30_L	ORF10	30	ERR4869232	29645	G	T	0,99695	2020-10-23	United Kingdom
ORF1ab_314_L	ORF1ab	314	ERR4869234	14408	C	T	1	2020-10-23	United Kingdom
S_18_F	S	18	ERR4869234	21614	C	T	1	2020-10-23	United Kingdom
S_222_V	S	222	ERR4869234	22227	C	T	1	2020-10-23	United Kingdom
S_614_G	S	614	ERR4869234	23403	A	G	1	2020-10-23	United Kingdom
ORF3a_155_H	ORF3a	155	ERR4869234	25855	G	C	1	2020-10-23	United Kingdom
N_220_V	N	220	ERR4869234	28932	C	T	0,999209	2020-10-23	United Kingdom
ORF10_30_L	ORF10	30	ERR4869234	29645	G	T	1	2020-10-23	United Kingdom
ORF1ab_1496_I	ORF1ab	1496	ERR4869235	4752	C	T	1	2020-10-26	United Kingdom
ORF1ab_3087_I	ORF1ab	3087	ERR4869235	9526	G	T	0,999474	2020-10-26	United Kingdom
ORF1ab_176_S	ORF1ab	176	ERR4869235	13993	G	T	1	2020-10-26	United Kingdom
ORF1ab_314_L	ORF1ab	314	ERR4869235	14408	C	T	1	2020-10-26	United Kingdom
ORF1ab_767_L	ORF1ab	767	ERR4869235	15766	G	T	1	2020-10-26	United Kingdom
ORF1ab_1141_R	ORF1ab	1141	ERR4869235	16889	A	G	0,999633	2020-10-26	United Kingdom
ORF1ab_1184_D	ORF1ab	1184	ERR4869235	17019	G	T	0,99964	2020-10-26	United Kingdom
S_477_N	S	477	ERR4869235	22992	G	A	1	2020-10-26	United Kingdom
S_614_G	S	614	ERR4869235	23403	A	G	1	2020-10-26	United Kingdom
S_655_Y	S	655	ERR4869235	23525	C	T	1	2020-10-26	United Kingdom
ORF3a_57_H	ORF3a	57	ERR4869235	25563	G	T	1	2020-10-26	United Kingdom
N_234_I	N	234	ERR4869235	28975	G	C	1	2020-10-26	United Kingdom
N_376_T	N	376	ERR4869235	29399	G	A	1	2020-10-26	United Kingdom
ORF10_23_F	ORF10	23	ERR4869235	29625	C	T	1	2020-10-26	United Kingdom
ORF1ab_314_L	ORF1ab	314	ERR4869236	14408	C	T	0,999832	2020-10-27	United Kingdom
ORF1ab_2385_R	ORF1ab	2385	ERR4869236	20621	A	G	1	2020-10-27	United Kingdom
S_18_F	S	18	ERR4869236	21614	C	T	0,998888	2020-10-27	United Kingdom
S_222_V	S	222	ERR4869236	22227	C	T	0,99636	2020-10-27	United Kingdom
S_614_G	S	614	ERR4869236	23403	A	G	0,999837	2020-10-27	United Kingdom
N_220_V	N	220	ERR4869236	28932	C	T	0,999281	2020-10-27	United Kingdom
ORF10_30_L	ORF10	30	ERR4869236	29645	G	T	0,999345	2020-10-27	United Kingdom
ORF1ab_2144_NA	ORF1ab	2144	ERR4869237	6696	C	+T	0,0550005	2020-10-23	United Kingdom
ORF1ab_2685_T	ORF1ab	2685	ERR4869237	8318	C	A	0,998026	2020-10-23	United Kingdom
ORF1ab_314_L	ORF1ab	314	ERR4869237	14408	C	T	0,999889	2020-10-23	United Kingdom
ORF1ab_1884_S	ORF1ab	1884	ERR4869237	19117	G	T	0,999064	2020-10-23	United Kingdom
ORF1ab_2408_I	ORF1ab	2408	ERR4869237	20691	G	T	0,998984	2020-10-23	United Kingdom
S_62_I	S	62	ERR4869237	21746	G	A	0,998488	2020-10-23	United Kingdom
S_614_G	S	614	ERR4869237	23403	A	G	0,999534	2020-10-23	United Kingdom
S_867_G	S	867	ERR4869237	24162	A	G	0,982049	2020-10-23	United Kingdom
N_203_K	N	203	ERR4869237	28881	G	A	0,999363	2020-10-23	United Kingdom
N_204_R	N	204	ERR4869237	28883	G	C	0,99873	2020-10-23	United Kingdom
N_362_I	N	362	ERR4869237	29358	C	T	0,977231	2020-10-23	United Kingdom
ORF1ab_314_L	ORF1ab	314	ERR4869240	14408	C	T	1	2020-10-28	United Kingdom
S_18_F	S	18	ERR4869240	21614	C	T	1	2020-10-28	United Kingdom
S_30_H	S	30	ERR4869240	21650	A	C	0,0616438	2020-10-28	United Kingdom
S_222_V	S	222	ERR4869240	22227	C	T	1	2020-10-28	United Kingdom
S_614_G	S	614	ERR4869240	23403	A	G	1	2020-10-28	United Kingdom
ORF8_65_V	ORF8	65	ERR4869240	28087	C	T	0,968889	2020-10-28	United Kingdom
N_220_V	N	220	ERR4869240	28932	C	T	0,994975	2020-10-28	United Kingdom
ORF10_30_L	ORF10	30	ERR4869240	29645	G	T	1	2020-10-28	United Kingdom
ORF1ab_400_D	ORF1ab	400	ERR4869247	1464	G	A	0,99513	2020-10-29	United Kingdom
ORF1ab_1710_L	ORF1ab	1710	ERR4869247	5395	T	A	0,391129	2020-10-29	United Kingdom
ORF1ab_2501_T	ORF1ab	2501	ERR4869247	7767	T	C	0,997981	2020-10-29	United Kingdom
ORF1ab_3603_NA	ORF1ab	3603	ERR4869247	11074	C	+T	0,0675502	2020-10-29	United Kingdom
ORF1ab_3606_NA	ORF1ab	3606	ERR4869247	11082	T	-G	0,222129	2020-10-29	United Kingdom
ORF1ab_3606_F	ORF1ab	3606	ERR4869247	11083	G	T	0,995539	2020-10-29	United Kingdom
ORF1ab_314_L	ORF1ab	314	ERR4869247	14408	C	T	0,997347	2020-10-29	United Kingdom
ORF1ab_913_D	ORF1ab	913	ERR4869247	16206	G	T	0,99418	2020-10-29	United Kingdom
ORF1ab_1001_L	ORF1ab	1001	ERR4869247	16469	C	T	0,998427	2020-10-29	United Kingdom
ORF1ab_1213_Y	ORF1ab	1213	ERR4869247	17104	C	T	0,996969	2020-10-29	United Kingdom
ORF1ab_1779_I	ORF1ab	1779	ERR4869247	18803	G	T	0,997116	2020-10-29	United Kingdom
S_25_S	S	25	ERR4869247	21635	C	T	0,991946	2020-10-29	United Kingdom
S_614_G	S	614	ERR4869247	23403	A	G	1	2020-10-29	United Kingdom
S_1253_F	S	1253	ERR4869247	25320	G	T	0,9967	2020-10-29	United Kingdom
ORF8_4_F	ORF8	4	ERR4869247	27903	C	T	0,996434	2020-10-29	United Kingdom
ORF1ab_491_M	ORF1ab	491	ERR4869250	1736	G	A	0,995781	2020-11-10	United Kingdom
ORF1ab_3603_NA	ORF1ab	3603	ERR4869250	11074	C	-T	0,0541427	2020-11-10	United Kingdom
ORF1ab_314_L	ORF1ab	314	ERR4869250	14408	C	T	0,996007	2020-11-10	United Kingdom
S_18_F	S	18	ERR4869250	21614	C	T	0,997544	2020-11-10	United Kingdom
S_222_V	S	222	ERR4869250	22227	C	T	0,997173	2020-11-10	United Kingdom
S_614_G	S	614	ERR4869250	23403	A	G	0,999304	2020-11-10	United Kingdom
ORF7a_96_F	ORF7a	96	ERR4869250	27679	C	T	0,993023	2020-11-10	United Kingdom
N_220_V	N	220	ERR4869250	28932	C	T	0,996482	2020-11-10	United Kingdom
ORF10_30_L	ORF10	30	ERR4869250	29645	G	T	0,998178	2020-11-10	United Kingdom
ORF1ab_2144_NA	ORF1ab	2144	ERR4869252	6696	C	+T	0,0673869	NA	United Kingdom
ORF1ab_314_L	ORF1ab	314	ERR4869252	14408	C	T	0,999873	NA	United Kingdom
ORF1ab_833_NA	ORF1ab	833	ERR4869252	15965	G	+T	0,0552998	NA	United Kingdom
S_18_F	S	18	ERR4869252	21614	C	T	0,998494	NA	United Kingdom
S_222_V	S	222	ERR4869252	22227	C	T	0,999112	NA	United Kingdom
S_614_G	S	614	ERR4869252	23403	A	G	0,999742	NA	United Kingdom
ORF8_95_F	ORF8	95	ERR4869252	28178	G	T	0,99952	NA	United Kingdom
N_220_V	N	220	ERR4869252	28932	C	T	0,998955	NA	United Kingdom
ORF10_30_L	ORF10	30	ERR4869252	29645	G	T	0,999473	NA	United Kingdom
ORF1ab_2434_L	ORF1ab	2434	ERR4869254	7565	T	C	0,0515986	2020-11-03	United Kingdom
ORF1ab_2488_P	ORF1ab	2488	ERR4869254	7727	T	C	0,0704967	2020-11-03	United Kingdom
ORF1ab_2492_Y	ORF1ab	2492	ERR4869254	7739	G	T	0,0610909	2020-11-03	United Kingdom
ORF1ab_2586_F	ORF1ab	2586	ERR4869254	8021	G	T	0,0650033	2020-11-03	United Kingdom
ORF1ab_2590_I	ORF1ab	2590	ERR4869254	8035	G	T	0,0636132	2020-11-03	United Kingdom
ORF1ab_3528_S	ORF1ab	3528	ERR4869254	10848	G	C	0,0603448	2020-11-03	United Kingdom
ORF1ab_3535_NA	ORF1ab	3535	ERR4869254	10869	T	-G	0,0721221	2020-11-03	United Kingdom
ORF1ab_3623_S	ORF1ab	3623	ERR4869254	11132	G	T	0,999378	2020-11-03	United Kingdom
ORF1ab_3698_T	ORF1ab	3698	ERR4869254	11358	G	C	0,0761905	2020-11-03	United Kingdom
ORF1ab_3718_F	ORF1ab	3718	ERR4869254	11417	G	T	0,999324	2020-11-03	United Kingdom
ORF1ab_3730_P	ORF1ab	3730	ERR4869254	11453	G	C	0,0875286	2020-11-03	United Kingdom
ORF1ab_171_Q	ORF1ab	171	ERR4869254	13978	G	C	0,0635622	2020-11-03	United Kingdom
ORF1ab_190_P	ORF1ab	190	ERR4869254	14035	G	C	0,0756032	2020-11-03	United Kingdom
ORF1ab_314_L	ORF1ab	314	ERR4869254	14408	C	T	0,999825	2020-11-03	United Kingdom
ORF1ab_348_*	ORF1ab	348	ERR4869254	14509	C	T	0,0550737	2020-11-03	United Kingdom
ORF1ab_2197_V	ORF1ab	2197	ERR4869254	20057	G	T	0,0656985	2020-11-03	United Kingdom
ORF1ab_2207_S	ORF1ab	2207	ERR4869254	20086	G	A	0,0602582	2020-11-03	United Kingdom
ORF1ab_2219_NA	ORF1ab	2219	ERR4869254	20124	T	-G	0,0671463	2020-11-03	United Kingdom
ORF1ab_2390_K	ORF1ab	2390	ERR4869254	20635	G	A	0,071801	2020-11-03	United Kingdom
S_106_NA	S	106	ERR4869254	21880	T	-G	0,112936	2020-11-03	United Kingdom
S_222_V	S	222	ERR4869254	22227	C	T	1	2020-11-03	United Kingdom
S_333_K	S	333	ERR4869254	22560	C	A	0,0678509	2020-11-03	United Kingdom
S_384_S	S	384	ERR4869254	22712	C	T	1	2020-11-03	United Kingdom
S_614_G	S	614	ERR4869254	23403	A	G	0,999755	2020-11-03	United Kingdom
S_647_P	S	647	ERR4869254	23501	G	C	0,0752127	2020-11-03	United Kingdom
S_857_C	S	857	ERR4869254	24131	G	T	0,0682764	2020-11-03	United Kingdom
S_1153_Y	S	1153	ERR4869254	25019	G	T	0,0589946	2020-11-03	United Kingdom
S_1167_C	S	1167	ERR4869254	25061	G	T	0,999708	2020-11-03	United Kingdom
S_1167_V	S	1167	ERR4869254	25062	G	T	0,999415	2020-11-03	United Kingdom
E_47_F	E	47	ERR4869254	26383	G	T	0,050805	2020-11-03	United Kingdom
N_220_V	N	220	ERR4869254	28932	C	T	1	2020-11-03	United Kingdom
N_401_Y	N	401	ERR4869254	29474	G	T	0,998779	2020-11-03	United Kingdom
ORF10_30_L	ORF10	30	ERR4869254	29645	G	T	0,999821	2020-11-03	United Kingdom
ORF1ab_517_E	ORF1ab	517	ERR4869258	1814	A	G	0,0962963	2020-10-27	United Kingdom
ORF1ab_1460_A	ORF1ab	1460	ERR4869258	4644	A	C	0,996985	2020-10-27	United Kingdom
ORF1ab_1637_I	ORF1ab	1637	ERR4869258	5175	C	T	0,998447	2020-10-27	United Kingdom
ORF1ab_1874_I	ORF1ab	1874	ERR4869258	5886	C	T	0,996334	2020-10-27	United Kingdom
ORF1ab_314_L	ORF1ab	314	ERR4869258	14408	C	T	0,997085	2020-10-27	United Kingdom
S_222_V	S	222	ERR4869258	22227	C	T	1	2020-10-27	United Kingdom
S_583_D	S	583	ERR4869258	23311	G	C	0,998305	2020-10-27	United Kingdom
S_614_G	S	614	ERR4869258	23403	A	G	1	2020-10-27	United Kingdom
ORF3a_16_N	ORF3a	16	ERR4869258	25440	G	T	0,998688	2020-10-27	United Kingdom
ORF7a_120_I	ORF7a	120	ERR4869258	27752	C	T	1	2020-10-27	United Kingdom
N_220_V	N	220	ERR4869258	28932	C	T	0,994366	2020-10-27	United Kingdom
ORF10_30_L	ORF10	30	ERR4869258	29645	G	T	1	2020-10-27	United Kingdom
ORF1ab_2554_V	ORF1ab	2554	ERR4869260	7926	C	T	1	2020-10-20	United Kingdom
ORF1ab_2877_I	ORF1ab	2877	ERR4869260	8895	C	T	0,989754	2020-10-20	United Kingdom
ORF1ab_314_L	ORF1ab	314	ERR4869260	14408	C	T	0,999503	2020-10-20	United Kingdom
S_222_V	S	222	ERR4869260	22227	C	T	0,998739	2020-10-20	United Kingdom
S_614_G	S	614	ERR4869260	23403	A	G	1	2020-10-20	United Kingdom
S_809_L	S	809	ERR4869260	23988	C	T	0,998664	2020-10-20	United Kingdom
N_220_V	N	220	ERR4869260	28932	C	T	1	2020-10-20	United Kingdom
ORF10_30_L	ORF10	30	ERR4869260	29645	G	T	1	2020-10-20	United Kingdom
ORF1ab_314_L	ORF1ab	314	ERR4869261	14408	C	T	0,99867	2020-10-28	United Kingdom
S_222_V	S	222	ERR4869261	22227	C	T	0,99697	2020-10-28	United Kingdom
S_614_G	S	614	ERR4869261	23403	A	G	0,999399	2020-10-28	United Kingdom
ORF3a_163_I	ORF3a	163	ERR4869261	25879	G	A	0,996251	2020-10-28	United Kingdom
N_220_V	N	220	ERR4869261	28932	C	T	0,997632	2020-10-28	United Kingdom
N_243_C	N	243	ERR4869261	29000	G	T	0,506053	2020-10-28	United Kingdom
ORF10_30_L	ORF10	30	ERR4869261	29645	G	T	0,997878	2020-10-28	United Kingdom
ORF1ab_2040_V	ORF1ab	2040	ERR4869262	6384	C	T	1	2020-10-28	United Kingdom
ORF1ab_2501_T	ORF1ab	2501	ERR4869262	7767	T	C	0,99668	2020-10-28	United Kingdom
ORF1ab_3764_D	ORF1ab	3764	ERR4869262	11557	G	T	0,998471	2020-10-28	United Kingdom
ORF1ab_4241_I	ORF1ab	4241	ERR4869262	12988	G	T	1	2020-10-28	United Kingdom
ORF1ab_314_L	ORF1ab	314	ERR4869262	14408	C	T	1	2020-10-28	United Kingdom
ORF1ab_711_I	ORF1ab	711	ERR4869262	15598	G	A	0,99959	2020-10-28	United Kingdom
ORF1ab_1213_Y	ORF1ab	1213	ERR4869262	17104	C	T	0,999272	2020-10-28	United Kingdom
ORF1ab_1521_S	ORF1ab	1521	ERR4869262	18028	G	T	0,999459	2020-10-28	United Kingdom
S_68_NA	S	68	ERR4869262	21764	A	-TACATG	0,96665	2020-10-28	United Kingdom
S_439_K	S	439	ERR4869262	22879	C	A	1	2020-10-28	United Kingdom
S_614_G	S	614	ERR4869262	23403	A	G	1	2020-10-28	United Kingdom
ORF3a_72_S	ORF3a	72	ERR4869262	25606	G	T	0,984072	2020-10-28	United Kingdom
ORF1ab_48_G	ORF1ab	48	ERR4869264	408	A	G	0,993675	2020-11-09	United Kingdom
ORF1ab_267_Y	ORF1ab	267	ERR4869264	1064	A	T	0,99872	2020-11-09	United Kingdom
ORF1ab_428_N	ORF1ab	428	ERR4869264	1548	G	A	0,99676	2020-11-09	United Kingdom
ORF1ab_1827_H	ORF1ab	1827	ERR4869264	5744	T	C	0,0528979	2020-11-09	United Kingdom
ORF1ab_3449_F	ORF1ab	3449	ERR4869264	10610	G	T	0,995035	2020-11-09	United Kingdom
ORF1ab_314_L	ORF1ab	314	ERR4869264	14408	C	T	0,993915	2020-11-09	United Kingdom
S_176_F	S	176	ERR4869264	22088	C	T	0,996173	2020-11-09	United Kingdom
S_222_V	S	222	ERR4869264	22227	C	T	1	2020-11-09	United Kingdom
S_614_G	S	614	ERR4869264	23403	A	G	0,997625	2020-11-09	United Kingdom
ORF3a_88_L	ORF3a	88	ERR4869264	25654	G	T	0,995703	2020-11-09	United Kingdom
N_220_V	N	220	ERR4869264	28932	C	T	0,994903	2020-11-09	United Kingdom
ORF10_30_L	ORF10	30	ERR4869264	29645	G	T	0,998239	2020-11-09	United Kingdom
ORF1ab_561_A	ORF1ab	561	ERR4869266	1947	T	C	0,985714	2020-10-21	United Kingdom
ORF1ab_1312_I	ORF1ab	1312	ERR4869266	4201	G	T	0,999509	2020-10-21	United Kingdom
ORF1ab_2520_R	ORF1ab	2520	ERR4869266	7824	A	G	0,999625	2020-10-21	United Kingdom
ORF1ab_314_L	ORF1ab	314	ERR4869266	14408	C	T	0,999845	2020-10-21	United Kingdom
ORF1ab_2120_M	ORF1ab	2120	ERR4869266	19825	G	A	0,999735	2020-10-21	United Kingdom
S_614_G	S	614	ERR4869266	23403	A	G	0,997735	2020-10-21	United Kingdom
ORF3a_57_H	ORF3a	57	ERR4869266	25563	G	T	0,999913	2020-10-21	United Kingdom
N_194_L	N	194	ERR4869266	28854	C	T	1	2020-10-21	United Kingdom
ORF1ab_999_I	ORF1ab	999	ERR4869267	3261	C	T	0,999873	NA	United Kingdom
ORF1ab_314_L	ORF1ab	314	ERR4869267	14408	C	T	0,999813	NA	United Kingdom
ORF1ab_1229_C	ORF1ab	1229	ERR4869267	17153	A	G	0,998532	NA	United Kingdom
ORF1ab_2425_H	ORF1ab	2425	ERR4869267	20742	A	C	0,99892	NA	United Kingdom
S_614_G	S	614	ERR4869267	23403	A	G	0,999868	NA	United Kingdom
S_1073_N	S	1073	ERR4869267	24781	G	T	0,999229	NA	United Kingdom
S_1250_F	S	1250	ERR4869267	25311	G	T	0,999616	NA	United Kingdom
ORF3a_27_H	ORF3a	27	ERR4869267	25471	G	C	0,999184	NA	United Kingdom
ORF8_65_V	ORF8	65	ERR4869267	28087	C	T	0,983377	NA	United Kingdom
N_13_S	N	13	ERR4869267	28310	C	T	0,99985	NA	United Kingdom
N_203_K	N	203	ERR4869267	28881	G	A	0,999572	NA	United Kingdom
N_204_R	N	204	ERR4869267	28883	G	C	0,999594	NA	United Kingdom
ORF10_30_L	ORF10	30	ERR4869267	29645	G	T	0,999772	NA	United Kingdom
ORF1ab_1682_I	ORF1ab	1682	ERR4869269	5310	C	T	0,442517	2020-10-23	United Kingdom
ORF1ab_3353_R	ORF1ab	3353	ERR4869269	10323	A	G	0,998877	2020-10-23	United Kingdom
ORF1ab_314_L	ORF1ab	314	ERR4869269	14408	C	T	0,999684	2020-10-23	United Kingdom
S_222_V	S	222	ERR4869269	22227	C	T	1	2020-10-23	United Kingdom
S_583_D	S	583	ERR4869269	23311	G	C	0,999548	2020-10-23	United Kingdom
S_614_G	S	614	ERR4869269	23403	A	G	0,999264	2020-10-23	United Kingdom
ORF3a_16_N	ORF3a	16	ERR4869269	25440	G	T	0,999512	2020-10-23	United Kingdom
ORF7a_120_I	ORF7a	120	ERR4869269	27752	C	T	1	2020-10-23	United Kingdom
N_220_V	N	220	ERR4869269	28932	C	T	0,999228	2020-10-23	United Kingdom
ORF10_30_L	ORF10	30	ERR4869269	29645	G	T	0,999807	2020-10-23	United Kingdom
ORF1ab_331_R	ORF1ab	331	ERR4869270	1256	T	C	0,0816171	2020-11-03	United Kingdom
ORF1ab_1049_T	ORF1ab	1049	ERR4869270	3410	G	A	0,0624299	2020-11-03	United Kingdom
ORF1ab_1247_NA	ORF1ab	1247	ERR4869270	4006	G	-T	0,145729	2020-11-03	United Kingdom
ORF1ab_1354_*	ORF1ab	1354	ERR4869270	4327	C	A	0,236691	2020-11-03	United Kingdom
ORF1ab_1570_G	ORF1ab	1570	ERR4869270	4974	T	G	0,0744681	2020-11-03	United Kingdom
ORF1ab_1981_I	ORF1ab	1981	ERR4869270	6207	A	T	0,080872	2020-11-03	United Kingdom
ORF1ab_3085_S	ORF1ab	3085	ERR4869270	9519	T	C	0,0958379	2020-11-03	United Kingdom
ORF1ab_314_L	ORF1ab	314	ERR4869270	14408	C	T	0,999844	2020-11-03	United Kingdom
ORF1ab_1555_N	ORF1ab	1555	ERR4869270	18131	C	A	0,0988551	2020-11-03	United Kingdom
ORF1ab_2115_E	ORF1ab	2115	ERR4869270	19810	A	G	1	2020-11-03	United Kingdom
ORF1ab_2589_NA	ORF1ab	2589	ERR4869270	21234	C	+T	0,0512821	2020-11-03	United Kingdom
S_222_V	S	222	ERR4869270	22227	C	T	1	2020-11-03	United Kingdom
S_230_S	S	230	ERR4869270	22250	C	T	0,184375	2020-11-03	United Kingdom
S_442_V	S	442	ERR4869270	22887	A	T	0,104972	2020-11-03	United Kingdom
S_614_G	S	614	ERR4869270	23403	A	G	0,999731	2020-11-03	United Kingdom
ORF6_37_NA	ORF6	37	ERR4869270	27312	T	-A	0,0634763	2020-11-03	United Kingdom
N_220_V	N	220	ERR4869270	28932	C	T	1	2020-11-03	United Kingdom
ORF10_30_L	ORF10	30	ERR4869270	29645	G	T	0,999792	2020-11-03	United Kingdom
ORF1ab_872_V	ORF1ab	872	ERR4869276	2880	C	T	0,997285	2020-10-24	United Kingdom
ORF1ab_314_L	ORF1ab	314	ERR4869276	14408	C	T	1	2020-10-24	United Kingdom
S_96_D	S	96	ERR4869276	21850	G	T	0,999062	2020-10-24	United Kingdom
S_614_G	S	614	ERR4869276	23403	A	G	0,998143	2020-10-24	United Kingdom
ORF3a_174_C	ORF3a	174	ERR4869276	25912	G	T	0,98022	2020-10-24	United Kingdom
N_203_K	N	203	ERR4869276	28881	G	A	1	2020-10-24	United Kingdom
N_204_R	N	204	ERR4869276	28883	G	C	1	2020-10-24	United Kingdom
ORF10_10_S	ORF10	10	ERR4869276	29585	C	T	0,997641	2020-10-24	United Kingdom
ORF1ab_1001_I	ORF1ab	1001	ERR4869278	3267	C	T	0,997956	2020-11-10	United Kingdom
ORF1ab_1708_D	ORF1ab	1708	ERR4869278	5388	C	A	0,996939	2020-11-10	United Kingdom
ORF1ab_2230_T	ORF1ab	2230	ERR4869278	6954	T	C	1	2020-11-10	United Kingdom
ORF1ab_3674_NA	ORF1ab	3674	ERR4869278	11287	G	-TCTGGTTTT	0,959868	2020-11-10	United Kingdom
ORF1ab_314_L	ORF1ab	314	ERR4869278	14408	C	T	0,996648	2020-11-10	United Kingdom
ORF1ab_1383_R	ORF1ab	1383	ERR4869278	17615	A	G	0,998477	2020-11-10	United Kingdom
S_68_NA	S	68	ERR4869278	21764	A	-TACATG	0,984553	2020-11-10	United Kingdom
S_143_NA	S	143	ERR4869278	21990	T	-TTA	0,885475	2020-11-10	United Kingdom
S_570_D	S	570	ERR4869278	23271	C	A	0,997644	2020-11-10	United Kingdom
S_614_G	S	614	ERR4869278	23403	A	G	0,998668	2020-11-10	United Kingdom
S_681_H	S	681	ERR4869278	23604	C	A	0,998004	2020-11-10	United Kingdom
S_716_I	S	716	ERR4869278	23709	C	T	0,99904	2020-11-10	United Kingdom
S_982_A	S	982	ERR4869278	24506	T	G	0,998732	2020-11-10	United Kingdom
S_1118_H	S	1118	ERR4869278	24914	G	C	0,998438	2020-11-10	United Kingdom
M_64_NA	M	64	ERR4869278	26713	G	-T	0,0503278	2020-11-10	United Kingdom
M_67_NA	M	67	ERR4869278	26721	C	-TT	0,0523842	2020-11-10	United Kingdom
ORF8_27_*	ORF8	27	ERR4869278	27972	C	T	0,997811	2020-11-10	United Kingdom
ORF8_52_I	ORF8	52	ERR4869278	28048	G	T	0,998208	2020-11-10	United Kingdom
ORF8_73_C	ORF8	73	ERR4869278	28111	A	G	0,998334	2020-11-10	United Kingdom
N_3_H	N	3	ERR4869278	28280	G	C	0,999623	2020-11-10	United Kingdom
N_3_V	N	3	ERR4869278	28281	A	T	0,997293	2020-11-10	United Kingdom
N_3_E	N	3	ERR4869278	28282	T	A	0,997723	2020-11-10	United Kingdom
N_203_K	N	203	ERR4869278	28881	G	A	0,99754	2020-11-10	United Kingdom
N_204_R	N	204	ERR4869278	28883	G	C	0,998325	2020-11-10	United Kingdom
N_235_F	N	235	ERR4869278	28977	C	T	0,995533	2020-11-10	United Kingdom
ORF1ab_2268_K	ORF1ab	2268	ERR4869281	7067	G	A	0,0524526	2020-10-23	United Kingdom
ORF1ab_314_L	ORF1ab	314	ERR4869281	14408	C	T	0,999768	2020-10-23	United Kingdom
S_18_F	S	18	ERR4869281	21614	C	T	1	2020-10-23	United Kingdom
S_98_F	S	98	ERR4869281	21855	C	T	0,999713	2020-10-23	United Kingdom
S_222_V	S	222	ERR4869281	22227	C	T	0,999353	2020-10-23	United Kingdom
S_614_G	S	614	ERR4869281	23403	A	G	0,999788	2020-10-23	United Kingdom
ORF3a_107_H	ORF3a	107	ERR4869281	25711	T	C	0,351829	2020-10-23	United Kingdom
N_220_V	N	220	ERR4869281	28932	C	T	0,999165	2020-10-23	United Kingdom
ORF10_30_L	ORF10	30	ERR4869281	29645	G	T	0,999627	2020-10-23	United Kingdom
ORF1ab_2524_V	ORF1ab	2524	ERR4869283	7835	T	G	0,998998	2020-10-23	United Kingdom
ORF1ab_3454_V	ORF1ab	3454	ERR4869283	10626	C	T	0,99794	2020-10-23	United Kingdom
ORF1ab_314_L	ORF1ab	314	ERR4869283	14408	C	T	0,999851	2020-10-23	United Kingdom
S_222_V	S	222	ERR4869283	22227	C	T	1	2020-10-23	United Kingdom
S_583_D	S	583	ERR4869283	23311	G	C	0,998612	2020-10-23	United Kingdom
S_614_G	S	614	ERR4869283	23403	A	G	0,99972	2020-10-23	United Kingdom
N_220_V	N	220	ERR4869283	28932	C	T	0,99942	2020-10-23	United Kingdom
ORF10_30_L	ORF10	30	ERR4869283	29645	G	T	0,999693	2020-10-23	United Kingdom
ORF1ab_314_L	ORF1ab	314	ERR4869284	14408	C	T	1	2020-11-03	United Kingdom
ORF1ab_2115_E	ORF1ab	2115	ERR4869284	19810	A	G	0,99971	2020-11-03	United Kingdom
S_18_F	S	18	ERR4869284	21614	C	T	1	2020-11-03	United Kingdom
S_222_V	S	222	ERR4869284	22227	C	T	1	2020-11-03	United Kingdom
S_614_G	S	614	ERR4869284	23403	A	G	1	2020-11-03	United Kingdom
N_220_V	N	220	ERR4869284	28932	C	T	1	2020-11-03	United Kingdom
ORF10_30_L	ORF10	30	ERR4869284	29645	G	T	0,999638	2020-11-03	United Kingdom
ORF1ab_2144_NA	ORF1ab	2144	ERR4869287	6696	C	+T	0,0911683	2020-10-23	United Kingdom
ORF1ab_17_I	ORF1ab	17	ERR4869287	13517	C	T	0,998211	2020-10-23	United Kingdom
ORF1ab_314_L	ORF1ab	314	ERR4869287	14408	C	T	0,999764	2020-10-23	United Kingdom
ORF1ab_2575_P	ORF1ab	2575	ERR4869287	21190	G	C	0,0967742	2020-10-23	United Kingdom
S_18_F	S	18	ERR4869287	21614	C	T	0,999558	2020-10-23	United Kingdom
S_222_V	S	222	ERR4869287	22227	C	T	0,999163	2020-10-23	United Kingdom
S_614_G	S	614	ERR4869287	23403	A	G	0,999665	2020-10-23	United Kingdom
N_220_V	N	220	ERR4869287	28932	C	T	1	2020-10-23	United Kingdom
ORF10_30_L	ORF10	30	ERR4869287	29645	G	T	0,999647	2020-10-23	United Kingdom
ORF1ab_3603_NA	ORF1ab	3603	ERR4869291	11074	C	+T	0,0847674	2020-10-13	United Kingdom
ORF1ab_3606_NA	ORF1ab	3606	ERR4869291	11082	T	-G	0,138416	2020-10-13	United Kingdom
ORF1ab_3606_F	ORF1ab	3606	ERR4869291	11083	G	T	0,998937	2020-10-13	United Kingdom
ORF1ab_3771_T	ORF1ab	3771	ERR4869291	11577	T	C	0,960594	2020-10-13	United Kingdom
ORF1ab_314_L	ORF1ab	314	ERR4869291	14408	C	T	1	2020-10-13	United Kingdom
S_222_V	S	222	ERR4869291	22227	C	T	1	2020-10-13	United Kingdom
S_614_G	S	614	ERR4869291	23403	A	G	1	2020-10-13	United Kingdom
N_220_V	N	220	ERR4869291	28932	C	T	1	2020-10-13	United Kingdom
N_300_Y	N	300	ERR4869291	29171	C	T	1	2020-10-13	United Kingdom
ORF10_30_L	ORF10	30	ERR4869291	29645	G	T	0,999299	2020-10-13	United Kingdom
ORF1ab_1047_G	ORF1ab	1047	ERR4869292	3405	A	G	0,998115	2020-10-22	United Kingdom
ORF1ab_314_L	ORF1ab	314	ERR4869292	14408	C	T	0,999696	2020-10-22	United Kingdom
S_18_F	S	18	ERR4869292	21614	C	T	0,999194	2020-10-22	United Kingdom
S_222_V	S	222	ERR4869292	22227	C	T	0,999772	2020-10-22	United Kingdom
S_614_G	S	614	ERR4869292	23403	A	G	0,999757	2020-10-22	United Kingdom
N_220_V	N	220	ERR4869292	28932	C	T	0,999619	2020-10-22	United Kingdom
ORF10_30_L	ORF10	30	ERR4869292	29645	G	T	0,999529	2020-10-22	United Kingdom
ORF1ab_448_E	ORF1ab	448	ERR4869293	1609	C	A	0,177298	2020-10-30	United Kingdom
ORF1ab_1093_A	ORF1ab	1093	ERR4869293	3542	A	G	0,998243	2020-10-30	United Kingdom
ORF1ab_1249_H	ORF1ab	1249	ERR4869293	4011	T	A	0,99675	2020-10-30	United Kingdom
ORF1ab_1505_T	ORF1ab	1505	ERR4869293	4779	T	C	1	2020-10-30	United Kingdom
ORF1ab_2265_D	ORF1ab	2265	ERR4869293	7059	G	A	0,997425	2020-10-30	United Kingdom
ORF1ab_2501_T	ORF1ab	2501	ERR4869293	7767	T	C	1	2020-10-30	United Kingdom
ORF1ab_3705_V	ORF1ab	3705	ERR4869293	11379	C	T	0,487886	2020-10-30	United Kingdom
ORF1ab_3764_D	ORF1ab	3764	ERR4869293	11557	G	T	0,995918	2020-10-30	United Kingdom
ORF1ab_4241_I	ORF1ab	4241	ERR4869293	12988	G	T	0,998527	2020-10-30	United Kingdom
ORF1ab_314_L	ORF1ab	314	ERR4869293	14408	C	T	0,998501	2020-10-30	United Kingdom
ORF1ab_711_I	ORF1ab	711	ERR4869293	15598	G	A	0,995224	2020-10-30	United Kingdom
ORF1ab_1213_Y	ORF1ab	1213	ERR4869293	17104	C	T	0,99885	2020-10-30	United Kingdom
ORF1ab_1521_S	ORF1ab	1521	ERR4869293	18028	G	T	0,993689	2020-10-30	United Kingdom
S_68_NA	S	68	ERR4869293	21764	A	-TACATG	0,987132	2020-10-30	United Kingdom
S_221_L	S	221	ERR4869293	22224	C	T	1	2020-10-30	United Kingdom
S_439_K	S	439	ERR4869293	22879	C	A	0,993569	2020-10-30	United Kingdom
S_614_G	S	614	ERR4869293	23403	A	G	0,999034	2020-10-30	United Kingdom
ORF3a_72_S	ORF3a	72	ERR4869293	25606	G	T	0,828194	2020-10-30	United Kingdom
ORF6_61_H	ORF6	61	ERR4869293	27382	G	C	0,106162	2020-10-30	United Kingdom
ORF6_61_V	ORF6	61	ERR4869293	27383	A	T	0,106162	2020-10-30	United Kingdom
N_144_H	N	144	ERR4869293	28703	G	C	0,999416	2020-10-30	United Kingdom
ORF1ab_806_I	ORF1ab	806	ERR4869295	2683	G	T	0,99647	2020-10-24	United Kingdom
ORF1ab_3201_F	ORF1ab	3201	ERR4869295	9866	C	T	0,0958206	2020-10-24	United Kingdom
ORF1ab_3839_R	ORF1ab	3839	ERR4869295	11781	A	G	0,999456	2020-10-24	United Kingdom
ORF1ab_238_S	ORF1ab	238	ERR4869295	14180	T	C	0,99949	2020-10-24	United Kingdom
ORF1ab_314_L	ORF1ab	314	ERR4869295	14408	C	T	0,998863	2020-10-24	United Kingdom
S_222_V	S	222	ERR4869295	22227	C	T	0,99683	2020-10-24	United Kingdom
S_614_G	S	614	ERR4869295	23403	A	G	0,999677	2020-10-24	United Kingdom
N_220_V	N	220	ERR4869295	28932	C	T	0,997375	2020-10-24	United Kingdom
ORF10_30_L	ORF10	30	ERR4869295	29645	G	T	0,998519	2020-10-24	United Kingdom
ORF1ab_3623_S	ORF1ab	3623	ERR4869297	11132	G	T	1	2020-10-27	United Kingdom
ORF1ab_3718_F	ORF1ab	3718	ERR4869297	11417	G	T	1	2020-10-27	United Kingdom
ORF1ab_314_L	ORF1ab	314	ERR4869297	14408	C	T	1	2020-10-27	United Kingdom
ORF1ab_1866_L	ORF1ab	1866	ERR4869297	19064	C	T	1	2020-10-27	United Kingdom
S_222_V	S	222	ERR4869297	22227	C	T	1	2020-10-27	United Kingdom
S_614_G	S	614	ERR4869297	23403	A	G	1	2020-10-27	United Kingdom
S_845_S	S	845	ERR4869297	24095	G	T	0,942857	2020-10-27	United Kingdom
N_220_V	N	220	ERR4869297	28932	C	T	1	2020-10-27	United Kingdom
ORF10_30_L	ORF10	30	ERR4869297	29645	G	T	1	2020-10-27	United Kingdom
ORF1ab_203_Y	ORF1ab	203	ERR4869299	872	G	T	0,998188	2020-11-10	United Kingdom
ORF1ab_999_I	ORF1ab	999	ERR4869299	3261	C	T	0,997593	2020-11-10	United Kingdom
ORF1ab_1108_Y	ORF1ab	1108	ERR4869299	3587	C	T	1	2020-11-10	United Kingdom
ORF1ab_314_L	ORF1ab	314	ERR4869299	14408	C	T	0,996988	2020-11-10	United Kingdom
ORF1ab_2262_V	ORF1ab	2262	ERR4869299	20251	A	G	0,997938	2020-11-10	United Kingdom
S_173_R	S	173	ERR4869299	22080	A	G	0,093582	2020-11-10	United Kingdom
S_190_M	S	190	ERR4869299	22131	G	T	0,996281	2020-11-10	United Kingdom
S_614_G	S	614	ERR4869299	23403	A	G	0,999685	2020-11-10	United Kingdom
ORF3a_54_S	ORF3a	54	ERR4869299	25552	G	T	0,996875	2020-11-10	United Kingdom
ORF8_18_*	ORF8	18	ERR4869299	27945	C	T	0,998187	2020-11-10	United Kingdom
ORF8_110_*	ORF8	110	ERR4869299	28221	G	T	0,99796	2020-11-10	United Kingdom
N_203_K	N	203	ERR4869299	28881	G	A	0,996339	2020-11-10	United Kingdom
N_204_R	N	204	ERR4869299	28883	G	C	0,998252	2020-11-10	United Kingdom
ORF1ab_903_V	ORF1ab	903	ERR4869301	2973	C	T	0,999155	2020-10-22	United Kingdom
ORF1ab_2144_NA	ORF1ab	2144	ERR4869301	6696	C	+T	0,0528719	2020-10-22	United Kingdom
ORF1ab_314_L	ORF1ab	314	ERR4869301	14408	C	T	0,999597	2020-10-22	United Kingdom
S_222_V	S	222	ERR4869301	22227	C	T	1	2020-10-22	United Kingdom
S_614_G	S	614	ERR4869301	23403	A	G	0,999582	2020-10-22	United Kingdom
N_141_I	N	141	ERR4869301	28695	C	T	0,998875	2020-10-22	United Kingdom
N_220_V	N	220	ERR4869301	28932	C	T	0,997859	2020-10-22	United Kingdom
ORF10_30_L	ORF10	30	ERR4869301	29645	G	T	0,999832	2020-10-22	United Kingdom
ORF1ab_866_I	ORF1ab	866	ERR4869304	2862	C	T	0,281746	2020-10-19	United Kingdom
ORF1ab_314_L	ORF1ab	314	ERR4869304	14408	C	T	0,999608	2020-10-19	United Kingdom
S_222_V	S	222	ERR4869304	22227	C	T	1	2020-10-19	United Kingdom
S_614_G	S	614	ERR4869304	23403	A	G	1	2020-10-19	United Kingdom
ORF3a_163_I	ORF3a	163	ERR4869304	25879	G	A	1	2020-10-19	United Kingdom
ORF7a_62_*	ORF7a	62	ERR4869304	27577	C	T	0,242268	2020-10-19	United Kingdom
N_220_V	N	220	ERR4869304	28932	C	T	1	2020-10-19	United Kingdom
ORF10_30_L	ORF10	30	ERR4869304	29645	G	T	1	2020-10-19	United Kingdom
ORF1ab_1637_I	ORF1ab	1637	ERR4869306	5175	C	T	0,998686	2020-10-28	United Kingdom
ORF1ab_1827_H	ORF1ab	1827	ERR4869306	5744	T	C	0,0520095	2020-10-28	United Kingdom
ORF1ab_3839_R	ORF1ab	3839	ERR4869306	11781	A	G	1	2020-10-28	United Kingdom
ORF1ab_314_L	ORF1ab	314	ERR4869306	14408	C	T	0,998912	2020-10-28	United Kingdom
S_222_V	S	222	ERR4869306	22227	C	T	0,997585	2020-10-28	United Kingdom
S_614_G	S	614	ERR4869306	23403	A	G	0,998507	2020-10-28	United Kingdom
N_220_V	N	220	ERR4869306	28932	C	T	0,997238	2020-10-28	United Kingdom
N_359_S	N	359	ERR4869306	29348	G	T	0,994382	2020-10-28	United Kingdom
ORF10_30_L	ORF10	30	ERR4869306	29645	G	T	0,998349	2020-10-28	United Kingdom
ORF1ab_2283_I	ORF1ab	2283	ERR4869307	7113	C	T	0,996326	2020-10-29	United Kingdom
ORF1ab_3655_I	ORF1ab	3655	ERR4869307	11230	G	T	0,998583	2020-10-29	United Kingdom
ORF1ab_3712_I	ORF1ab	3712	ERR4869307	11401	G	T	1	2020-10-29	United Kingdom
ORF1ab_314_L	ORF1ab	314	ERR4869307	14408	C	T	0,999364	2020-10-29	United Kingdom
S_614_G	S	614	ERR4869307	23403	A	G	0,999342	2020-10-29	United Kingdom
ORF3a_75_N	ORF3a	75	ERR4869307	25617	G	T	0,932386	2020-10-29	United Kingdom
N_203_K	N	203	ERR4869307	28881	G	A	0,996568	2020-10-29	United Kingdom
N_204_R	N	204	ERR4869307	28883	G	C	0,99889	2020-10-29	United Kingdom
ORF10_4_M	ORF10	4	ERR4869307	29569	A	G	0,052799	2020-10-29	United Kingdom
ORF1ab_314_L	ORF1ab	314	ERR4869313	14408	C	T	1	2020-10-09	United Kingdom
ORF1ab_2425_H	ORF1ab	2425	ERR4869313	20742	A	C	0,999037	2020-10-09	United Kingdom
S_614_G	S	614	ERR4869313	23403	A	G	0,999249	2020-10-09	United Kingdom
S_1073_N	S	1073	ERR4869313	24781	G	T	0,938272	2020-10-09	United Kingdom
ORF7b_3_NA	ORF7b	3	ERR4869313	27762	G	-AACTTTCATTA	0,837607	2020-10-09	United Kingdom
ORF8_65_V	ORF8	65	ERR4869313	28087	C	T	0,829932	2020-10-09	United Kingdom
N_13_S	N	13	ERR4869313	28310	C	T	1	2020-10-09	United Kingdom
N_203_K	N	203	ERR4869313	28881	G	A	1	2020-10-09	United Kingdom
N_204_R	N	204	ERR4869313	28883	G	C	1	2020-10-09	United Kingdom
ORF10_30_L	ORF10	30	ERR4869313	29645	G	T	1	2020-10-09	United Kingdom
ORF1ab_37_K	ORF1ab	37	ERR4869314	374	G	A	1	2020-10-23	United Kingdom
ORF1ab_1567_I	ORF1ab	1567	ERR4869314	4965	C	T	0,999317	2020-10-23	United Kingdom
ORF1ab_2554_V	ORF1ab	2554	ERR4869314	7926	C	T	1	2020-10-23	United Kingdom
ORF1ab_3623_S	ORF1ab	3623	ERR4869314	11132	G	T	0,998895	2020-10-23	United Kingdom
ORF1ab_3718_F	ORF1ab	3718	ERR4869314	11417	G	T	0,99944	2020-10-23	United Kingdom
ORF1ab_314_L	ORF1ab	314	ERR4869314	14408	C	T	0,999049	2020-10-23	United Kingdom
S_222_V	S	222	ERR4869314	22227	C	T	1	2020-10-23	United Kingdom
S_614_G	S	614	ERR4869314	23403	A	G	1	2020-10-23	United Kingdom
N_220_V	N	220	ERR4869314	28932	C	T	0,998333	2020-10-23	United Kingdom
ORF10_30_L	ORF10	30	ERR4869314	29645	G	T	0,999677	2020-10-23	United Kingdom
ORF1ab_314_L	ORF1ab	314	ERR4869315	14408	C	T	1	2020-10-27	United Kingdom
ORF1ab_2115_E	ORF1ab	2115	ERR4869315	19810	A	G	0,999745	2020-10-27	United Kingdom
S_18_F	S	18	ERR4869315	21614	C	T	1	2020-10-27	United Kingdom
S_222_V	S	222	ERR4869315	22227	C	T	1	2020-10-27	United Kingdom
S_614_G	S	614	ERR4869315	23403	A	G	0,999644	2020-10-27	United Kingdom
N_220_V	N	220	ERR4869315	28932	C	T	0,999464	2020-10-27	United Kingdom
ORF10_30_L	ORF10	30	ERR4869315	29645	G	T	0,999559	2020-10-27	United Kingdom
ORF1ab_315_I	ORF1ab	315	ERR4869325	1210	G	T	0,998097	2020-11-12	United Kingdom
ORF1ab_3934_I	ORF1ab	3934	ERR4869325	12067	G	T	0,998716	2020-11-12	United Kingdom
ORF1ab_4393_A	ORF1ab	4393	ERR4869325	13442	T	G	0,053567	2020-11-12	United Kingdom
ORF1ab_67_I	ORF1ab	67	ERR4869325	13667	C	T	0,987358	2020-11-12	United Kingdom
ORF1ab_314_L	ORF1ab	314	ERR4869325	14408	C	T	0,998772	2020-11-12	United Kingdom
S_614_G	S	614	ERR4869325	23403	A	G	1	2020-11-12	United Kingdom
ORF7b_37_L	ORF7b	37	ERR4869325	27865	A	T	0,997678	2020-11-12	United Kingdom
ORF7b_37_Q	ORF7b	37	ERR4869325	27866	T	A	0,995319	2020-11-12	United Kingdom
N_203_K	N	203	ERR4869325	28881	G	A	0,996066	2020-11-12	United Kingdom
N_204_R	N	204	ERR4869325	28883	G	C	1	2020-11-12	United Kingdom
ORF1ab_2495_I	ORF1ab	2495	ERR4869326	7749	C	T	0,999892	NA	United Kingdom
ORF1ab_314_L	ORF1ab	314	ERR4869326	14408	C	T	0,999825	NA	United Kingdom
S_222_V	S	222	ERR4869326	22227	C	T	0,998775	NA	United Kingdom
S_614_G	S	614	ERR4869326	23403	A	G	0,999506	NA	United Kingdom
S_929_T	S	929	ERR4869326	24348	G	C	1	NA	United Kingdom
N_220_V	N	220	ERR4869326	28932	C	T	0,998829	NA	United Kingdom
ORF10_30_L	ORF10	30	ERR4869326	29645	G	T	0,99952	NA	United Kingdom
ORF1ab_37_K	ORF1ab	37	ERR4869329	374	G	A	1	2020-10-24	United Kingdom
ORF1ab_443_F	ORF1ab	443	ERR4869329	1593	C	T	0,164835	2020-10-24	United Kingdom
ORF1ab_3623_S	ORF1ab	3623	ERR4869329	11132	G	T	1	2020-10-24	United Kingdom
ORF1ab_3718_F	ORF1ab	3718	ERR4869329	11417	G	T	1	2020-10-24	United Kingdom
ORF1ab_314_L	ORF1ab	314	ERR4869329	14408	C	T	0,999211	2020-10-24	United Kingdom
S_222_V	S	222	ERR4869329	22227	C	T	1	2020-10-24	United Kingdom
S_614_G	S	614	ERR4869329	23403	A	G	1	2020-10-24	United Kingdom
N_220_V	N	220	ERR4869329	28932	C	T	0,998599	2020-10-24	United Kingdom
ORF10_30_L	ORF10	30	ERR4869329	29645	G	T	1	2020-10-24	United Kingdom
ORF1ab_346_I	ORF1ab	346	ERR4869330	1302	C	T	0,0712831	2020-10-27	United Kingdom
ORF1ab_407_V	ORF1ab	407	ERR4869330	1485	G	T	0,128834	2020-10-27	United Kingdom
ORF1ab_890_R	ORF1ab	890	ERR4869330	2934	T	G	0,0839695	2020-10-27	United Kingdom
ORF1ab_982_H	ORF1ab	982	ERR4869330	3209	G	C	0,1768	2020-10-27	United Kingdom
ORF1ab_1224_NA	ORF1ab	1224	ERR4869330	3935	C	-AG	0,0782609	2020-10-27	United Kingdom
ORF1ab_1230_NA	ORF1ab	1230	ERR4869330	3953	A	-AG	0,0571429	2020-10-27	United Kingdom
ORF1ab_1706_NA	ORF1ab	1706	ERR4869330	5383	A	-GCT	0,0515222	2020-10-27	United Kingdom
ORF1ab_1848_V	ORF1ab	1848	ERR4869330	5807	A	G	1	2020-10-27	United Kingdom
ORF1ab_1851_NA	ORF1ab	1851	ERR4869330	5816	G	-CTTTA	0,0774588	2020-10-27	United Kingdom
ORF1ab_1886_NA	ORF1ab	1886	ERR4869330	5923	T	-G	0,0535644	2020-10-27	United Kingdom
ORF1ab_2103_F	ORF1ab	2103	ERR4869330	6573	C	T	0,999666	2020-10-27	United Kingdom
ORF1ab_2375_NA	ORF1ab	2375	ERR4869330	7388	G	-C	0,27735	2020-10-27	United Kingdom
ORF1ab_2454_NA	ORF1ab	2454	ERR4869330	7627	T	-TG	0,196796	2020-10-27	United Kingdom
ORF1ab_3603_NA	ORF1ab	3603	ERR4869330	11074	C	+T	0,111203	2020-10-27	United Kingdom
ORF1ab_3863_*	ORF1ab	3863	ERR4869330	11853	C	G	0,0709238	2020-10-27	United Kingdom
ORF1ab_4107_E	ORF1ab	4107	ERR4869330	12584	A	G	0,0745754	2020-10-27	United Kingdom
ORF1ab_258_*	ORF1ab	258	ERR4869330	14239	A	T	0,105941	2020-10-27	United Kingdom
ORF1ab_314_L	ORF1ab	314	ERR4869330	14408	C	T	1	2020-10-27	United Kingdom
ORF1ab_461_NA	ORF1ab	461	ERR4869330	14850	A	-T	0,110772	2020-10-27	United Kingdom
ORF1ab_2506_P	ORF1ab	2506	ERR4869330	20983	T	C	0,0727843	2020-10-27	United Kingdom
ORF1ab_2573_NA	ORF1ab	2573	ERR4869330	21184	T	-G	0,0782609	2020-10-27	United Kingdom
S_222_V	S	222	ERR4869330	22227	C	T	1	2020-10-27	United Kingdom
S_614_G	S	614	ERR4869330	23403	A	G	0,999592	2020-10-27	United Kingdom
S_982_NA	S	982	ERR4869330	24506	T	-CA	0,0784114	2020-10-27	United Kingdom
S_1073_N	S	1073	ERR4869330	24781	G	T	0,0585819	2020-10-27	United Kingdom
ORF3a_135_NA	ORF3a	135	ERR4869330	25797	C	+A	0,0545073	2020-10-27	United Kingdom
M_198_C	M	198	ERR4869330	27114	C	T	0,0745192	2020-10-27	United Kingdom
N_220_V	N	220	ERR4869330	28932	C	T	1	2020-10-27	United Kingdom
N_254_NA	N	254	ERR4869330	29033	G	-CTT	0,0709343	2020-10-27	United Kingdom
ORF10_30_L	ORF10	30	ERR4869330	29645	G	T	0,999906	2020-10-27	United Kingdom
ORF1ab_111_M	ORF1ab	111	ERR4869331	596	G	A	0,999435	2020-10-23	United Kingdom
ORF1ab_300_F	ORF1ab	300	ERR4869331	1163	A	T	0,999239	2020-10-23	United Kingdom
ORF1ab_1786_L	ORF1ab	1786	ERR4869331	5622	C	T	0,998835	2020-10-23	United Kingdom
ORF1ab_2870_S	ORF1ab	2870	ERR4869331	8873	C	T	0,0873384	2020-10-23	United Kingdom
ORF1ab_245_D	ORF1ab	245	ERR4869331	14202	G	T	0,999079	2020-10-23	United Kingdom
ORF1ab_314_L	ORF1ab	314	ERR4869331	14408	C	T	0,999585	2020-10-23	United Kingdom
ORF1ab_2084_I	ORF1ab	2084	ERR4869331	19718	C	T	0,998826	2020-10-23	United Kingdom
S_614_G	S	614	ERR4869331	23403	A	G	0,999444	2020-10-23	United Kingdom
ORF3a_223_I	ORF3a	223	ERR4869331	26060	C	T	0,999497	2020-10-23	United Kingdom
ORF7a_21_R	ORF7a	21	ERR4869331	27455	A	G	0,999795	2020-10-23	United Kingdom
N_203_K	N	203	ERR4869331	28881	G	A	1	2020-10-23	United Kingdom
N_204_R	N	204	ERR4869331	28883	G	C	1	2020-10-23	United Kingdom
N_398_V	N	398	ERR4869331	29466	C	T	0,999679	2020-10-23	United Kingdom
ORF1ab_2565_I	ORF1ab	2565	ERR4869339	7960	G	T	0,0973054	2020-10-28	United Kingdom
ORF1ab_3603_NA	ORF1ab	3603	ERR4869339	11074	C	-T	0,0517426	2020-10-28	United Kingdom
ORF1ab_3655_I	ORF1ab	3655	ERR4869339	11230	G	T	0,996188	2020-10-28	United Kingdom
ORF1ab_3712_I	ORF1ab	3712	ERR4869339	11401	G	T	0,997852	2020-10-28	United Kingdom
ORF1ab_314_L	ORF1ab	314	ERR4869339	14408	C	T	0,99718	2020-10-28	United Kingdom
S_614_G	S	614	ERR4869339	23403	A	G	1	2020-10-28	United Kingdom
ORF3a_75_N	ORF3a	75	ERR4869339	25617	G	T	0,951628	2020-10-28	United Kingdom
ORF3a_155_Y	ORF3a	155	ERR4869339	25855	G	T	0,997375	2020-10-28	United Kingdom
N_203_K	N	203	ERR4869339	28881	G	A	1	2020-10-28	United Kingdom
N_204_R	N	204	ERR4869339	28883	G	C	0,997636	2020-10-28	United Kingdom
ORF1ab_314_L	ORF1ab	314	ERR4869346	14408	C	T	0,999806	2020-10-23	United Kingdom
S_222_V	S	222	ERR4869346	22227	C	T	0,997248	2020-10-23	United Kingdom
S_583_D	S	583	ERR4869346	23311	G	C	0,999757	2020-10-23	United Kingdom
S_614_G	S	614	ERR4869346	23403	A	G	0,999734	2020-10-23	United Kingdom
N_220_V	N	220	ERR4869346	28932	C	T	0,999072	2020-10-23	United Kingdom
N_377_Y	N	377	ERR4869346	29402	G	T	0,999383	2020-10-23	United Kingdom
ORF10_30_L	ORF10	30	ERR4869346	29645	G	T	0,999508	2020-10-23	United Kingdom
ORF1ab_1346_F	ORF1ab	1346	ERR4869347	4301	C	T	0,988981	2020-11-09	United Kingdom
ORF1ab_1826_D	ORF1ab	1826	ERR4869347	5743	G	C	0,0534722	2020-11-09	United Kingdom
ORF1ab_1827_H	ORF1ab	1827	ERR4869347	5744	T	C	0,0588235	2020-11-09	United Kingdom
ORF1ab_314_L	ORF1ab	314	ERR4869347	14408	C	T	0,998908	2020-11-09	United Kingdom
ORF1ab_1179_F	ORF1ab	1179	ERR4869347	17002	C	T	0,0582396	2020-11-09	United Kingdom
S_18_F	S	18	ERR4869347	21614	C	T	0,99537	2020-11-09	United Kingdom
S_222_V	S	222	ERR4869347	22227	C	T	1	2020-11-09	United Kingdom
S_614_G	S	614	ERR4869347	23403	A	G	1	2020-11-09	United Kingdom
S_688_V	S	688	ERR4869347	23625	C	T	0,94697	2020-11-09	United Kingdom
N_220_V	N	220	ERR4869347	28932	C	T	0,995062	2020-11-09	United Kingdom
ORF10_30_L	ORF10	30	ERR4869347	29645	G	T	0,998105	2020-11-09	United Kingdom
ORF1ab_2554_V	ORF1ab	2554	ERR4869358	7926	C	T	0,996497	2020-10-24	United Kingdom
ORF1ab_3603_NA	ORF1ab	3603	ERR4869358	11074	C	-T	0,0529788	2020-10-24	United Kingdom
ORF1ab_314_L	ORF1ab	314	ERR4869358	14408	C	T	0,998397	2020-10-24	United Kingdom
S_30_H	S	30	ERR4869358	21650	A	C	0,0633721	2020-10-24	United Kingdom
S_222_V	S	222	ERR4869358	22227	C	T	0,994545	2020-10-24	United Kingdom
S_614_G	S	614	ERR4869358	23403	A	G	0,999544	2020-10-24	United Kingdom
N_220_V	N	220	ERR4869358	28932	C	T	0,998689	2020-10-24	United Kingdom
ORF10_30_L	ORF10	30	ERR4869358	29645	G	T	0,99782	2020-10-24	United Kingdom
ORF1ab_428_C	ORF1ab	428	ERR4869360	1547	A	T	0,0739176	2020-10-27	United Kingdom
ORF1ab_2501_T	ORF1ab	2501	ERR4869360	7767	T	C	0,99943	2020-10-27	United Kingdom
ORF1ab_4241_I	ORF1ab	4241	ERR4869360	12988	G	T	0,998563	2020-10-27	United Kingdom
ORF1ab_314_L	ORF1ab	314	ERR4869360	14408	C	T	0,999443	2020-10-27	United Kingdom
ORF1ab_711_I	ORF1ab	711	ERR4869360	15598	G	A	0,999567	2020-10-27	United Kingdom
ORF1ab_1213_Y	ORF1ab	1213	ERR4869360	17104	C	T	1	2020-10-27	United Kingdom
ORF1ab_1521_S	ORF1ab	1521	ERR4869360	18028	G	T	1	2020-10-27	United Kingdom
S_68_NA	S	68	ERR4869360	21764	A	-TACATG	0,957594	2020-10-27	United Kingdom
S_439_K	S	439	ERR4869360	22879	C	A	1	2020-10-27	United Kingdom
S_583_D	S	583	ERR4869360	23311	G	T	1	2020-10-27	United Kingdom
S_614_G	S	614	ERR4869360	23403	A	G	1	2020-10-27	United Kingdom
S_1228_L	S	1228	ERR4869360	25244	G	T	0,999526	2020-10-27	United Kingdom
N_32_L	N	32	ERR4869360	28368	G	T	0,999565	2020-10-27	United Kingdom
N_182_S	N	182	ERR4869360	28817	G	T	1	2020-10-27	United Kingdom
ORF1ab_3711_F	ORF1ab	3711	ERR4869361	11396	C	T	0,998425	2020-10-29	United Kingdom
ORF1ab_314_L	ORF1ab	314	ERR4869361	14408	C	T	0,998124	2020-10-29	United Kingdom
S_18_F	S	18	ERR4869361	21614	C	T	0,994318	2020-10-29	United Kingdom
S_222_V	S	222	ERR4869361	22227	C	T	1	2020-10-29	United Kingdom
S_614_G	S	614	ERR4869361	23403	A	G	0,999507	2020-10-29	United Kingdom
S_1182_Q	S	1182	ERR4869361	25106	G	C	0,999174	2020-10-29	United Kingdom
N_220_V	N	220	ERR4869361	28932	C	T	0,997368	2020-10-29	United Kingdom
ORF10_30_L	ORF10	30	ERR4869361	29645	G	T	0,997987	2020-10-29	United Kingdom
ORF1ab_1827_H	ORF1ab	1827	ERR4869363	5744	T	C	0,0543718	2020-11-04	United Kingdom
ORF1ab_2086_V	ORF1ab	2086	ERR4869363	6521	A	G	0,99881	2020-11-04	United Kingdom
ORF1ab_3711_F	ORF1ab	3711	ERR4869363	11396	C	T	0,998824	2020-11-04	United Kingdom
ORF1ab_314_L	ORF1ab	314	ERR4869363	14408	C	T	0,996454	2020-11-04	United Kingdom
S_18_F	S	18	ERR4869363	21614	C	T	0,999105	2020-11-04	United Kingdom
S_215_H	S	215	ERR4869363	22205	G	C	0,994083	2020-11-04	United Kingdom
S_222_V	S	222	ERR4869363	22227	C	T	0,997059	2020-11-04	United Kingdom
S_614_G	S	614	ERR4869363	23403	A	G	0,998074	2020-11-04	United Kingdom
N_220_V	N	220	ERR4869363	28932	C	T	0,998826	2020-11-04	United Kingdom
ORF10_30_L	ORF10	30	ERR4869363	29645	G	T	0,997341	2020-11-04	United Kingdom
ORF1ab_3623_S	ORF1ab	3623	ERR4869367	11132	G	T	1	2020-11-04	United Kingdom
ORF1ab_3718_F	ORF1ab	3718	ERR4869367	11417	G	T	0,999412	2020-11-04	United Kingdom
ORF1ab_314_L	ORF1ab	314	ERR4869367	14408	C	T	1	2020-11-04	United Kingdom
S_222_V	S	222	ERR4869367	22227	C	T	0,999466	2020-11-04	United Kingdom
S_614_G	S	614	ERR4869367	23403	A	G	1	2020-11-04	United Kingdom
N_220_V	N	220	ERR4869367	28932	C	T	0,999284	2020-11-04	United Kingdom
ORF10_30_L	ORF10	30	ERR4869367	29645	G	T	1	2020-11-04	United Kingdom
ORF1ab_45_R	ORF1ab	45	ERR4869368	399	A	G	0,086514	2020-10-20	United Kingdom
ORF1ab_2554_V	ORF1ab	2554	ERR4869368	7926	C	T	1	2020-10-20	United Kingdom
ORF1ab_314_L	ORF1ab	314	ERR4869368	14408	C	T	0,999629	2020-10-20	United Kingdom
S_222_V	S	222	ERR4869368	22227	C	T	1	2020-10-20	United Kingdom
S_614_G	S	614	ERR4869368	23403	A	G	0,999709	2020-10-20	United Kingdom
N_220_V	N	220	ERR4869368	28932	C	T	1	2020-10-20	United Kingdom
ORF10_30_L	ORF10	30	ERR4869368	29645	G	T	0,999671	2020-10-20	United Kingdom
ORF1ab_561_A	ORF1ab	561	ERR4869369	1947	T	C	0,988043	2020-10-18	United Kingdom
ORF1ab_685_S	ORF1ab	685	ERR4869369	2319	T	C	1	2020-10-18	United Kingdom
ORF1ab_2103_F	ORF1ab	2103	ERR4869369	6573	C	T	0,999726	2020-10-18	United Kingdom
ORF1ab_2144_NA	ORF1ab	2144	ERR4869369	6696	C	+T	0,069726	2020-10-18	United Kingdom
ORF1ab_3224_N	ORF1ab	3224	ERR4869369	9936	C	A	0,999766	2020-10-18	United Kingdom
ORF1ab_314_L	ORF1ab	314	ERR4869369	14408	C	T	0,999796	2020-10-18	United Kingdom
S_614_G	S	614	ERR4869369	23403	A	G	0,999772	2020-10-18	United Kingdom
ORF3a_57_H	ORF3a	57	ERR4869369	25563	G	T	0,999606	2020-10-18	United Kingdom
ORF3a_171_L	ORF3a	171	ERR4869369	25904	C	T	1	2020-10-18	United Kingdom
N_194_L	N	194	ERR4869369	28854	C	T	1	2020-10-18	United Kingdom
ORF1ab_1542_I	ORF1ab	1542	ERR4869370	4890	C	T	0,998487	2020-10-29	United Kingdom
ORF1ab_1748_M	ORF1ab	1748	ERR4869370	5507	T	A	0,99021	2020-10-29	United Kingdom
ORF1ab_1827_H	ORF1ab	1827	ERR4869370	5744	T	C	0,0532319	2020-10-29	United Kingdom
ORF1ab_1938_S	ORF1ab	1938	ERR4869370	6077	G	T	0,991031	2020-10-29	United Kingdom
ORF1ab_2068_P	ORF1ab	2068	ERR4869370	6467	A	C	0,995816	2020-10-29	United Kingdom
ORF1ab_3603_NA	ORF1ab	3603	ERR4869370	11074	C	+T	0,07431	2020-10-29	United Kingdom
ORF1ab_3606_NA	ORF1ab	3606	ERR4869370	11082	T	-G	0,150826	2020-10-29	United Kingdom
ORF1ab_3606_F	ORF1ab	3606	ERR4869370	11083	G	T	0,996516	2020-10-29	United Kingdom
ORF1ab_314_L	ORF1ab	314	ERR4869370	14408	C	T	0,995745	2020-10-29	United Kingdom
S_18_F	S	18	ERR4869370	21614	C	T	0,994169	2020-10-29	United Kingdom
S_614_G	S	614	ERR4869370	23403	A	G	1	2020-10-29	United Kingdom
S_1208_H	S	1208	ERR4869370	25186	G	T	0,99115	2020-10-29	United Kingdom
ORF8_67_Y	ORF8	67	ERR4869370	28093	C	A	0,783505	2020-10-29	United Kingdom
N_167_F	N	167	ERR4869370	28774	G	T	0,922963	2020-10-29	United Kingdom
N_194_L	N	194	ERR4869370	28854	C	T	0,99827	2020-10-29	United Kingdom
N_308_S	N	308	ERR4869370	29195	G	T	0,994992	2020-10-29	United Kingdom
ORF1ab_944_L	ORF1ab	944	ERR4869376	3096	C	T	0,997735	2020-10-24	United Kingdom
ORF1ab_3087_I	ORF1ab	3087	ERR4869376	9526	G	T	0,997106	2020-10-24	United Kingdom
ORF1ab_176_S	ORF1ab	176	ERR4869376	13993	G	T	0,996251	2020-10-24	United Kingdom
ORF1ab_314_L	ORF1ab	314	ERR4869376	14408	C	T	0,998273	2020-10-24	United Kingdom
ORF1ab_767_L	ORF1ab	767	ERR4869376	15766	G	T	0,996712	2020-10-24	United Kingdom
ORF1ab_1141_R	ORF1ab	1141	ERR4869376	16889	A	G	0,999207	2020-10-24	United Kingdom
ORF1ab_1184_D	ORF1ab	1184	ERR4869376	17019	G	T	0,998016	2020-10-24	United Kingdom
S_614_G	S	614	ERR4869376	23403	A	G	0,998257	2020-10-24	United Kingdom
ORF3a_57_H	ORF3a	57	ERR4869376	25563	G	T	0,995068	2020-10-24	United Kingdom
N_234_I	N	234	ERR4869376	28975	G	C	0,999201	2020-10-24	United Kingdom
N_376_T	N	376	ERR4869376	29399	G	A	0,996602	2020-10-24	United Kingdom
ORF1ab_2144_NA	ORF1ab	2144	ERR4869377	6696	C	+T	0,0637188	2020-10-23	United Kingdom
ORF1ab_2248_T	ORF1ab	2248	ERR4869377	7007	G	A	0,99969	2020-10-23	United Kingdom
ORF1ab_3334_S	ORF1ab	3334	ERR4869377	10265	G	A	0,999359	2020-10-23	United Kingdom
ORF1ab_314_L	ORF1ab	314	ERR4869377	14408	C	T	0,999349	2020-10-23	United Kingdom
ORF1ab_638_I	ORF1ab	638	ERR4869377	15380	G	T	0,999462	2020-10-23	United Kingdom
S_614_G	S	614	ERR4869377	23403	A	G	0,999571	2020-10-23	United Kingdom
S_687_L	S	687	ERR4869377	23621	G	T	0,999802	2020-10-23	United Kingdom
ORF7b_29_L	ORF7b	29	ERR4869377	27841	G	T	0,999655	2020-10-23	United Kingdom
N_203_K	N	203	ERR4869377	28881	G	A	0,999711	2020-10-23	United Kingdom
N_204_R	N	204	ERR4869377	28883	G	C	0,999712	2020-10-23	United Kingdom
N_260_NA	N	260	ERR4869377	29051	C	+A	0,0587498	2020-10-23	United Kingdom
ORF1ab_561_A	ORF1ab	561	ERR4869378	1947	T	C	0,964602	2020-11-09	United Kingdom
ORF1ab_607_H	ORF1ab	607	ERR4869378	2086	G	T	0,992308	2020-11-09	United Kingdom
ORF1ab_3255_A	ORF1ab	3255	ERR4869378	10028	A	G	0,997908	2020-11-09	United Kingdom
ORF1ab_3603_NA	ORF1ab	3603	ERR4869378	11074	C	-T	0,0508301	2020-11-09	United Kingdom
ORF1ab_314_L	ORF1ab	314	ERR4869378	14408	C	T	0,997317	2020-11-09	United Kingdom
ORF1ab_2028_S	ORF1ab	2028	ERR4869378	19549	G	T	0,973451	2020-11-09	United Kingdom
ORF1ab_2333_G	ORF1ab	2333	ERR4869378	20465	A	G	0,128788	2020-11-09	United Kingdom
S_614_G	S	614	ERR4869378	23403	A	G	0,99905	2020-11-09	United Kingdom
S_1263_T	S	1263	ERR4869378	25349	C	A	0,995999	2020-11-09	United Kingdom
ORF3a_57_H	ORF3a	57	ERR4869378	25563	G	T	0,998003	2020-11-09	United Kingdom
ORF3a_185_H	ORF3a	185	ERR4869378	25947	G	C	0,997527	2020-11-09	United Kingdom
ORF3a_224_C	ORF3a	224	ERR4869378	26062	G	T	0,996872	2020-11-09	United Kingdom
M_176_NA	M	176	ERR4869378	27048	C	-T	0,0971154	2020-11-09	United Kingdom
N_194_L	N	194	ERR4869378	28854	C	T	1	2020-11-09	United Kingdom
ORF1ab_557_H	ORF1ab	557	ERR4869381	1934	A	C	0,115869	2020-11-03	United Kingdom
ORF1ab_684_NA	ORF1ab	684	ERR4869381	2317	A	+T	0,0756405	2020-11-03	United Kingdom
ORF1ab_1685_H	ORF1ab	1685	ERR4869381	5320	A	T	0,0776654	2020-11-03	United Kingdom
ORF1ab_2210_NA	ORF1ab	2210	ERR4869381	6893	T	+G	0,0765306	2020-11-03	United Kingdom
ORF1ab_2648_I	ORF1ab	2648	ERR4869381	8208	C	T	0,999424	2020-11-03	United Kingdom
ORF1ab_3603_NA	ORF1ab	3603	ERR4869381	11074	C	-T	0,141008	2020-11-03	United Kingdom
ORF1ab_271_NA	ORF1ab	271	ERR4869381	14279	T	-AA	0,0682677	2020-11-03	United Kingdom
ORF1ab_314_L	ORF1ab	314	ERR4869381	14408	C	T	1	2020-11-03	United Kingdom
ORF1ab_317_S	ORF1ab	317	ERR4869381	14417	T	C	0,131403	2020-11-03	United Kingdom
ORF1ab_813_NA	ORF1ab	813	ERR4869381	15905	A	-G	0,056962	2020-11-03	United Kingdom
ORF1ab_866_NA	ORF1ab	866	ERR4869381	16063	C	-A	0,060212	2020-11-03	United Kingdom
ORF1ab_1537_N	ORF1ab	1537	ERR4869381	18078	G	C	0,0526467	2020-11-03	United Kingdom
S_18_F	S	18	ERR4869381	21614	C	T	1	2020-11-03	United Kingdom
S_149_D	S	149	ERR4869381	22007	A	G	0,06875	2020-11-03	United Kingdom
S_222_V	S	222	ERR4869381	22227	C	T	1	2020-11-03	United Kingdom
S_614_G	S	614	ERR4869381	23403	A	G	0,999872	2020-11-03	United Kingdom
S_717_I	S	717	ERR4869381	23712	A	T	0,0777977	2020-11-03	United Kingdom
S_822_F	S	822	ERR4869381	24026	C	T	0,10917	2020-11-03	United Kingdom
S_1027_NA	S	1027	ERR4869381	24643	T	-A	0,0550459	2020-11-03	United Kingdom
S_1151_D	S	1151	ERR4869381	25015	G	C	0,0719912	2020-11-03	United Kingdom
S_1165_N	S	1165	ERR4869381	25055	G	A	0,0633837	2020-11-03	United Kingdom
S_1174_D	S	1174	ERR4869381	25083	C	A	0,107784	2020-11-03	United Kingdom
E_46_NA	E	46	ERR4869381	26381	T	-TG	0,0894309	2020-11-03	United Kingdom
N_220_V	N	220	ERR4869381	28932	C	T	1	2020-11-03	United Kingdom
ORF10_30_L	ORF10	30	ERR4869381	29645	G	T	0,999935	2020-11-03	United Kingdom
ORF1ab_314_L	ORF1ab	314	ERR4869384	14408	C	T	1	2020-10-28	United Kingdom
ORF1ab_1662_V	ORF1ab	1662	ERR4869384	18452	C	T	0,999233	2020-10-28	United Kingdom
S_18_F	S	18	ERR4869384	21614	C	T	1	2020-10-28	United Kingdom
S_222_V	S	222	ERR4869384	22227	C	T	1	2020-10-28	United Kingdom
S_614_G	S	614	ERR4869384	23403	A	G	1	2020-10-28	United Kingdom
N_220_V	N	220	ERR4869384	28932	C	T	1	2020-10-28	United Kingdom
ORF10_30_L	ORF10	30	ERR4869384	29645	G	T	1	2020-10-28	United Kingdom
ORF1ab_1170_C	ORF1ab	1170	ERR4869386	3773	C	T	0,999116	NA	United Kingdom
ORF1ab_2144_NA	ORF1ab	2144	ERR4869386	6696	C	+T	0,0668508	NA	United Kingdom
ORF1ab_314_L	ORF1ab	314	ERR4869386	14408	C	T	0,9997	NA	United Kingdom
ORF1ab_833_NA	ORF1ab	833	ERR4869386	15965	G	+T	0,0661348	NA	United Kingdom
ORF1ab_2423_N	ORF1ab	2423	ERR4869386	20734	G	A	0,570844	NA	United Kingdom
S_222_V	S	222	ERR4869386	22227	C	T	0,999243	NA	United Kingdom
S_614_G	S	614	ERR4869386	23403	A	G	0,999778	NA	United Kingdom
N_13_T	N	13	ERR4869386	28310	C	A	0,999633	NA	United Kingdom
N_220_V	N	220	ERR4869386	28932	C	T	0,999107	NA	United Kingdom
ORF10_30_L	ORF10	30	ERR4869386	29645	G	T	0,99952	NA	United Kingdom
ORF1ab_318_L	ORF1ab	318	ERR4869387	1218	C	T	0,0502079	2020-11-03	United Kingdom
ORF1ab_553_G	ORF1ab	553	ERR4869387	1923	A	G	0,105263	2020-11-03	United Kingdom
ORF1ab_2453_NA	ORF1ab	2453	ERR4869387	7624	T	-AA	0,0728455	2020-11-03	United Kingdom
ORF1ab_2485_E	ORF1ab	2485	ERR4869387	7720	C	A	0,0676379	2020-11-03	United Kingdom
ORF1ab_2648_I	ORF1ab	2648	ERR4869387	8208	C	T	1	2020-11-03	United Kingdom
ORF1ab_3076_P	ORF1ab	3076	ERR4869387	9492	A	C	0,0507674	2020-11-03	United Kingdom
ORF1ab_3834_I	ORF1ab	3834	ERR4869387	11766	G	T	0,102458	2020-11-03	United Kingdom
ORF1ab_4319_G	ORF1ab	4319	ERR4869387	13221	A	G	0,0801922	2020-11-03	United Kingdom
ORF1ab_99_D	ORF1ab	99	ERR4869387	13763	G	A	0,0863579	2020-11-03	United Kingdom
ORF1ab_311_A	ORF1ab	311	ERR4869387	14399	T	C	0,0580445	2020-11-03	United Kingdom
ORF1ab_314_L	ORF1ab	314	ERR4869387	14408	C	T	1	2020-11-03	United Kingdom
ORF1ab_1051_D	ORF1ab	1051	ERR4869387	16620	A	T	0,0530435	2020-11-03	United Kingdom
ORF1ab_1513_P	ORF1ab	1513	ERR4869387	18005	T	C	0,055638	2020-11-03	United Kingdom
ORF1ab_1567_L	ORF1ab	1567	ERR4869387	18167	C	T	0,0525349	2020-11-03	United Kingdom
ORF1ab_1907_P	ORF1ab	1907	ERR4869387	19187	T	C	0,0748663	2020-11-03	United Kingdom
ORF1ab_2148_Y	ORF1ab	2148	ERR4869387	19910	C	A	0,0885589	2020-11-03	United Kingdom
ORF1ab_2390_K	ORF1ab	2390	ERR4869387	20635	G	A	0,129962	2020-11-03	United Kingdom
ORF1ab_2551_F	ORF1ab	2551	ERR4869387	21119	G	T	0,1	2020-11-03	United Kingdom
S_18_F	S	18	ERR4869387	21614	C	T	1	2020-11-03	United Kingdom
S_222_V	S	222	ERR4869387	22227	C	T	1	2020-11-03	United Kingdom
S_323_I	S	323	ERR4869387	22530	C	T	0,977444	2020-11-03	United Kingdom
S_329_NA	S	329	ERR4869387	22549	T	-C	0,571116	2020-11-03	United Kingdom
S_614_G	S	614	ERR4869387	23403	A	G	0,999701	2020-11-03	United Kingdom
S_1263_NA	S	1263	ERR4869387	25350	C	-A	0,0656048	2020-11-03	United Kingdom
ORF3a_145_NA	ORF3a	145	ERR4869387	25826	A	-TTTTC	0,0547112	2020-11-03	United Kingdom
E_10_S	E	10	ERR4869387	26272	G	A	0,0625597	2020-11-03	United Kingdom
E_73_F	E	73	ERR4869387	26461	C	T	0,0514905	2020-11-03	United Kingdom
N_145_Y	N	145	ERR4869387	28706	C	T	0,0531807	2020-11-03	United Kingdom
N_220_V	N	220	ERR4869387	28932	C	T	1	2020-11-03	United Kingdom
ORF10_30_L	ORF10	30	ERR4869387	29645	G	T	1	2020-11-03	United Kingdom
ORF1ab_314_L	ORF1ab	314	ERR4869388	14408	C	T	1	2020-10-29	United Kingdom
S_18_F	S	18	ERR4869388	21614	C	T	1	2020-10-29	United Kingdom
S_222_V	S	222	ERR4869388	22227	C	T	1	2020-10-29	United Kingdom
S_614_G	S	614	ERR4869388	23403	A	G	0,999799	2020-10-29	United Kingdom
S_1162_L	S	1162	ERR4869388	25047	C	T	0,999835	2020-10-29	United Kingdom
N_220_V	N	220	ERR4869388	28932	C	T	1	2020-10-29	United Kingdom
ORF10_30_L	ORF10	30	ERR4869388	29645	G	T	1	2020-10-29	United Kingdom
ORF1ab_2501_T	ORF1ab	2501	ERR4869390	7767	T	C	0,9994	2020-10-26	United Kingdom
ORF1ab_3764_D	ORF1ab	3764	ERR4869390	11557	G	T	1	2020-10-26	United Kingdom
ORF1ab_4241_I	ORF1ab	4241	ERR4869390	12988	G	T	1	2020-10-26	United Kingdom
ORF1ab_314_L	ORF1ab	314	ERR4869390	14408	C	T	1	2020-10-26	United Kingdom
ORF1ab_711_I	ORF1ab	711	ERR4869390	15598	G	A	1	2020-10-26	United Kingdom
ORF1ab_1213_Y	ORF1ab	1213	ERR4869390	17104	C	T	1	2020-10-26	United Kingdom
ORF1ab_1521_S	ORF1ab	1521	ERR4869390	18028	G	T	1	2020-10-26	United Kingdom
S_68_NA	S	68	ERR4869390	21764	A	-TACATG	0,967386	2020-10-26	United Kingdom
S_439_K	S	439	ERR4869390	22879	C	A	1	2020-10-26	United Kingdom
S_614_G	S	614	ERR4869390	23403	A	G	1	2020-10-26	United Kingdom
ORF3a_72_S	ORF3a	72	ERR4869390	25606	G	T	0,979358	2020-10-26	United Kingdom
ORF1ab_81_NA	ORF1ab	81	ERR4869391	508	T	-GGTCATGTTATG	0,0947237	2020-10-24	United Kingdom
ORF1ab_85_NA	ORF1ab	85	ERR4869391	520	G	-GTT	0,772117	2020-10-24	United Kingdom
ORF1ab_140_NA	ORF1ab	140	ERR4869391	685	A	-AAGTCATTT	0,747751	2020-10-24	United Kingdom
ORF1ab_3603_NA	ORF1ab	3603	ERR4869391	11074	C	+T	0,0669287	2020-10-24	United Kingdom
ORF1ab_3606_NA	ORF1ab	3606	ERR4869391	11082	T	-G	0,121072	2020-10-24	United Kingdom
ORF1ab_3606_F	ORF1ab	3606	ERR4869391	11083	G	T	0,99944	2020-10-24	United Kingdom
ORF1ab_314_L	ORF1ab	314	ERR4869391	14408	C	T	0,99959	2020-10-24	United Kingdom
ORF1ab_1351_F	ORF1ab	1351	ERR4869391	17518	C	T	0,999825	2020-10-24	United Kingdom
S_222_V	S	222	ERR4869391	22227	C	T	1	2020-10-24	United Kingdom
S_262_S	S	262	ERR4869391	22346	G	T	1	2020-10-24	United Kingdom
S_272_L	S	272	ERR4869391	22377	C	T	1	2020-10-24	United Kingdom
S_614_G	S	614	ERR4869391	23403	A	G	0,999603	2020-10-24	United Kingdom
N_13_S	N	13	ERR4869391	28310	C	T	0,109696	2020-10-24	United Kingdom
N_135_I	N	135	ERR4869391	28677	C	T	0,999754	2020-10-24	United Kingdom
N_220_V	N	220	ERR4869391	28932	C	T	0,999454	2020-10-24	United Kingdom
ORF10_30_L	ORF10	30	ERR4869391	29645	G	T	0,999386	2020-10-24	United Kingdom
ORF1ab_2144_NA	ORF1ab	2144	ERR4869392	6696	C	+T	0,0664243	2020-10-23	United Kingdom
ORF1ab_2181_I	ORF1ab	2181	ERR4869392	6807	C	T	0,999386	2020-10-23	United Kingdom
ORF1ab_2554_V	ORF1ab	2554	ERR4869392	7926	C	T	0,999442	2020-10-23	United Kingdom
ORF1ab_4249_I	ORF1ab	4249	ERR4869392	13011	C	T	0,0511228	2020-10-23	United Kingdom
ORF1ab_314_L	ORF1ab	314	ERR4869392	14408	C	T	0,999402	2020-10-23	United Kingdom
ORF1ab_833_NA	ORF1ab	833	ERR4869392	15965	G	+T	0,0590336	2020-10-23	United Kingdom
ORF1ab_2213_F	ORF1ab	2213	ERR4869392	20104	C	T	0,131955	2020-10-23	United Kingdom
S_64_L	S	64	ERR4869392	21753	G	T	0,999172	2020-10-23	United Kingdom
S_222_V	S	222	ERR4869392	22227	C	T	0,999713	2020-10-23	United Kingdom
S_614_G	S	614	ERR4869392	23403	A	G	0,999314	2020-10-23	United Kingdom
N_220_V	N	220	ERR4869392	28932	C	T	0,99904	2020-10-23	United Kingdom
ORF10_30_L	ORF10	30	ERR4869392	29645	G	T	0,999703	2020-10-23	United Kingdom
ORF1ab_35_L	ORF1ab	35	ERR4869396	368	G	T	0,0717518	2020-11-03	United Kingdom
ORF1ab_252_H	ORF1ab	252	ERR4869396	1021	G	T	0,0977522	2020-11-03	United Kingdom
ORF1ab_301_L	ORF1ab	301	ERR4869396	1167	G	T	0,0939159	2020-11-03	United Kingdom
ORF1ab_448_H	ORF1ab	448	ERR4869396	1607	G	C	0,0903674	2020-11-03	United Kingdom
ORF1ab_676_H	ORF1ab	676	ERR4869396	2293	G	T	0,0545194	2020-11-03	United Kingdom
ORF1ab_972_*	ORF1ab	972	ERR4869396	3179	G	T	0,079023	2020-11-03	United Kingdom
ORF1ab_981_Y	ORF1ab	981	ERR4869396	3206	G	T	0,0567376	2020-11-03	United Kingdom
ORF1ab_981_H	ORF1ab	981	ERR4869396	3206	G	C	0,0943808	2020-11-03	United Kingdom
ORF1ab_992_Y	ORF1ab	992	ERR4869396	3239	G	T	0,0726411	2020-11-03	United Kingdom
ORF1ab_998_H	ORF1ab	998	ERR4869396	3259	G	T	0,0775144	2020-11-03	United Kingdom
ORF1ab_1083_I	ORF1ab	1083	ERR4869396	3514	G	T	0,0638298	2020-11-03	United Kingdom
ORF1ab_1095_*	ORF1ab	1095	ERR4869396	3548	G	T	0,0657277	2020-11-03	United Kingdom
ORF1ab_1151_P	ORF1ab	1151	ERR4869396	3716	G	C	0,0766423	2020-11-03	United Kingdom
ORF1ab_1225_T	ORF1ab	1225	ERR4869396	3939	G	C	0,0660377	2020-11-03	United Kingdom
ORF1ab_1273_H	ORF1ab	1273	ERR4869396	4082	G	C	0,0654206	2020-11-03	United Kingdom
ORF1ab_1378_I	ORF1ab	1378	ERR4869396	4399	G	C	0,053467	2020-11-03	United Kingdom
ORF1ab_1477_F	ORF1ab	1477	ERR4869396	4694	G	T	0,062163	2020-11-03	United Kingdom
ORF1ab_1798_L	ORF1ab	1798	ERR4869396	5657	G	T	0,0568862	2020-11-03	United Kingdom
ORF1ab_1997_P	ORF1ab	1997	ERR4869396	6254	G	C	0,0604954	2020-11-03	United Kingdom
ORF1ab_2281_NA	ORF1ab	2281	ERR4869396	7108	C	-TG	0,0505051	2020-11-03	United Kingdom
ORF1ab_2323_NA	ORF1ab	2323	ERR4869396	7232	T	-TAG	0,0511945	2020-11-03	United Kingdom
ORF1ab_2349_NA	ORF1ab	2349	ERR4869396	7311	T	-G	0,0643564	2020-11-03	United Kingdom
ORF1ab_2365_I	ORF1ab	2365	ERR4869396	7360	G	T	0,0504711	2020-11-03	United Kingdom
ORF1ab_2470_NA	ORF1ab	2470	ERR4869396	7674	C	-G	0,0582524	2020-11-03	United Kingdom
ORF1ab_2687_H	ORF1ab	2687	ERR4869396	8324	G	C	0,0725462	2020-11-03	United Kingdom
ORF1ab_2810_N	ORF1ab	2810	ERR4869396	8695	G	T	0,0526316	2020-11-03	United Kingdom
ORF1ab_2812_NA	ORF1ab	2812	ERR4869396	8701	T	-G	0,0535211	2020-11-03	United Kingdom
ORF1ab_2835_Y	ORF1ab	2835	ERR4869396	8768	G	T	0,0693069	2020-11-03	United Kingdom
ORF1ab_3009_H	ORF1ab	3009	ERR4869396	9290	G	C	0,0593909	2020-11-03	United Kingdom
ORF1ab_3299_F	ORF1ab	3299	ERR4869396	10160	G	T	0,0594013	2020-11-03	United Kingdom
ORF1ab_3303_I	ORF1ab	3303	ERR4869396	10173	G	T	0,0526851	2020-11-03	United Kingdom
ORF1ab_3473_P	ORF1ab	3473	ERR4869396	10682	G	C	0,053012	2020-11-03	United Kingdom
ORF1ab_3535_NA	ORF1ab	3535	ERR4869396	10869	T	-G	0,0605346	2020-11-03	United Kingdom
ORF1ab_3596_H	ORF1ab	3596	ERR4869396	11053	G	T	0,0813464	2020-11-03	United Kingdom
ORF1ab_3597_T	ORF1ab	3597	ERR4869396	11055	G	C	0,0668886	2020-11-03	United Kingdom
ORF1ab_3616_I	ORF1ab	3616	ERR4869396	11113	G	T	0,0671548	2020-11-03	United Kingdom
ORF1ab_3623_S	ORF1ab	3623	ERR4869396	11132	G	T	0,999696	2020-11-03	United Kingdom
ORF1ab_3626_I	ORF1ab	3626	ERR4869396	11143	G	T	0,101624	2020-11-03	United Kingdom
ORF1ab_3656_NA	ORF1ab	3656	ERR4869396	11233	T	-G	0,0611032	2020-11-03	United Kingdom
ORF1ab_3718_F	ORF1ab	3718	ERR4869396	11417	G	T	1	2020-11-03	United Kingdom
ORF1ab_3876_F	ORF1ab	3876	ERR4869396	11893	G	C	0,114504	2020-11-03	United Kingdom
ORF1ab_4259_Q	ORF1ab	4259	ERR4869396	13040	G	C	0,0538413	2020-11-03	United Kingdom
ORF1ab_58_H	ORF1ab	58	ERR4869396	13639	G	C	0,101099	2020-11-03	United Kingdom
ORF1ab_161_Y	ORF1ab	161	ERR4869396	13948	G	T	0,135537	2020-11-03	United Kingdom
ORF1ab_161_H	ORF1ab	161	ERR4869396	13948	G	C	0,0738953	2020-11-03	United Kingdom
ORF1ab_314_L	ORF1ab	314	ERR4869396	14408	C	T	0,999589	2020-11-03	United Kingdom
ORF1ab_366_S	ORF1ab	366	ERR4869396	14563	G	T	0,0721951	2020-11-03	United Kingdom
ORF1ab_579_L	ORF1ab	579	ERR4869396	15202	G	T	0,0737813	2020-11-03	United Kingdom
ORF1ab_607_R	ORF1ab	607	ERR4869396	15286	G	C	0,0500774	2020-11-03	United Kingdom
ORF1ab_927_S	ORF1ab	927	ERR4869396	16246	G	T	0,0573108	2020-11-03	United Kingdom
ORF1ab_1130_H	ORF1ab	1130	ERR4869396	16855	G	C	0,0808809	2020-11-03	United Kingdom
ORF1ab_1419_L	ORF1ab	1419	ERR4869396	17722	G	T	0,057971	2020-11-03	United Kingdom
ORF1ab_1608_P	ORF1ab	1608	ERR4869396	18290	G	C	0,0545942	2020-11-03	United Kingdom
ORF1ab_1620_P	ORF1ab	1620	ERR4869396	18325	G	C	0,075	2020-11-03	United Kingdom
ORF1ab_1756_R	ORF1ab	1756	ERR4869396	18733	G	C	0,0728383	2020-11-03	United Kingdom
ORF1ab_1805_NA	ORF1ab	1805	ERR4869396	18881	C	-TG	0,0554488	2020-11-03	United Kingdom
ORF1ab_1869_H	ORF1ab	1869	ERR4869396	19072	G	C	0,0833333	2020-11-03	United Kingdom
ORF1ab_1871_K	ORF1ab	1871	ERR4869396	19078	G	A	0,0833333	2020-11-03	United Kingdom
ORF1ab_2017_F	ORF1ab	2017	ERR4869396	19518	G	T	0,0566219	2020-11-03	United Kingdom
ORF1ab_2211_NA	ORF1ab	2211	ERR4869396	20100	T	-AG	0,0533507	2020-11-03	United Kingdom
ORF1ab_2257_M	ORF1ab	2257	ERR4869396	20237	G	T	0,0656371	2020-11-03	United Kingdom
ORF1ab_2257_S	ORF1ab	2257	ERR4869396	20238	G	C	0,0532319	2020-11-03	United Kingdom
ORF1ab_2258_T	ORF1ab	2258	ERR4869396	20240	G	C	0,0627306	2020-11-03	United Kingdom
S_222_V	S	222	ERR4869396	22227	C	T	1	2020-11-03	United Kingdom
S_614_G	S	614	ERR4869396	23403	A	G	1	2020-11-03	United Kingdom
S_647_S	S	647	ERR4869396	23501	G	T	0,070067	2020-11-03	United Kingdom
S_769_R	S	769	ERR4869396	23867	G	C	0,0625	2020-11-03	United Kingdom
S_815_M	S	815	ERR4869396	24006	G	T	0,0620301	2020-11-03	United Kingdom
S_847_T	S	847	ERR4869396	24102	G	C	0,210662	2020-11-03	United Kingdom
S_879_S	S	879	ERR4869396	24197	G	T	0,132475	2020-11-03	United Kingdom
S_979_Y	S	979	ERR4869396	24497	G	T	0,0984704	2020-11-03	United Kingdom
S_1229_I	S	1229	ERR4869396	25249	G	T	0,0778648	2020-11-03	United Kingdom
S_1247_NA	S	1247	ERR4869396	25301	T	-G	0,0687831	2020-11-03	United Kingdom
S_1264_L	S	1264	ERR4869396	25352	G	T	0,0629954	2020-11-03	United Kingdom
ORF3a_185_H	ORF3a	185	ERR4869396	25947	G	T	0,0620155	2020-11-03	United Kingdom
ORF3a_185_H	ORF3a	185	ERR4869396	25947	G	C	0,0523256	2020-11-03	United Kingdom
N_204_*	N	204	ERR4869396	28883	G	T	0,0743243	2020-11-03	United Kingdom
N_220_V	N	220	ERR4869396	28932	C	T	1	2020-11-03	United Kingdom
N_253_D	N	253	ERR4869396	29032	G	C	0,0545326	2020-11-03	United Kingdom
ORF10_30_L	ORF10	30	ERR4869396	29645	G	T	0,998895	2020-11-03	United Kingdom
ORF1ab_314_L	ORF1ab	314	ERR4869397	14408	C	T	0,999645	NA	United Kingdom
S_222_V	S	222	ERR4869397	22227	C	T	0,998793	NA	United Kingdom
S_516_Q	S	516	ERR4869397	23108	G	C	0,998997	NA	United Kingdom
S_614_G	S	614	ERR4869397	23403	A	G	0,999882	NA	United Kingdom
N_220_V	N	220	ERR4869397	28932	C	T	1	NA	United Kingdom
N_365_S	N	365	ERR4869397	29366	C	T	0,982997	NA	United Kingdom
ORF10_30_L	ORF10	30	ERR4869397	29645	G	T	0,999536	NA	United Kingdom
ORF1ab_314_L	ORF1ab	314	ERR4869398	14408	C	T	0,998453	2020-10-29	United Kingdom
S_18_F	S	18	ERR4869398	21614	C	T	0,997895	2020-10-29	United Kingdom
S_222_V	S	222	ERR4869398	22227	C	T	0,998152	2020-10-29	United Kingdom
S_614_G	S	614	ERR4869398	23403	A	G	0,999449	2020-10-29	United Kingdom
N_220_V	N	220	ERR4869398	28932	C	T	0,997846	2020-10-29	United Kingdom
ORF10_30_L	ORF10	30	ERR4869398	29645	G	T	0,998219	2020-10-29	United Kingdom
ORF1ab_2501_T	ORF1ab	2501	ERR4869403	7767	T	C	1	2020-11-04	United Kingdom
ORF1ab_3764_D	ORF1ab	3764	ERR4869403	11557	G	T	0,999198	2020-11-04	United Kingdom
ORF1ab_4241_I	ORF1ab	4241	ERR4869403	12988	G	T	0,998574	2020-11-04	United Kingdom
ORF1ab_314_L	ORF1ab	314	ERR4869403	14408	C	T	0,99972	2020-11-04	United Kingdom
ORF1ab_711_I	ORF1ab	711	ERR4869403	15598	G	A	1	2020-11-04	United Kingdom
ORF1ab_1213_Y	ORF1ab	1213	ERR4869403	17104	C	T	1	2020-11-04	United Kingdom
ORF1ab_1521_S	ORF1ab	1521	ERR4869403	18028	G	T	1	2020-11-04	United Kingdom
S_68_NA	S	68	ERR4869403	21764	A	-TACATG	0,979933	2020-11-04	United Kingdom
S_439_K	S	439	ERR4869403	22879	C	A	1	2020-11-04	United Kingdom
S_614_G	S	614	ERR4869403	23403	A	G	1	2020-11-04	United Kingdom
ORF3a_72_S	ORF3a	72	ERR4869403	25606	G	T	0,808424	2020-11-04	United Kingdom
ORF1ab_2181_I	ORF1ab	2181	ERR4869408	6807	C	T	0,997512	2020-11-12	United Kingdom
ORF1ab_2554_V	ORF1ab	2554	ERR4869408	7926	C	T	0,997533	2020-11-12	United Kingdom
ORF1ab_314_L	ORF1ab	314	ERR4869408	14408	C	T	0,996479	2020-11-12	United Kingdom
S_222_V	S	222	ERR4869408	22227	C	T	0,997564	2020-11-12	United Kingdom
S_614_G	S	614	ERR4869408	23403	A	G	0,999608	2020-11-12	United Kingdom
S_1176_F	S	1176	ERR4869408	25088	G	T	0,998259	2020-11-12	United Kingdom
N_220_V	N	220	ERR4869408	28932	C	T	0,993585	2020-11-12	United Kingdom
ORF10_30_L	ORF10	30	ERR4869408	29645	G	T	0,997041	2020-11-12	United Kingdom
ORF1ab_1827_H	ORF1ab	1827	ERR4869413	5744	T	C	0,0601942	2020-10-24	United Kingdom
ORF1ab_3603_NA	ORF1ab	3603	ERR4869413	11074	C	-T	0,0642616	2020-10-24	United Kingdom
ORF1ab_314_L	ORF1ab	314	ERR4869413	14408	C	T	0,993377	2020-10-24	United Kingdom
S_222_V	S	222	ERR4869413	22227	C	T	1	2020-10-24	United Kingdom
S_614_G	S	614	ERR4869413	23403	A	G	1	2020-10-24	United Kingdom
S_1167_V	S	1167	ERR4869413	25062	G	T	0,966574	2020-10-24	United Kingdom
ORF3a_37_NA	ORF3a	37	ERR4869413	25503	A	-CAAGCCTCACTCCCTTTCGGATGGCTTATTGTT	0,767726	2020-10-24	United Kingdom
N_220_V	N	220	ERR4869413	28932	C	T	1	2020-10-24	United Kingdom
ORF10_30_L	ORF10	30	ERR4869413	29645	G	T	0,995157	2020-10-24	United Kingdom
ORF1ab_903_V	ORF1ab	903	ERR4869416	2973	C	T	0,996246	2020-10-24	United Kingdom
ORF1ab_3949_N	ORF1ab	3949	ERR4869416	12111	G	A	0,956566	2020-10-24	United Kingdom
ORF1ab_314_L	ORF1ab	314	ERR4869416	14408	C	T	0,999492	2020-10-24	United Kingdom
S_222_V	S	222	ERR4869416	22227	C	T	0,996644	2020-10-24	United Kingdom
S_614_G	S	614	ERR4869416	23403	A	G	0,999759	2020-10-24	United Kingdom
S_1229_T	S	1229	ERR4869416	25248	T	C	1	2020-10-24	United Kingdom
N_220_V	N	220	ERR4869416	28932	C	T	1	2020-10-24	United Kingdom
ORF10_30_L	ORF10	30	ERR4869416	29645	G	T	0,998433	2020-10-24	United Kingdom
ORF1ab_2501_T	ORF1ab	2501	ERR4869420	7767	T	C	0,999622	2020-11-03	United Kingdom
ORF1ab_4241_I	ORF1ab	4241	ERR4869420	12988	G	T	0,999404	2020-11-03	United Kingdom
ORF1ab_314_L	ORF1ab	314	ERR4869420	14408	C	T	0,999804	2020-11-03	United Kingdom
ORF1ab_711_I	ORF1ab	711	ERR4869420	15598	G	A	0,999052	2020-11-03	United Kingdom
ORF1ab_1213_Y	ORF1ab	1213	ERR4869420	17104	C	T	0,999485	2020-11-03	United Kingdom
ORF1ab_1521_S	ORF1ab	1521	ERR4869420	18028	G	T	0,998542	2020-11-03	United Kingdom
S_68_NA	S	68	ERR4869420	21764	A	-TACATG	0,956531	2020-11-03	United Kingdom
S_439_K	S	439	ERR4869420	22879	C	A	1	2020-11-03	United Kingdom
S_614_G	S	614	ERR4869420	23403	A	G	0,999805	2020-11-03	United Kingdom
N_182_S	N	182	ERR4869420	28817	G	T	0,99961	2020-11-03	United Kingdom
ORF1ab_452_Q	ORF1ab	452	ERR4869425	1619	G	C	0,169425	2020-10-23	United Kingdom
ORF1ab_2144_NA	ORF1ab	2144	ERR4869425	6696	C	+T	0,0824163	2020-10-23	United Kingdom
ORF1ab_2625_F	ORF1ab	2625	ERR4869425	8139	C	T	0,996376	2020-10-23	United Kingdom
ORF1ab_3087_I	ORF1ab	3087	ERR4869425	9526	G	T	0,995435	2020-10-23	United Kingdom
ORF1ab_3603_NA	ORF1ab	3603	ERR4869425	11074	C	-T	0,0571734	2020-10-23	United Kingdom
ORF1ab_4052_V	ORF1ab	4052	ERR4869425	12420	C	T	0,0644966	2020-10-23	United Kingdom
ORF1ab_48_*	ORF1ab	48	ERR4869425	13609	C	T	0,0501109	2020-10-23	United Kingdom
ORF1ab_176_S	ORF1ab	176	ERR4869425	13993	G	T	0,996826	2020-10-23	United Kingdom
ORF1ab_314_L	ORF1ab	314	ERR4869425	14408	C	T	0,999667	2020-10-23	United Kingdom
ORF1ab_348_*	ORF1ab	348	ERR4869425	14509	C	T	0,0541125	2020-10-23	United Kingdom
ORF1ab_767_L	ORF1ab	767	ERR4869425	15766	G	T	0,998145	2020-10-23	United Kingdom
ORF1ab_1141_R	ORF1ab	1141	ERR4869425	16889	A	G	0,996849	2020-10-23	United Kingdom
ORF1ab_1184_D	ORF1ab	1184	ERR4869425	17019	G	T	0,995533	2020-10-23	United Kingdom
ORF1ab_1828_N	ORF1ab	1828	ERR4869425	18951	G	T	0,997989	2020-10-23	United Kingdom
S_344_S	S	344	ERR4869425	22592	G	T	0,0657157	2020-10-23	United Kingdom
S_477_N	S	477	ERR4869425	22992	G	A	0,990437	2020-10-23	United Kingdom
S_614_G	S	614	ERR4869425	23403	A	G	0,999816	2020-10-23	United Kingdom
S_891_V	S	891	ERR4869425	24234	G	T	0,0551386	2020-10-23	United Kingdom
S_959_F	S	959	ERR4869425	24439	A	T	0,0694431	2020-10-23	United Kingdom
ORF3a_57_H	ORF3a	57	ERR4869425	25563	G	T	0,998305	2020-10-23	United Kingdom
ORF7a_14_I	ORF7a	14	ERR4869425	27434	C	T	0,987208	2020-10-23	United Kingdom
ORF8_67_F	ORF8	67	ERR4869425	28093	C	T	0,0721193	2020-10-23	United Kingdom
N_234_I	N	234	ERR4869425	28975	G	C	0,987319	2020-10-23	United Kingdom
N_376_T	N	376	ERR4869425	29399	G	A	0,989978	2020-10-23	United Kingdom
ORF1ab_83_Y	ORF1ab	83	ERR4869426	512	C	T	0,140477	2020-10-22	United Kingdom
ORF1ab_85_NA	ORF1ab	85	ERR4869426	518	A	-TGGTT	0,0805546	2020-10-22	United Kingdom
ORF1ab_124_C	ORF1ab	124	ERR4869426	635	C	T	0,145956	2020-10-22	United Kingdom
ORF1ab_301_*	ORF1ab	301	ERR4869426	1166	C	T	0,0574551	2020-10-22	United Kingdom
ORF1ab_391_F	ORF1ab	391	ERR4869426	1437	C	T	0,325239	2020-10-22	United Kingdom
ORF1ab_400_D	ORF1ab	400	ERR4869426	1464	G	A	0,999721	2020-10-22	United Kingdom
ORF1ab_507_NA	ORF1ab	507	ERR4869426	1785	G	-TAA	0,103713	2020-10-22	United Kingdom
ORF1ab_862_A	ORF1ab	862	ERR4869426	2850	T	C	0,117057	2020-10-22	United Kingdom
ORF1ab_966_F	ORF1ab	966	ERR4869426	3162	C	T	0,213315	2020-10-22	United Kingdom
ORF1ab_1354_H	ORF1ab	1354	ERR4869426	4325	T	C	0,0900296	2020-10-22	United Kingdom
ORF1ab_1552_NA	ORF1ab	1552	ERR4869426	4921	C	+T	0,211424	2020-10-22	United Kingdom
ORF1ab_1948_NA	ORF1ab	1948	ERR4869426	6109	G	+A	0,0926034	2020-10-22	United Kingdom
ORF1ab_2118_NA	ORF1ab	2118	ERR4869426	6618	G	-T	0,268648	2020-10-22	United Kingdom
ORF1ab_2144_L	ORF1ab	2144	ERR4869426	6696	C	T	0,430427	2020-10-22	United Kingdom
ORF1ab_2144_NA	ORF1ab	2144	ERR4869426	6696	C	+T	0,263635	2020-10-22	United Kingdom
ORF1ab_2395_E	ORF1ab	2395	ERR4869426	7448	A	G	0,138007	2020-10-22	United Kingdom
ORF1ab_2501_T	ORF1ab	2501	ERR4869426	7767	T	C	1	2020-10-22	United Kingdom
ORF1ab_3093_NA	ORF1ab	3093	ERR4869426	9543	G	-T	0,147563	2020-10-22	United Kingdom
ORF1ab_3453_A	ORF1ab	3453	ERR4869426	10622	A	G	0,999257	2020-10-22	United Kingdom
ORF1ab_3485_*	ORF1ab	3485	ERR4869426	10718	C	T	0,147341	2020-10-22	United Kingdom
ORF1ab_314_L	ORF1ab	314	ERR4869426	14408	C	T	0,999801	2020-10-22	United Kingdom
ORF1ab_674_R	ORF1ab	674	ERR4869426	15487	G	A	0,0715586	2020-10-22	United Kingdom
ORF1ab_676_NA	ORF1ab	676	ERR4869426	15494	C	-CA	0,0515504	2020-10-22	United Kingdom
ORF1ab_728_NA	ORF1ab	728	ERR4869426	15649	G	+T	0,0688663	2020-10-22	United Kingdom
ORF1ab_820_NA	ORF1ab	820	ERR4869426	15925	C	+T	0,0882884	2020-10-22	United Kingdom
ORF1ab_833_NA	ORF1ab	833	ERR4869426	15965	G	+T	0,0861154	2020-10-22	United Kingdom
ORF1ab_1001_L	ORF1ab	1001	ERR4869426	16469	C	T	0,998938	2020-10-22	United Kingdom
ORF1ab_1044_F	ORF1ab	1044	ERR4869426	16597	A	T	0,185599	2020-10-22	United Kingdom
ORF1ab_1213_Y	ORF1ab	1213	ERR4869426	17104	C	T	0,99961	2020-10-22	United Kingdom
ORF1ab_1379_NA	ORF1ab	1379	ERR4869426	17602	G	+T	0,107729	2020-10-22	United Kingdom
ORF1ab_1586_I	ORF1ab	1586	ERR4869426	18225	G	T	0,111496	2020-10-22	United Kingdom
ORF1ab_1634_NA	ORF1ab	1634	ERR4869426	18368	G	+T	0,113206	2020-10-22	United Kingdom
ORF1ab_1779_I	ORF1ab	1779	ERR4869426	18803	G	T	0,999485	2020-10-22	United Kingdom
ORF1ab_1823_M	ORF1ab	1823	ERR4869426	18936	T	G	0,0757853	2020-10-22	United Kingdom
ORF1ab_2485_NA	ORF1ab	2485	ERR4869426	20920	T	-GG	0,137032	2020-10-22	United Kingdom
ORF1ab_2596_V	ORF1ab	2596	ERR4869426	21254	C	T	0,5	2020-10-22	United Kingdom
ORF1ab_2606_R	ORF1ab	2606	ERR4869426	21283	T	C	0,0686275	2020-10-22	United Kingdom
S_25_S	S	25	ERR4869426	21635	C	T	0,997324	2020-10-22	United Kingdom
S_60_NA	S	60	ERR4869426	21742	C	-A	0,124291	2020-10-22	United Kingdom
S_146_NA	S	146	ERR4869426	22000	C	+A	0,0846018	2020-10-22	United Kingdom
S_167_NA	S	167	ERR4869426	22062	C	+T	0,112332	2020-10-22	United Kingdom
S_297_L	S	297	ERR4869426	22452	C	T	0,0580645	2020-10-22	United Kingdom
S_439_K	S	439	ERR4869426	22879	C	A	1	2020-10-22	United Kingdom
S_481_Y	S	481	ERR4869426	23003	A	T	0,130252	2020-10-22	United Kingdom
S_527_NA	S	527	ERR4869426	23143	T	-A	0,0693878	2020-10-22	United Kingdom
S_564_NA	S	564	ERR4869426	23254	A	+T	0,0547008	2020-10-22	United Kingdom
S_614_G	S	614	ERR4869426	23403	A	G	0,999572	2020-10-22	United Kingdom
S_883_NA	S	883	ERR4869426	24210	C	+T	0,173323	2020-10-22	United Kingdom
S_1253_F	S	1253	ERR4869426	25320	G	T	0,999549	2020-10-22	United Kingdom
ORF3a_33_P	ORF3a	33	ERR4869426	25489	G	C	0,999592	2020-10-22	United Kingdom
ORF8_107_NA	ORF8	107	ERR4869426	28214	C	+T	0,0682648	2020-10-22	United Kingdom
N_68_*	N	68	ERR4869426	28475	C	T	0,215834	2020-10-22	United Kingdom
N_142_L	N	142	ERR4869426	28698	C	T	0,205579	2020-10-22	United Kingdom
N_142_NA	N	142	ERR4869426	28698	C	-A	0,10574	2020-10-22	United Kingdom
N_377_Y	N	377	ERR4869426	29402	G	T	0,998922	2020-10-22	United Kingdom
ORF10_37_F	ORF10	37	ERR4869426	29666	C	T	0,0919693	2020-10-22	United Kingdom
ORF1ab_3715_F	ORF1ab	3715	ERR4869434	11410	G	C	0,999902	NA	United Kingdom
ORF1ab_314_L	ORF1ab	314	ERR4869434	14408	C	T	0,999888	NA	United Kingdom
S_18_F	S	18	ERR4869434	21614	C	T	0,999627	NA	United Kingdom
S_222_V	S	222	ERR4869434	22227	C	T	0,999152	NA	United Kingdom
S_614_G	S	614	ERR4869434	23403	A	G	0,99949	NA	United Kingdom
ORF7b_5_L	ORF7b	5	ERR4869434	27769	C	T	1	NA	United Kingdom
N_220_V	N	220	ERR4869434	28932	C	T	0,999862	NA	United Kingdom
ORF10_30_L	ORF10	30	ERR4869434	29645	G	T	0,999709	NA	United Kingdom
ORF1ab_3540_T	ORF1ab	3540	ERR4869437	10884	A	C	0,999371	NA	United Kingdom
ORF1ab_3623_S	ORF1ab	3623	ERR4869437	11132	G	T	0,999034	NA	United Kingdom
ORF1ab_3718_F	ORF1ab	3718	ERR4869437	11417	G	T	0,999739	NA	United Kingdom
ORF1ab_314_L	ORF1ab	314	ERR4869437	14408	C	T	0,99982	NA	United Kingdom
ORF1ab_1936_S	ORF1ab	1936	ERR4869437	19273	C	T	0,9991	NA	United Kingdom
S_222_V	S	222	ERR4869437	22227	C	T	0,999404	NA	United Kingdom
S_614_G	S	614	ERR4869437	23403	A	G	0,999861	NA	United Kingdom
N_220_V	N	220	ERR4869437	28932	C	T	0,999682	NA	United Kingdom
N_325_I	N	325	ERR4869437	29247	C	T	0,999917	NA	United Kingdom
ORF10_30_L	ORF10	30	ERR4869437	29645	G	T	0,999415	NA	United Kingdom
ORF1ab_1450_F	ORF1ab	1450	ERR4869439	4613	C	T	0,0512383	2020-11-04	United Kingdom
ORF1ab_314_L	ORF1ab	314	ERR4869439	14408	C	T	1	2020-11-04	United Kingdom
S_18_F	S	18	ERR4869439	21614	C	T	0,998739	2020-11-04	United Kingdom
S_222_V	S	222	ERR4869439	22227	C	T	1	2020-11-04	United Kingdom
S_614_G	S	614	ERR4869439	23403	A	G	0,999771	2020-11-04	United Kingdom
S_1234_I	S	1234	ERR4869439	25262	C	A	1	2020-11-04	United Kingdom
ORF8_65_V	ORF8	65	ERR4869439	28087	C	T	0,977651	2020-11-04	United Kingdom
N_220_V	N	220	ERR4869439	28932	C	T	0,997655	2020-11-04	United Kingdom
ORF10_30_L	ORF10	30	ERR4869439	29645	G	T	0,999902	2020-11-04	United Kingdom
ORF1ab_3839_R	ORF1ab	3839	ERR4869441	11781	A	G	0,999655	2020-10-24	United Kingdom
ORF1ab_284_I	ORF1ab	284	ERR4869441	14318	C	T	0,998965	2020-10-24	United Kingdom
ORF1ab_314_L	ORF1ab	314	ERR4869441	14408	C	T	0,997562	2020-10-24	United Kingdom
S_222_V	S	222	ERR4869441	22227	C	T	0,997209	2020-10-24	United Kingdom
S_614_G	S	614	ERR4869441	23403	A	G	0,999306	2020-10-24	United Kingdom
E_36_T	E	36	ERR4869441	26350	G	A	0,106787	2020-10-24	United Kingdom
N_220_V	N	220	ERR4869441	28932	C	T	0,994603	2020-10-24	United Kingdom
ORF10_30_L	ORF10	30	ERR4869441	29645	G	T	0,998283	2020-10-24	United Kingdom
ORF1ab_3087_I	ORF1ab	3087	ERR4869446	9526	G	T	0,999448	NA	United Kingdom
ORF1ab_176_S	ORF1ab	176	ERR4869446	13993	G	T	0,999943	NA	United Kingdom
ORF1ab_314_L	ORF1ab	314	ERR4869446	14408	C	T	0,999856	NA	United Kingdom
ORF1ab_767_L	ORF1ab	767	ERR4869446	15766	G	T	0,999864	NA	United Kingdom
ORF1ab_1141_R	ORF1ab	1141	ERR4869446	16889	A	G	0,999543	NA	United Kingdom
ORF1ab_1184_D	ORF1ab	1184	ERR4869446	17019	G	T	0,99972	NA	United Kingdom
ORF1ab_1637_I	ORF1ab	1637	ERR4869446	18377	C	T	0,999778	NA	United Kingdom
S_477_N	S	477	ERR4869446	22992	G	A	0,99888	NA	United Kingdom
S_614_G	S	614	ERR4869446	23403	A	G	0,999802	NA	United Kingdom
S_655_Y	S	655	ERR4869446	23525	C	T	0,999615	NA	United Kingdom
ORF3a_57_H	ORF3a	57	ERR4869446	25563	G	T	0,999762	NA	United Kingdom
N_234_I	N	234	ERR4869446	28975	G	C	0,998951	NA	United Kingdom
N_376_T	N	376	ERR4869446	29399	G	A	0,999343	NA	United Kingdom
ORF1ab_81_NA	ORF1ab	81	ERR4869453	507	A	-TGGTCATGTTATGGT	0,854323	2020-10-29	United Kingdom
ORF1ab_561_A	ORF1ab	561	ERR4869453	1947	T	C	0,993056	2020-10-29	United Kingdom
ORF1ab_314_L	ORF1ab	314	ERR4869453	14408	C	T	1	2020-10-29	United Kingdom
ORF1ab_2560_H	ORF1ab	2560	ERR4869453	21146	T	A	0,997178	2020-10-29	United Kingdom
S_614_G	S	614	ERR4869453	23403	A	G	0,999529	2020-10-29	United Kingdom
ORF3a_57_H	ORF3a	57	ERR4869453	25563	G	T	0,997874	2020-10-29	United Kingdom
N_194_L	N	194	ERR4869453	28854	C	T	0,997347	2020-10-29	United Kingdom
N_255_T	N	255	ERR4869453	29036	T	A	0,125178	2020-10-29	United Kingdom
ORF1ab_314_L	ORF1ab	314	ERR4869458	14408	C	T	1	2020-10-27	United Kingdom
S_18_F	S	18	ERR4869458	21614	C	T	1	2020-10-27	United Kingdom
S_181_V	S	181	ERR4869458	22104	G	T	1	2020-10-27	United Kingdom
S_222_V	S	222	ERR4869458	22227	C	T	1	2020-10-27	United Kingdom
S_614_G	S	614	ERR4869458	23403	A	G	1	2020-10-27	United Kingdom
N_220_V	N	220	ERR4869458	28932	C	T	0,998624	2020-10-27	United Kingdom
N_373_N	N	373	ERR4869458	29392	G	T	1	2020-10-27	United Kingdom
ORF10_30_L	ORF10	30	ERR4869458	29645	G	T	0,999628	2020-10-27	United Kingdom
ORF1ab_1826_D	ORF1ab	1826	ERR4869462	5743	G	C	0,0599369	2020-10-24	United Kingdom
ORF1ab_1827_H	ORF1ab	1827	ERR4869462	5744	T	C	0,0659722	2020-10-24	United Kingdom
ORF1ab_314_L	ORF1ab	314	ERR4869462	14408	C	T	1	2020-10-24	United Kingdom
S_614_G	S	614	ERR4869462	23403	A	G	1	2020-10-24	United Kingdom
S_929_T	S	929	ERR4869462	24348	G	C	1	2020-10-24	United Kingdom
N_19_E	N	19	ERR4869462	28329	G	A	1	2020-10-24	United Kingdom
N_220_V	N	220	ERR4869462	28932	C	T	0,998615	2020-10-24	United Kingdom
ORF10_30_L	ORF10	30	ERR4869462	29645	G	T	0,999011	2020-10-24	United Kingdom
ORF1ab_1001_I	ORF1ab	1001	ERR4869470	3267	C	T	0,999187	2020-10-23	United Kingdom
ORF1ab_1708_D	ORF1ab	1708	ERR4869470	5388	C	A	0,998213	2020-10-23	United Kingdom
ORF1ab_2144_NA	ORF1ab	2144	ERR4869470	6696	C	+T	0,0571713	2020-10-23	United Kingdom
ORF1ab_2230_T	ORF1ab	2230	ERR4869470	6954	T	C	0,999402	2020-10-23	United Kingdom
ORF1ab_3674_NA	ORF1ab	3674	ERR4869470	11287	G	-TCTGGTTTT	0,930843	2020-10-23	United Kingdom
ORF1ab_314_L	ORF1ab	314	ERR4869470	14408	C	T	0,999572	2020-10-23	United Kingdom
S_68_NA	S	68	ERR4869470	21764	A	-TACATG	0,67313	2020-10-23	United Kingdom
S_143_NA	S	143	ERR4869470	21990	T	-TTA	0,797053	2020-10-23	United Kingdom
S_501_Y	S	501	ERR4869470	23063	A	T	0,998742	2020-10-23	United Kingdom
S_570_D	S	570	ERR4869470	23271	C	A	0,997984	2020-10-23	United Kingdom
S_614_G	S	614	ERR4869470	23403	A	G	0,99948	2020-10-23	United Kingdom
S_681_H	S	681	ERR4869470	23604	C	A	0,999234	2020-10-23	United Kingdom
S_716_I	S	716	ERR4869470	23709	C	T	0,999486	2020-10-23	United Kingdom
S_982_A	S	982	ERR4869470	24506	T	G	0,998707	2020-10-23	United Kingdom
S_1118_H	S	1118	ERR4869470	24914	G	C	0,998381	2020-10-23	United Kingdom
ORF8_27_*	ORF8	27	ERR4869470	27972	C	T	0,998882	2020-10-23	United Kingdom
ORF8_52_I	ORF8	52	ERR4869470	28048	G	T	0,999434	2020-10-23	United Kingdom
ORF8_68_*	ORF8	68	ERR4869470	28095	A	T	0,95135	2020-10-23	United Kingdom
ORF8_73_C	ORF8	73	ERR4869470	28111	A	G	0,997803	2020-10-23	United Kingdom
N_3_H	N	3	ERR4869470	28280	G	C	0,997682	2020-10-23	United Kingdom
N_3_V	N	3	ERR4869470	28281	A	T	0,997856	2020-10-23	United Kingdom
N_3_E	N	3	ERR4869470	28282	T	A	0,997337	2020-10-23	United Kingdom
N_138_S	N	138	ERR4869470	28685	G	T	0,993428	2020-10-23	United Kingdom
N_203_K	N	203	ERR4869470	28881	G	A	0,999484	2020-10-23	United Kingdom
N_204_R	N	204	ERR4869470	28883	G	C	0,999482	2020-10-23	United Kingdom
N_235_F	N	235	ERR4869470	28977	C	T	0,99959	2020-10-23	United Kingdom
N_260_NA	N	260	ERR4869470	29051	C	+A	0,0591005	2020-10-23	United Kingdom
ORF1ab_3603_NA	ORF1ab	3603	ERR4869474	11074	C	+T	0,0759193	2020-11-03	United Kingdom
ORF1ab_3606_NA	ORF1ab	3606	ERR4869474	11082	T	-G	0,157346	2020-11-03	United Kingdom
ORF1ab_3606_F	ORF1ab	3606	ERR4869474	11083	G	T	0,999607	2020-11-03	United Kingdom
ORF1ab_314_L	ORF1ab	314	ERR4869474	14408	C	T	0,99978	2020-11-03	United Kingdom
S_18_F	S	18	ERR4869474	21614	C	T	1	2020-11-03	United Kingdom
S_222_V	S	222	ERR4869474	22227	C	T	0,999401	2020-11-03	United Kingdom
S_256_L	S	256	ERR4869474	22329	C	T	0,95082	2020-11-03	United Kingdom
S_614_G	S	614	ERR4869474	23403	A	G	0,999325	2020-11-03	United Kingdom
ORF6_11_T	ORF6	11	ERR4869474	27233	T	C	0,998978	2020-11-03	United Kingdom
N_220_V	N	220	ERR4869474	28932	C	T	0,999336	2020-11-03	United Kingdom
ORF10_30_L	ORF10	30	ERR4869474	29645	G	T	0,999784	2020-11-03	United Kingdom
ORF1ab_314_L	ORF1ab	314	ERR4869475	14408	C	T	0,999779	2020-10-23	United Kingdom
S_18_F	S	18	ERR4869475	21614	C	T	1	2020-10-23	United Kingdom
S_222_V	S	222	ERR4869475	22227	C	T	0,998662	2020-10-23	United Kingdom
S_614_G	S	614	ERR4869475	23403	A	G	0,999879	2020-10-23	United Kingdom
S_747_I	S	747	ERR4869475	23802	C	T	0,0551202	2020-10-23	United Kingdom
N_220_V	N	220	ERR4869475	28932	C	T	0,999554	2020-10-23	United Kingdom
ORF10_30_L	ORF10	30	ERR4869475	29645	G	T	0,999626	2020-10-23	United Kingdom
ORF1ab_2181_I	ORF1ab	2181	ERR4869477	6807	C	T	0,999831	NA	United Kingdom
ORF1ab_2554_V	ORF1ab	2554	ERR4869477	7926	C	T	0,999372	NA	United Kingdom
ORF1ab_314_L	ORF1ab	314	ERR4869477	14408	C	T	0,999853	NA	United Kingdom
ORF1ab_2116_L	ORF1ab	2116	ERR4869477	19814	C	T	0,937471	NA	United Kingdom
S_222_V	S	222	ERR4869477	22227	C	T	0,999133	NA	United Kingdom
S_614_G	S	614	ERR4869477	23403	A	G	0,999538	NA	United Kingdom
ORF3a_172_C	ORF3a	172	ERR4869477	25906	G	T	0,999861	NA	United Kingdom
N_220_V	N	220	ERR4869477	28932	C	T	0,999457	NA	United Kingdom
ORF10_30_L	ORF10	30	ERR4869477	29645	G	T	0,999835	NA	United Kingdom
ORF1ab_1979_L	ORF1ab	1979	ERR4869480	6200	T	C	0,164504	2020-10-23	United Kingdom
ORF1ab_314_L	ORF1ab	314	ERR4869480	14408	C	T	0,999707	2020-10-23	United Kingdom
S_18_F	S	18	ERR4869480	21614	C	T	1	2020-10-23	United Kingdom
S_76_I	S	76	ERR4869480	21789	C	T	0,0601002	2020-10-23	United Kingdom
S_222_V	S	222	ERR4869480	22227	C	T	0,998653	2020-10-23	United Kingdom
S_614_G	S	614	ERR4869480	23403	A	G	0,999794	2020-10-23	United Kingdom
ORF7a_45_Q	ORF7a	45	ERR4869480	27527	C	A	0,11976	2020-10-23	United Kingdom
N_220_V	N	220	ERR4869480	28932	C	T	0,999632	2020-10-23	United Kingdom
ORF10_30_L	ORF10	30	ERR4869480	29645	G	T	0,999338	2020-10-23	United Kingdom
ORF1ab_314_L	ORF1ab	314	ERR4869487	14408	C	T	1	2020-10-13	United Kingdom
S_18_F	S	18	ERR4869487	21614	C	T	1	2020-10-13	United Kingdom
S_22_I	S	22	ERR4869487	21627	C	T	1	2020-10-13	United Kingdom
S_222_V	S	222	ERR4869487	22227	C	T	0,998817	2020-10-13	United Kingdom
S_614_G	S	614	ERR4869487	23403	A	G	1	2020-10-13	United Kingdom
N_220_V	N	220	ERR4869487	28932	C	T	1	2020-10-13	United Kingdom
ORF10_30_L	ORF10	30	ERR4869487	29645	G	T	1	2020-10-13	United Kingdom
ORF1ab_183_I	ORF1ab	183	ERR4869490	813	C	T	0,96087	2020-11-14	United Kingdom
ORF1ab_3284_I	ORF1ab	3284	ERR4869490	10116	C	T	0,973168	2020-11-14	United Kingdom
ORF1ab_3839_R	ORF1ab	3839	ERR4869490	11781	A	G	0,999697	2020-11-14	United Kingdom
ORF1ab_261_F	ORF1ab	261	ERR4869490	14250	G	T	0,0922599	2020-11-14	United Kingdom
ORF1ab_314_L	ORF1ab	314	ERR4869490	14408	C	T	0,994675	2020-11-14	United Kingdom
S_222_V	S	222	ERR4869490	22227	C	T	0,996765	2020-11-14	United Kingdom
S_614_G	S	614	ERR4869490	23403	A	G	0,999288	2020-11-14	United Kingdom
S_719_I	S	719	ERR4869490	23718	C	T	0,187218	2020-11-14	United Kingdom
ORF3a_255_NA	ORF3a	255	ERR4869490	26155	G	-TTGTTAATCCAGTAATGGAACCAAT	0,789972	2020-11-14	United Kingdom
N_218_P	N	218	ERR4869490	28925	G	C	0,984742	2020-11-14	United Kingdom
N_220_V	N	220	ERR4869490	28932	C	T	0,997557	2020-11-14	United Kingdom
ORF10_30_L	ORF10	30	ERR4869490	29645	G	T	0,996487	2020-11-14	United Kingdom
ORF1ab_723_F	ORF1ab	723	ERR4869493	2433	C	T	0,999693	2020-10-23	United Kingdom
ORF1ab_903_V	ORF1ab	903	ERR4869493	2973	C	T	0,999199	2020-10-23	United Kingdom
ORF1ab_3949_N	ORF1ab	3949	ERR4869493	12111	G	A	0,999421	2020-10-23	United Kingdom
ORF1ab_314_L	ORF1ab	314	ERR4869493	14408	C	T	0,999917	2020-10-23	United Kingdom
S_222_V	S	222	ERR4869493	22227	C	T	0,999251	2020-10-23	United Kingdom
S_614_G	S	614	ERR4869493	23403	A	G	0,99951	2020-10-23	United Kingdom
S_1229_T	S	1229	ERR4869493	25248	T	C	0,999674	2020-10-23	United Kingdom
ORF3a_12_N	ORF3a	12	ERR4869493	25427	C	A	0,999671	2020-10-23	United Kingdom
N_220_V	N	220	ERR4869493	28932	C	T	1	2020-10-23	United Kingdom
ORF10_30_L	ORF10	30	ERR4869493	29645	G	T	0,999314	2020-10-23	United Kingdom
ORF1ab_300_F	ORF1ab	300	ERR4869497	1163	A	T	0,999396	NA	United Kingdom
ORF1ab_1786_L	ORF1ab	1786	ERR4869497	5622	C	T	0,998276	NA	United Kingdom
ORF1ab_2001_V	ORF1ab	2001	ERR4869497	6267	C	T	0,999403	NA	United Kingdom
ORF1ab_3603_NA	ORF1ab	3603	ERR4869497	11074	C	+T	0,0787712	NA	United Kingdom
ORF1ab_3606_NA	ORF1ab	3606	ERR4869497	11082	T	-G	0,0913223	NA	United Kingdom
ORF1ab_3606_F	ORF1ab	3606	ERR4869497	11083	G	T	0,999272	NA	United Kingdom
ORF1ab_245_D	ORF1ab	245	ERR4869497	14202	G	T	0,999578	NA	United Kingdom
ORF1ab_314_L	ORF1ab	314	ERR4869497	14408	C	T	0,99978	NA	United Kingdom
ORF1ab_2084_I	ORF1ab	2084	ERR4869497	19718	C	T	0,999259	NA	United Kingdom
S_614_G	S	614	ERR4869497	23403	A	G	0,999485	NA	United Kingdom
ORF3a_223_I	ORF3a	223	ERR4869497	26060	C	T	0,999488	NA	United Kingdom
N_203_K	N	203	ERR4869497	28881	G	A	0,99921	NA	United Kingdom
N_204_R	N	204	ERR4869497	28883	G	C	1	NA	United Kingdom
N_398_V	N	398	ERR4869497	29466	C	T	0,999578	NA	United Kingdom
ORF1ab_54_NA	ORF1ab	54	ERR4869499	427	A	-G	0,124784	2020-10-24	United Kingdom
ORF1ab_124_C	ORF1ab	124	ERR4869499	635	C	T	0,156846	2020-10-24	United Kingdom
ORF1ab_142_NA	ORF1ab	142	ERR4869499	691	A	-T	0,117301	2020-10-24	United Kingdom
ORF1ab_944_L	ORF1ab	944	ERR4869499	3096	C	T	0,114908	2020-10-24	United Kingdom
ORF1ab_986_NA	ORF1ab	986	ERR4869499	3221	C	+A	0,109389	2020-10-24	United Kingdom
ORF1ab_1080_D	ORF1ab	1080	ERR4869499	3503	A	G	0,195624	2020-10-24	United Kingdom
ORF1ab_1378_NA	ORF1ab	1378	ERR4869499	4398	T	-G	0,216339	2020-10-24	United Kingdom
ORF1ab_1383_*	ORF1ab	1383	ERR4869499	4412	G	T	0,28605	2020-10-24	United Kingdom
ORF1ab_1433_T	ORF1ab	1433	ERR4869499	4562	T	A	0,261317	2020-10-24	United Kingdom
ORF1ab_1818_NA	ORF1ab	1818	ERR4869499	5719	T	-G	0,136209	2020-10-24	United Kingdom
ORF1ab_1866_NA	ORF1ab	1866	ERR4869499	5861	G	-T	0,0820441	2020-10-24	United Kingdom
ORF1ab_2232_NA	ORF1ab	2232	ERR4869499	6961	G	+T	0,239478	2020-10-24	United Kingdom
ORF1ab_3348_F	ORF1ab	3348	ERR4869499	10308	G	T	0,12277	2020-10-24	United Kingdom
ORF1ab_3623_S	ORF1ab	3623	ERR4869499	11132	G	T	0,999629	2020-10-24	United Kingdom
ORF1ab_3731_NA	ORF1ab	3731	ERR4869499	11456	A	+T	0,169832	2020-10-24	United Kingdom
ORF1ab_3909_G	ORF1ab	3909	ERR4869499	11991	A	G	0,207436	2020-10-24	United Kingdom
ORF1ab_158_Q	ORF1ab	158	ERR4869499	13939	G	C	0,0501151	2020-10-24	United Kingdom
ORF1ab_171_NA	ORF1ab	171	ERR4869499	13978	G	+A	0,0808304	2020-10-24	United Kingdom
ORF1ab_314_L	ORF1ab	314	ERR4869499	14408	C	T	0,999652	2020-10-24	United Kingdom
ORF1ab_314_NA	ORF1ab	314	ERR4869499	14409	T	-ACAA	0,0558975	2020-10-24	United Kingdom
ORF1ab_461_NA	ORF1ab	461	ERR4869499	14850	A	-T	0,0960676	2020-10-24	United Kingdom
ORF1ab_780_*	ORF1ab	780	ERR4869499	15805	C	T	0,0737765	2020-10-24	United Kingdom
ORF1ab_788_NA	ORF1ab	788	ERR4869499	15830	C	-A	0,0793473	2020-10-24	United Kingdom
ORF1ab_1454_NA	ORF1ab	1454	ERR4869499	17827	C	+A	0,213359	2020-10-24	United Kingdom
ORF1ab_2326_NA	ORF1ab	2326	ERR4869499	20445	T	-AA	0,0992248	2020-10-24	United Kingdom
S_222_V	S	222	ERR4869499	22227	C	T	0,995984	2020-10-24	United Kingdom
S_414_K	S	414	ERR4869499	22802	C	A	0,264718	2020-10-24	United Kingdom
S_547_I	S	547	ERR4869499	23202	C	T	0,170899	2020-10-24	United Kingdom
S_614_G	S	614	ERR4869499	23403	A	G	0,99973	2020-10-24	United Kingdom
S_870_NA	S	870	ERR4869499	24172	T	-G	0,162937	2020-10-24	United Kingdom
S_938_NA	S	938	ERR4869499	24374	C	-T	0,0748339	2020-10-24	United Kingdom
S_1140_NA	S	1140	ERR4869499	24981	C	-T	0,0810765	2020-10-24	United Kingdom
S_1253_R	S	1253	ERR4869499	25319	T	C	0,139977	2020-10-24	United Kingdom
ORF3a_155_H	ORF3a	155	ERR4869499	25855	G	C	0,130024	2020-10-24	United Kingdom
M_64_NA	M	64	ERR4869499	26713	G	+T	0,066317	2020-10-24	United Kingdom
ORF7a_16_D	ORF7a	16	ERR4869499	27441	G	T	0,0742836	2020-10-24	United Kingdom
ORF7a_28_K	ORF7a	28	ERR4869499	27476	C	A	0,999383	2020-10-24	United Kingdom
ORF7a_37_NA	ORF7a	37	ERR4869499	27504	T	-G	0,122703	2020-10-24	United Kingdom
ORF8_57_S	ORF8	57	ERR4869499	28063	T	C	0,999388	2020-10-24	United Kingdom
N_181_*	N	181	ERR4869499	28814	C	T	0,171754	2020-10-24	United Kingdom
N_220_V	N	220	ERR4869499	28932	C	T	0,999317	2020-10-24	United Kingdom
N_398_NA	N	398	ERR4869499	29466	C	-AG	0,0506171	2020-10-24	United Kingdom
ORF10_30_L	ORF10	30	ERR4869499	29645	G	T	0,999674	2020-10-24	United Kingdom
ORF1ab_314_L	ORF1ab	314	ERR4869500	14408	C	T	0,999348	2020-11-03	United Kingdom
S_18_F	S	18	ERR4869500	21614	C	T	1	2020-11-03	United Kingdom
S_222_V	S	222	ERR4869500	22227	C	T	0,999439	2020-11-03	United Kingdom
S_614_G	S	614	ERR4869500	23403	A	G	0,999076	2020-11-03	United Kingdom
ORF8_65_V	ORF8	65	ERR4869500	28087	C	T	0,818975	2020-11-03	United Kingdom
N_220_V	N	220	ERR4869500	28932	C	T	1	2020-11-03	United Kingdom
ORF10_30_L	ORF10	30	ERR4869500	29645	G	T	0,999758	2020-11-03	United Kingdom
ORF1ab_1548_C	ORF1ab	1548	ERR4869501	4907	G	T	0,996348	2020-10-23	United Kingdom
ORF1ab_1827_H	ORF1ab	1827	ERR4869501	5744	T	C	0,0503185	2020-10-23	United Kingdom
ORF1ab_3454_V	ORF1ab	3454	ERR4869501	10626	C	T	0,996624	2020-10-23	United Kingdom
ORF1ab_3497_V	ORF1ab	3497	ERR4869501	10755	C	T	0,780772	2020-10-23	United Kingdom
ORF1ab_4100_H	ORF1ab	4100	ERR4869501	12565	G	T	0,998626	2020-10-23	United Kingdom
ORF1ab_314_L	ORF1ab	314	ERR4869501	14408	C	T	0,99711	2020-10-23	United Kingdom
S_222_V	S	222	ERR4869501	22227	C	T	0,993135	2020-10-23	United Kingdom
S_583_D	S	583	ERR4869501	23311	G	C	0,999193	2020-10-23	United Kingdom
S_614_G	S	614	ERR4869501	23403	A	G	0,999435	2020-10-23	United Kingdom
N_220_V	N	220	ERR4869501	28932	C	T	0,998753	2020-10-23	United Kingdom
ORF10_30_L	ORF10	30	ERR4869501	29645	G	T	0,998749	2020-10-23	United Kingdom
ORF1ab_314_L	ORF1ab	314	ERR4869502	14408	C	T	0,999786	NA	United Kingdom
S_18_F	S	18	ERR4869502	21614	C	T	1	NA	United Kingdom
S_222_V	S	222	ERR4869502	22227	C	T	0,998577	NA	United Kingdom
S_614_G	S	614	ERR4869502	23403	A	G	0,99975	NA	United Kingdom
S_626_S	S	626	ERR4869502	23438	G	T	0,998049	NA	United Kingdom
E_46_V	E	46	ERR4869502	26380	A	G	0,998437	NA	United Kingdom
N_220_V	N	220	ERR4869502	28932	C	T	1	NA	United Kingdom
ORF10_30_L	ORF10	30	ERR4869502	29645	G	T	1	NA	United Kingdom
ORF1ab_1272_I	ORF1ab	1272	ERR4869503	4080	G	T	0,0582902	2020-10-27	United Kingdom
ORF1ab_3655_I	ORF1ab	3655	ERR4869503	11230	G	T	0,986838	2020-10-27	United Kingdom
ORF1ab_3712_I	ORF1ab	3712	ERR4869503	11401	G	T	0,969724	2020-10-27	United Kingdom
ORF1ab_63_F	ORF1ab	63	ERR4869503	13654	G	T	0,0753065	2020-10-27	United Kingdom
ORF1ab_314_L	ORF1ab	314	ERR4869503	14408	C	T	0,999552	2020-10-27	United Kingdom
S_3_G	S	3	ERR4869503	21570	T	G	1	2020-10-27	United Kingdom
S_614_G	S	614	ERR4869503	23403	A	G	1	2020-10-27	United Kingdom
ORF3a_75_N	ORF3a	75	ERR4869503	25617	G	T	0,868812	2020-10-27	United Kingdom
N_203_K	N	203	ERR4869503	28881	G	A	0,881579	2020-10-27	United Kingdom
N_204_R	N	204	ERR4869503	28883	G	C	0,882051	2020-10-27	United Kingdom
N_220_V	N	220	ERR4869503	28932	C	T	0,0779221	2020-10-27	United Kingdom
ORF1ab_4389_S	ORF1ab	4389	ERR4869505	13430	C	T	0,996763	2020-11-10	United Kingdom
ORF1ab_314_L	ORF1ab	314	ERR4869505	14408	C	T	0,996797	2020-11-10	United Kingdom
S_222_V	S	222	ERR4869505	22227	C	T	0,997862	2020-11-10	United Kingdom
S_614_G	S	614	ERR4869505	23403	A	G	0,999018	2020-11-10	United Kingdom
S_1163_Y	S	1163	ERR4869505	25049	G	T	0,995646	2020-11-10	United Kingdom
S_1167_V	S	1167	ERR4869505	25062	G	T	0,993577	2020-11-10	United Kingdom
N_220_V	N	220	ERR4869505	28932	C	T	0,996547	2020-11-10	United Kingdom
N_365_S	N	365	ERR4869505	29366	C	T	0,991176	2020-11-10	United Kingdom
ORF10_30_L	ORF10	30	ERR4869505	29645	G	T	0,998256	2020-11-10	United Kingdom
ORF1ab_314_L	ORF1ab	314	ERR4869512	14408	C	T	1	2020-10-30	United Kingdom
S_18_F	S	18	ERR4869512	21614	C	T	1	2020-10-30	United Kingdom
S_222_V	S	222	ERR4869512	22227	C	T	0,998557	2020-10-30	United Kingdom
S_614_G	S	614	ERR4869512	23403	A	G	0,999736	2020-10-30	United Kingdom
S_1162_L	S	1162	ERR4869512	25047	C	T	0,999791	2020-10-30	United Kingdom
N_220_V	N	220	ERR4869512	28932	C	T	1	2020-10-30	United Kingdom
ORF10_30_L	ORF10	30	ERR4869512	29645	G	T	1	2020-10-30	United Kingdom
ORF1ab_314_L	ORF1ab	314	ERR4869513	14408	C	T	1	2020-10-23	United Kingdom
ORF1ab_647_S	ORF1ab	647	ERR4869513	15406	G	T	1	2020-10-23	United Kingdom
ORF1ab_2575_V	ORF1ab	2575	ERR4869513	21191	C	T	1	2020-10-23	United Kingdom
S_614_G	S	614	ERR4869513	23403	A	G	1	2020-10-23	United Kingdom
N_203_K	N	203	ERR4869513	28881	G	A	1	2020-10-23	United Kingdom
N_204_R	N	204	ERR4869513	28883	G	C	1	2020-10-23	United Kingdom
ORF1ab_1827_H	ORF1ab	1827	ERR4869522	5744	T	C	0,0557621	2020-10-29	United Kingdom
ORF1ab_314_L	ORF1ab	314	ERR4869522	14408	C	T	0,996534	2020-10-29	United Kingdom
S_18_F	S	18	ERR4869522	21614	C	T	0,997326	2020-10-29	United Kingdom
S_222_V	S	222	ERR4869522	22227	C	T	0,997218	2020-10-29	United Kingdom
S_614_G	S	614	ERR4869522	23403	A	G	0,99861	2020-10-29	United Kingdom
N_220_V	N	220	ERR4869522	28932	C	T	0,996423	2020-10-29	United Kingdom
ORF10_30_L	ORF10	30	ERR4869522	29645	G	T	0,997677	2020-10-29	United Kingdom
ORF1ab_3395_S	ORF1ab	3395	ERR4869523	10448	C	T	0,993949	2020-10-23	United Kingdom
ORF1ab_314_L	ORF1ab	314	ERR4869523	14408	C	T	0,99986	2020-10-23	United Kingdom
ORF1ab_345_L	ORF1ab	345	ERR4869523	14500	G	T	0,998882	2020-10-23	United Kingdom
S_54_F	S	54	ERR4869523	21724	G	T	0,998639	2020-10-23	United Kingdom
S_614_G	S	614	ERR4869523	23403	A	G	0,99965	2020-10-23	United Kingdom
ORF8_19_*	ORF8	19	ERR4869523	27948	G	T	0,0607094	2020-10-23	United Kingdom
N_203_K	N	203	ERR4869523	28881	G	A	0,999104	2020-10-23	United Kingdom
N_204_R	N	204	ERR4869523	28883	G	C	0,998887	2020-10-23	United Kingdom
N_211_V	N	211	ERR4869523	28905	C	T	0,999637	2020-10-23	United Kingdom
ORF1ab_314_L	ORF1ab	314	ERR4869527	14408	C	T	1	2020-10-24	United Kingdom
ORF1ab_1303_I	ORF1ab	1303	ERR4869527	17375	C	T	0,290753	2020-10-24	United Kingdom
S_18_F	S	18	ERR4869527	21614	C	T	1	2020-10-24	United Kingdom
S_222_V	S	222	ERR4869527	22227	C	T	1	2020-10-24	United Kingdom
S_614_G	S	614	ERR4869527	23403	A	G	1	2020-10-24	United Kingdom
ORF3a_78_Y	ORF3a	78	ERR4869527	25624	C	T	0,99255	2020-10-24	United Kingdom
N_220_V	N	220	ERR4869527	28932	C	T	1	2020-10-24	United Kingdom
ORF10_30_L	ORF10	30	ERR4869527	29645	G	T	0,999443	2020-10-24	United Kingdom
ORF1ab_2018_S	ORF1ab	2018	ERR4869537	6317	C	T	0,999365	2020-10-28	United Kingdom
ORF1ab_3608_D	ORF1ab	3608	ERR4869537	11089	A	C	1	2020-10-28	United Kingdom
ORF1ab_20_A	ORF1ab	20	ERR4869537	13526	A	C	1	2020-10-28	United Kingdom
ORF1ab_314_L	ORF1ab	314	ERR4869537	14408	C	T	0,999524	2020-10-28	United Kingdom
S_18_F	S	18	ERR4869537	21614	C	T	1	2020-10-28	United Kingdom
S_23_H	S	23	ERR4869537	21631	A	T	1	2020-10-28	United Kingdom
S_222_V	S	222	ERR4869537	22227	C	T	1	2020-10-28	United Kingdom
S_614_G	S	614	ERR4869537	23403	A	G	1	2020-10-28	United Kingdom
N_220_V	N	220	ERR4869537	28932	C	T	0,999178	2020-10-28	United Kingdom
ORF10_30_L	ORF10	30	ERR4869537	29645	G	T	1	2020-10-28	United Kingdom
ORF1ab_300_F	ORF1ab	300	ERR4869538	1163	A	T	0,991765	2020-10-30	United Kingdom
ORF1ab_1786_L	ORF1ab	1786	ERR4869538	5622	C	T	0,993617	2020-10-30	United Kingdom
ORF1ab_3603_NA	ORF1ab	3603	ERR4869538	11074	C	+T	0,0720574	2020-10-30	United Kingdom
ORF1ab_3606_NA	ORF1ab	3606	ERR4869538	11082	T	-G	0,183944	2020-10-30	United Kingdom
ORF1ab_3606_F	ORF1ab	3606	ERR4869538	11083	G	T	0,992017	2020-10-30	United Kingdom
ORF1ab_245_D	ORF1ab	245	ERR4869538	14202	G	T	0,993183	2020-10-30	United Kingdom
ORF1ab_314_L	ORF1ab	314	ERR4869538	14408	C	T	0,998451	2020-10-30	United Kingdom
ORF1ab_1504_F	ORF1ab	1504	ERR4869538	17977	C	T	0,794569	2020-10-30	United Kingdom
ORF1ab_2025_I	ORF1ab	2025	ERR4869538	19542	G	T	0,997863	2020-10-30	United Kingdom
ORF1ab_2084_I	ORF1ab	2084	ERR4869538	19718	C	T	0,998156	2020-10-30	United Kingdom
S_250_N	S	250	ERR4869538	22311	C	A	0,992413	2020-10-30	United Kingdom
S_614_G	S	614	ERR4869538	23403	A	G	1	2020-10-30	United Kingdom
ORF3a_25_L	ORF3a	25	ERR4869538	25466	C	T	0,990596	2020-10-30	United Kingdom
ORF3a_223_I	ORF3a	223	ERR4869538	26060	C	T	0,991748	2020-10-30	United Kingdom
N_203_K	N	203	ERR4869538	28881	G	A	0,957602	2020-10-30	United Kingdom
N_204_R	N	204	ERR4869538	28883	G	C	0,960619	2020-10-30	United Kingdom
N_377_Y	N	377	ERR4869538	29402	G	T	0,994097	2020-10-30	United Kingdom
N_398_V	N	398	ERR4869538	29466	C	T	0,995076	2020-10-30	United Kingdom
ORF1ab_2144_NA	ORF1ab	2144	ERR4869543	6696	C	+T	0,0701339	2020-10-23	United Kingdom
ORF1ab_314_L	ORF1ab	314	ERR4869543	14408	C	T	0,999891	2020-10-23	United Kingdom
ORF1ab_771_R	ORF1ab	771	ERR4869543	15779	A	G	0,117046	2020-10-23	United Kingdom
ORF1ab_1000_L	ORF1ab	1000	ERR4869543	16466	C	T	0,160287	2020-10-23	United Kingdom
ORF1ab_2270_Y	ORF1ab	2270	ERR4869543	20275	G	T	0,998243	2020-10-23	United Kingdom
S_18_F	S	18	ERR4869543	21614	C	T	0,999038	2020-10-23	United Kingdom
S_222_V	S	222	ERR4869543	22227	C	T	0,998976	2020-10-23	United Kingdom
S_614_G	S	614	ERR4869543	23403	A	G	0,999514	2020-10-23	United Kingdom
N_220_V	N	220	ERR4869543	28932	C	T	1	2020-10-23	United Kingdom
ORF10_30_L	ORF10	30	ERR4869543	29645	G	T	0,999476	2020-10-23	United Kingdom
ORF1ab_314_L	ORF1ab	314	ERR4869545	14408	C	T	0,999474	2020-10-29	United Kingdom
S_3_NA	S	3	ERR4869545	21569	G	+T	0,0873362	2020-10-29	United Kingdom
S_5_F	S	5	ERR4869545	21575	C	T	1	2020-10-29	United Kingdom
S_18_F	S	18	ERR4869545	21614	C	T	1	2020-10-29	United Kingdom
S_222_V	S	222	ERR4869545	22227	C	T	0,99932	2020-10-29	United Kingdom
S_614_G	S	614	ERR4869545	23403	A	G	0,999585	2020-10-29	United Kingdom
N_220_V	N	220	ERR4869545	28932	C	T	0,99839	2020-10-29	United Kingdom
ORF10_30_L	ORF10	30	ERR4869545	29645	G	T	0,999854	2020-10-29	United Kingdom
ORF1ab_1093_A	ORF1ab	1093	ERR4869547	3542	A	G	0,998951	2020-10-23	United Kingdom
ORF1ab_1249_H	ORF1ab	1249	ERR4869547	4011	T	A	0,996674	2020-10-23	United Kingdom
ORF1ab_1826_D	ORF1ab	1826	ERR4869547	5743	G	C	0,0764803	2020-10-23	United Kingdom
ORF1ab_1827_H	ORF1ab	1827	ERR4869547	5744	T	C	0,0824373	2020-10-23	United Kingdom
ORF1ab_2265_D	ORF1ab	2265	ERR4869547	7059	G	A	0,997138	2020-10-23	United Kingdom
ORF1ab_2501_T	ORF1ab	2501	ERR4869547	7767	T	C	0,998448	2020-10-23	United Kingdom
ORF1ab_3705_V	ORF1ab	3705	ERR4869547	11379	C	T	0,511642	2020-10-23	United Kingdom
ORF1ab_3764_D	ORF1ab	3764	ERR4869547	11557	G	T	0,997053	2020-10-23	United Kingdom
ORF1ab_4241_I	ORF1ab	4241	ERR4869547	12988	G	T	1	2020-10-23	United Kingdom
ORF1ab_314_L	ORF1ab	314	ERR4869547	14408	C	T	1	2020-10-23	United Kingdom
ORF1ab_711_I	ORF1ab	711	ERR4869547	15598	G	A	0,995558	2020-10-23	United Kingdom
ORF1ab_1213_Y	ORF1ab	1213	ERR4869547	17104	C	T	0,996575	2020-10-23	United Kingdom
ORF1ab_1521_S	ORF1ab	1521	ERR4869547	18028	G	T	0,991176	2020-10-23	United Kingdom
S_68_NA	S	68	ERR4869547	21764	A	-TACATG	0,963235	2020-10-23	United Kingdom
S_221_L	S	221	ERR4869547	22224	C	T	0,996785	2020-10-23	United Kingdom
S_439_K	S	439	ERR4869547	22879	C	A	1	2020-10-23	United Kingdom
S_614_G	S	614	ERR4869547	23403	A	G	1	2020-10-23	United Kingdom
ORF3a_72_S	ORF3a	72	ERR4869547	25606	G	T	0,943662	2020-10-23	United Kingdom
N_144_H	N	144	ERR4869547	28703	G	C	0,998822	2020-10-23	United Kingdom
N_185_C	N	185	ERR4869547	28826	C	T	0,997525	2020-10-23	United Kingdom
ORF1ab_1130_F	ORF1ab	1130	ERR4869550	3653	C	T	0,992556	2020-10-26	United Kingdom
ORF1ab_1213_L	ORF1ab	1213	ERR4869550	3903	C	T	1	2020-10-26	United Kingdom
ORF1ab_1497_L	ORF1ab	1497	ERR4869550	4755	C	T	0,998217	2020-10-26	United Kingdom
ORF1ab_1769_I	ORF1ab	1769	ERR4869550	5572	G	A	0,985064	2020-10-26	United Kingdom
ORF1ab_1827_H	ORF1ab	1827	ERR4869550	5744	T	C	0,0541436	2020-10-26	United Kingdom
ORF1ab_2024_L	ORF1ab	2024	ERR4869550	6336	C	T	0,997986	2020-10-26	United Kingdom
ORF1ab_4220_L	ORF1ab	4220	ERR4869550	12924	C	T	0,998466	2020-10-26	United Kingdom
ORF1ab_314_L	ORF1ab	314	ERR4869550	14408	C	T	1	2020-10-26	United Kingdom
ORF1ab_2333_G	ORF1ab	2333	ERR4869550	20465	A	G	0,0512821	2020-10-26	United Kingdom
S_346_I	S	346	ERR4869550	22599	G	T	0,993342	2020-10-26	United Kingdom
S_575_S	S	575	ERR4869550	23285	G	T	0,99729	2020-10-26	United Kingdom
S_614_G	S	614	ERR4869550	23403	A	G	0,999071	2020-10-26	United Kingdom
ORF3a_82_Y	ORF3a	82	ERR4869550	25636	A	T	1	2020-10-26	United Kingdom
N_203_K	N	203	ERR4869550	28881	G	A	1	2020-10-26	United Kingdom
N_204_R	N	204	ERR4869550	28883	G	C	1	2020-10-26	United Kingdom
ORF1ab_4355_I	ORF1ab	4355	ERR4869557	13329	C	T	0,973212	2020-10-30	United Kingdom
ORF1ab_314_L	ORF1ab	314	ERR4869557	14408	C	T	1	2020-10-30	United Kingdom
ORF1ab_620_I	ORF1ab	620	ERR4869557	15327	G	T	0,102602	2020-10-30	United Kingdom
S_222_V	S	222	ERR4869557	22227	C	T	0,994764	2020-10-30	United Kingdom
S_614_G	S	614	ERR4869557	23403	A	G	1	2020-10-30	United Kingdom
M_209_Y	M	209	ERR4869557	27147	G	T	0,902008	2020-10-30	United Kingdom
N_220_V	N	220	ERR4869557	28932	C	T	0,998587	2020-10-30	United Kingdom
ORF10_30_L	ORF10	30	ERR4869557	29645	G	T	0,998504	2020-10-30	United Kingdom
ORF1ab_2554_V	ORF1ab	2554	ERR4869558	7926	C	T	0,999442	2020-10-20	United Kingdom
ORF1ab_4223_S	ORF1ab	4223	ERR4869558	12932	C	T	1	2020-10-20	United Kingdom
ORF1ab_314_L	ORF1ab	314	ERR4869558	14408	C	T	1	2020-10-20	United Kingdom
S_222_V	S	222	ERR4869558	22227	C	T	1	2020-10-20	United Kingdom
S_614_G	S	614	ERR4869558	23403	A	G	1	2020-10-20	United Kingdom
N_220_V	N	220	ERR4869558	28932	C	T	1	2020-10-20	United Kingdom
ORF10_30_L	ORF10	30	ERR4869558	29645	G	T	0,999529	2020-10-20	United Kingdom
ORF1ab_216_P	ORF1ab	216	ERR4869559	14113	A	C	0,0504379	2020-10-23	United Kingdom
ORF1ab_314_L	ORF1ab	314	ERR4869559	14408	C	T	0,999885	2020-10-23	United Kingdom
S_19_K	S	19	ERR4869559	21618	C	A	1	2020-10-23	United Kingdom
S_222_V	S	222	ERR4869559	22227	C	T	0,999281	2020-10-23	United Kingdom
S_262_S	S	262	ERR4869559	22346	G	T	1	2020-10-23	United Kingdom
S_272_L	S	272	ERR4869559	22377	C	T	0,997788	2020-10-23	United Kingdom
S_614_G	S	614	ERR4869559	23403	A	G	0,999441	2020-10-23	United Kingdom
N_145_Y	N	145	ERR4869559	28706	C	T	0,999773	2020-10-23	United Kingdom
N_220_V	N	220	ERR4869559	28932	C	T	0,998068	2020-10-23	United Kingdom
ORF10_30_L	ORF10	30	ERR4869559	29645	G	T	0,999874	2020-10-23	United Kingdom
ORF1ab_124_C	ORF1ab	124	ERR4869562	635	C	T	0,0592384	2020-10-24	United Kingdom
ORF1ab_440_R	ORF1ab	440	ERR4869562	1583	G	A	0,877589	2020-10-24	United Kingdom
ORF1ab_1285_H	ORF1ab	1285	ERR4869562	4118	T	C	0,0559367	2020-10-24	United Kingdom
ORF1ab_1352_T	ORF1ab	1352	ERR4869562	4319	G	A	0,99325	2020-10-24	United Kingdom
ORF1ab_1561_F	ORF1ab	1561	ERR4869562	4947	C	T	0,056926	2020-10-24	United Kingdom
ORF1ab_314_L	ORF1ab	314	ERR4869562	14408	C	T	0,997785	2020-10-24	United Kingdom
S_18_F	S	18	ERR4869562	21614	C	T	1	2020-10-24	United Kingdom
S_222_V	S	222	ERR4869562	22227	C	T	1	2020-10-24	United Kingdom
S_614_G	S	614	ERR4869562	23403	A	G	0,999088	2020-10-24	United Kingdom
S_765_L	S	765	ERR4869562	23856	G	T	0,194444	2020-10-24	United Kingdom
S_871_S	S	871	ERR4869562	24173	G	T	0,998302	2020-10-24	United Kingdom
E_68_F	E	68	ERR4869562	26447	C	T	0,996421	2020-10-24	United Kingdom
ORF8_65_V	ORF8	65	ERR4869562	28087	C	T	0,995516	2020-10-24	United Kingdom
N_220_V	N	220	ERR4869562	28932	C	T	1	2020-10-24	United Kingdom
N_271_I	N	271	ERR4869562	29085	C	T	1	2020-10-24	United Kingdom
ORF10_30_L	ORF10	30	ERR4869562	29645	G	T	0,999448	2020-10-24	United Kingdom
ORF1ab_2836_I	ORF1ab	2836	ERR4869564	8772	C	T	1	2020-10-09	United Kingdom
ORF1ab_314_L	ORF1ab	314	ERR4869564	14408	C	T	1	2020-10-09	United Kingdom
ORF1ab_2425_H	ORF1ab	2425	ERR4869564	20742	A	C	0,99936	2020-10-09	United Kingdom
S_614_G	S	614	ERR4869564	23403	A	G	0,999538	2020-10-09	United Kingdom
S_1073_N	S	1073	ERR4869564	24781	G	T	0,999553	2020-10-09	United Kingdom
ORF7b_3_NA	ORF7b	3	ERR4869564	27762	G	-AACTTTCATTA	0,830882	2020-10-09	United Kingdom
ORF8_65_V	ORF8	65	ERR4869564	28087	C	T	0,977876	2020-10-09	United Kingdom
N_13_S	N	13	ERR4869564	28310	C	T	0,999449	2020-10-09	United Kingdom
N_203_K	N	203	ERR4869564	28881	G	A	0,998227	2020-10-09	United Kingdom
N_204_R	N	204	ERR4869564	28883	G	C	1	2020-10-09	United Kingdom
ORF10_30_L	ORF10	30	ERR4869564	29645	G	T	1	2020-10-09	United Kingdom
ORF1ab_1826_D	ORF1ab	1826	ERR4869565	5743	G	C	0,0569203	2020-10-29	United Kingdom
ORF1ab_1827_H	ORF1ab	1827	ERR4869565	5744	T	C	0,066712	2020-10-29	United Kingdom
ORF1ab_314_L	ORF1ab	314	ERR4869565	14408	C	T	0,9964	2020-10-29	United Kingdom
S_18_F	S	18	ERR4869565	21614	C	T	0,998846	2020-10-29	United Kingdom
S_222_V	S	222	ERR4869565	22227	C	T	0,995992	2020-10-29	United Kingdom
S_614_G	S	614	ERR4869565	23403	A	G	0,999083	2020-10-29	United Kingdom
ORF8_65_V	ORF8	65	ERR4869565	28087	C	T	0,707127	2020-10-29	United Kingdom
N_220_V	N	220	ERR4869565	28932	C	T	0,997769	2020-10-29	United Kingdom
ORF10_30_L	ORF10	30	ERR4869565	29645	G	T	0,997042	2020-10-29	United Kingdom
ORF1ab_2501_T	ORF1ab	2501	ERR4869566	7767	T	C	0,987179	2020-11-03	United Kingdom
ORF1ab_3764_D	ORF1ab	3764	ERR4869566	11557	G	T	0,99967	2020-11-03	United Kingdom
ORF1ab_4241_I	ORF1ab	4241	ERR4869566	12988	G	T	0,998807	2020-11-03	United Kingdom
ORF1ab_314_L	ORF1ab	314	ERR4869566	14408	C	T	1	2020-11-03	United Kingdom
ORF1ab_711_I	ORF1ab	711	ERR4869566	15598	G	A	0,999736	2020-11-03	United Kingdom
ORF1ab_1213_Y	ORF1ab	1213	ERR4869566	17104	C	T	0,999562	2020-11-03	United Kingdom
ORF1ab_1521_S	ORF1ab	1521	ERR4869566	18028	G	T	0,999454	2020-11-03	United Kingdom
ORF1ab_1806_I	ORF1ab	1806	ERR4869566	18883	G	A	0,999156	2020-11-03	United Kingdom
S_3_NA	S	3	ERR4869566	21569	G	+T	0,0513861	2020-11-03	United Kingdom
S_5_F	S	5	ERR4869566	21575	C	T	1	2020-11-03	United Kingdom
S_68_NA	S	68	ERR4869566	21764	A	-TACATG	0,975982	2020-11-03	United Kingdom
S_439_K	S	439	ERR4869566	22879	C	A	0,998986	2020-11-03	United Kingdom
S_614_G	S	614	ERR4869566	23403	A	G	0,999721	2020-11-03	United Kingdom
ORF3a_72_S	ORF3a	72	ERR4869566	25606	G	T	0,989041	2020-11-03	United Kingdom
ORF1ab_598_I	ORF1ab	598	ERR4869568	2059	G	A	0,991614	NA	United Kingdom
ORF1ab_1272_T	ORF1ab	1272	ERR4869568	4080	G	C	0,0993582	NA	United Kingdom
ORF1ab_2674_I	ORF1ab	2674	ERR4869568	8287	G	T	0,068921	NA	United Kingdom
ORF1ab_2889_S	ORF1ab	2889	ERR4869568	8931	T	C	0,0586701	NA	United Kingdom
ORF1ab_2893_V	ORF1ab	2893	ERR4869568	8943	G	T	0,101587	NA	United Kingdom
ORF1ab_3997_I	ORF1ab	3997	ERR4869568	12256	G	C	0,0538855	NA	United Kingdom
ORF1ab_4260_L	ORF1ab	4260	ERR4869568	13043	G	C	0,0749596	NA	United Kingdom
ORF1ab_314_L	ORF1ab	314	ERR4869568	14408	C	T	0,999661	NA	United Kingdom
ORF1ab_647_S	ORF1ab	647	ERR4869568	15406	G	T	0,996104	NA	United Kingdom
ORF1ab_833_NA	ORF1ab	833	ERR4869568	15965	G	+T	0,0550593	NA	United Kingdom
ORF1ab_2586_NA	ORF1ab	2586	ERR4869568	21223	T	-G	0,0508475	NA	United Kingdom
S_614_G	S	614	ERR4869568	23403	A	G	0,99981	NA	United Kingdom
N_9_H	N	9	ERR4869568	28300	G	T	0,999269	NA	United Kingdom
N_203_K	N	203	ERR4869568	28881	G	A	0,97235	NA	United Kingdom
N_204_R	N	204	ERR4869568	28883	G	C	0,972973	NA	United Kingdom
N_344_Q	N	344	ERR4869568	29304	C	A	0,053407	NA	United Kingdom
ORF1ab_3603_NA	ORF1ab	3603	ERR4869569	11074	C	+T	0,107636	2020-10-26	United Kingdom
ORF1ab_3606_NA	ORF1ab	3606	ERR4869569	11082	T	-G	0,133618	2020-10-26	United Kingdom
ORF1ab_3606_F	ORF1ab	3606	ERR4869569	11083	G	T	1	2020-10-26	United Kingdom
ORF1ab_314_L	ORF1ab	314	ERR4869569	14408	C	T	1	2020-10-26	United Kingdom
S_18_F	S	18	ERR4869569	21614	C	T	1	2020-10-26	United Kingdom
S_222_V	S	222	ERR4869569	22227	C	T	1	2020-10-26	United Kingdom
S_614_G	S	614	ERR4869569	23403	A	G	0,997725	2020-10-26	United Kingdom
N_220_V	N	220	ERR4869569	28932	C	T	0,998384	2020-10-26	United Kingdom
ORF10_30_L	ORF10	30	ERR4869569	29645	G	T	1	2020-10-26	United Kingdom
ORF1ab_87_D	ORF1ab	87	ERR4869572	526	G	T	0,999479	2020-10-20	United Kingdom
ORF1ab_903_V	ORF1ab	903	ERR4869572	2973	C	T	0,999602	2020-10-20	United Kingdom
ORF1ab_314_L	ORF1ab	314	ERR4869572	14408	C	T	1	2020-10-20	United Kingdom
S_614_G	S	614	ERR4869572	23403	A	G	0,999778	2020-10-20	United Kingdom
ORF3a_53_F	ORF3a	53	ERR4869572	25549	C	T	1	2020-10-20	United Kingdom
N_205_I	N	205	ERR4869572	28887	C	T	0,999123	2020-10-20	United Kingdom
N_234_I	N	234	ERR4869572	28975	G	T	0,999013	2020-10-20	United Kingdom
ORF1ab_98_V	ORF1ab	98	ERR4869574	558	G	T	0,0778816	2020-10-25	United Kingdom
ORF1ab_385_V	ORF1ab	385	ERR4869574	1419	C	T	0,988439	2020-10-25	United Kingdom
ORF1ab_1100_V	ORF1ab	1100	ERR4869574	3564	G	T	0,0816327	2020-10-25	United Kingdom
ORF1ab_1298_V	ORF1ab	1298	ERR4869574	4158	C	T	0,991432	2020-10-25	United Kingdom
ORF1ab_1827_H	ORF1ab	1827	ERR4869574	5744	T	C	0,0532544	2020-10-25	United Kingdom
ORF1ab_2685_T	ORF1ab	2685	ERR4869574	8318	C	A	0,992736	2020-10-25	United Kingdom
ORF1ab_3603_NA	ORF1ab	3603	ERR4869574	11074	C	-T	0,0577508	2020-10-25	United Kingdom
ORF1ab_3709_C	ORF1ab	3709	ERR4869574	11392	G	T	0,0795148	2020-10-25	United Kingdom
ORF1ab_314_L	ORF1ab	314	ERR4869574	14408	C	T	1	2020-10-25	United Kingdom
ORF1ab_1798_S	ORF1ab	1798	ERR4869574	18859	G	T	0,998227	2020-10-25	United Kingdom
S_21_I	S	21	ERR4869574	21624	G	T	0,995025	2020-10-25	United Kingdom
S_614_G	S	614	ERR4869574	23403	A	G	1	2020-10-25	United Kingdom
S_841_R	S	841	ERR4869574	24084	T	G	0,994382	2020-10-25	United Kingdom
S_1124_V	S	1124	ERR4869574	24933	G	T	0,0650407	2020-10-25	United Kingdom
M_17_I	M	17	ERR4869574	26571	C	A	1	2020-10-25	United Kingdom
ORF1ab_222_V	ORF1ab	222	ERR4869575	929	A	G	0,999161	2020-11-04	United Kingdom
ORF1ab_1827_H	ORF1ab	1827	ERR4869575	5744	T	C	0,0524566	2020-11-04	United Kingdom
ORF1ab_314_L	ORF1ab	314	ERR4869575	14408	C	T	0,997762	2020-11-04	United Kingdom
S_222_V	S	222	ERR4869575	22227	C	T	0,997315	2020-11-04	United Kingdom
S_583_D	S	583	ERR4869575	23311	G	C	0,997356	2020-11-04	United Kingdom
S_614_G	S	614	ERR4869575	23403	A	G	0,999663	2020-11-04	United Kingdom
N_220_V	N	220	ERR4869575	28932	C	T	0,996772	2020-11-04	United Kingdom
N_252_S	N	252	ERR4869575	29027	G	T	0,995441	2020-11-04	United Kingdom
ORF10_30_L	ORF10	30	ERR4869575	29645	G	T	0,998871	2020-11-04	United Kingdom
ORF1ab_561_A	ORF1ab	561	ERR4869579	1947	T	C	0,965753	2020-11-06	United Kingdom
ORF1ab_798_N	ORF1ab	798	ERR4869579	2659	G	T	1	2020-11-06	United Kingdom
ORF1ab_3255_A	ORF1ab	3255	ERR4869579	10028	A	G	1	2020-11-06	United Kingdom
ORF1ab_3603_NA	ORF1ab	3603	ERR4869579	11074	C	-T	0,0610352	2020-11-06	United Kingdom
ORF1ab_314_L	ORF1ab	314	ERR4869579	14408	C	T	0,998183	2020-11-06	United Kingdom
ORF1ab_1569_T	ORF1ab	1569	ERR4869579	18173	T	C	0,998964	2020-11-06	United Kingdom
S_30_H	S	30	ERR4869579	21650	A	C	0,0649819	2020-11-06	United Kingdom
S_614_G	S	614	ERR4869579	23403	A	G	0,999656	2020-11-06	United Kingdom
S_771_S	S	771	ERR4869579	23873	G	T	0,991561	2020-11-06	United Kingdom
S_1263_T	S	1263	ERR4869579	25349	C	A	0,995508	2020-11-06	United Kingdom
ORF3a_57_H	ORF3a	57	ERR4869579	25563	G	T	0,996174	2020-11-06	United Kingdom
ORF3a_185_H	ORF3a	185	ERR4869579	25947	G	C	0,998741	2020-11-06	United Kingdom
ORF3a_224_C	ORF3a	224	ERR4869579	26062	G	T	0,997525	2020-11-06	United Kingdom
N_194_L	N	194	ERR4869579	28854	C	T	0,996667	2020-11-06	United Kingdom
ORF1ab_2554_V	ORF1ab	2554	ERR4869580	7926	C	T	1	2020-10-20	United Kingdom
ORF1ab_314_L	ORF1ab	314	ERR4869580	14408	C	T	1	2020-10-20	United Kingdom
S_222_V	S	222	ERR4869580	22227	C	T	1	2020-10-20	United Kingdom
S_614_G	S	614	ERR4869580	23403	A	G	0,999749	2020-10-20	United Kingdom
N_220_V	N	220	ERR4869580	28932	C	T	1	2020-10-20	United Kingdom
ORF10_30_L	ORF10	30	ERR4869580	29645	G	T	1	2020-10-20	United Kingdom
ORF1ab_3839_R	ORF1ab	3839	ERR4869587	11781	A	G	0,999825	NA	United Kingdom
ORF1ab_3884_L	ORF1ab	3884	ERR4869587	11916	C	T	0,382852	NA	United Kingdom
ORF1ab_35_V	ORF1ab	35	ERR4869587	13571	G	T	0,0609231	NA	United Kingdom
ORF1ab_314_L	ORF1ab	314	ERR4869587	14408	C	T	0,999461	NA	United Kingdom
S_222_V	S	222	ERR4869587	22227	C	T	0,999356	NA	United Kingdom
S_614_G	S	614	ERR4869587	23403	A	G	0,999373	NA	United Kingdom
N_220_V	N	220	ERR4869587	28932	C	T	0,999411	NA	United Kingdom
ORF10_30_L	ORF10	30	ERR4869587	29645	G	T	1	NA	United Kingdom
ORF1ab_314_L	ORF1ab	314	ERR4869592	14408	C	T	1	2020-10-24	United Kingdom
S_18_F	S	18	ERR4869592	21614	C	T	1	2020-10-24	United Kingdom
S_222_V	S	222	ERR4869592	22227	C	T	0,996479	2020-10-24	United Kingdom
S_614_G	S	614	ERR4869592	23403	A	G	0,999197	2020-10-24	United Kingdom
ORF3a_99_V	ORF3a	99	ERR4869592	25688	C	T	1	2020-10-24	United Kingdom
M_104_V	M	104	ERR4869592	26833	C	T	1	2020-10-24	United Kingdom
ORF8_65_V	ORF8	65	ERR4869592	28087	C	T	0,792123	2020-10-24	United Kingdom
N_220_V	N	220	ERR4869592	28932	C	T	0,999392	2020-10-24	United Kingdom
ORF10_30_L	ORF10	30	ERR4869592	29645	G	T	1	2020-10-24	United Kingdom
ORF1ab_806_T	ORF1ab	806	ERR4869594	2682	T	C	0,997468	2020-10-23	United Kingdom
ORF1ab_3711_F	ORF1ab	3711	ERR4869594	11396	C	T	0,999461	2020-10-23	United Kingdom
ORF1ab_314_L	ORF1ab	314	ERR4869594	14408	C	T	0,999735	2020-10-23	United Kingdom
S_18_F	S	18	ERR4869594	21614	C	T	1	2020-10-23	United Kingdom
S_215_H	S	215	ERR4869594	22205	G	C	1	2020-10-23	United Kingdom
S_222_V	S	222	ERR4869594	22227	C	T	1	2020-10-23	United Kingdom
S_614_G	S	614	ERR4869594	23403	A	G	0,999583	2020-10-23	United Kingdom
N_220_V	N	220	ERR4869594	28932	C	T	0,999219	2020-10-23	United Kingdom
ORF10_30_L	ORF10	30	ERR4869594	29645	G	T	0,99922	2020-10-23	United Kingdom
ORF1ab_3537_T	ORF1ab	3537	ERR4869597	10875	A	C	0,998127	2020-10-23	United Kingdom
ORF1ab_314_L	ORF1ab	314	ERR4869597	14408	C	T	0,999339	2020-10-23	United Kingdom
S_614_G	S	614	ERR4869597	23403	A	G	0,999606	2020-10-23	United Kingdom
S_681_H	S	681	ERR4869597	23604	C	A	0,999244	2020-10-23	United Kingdom
ORF3a_173_G	ORF3a	173	ERR4869597	25910	A	G	0,958923	2020-10-23	United Kingdom
N_203_K	N	203	ERR4869597	28881	G	A	1	2020-10-23	United Kingdom
N_204_R	N	204	ERR4869597	28883	G	C	1	2020-10-23	United Kingdom
ORF1ab_124_C	ORF1ab	124	ERR4869598	635	C	T	0,0561377	2020-10-29	United Kingdom
ORF1ab_388_Y	ORF1ab	388	ERR4869598	1427	C	T	0,103011	2020-10-29	United Kingdom
ORF1ab_757_F	ORF1ab	757	ERR4869598	2534	G	T	0,0751718	2020-10-29	United Kingdom
ORF1ab_1720_N	ORF1ab	1720	ERR4869598	5425	G	T	0,999537	2020-10-29	United Kingdom
ORF1ab_3603_NA	ORF1ab	3603	ERR4869598	11074	C	-T	0,0512192	2020-10-29	United Kingdom
ORF1ab_314_L	ORF1ab	314	ERR4869598	14408	C	T	0,996183	2020-10-29	United Kingdom
ORF1ab_2211_S	ORF1ab	2211	ERR4869598	20098	G	T	1	2020-10-29	United Kingdom
ORF1ab_2495_L	ORF1ab	2495	ERR4869598	20951	C	T	0,0836224	2020-10-29	United Kingdom
S_26_L	S	26	ERR4869598	21639	C	T	0,993257	2020-10-29	United Kingdom
S_144_F	S	144	ERR4869598	21993	A	T	0,995603	2020-10-29	United Kingdom
S_222_V	S	222	ERR4869598	22227	C	T	0,99658	2020-10-29	United Kingdom
S_614_G	S	614	ERR4869598	23403	A	G	0,999421	2020-10-29	United Kingdom
N_220_V	N	220	ERR4869598	28932	C	T	0,989501	2020-10-29	United Kingdom
ORF10_30_L	ORF10	30	ERR4869598	29645	G	T	0,99745	2020-10-29	United Kingdom
ORF1ab_561_A	ORF1ab	561	ERR4869601	1947	T	C	0,997151	2020-11-05	United Kingdom
ORF1ab_798_N	ORF1ab	798	ERR4869601	2659	G	T	1	2020-11-05	United Kingdom
ORF1ab_1826_D	ORF1ab	1826	ERR4869601	5743	G	C	0,0671642	2020-11-05	United Kingdom
ORF1ab_1827_H	ORF1ab	1827	ERR4869601	5744	T	C	0,0724346	2020-11-05	United Kingdom
ORF1ab_3255_A	ORF1ab	3255	ERR4869601	10028	A	G	1	2020-11-05	United Kingdom
ORF1ab_3603_NA	ORF1ab	3603	ERR4869601	11074	C	-T	0,0533049	2020-11-05	United Kingdom
ORF1ab_314_L	ORF1ab	314	ERR4869601	14408	C	T	1	2020-11-05	United Kingdom
S_614_G	S	614	ERR4869601	23403	A	G	1	2020-11-05	United Kingdom
S_771_S	S	771	ERR4869601	23873	G	T	1	2020-11-05	United Kingdom
S_1263_T	S	1263	ERR4869601	25349	C	A	1	2020-11-05	United Kingdom
ORF3a_57_H	ORF3a	57	ERR4869601	25563	G	T	1	2020-11-05	United Kingdom
ORF3a_185_H	ORF3a	185	ERR4869601	25947	G	C	1	2020-11-05	United Kingdom
ORF3a_224_C	ORF3a	224	ERR4869601	26062	G	T	0,996248	2020-11-05	United Kingdom
N_194_L	N	194	ERR4869601	28854	C	T	1	2020-11-05	United Kingdom
ORF1ab_203_Y	ORF1ab	203	ERR4869606	872	G	T	0,997132	2020-11-08	United Kingdom
ORF1ab_999_I	ORF1ab	999	ERR4869606	3261	C	T	0,998541	2020-11-08	United Kingdom
ORF1ab_314_L	ORF1ab	314	ERR4869606	14408	C	T	0,997525	2020-11-08	United Kingdom
ORF1ab_2262_V	ORF1ab	2262	ERR4869606	20251	A	G	0,994286	2020-11-08	United Kingdom
S_190_M	S	190	ERR4869606	22131	G	T	0,99537	2020-11-08	United Kingdom
S_614_G	S	614	ERR4869606	23403	A	G	0,999288	2020-11-08	United Kingdom
ORF3a_54_S	ORF3a	54	ERR4869606	25552	G	T	0,996944	2020-11-08	United Kingdom
ORF8_18_*	ORF8	18	ERR4869606	27945	C	T	0,996493	2020-11-08	United Kingdom
ORF8_110_*	ORF8	110	ERR4869606	28221	G	T	0,997145	2020-11-08	United Kingdom
N_203_K	N	203	ERR4869606	28881	G	A	0,996575	2020-11-08	United Kingdom
N_204_R	N	204	ERR4869606	28883	G	C	1	2020-11-08	United Kingdom
ORF1ab_1472_L	ORF1ab	1472	ERR4869607	4680	C	T	0,992494	2020-11-08	United Kingdom
ORF1ab_314_L	ORF1ab	314	ERR4869607	14408	C	T	0,998367	2020-11-08	United Kingdom
S_222_V	S	222	ERR4869607	22227	C	T	0,998594	2020-11-08	United Kingdom
S_614_G	S	614	ERR4869607	23403	A	G	0,999039	2020-11-08	United Kingdom
N_13_T	N	13	ERR4869607	28310	C	A	0,993268	2020-11-08	United Kingdom
N_220_V	N	220	ERR4869607	28932	C	T	0,993958	2020-11-08	United Kingdom
ORF10_30_L	ORF10	30	ERR4869607	29645	G	T	0,997893	2020-11-08	United Kingdom
ORF1ab_1249_F	ORF1ab	1249	ERR4869608	4010	C	T	0,993677	2020-10-30	United Kingdom
ORF1ab_2702_H	ORF1ab	2702	ERR4869608	8371	G	T	0,995838	2020-10-30	United Kingdom
ORF1ab_314_L	ORF1ab	314	ERR4869608	14408	C	T	0,998296	2020-10-30	United Kingdom
ORF1ab_1643_V	ORF1ab	1643	ERR4869608	18395	C	T	0,997372	2020-10-30	United Kingdom
ORF1ab_2329_H	ORF1ab	2329	ERR4869608	20452	T	C	1	2020-10-30	United Kingdom
ORF1ab_2385_N	ORF1ab	2385	ERR4869608	20622	A	T	0,998564	2020-10-30	United Kingdom
ORF1ab_2386_Y	ORF1ab	2386	ERR4869608	20623	G	T	0,997835	2020-10-30	United Kingdom
ORF1ab_2386_V	ORF1ab	2386	ERR4869608	20624	A	T	0,99711	2020-10-30	United Kingdom
S_614_G	S	614	ERR4869608	23403	A	G	0,999385	2020-10-30	United Kingdom
S_723_I	S	723	ERR4869608	23730	C	T	0,99632	2020-10-30	United Kingdom
ORF3a_57_H	ORF3a	57	ERR4869608	25563	G	T	0,998081	2020-10-30	United Kingdom
N_194_L	N	194	ERR4869608	28854	C	T	1	2020-10-30	United Kingdom
ORF1ab_98_V	ORF1ab	98	ERR4869609	558	G	T	0,226562	2020-10-26	United Kingdom
ORF1ab_133_V	ORF1ab	133	ERR4869609	663	G	T	0,0880503	2020-10-26	United Kingdom
ORF1ab_251_F	ORF1ab	251	ERR4869609	1018	G	T	0,100877	2020-10-26	United Kingdom
ORF1ab_385_V	ORF1ab	385	ERR4869609	1419	C	T	0,991453	2020-10-26	United Kingdom
ORF1ab_1100_V	ORF1ab	1100	ERR4869609	3564	G	T	0,127168	2020-10-26	United Kingdom
ORF1ab_1298_V	ORF1ab	1298	ERR4869609	4158	C	T	0,99403	2020-10-26	United Kingdom
ORF1ab_1414_C	ORF1ab	1414	ERR4869609	4505	G	T	0,0719424	2020-10-26	United Kingdom
ORF1ab_1705_C	ORF1ab	1705	ERR4869609	5378	G	T	0,0512048	2020-10-26	United Kingdom
ORF1ab_2258_V	ORF1ab	2258	ERR4869609	7038	G	T	0,153153	2020-10-26	United Kingdom
ORF1ab_2317_Y	ORF1ab	2317	ERR4869609	7214	G	T	0,064	2020-10-26	United Kingdom
ORF1ab_2327_C	ORF1ab	2327	ERR4869609	7246	G	T	0,084507	2020-10-26	United Kingdom
ORF1ab_2685_T	ORF1ab	2685	ERR4869609	8318	C	A	1	2020-10-26	United Kingdom
ORF1ab_2811_S	ORF1ab	2811	ERR4869609	8696	G	T	0,0598291	2020-10-26	United Kingdom
ORF1ab_3301_F	ORF1ab	3301	ERR4869609	10167	G	T	0,0942699	2020-10-26	United Kingdom
ORF1ab_3574_I	ORF1ab	3574	ERR4869609	10986	G	T	0,0666667	2020-10-26	United Kingdom
ORF1ab_3603_NA	ORF1ab	3603	ERR4869609	11074	C	-T	0,0520134	2020-10-26	United Kingdom
ORF1ab_3709_C	ORF1ab	3709	ERR4869609	11392	G	T	0,0933852	2020-10-26	United Kingdom
ORF1ab_3757_V	ORF1ab	3757	ERR4869609	11535	G	T	0,0845771	2020-10-26	United Kingdom
ORF1ab_3967_S	ORF1ab	3967	ERR4869609	12164	G	T	0,0558376	2020-10-26	United Kingdom
ORF1ab_270_S	ORF1ab	270	ERR4869609	14277	G	T	0,0698413	2020-10-26	United Kingdom
ORF1ab_314_L	ORF1ab	314	ERR4869609	14408	C	T	1	2020-10-26	United Kingdom
ORF1ab_1107_V	ORF1ab	1107	ERR4869609	16787	G	T	0,0528512	2020-10-26	United Kingdom
ORF1ab_1798_S	ORF1ab	1798	ERR4869609	18859	G	T	0,998145	2020-10-26	United Kingdom
S_21_I	S	21	ERR4869609	21624	G	T	1	2020-10-26	United Kingdom
S_614_G	S	614	ERR4869609	23403	A	G	1	2020-10-26	United Kingdom
S_979_Y	S	979	ERR4869609	24497	G	T	0,0583333	2020-10-26	United Kingdom
S_1124_V	S	1124	ERR4869609	24933	G	T	0,169782	2020-10-26	United Kingdom
M_17_I	M	17	ERR4869609	26571	C	A	0,9875	2020-10-26	United Kingdom
N_82_Y	N	82	ERR4869609	28517	G	T	0,163728	2020-10-26	United Kingdom
N_396_S	N	396	ERR4869609	29459	C	T	1	2020-10-26	United Kingdom
ORF1ab_314_L	ORF1ab	314	ERR4869613	14408	C	T	0,998489	2020-10-27	United Kingdom
ORF1ab_2333_G	ORF1ab	2333	ERR4869613	20465	A	G	0,0603248	2020-10-27	United Kingdom
S_18_F	S	18	ERR4869613	21614	C	T	0,997602	2020-10-27	United Kingdom
S_222_V	S	222	ERR4869613	22227	C	T	0,998366	2020-10-27	United Kingdom
S_614_G	S	614	ERR4869613	23403	A	G	0,999563	2020-10-27	United Kingdom
N_220_V	N	220	ERR4869613	28932	C	T	0,99569	2020-10-27	United Kingdom
ORF10_30_L	ORF10	30	ERR4869613	29645	G	T	0,996724	2020-10-27	United Kingdom
ORF1ab_92_NA	ORF1ab	92	ERR4869616	541	C	-G	0,075388	2020-11-04	United Kingdom
ORF1ab_579_T	ORF1ab	579	ERR4869616	2001	G	C	0,0816327	2020-11-04	United Kingdom
ORF1ab_772_*	ORF1ab	772	ERR4869616	2579	G	T	0,0520231	2020-11-04	United Kingdom
ORF1ab_973_Q	ORF1ab	973	ERR4869616	3182	G	C	0,165718	2020-11-04	United Kingdom
ORF1ab_978_H	ORF1ab	978	ERR4869616	3197	G	C	0,0556901	2020-11-04	United Kingdom
ORF1ab_1285_H	ORF1ab	1285	ERR4869616	4118	T	C	0,0549133	2020-11-04	United Kingdom
ORF1ab_2144_NA	ORF1ab	2144	ERR4869616	6696	C	+T	0,0640606	2020-11-04	United Kingdom
ORF1ab_2577_L	ORF1ab	2577	ERR4869616	7994	G	T	0,0539029	2020-11-04	United Kingdom
ORF1ab_3245_C	ORF1ab	3245	ERR4869616	9998	G	T	0,0695103	2020-11-04	United Kingdom
ORF1ab_3553_*	ORF1ab	3553	ERR4869616	10922	G	T	0,0560538	2020-11-04	United Kingdom
ORF1ab_3596_*	ORF1ab	3596	ERR4869616	11051	C	T	0,076833	2020-11-04	United Kingdom
ORF1ab_86_NA	ORF1ab	86	ERR4869616	13725	T	-G	0,0578704	2020-11-04	United Kingdom
ORF1ab_314_L	ORF1ab	314	ERR4869616	14408	C	T	1	2020-11-04	United Kingdom
ORF1ab_586_NA	ORF1ab	586	ERR4869616	15225	T	-G	0,0600358	2020-11-04	United Kingdom
ORF1ab_1685_I	ORF1ab	1685	ERR4869616	18520	G	A	0,0654718	2020-11-04	United Kingdom
ORF1ab_2063_N	ORF1ab	2063	ERR4869616	19656	G	C	0,0558923	2020-11-04	United Kingdom
ORF1ab_2173_L	ORF1ab	2173	ERR4869616	19984	T	C	0,0595745	2020-11-04	United Kingdom
ORF1ab_2513_V	ORF1ab	2513	ERR4869616	21005	C	T	0,198195	2020-11-04	United Kingdom
S_18_F	S	18	ERR4869616	21614	C	T	1	2020-11-04	United Kingdom
S_222_NA	S	222	ERR4869616	22226	G	-CT	0,0558056	2020-11-04	United Kingdom
S_222_V	S	222	ERR4869616	22227	C	T	1	2020-11-04	United Kingdom
S_614_G	S	614	ERR4869616	23403	A	G	0,999829	2020-11-04	United Kingdom
S_979_Y	S	979	ERR4869616	24497	G	T	0,054902	2020-11-04	United Kingdom
S_1250_S	S	1250	ERR4869616	25311	G	C	0,0969734	2020-11-04	United Kingdom
ORF8_65_V	ORF8	65	ERR4869616	28087	C	T	0,93935	2020-11-04	United Kingdom
N_220_V	N	220	ERR4869616	28932	C	T	0,997312	2020-11-04	United Kingdom
ORF10_30_L	ORF10	30	ERR4869616	29645	G	T	0,999604	2020-11-04	United Kingdom
ORF1ab_1827_H	ORF1ab	1827	ERR4869621	5744	T	C	0,0532081	2020-10-24	United Kingdom
ORF1ab_3603_NA	ORF1ab	3603	ERR4869621	11074	C	-T	0,051982	2020-10-24	United Kingdom
ORF1ab_314_L	ORF1ab	314	ERR4869621	14408	C	T	0,997302	2020-10-24	United Kingdom
S_18_F	S	18	ERR4869621	21614	C	T	0,998021	2020-10-24	United Kingdom
S_222_V	S	222	ERR4869621	22227	C	T	0,998403	2020-10-24	United Kingdom
S_614_G	S	614	ERR4869621	23403	A	G	0,999674	2020-10-24	United Kingdom
N_220_V	N	220	ERR4869621	28932	C	T	0,995437	2020-10-24	United Kingdom
ORF10_30_L	ORF10	30	ERR4869621	29645	G	T	0,997766	2020-10-24	United Kingdom
ORF1ab_2018_S	ORF1ab	2018	ERR4869624	6317	C	T	0,999739	NA	United Kingdom
ORF1ab_2846_I	ORF1ab	2846	ERR4869624	8802	C	T	0,0566009	NA	United Kingdom
ORF1ab_3359_S	ORF1ab	3359	ERR4869624	10340	C	T	0,0613144	NA	United Kingdom
ORF1ab_314_L	ORF1ab	314	ERR4869624	14408	C	T	0,99969	NA	United Kingdom
S_18_F	S	18	ERR4869624	21614	C	T	1	NA	United Kingdom
S_23_H	S	23	ERR4869624	21631	A	T	1	NA	United Kingdom
S_222_V	S	222	ERR4869624	22227	C	T	0,999717	NA	United Kingdom
S_614_G	S	614	ERR4869624	23403	A	G	0,99975	NA	United Kingdom
M_155_Y	M	155	ERR4869624	26985	C	T	0,999737	NA	United Kingdom
ORF8_102_F	ORF8	102	ERR4869624	28198	G	T	0,999884	NA	United Kingdom
N_220_V	N	220	ERR4869624	28932	C	T	0,999727	NA	United Kingdom
ORF10_30_L	ORF10	30	ERR4869624	29645	G	T	0,999572	NA	United Kingdom
ORF1ab_561_A	ORF1ab	561	ERR4869633	1947	T	C	0,966418	2020-11-06	United Kingdom
ORF1ab_1826_D	ORF1ab	1826	ERR4869633	5743	G	C	0,0555556	2020-11-06	United Kingdom
ORF1ab_1827_H	ORF1ab	1827	ERR4869633	5744	T	C	0,0607477	2020-11-06	United Kingdom
ORF1ab_2097_V	ORF1ab	2097	ERR4869633	6555	C	T	0,98289	2020-11-06	United Kingdom
ORF1ab_3603_NA	ORF1ab	3603	ERR4869633	11074	C	-T	0,053939	2020-11-06	United Kingdom
ORF1ab_314_L	ORF1ab	314	ERR4869633	14408	C	T	0,995935	2020-11-06	United Kingdom
ORF1ab_1701_F	ORF1ab	1701	ERR4869633	18568	C	T	0,987104	2020-11-06	United Kingdom
ORF1ab_2073_L	ORF1ab	2073	ERR4869633	19684	G	T	0,99604	2020-11-06	United Kingdom
S_614_G	S	614	ERR4869633	23403	A	G	1	2020-11-06	United Kingdom
ORF3a_57_H	ORF3a	57	ERR4869633	25563	G	T	0,990223	2020-11-06	United Kingdom
ORF3a_106_H	ORF3a	106	ERR4869633	25709	T	A	1	2020-11-06	United Kingdom
E_55_F	E	55	ERR4869633	26408	C	T	0,415929	2020-11-06	United Kingdom
E_55_Y	E	55	ERR4869633	26408	C	A	0,575221	2020-11-06	United Kingdom
ORF7b_33_*	ORF7b	33	ERR4869633	27852	G	T	0,984348	2020-11-06	United Kingdom
N_194_L	N	194	ERR4869633	28854	C	T	0,99635	2020-11-06	United Kingdom
ORF1ab_1826_D	ORF1ab	1826	ERR4869635	5743	G	C	0,0647249	2020-10-29	United Kingdom
ORF1ab_1827_H	ORF1ab	1827	ERR4869635	5744	T	C	0,0704898	2020-10-29	United Kingdom
ORF1ab_314_L	ORF1ab	314	ERR4869635	14408	C	T	0,997279	2020-10-29	United Kingdom
S_222_V	S	222	ERR4869635	22227	C	T	0,996825	2020-10-29	United Kingdom
S_614_G	S	614	ERR4869635	23403	A	G	0,999606	2020-10-29	United Kingdom
M_86_F	M	86	ERR4869635	26779	G	T	0,994689	2020-10-29	United Kingdom
N_220_V	N	220	ERR4869635	28932	C	T	0,995644	2020-10-29	United Kingdom
ORF10_30_L	ORF10	30	ERR4869635	29645	G	T	0,997317	2020-10-29	United Kingdom
ORF1ab_40_P	ORF1ab	40	ERR4869642	383	T	C	0,0677107	2020-10-30	United Kingdom
ORF1ab_647_K	ORF1ab	647	ERR4869642	2204	G	A	0,0633484	2020-10-30	United Kingdom
ORF1ab_656_S	ORF1ab	656	ERR4869642	2231	G	T	0,151709	2020-10-30	United Kingdom
ORF1ab_848_K	ORF1ab	848	ERR4869642	2808	G	A	0,0669643	2020-10-30	United Kingdom
ORF1ab_927_NA	ORF1ab	927	ERR4869642	3045	C	-AG	0,134068	2020-10-30	United Kingdom
ORF1ab_989_C	ORF1ab	989	ERR4869642	3230	G	T	0,0642147	2020-10-30	United Kingdom
ORF1ab_1290_NA	ORF1ab	1290	ERR4869642	4135	T	-G	0,0811752	2020-10-30	United Kingdom
ORF1ab_1404_C	ORF1ab	1404	ERR4869642	4475	C	T	0,999682	2020-10-30	United Kingdom
ORF1ab_1711_F	ORF1ab	1711	ERR4869642	5397	G	T	0,0504441	2020-10-30	United Kingdom
ORF1ab_2010_T	ORF1ab	2010	ERR4869642	6294	T	C	0,0740597	2020-10-30	United Kingdom
ORF1ab_2020_K	ORF1ab	2020	ERR4869642	6323	G	A	0,0633589	2020-10-30	United Kingdom
ORF1ab_2241_C	ORF1ab	2241	ERR4869642	6986	G	T	0,0552564	2020-10-30	United Kingdom
ORF1ab_2382_NA	ORF1ab	2382	ERR4869642	7409	A	-G	0,0856884	2020-10-30	United Kingdom
ORF1ab_2455_F	ORF1ab	2455	ERR4869642	7629	G	T	0,0660797	2020-10-30	United Kingdom
ORF1ab_2640_NA	ORF1ab	2640	ERR4869642	8185	G	-T	0,0786925	2020-10-30	United Kingdom
ORF1ab_2732_S	ORF1ab	2732	ERR4869642	8459	G	T	0,109482	2020-10-30	United Kingdom
ORF1ab_2828_S	ORF1ab	2828	ERR4869642	8747	G	T	0,104878	2020-10-30	United Kingdom
ORF1ab_2861_*	ORF1ab	2861	ERR4869642	8846	G	T	0,106472	2020-10-30	United Kingdom
ORF1ab_2912_NA	ORF1ab	2912	ERR4869642	9001	T	-TG	0,108323	2020-10-30	United Kingdom
ORF1ab_2990_K	ORF1ab	2990	ERR4869642	9233	G	A	0,0502909	2020-10-30	United Kingdom
ORF1ab_3061_P	ORF1ab	3061	ERR4869642	9446	G	C	0,0849754	2020-10-30	United Kingdom
ORF1ab_3089_L	ORF1ab	3089	ERR4869642	9530	T	C	0,0707836	2020-10-30	United Kingdom
ORF1ab_3291_NA	ORF1ab	3291	ERR4869642	10138	C	-G	0,0682268	2020-10-30	United Kingdom
ORF1ab_3322_L	ORF1ab	3322	ERR4869642	10229	A	C	0,0712333	2020-10-30	United Kingdom
ORF1ab_3436_S	ORF1ab	3436	ERR4869642	10571	G	T	0,0615849	2020-10-30	United Kingdom
ORF1ab_3475_NA	ORF1ab	3475	ERR4869642	10688	G	+C	0,0810519	2020-10-30	United Kingdom
ORF1ab_3528_NA	ORF1ab	3528	ERR4869642	10847	T	-G	0,063	2020-10-30	United Kingdom
ORF1ab_3627_NA	ORF1ab	3627	ERR4869642	11145	T	-G	0,0684419	2020-10-30	United Kingdom
ORF1ab_4376_*	ORF1ab	4376	ERR4869642	13392	G	A	0,0658482	2020-10-30	United Kingdom
ORF1ab_287_NA	ORF1ab	287	ERR4869642	14327	C	+A	0,0719964	2020-10-30	United Kingdom
ORF1ab_314_L	ORF1ab	314	ERR4869642	14408	C	T	0,999817	2020-10-30	United Kingdom
ORF1ab_345_L	ORF1ab	345	ERR4869642	14500	G	T	0,102922	2020-10-30	United Kingdom
ORF1ab_382_NA	ORF1ab	382	ERR4869642	14613	A	-CG	0,0547062	2020-10-30	United Kingdom
ORF1ab_1275_NA	ORF1ab	1275	ERR4869642	17292	A	-G	0,0568888	2020-10-30	United Kingdom
ORF1ab_1406_NA	ORF1ab	1406	ERR4869642	17685	T	-G	0,0898125	2020-10-30	United Kingdom
ORF1ab_1518_NA	ORF1ab	1518	ERR4869642	18019	A	-G	0,0578781	2020-10-30	United Kingdom
ORF1ab_1616_D	ORF1ab	1616	ERR4869642	18315	G	C	0,0742679	2020-10-30	United Kingdom
ORF1ab_1643_S	ORF1ab	1643	ERR4869642	18394	G	T	0,114473	2020-10-30	United Kingdom
ORF1ab_1790_NA	ORF1ab	1790	ERR4869642	18837	T	-G	0,0712965	2020-10-30	United Kingdom
ORF1ab_1858_S	ORF1ab	1858	ERR4869642	19040	A	G	0,0635777	2020-10-30	United Kingdom
ORF1ab_2089_A	ORF1ab	2089	ERR4869642	19733	T	C	0,0612381	2020-10-30	United Kingdom
ORF1ab_2187_D	ORF1ab	2187	ERR4869642	20026	A	G	0,0714286	2020-10-30	United Kingdom
ORF1ab_2211_NA	ORF1ab	2211	ERR4869642	20100	T	-AG	0,0609756	2020-10-30	United Kingdom
ORF1ab_2399_I	ORF1ab	2399	ERR4869642	20663	G	T	0,0634348	2020-10-30	United Kingdom
ORF1ab_2420_K	ORF1ab	2420	ERR4869642	20725	G	A	0,0864466	2020-10-30	United Kingdom
ORF1ab_2483_I	ORF1ab	2483	ERR4869642	20915	G	T	0,115516	2020-10-30	United Kingdom
ORF1ab_2504_NA	ORF1ab	2504	ERR4869642	20978	C	-AG	0,052992	2020-10-30	United Kingdom
ORF1ab_2573_*	ORF1ab	2573	ERR4869642	21186	G	A	0,133858	2020-10-30	United Kingdom
S_18_F	S	18	ERR4869642	21614	C	T	0,99918	2020-10-30	United Kingdom
S_120_F	S	120	ERR4869642	21920	G	T	0,0523565	2020-10-30	United Kingdom
S_222_V	S	222	ERR4869642	22227	C	T	0,99946	2020-10-30	United Kingdom
S_252_R	S	252	ERR4869642	22316	G	C	0,065033	2020-10-30	United Kingdom
S_281_K	S	281	ERR4869642	22403	G	A	0,0545244	2020-10-30	United Kingdom
S_309_K	S	309	ERR4869642	22487	G	A	0,10274	2020-10-30	United Kingdom
S_614_G	S	614	ERR4869642	23403	A	G	0,999583	2020-10-30	United Kingdom
S_791_A	S	791	ERR4869642	23933	A	G	0,140088	2020-10-30	United Kingdom
S_819_NA	S	819	ERR4869642	24018	A	-AG	0,0710784	2020-10-30	United Kingdom
S_1032_NA	S	1032	ERR4869642	24658	T	-G	0,0541704	2020-10-30	United Kingdom
S_1035_*	S	1035	ERR4869642	24665	G	T	0,0542885	2020-10-30	United Kingdom
S_1102_C	S	1102	ERR4869642	24868	G	T	0,157457	2020-10-30	United Kingdom
ORF3a_79_NA	ORF3a	79	ERR4869642	25629	T	-G	0,131321	2020-10-30	United Kingdom
M_115_K	M	115	ERR4869642	26865	G	A	0,0920429	2020-10-30	United Kingdom
ORF7a_23_F	ORF7a	23	ERR4869642	27461	G	T	0,0563976	2020-10-30	United Kingdom
ORF7b_24_I	ORF7b	24	ERR4869642	27827	G	C	0,0627955	2020-10-30	United Kingdom
N_220_V	N	220	ERR4869642	28932	C	T	1	2020-10-30	United Kingdom
ORF10_30_L	ORF10	30	ERR4869642	29645	G	T	0,999707	2020-10-30	United Kingdom
ORF1ab_598_I	ORF1ab	598	ERR4869643	2059	G	A	1	2020-10-15	United Kingdom
ORF1ab_3615_V	ORF1ab	3615	ERR4869643	11109	C	T	0,112754	2020-10-15	United Kingdom
ORF1ab_314_L	ORF1ab	314	ERR4869643	14408	C	T	0,999621	2020-10-15	United Kingdom
ORF1ab_647_S	ORF1ab	647	ERR4869643	15406	G	T	0,998427	2020-10-15	United Kingdom
ORF1ab_833_NA	ORF1ab	833	ERR4869643	15965	G	+T	0,066934	2020-10-15	United Kingdom
S_614_G	S	614	ERR4869643	23403	A	G	0,999331	2020-10-15	United Kingdom
ORF8_65_T	ORF8	65	ERR4869643	28086	G	A	0,104129	2020-10-15	United Kingdom
N_9_H	N	9	ERR4869643	28300	G	T	0,999909	2020-10-15	United Kingdom
N_203_K	N	203	ERR4869643	28881	G	A	1	2020-10-15	United Kingdom
N_204_R	N	204	ERR4869643	28883	G	C	1	2020-10-15	United Kingdom
N_260_NA	N	260	ERR4869643	29051	C	+A	0,0508475	2020-10-15	United Kingdom
ORF1ab_519_S	ORF1ab	519	ERR4869644	1820	G	A	0,996008	2020-10-24	United Kingdom
ORF1ab_3623_S	ORF1ab	3623	ERR4869644	11132	G	T	0,999192	2020-10-24	United Kingdom
ORF1ab_3718_F	ORF1ab	3718	ERR4869644	11417	G	T	0,997674	2020-10-24	United Kingdom
ORF1ab_314_L	ORF1ab	314	ERR4869644	14408	C	T	1	2020-10-24	United Kingdom
S_30_H	S	30	ERR4869644	21650	A	C	0,080292	2020-10-24	United Kingdom
S_222_V	S	222	ERR4869644	22227	C	T	1	2020-10-24	United Kingdom
S_614_G	S	614	ERR4869644	23403	A	G	1	2020-10-24	United Kingdom
S_1167_C	S	1167	ERR4869644	25061	G	T	1	2020-10-24	United Kingdom
S_1167_V	S	1167	ERR4869644	25062	G	T	1	2020-10-24	United Kingdom
N_220_V	N	220	ERR4869644	28932	C	T	1	2020-10-24	United Kingdom
ORF10_30_L	ORF10	30	ERR4869644	29645	G	T	1	2020-10-24	United Kingdom
ORF1ab_1276_F	ORF1ab	1276	ERR4869646	4091	A	T	0,997563	2020-10-29	United Kingdom
ORF1ab_314_L	ORF1ab	314	ERR4869646	14408	C	T	0,998333	2020-10-29	United Kingdom
S_222_V	S	222	ERR4869646	22227	C	T	0,994118	2020-10-29	United Kingdom
S_614_G	S	614	ERR4869646	23403	A	G	1	2020-10-29	United Kingdom
S_1117_I	S	1117	ERR4869646	24912	C	T	0,0528504	2020-10-29	United Kingdom
S_1163_Y	S	1163	ERR4869646	25049	G	T	0,997567	2020-10-29	United Kingdom
S_1167_V	S	1167	ERR4869646	25062	G	T	0,997828	2020-10-29	United Kingdom
N_220_V	N	220	ERR4869646	28932	C	T	0,995455	2020-10-29	United Kingdom
N_365_S	N	365	ERR4869646	29366	C	T	0,975836	2020-10-29	United Kingdom
ORF10_30_L	ORF10	30	ERR4869646	29645	G	T	0,998754	2020-10-29	United Kingdom
ORF1ab_124_C	ORF1ab	124	ERR4869654	635	C	T	0,0749064	2020-10-29	United Kingdom
ORF1ab_307_T	ORF1ab	307	ERR4869654	1184	G	A	0,97899	2020-10-29	United Kingdom
ORF1ab_679_L	ORF1ab	679	ERR4869654	2300	T	C	0,0783493	2020-10-29	United Kingdom
ORF1ab_944_L	ORF1ab	944	ERR4869654	3096	C	T	0,0768478	2020-10-29	United Kingdom
ORF1ab_972_*	ORF1ab	972	ERR4869654	3179	G	T	0,173114	2020-10-29	United Kingdom
ORF1ab_998_H	ORF1ab	998	ERR4869654	3259	G	T	0,0707865	2020-10-29	United Kingdom
ORF1ab_1265_S	ORF1ab	1265	ERR4869654	4058	C	T	0,108747	2020-10-29	United Kingdom
ORF1ab_1282_Y	ORF1ab	1282	ERR4869654	4109	G	T	0,143144	2020-10-29	United Kingdom
ORF1ab_1916_L	ORF1ab	1916	ERR4869654	6012	C	T	0,0649351	2020-10-29	United Kingdom
ORF1ab_2015_T	ORF1ab	2015	ERR4869654	6309	G	C	0,0647423	2020-10-29	United Kingdom
ORF1ab_2331_H	ORF1ab	2331	ERR4869654	7256	T	C	0,0738255	2020-10-29	United Kingdom
ORF1ab_2389_NA	ORF1ab	2389	ERR4869654	7431	C	-ATTTT	0,0555784	2020-10-29	United Kingdom
ORF1ab_2953_L	ORF1ab	2953	ERR4869654	9123	G	T	0,0721425	2020-10-29	United Kingdom
ORF1ab_3012_I	ORF1ab	3012	ERR4869654	9300	G	T	0,102073	2020-10-29	United Kingdom
ORF1ab_3061_NA	ORF1ab	3061	ERR4869654	9447	C	-CTA	0,0503597	2020-10-29	United Kingdom
ORF1ab_3459_M	ORF1ab	3459	ERR4869654	10641	C	T	0,0923679	2020-10-29	United Kingdom
ORF1ab_4128_L	ORF1ab	4128	ERR4869654	12647	G	T	0,0790703	2020-10-29	United Kingdom
ORF1ab_161_N	ORF1ab	161	ERR4869654	13948	G	A	0,0894309	2020-10-29	United Kingdom
ORF1ab_314_L	ORF1ab	314	ERR4869654	14408	C	T	0,99981	2020-10-29	United Kingdom
ORF1ab_827_K	ORF1ab	827	ERR4869654	15947	G	A	0,0557715	2020-10-29	United Kingdom
ORF1ab_1021_F	ORF1ab	1021	ERR4869654	16528	G	T	0,0547778	2020-10-29	United Kingdom
ORF1ab_1182_L	ORF1ab	1182	ERR4869654	17012	C	T	0,128137	2020-10-29	United Kingdom
ORF1ab_1740_F	ORF1ab	1740	ERR4869654	18686	G	T	0,0535928	2020-10-29	United Kingdom
ORF1ab_1942_I	ORF1ab	1942	ERR4869654	19292	G	T	0,0573566	2020-10-29	United Kingdom
ORF1ab_2306_NA	ORF1ab	2306	ERR4869654	20385	T	-A	0,095672	2020-10-29	United Kingdom
ORF1ab_2462_I	ORF1ab	2462	ERR4869654	20853	G	T	0,0684394	2020-10-29	United Kingdom
ORF1ab_2485_C	ORF1ab	2485	ERR4869654	20922	G	T	0,0508569	2020-10-29	United Kingdom
ORF1ab_2623_S	ORF1ab	2623	ERR4869654	21334	G	T	1	2020-10-29	United Kingdom
ORF1ab_2656_F	ORF1ab	2656	ERR4869654	21433	G	T	0,123288	2020-10-29	United Kingdom
S_18_F	S	18	ERR4869654	21614	C	T	1	2020-10-29	United Kingdom
S_222_V	S	222	ERR4869654	22227	C	T	1	2020-10-29	United Kingdom
S_558_N	S	558	ERR4869654	23236	G	T	0,0503651	2020-10-29	United Kingdom
S_614_G	S	614	ERR4869654	23403	A	G	0,999753	2020-10-29	United Kingdom
S_747_I	S	747	ERR4869654	23802	C	T	0,0681265	2020-10-29	United Kingdom
ORF3a_166_*	ORF3a	166	ERR4869654	25889	C	A	0,0691824	2020-10-29	United Kingdom
ORF8_67_F	ORF8	67	ERR4869654	28093	C	T	0,0609481	2020-10-29	United Kingdom
N_220_V	N	220	ERR4869654	28932	C	T	1	2020-10-29	United Kingdom
N_304_L	N	304	ERR4869654	29183	A	C	0,0936639	2020-10-29	United Kingdom
ORF10_30_L	ORF10	30	ERR4869654	29645	G	T	0,999618	2020-10-29	United Kingdom
ORF1ab_314_L	ORF1ab	314	ERR4869655	14408	C	T	1	2020-10-23	United Kingdom
ORF1ab_647_S	ORF1ab	647	ERR4869655	15406	G	T	1	2020-10-23	United Kingdom
ORF1ab_2575_V	ORF1ab	2575	ERR4869655	21191	C	T	1	2020-10-23	United Kingdom
S_30_H	S	30	ERR4869655	21650	A	C	0,0749064	2020-10-23	United Kingdom
S_614_G	S	614	ERR4869655	23403	A	G	0,999127	2020-10-23	United Kingdom
N_203_K	N	203	ERR4869655	28881	G	A	1	2020-10-23	United Kingdom
N_204_R	N	204	ERR4869655	28883	G	C	1	2020-10-23	United Kingdom
ORF1ab_2267_I	ORF1ab	2267	ERR4869658	7065	G	T	0,0832095	NA	United Kingdom
ORF1ab_3087_I	ORF1ab	3087	ERR4869658	9526	G	T	1	NA	United Kingdom
ORF1ab_176_S	ORF1ab	176	ERR4869658	13993	G	T	0,999351	NA	United Kingdom
ORF1ab_314_L	ORF1ab	314	ERR4869658	14408	C	T	0,999848	NA	United Kingdom
ORF1ab_767_L	ORF1ab	767	ERR4869658	15766	G	T	0,999826	NA	United Kingdom
ORF1ab_1141_R	ORF1ab	1141	ERR4869658	16889	A	G	0,999917	NA	United Kingdom
ORF1ab_1184_D	ORF1ab	1184	ERR4869658	17019	G	T	0,999825	NA	United Kingdom
ORF1ab_1637_I	ORF1ab	1637	ERR4869658	18377	C	T	0,999381	NA	United Kingdom
ORF1ab_2039_Y	ORF1ab	2039	ERR4869658	19582	G	T	0,0587393	NA	United Kingdom
S_477_N	S	477	ERR4869658	22992	G	A	0,999161	NA	United Kingdom
S_614_G	S	614	ERR4869658	23403	A	G	0,999637	NA	United Kingdom
S_655_Y	S	655	ERR4869658	23525	C	T	0,999862	NA	United Kingdom
ORF3a_57_H	ORF3a	57	ERR4869658	25563	G	T	0,999415	NA	United Kingdom
N_234_I	N	234	ERR4869658	28975	G	C	1	NA	United Kingdom
N_376_T	N	376	ERR4869658	29399	G	A	0,999759	NA	United Kingdom
ORF1ab_203_Y	ORF1ab	203	ERR4869662	872	G	T	0,99852	2020-11-13	United Kingdom
ORF1ab_999_I	ORF1ab	999	ERR4869662	3261	C	T	0,998231	2020-11-13	United Kingdom
ORF1ab_1108_Y	ORF1ab	1108	ERR4869662	3587	C	T	1	2020-11-13	United Kingdom
ORF1ab_314_L	ORF1ab	314	ERR4869662	14408	C	T	0,998712	2020-11-13	United Kingdom
ORF1ab_2262_V	ORF1ab	2262	ERR4869662	20251	A	G	0,945892	2020-11-13	United Kingdom
S_190_M	S	190	ERR4869662	22131	G	T	0,997372	2020-11-13	United Kingdom
S_614_G	S	614	ERR4869662	23403	A	G	0,998705	2020-11-13	United Kingdom
ORF3a_54_S	ORF3a	54	ERR4869662	25552	G	T	0,998624	2020-11-13	United Kingdom
ORF8_18_*	ORF8	18	ERR4869662	27945	C	T	0,99849	2020-11-13	United Kingdom
ORF8_110_*	ORF8	110	ERR4869662	28221	G	T	0,997269	2020-11-13	United Kingdom
N_203_K	N	203	ERR4869662	28881	G	A	0,996198	2020-11-13	United Kingdom
N_204_R	N	204	ERR4869662	28883	G	C	0,997831	2020-11-13	United Kingdom
ORF1ab_124_C	ORF1ab	124	ERR4869664	635	C	T	0,0933693	2020-10-23	United Kingdom
ORF1ab_568_I	ORF1ab	568	ERR4869664	1968	C	T	0,998783	2020-10-23	United Kingdom
ORF1ab_607_H	ORF1ab	607	ERR4869664	2086	G	T	0,99885	2020-10-23	United Kingdom
ORF1ab_1036_E	ORF1ab	1036	ERR4869664	3373	C	A	0,999105	2020-10-23	United Kingdom
ORF1ab_2144_NA	ORF1ab	2144	ERR4869664	6696	C	+T	0,0614015	2020-10-23	United Kingdom
ORF1ab_3514_E	ORF1ab	3514	ERR4869664	10806	G	A	0,999406	2020-10-23	United Kingdom
ORF1ab_238_F	ORF1ab	238	ERR4869664	14181	G	C	0,999115	2020-10-23	United Kingdom
ORF1ab_314_L	ORF1ab	314	ERR4869664	14408	C	T	0,99964	2020-10-23	United Kingdom
ORF1ab_2269_T	ORF1ab	2269	ERR4869664	20273	T	C	0,999181	2020-10-23	United Kingdom
ORF1ab_2411_F	ORF1ab	2411	ERR4869664	20698	C	T	0,99956	2020-10-23	United Kingdom
ORF1ab_2430_I	ORF1ab	2430	ERR4869664	20756	G	T	0,999332	2020-10-23	United Kingdom
ORF1ab_2431_V	ORF1ab	2431	ERR4869664	20759	C	T	0,998953	2020-10-23	United Kingdom
S_614_G	S	614	ERR4869664	23403	A	G	0,999792	2020-10-23	United Kingdom
ORF3a_131_C	ORF3a	131	ERR4869664	25785	G	T	0,998649	2020-10-23	United Kingdom
N_203_K	N	203	ERR4869664	28881	G	A	0,997019	2020-10-23	United Kingdom
N_204_R	N	204	ERR4869664	28883	G	C	0,997019	2020-10-23	United Kingdom
N_226_I	N	226	ERR4869664	28950	G	T	0,11697	2020-10-23	United Kingdom
ORF1ab_2154_I	ORF1ab	2154	ERR4869666	6726	C	T	0,0820531	2020-10-23	United Kingdom
ORF1ab_3353_R	ORF1ab	3353	ERR4869666	10323	A	G	0,999378	2020-10-23	United Kingdom
ORF1ab_314_L	ORF1ab	314	ERR4869666	14408	C	T	0,999869	2020-10-23	United Kingdom
S_222_V	S	222	ERR4869666	22227	C	T	0,999447	2020-10-23	United Kingdom
S_583_D	S	583	ERR4869666	23311	G	C	0,999381	2020-10-23	United Kingdom
S_614_G	S	614	ERR4869666	23403	A	G	0,999922	2020-10-23	United Kingdom
ORF3a_16_N	ORF3a	16	ERR4869666	25440	G	T	0,999728	2020-10-23	United Kingdom
ORF7a_120_I	ORF7a	120	ERR4869666	27752	C	T	1	2020-10-23	United Kingdom
N_220_V	N	220	ERR4869666	28932	C	T	0,999012	2020-10-23	United Kingdom
ORF10_30_L	ORF10	30	ERR4869666	29645	G	T	0,999534	2020-10-23	United Kingdom
ORF1ab_2144_NA	ORF1ab	2144	ERR4869668	6696	C	+T	0,0548826	2020-10-23	United Kingdom
ORF1ab_2967_I	ORF1ab	2967	ERR4869668	9165	C	T	0,998256	2020-10-23	United Kingdom
ORF1ab_3087_I	ORF1ab	3087	ERR4869668	9526	G	T	0,999433	2020-10-23	United Kingdom
ORF1ab_176_S	ORF1ab	176	ERR4869668	13993	G	T	0,999032	2020-10-23	United Kingdom
ORF1ab_314_L	ORF1ab	314	ERR4869668	14408	C	T	0,999718	2020-10-23	United Kingdom
ORF1ab_545_S	ORF1ab	545	ERR4869668	15100	G	T	0,99864	2020-10-23	United Kingdom
ORF1ab_767_L	ORF1ab	767	ERR4869668	15766	G	T	0,998818	2020-10-23	United Kingdom
ORF1ab_1141_R	ORF1ab	1141	ERR4869668	16889	A	G	0,998656	2020-10-23	United Kingdom
ORF1ab_1184_D	ORF1ab	1184	ERR4869668	17019	G	T	0,999132	2020-10-23	United Kingdom
S_477_N	S	477	ERR4869668	22992	G	A	0,999668	2020-10-23	United Kingdom
S_614_G	S	614	ERR4869668	23403	A	G	0,999577	2020-10-23	United Kingdom
ORF3a_57_H	ORF3a	57	ERR4869668	25563	G	T	0,998752	2020-10-23	United Kingdom
ORF8_27_E	ORF8	27	ERR4869668	27972	C	G	0,961213	2020-10-23	United Kingdom
N_234_I	N	234	ERR4869668	28975	G	C	0,999522	2020-10-23	United Kingdom
N_376_T	N	376	ERR4869668	29399	G	A	0,998206	2020-10-23	United Kingdom
ORF1ab_314_L	ORF1ab	314	ERR4869671	14408	C	T	0,996461	2020-10-30	United Kingdom
S_18_F	S	18	ERR4869671	21614	C	T	0,996389	2020-10-30	United Kingdom
S_222_V	S	222	ERR4869671	22227	C	T	0,998619	2020-10-30	United Kingdom
S_614_G	S	614	ERR4869671	23403	A	G	1	2020-10-30	United Kingdom
N_220_V	N	220	ERR4869671	28932	C	T	0,995582	2020-10-30	United Kingdom
ORF10_30_L	ORF10	30	ERR4869671	29645	G	T	0,998017	2020-10-30	United Kingdom
ORF1ab_428_C	ORF1ab	428	ERR4869676	1547	A	T	0,0537634	2020-10-27	United Kingdom
ORF1ab_1357_L	ORF1ab	1357	ERR4869676	4335	C	T	0,0628053	2020-10-27	United Kingdom
ORF1ab_1477_F	ORF1ab	1477	ERR4869676	4694	G	T	0,0501114	2020-10-27	United Kingdom
ORF1ab_2130_NA	ORF1ab	2130	ERR4869676	6653	G	-TTAATAGTGTCCCTTGGGATACTATAGCTAA	0,0529264	2020-10-27	United Kingdom
ORF1ab_2501_T	ORF1ab	2501	ERR4869676	7767	T	C	1	2020-10-27	United Kingdom
ORF1ab_2975_NA	ORF1ab	2975	ERR4869676	9189	T	-G	0,0844702	2020-10-27	United Kingdom
ORF1ab_3503_*	ORF1ab	3503	ERR4869676	10772	G	T	0,0594059	2020-10-27	United Kingdom
ORF1ab_4241_I	ORF1ab	4241	ERR4869676	12988	G	T	0,998888	2020-10-27	United Kingdom
ORF1ab_314_L	ORF1ab	314	ERR4869676	14408	C	T	1	2020-10-27	United Kingdom
ORF1ab_711_I	ORF1ab	711	ERR4869676	15598	G	A	0,999588	2020-10-27	United Kingdom
ORF1ab_1213_Y	ORF1ab	1213	ERR4869676	17104	C	T	1	2020-10-27	United Kingdom
ORF1ab_1369_V	ORF1ab	1369	ERR4869676	17573	C	T	0,0764353	2020-10-27	United Kingdom
ORF1ab_1521_S	ORF1ab	1521	ERR4869676	18028	G	T	1	2020-10-27	United Kingdom
ORF1ab_1615_F	ORF1ab	1615	ERR4869676	18310	G	T	0,0715298	2020-10-27	United Kingdom
ORF1ab_2047_L	ORF1ab	2047	ERR4869676	19606	T	C	0,0531295	2020-10-27	United Kingdom
ORF1ab_2179_H	ORF1ab	2179	ERR4869676	20002	G	C	0,0789474	2020-10-27	United Kingdom
ORF1ab_2425_NA	ORF1ab	2425	ERR4869676	20740	C	-A	0,0634896	2020-10-27	United Kingdom
S_68_NA	S	68	ERR4869676	21764	A	-TACATG	0,949443	2020-10-27	United Kingdom
S_439_K	S	439	ERR4869676	22879	C	A	1	2020-10-27	United Kingdom
S_583_D	S	583	ERR4869676	23311	G	T	0,999881	2020-10-27	United Kingdom
S_614_G	S	614	ERR4869676	23403	A	G	0,99953	2020-10-27	United Kingdom
S_650_S	S	650	ERR4869676	23511	T	C	0,0785476	2020-10-27	United Kingdom
S_1228_L	S	1228	ERR4869676	25244	G	T	1	2020-10-27	United Kingdom
M_206_*	M	206	ERR4869676	27139	T	A	0,0525547	2020-10-27	United Kingdom
N_32_L	N	32	ERR4869676	28368	G	T	0,999846	2020-10-27	United Kingdom
N_182_S	N	182	ERR4869676	28817	G	T	1	2020-10-27	United Kingdom
ORF1ab_98_V	ORF1ab	98	ERR4869679	558	G	T	0,152466	2020-10-24	United Kingdom
ORF1ab_132_V	ORF1ab	132	ERR4869679	660	G	T	0,0538462	2020-10-24	United Kingdom
ORF1ab_251_F	ORF1ab	251	ERR4869679	1018	G	T	0,127869	2020-10-24	United Kingdom
ORF1ab_1072_V	ORF1ab	1072	ERR4869679	3480	C	T	0,055666	2020-10-24	United Kingdom
ORF1ab_1100_V	ORF1ab	1100	ERR4869679	3564	G	T	0,0666667	2020-10-24	United Kingdom
ORF1ab_1704_S	ORF1ab	1704	ERR4869679	5375	G	T	0,079646	2020-10-24	United Kingdom
ORF1ab_2258_V	ORF1ab	2258	ERR4869679	7038	G	T	0,121495	2020-10-24	United Kingdom
ORF1ab_2501_T	ORF1ab	2501	ERR4869679	7767	T	C	0,998221	2020-10-24	United Kingdom
ORF1ab_3301_F	ORF1ab	3301	ERR4869679	10167	G	T	0,0948827	2020-10-24	United Kingdom
ORF1ab_3574_I	ORF1ab	3574	ERR4869679	10986	G	T	0,102564	2020-10-24	United Kingdom
ORF1ab_3757_V	ORF1ab	3757	ERR4869679	11535	G	T	0,0546697	2020-10-24	United Kingdom
ORF1ab_3967_S	ORF1ab	3967	ERR4869679	12164	G	T	0,0639938	2020-10-24	United Kingdom
ORF1ab_4241_I	ORF1ab	4241	ERR4869679	12988	G	T	0,994318	2020-10-24	United Kingdom
ORF1ab_270_S	ORF1ab	270	ERR4869679	14277	G	T	0,0529954	2020-10-24	United Kingdom
ORF1ab_314_L	ORF1ab	314	ERR4869679	14408	C	T	0,997817	2020-10-24	United Kingdom
ORF1ab_711_I	ORF1ab	711	ERR4869679	15598	G	A	0,995951	2020-10-24	United Kingdom
ORF1ab_768_S	ORF1ab	768	ERR4869679	15769	G	T	0,0569878	2020-10-24	United Kingdom
ORF1ab_1213_Y	ORF1ab	1213	ERR4869679	17104	C	T	0,999129	2020-10-24	United Kingdom
ORF1ab_1521_S	ORF1ab	1521	ERR4869679	18028	G	T	0,996661	2020-10-24	United Kingdom
ORF1ab_1873_N	ORF1ab	1873	ERR4869679	19086	G	T	0,0738462	2020-10-24	United Kingdom
S_68_NA	S	68	ERR4869679	21764	A	-TACATG	0,959116	2020-10-24	United Kingdom
S_152_C	S	152	ERR4869679	22018	G	T	0,0508475	2020-10-24	United Kingdom
S_614_G	S	614	ERR4869679	23403	A	G	0,998705	2020-10-24	United Kingdom
S_999_C	S	999	ERR4869679	24557	G	T	0,0755556	2020-10-24	United Kingdom
S_1124_V	S	1124	ERR4869679	24933	G	T	0,132691	2020-10-24	United Kingdom
N_82_Y	N	82	ERR4869679	28517	G	T	0,0891841	2020-10-24	United Kingdom
N_96_C	N	96	ERR4869679	28559	G	T	0,0527704	2020-10-24	United Kingdom
ORF1ab_360_S	ORF1ab	360	ERR4869683	1344	T	C	1	2020-10-27	United Kingdom
ORF1ab_314_L	ORF1ab	314	ERR4869683	14408	C	T	1	2020-10-27	United Kingdom
ORF1ab_647_S	ORF1ab	647	ERR4869683	15406	G	T	1	2020-10-27	United Kingdom
ORF1ab_2132_V	ORF1ab	2132	ERR4869683	19862	C	T	0,996815	2020-10-27	United Kingdom
S_5_F	S	5	ERR4869683	21575	C	T	0,120332	2020-10-27	United Kingdom
S_614_G	S	614	ERR4869683	23403	A	G	1	2020-10-27	United Kingdom
N_9_H	N	9	ERR4869683	28300	G	T	1	2020-10-27	United Kingdom
N_203_K	N	203	ERR4869683	28881	G	A	1	2020-10-27	United Kingdom
N_204_R	N	204	ERR4869683	28883	G	C	0,997396	2020-10-27	United Kingdom
ORF1ab_966_P	ORF1ab	966	ERR4869687	3161	T	C	0,987695	2020-10-08	United Kingdom
ORF1ab_1021_H	ORF1ab	1021	ERR4869687	3328	G	T	0,99976	2020-10-08	United Kingdom
ORF1ab_1995_D	ORF1ab	1995	ERR4869687	6248	A	G	0,999652	2020-10-08	United Kingdom
ORF1ab_2144_NA	ORF1ab	2144	ERR4869687	6696	C	+T	0,063327	2020-10-08	United Kingdom
ORF1ab_2501_T	ORF1ab	2501	ERR4869687	7767	T	C	0,999237	2020-10-08	United Kingdom
ORF1ab_3353_R	ORF1ab	3353	ERR4869687	10323	A	G	0,999831	2020-10-08	United Kingdom
ORF1ab_3728_N	ORF1ab	3728	ERR4869687	11447	G	A	0,999764	2020-10-08	United Kingdom
ORF1ab_4155_T	ORF1ab	4155	ERR4869687	12728	G	A	0,967682	2020-10-08	United Kingdom
ORF1ab_314_L	ORF1ab	314	ERR4869687	14408	C	T	0,999751	2020-10-08	United Kingdom
ORF1ab_833_NA	ORF1ab	833	ERR4869687	15965	G	+T	0,0656055	2020-10-08	United Kingdom
ORF1ab_2431_V	ORF1ab	2431	ERR4869687	20759	C	T	0,999383	2020-10-08	United Kingdom
S_29_I	S	29	ERR4869687	21648	C	T	0,999689	2020-10-08	United Kingdom
S_614_G	S	614	ERR4869687	23403	A	G	0,999177	2020-10-08	United Kingdom
ORF7a_39_I	ORF7a	39	ERR4869687	27509	C	T	0,0697829	2020-10-08	United Kingdom
N_203_K	N	203	ERR4869687	28881	G	A	1	2020-10-08	United Kingdom
N_204_R	N	204	ERR4869687	28883	G	C	0,999293	2020-10-08	United Kingdom
ORF1ab_3603_NA	ORF1ab	3603	ERR4869689	11074	C	+T	0,0710027	NA	United Kingdom
ORF1ab_3606_NA	ORF1ab	3606	ERR4869689	11082	T	-G	0,0940608	NA	United Kingdom
ORF1ab_3606_F	ORF1ab	3606	ERR4869689	11083	G	T	0,999773	NA	United Kingdom
ORF1ab_3623_S	ORF1ab	3623	ERR4869689	11132	G	T	0,999733	NA	United Kingdom
ORF1ab_3718_F	ORF1ab	3718	ERR4869689	11417	G	T	0,999733	NA	United Kingdom
ORF1ab_314_L	ORF1ab	314	ERR4869689	14408	C	T	0,99974	NA	United Kingdom
ORF1ab_1936_S	ORF1ab	1936	ERR4869689	19273	C	T	0,99961	NA	United Kingdom
S_222_V	S	222	ERR4869689	22227	C	T	0,999832	NA	United Kingdom
S_614_G	S	614	ERR4869689	23403	A	G	0,999599	NA	United Kingdom
N_220_V	N	220	ERR4869689	28932	C	T	0,999686	NA	United Kingdom
N_325_I	N	325	ERR4869689	29247	C	T	0,999593	NA	United Kingdom
ORF10_30_L	ORF10	30	ERR4869689	29645	G	T	0,999637	NA	United Kingdom
ORF1ab_1001_I	ORF1ab	1001	ERR4869693	3267	C	T	0,996368	2020-11-12	United Kingdom
ORF1ab_1181_S	ORF1ab	1181	ERR4869693	3807	A	G	0,99933	2020-11-12	United Kingdom
ORF1ab_1708_D	ORF1ab	1708	ERR4869693	5388	C	A	0,996361	2020-11-12	United Kingdom
ORF1ab_2230_T	ORF1ab	2230	ERR4869693	6954	T	C	0,999252	2020-11-12	United Kingdom
ORF1ab_3674_NA	ORF1ab	3674	ERR4869693	11287	G	-TCTGGTTTT	0,925439	2020-11-12	United Kingdom
ORF1ab_314_L	ORF1ab	314	ERR4869693	14408	C	T	0,998593	2020-11-12	United Kingdom
ORF1ab_1383_R	ORF1ab	1383	ERR4869693	17615	A	G	0,998151	2020-11-12	United Kingdom
S_68_NA	S	68	ERR4869693	21764	A	-TACATG	0,988757	2020-11-12	United Kingdom
S_143_NA	S	143	ERR4869693	21990	T	-TTA	0,882237	2020-11-12	United Kingdom
S_570_D	S	570	ERR4869693	23271	C	A	0,996626	2020-11-12	United Kingdom
S_614_G	S	614	ERR4869693	23403	A	G	0,999552	2020-11-12	United Kingdom
S_681_H	S	681	ERR4869693	23604	C	A	0,99696	2020-11-12	United Kingdom
S_716_I	S	716	ERR4869693	23709	C	T	0,999254	2020-11-12	United Kingdom
S_982_A	S	982	ERR4869693	24506	T	G	0,998571	2020-11-12	United Kingdom
S_1118_H	S	1118	ERR4869693	24914	G	C	0,998515	2020-11-12	United Kingdom
ORF8_27_*	ORF8	27	ERR4869693	27972	C	T	0,998404	2020-11-12	United Kingdom
ORF8_52_I	ORF8	52	ERR4869693	28048	G	T	0,996881	2020-11-12	United Kingdom
ORF8_73_C	ORF8	73	ERR4869693	28111	A	G	0,997125	2020-11-12	United Kingdom
N_3_H	N	3	ERR4869693	28280	G	C	0,996989	2020-11-12	United Kingdom
N_3_V	N	3	ERR4869693	28281	A	T	0,994664	2020-11-12	United Kingdom
N_3_E	N	3	ERR4869693	28282	T	A	0,993948	2020-11-12	United Kingdom
N_203_K	N	203	ERR4869693	28881	G	A	0,99732	2020-11-12	United Kingdom
N_204_R	N	204	ERR4869693	28883	G	C	0,997449	2020-11-12	United Kingdom
N_235_F	N	235	ERR4869693	28977	C	T	0,996098	2020-11-12	United Kingdom
ORF1ab_3603_NA	ORF1ab	3603	ERR4869694	11074	C	+T	0,0794393	2020-10-27	United Kingdom
ORF1ab_3606_NA	ORF1ab	3606	ERR4869694	11082	T	-G	0,119001	2020-10-27	United Kingdom
ORF1ab_3606_F	ORF1ab	3606	ERR4869694	11083	G	T	1	2020-10-27	United Kingdom
ORF1ab_82_R	ORF1ab	82	ERR4869694	13712	A	G	0,0658506	2020-10-27	United Kingdom
ORF1ab_314_L	ORF1ab	314	ERR4869694	14408	C	T	0,999437	2020-10-27	United Kingdom
S_18_F	S	18	ERR4869694	21614	C	T	1	2020-10-27	United Kingdom
S_222_V	S	222	ERR4869694	22227	C	T	1	2020-10-27	United Kingdom
S_256_L	S	256	ERR4869694	22329	C	T	0,957143	2020-10-27	United Kingdom
S_614_G	S	614	ERR4869694	23403	A	G	1	2020-10-27	United Kingdom
ORF3a_34_M	ORF3a	34	ERR4869694	25493	C	T	1	2020-10-27	United Kingdom
N_220_V	N	220	ERR4869694	28932	C	T	0,998307	2020-10-27	United Kingdom
ORF10_30_L	ORF10	30	ERR4869694	29645	G	T	1	2020-10-27	United Kingdom
ORF1ab_2702_H	ORF1ab	2702	ERR4869696	8371	G	T	1	2020-10-27	United Kingdom
ORF1ab_314_L	ORF1ab	314	ERR4869696	14408	C	T	1	2020-10-27	United Kingdom
ORF1ab_1643_V	ORF1ab	1643	ERR4869696	18395	C	T	1	2020-10-27	United Kingdom
ORF1ab_2385_N	ORF1ab	2385	ERR4869696	20622	A	T	0,999343	2020-10-27	United Kingdom
ORF1ab_2386_Y	ORF1ab	2386	ERR4869696	20623	G	T	0,999345	2020-10-27	United Kingdom
ORF1ab_2386_V	ORF1ab	2386	ERR4869696	20624	A	T	0,998691	2020-10-27	United Kingdom
S_30_H	S	30	ERR4869696	21650	A	C	0,0763359	2020-10-27	United Kingdom
S_614_G	S	614	ERR4869696	23403	A	G	1	2020-10-27	United Kingdom
S_723_I	S	723	ERR4869696	23730	C	T	1	2020-10-27	United Kingdom
ORF3a_57_H	ORF3a	57	ERR4869696	25563	G	T	1	2020-10-27	United Kingdom
N_194_L	N	194	ERR4869696	28854	C	T	1	2020-10-27	United Kingdom
ORF1ab_203_Y	ORF1ab	203	ERR4869702	872	G	T	0,997304	2020-11-10	United Kingdom
ORF1ab_999_I	ORF1ab	999	ERR4869702	3261	C	T	0,996377	2020-11-10	United Kingdom
ORF1ab_314_L	ORF1ab	314	ERR4869702	14408	C	T	0,996345	2020-11-10	United Kingdom
ORF1ab_2262_V	ORF1ab	2262	ERR4869702	20251	A	G	0,998708	2020-11-10	United Kingdom
S_190_M	S	190	ERR4869702	22131	G	T	0,997299	2020-11-10	United Kingdom
S_614_G	S	614	ERR4869702	23403	A	G	0,999125	2020-11-10	United Kingdom
ORF3a_54_S	ORF3a	54	ERR4869702	25552	G	T	0,996042	2020-11-10	United Kingdom
ORF8_18_*	ORF8	18	ERR4869702	27945	C	T	0,998016	2020-11-10	United Kingdom
ORF8_110_*	ORF8	110	ERR4869702	28221	G	T	0,997161	2020-11-10	United Kingdom
N_203_K	N	203	ERR4869702	28881	G	A	0,99537	2020-11-10	United Kingdom
N_204_R	N	204	ERR4869702	28883	G	C	0,998229	2020-11-10	United Kingdom
N_253_*	N	253	ERR4869702	29030	G	T	0,104721	2020-11-10	United Kingdom
N_253_D	N	253	ERR4869702	29032	G	T	0,0611111	2020-11-10	United Kingdom
ORF1ab_140_NA	ORF1ab	140	ERR4873733	685	A	-AAGTCATTT	0,050363	2020-11-04	United Kingdom
ORF1ab_683_NA	ORF1ab	683	ERR4873733	2314	T	-A	0,0798226	2020-11-04	United Kingdom
ORF1ab_856_E	ORF1ab	856	ERR4873733	2831	A	G	0,092711	2020-11-04	United Kingdom
ORF1ab_1605_I	ORF1ab	1605	ERR4873733	5079	C	T	0,823308	2020-11-04	United Kingdom
ORF1ab_2483_NA	ORF1ab	2483	ERR4873733	7713	C	-T	0,0575269	2020-11-04	United Kingdom
ORF1ab_2783_A	ORF1ab	2783	ERR4873733	8613	T	C	0,0664858	2020-11-04	United Kingdom
ORF1ab_3400_N	ORF1ab	3400	ERR4873733	10465	G	T	0,0643191	2020-11-04	United Kingdom
ORF1ab_4034_S	ORF1ab	4034	ERR4873733	12366	T	C	0,0503597	2020-11-04	United Kingdom
ORF1ab_314_L	ORF1ab	314	ERR4873733	14408	C	T	0,999487	2020-11-04	United Kingdom
ORF1ab_518_NA	ORF1ab	518	ERR4873733	15021	T	-TTCGCATATACAAAACGTA	0,060177	2020-11-04	United Kingdom
ORF1ab_1496_NA	ORF1ab	1496	ERR4873733	17953	C	-T	0,0708763	2020-11-04	United Kingdom
ORF1ab_1564_A	ORF1ab	1564	ERR4873733	18158	T	C	0,0631579	2020-11-04	United Kingdom
ORF1ab_1711_T	ORF1ab	1711	ERR4873733	18598	G	A	0,0745511	2020-11-04	United Kingdom
ORF1ab_2425_K	ORF1ab	2425	ERR4873733	20740	C	A	1	2020-11-04	United Kingdom
S_222_V	S	222	ERR4873733	22227	C	T	1	2020-11-04	United Kingdom
S_254_F	S	254	ERR4873733	22323	C	T	0,228207	2020-11-04	United Kingdom
S_614_G	S	614	ERR4873733	23403	A	G	0,999809	2020-11-04	United Kingdom
S_674_NA	S	674	ERR4873733	23582	T	-ATCAGACTCAGACTA	0,078329	2020-11-04	United Kingdom
S_1163_Y	S	1163	ERR4873733	25049	G	T	0,572009	2020-11-04	United Kingdom
S_1167_V	S	1167	ERR4873733	25062	G	T	0,554374	2020-11-04	United Kingdom
ORF3a_249_L	ORF3a	249	ERR4873733	26137	A	C	0,119929	2020-11-04	United Kingdom
M_88_NA	M	88	ERR4873733	26786	A	-GGCTTGATGTGGCTCAGCTACTTCATTGCTTCTT	0,0516464	2020-11-04	United Kingdom
N_33_I	N	33	ERR4873733	28371	G	T	0,469934	2020-11-04	United Kingdom
N_220_V	N	220	ERR4873733	28932	C	T	1	2020-11-04	United Kingdom
N_365_S	N	365	ERR4873733	29366	C	T	0,546099	2020-11-04	United Kingdom
ORF10_30_L	ORF10	30	ERR4873733	29645	G	T	1	2020-11-04	United Kingdom
ORF1ab_82_NA	ORF1ab	82	ERR4873734	509	G	-GTCATGTTATGGTT	0,124138	2020-11-02	United Kingdom
ORF1ab_1927_NA	ORF1ab	1927	ERR4873734	6045	A	-T	0,0866426	2020-11-02	United Kingdom
ORF1ab_2036_NA	ORF1ab	2036	ERR4873734	6373	G	-GATA	0,088474	2020-11-02	United Kingdom
ORF1ab_2542_NA	ORF1ab	2542	ERR4873734	7889	G	-TT	0,0778894	2020-11-02	United Kingdom
ORF1ab_2593_V	ORF1ab	2593	ERR4873734	8043	C	T	0,0738397	2020-11-02	United Kingdom
ORF1ab_3340_F	ORF1ab	3340	ERR4873734	10283	G	T	0,072335	2020-11-02	United Kingdom
ORF1ab_3353_R	ORF1ab	3353	ERR4873734	10323	A	G	0,0544065	2020-11-02	United Kingdom
ORF1ab_3603_NA	ORF1ab	3603	ERR4873734	11074	C	+T	0,0617407	2020-11-02	United Kingdom
ORF1ab_245_G	ORF1ab	245	ERR4873734	14201	A	G	0,0638498	2020-11-02	United Kingdom
ORF1ab_314_L	ORF1ab	314	ERR4873734	14408	C	T	0,997297	2020-11-02	United Kingdom
ORF1ab_1773_S	ORF1ab	1773	ERR4873734	18785	T	C	0,0909983	2020-11-02	United Kingdom
ORF1ab_1904_S	ORF1ab	1904	ERR4873734	19177	G	A	0,0815217	2020-11-02	United Kingdom
ORF1ab_2379_NA	ORF1ab	2379	ERR4873734	20604	A	-T	0,126543	2020-11-02	United Kingdom
ORF1ab_2541_NA	ORF1ab	2541	ERR4873734	21089	A	-CT	0,0870991	2020-11-02	United Kingdom
ORF1ab_2545_NA	ORF1ab	2545	ERR4873734	21101	G	-TTT	0,0507324	2020-11-02	United Kingdom
S_18_F	S	18	ERR4873734	21614	C	T	1	2020-11-02	United Kingdom
S_199_NA	S	199	ERR4873734	22158	G	-TTAT	0,128008	2020-11-02	United Kingdom
S_222_V	S	222	ERR4873734	22227	C	T	1	2020-11-02	United Kingdom
S_614_G	S	614	ERR4873734	23403	A	G	1	2020-11-02	United Kingdom
S_1195_*	S	1195	ERR4873734	25145	G	T	0,173437	2020-11-02	United Kingdom
ORF3a_171_*	ORF3a	171	ERR4873734	25904	C	A	0,0677966	2020-11-02	United Kingdom
ORF3a_249_L	ORF3a	249	ERR4873734	26137	A	C	0,135838	2020-11-02	United Kingdom
E_11_M	E	11	ERR4873734	26276	C	T	0,711419	2020-11-02	United Kingdom
M_85_NA	M	85	ERR4873734	26775	G	-CTTGTCTTGTAGGCTTGATGTGGCTCAGCTACTTCATTGCTT	0,0570571	2020-11-02	United Kingdom
ORF10_30_L	ORF10	30	ERR4873734	29645	G	T	1	2020-11-02	United Kingdom
ORF1ab_1898_P	ORF1ab	1898	ERR4873738	19159	T	C	0,0781333	2020-11-03	United Kingdom
S_18_F	S	18	ERR4873738	21614	C	T	1	2020-11-03	United Kingdom
S_222_V	S	222	ERR4873738	22227	C	T	1	2020-11-03	United Kingdom
S_614_G	S	614	ERR4873738	23403	A	G	0,998993	2020-11-03	United Kingdom
S_831_V	S	831	ERR4873738	24054	C	T	0,0617678	2020-11-03	United Kingdom
ORF3a_5_R	ORF3a	5	ERR4873738	25406	T	G	0,0738943	2020-11-03	United Kingdom
ORF3a_249_L	ORF3a	249	ERR4873738	26137	A	C	0,11304	2020-11-03	United Kingdom
M_60_A	M	60	ERR4873738	26701	T	C	0,746132	2020-11-03	United Kingdom
N_220_V	N	220	ERR4873738	28932	C	T	1	2020-11-03	United Kingdom
ORF10_30_L	ORF10	30	ERR4873738	29645	G	T	0,999352	2020-11-03	United Kingdom
ORF1ab_124_C	ORF1ab	124	ERR4873746	635	C	T	0,0825948	2020-11-03	United Kingdom
ORF1ab_184_C	ORF1ab	184	ERR4873746	815	C	T	0,277483	2020-11-03	United Kingdom
ORF1ab_2423_R	ORF1ab	2423	ERR4873746	7532	T	C	0,0541199	2020-11-03	United Kingdom
ORF1ab_3655_I	ORF1ab	3655	ERR4873746	11230	G	T	0,999786	2020-11-03	United Kingdom
ORF1ab_4066_I	ORF1ab	4066	ERR4873746	12462	C	T	0,080696	2020-11-03	United Kingdom
ORF1ab_314_L	ORF1ab	314	ERR4873746	14408	C	T	0,999394	2020-11-03	United Kingdom
ORF1ab_1182_L	ORF1ab	1182	ERR4873746	17012	C	T	0,228688	2020-11-03	United Kingdom
S_614_G	S	614	ERR4873746	23403	A	G	0,999941	2020-11-03	United Kingdom
S_884_F	S	884	ERR4873746	24213	C	T	0,0703463	2020-11-03	United Kingdom
ORF3a_75_N	ORF3a	75	ERR4873746	25617	G	T	0,998365	2020-11-03	United Kingdom
ORF3a_249_L	ORF3a	249	ERR4873746	26137	A	C	0,104599	2020-11-03	United Kingdom
ORF8_87_I	ORF8	87	ERR4873746	28153	C	T	0,190194	2020-11-03	United Kingdom
N_203_K	N	203	ERR4873746	28881	G	A	0,997017	2020-11-03	United Kingdom
N_204_R	N	204	ERR4873746	28883	G	C	1	2020-11-03	United Kingdom
N_206_F	N	206	ERR4873746	28890	C	T	0,0529363	2020-11-03	United Kingdom
ORF1ab_89_A	ORF1ab	89	ERR4873749	531	T	C	0,10848	2020-11-03	United Kingdom
ORF1ab_130_*	ORF1ab	130	ERR4873749	653	G	T	0,105828	2020-11-03	United Kingdom
ORF1ab_1246_I	ORF1ab	1246	ERR4873749	4002	C	T	0,997135	2020-11-03	United Kingdom
ORF1ab_3244_L	ORF1ab	3244	ERR4873749	9996	C	T	0,998996	2020-11-03	United Kingdom
ORF1ab_3278_S	ORF1ab	3278	ERR4873749	10097	G	A	0,999021	2020-11-03	United Kingdom
ORF1ab_3603_NA	ORF1ab	3603	ERR4873749	11074	C	-T	0,0619357	2020-11-03	United Kingdom
ORF1ab_82_N	ORF1ab	82	ERR4873749	13713	G	T	1	2020-11-03	United Kingdom
ORF1ab_314_L	ORF1ab	314	ERR4873749	14408	C	T	1	2020-11-03	United Kingdom
ORF1ab_1902_I	ORF1ab	1902	ERR4873749	19172	C	T	1	2020-11-03	United Kingdom
S_614_G	S	614	ERR4873749	23403	A	G	0,999704	2020-11-03	United Kingdom
S_760_R	S	760	ERR4873749	23840	T	C	0,0513875	2020-11-03	United Kingdom
ORF3a_240_L	ORF3a	240	ERR4873749	26111	C	T	0,99951	2020-11-03	United Kingdom
ORF3a_249_L	ORF3a	249	ERR4873749	26137	A	C	0,119686	2020-11-03	United Kingdom
E_71_L	E	71	ERR4873749	26456	C	T	0,917143	2020-11-03	United Kingdom
ORF7b_13_NA	ORF7b	13	ERR4873749	27793	T	-TTTA	0,985959	2020-11-03	United Kingdom
N_103_Y	N	103	ERR4873749	28580	G	T	0,999785	2020-11-03	United Kingdom
N_203_K	N	203	ERR4873749	28881	G	A	0,989305	2020-11-03	United Kingdom
N_204_R	N	204	ERR4873749	28883	G	C	1	2020-11-03	United Kingdom
ORF1ab_300_F	ORF1ab	300	ERR4873760	1163	A	T	0,998862	2020-11-03	United Kingdom
ORF1ab_607_H	ORF1ab	607	ERR4873760	2086	G	T	0,997515	2020-11-03	United Kingdom
ORF1ab_745_G	ORF1ab	745	ERR4873760	2499	A	G	1	2020-11-03	United Kingdom
ORF1ab_1786_L	ORF1ab	1786	ERR4873760	5622	C	T	0,999237	2020-11-03	United Kingdom
ORF1ab_3603_NA	ORF1ab	3603	ERR4873760	11074	C	+T	0,0935065	2020-11-03	United Kingdom
ORF1ab_3606_NA	ORF1ab	3606	ERR4873760	11082	T	-G	0,0943451	2020-11-03	United Kingdom
ORF1ab_3606_F	ORF1ab	3606	ERR4873760	11083	G	T	0,999747	2020-11-03	United Kingdom
ORF1ab_3924_V	ORF1ab	3924	ERR4873760	12036	C	T	0,999733	2020-11-03	United Kingdom
ORF1ab_245_D	ORF1ab	245	ERR4873760	14202	G	T	0,999854	2020-11-03	United Kingdom
ORF1ab_314_L	ORF1ab	314	ERR4873760	14408	C	T	0,999501	2020-11-03	United Kingdom
ORF1ab_1259_T	ORF1ab	1259	ERR4873760	17242	G	A	1	2020-11-03	United Kingdom
ORF1ab_1504_F	ORF1ab	1504	ERR4873760	17977	C	T	0,999828	2020-11-03	United Kingdom
ORF1ab_2025_I	ORF1ab	2025	ERR4873760	19542	G	T	0,999859	2020-11-03	United Kingdom
ORF1ab_2084_I	ORF1ab	2084	ERR4873760	19718	C	T	0,999256	2020-11-03	United Kingdom
S_614_G	S	614	ERR4873760	23403	A	G	0,999824	2020-11-03	United Kingdom
ORF3a_223_I	ORF3a	223	ERR4873760	26060	C	T	0,999729	2020-11-03	United Kingdom
N_203_K	N	203	ERR4873760	28881	G	A	0,998558	2020-11-03	United Kingdom
N_204_R	N	204	ERR4873760	28883	G	C	0,999302	2020-11-03	United Kingdom
N_377_Y	N	377	ERR4873760	29402	G	T	0,998312	2020-11-03	United Kingdom
N_398_V	N	398	ERR4873760	29466	C	T	0,998693	2020-11-03	United Kingdom
ORF1ab_129_R	ORF1ab	129	ERR4873763	651	A	G	0,0511182	2020-11-04	United Kingdom
ORF1ab_3711_F	ORF1ab	3711	ERR4873763	11396	C	T	1	2020-11-04	United Kingdom
ORF1ab_314_L	ORF1ab	314	ERR4873763	14408	C	T	1	2020-11-04	United Kingdom
S_18_F	S	18	ERR4873763	21614	C	T	0,999313	2020-11-04	United Kingdom
S_222_V	S	222	ERR4873763	22227	C	T	0,999498	2020-11-04	United Kingdom
S_256_L	S	256	ERR4873763	22329	C	T	0,99963	2020-11-04	United Kingdom
S_614_G	S	614	ERR4873763	23403	A	G	0,999881	2020-11-04	United Kingdom
ORF3a_249_L	ORF3a	249	ERR4873763	26137	A	C	0,132978	2020-11-04	United Kingdom
N_220_V	N	220	ERR4873763	28932	C	T	0,999136	2020-11-04	United Kingdom
ORF10_30_L	ORF10	30	ERR4873763	29645	G	T	0,999491	2020-11-04	United Kingdom
ORF1ab_498_V	ORF1ab	498	ERR4873764	1758	C	T	0,999737	2020-11-02	United Kingdom
ORF1ab_1512_N	ORF1ab	1512	ERR4873764	4801	A	C	0,0619773	2020-11-02	United Kingdom
ORF1ab_4398_L	ORF1ab	4398	ERR4873764	13458	C	T	0,116464	2020-11-02	United Kingdom
ORF1ab_314_L	ORF1ab	314	ERR4873764	14408	C	T	1	2020-11-02	United Kingdom
ORF1ab_1529_I	ORF1ab	1529	ERR4873764	18053	C	T	0,134212	2020-11-02	United Kingdom
ORF1ab_2063_R	ORF1ab	2063	ERR4873764	19655	A	G	0,999863	2020-11-02	United Kingdom
S_18_F	S	18	ERR4873764	21614	C	T	0,999664	2020-11-02	United Kingdom
S_222_V	S	222	ERR4873764	22227	C	T	0,998949	2020-11-02	United Kingdom
S_614_G	S	614	ERR4873764	23403	A	G	0,999735	2020-11-02	United Kingdom
ORF3a_249_L	ORF3a	249	ERR4873764	26137	A	C	0,116766	2020-11-02	United Kingdom
N_220_V	N	220	ERR4873764	28932	C	T	0,998437	2020-11-02	United Kingdom
ORF10_30_L	ORF10	30	ERR4873764	29645	G	T	0,999592	2020-11-02	United Kingdom
ORF1ab_48_G	ORF1ab	48	ERR4873769	408	A	G	1	2020-11-04	United Kingdom
ORF1ab_314_L	ORF1ab	314	ERR4873769	14408	C	T	1	2020-11-04	United Kingdom
S_75_V	S	75	ERR4873769	21786	G	T	0,999825	2020-11-04	United Kingdom
S_176_F	S	176	ERR4873769	22088	C	T	0,999661	2020-11-04	United Kingdom
S_222_V	S	222	ERR4873769	22227	C	T	0,999029	2020-11-04	United Kingdom
S_614_G	S	614	ERR4873769	23403	A	G	0,999834	2020-11-04	United Kingdom
ORF3a_249_L	ORF3a	249	ERR4873769	26137	A	C	0,109028	2020-11-04	United Kingdom
N_220_V	N	220	ERR4873769	28932	C	T	0,999068	2020-11-04	United Kingdom
ORF10_30_L	ORF10	30	ERR4873769	29645	G	T	0,999233	2020-11-04	United Kingdom
ORF1ab_315_I	ORF1ab	315	ERR4873772	1210	G	T	1	2020-11-03	United Kingdom
ORF1ab_568_I	ORF1ab	568	ERR4873772	1968	C	T	0,0820368	2020-11-03	United Kingdom
ORF1ab_2123_P	ORF1ab	2123	ERR4873772	6632	G	C	0,0588813	2020-11-03	United Kingdom
ORF1ab_2390_NA	ORF1ab	2390	ERR4873772	7434	T	-TTA	0,0867508	2020-11-03	United Kingdom
ORF1ab_3673_I	ORF1ab	3673	ERR4873772	11283	G	T	0,0706398	2020-11-03	United Kingdom
ORF1ab_3934_I	ORF1ab	3934	ERR4873772	12067	G	T	0,999402	2020-11-03	United Kingdom
ORF1ab_67_I	ORF1ab	67	ERR4873772	13667	C	T	1	2020-11-03	United Kingdom
ORF1ab_1561_NA	ORF1ab	1561	ERR4873772	18149	G	-T	0,0624434	2020-11-03	United Kingdom
ORF1ab_2545_NA	ORF1ab	2545	ERR4873772	21101	G	+T	0,0626172	2020-11-03	United Kingdom
S_614_G	S	614	ERR4873772	23403	A	G	0,98913	2020-11-03	United Kingdom
S_1032_F	S	1032	ERR4873772	24657	G	T	0,0515848	2020-11-03	United Kingdom
ORF3a_249_L	ORF3a	249	ERR4873772	26137	A	C	0,163406	2020-11-03	United Kingdom
ORF7b_37_L	ORF7b	37	ERR4873772	27865	A	T	1	2020-11-03	United Kingdom
ORF7b_37_Q	ORF7b	37	ERR4873772	27866	T	A	1	2020-11-03	United Kingdom
ORF8_36_S	ORF8	36	ERR4873772	27999	C	T	1	2020-11-03	United Kingdom
N_203_K	N	203	ERR4873772	28881	G	A	0,995098	2020-11-03	United Kingdom
N_204_R	N	204	ERR4873772	28883	G	C	1	2020-11-03	United Kingdom
N_364_L	N	364	ERR4873772	29364	C	T	0,995798	2020-11-03	United Kingdom
ORF1ab_94_R	ORF1ab	94	ERR4873778	545	G	C	0,0923077	2020-11-03	United Kingdom
ORF1ab_417_Y	ORF1ab	417	ERR4873778	1514	C	T	0,475749	2020-11-03	United Kingdom
ORF1ab_1351_T	ORF1ab	1351	ERR4873778	4317	G	C	0,0656064	2020-11-03	United Kingdom
ORF1ab_3127_*	ORF1ab	3127	ERR4873778	9644	C	T	0,0678571	2020-11-03	United Kingdom
ORF1ab_3589_NA	ORF1ab	3589	ERR4873778	11031	C	-T	0,0518688	2020-11-03	United Kingdom
ORF1ab_3812_NA	ORF1ab	3812	ERR4873778	11699	G	-ATTACTT	0,0509219	2020-11-03	United Kingdom
ORF1ab_4245_NA	ORF1ab	4245	ERR4873778	12999	G	-T	0,0580046	2020-11-03	United Kingdom
ORF1ab_4247_P	ORF1ab	4247	ERR4873778	13004	G	C	0,0512821	2020-11-03	United Kingdom
ORF1ab_4313_Q	ORF1ab	4313	ERR4873778	13202	G	C	0,0576787	2020-11-03	United Kingdom
ORF1ab_458_NA	ORF1ab	458	ERR4873778	14839	A	-G	0,0646438	2020-11-03	United Kingdom
ORF1ab_1285_S	ORF1ab	1285	ERR4873778	17320	G	T	0,0514385	2020-11-03	United Kingdom
ORF1ab_1772_V	ORF1ab	1772	ERR4873778	18782	G	T	0,998836	2020-11-03	United Kingdom
S_222_V	S	222	ERR4873778	22227	C	T	0,998224	2020-11-03	United Kingdom
S_614_G	S	614	ERR4873778	23403	A	G	1	2020-11-03	United Kingdom
S_1163_Y	S	1163	ERR4873778	25049	G	T	1	2020-11-03	United Kingdom
S_1167_V	S	1167	ERR4873778	25062	G	T	1	2020-11-03	United Kingdom
ORF3a_219_V	ORF3a	219	ERR4873778	26047	T	G	0,101418	2020-11-03	United Kingdom
ORF3a_249_L	ORF3a	249	ERR4873778	26137	A	C	0,104278	2020-11-03	United Kingdom
ORF8_25_F	ORF8	25	ERR4873778	27967	G	T	0,130952	2020-11-03	United Kingdom
N_365_S	N	365	ERR4873778	29366	C	T	0,997519	2020-11-03	United Kingdom
ORF10_30_L	ORF10	30	ERR4873778	29645	G	T	0,998952	2020-11-03	United Kingdom
ORF1ab_2285_NA	ORF1ab	2285	ERR4873786	7118	T	-CTA	0,273892	2020-11-03	United Kingdom
ORF1ab_3919_F	ORF1ab	3919	ERR4873786	12020	C	T	0,144689	2020-11-03	United Kingdom
ORF1ab_314_L	ORF1ab	314	ERR4873786	14408	C	T	0,997955	2020-11-03	United Kingdom
S_222_V	S	222	ERR4873786	22227	C	T	0,997052	2020-11-03	United Kingdom
S_614_G	S	614	ERR4873786	23403	A	G	0,999561	2020-11-03	United Kingdom
S_1163_Y	S	1163	ERR4873786	25049	G	T	0,998893	2020-11-03	United Kingdom
S_1167_V	S	1167	ERR4873786	25062	G	T	0,999223	2020-11-03	United Kingdom
ORF3a_249_L	ORF3a	249	ERR4873786	26137	A	C	0,116548	2020-11-03	United Kingdom
N_220_V	N	220	ERR4873786	28932	C	T	0,999186	2020-11-03	United Kingdom
N_365_S	N	365	ERR4873786	29366	C	T	0,99259	2020-11-03	United Kingdom
ORF10_30_L	ORF10	30	ERR4873786	29645	G	T	0,999252	2020-11-03	United Kingdom
ORF1ab_314_L	ORF1ab	314	ERR4873797	14408	C	T	1	2020-11-03	United Kingdom
S_18_F	S	18	ERR4873797	21614	C	T	1	2020-11-03	United Kingdom
S_222_V	S	222	ERR4873797	22227	C	T	0,999777	2020-11-03	United Kingdom
S_614_G	S	614	ERR4873797	23403	A	G	0,999903	2020-11-03	United Kingdom
ORF3a_249_L	ORF3a	249	ERR4873797	26137	A	C	0,105039	2020-11-03	United Kingdom
N_220_V	N	220	ERR4873797	28932	C	T	1	2020-11-03	United Kingdom
ORF10_30_L	ORF10	30	ERR4873797	29645	G	T	0,999827	2020-11-03	United Kingdom
ORF1ab_300_F	ORF1ab	300	ERR4873803	1163	A	T	0,998945	2020-11-03	United Kingdom
ORF1ab_1786_L	ORF1ab	1786	ERR4873803	5622	C	T	0,999682	2020-11-03	United Kingdom
ORF1ab_245_D	ORF1ab	245	ERR4873803	14202	G	T	1	2020-11-03	United Kingdom
ORF1ab_314_L	ORF1ab	314	ERR4873803	14408	C	T	1	2020-11-03	United Kingdom
ORF1ab_2025_I	ORF1ab	2025	ERR4873803	19542	G	T	0,999761	2020-11-03	United Kingdom
ORF1ab_2084_I	ORF1ab	2084	ERR4873803	19718	C	T	0,999302	2020-11-03	United Kingdom
S_614_G	S	614	ERR4873803	23403	A	G	0,9998	2020-11-03	United Kingdom
ORF3a_223_I	ORF3a	223	ERR4873803	26060	C	T	0,99936	2020-11-03	United Kingdom
ORF7a_21_R	ORF7a	21	ERR4873803	27455	A	G	0,982624	2020-11-03	United Kingdom
N_203_K	N	203	ERR4873803	28881	G	A	0,998593	2020-11-03	United Kingdom
N_204_R	N	204	ERR4873803	28883	G	C	1	2020-11-03	United Kingdom
N_210_I	N	210	ERR4873803	28903	G	T	0,160746	2020-11-03	United Kingdom
N_398_V	N	398	ERR4873803	29466	C	T	1	2020-11-03	United Kingdom
ORF1ab_590_F	ORF1ab	590	ERR4873804	2035	G	T	0,999731	2020-11-04	United Kingdom
ORF1ab_681_F	ORF1ab	681	ERR4873804	2306	C	T	0,999749	2020-11-04	United Kingdom
ORF1ab_753_I	ORF1ab	753	ERR4873804	2523	C	T	1	2020-11-04	United Kingdom
ORF1ab_1822_I	ORF1ab	1822	ERR4873804	5730	C	T	1	2020-11-04	United Kingdom
ORF1ab_3220_V	ORF1ab	3220	ERR4873804	9924	C	T	1	2020-11-04	United Kingdom
ORF1ab_3473_T	ORF1ab	3473	ERR4873804	10682	G	A	0,999675	2020-11-04	United Kingdom
ORF1ab_3603_NA	ORF1ab	3603	ERR4873804	11074	C	+T	0,102223	2020-11-04	United Kingdom
ORF1ab_3606_NA	ORF1ab	3606	ERR4873804	11082	T	-G	0,10299	2020-11-04	United Kingdom
ORF1ab_3606_F	ORF1ab	3606	ERR4873804	11083	G	T	1	2020-11-04	United Kingdom
ORF1ab_3615_V	ORF1ab	3615	ERR4873804	11109	C	T	0,999906	2020-11-04	United Kingdom
ORF1ab_314_L	ORF1ab	314	ERR4873804	14408	C	T	0,997308	2020-11-04	United Kingdom
S_209_NA	S	209	ERR4873804	22188	C	-TAT	0,978433	2020-11-04	United Kingdom
S_614_G	S	614	ERR4873804	23403	A	G	0,999871	2020-11-04	United Kingdom
S_859_N	S	859	ERR4873804	24138	C	A	1	2020-11-04	United Kingdom
ORF3a_57_H	ORF3a	57	ERR4873804	25563	G	T	0,999647	2020-11-04	United Kingdom
ORF3a_249_L	ORF3a	249	ERR4873804	26137	A	C	0,114139	2020-11-04	United Kingdom
N_194_L	N	194	ERR4873804	28854	C	T	0,999019	2020-11-04	United Kingdom
ORF1ab_1140_H	ORF1ab	1140	ERR4873815	3685	G	T	0,998715	2020-11-04	United Kingdom
ORF1ab_2629_I	ORF1ab	2629	ERR4873815	8150	G	A	0,998679	2020-11-04	United Kingdom
ORF1ab_3711_F	ORF1ab	3711	ERR4873815	11396	C	T	1	2020-11-04	United Kingdom
ORF1ab_314_L	ORF1ab	314	ERR4873815	14408	C	T	1	2020-11-04	United Kingdom
S_18_F	S	18	ERR4873815	21614	C	T	1	2020-11-04	United Kingdom
S_222_V	S	222	ERR4873815	22227	C	T	1	2020-11-04	United Kingdom
S_614_G	S	614	ERR4873815	23403	A	G	1	2020-11-04	United Kingdom
S_1214_G	S	1214	ERR4873815	25202	T	G	0,0542169	2020-11-04	United Kingdom
ORF3a_249_L	ORF3a	249	ERR4873815	26137	A	C	0,105477	2020-11-04	United Kingdom
N_220_V	N	220	ERR4873815	28932	C	T	1	2020-11-04	United Kingdom
ORF10_30_L	ORF10	30	ERR4873815	29645	G	T	1	2020-11-04	United Kingdom
ORF1ab_108_I	ORF1ab	108	ERR4873817	587	G	A	1	2020-11-03	United Kingdom
ORF1ab_661_S	ORF1ab	661	ERR4873817	2246	G	A	1	2020-11-03	United Kingdom
ORF1ab_877_G	ORF1ab	877	ERR4873817	2895	A	G	1	2020-11-03	United Kingdom
ORF1ab_3422_L	ORF1ab	3422	ERR4873817	10529	T	C	0,0779537	2020-11-03	United Kingdom
ORF1ab_1963_NA	ORF1ab	1963	ERR4873817	19354	T	-TA	0,0607446	2020-11-03	United Kingdom
ORF1ab_2376_I	ORF1ab	2376	ERR4873817	20594	C	T	1	2020-11-03	United Kingdom
S_152_C	S	152	ERR4873817	22018	G	T	0,760994	2020-11-03	United Kingdom
S_614_G	S	614	ERR4873817	23403	A	G	1	2020-11-03	United Kingdom
S_679_K	S	679	ERR4873817	23599	T	A	0,999405	2020-11-03	United Kingdom
ORF3a_88_L	ORF3a	88	ERR4873817	25654	G	T	0,991379	2020-11-03	United Kingdom
ORF3a_249_L	ORF3a	249	ERR4873817	26137	A	C	0,0969828	2020-11-03	United Kingdom
M_86_NA	M	86	ERR4873817	26779	G	-TCTTGTAGGCTTGATGTGGCTCAGCTACTTCATTGCTTCTT	0,052381	2020-11-03	United Kingdom
M_173_*	M	173	ERR4873817	27040	C	A	0,0994015	2020-11-03	United Kingdom
ORF7a_59_NA	ORF7a	59	ERR4873817	27568	T	-TTAGCACTCAATTTGCTTTTGCTTGTCCTGACGGCGTAAAACACGTCTATCAGTTACGTGCC	0,993837	2020-11-03	United Kingdom
N_203_K	N	203	ERR4873817	28881	G	A	1	2020-11-03	United Kingdom
N_204_R	N	204	ERR4873817	28883	G	C	1	2020-11-03	United Kingdom
N_211_V	N	211	ERR4873817	28905	C	T	1	2020-11-03	United Kingdom
ORF1ab_318_L	ORF1ab	318	ERR4873819	1218	C	T	1	2020-11-04	United Kingdom
ORF1ab_2702_H	ORF1ab	2702	ERR4873819	8371	G	T	0,999788	2020-11-04	United Kingdom
ORF1ab_314_L	ORF1ab	314	ERR4873819	14408	C	T	1	2020-11-04	United Kingdom
ORF1ab_1643_V	ORF1ab	1643	ERR4873819	18395	C	T	0,999755	2020-11-04	United Kingdom
ORF1ab_2385_N	ORF1ab	2385	ERR4873819	20622	A	T	1	2020-11-04	United Kingdom
ORF1ab_2386_Y	ORF1ab	2386	ERR4873819	20623	G	T	0,999753	2020-11-04	United Kingdom
ORF1ab_2386_V	ORF1ab	2386	ERR4873819	20624	A	T	0,999754	2020-11-04	United Kingdom
S_614_G	S	614	ERR4873819	23403	A	G	0,999848	2020-11-04	United Kingdom
S_723_I	S	723	ERR4873819	23730	C	T	0,999868	2020-11-04	United Kingdom
ORF3a_57_H	ORF3a	57	ERR4873819	25563	G	T	0,999914	2020-11-04	United Kingdom
ORF3a_249_L	ORF3a	249	ERR4873819	26137	A	C	0,109601	2020-11-04	United Kingdom
N_194_L	N	194	ERR4873819	28854	C	T	0,99375	2020-11-04	United Kingdom
ORF1ab_124_C	ORF1ab	124	ERR4873820	635	C	T	0,11877	2020-11-03	United Kingdom
ORF1ab_774_I	ORF1ab	774	ERR4873820	2585	G	A	0,0989709	2020-11-03	United Kingdom
ORF1ab_3711_F	ORF1ab	3711	ERR4873820	11396	C	T	1	2020-11-03	United Kingdom
ORF1ab_314_L	ORF1ab	314	ERR4873820	14408	C	T	0,998158	2020-11-03	United Kingdom
S_18_F	S	18	ERR4873820	21614	C	T	1	2020-11-03	United Kingdom
S_222_V	S	222	ERR4873820	22227	C	T	1	2020-11-03	United Kingdom
S_256_L	S	256	ERR4873820	22329	C	T	0,999758	2020-11-03	United Kingdom
S_614_G	S	614	ERR4873820	23403	A	G	0,999884	2020-11-03	United Kingdom
ORF3a_249_L	ORF3a	249	ERR4873820	26137	A	C	0,105101	2020-11-03	United Kingdom
N_220_V	N	220	ERR4873820	28932	C	T	0,999112	2020-11-03	United Kingdom
N_224_NA	N	224	ERR4873820	28943	C	-T	0,147635	2020-11-03	United Kingdom
ORF10_30_L	ORF10	30	ERR4873820	29645	G	T	0,999202	2020-11-03	United Kingdom
ORF1ab_629_F	ORF1ab	629	ERR4873827	15352	C	T	1	2020-11-03	United Kingdom
S_18_F	S	18	ERR4873827	21614	C	T	1	2020-11-03	United Kingdom
S_222_V	S	222	ERR4873827	22227	C	T	1	2020-11-03	United Kingdom
S_614_G	S	614	ERR4873827	23403	A	G	0,999827	2020-11-03	United Kingdom
ORF3a_249_L	ORF3a	249	ERR4873827	26137	A	C	0,103353	2020-11-03	United Kingdom
N_220_V	N	220	ERR4873827	28932	C	T	0,997602	2020-11-03	United Kingdom
ORF10_30_L	ORF10	30	ERR4873827	29645	G	T	0,999454	2020-11-03	United Kingdom
S_18_F	S	18	ERR4873829	21614	C	T	1	2020-11-02	United Kingdom
S_222_V	S	222	ERR4873829	22227	C	T	0,999203	2020-11-02	United Kingdom
S_614_G	S	614	ERR4873829	23403	A	G	0,999893	2020-11-02	United Kingdom
S_1214_G	S	1214	ERR4873829	25202	T	G	0,059207	2020-11-02	United Kingdom
ORF3a_249_L	ORF3a	249	ERR4873829	26137	A	C	0,105979	2020-11-02	United Kingdom
N_220_V	N	220	ERR4873829	28932	C	T	1	2020-11-02	United Kingdom
ORF10_30_L	ORF10	30	ERR4873829	29645	G	T	0,998866	2020-11-02	United Kingdom
ORF1ab_385_V	ORF1ab	385	ERR4873834	1419	C	T	0,999228	2020-11-04	United Kingdom
ORF1ab_1298_V	ORF1ab	1298	ERR4873834	4158	C	T	0,999838	2020-11-04	United Kingdom
ORF1ab_2674_I	ORF1ab	2674	ERR4873834	8287	G	T	0,999952	2020-11-04	United Kingdom
ORF1ab_2685_T	ORF1ab	2685	ERR4873834	8318	C	A	0,999719	2020-11-04	United Kingdom
ORF1ab_3951_F	ORF1ab	3951	ERR4873834	12116	C	T	0,307241	2020-11-04	United Kingdom
ORF1ab_314_L	ORF1ab	314	ERR4873834	14408	C	T	0,999284	2020-11-04	United Kingdom
ORF1ab_1452_S	ORF1ab	1452	ERR4873834	17821	C	T	0,359082	2020-11-04	United Kingdom
ORF1ab_1798_S	ORF1ab	1798	ERR4873834	18859	G	T	0,999904	2020-11-04	United Kingdom
S_21_I	S	21	ERR4873834	21624	G	T	1	2020-11-04	United Kingdom
S_614_G	S	614	ERR4873834	23403	A	G	1	2020-11-04	United Kingdom
ORF3a_249_L	ORF3a	249	ERR4873834	26137	A	C	0,10565	2020-11-04	United Kingdom
M_17_I	M	17	ERR4873834	26571	C	A	0,999841	2020-11-04	United Kingdom
N_203_K	N	203	ERR4873834	28881	G	A	0,997661	2020-11-04	United Kingdom
N_204_R	N	204	ERR4873834	28883	G	C	1	2020-11-04	United Kingdom
ORF1ab_519_S	ORF1ab	519	ERR4873837	1820	G	A	0,999897	2020-11-02	United Kingdom
ORF1ab_769_H	ORF1ab	769	ERR4873837	2571	C	A	1	2020-11-02	United Kingdom
ORF1ab_1036_E	ORF1ab	1036	ERR4873837	3373	C	A	0,998775	2020-11-02	United Kingdom
ORF1ab_2224_F	ORF1ab	2224	ERR4873837	6936	C	T	0,999302	2020-11-02	United Kingdom
ORF1ab_3603_NA	ORF1ab	3603	ERR4873837	11074	C	+T	0,0707826	2020-11-02	United Kingdom
ORF1ab_3606_NA	ORF1ab	3606	ERR4873837	11082	T	-G	0,077359	2020-11-02	United Kingdom
ORF1ab_3606_F	ORF1ab	3606	ERR4873837	11083	G	T	0,999811	2020-11-02	United Kingdom
ORF1ab_3829_F	ORF1ab	3829	ERR4873837	11750	C	T	0,0670488	2020-11-02	United Kingdom
ORF1ab_314_L	ORF1ab	314	ERR4873837	14408	C	T	1	2020-11-02	United Kingdom
ORF1ab_1225_S	ORF1ab	1225	ERR4873837	17140	G	T	0,999804	2020-11-02	United Kingdom
S_96_D	S	96	ERR4873837	21850	G	T	0,998146	2020-11-02	United Kingdom
S_614_G	S	614	ERR4873837	23403	A	G	0,999824	2020-11-02	United Kingdom
S_948_I	S	948	ERR4873837	24404	C	A	0,999728	2020-11-02	United Kingdom
ORF3a_249_L	ORF3a	249	ERR4873837	26137	A	C	0,114303	2020-11-02	United Kingdom
N_203_K	N	203	ERR4873837	28881	G	A	0,997565	2020-11-02	United Kingdom
N_204_R	N	204	ERR4873837	28883	G	C	1	2020-11-02	United Kingdom
ORF1ab_360_S	ORF1ab	360	ERR4873840	1344	T	C	0,999898	2020-11-04	United Kingdom
ORF1ab_633_V	ORF1ab	633	ERR4873840	2163	A	T	0,999795	2020-11-04	United Kingdom
ORF1ab_1346_F	ORF1ab	1346	ERR4873840	4301	C	T	0,996972	2020-11-04	United Kingdom
ORF1ab_314_L	ORF1ab	314	ERR4873840	14408	C	T	0,999103	2020-11-04	United Kingdom
ORF1ab_647_S	ORF1ab	647	ERR4873840	15406	G	T	0,99954	2020-11-04	United Kingdom
ORF1ab_2132_V	ORF1ab	2132	ERR4873840	19862	C	T	0,99951	2020-11-04	United Kingdom
ORF1ab_2165_A	ORF1ab	2165	ERR4873840	19960	A	G	1	2020-11-04	United Kingdom
S_614_G	S	614	ERR4873840	23403	A	G	0,999724	2020-11-04	United Kingdom
ORF3a_134_L	ORF3a	134	ERR4873840	25793	G	T	0,0726362	2020-11-04	United Kingdom
ORF3a_185_H	ORF3a	185	ERR4873840	25947	G	T	0,0571087	2020-11-04	United Kingdom
ORF3a_249_L	ORF3a	249	ERR4873840	26137	A	C	0,122605	2020-11-04	United Kingdom
N_203_K	N	203	ERR4873840	28881	G	A	0,995141	2020-11-04	United Kingdom
N_204_R	N	204	ERR4873840	28883	G	C	0,996993	2020-11-04	United Kingdom
ORF1ab_2625_F	ORF1ab	2625	ERR4873845	8139	C	T	0,545425	2020-11-04	United Kingdom
S_18_F	S	18	ERR4873845	21614	C	T	1	2020-11-04	United Kingdom
S_222_V	S	222	ERR4873845	22227	C	T	1	2020-11-04	United Kingdom
S_258_C	S	258	ERR4873845	22336	G	T	0,0506667	2020-11-04	United Kingdom
S_614_G	S	614	ERR4873845	23403	A	G	1	2020-11-04	United Kingdom
ORF3a_249_L	ORF3a	249	ERR4873845	26137	A	C	0,130137	2020-11-04	United Kingdom
N_220_V	N	220	ERR4873845	28932	C	T	1	2020-11-04	United Kingdom
ORF10_30_L	ORF10	30	ERR4873845	29645	G	T	1	2020-11-04	United Kingdom
ORF1ab_1094_NA	ORF1ab	1094	ERR4873848	3545	A	-ATG	0,116187	2020-11-02	United Kingdom
ORF1ab_3655_I	ORF1ab	3655	ERR4873848	11230	G	T	0,999482	2020-11-02	United Kingdom
ORF1ab_3712_I	ORF1ab	3712	ERR4873848	11401	G	T	1	2020-11-02	United Kingdom
S_614_G	S	614	ERR4873848	23403	A	G	0,999898	2020-11-02	United Kingdom
ORF3a_75_N	ORF3a	75	ERR4873848	25617	G	T	0,998874	2020-11-02	United Kingdom
ORF3a_249_L	ORF3a	249	ERR4873848	26137	A	C	0,130989	2020-11-02	United Kingdom
N_203_K	N	203	ERR4873848	28881	G	A	0,999544	2020-11-02	United Kingdom
N_204_R	N	204	ERR4873848	28883	G	C	0,997352	2020-11-02	United Kingdom
ORF1ab_131_V	ORF1ab	131	ERR4873852	657	C	T	0,0718126	2020-11-04	United Kingdom
ORF1ab_2554_V	ORF1ab	2554	ERR4873852	7926	C	T	0,999771	2020-11-04	United Kingdom
ORF1ab_314_L	ORF1ab	314	ERR4873852	14408	C	T	1	2020-11-04	United Kingdom
S_222_V	S	222	ERR4873852	22227	C	T	0,999569	2020-11-04	United Kingdom
S_614_G	S	614	ERR4873852	23403	A	G	0,999611	2020-11-04	United Kingdom
ORF3a_249_L	ORF3a	249	ERR4873852	26137	A	C	0,109808	2020-11-04	United Kingdom
N_220_V	N	220	ERR4873852	28932	C	T	1	2020-11-04	United Kingdom
ORF10_30_L	ORF10	30	ERR4873852	29645	G	T	0,999571	2020-11-04	United Kingdom
ORF1ab_1246_I	ORF1ab	1246	ERR4873854	4002	C	T	0,999403	2020-11-04	United Kingdom
ORF1ab_1895_N	ORF1ab	1895	ERR4873854	5950	G	T	1	2020-11-04	United Kingdom
ORF1ab_3278_S	ORF1ab	3278	ERR4873854	10097	G	A	1	2020-11-04	United Kingdom
ORF1ab_3341_V	ORF1ab	3341	ERR4873854	10286	A	G	1	2020-11-04	United Kingdom
ORF1ab_314_L	ORF1ab	314	ERR4873854	14408	C	T	1	2020-11-04	United Kingdom
ORF1ab_1975_T	ORF1ab	1975	ERR4873854	19390	C	A	1	2020-11-04	United Kingdom
ORF1ab_2089_F	ORF1ab	2089	ERR4873854	19732	G	T	0,998709	2020-11-04	United Kingdom
S_614_G	S	614	ERR4873854	23403	A	G	0,999939	2020-11-04	United Kingdom
ORF3a_65_F	ORF3a	65	ERR4873854	25585	C	T	0,590272	2020-11-04	United Kingdom
ORF3a_106_F	ORF3a	106	ERR4873854	25708	C	T	1	2020-11-04	United Kingdom
ORF3a_110_S	ORF3a	110	ERR4873854	25720	G	T	1	2020-11-04	United Kingdom
ORF3a_249_L	ORF3a	249	ERR4873854	26137	A	C	0,104599	2020-11-04	United Kingdom
N_203_K	N	203	ERR4873854	28881	G	A	0,996747	2020-11-04	United Kingdom
N_204_R	N	204	ERR4873854	28883	G	C	0,99937	2020-11-04	United Kingdom
ORF10_13_M	ORF10	13	ERR4873854	29596	A	G	1	2020-11-04	United Kingdom
ORF1ab_3623_S	ORF1ab	3623	ERR4873859	11132	G	T	0,999789	2020-11-03	United Kingdom
ORF1ab_3718_F	ORF1ab	3718	ERR4873859	11417	G	T	1	2020-11-03	United Kingdom
ORF1ab_314_L	ORF1ab	314	ERR4873859	14408	C	T	0,999366	2020-11-03	United Kingdom
ORF1ab_1936_S	ORF1ab	1936	ERR4873859	19273	C	T	0,999523	2020-11-03	United Kingdom
S_222_V	S	222	ERR4873859	22227	C	T	0,999468	2020-11-03	United Kingdom
S_614_G	S	614	ERR4873859	23403	A	G	0,999878	2020-11-03	United Kingdom
S_701_V	S	701	ERR4873859	23664	C	T	0,999679	2020-11-03	United Kingdom
ORF3a_249_L	ORF3a	249	ERR4873859	26137	A	C	0,117229	2020-11-03	United Kingdom
N_220_V	N	220	ERR4873859	28932	C	T	0,999009	2020-11-03	United Kingdom
N_325_I	N	325	ERR4873859	29247	C	T	0,999863	2020-11-03	United Kingdom
ORF10_30_L	ORF10	30	ERR4873859	29645	G	T	0,999465	2020-11-03	United Kingdom
ORF1ab_1640_L	ORF1ab	1640	ERR4873860	5184	C	T	0,999818	2020-11-04	United Kingdom
ORF1ab_3839_R	ORF1ab	3839	ERR4873860	11781	A	G	1	2020-11-04	United Kingdom
ORF1ab_314_L	ORF1ab	314	ERR4873860	14408	C	T	1	2020-11-04	United Kingdom
S_222_V	S	222	ERR4873860	22227	C	T	0,999522	2020-11-04	United Kingdom
S_614_G	S	614	ERR4873860	23403	A	G	0,999752	2020-11-04	United Kingdom
ORF3a_249_L	ORF3a	249	ERR4873860	26137	A	C	0,128714	2020-11-04	United Kingdom
N_220_V	N	220	ERR4873860	28932	C	T	0,999348	2020-11-04	United Kingdom
ORF10_30_L	ORF10	30	ERR4873860	29645	G	T	0,999488	2020-11-04	United Kingdom
ORF1ab_1822_I	ORF1ab	1822	ERR4873863	5730	C	T	1	2020-11-04	United Kingdom
ORF1ab_2991_G	ORF1ab	2991	ERR4873863	9236	A	G	0,0794809	2020-11-04	United Kingdom
ORF1ab_288_NA	ORF1ab	288	ERR4873863	14331	T	-TG	0,0891089	2020-11-04	United Kingdom
ORF1ab_314_L	ORF1ab	314	ERR4873863	14408	C	T	1	2020-11-04	United Kingdom
S_18_F	S	18	ERR4873863	21614	C	T	1	2020-11-04	United Kingdom
S_222_V	S	222	ERR4873863	22227	C	T	0,99875	2020-11-04	United Kingdom
S_614_G	S	614	ERR4873863	23403	A	G	0,999483	2020-11-04	United Kingdom
S_775_NA	S	775	ERR4873863	23887	C	-A	0,0642857	2020-11-04	United Kingdom
S_1104_L	S	1104	ERR4873863	24872	G	T	1	2020-11-04	United Kingdom
ORF3a_249_L	ORF3a	249	ERR4873863	26137	A	C	0,0999092	2020-11-04	United Kingdom
ORF6_61_H	ORF6	61	ERR4873863	27382	G	C	0,999737	2020-11-04	United Kingdom
ORF6_61_V	ORF6	61	ERR4873863	27383	A	T	0,999475	2020-11-04	United Kingdom
ORF7a_105_V	ORF7a	105	ERR4873863	27707	C	T	1	2020-11-04	United Kingdom
N_220_V	N	220	ERR4873863	28932	C	T	1	2020-11-04	United Kingdom
ORF10_30_L	ORF10	30	ERR4873863	29645	G	T	1	2020-11-04	United Kingdom
ORF1ab_82_NA	ORF1ab	82	ERR4873868	509	G	-GTCATGTTATGGTT	0,062406	2020-11-04	United Kingdom
ORF1ab_388_Y	ORF1ab	388	ERR4873868	1427	C	T	0,07914	2020-11-04	United Kingdom
ORF1ab_866_NA	ORF1ab	866	ERR4873868	2862	C	-A	0,0523627	2020-11-04	United Kingdom
ORF1ab_314_L	ORF1ab	314	ERR4873868	14408	C	T	1	2020-11-04	United Kingdom
S_222_V	S	222	ERR4873868	22227	C	T	0,999145	2020-11-04	United Kingdom
S_614_G	S	614	ERR4873868	23403	A	G	1	2020-11-04	United Kingdom
ORF3a_43_V	ORF3a	43	ERR4873868	25519	T	G	0,999417	2020-11-04	United Kingdom
ORF3a_46_I	ORF3a	46	ERR4873868	25528	C	A	0,143044	2020-11-04	United Kingdom
ORF3a_47_F	ORF3a	47	ERR4873868	25531	A	T	0,0543478	2020-11-04	United Kingdom
ORF3a_55_F	ORF3a	55	ERR4873868	25555	G	T	0,999706	2020-11-04	United Kingdom
ORF3a_249_L	ORF3a	249	ERR4873868	26137	A	C	0,131512	2020-11-04	United Kingdom
N_220_V	N	220	ERR4873868	28932	C	T	0,995726	2020-11-04	United Kingdom
ORF10_30_L	ORF10	30	ERR4873868	29645	G	T	1	2020-11-04	United Kingdom
ORF1ab_300_F	ORF1ab	300	ERR4873873	1163	A	T	0,997796	2020-11-04	United Kingdom
ORF1ab_1233_R	ORF1ab	1233	ERR4873873	3963	A	G	0,0544747	2020-11-04	United Kingdom
ORF1ab_1786_L	ORF1ab	1786	ERR4873873	5622	C	T	1	2020-11-04	United Kingdom
ORF1ab_3603_NA	ORF1ab	3603	ERR4873873	11074	C	+T	0,141013	2020-11-04	United Kingdom
ORF1ab_3606_NA	ORF1ab	3606	ERR4873873	11082	T	-G	0,0704283	2020-11-04	United Kingdom
ORF1ab_3606_F	ORF1ab	3606	ERR4873873	11083	G	T	1	2020-11-04	United Kingdom
ORF1ab_176_V	ORF1ab	176	ERR4873873	13994	C	T	1	2020-11-04	United Kingdom
ORF1ab_245_D	ORF1ab	245	ERR4873873	14202	G	T	1	2020-11-04	United Kingdom
ORF1ab_803_S	ORF1ab	803	ERR4873873	15875	T	C	0,0538166	2020-11-04	United Kingdom
ORF1ab_2025_I	ORF1ab	2025	ERR4873873	19542	G	T	1	2020-11-04	United Kingdom
ORF1ab_2084_I	ORF1ab	2084	ERR4873873	19718	C	T	0,999585	2020-11-04	United Kingdom
S_232_C	S	232	ERR4873873	22256	G	T	1	2020-11-04	United Kingdom
S_377_L	S	377	ERR4873873	22691	T	C	0,0536714	2020-11-04	United Kingdom
S_614_G	S	614	ERR4873873	23403	A	G	1	2020-11-04	United Kingdom
ORF3a_223_I	ORF3a	223	ERR4873873	26060	C	T	0,999368	2020-11-04	United Kingdom
N_203_K	N	203	ERR4873873	28881	G	A	0,99696	2020-11-04	United Kingdom
N_204_R	N	204	ERR4873873	28883	G	C	1	2020-11-04	United Kingdom
N_398_V	N	398	ERR4873873	29466	C	T	1	2020-11-04	United Kingdom
ORF1ab_314_L	ORF1ab	314	ERR4873884	14408	C	T	1	2020-11-04	United Kingdom
S_222_V	S	222	ERR4873884	22227	C	T	0,999662	2020-11-04	United Kingdom
S_614_G	S	614	ERR4873884	23403	A	G	0,999658	2020-11-04	United Kingdom
ORF3a_43_V	ORF3a	43	ERR4873884	25519	T	G	1	2020-11-04	United Kingdom
ORF3a_46_I	ORF3a	46	ERR4873884	25528	C	A	0,200361	2020-11-04	United Kingdom
ORF3a_47_F	ORF3a	47	ERR4873884	25531	A	T	0,0563506	2020-11-04	United Kingdom
ORF3a_55_F	ORF3a	55	ERR4873884	25555	G	T	0,999893	2020-11-04	United Kingdom
ORF3a_249_L	ORF3a	249	ERR4873884	26137	A	C	0,115594	2020-11-04	United Kingdom
ORF7a_96_NA	ORF7a	96	ERR4873884	27679	C	-TTTACTCTCCAAT	0,989087	2020-11-04	United Kingdom
N_220_V	N	220	ERR4873884	28932	C	T	0,998337	2020-11-04	United Kingdom
ORF10_30_L	ORF10	30	ERR4873884	29645	G	T	0,998979	2020-11-04	United Kingdom
ORF1ab_2007_I	ORF1ab	2007	ERR4873890	6285	C	T	0,999664	2020-11-03	United Kingdom
ORF1ab_3330_F	ORF1ab	3330	ERR4873890	10255	G	T	0,999698	2020-11-03	United Kingdom
ORF1ab_314_L	ORF1ab	314	ERR4873890	14408	C	T	0,999388	2020-11-03	United Kingdom
S_18_F	S	18	ERR4873890	21614	C	T	0,99986	2020-11-03	United Kingdom
S_222_V	S	222	ERR4873890	22227	C	T	0,999486	2020-11-03	United Kingdom
S_614_G	S	614	ERR4873890	23403	A	G	0,999917	2020-11-03	United Kingdom
ORF3a_249_L	ORF3a	249	ERR4873890	26137	A	C	0,112268	2020-11-03	United Kingdom
N_220_V	N	220	ERR4873890	28932	C	T	0,999109	2020-11-03	United Kingdom
ORF10_30_L	ORF10	30	ERR4873890	29645	G	T	0,999518	2020-11-03	United Kingdom
ORF1ab_360_S	ORF1ab	360	ERR4873891	1344	T	C	0,9999	2020-11-04	United Kingdom
ORF1ab_314_L	ORF1ab	314	ERR4873891	14408	C	T	1	2020-11-04	United Kingdom
ORF1ab_647_S	ORF1ab	647	ERR4873891	15406	G	T	1	2020-11-04	United Kingdom
ORF1ab_2132_V	ORF1ab	2132	ERR4873891	19862	C	T	0,999239	2020-11-04	United Kingdom
ORF1ab_2165_A	ORF1ab	2165	ERR4873891	19960	A	G	1	2020-11-04	United Kingdom
S_614_G	S	614	ERR4873891	23403	A	G	0,999827	2020-11-04	United Kingdom
ORF3a_249_L	ORF3a	249	ERR4873891	26137	A	C	0,113895	2020-11-04	United Kingdom
N_203_K	N	203	ERR4873891	28881	G	A	0,995485	2020-11-04	United Kingdom
N_204_R	N	204	ERR4873891	28883	G	C	1	2020-11-04	United Kingdom
ORF1ab_2501_T	ORF1ab	2501	ERR4873902	7767	T	C	0,999869	2020-11-04	United Kingdom
ORF1ab_3353_R	ORF1ab	3353	ERR4873902	10323	A	G	0,999794	2020-11-04	United Kingdom
ORF1ab_1159_I	ORF1ab	1159	ERR4873902	16943	G	T	0,999208	2020-11-04	United Kingdom
ORF1ab_1213_Y	ORF1ab	1213	ERR4873902	17104	C	T	1	2020-11-04	United Kingdom
S_207_Q	S	207	ERR4873902	22183	C	A	0,998079	2020-11-04	United Kingdom
S_439_K	S	439	ERR4873902	22879	C	A	0,999729	2020-11-04	United Kingdom
S_614_G	S	614	ERR4873902	23403	A	G	1	2020-11-04	United Kingdom
ORF3a_249_L	ORF3a	249	ERR4873902	26137	A	C	0,123917	2020-11-04	United Kingdom
ORF1ab_1239_NA	ORF1ab	1239	ERR4873903	3980	G	+T	0,0557621	2020-11-04	United Kingdom
ORF1ab_3840_P	ORF1ab	3840	ERR4873903	11784	T	C	0,0551181	2020-11-04	United Kingdom
ORF1ab_4241_V	ORF1ab	4241	ERR4873903	12986	A	G	0,0701754	2020-11-04	United Kingdom
S_222_V	S	222	ERR4873903	22227	C	T	1	2020-11-04	United Kingdom
S_614_G	S	614	ERR4873903	23403	A	G	0,99952	2020-11-04	United Kingdom
S_618_I	S	618	ERR4873903	23415	C	T	0,0764961	2020-11-04	United Kingdom
ORF3a_249_L	ORF3a	249	ERR4873903	26137	A	C	0,104839	2020-11-04	United Kingdom
N_220_V	N	220	ERR4873903	28932	C	T	1	2020-11-04	United Kingdom
N_365_S	N	365	ERR4873903	29366	C	T	0,994429	2020-11-04	United Kingdom
ORF10_30_L	ORF10	30	ERR4873903	29645	G	T	0,99696	2020-11-04	United Kingdom
ORF1ab_360_S	ORF1ab	360	ERR4873912	1344	T	C	1	2020-11-04	United Kingdom
ORF1ab_314_L	ORF1ab	314	ERR4873912	14408	C	T	1	2020-11-04	United Kingdom
ORF1ab_647_S	ORF1ab	647	ERR4873912	15406	G	T	0,989485	2020-11-04	United Kingdom
ORF1ab_2132_V	ORF1ab	2132	ERR4873912	19862	C	T	0,999553	2020-11-04	United Kingdom
S_614_G	S	614	ERR4873912	23403	A	G	0,999785	2020-11-04	United Kingdom
ORF3a_249_L	ORF3a	249	ERR4873912	26137	A	C	0,130967	2020-11-04	United Kingdom
N_203_K	N	203	ERR4873912	28881	G	A	1	2020-11-04	United Kingdom
N_204_R	N	204	ERR4873912	28883	G	C	1	2020-11-04	United Kingdom
ORF1ab_685_I	ORF1ab	685	ERR4873913	2318	T	A	0,0900901	2020-11-03	United Kingdom
ORF1ab_3087_I	ORF1ab	3087	ERR4873913	9526	G	T	1	2020-11-03	United Kingdom
ORF1ab_3370_NA	ORF1ab	3370	ERR4873913	10375	A	-C	0,0555193	2020-11-03	United Kingdom
ORF1ab_3603_NA	ORF1ab	3603	ERR4873913	11074	C	+T	0,0532484	2020-11-03	United Kingdom
ORF1ab_3726_T	ORF1ab	3726	ERR4873913	11441	G	A	0,0543933	2020-11-03	United Kingdom
ORF1ab_176_S	ORF1ab	176	ERR4873913	13993	G	T	1	2020-11-03	United Kingdom
ORF1ab_314_L	ORF1ab	314	ERR4873913	14408	C	T	1	2020-11-03	United Kingdom
ORF1ab_564_NA	ORF1ab	564	ERR4873913	15157	C	-A	0,0645161	2020-11-03	United Kingdom
ORF1ab_767_L	ORF1ab	767	ERR4873913	15766	G	T	1	2020-11-03	United Kingdom
ORF1ab_1141_R	ORF1ab	1141	ERR4873913	16889	A	G	0,999298	2020-11-03	United Kingdom
ORF1ab_1184_D	ORF1ab	1184	ERR4873913	17019	G	T	0,998525	2020-11-03	United Kingdom
ORF1ab_1731_NA	ORF1ab	1731	ERR4873913	18658	T	-G	0,0720403	2020-11-03	United Kingdom
ORF1ab_2092_D	ORF1ab	2092	ERR4873913	19743	A	C	0,0899654	2020-11-03	United Kingdom
S_477_N	S	477	ERR4873913	22992	G	A	1	2020-11-03	United Kingdom
S_614_G	S	614	ERR4873913	23403	A	G	1	2020-11-03	United Kingdom
S_655_Y	S	655	ERR4873913	23525	C	T	1	2020-11-03	United Kingdom
S_1099_D	S	1099	ERR4873913	24858	G	A	0,0514655	2020-11-03	United Kingdom
ORF3a_57_H	ORF3a	57	ERR4873913	25563	G	T	1	2020-11-03	United Kingdom
ORF3a_249_L	ORF3a	249	ERR4873913	26137	A	C	0,12415	2020-11-03	United Kingdom
N_234_I	N	234	ERR4873913	28975	G	C	1	2020-11-03	United Kingdom
N_376_T	N	376	ERR4873913	29399	G	A	1	2020-11-03	United Kingdom
ORF1ab_41_*	ORF1ab	41	ERR4873914	386	G	T	0,0648402	2020-11-04	United Kingdom
ORF1ab_131_V	ORF1ab	131	ERR4873914	657	C	T	0,0584958	2020-11-04	United Kingdom
ORF1ab_443_F	ORF1ab	443	ERR4873914	1593	C	T	0,0709186	2020-11-04	United Kingdom
ORF1ab_592_I	ORF1ab	592	ERR4873914	2040	C	T	0,098062	2020-11-04	United Kingdom
ORF1ab_1221_L	ORF1ab	1221	ERR4873914	3927	C	T	1	2020-11-04	United Kingdom
ORF1ab_2181_I	ORF1ab	2181	ERR4873914	6807	C	T	0,999423	2020-11-04	United Kingdom
ORF1ab_2390_NA	ORF1ab	2390	ERR4873914	7434	T	-TTATTATGTATG	0,0507775	2020-11-04	United Kingdom
ORF1ab_2554_V	ORF1ab	2554	ERR4873914	7926	C	T	1	2020-11-04	United Kingdom
ORF1ab_2619_*	ORF1ab	2619	ERR4873914	8120	G	T	0,0532258	2020-11-04	United Kingdom
ORF1ab_3173_G	ORF1ab	3173	ERR4873914	9782	A	G	1	2020-11-04	United Kingdom
ORF1ab_314_L	ORF1ab	314	ERR4873914	14408	C	T	1	2020-11-04	United Kingdom
S_143_NA	S	143	ERR4873914	21991	T	-TA	0,0591885	2020-11-04	United Kingdom
S_222_V	S	222	ERR4873914	22227	C	T	1	2020-11-04	United Kingdom
S_614_G	S	614	ERR4873914	23403	A	G	0,999752	2020-11-04	United Kingdom
S_688_V	S	688	ERR4873914	23625	C	T	1	2020-11-04	United Kingdom
ORF3a_249_L	ORF3a	249	ERR4873914	26137	A	C	0,0983607	2020-11-04	United Kingdom
N_220_V	N	220	ERR4873914	28932	C	T	1	2020-11-04	United Kingdom
ORF10_30_L	ORF10	30	ERR4873914	29645	G	T	0,999105	2020-11-04	United Kingdom
ORF1ab_2260_L	ORF1ab	2260	ERR4873916	7044	C	T	1	2020-11-04	United Kingdom
ORF1ab_314_L	ORF1ab	314	ERR4873916	14408	C	T	1	2020-11-04	United Kingdom
S_18_F	S	18	ERR4873916	21614	C	T	1	2020-11-04	United Kingdom
S_222_V	S	222	ERR4873916	22227	C	T	1	2020-11-04	United Kingdom
S_614_G	S	614	ERR4873916	23403	A	G	0,99991	2020-11-04	United Kingdom
ORF3a_64_I	ORF3a	64	ERR4873916	25583	C	T	0,999817	2020-11-04	United Kingdom
ORF3a_249_L	ORF3a	249	ERR4873916	26137	A	C	0,117011	2020-11-04	United Kingdom
N_220_V	N	220	ERR4873916	28932	C	T	0,998018	2020-11-04	United Kingdom
ORF10_30_L	ORF10	30	ERR4873916	29645	G	T	1	2020-11-04	United Kingdom
ORF1ab_550_H	ORF1ab	550	ERR4873921	1914	G	A	0,999547	2020-11-04	United Kingdom
ORF1ab_1748_M	ORF1ab	1748	ERR4873921	5507	T	A	0,999389	2020-11-04	United Kingdom
ORF1ab_4087_I	ORF1ab	4087	ERR4873921	12525	C	T	0,999882	2020-11-04	United Kingdom
ORF1ab_314_L	ORF1ab	314	ERR4873921	14408	C	T	1	2020-11-04	United Kingdom
ORF1ab_2061_L	ORF1ab	2061	ERR4873921	19648	G	T	0,999872	2020-11-04	United Kingdom
ORF1ab_2564_A	ORF1ab	2564	ERR4873921	21158	T	C	0,998669	2020-11-04	United Kingdom
S_215_G	S	215	ERR4873921	22206	A	G	1	2020-11-04	United Kingdom
S_614_G	S	614	ERR4873921	23403	A	G	0,999586	2020-11-04	United Kingdom
N_194_L	N	194	ERR4873921	28854	C	T	0,999064	2020-11-04	United Kingdom
ORF1ab_3655_I	ORF1ab	3655	ERR4873922	11230	G	T	0,999628	2020-11-04	United Kingdom
ORF1ab_3712_I	ORF1ab	3712	ERR4873922	11401	G	T	1	2020-11-04	United Kingdom
ORF1ab_314_L	ORF1ab	314	ERR4873922	14408	C	T	1	2020-11-04	United Kingdom
S_614_G	S	614	ERR4873922	23403	A	G	0,999806	2020-11-04	United Kingdom
ORF3a_75_N	ORF3a	75	ERR4873922	25617	G	T	0,999938	2020-11-04	United Kingdom
ORF3a_249_L	ORF3a	249	ERR4873922	26137	A	C	0,121687	2020-11-04	United Kingdom
N_203_K	N	203	ERR4873922	28881	G	A	0,998861	2020-11-04	United Kingdom
N_204_R	N	204	ERR4873922	28883	G	C	0,997775	2020-11-04	United Kingdom
ORF1ab_913_D	ORF1ab	913	ERR4873925	3004	G	T	0,994675	2020-11-04	United Kingdom
ORF1ab_1246_I	ORF1ab	1246	ERR4873925	4002	C	T	0,998822	2020-11-04	United Kingdom
ORF1ab_1542_I	ORF1ab	1542	ERR4873925	4890	C	T	0,99971	2020-11-04	United Kingdom
ORF1ab_3278_S	ORF1ab	3278	ERR4873925	10097	G	A	0,999002	2020-11-04	United Kingdom
ORF1ab_3603_NA	ORF1ab	3603	ERR4873925	11074	C	+T	0,0996	2020-11-04	United Kingdom
ORF1ab_3606_NA	ORF1ab	3606	ERR4873925	11082	T	-G	0,0981036	2020-11-04	United Kingdom
ORF1ab_3606_F	ORF1ab	3606	ERR4873925	11083	G	T	0,999891	2020-11-04	United Kingdom
ORF1ab_314_L	ORF1ab	314	ERR4873925	14408	C	T	0,996466	2020-11-04	United Kingdom
S_255_F	S	255	ERR4873925	22326	C	T	0,999802	2020-11-04	United Kingdom
S_614_G	S	614	ERR4873925	23403	A	G	0,99992	2020-11-04	United Kingdom
S_1073_N	S	1073	ERR4873925	24781	G	T	0,999876	2020-11-04	United Kingdom
ORF3a_249_L	ORF3a	249	ERR4873925	26137	A	C	0,120158	2020-11-04	United Kingdom
N_203_K	N	203	ERR4873925	28881	G	A	0,999187	2020-11-04	United Kingdom
N_204_R	N	204	ERR4873925	28883	G	C	0,999735	2020-11-04	United Kingdom
ORF1ab_2265_D	ORF1ab	2265	ERR4873938	7059	G	A	0,999562	2020-11-03	United Kingdom
ORF1ab_2501_T	ORF1ab	2501	ERR4873938	7767	T	C	1	2020-11-03	United Kingdom
ORF1ab_3764_D	ORF1ab	3764	ERR4873938	11557	G	T	1	2020-11-03	United Kingdom
ORF1ab_4241_I	ORF1ab	4241	ERR4873938	12988	G	T	1	2020-11-03	United Kingdom
ORF1ab_4374_NA	ORF1ab	4374	ERR4873938	13387	T	-ATGTGGAA	0,142195	2020-11-03	United Kingdom
ORF1ab_314_L	ORF1ab	314	ERR4873938	14408	C	T	1	2020-11-03	United Kingdom
ORF1ab_711_I	ORF1ab	711	ERR4873938	15598	G	A	1	2020-11-03	United Kingdom
ORF1ab_1162_I	ORF1ab	1162	ERR4873938	16952	C	T	0,999558	2020-11-03	United Kingdom
ORF1ab_1213_Y	ORF1ab	1213	ERR4873938	17104	C	T	1	2020-11-03	United Kingdom
ORF1ab_1521_S	ORF1ab	1521	ERR4873938	18028	G	T	0,999359	2020-11-03	United Kingdom
ORF1ab_2172_NA	ORF1ab	2172	ERR4873938	19983	C	-T	0,0506329	2020-11-03	United Kingdom
S_68_NA	S	68	ERR4873938	21764	A	-TACATG	0,983181	2020-11-03	United Kingdom
S_439_K	S	439	ERR4873938	22879	C	A	1	2020-11-03	United Kingdom
S_614_G	S	614	ERR4873938	23403	A	G	1	2020-11-03	United Kingdom
ORF3a_72_S	ORF3a	72	ERR4873938	25606	G	T	0,999802	2020-11-03	United Kingdom
ORF3a_249_L	ORF3a	249	ERR4873938	26137	A	C	0,116667	2020-11-03	United Kingdom
ORF7a_109_NA	ORF7a	109	ERR4873938	27719	T	-TA	0,0651672	2020-11-03	United Kingdom
ORF1ab_141_N	ORF1ab	141	ERR4873940	688	G	T	0,0630841	2020-11-03	United Kingdom
ORF1ab_227_NA	ORF1ab	227	ERR4873940	944	G	-GT	0,0828961	2020-11-03	United Kingdom
ORF1ab_490_N	ORF1ab	490	ERR4873940	1734	C	A	0,0544304	2020-11-03	United Kingdom
ORF1ab_498_V	ORF1ab	498	ERR4873940	1758	C	T	1	2020-11-03	United Kingdom
ORF1ab_512_NA	ORF1ab	512	ERR4873940	1800	C	-AA	0,0602094	2020-11-03	United Kingdom
ORF1ab_540_V	ORF1ab	540	ERR4873940	1884	C	T	0,0638554	2020-11-03	United Kingdom
ORF1ab_1235_G	ORF1ab	1235	ERR4873940	3968	T	G	0,116022	2020-11-03	United Kingdom
ORF1ab_1242_I	ORF1ab	1242	ERR4873940	3990	C	T	0,0543478	2020-11-03	United Kingdom
ORF1ab_2059_T	ORF1ab	2059	ERR4873940	6441	A	C	0,084089	2020-11-03	United Kingdom
ORF1ab_2259_I	ORF1ab	2259	ERR4873940	7042	G	T	1	2020-11-03	United Kingdom
ORF1ab_2953_NA	ORF1ab	2953	ERR4873940	9124	T	-TA	0,0641399	2020-11-03	United Kingdom
ORF1ab_3603_NA	ORF1ab	3603	ERR4873940	11074	C	+T	0,105433	2020-11-03	United Kingdom
ORF1ab_3606_F	ORF1ab	3606	ERR4873940	11083	G	T	0,0704992	2020-11-03	United Kingdom
ORF1ab_3629_F	ORF1ab	3629	ERR4873940	11150	G	T	0,105042	2020-11-03	United Kingdom
ORF1ab_3826_*	ORF1ab	3826	ERR4873940	11741	C	T	0,0619608	2020-11-03	United Kingdom
ORF1ab_4077_NA	ORF1ab	4077	ERR4873940	12496	T	-A	0,069281	2020-11-03	United Kingdom
ORF1ab_4261_S	ORF1ab	4261	ERR4873940	13046	C	T	0,0565149	2020-11-03	United Kingdom
ORF1ab_4294_F	ORF1ab	4294	ERR4873940	13146	G	T	0,0509322	2020-11-03	United Kingdom
ORF1ab_4378_C	ORF1ab	4378	ERR4873940	13397	G	T	0,0524476	2020-11-03	United Kingdom
ORF1ab_314_L	ORF1ab	314	ERR4873940	14408	C	T	0,998246	2020-11-03	United Kingdom
ORF1ab_921_A	ORF1ab	921	ERR4873940	16229	T	C	0,0740741	2020-11-03	United Kingdom
ORF1ab_1805_NA	ORF1ab	1805	ERR4873940	18881	C	-TG	0,0542341	2020-11-03	United Kingdom
ORF1ab_2002_K	ORF1ab	2002	ERR4873940	19473	T	A	0,0681004	2020-11-03	United Kingdom
ORF1ab_2046_I	ORF1ab	2046	ERR4873940	19604	C	T	0,0700692	2020-11-03	United Kingdom
ORF1ab_2063_R	ORF1ab	2063	ERR4873940	19655	A	G	1	2020-11-03	United Kingdom
ORF1ab_2111_N	ORF1ab	2111	ERR4873940	19800	G	T	0,082637	2020-11-03	United Kingdom
ORF1ab_2363_NA	ORF1ab	2363	ERR4873940	20555	C	-TG	0,0921986	2020-11-03	United Kingdom
ORF1ab_2379_L	ORF1ab	2379	ERR4873940	20603	C	T	0,0942029	2020-11-03	United Kingdom
ORF1ab_2425_*	ORF1ab	2425	ERR4873940	20740	C	T	0,0943396	2020-11-03	United Kingdom
ORF1ab_2675_R	ORF1ab	2675	ERR4873940	21490	G	C	0,0561151	2020-11-03	United Kingdom
S_18_F	S	18	ERR4873940	21614	C	T	1	2020-11-03	United Kingdom
S_200_C	S	200	ERR4873940	22161	A	G	0,0558376	2020-11-03	United Kingdom
S_222_V	S	222	ERR4873940	22227	C	T	1	2020-11-03	United Kingdom
S_230_NA	S	230	ERR4873940	22251	C	-A	0,0527157	2020-11-03	United Kingdom
S_475_P	S	475	ERR4873940	22985	G	C	0,0610022	2020-11-03	United Kingdom
S_614_G	S	614	ERR4873940	23403	A	G	1	2020-11-03	United Kingdom
S_1069_S	S	1069	ERR4873940	24767	C	T	0,999358	2020-11-03	United Kingdom
ORF3a_249_L	ORF3a	249	ERR4873940	26137	A	C	0,127182	2020-11-03	United Kingdom
E_71_L	E	71	ERR4873940	26456	C	T	1	2020-11-03	United Kingdom
M_5_D	M	5	ERR4873940	26535	A	G	0,0514208	2020-11-03	United Kingdom
M_116_NA	M	116	ERR4873940	26870	T	-AAC	0,0525165	2020-11-03	United Kingdom
N_220_V	N	220	ERR4873940	28932	C	T	1	2020-11-03	United Kingdom
N_273_S	N	273	ERR4873940	29090	G	T	0,998778	2020-11-03	United Kingdom
ORF10_30_L	ORF10	30	ERR4873940	29645	G	T	1	2020-11-03	United Kingdom
ORF1ab_124_C	ORF1ab	124	ERR4873973	635	C	T	0,0668757	2020-11-02	United Kingdom
ORF1ab_3951_I	ORF1ab	3951	ERR4873973	12116	C	A	0,214316	2020-11-02	United Kingdom
ORF1ab_314_L	ORF1ab	314	ERR4873973	14408	C	T	1	2020-11-02	United Kingdom
ORF1ab_1427_L	ORF1ab	1427	ERR4873973	17747	C	T	0,0613718	2020-11-02	United Kingdom
ORF1ab_2339_F	ORF1ab	2339	ERR4873973	20483	C	T	0,0584778	2020-11-02	United Kingdom
S_18_F	S	18	ERR4873973	21614	C	T	1	2020-11-02	United Kingdom
S_221_L	S	221	ERR4873973	22224	C	T	0,0552995	2020-11-02	United Kingdom
S_222_V	S	222	ERR4873973	22227	C	T	1	2020-11-02	United Kingdom
S_614_G	S	614	ERR4873973	23403	A	G	1	2020-11-02	United Kingdom
S_625_Y	S	625	ERR4873973	23435	C	T	0,0502793	2020-11-02	United Kingdom
S_687_I	S	687	ERR4873973	23621	G	A	0,271378	2020-11-02	United Kingdom
ORF3a_249_L	ORF3a	249	ERR4873973	26137	A	C	0,120885	2020-11-02	United Kingdom
ORF3a_252_P	ORF3a	252	ERR4873973	26146	T	C	0,0890334	2020-11-02	United Kingdom
N_220_V	N	220	ERR4873973	28932	C	T	1	2020-11-02	United Kingdom
ORF10_30_L	ORF10	30	ERR4873973	29645	G	T	1	2020-11-02	United Kingdom
ORF1ab_82_NA	ORF1ab	82	ERR4873975	509	G	-GTCATGTTATGGTT	0,0573329	2020-11-03	United Kingdom
ORF1ab_2702_H	ORF1ab	2702	ERR4873975	8371	G	T	1	2020-11-03	United Kingdom
ORF1ab_132_I	ORF1ab	132	ERR4873975	13862	C	T	1	2020-11-03	United Kingdom
ORF1ab_314_L	ORF1ab	314	ERR4873975	14408	C	T	0,99924	2020-11-03	United Kingdom
ORF1ab_1643_V	ORF1ab	1643	ERR4873975	18395	C	T	0,99928	2020-11-03	United Kingdom
ORF1ab_2385_N	ORF1ab	2385	ERR4873975	20622	A	T	1	2020-11-03	United Kingdom
ORF1ab_2386_Y	ORF1ab	2386	ERR4873975	20623	G	T	1	2020-11-03	United Kingdom
ORF1ab_2386_V	ORF1ab	2386	ERR4873975	20624	A	T	1	2020-11-03	United Kingdom
S_614_G	S	614	ERR4873975	23403	A	G	1	2020-11-03	United Kingdom
S_723_I	S	723	ERR4873975	23730	C	T	0,99864	2020-11-03	United Kingdom
ORF3a_57_H	ORF3a	57	ERR4873975	25563	G	T	1	2020-11-03	United Kingdom
ORF3a_249_L	ORF3a	249	ERR4873975	26137	A	C	0,103715	2020-11-03	United Kingdom
N_194_L	N	194	ERR4873975	28854	C	T	1	2020-11-03	United Kingdom
ORF1ab_300_F	ORF1ab	300	ERR4873978	1163	A	T	0,998557	2020-11-04	United Kingdom
ORF1ab_1786_L	ORF1ab	1786	ERR4873978	5622	C	T	0,99984	2020-11-04	United Kingdom
ORF1ab_245_D	ORF1ab	245	ERR4873978	14202	G	T	0,999689	2020-11-04	United Kingdom
ORF1ab_314_L	ORF1ab	314	ERR4873978	14408	C	T	1	2020-11-04	United Kingdom
ORF1ab_1404_M	ORF1ab	1404	ERR4873978	17678	C	T	0,999167	2020-11-04	United Kingdom
ORF1ab_2025_I	ORF1ab	2025	ERR4873978	19542	G	T	0,999825	2020-11-04	United Kingdom
ORF1ab_2084_I	ORF1ab	2084	ERR4873978	19718	C	T	0,999128	2020-11-04	United Kingdom
S_71_P	S	71	ERR4873978	21773	T	C	1	2020-11-04	United Kingdom
S_614_G	S	614	ERR4873978	23403	A	G	0,999853	2020-11-04	United Kingdom
S_1214_G	S	1214	ERR4873978	25202	T	G	0,0553279	2020-11-04	United Kingdom
ORF3a_223_I	ORF3a	223	ERR4873978	26060	C	T	0,999402	2020-11-04	United Kingdom
ORF3a_249_L	ORF3a	249	ERR4873978	26137	A	C	0,0704787	2020-11-04	United Kingdom
N_203_K	N	203	ERR4873978	28881	G	A	0,999573	2020-11-04	United Kingdom
N_204_R	N	204	ERR4873978	28883	G	C	0,999595	2020-11-04	United Kingdom
N_398_V	N	398	ERR4873978	29466	C	T	1	2020-11-04	United Kingdom
ORF1ab_85_NA	ORF1ab	85	ERR4873979	518	A	-TGGTT	0,220588	2020-11-04	United Kingdom
ORF1ab_110_Y	ORF1ab	110	ERR4873979	593	C	T	0,999086	2020-11-04	United Kingdom
ORF1ab_124_C	ORF1ab	124	ERR4873979	635	C	T	0,174935	2020-11-04	United Kingdom
ORF1ab_136_NA	ORF1ab	136	ERR4873979	671	T	-ACGGCGCCGATCTA	0,0535211	2020-11-04	United Kingdom
ORF1ab_944_L	ORF1ab	944	ERR4873979	3096	C	T	0,0552147	2020-11-04	United Kingdom
ORF1ab_1002_T	ORF1ab	1002	ERR4873979	3270	T	C	1	2020-11-04	United Kingdom
ORF1ab_1854_I	ORF1ab	1854	ERR4873979	5826	C	T	0,104724	2020-11-04	United Kingdom
ORF1ab_2653_D	ORF1ab	2653	ERR4873979	8224	A	C	0,104495	2020-11-04	United Kingdom
ORF1ab_3603_NA	ORF1ab	3603	ERR4873979	11074	C	+T	0,0550959	2020-11-04	United Kingdom
ORF1ab_314_L	ORF1ab	314	ERR4873979	14408	C	T	1	2020-11-04	United Kingdom
ORF1ab_2523_F	ORF1ab	2523	ERR4873979	21034	C	T	0,0507262	2020-11-04	United Kingdom
S_18_F	S	18	ERR4873979	21614	C	T	1	2020-11-04	United Kingdom
S_98_F	S	98	ERR4873979	21855	C	T	0,0564516	2020-11-04	United Kingdom
S_222_V	S	222	ERR4873979	22227	C	T	0,998722	2020-11-04	United Kingdom
S_297_L	S	297	ERR4873979	22452	C	T	0,0517121	2020-11-04	United Kingdom
S_614_G	S	614	ERR4873979	23403	A	G	0,999712	2020-11-04	United Kingdom
S_884_F	S	884	ERR4873979	24213	C	T	0,0664164	2020-11-04	United Kingdom
ORF3a_249_L	ORF3a	249	ERR4873979	26137	A	C	0,118287	2020-11-04	United Kingdom
N_220_V	N	220	ERR4873979	28932	C	T	1	2020-11-04	United Kingdom
N_334_I	N	334	ERR4873979	29274	C	T	0,213671	2020-11-04	United Kingdom
ORF10_30_L	ORF10	30	ERR4873979	29645	G	T	0,999323	2020-11-04	United Kingdom
ORF1ab_124_C	ORF1ab	124	ERR4873985	635	C	T	0,0601202	2020-11-04	United Kingdom
ORF1ab_201_T	ORF1ab	201	ERR4873985	867	T	C	0,0779335	2020-11-04	United Kingdom
ORF1ab_455_L	ORF1ab	455	ERR4873985	1629	A	T	1	2020-11-04	United Kingdom
ORF1ab_753_I	ORF1ab	753	ERR4873985	2523	C	T	0,0775128	2020-11-04	United Kingdom
ORF1ab_1234_V	ORF1ab	1234	ERR4873985	3966	C	T	1	2020-11-04	United Kingdom
ORF1ab_1404_NA	ORF1ab	1404	ERR4873985	4475	C	-GT	0,0691736	2020-11-04	United Kingdom
ORF1ab_1431_NA	ORF1ab	1431	ERR4873985	4556	G	-TA	0,0990783	2020-11-04	United Kingdom
ORF1ab_1987_NA	ORF1ab	1987	ERR4873985	6224	C	-ATAAACCTATTGTTTGGCATGTTAACAATGCAACTAATAAAGCCACGT	0,0625782	2020-11-04	United Kingdom
ORF1ab_1998_I	ORF1ab	1998	ERR4873985	6258	C	T	0,0626283	2020-11-04	United Kingdom
ORF1ab_2374_I	ORF1ab	2374	ERR4873985	7387	G	A	0,9996	2020-11-04	United Kingdom
ORF1ab_2501_T	ORF1ab	2501	ERR4873985	7767	T	C	0,998815	2020-11-04	United Kingdom
ORF1ab_3143_V	ORF1ab	3143	ERR4873985	9693	C	T	1	2020-11-04	United Kingdom
ORF1ab_3352_R	ORF1ab	3352	ERR4873985	10320	T	G	0,0911197	2020-11-04	United Kingdom
ORF1ab_3602_NA	ORF1ab	3602	ERR4873985	11071	G	-T	0,0637212	2020-11-04	United Kingdom
ORF1ab_3603_NA	ORF1ab	3603	ERR4873985	11074	C	-T	0,0715125	2020-11-04	United Kingdom
ORF1ab_3751_F	ORF1ab	3751	ERR4873985	11516	G	T	0,06	2020-11-04	United Kingdom
ORF1ab_3764_D	ORF1ab	3764	ERR4873985	11557	G	T	0,993243	2020-11-04	United Kingdom
ORF1ab_3766_F	ORF1ab	3766	ERR4873985	11562	G	T	0,0671141	2020-11-04	United Kingdom
ORF1ab_4241_I	ORF1ab	4241	ERR4873985	12988	G	T	1	2020-11-04	United Kingdom
ORF1ab_711_I	ORF1ab	711	ERR4873985	15598	G	A	0,999832	2020-11-04	United Kingdom
ORF1ab_879_L	ORF1ab	879	ERR4873985	16102	A	T	0,0610749	2020-11-04	United Kingdom
ORF1ab_1213_Y	ORF1ab	1213	ERR4873985	17104	C	T	1	2020-11-04	United Kingdom
ORF1ab_1521_S	ORF1ab	1521	ERR4873985	18028	G	T	1	2020-11-04	United Kingdom
ORF1ab_2026_V	ORF1ab	2026	ERR4873985	19543	A	G	0,0571031	2020-11-04	United Kingdom
S_23_*	S	23	ERR4873985	21629	C	T	0,071885	2020-11-04	United Kingdom
S_68_NA	S	68	ERR4873985	21764	A	-TACATG	0,99967	2020-11-04	United Kingdom
S_439_K	S	439	ERR4873985	22879	C	A	1	2020-11-04	United Kingdom
S_614_G	S	614	ERR4873985	23403	A	G	1	2020-11-04	United Kingdom
S_664_NA	S	664	ERR4873985	23554	A	-CCCATTGGTGCAGGTATATGCGCTAGTT	0,0814978	2020-11-04	United Kingdom
S_719_I	S	719	ERR4873985	23718	C	T	0,0830895	2020-11-04	United Kingdom
S_884_F	S	884	ERR4873985	24213	C	T	0,0693069	2020-11-04	United Kingdom
ORF3a_72_S	ORF3a	72	ERR4873985	25606	G	T	0,999804	2020-11-04	United Kingdom
ORF3a_249_L	ORF3a	249	ERR4873985	26137	A	C	0,145	2020-11-04	United Kingdom
E_23_L	E	23	ERR4873985	26311	T	C	0,0780287	2020-11-04	United Kingdom
E_57_H	E	57	ERR4873985	26413	T	C	0,0651438	2020-11-04	United Kingdom
ORF10_10_L	ORF10	10	ERR4873985	29586	C	T	0,149584	2020-11-04	United Kingdom
ORF1ab_1214_S	ORF1ab	1214	ERR4873986	3906	T	C	1	2020-11-04	United Kingdom
ORF1ab_314_L	ORF1ab	314	ERR4873986	14408	C	T	0,989011	2020-11-04	United Kingdom
S_18_F	S	18	ERR4873986	21614	C	T	0,998362	2020-11-04	United Kingdom
S_222_V	S	222	ERR4873986	22227	C	T	0,998801	2020-11-04	United Kingdom
S_614_G	S	614	ERR4873986	23403	A	G	0,999786	2020-11-04	United Kingdom
ORF3a_45_C	ORF3a	45	ERR4873986	25527	G	T	0,999661	2020-11-04	United Kingdom
ORF3a_249_L	ORF3a	249	ERR4873986	26137	A	C	0,102457	2020-11-04	United Kingdom
ORF6_24_F	ORF6	24	ERR4873986	27271	G	T	0,999888	2020-11-04	United Kingdom
N_220_V	N	220	ERR4873986	28932	C	T	0,999186	2020-11-04	United Kingdom
ORF10_30_L	ORF10	30	ERR4873986	29645	G	T	0,999621	2020-11-04	United Kingdom
ORF1ab_124_C	ORF1ab	124	ERR4873989	635	C	T	0,0903166	2020-11-04	United Kingdom
ORF1ab_138_V	ORF1ab	138	ERR4873989	678	C	T	0,0580087	2020-11-04	United Kingdom
ORF1ab_944_L	ORF1ab	944	ERR4873989	3096	C	T	0,0854701	2020-11-04	United Kingdom
ORF1ab_3829_F	ORF1ab	3829	ERR4873989	11750	C	T	0,0573248	2020-11-04	United Kingdom
ORF1ab_314_L	ORF1ab	314	ERR4873989	14408	C	T	1	2020-11-04	United Kingdom
S_222_V	S	222	ERR4873989	22227	C	T	1	2020-11-04	United Kingdom
S_614_G	S	614	ERR4873989	23403	A	G	1	2020-11-04	United Kingdom
ORF3a_249_L	ORF3a	249	ERR4873989	26137	A	C	0,107124	2020-11-04	United Kingdom
E_74_NA	E	74	ERR4873989	26464	C	-TG	0,0525568	2020-11-04	United Kingdom
N_220_V	N	220	ERR4873989	28932	C	T	0,990625	2020-11-04	United Kingdom
ORF10_30_L	ORF10	30	ERR4873989	29645	G	T	0,999397	2020-11-04	United Kingdom
ORF1ab_2181_I	ORF1ab	2181	ERR4873993	6807	C	T	0,999804	2020-11-02	United Kingdom
ORF1ab_2554_V	ORF1ab	2554	ERR4873993	7926	C	T	1	2020-11-02	United Kingdom
ORF1ab_3603_NA	ORF1ab	3603	ERR4873993	11074	C	-T	0,050252	2020-11-02	United Kingdom
ORF1ab_314_L	ORF1ab	314	ERR4873993	14408	C	T	0,999453	2020-11-02	United Kingdom
S_222_V	S	222	ERR4873993	22227	C	T	0,999224	2020-11-02	United Kingdom
S_376_I	S	376	ERR4873993	22689	C	T	0,993886	2020-11-02	United Kingdom
S_614_G	S	614	ERR4873993	23403	A	G	0,999668	2020-11-02	United Kingdom
ORF3a_249_L	ORF3a	249	ERR4873993	26137	A	C	0,0834713	2020-11-02	United Kingdom
N_220_V	N	220	ERR4873993	28932	C	T	0,999527	2020-11-02	United Kingdom
ORF10_30_L	ORF10	30	ERR4873993	29645	G	T	0,999793	2020-11-02	United Kingdom
ORF1ab_318_L	ORF1ab	318	ERR4874000	1218	C	T	1	2020-11-03	United Kingdom
ORF1ab_2313_NA	ORF1ab	2313	ERR4874000	7203	C	-T	0,0590717	2020-11-03	United Kingdom
ORF1ab_3623_S	ORF1ab	3623	ERR4874000	11132	G	T	1	2020-11-03	United Kingdom
ORF1ab_3718_F	ORF1ab	3718	ERR4874000	11417	G	T	1	2020-11-03	United Kingdom
ORF1ab_314_L	ORF1ab	314	ERR4874000	14408	C	T	0,999254	2020-11-03	United Kingdom
ORF1ab_1936_S	ORF1ab	1936	ERR4874000	19273	C	T	1	2020-11-03	United Kingdom
S_222_V	S	222	ERR4874000	22227	C	T	1	2020-11-03	United Kingdom
S_614_G	S	614	ERR4874000	23403	A	G	0,999912	2020-11-03	United Kingdom
ORF3a_249_L	ORF3a	249	ERR4874000	26137	A	C	0,111524	2020-11-03	United Kingdom
N_220_V	N	220	ERR4874000	28932	C	T	0,99675	2020-11-03	United Kingdom
N_325_I	N	325	ERR4874000	29247	C	T	1	2020-11-03	United Kingdom
ORF10_30_L	ORF10	30	ERR4874000	29645	G	T	1	2020-11-03	United Kingdom
ORF1ab_300_F	ORF1ab	300	ERR4874003	1163	A	T	0,999436	2020-11-02	United Kingdom
ORF1ab_607_H	ORF1ab	607	ERR4874003	2086	G	T	0,997045	2020-11-02	United Kingdom
ORF1ab_1786_L	ORF1ab	1786	ERR4874003	5622	C	T	0,999926	2020-11-02	United Kingdom
ORF1ab_3603_NA	ORF1ab	3603	ERR4874003	11074	C	+T	0,0653302	2020-11-02	United Kingdom
ORF1ab_3606_NA	ORF1ab	3606	ERR4874003	11082	T	-G	0,143464	2020-11-02	United Kingdom
ORF1ab_3606_F	ORF1ab	3606	ERR4874003	11083	G	T	0,999832	2020-11-02	United Kingdom
ORF1ab_245_D	ORF1ab	245	ERR4874003	14202	G	T	0,9996	2020-11-02	United Kingdom
ORF1ab_314_L	ORF1ab	314	ERR4874003	14408	C	T	0,999426	2020-11-02	United Kingdom
ORF1ab_1504_F	ORF1ab	1504	ERR4874003	17977	C	T	0,999814	2020-11-02	United Kingdom
ORF1ab_2025_I	ORF1ab	2025	ERR4874003	19542	G	T	1	2020-11-02	United Kingdom
ORF1ab_2084_I	ORF1ab	2084	ERR4874003	19718	C	T	0,999227	2020-11-02	United Kingdom
S_614_G	S	614	ERR4874003	23403	A	G	0,999856	2020-11-02	United Kingdom
ORF3a_223_I	ORF3a	223	ERR4874003	26060	C	T	0,999415	2020-11-02	United Kingdom
N_203_K	N	203	ERR4874003	28881	G	A	0,998721	2020-11-02	United Kingdom
N_204_R	N	204	ERR4874003	28883	G	C	0,999584	2020-11-02	United Kingdom
N_377_Y	N	377	ERR4874003	29402	G	T	1	2020-11-02	United Kingdom
N_398_V	N	398	ERR4874003	29466	C	T	1	2020-11-02	United Kingdom
ORF1ab_124_C	ORF1ab	124	ERR4874005	635	C	T	0,0655849	2020-11-04	United Kingdom
ORF1ab_944_L	ORF1ab	944	ERR4874005	3096	C	T	0,0653627	2020-11-04	United Kingdom
ORF1ab_314_L	ORF1ab	314	ERR4874005	14408	C	T	0,999728	2020-11-04	United Kingdom
ORF1ab_2303_V	ORF1ab	2303	ERR4874005	20374	A	G	0,999741	2020-11-04	United Kingdom
ORF1ab_2338_L	ORF1ab	2338	ERR4874005	20480	C	T	0,101127	2020-11-04	United Kingdom
S_146_Y	S	146	ERR4874005	21998	C	T	0,356298	2020-11-04	United Kingdom
S_177_L	S	177	ERR4874005	22091	A	T	0,0540852	2020-11-04	United Kingdom
S_222_V	S	222	ERR4874005	22227	C	T	0,999204	2020-11-04	United Kingdom
S_297_L	S	297	ERR4874005	22452	C	T	0,0981606	2020-11-04	United Kingdom
S_614_G	S	614	ERR4874005	23403	A	G	0,999268	2020-11-04	United Kingdom
ORF3a_163_I	ORF3a	163	ERR4874005	25879	G	A	1	2020-11-04	United Kingdom
ORF3a_171_L	ORF3a	171	ERR4874005	25904	C	T	0,140454	2020-11-04	United Kingdom
ORF3a_249_L	ORF3a	249	ERR4874005	26137	A	C	0,133197	2020-11-04	United Kingdom
N_220_V	N	220	ERR4874005	28932	C	T	0,998407	2020-11-04	United Kingdom
ORF10_30_L	ORF10	30	ERR4874005	29645	G	T	0,998894	2020-11-04	United Kingdom
ORF1ab_136_NA	ORF1ab	136	ERR4874009	671	T	-ACGGCGCCGATCTA	0,0641743	2020-11-04	United Kingdom
ORF1ab_2303_V	ORF1ab	2303	ERR4874009	20374	A	G	0,999541	2020-11-04	United Kingdom
S_222_V	S	222	ERR4874009	22227	C	T	0,99948	2020-11-04	United Kingdom
S_614_G	S	614	ERR4874009	23403	A	G	0,999219	2020-11-04	United Kingdom
ORF3a_163_I	ORF3a	163	ERR4874009	25879	G	A	1	2020-11-04	United Kingdom
ORF3a_249_L	ORF3a	249	ERR4874009	26137	A	C	0,112909	2020-11-04	United Kingdom
N_220_V	N	220	ERR4874009	28932	C	T	0,99841	2020-11-04	United Kingdom
ORF10_30_L	ORF10	30	ERR4874009	29645	G	T	0,999419	2020-11-04	United Kingdom
ORF1ab_124_C	ORF1ab	124	ERR4874010	635	C	T	0,0500538	2020-11-04	United Kingdom
ORF1ab_360_S	ORF1ab	360	ERR4874010	1344	T	C	1	2020-11-04	United Kingdom
ORF1ab_314_L	ORF1ab	314	ERR4874010	14408	C	T	1	2020-11-04	United Kingdom
ORF1ab_647_S	ORF1ab	647	ERR4874010	15406	G	T	1	2020-11-04	United Kingdom
ORF1ab_2132_V	ORF1ab	2132	ERR4874010	19862	C	T	0,999688	2020-11-04	United Kingdom
ORF1ab_2165_A	ORF1ab	2165	ERR4874010	19960	A	G	0,99095	2020-11-04	United Kingdom
S_614_G	S	614	ERR4874010	23403	A	G	0,999707	2020-11-04	United Kingdom
ORF3a_249_L	ORF3a	249	ERR4874010	26137	A	C	0,1151	2020-11-04	United Kingdom
N_9_H	N	9	ERR4874010	28300	G	T	0,998733	2020-11-04	United Kingdom
N_203_K	N	203	ERR4874010	28881	G	A	0,995255	2020-11-04	United Kingdom
N_204_R	N	204	ERR4874010	28883	G	C	1	2020-11-04	United Kingdom
ORF1ab_124_C	ORF1ab	124	ERR4874011	635	C	T	0,117351	2020-11-04	United Kingdom
ORF1ab_3121_F	ORF1ab	3121	ERR4874011	9627	C	T	0,0629921	2020-11-04	United Kingdom
ORF1ab_3712_I	ORF1ab	3712	ERR4874011	11401	G	T	0,133094	2020-11-04	United Kingdom
ORF1ab_3839_R	ORF1ab	3839	ERR4874011	11781	A	G	1	2020-11-04	United Kingdom
ORF1ab_4398_L	ORF1ab	4398	ERR4874011	13458	C	T	0,0839944	2020-11-04	United Kingdom
ORF1ab_314_L	ORF1ab	314	ERR4874011	14408	C	T	0,998969	2020-11-04	United Kingdom
ORF1ab_434_V	ORF1ab	434	ERR4874011	14768	C	T	0,0656934	2020-11-04	United Kingdom
ORF1ab_532_K	ORF1ab	532	ERR4874011	15061	C	A	0,0537634	2020-11-04	United Kingdom
ORF1ab_1089_L	ORF1ab	1089	ERR4874011	16733	C	T	0,201556	2020-11-04	United Kingdom
ORF1ab_1729_C	ORF1ab	1729	ERR4874011	18652	C	T	0,0726457	2020-11-04	United Kingdom
S_222_V	S	222	ERR4874011	22227	C	T	1	2020-11-04	United Kingdom
S_614_G	S	614	ERR4874011	23403	A	G	0,999789	2020-11-04	United Kingdom
S_884_F	S	884	ERR4874011	24213	C	T	0,103597	2020-11-04	United Kingdom
S_976_A	S	976	ERR4874011	24489	T	C	0,0693739	2020-11-04	United Kingdom
ORF3a_249_L	ORF3a	249	ERR4874011	26137	A	C	0,109053	2020-11-04	United Kingdom
ORF7b_5_L	ORF7b	5	ERR4874011	27769	C	T	0,0529595	2020-11-04	United Kingdom
N_220_V	N	220	ERR4874011	28932	C	T	1	2020-11-04	United Kingdom
ORF10_30_L	ORF10	30	ERR4874011	29645	G	T	1	2020-11-04	United Kingdom
ORF1ab_300_F	ORF1ab	300	ERR4874014	1163	A	T	0,99916	2020-11-04	United Kingdom
ORF1ab_1786_L	ORF1ab	1786	ERR4874014	5622	C	T	1	2020-11-04	United Kingdom
ORF1ab_3603_NA	ORF1ab	3603	ERR4874014	11074	C	+T	0,145252	2020-11-04	United Kingdom
ORF1ab_3606_NA	ORF1ab	3606	ERR4874014	11082	T	-G	0,0842778	2020-11-04	United Kingdom
ORF1ab_3606_F	ORF1ab	3606	ERR4874014	11083	G	T	1	2020-11-04	United Kingdom
ORF1ab_245_D	ORF1ab	245	ERR4874014	14202	G	T	1	2020-11-04	United Kingdom
ORF1ab_2025_I	ORF1ab	2025	ERR4874014	19542	G	T	1	2020-11-04	United Kingdom
ORF1ab_2084_I	ORF1ab	2084	ERR4874014	19718	C	T	1	2020-11-04	United Kingdom
S_614_G	S	614	ERR4874014	23403	A	G	0,99981	2020-11-04	United Kingdom
S_892_V	S	892	ERR4874014	24237	C	T	0,169643	2020-11-04	United Kingdom
ORF3a_223_I	ORF3a	223	ERR4874014	26060	C	T	0,999315	2020-11-04	United Kingdom
N_67_H	N	67	ERR4874014	28473	C	A	0,999738	2020-11-04	United Kingdom
N_203_K	N	203	ERR4874014	28881	G	A	0,998095	2020-11-04	United Kingdom
N_204_R	N	204	ERR4874014	28883	G	C	1	2020-11-04	United Kingdom
N_398_V	N	398	ERR4874014	29466	C	T	1	2020-11-04	United Kingdom
ORF1ab_315_I	ORF1ab	315	ERR4874016	1210	G	T	1	2020-11-04	United Kingdom
ORF1ab_3934_I	ORF1ab	3934	ERR4874016	12067	G	T	0,999468	2020-11-04	United Kingdom
ORF1ab_314_L	ORF1ab	314	ERR4874016	14408	C	T	1	2020-11-04	United Kingdom
ORF1ab_970_S	ORF1ab	970	ERR4874016	16375	C	T	0,184902	2020-11-04	United Kingdom
S_140_NA	S	140	ERR4874016	21981	T	-TTTGGGTGTTTA	0,0846584	2020-11-04	United Kingdom
S_261_V	S	261	ERR4874016	22344	G	T	0,999784	2020-11-04	United Kingdom
S_614_G	S	614	ERR4874016	23403	A	G	1	2020-11-04	United Kingdom
ORF3a_249_L	ORF3a	249	ERR4874016	26137	A	C	0,121008	2020-11-04	United Kingdom
N_203_K	N	203	ERR4874016	28881	G	A	0,998127	2020-11-04	United Kingdom
N_204_R	N	204	ERR4874016	28883	G	C	1	2020-11-04	United Kingdom
ORF1ab_313_Y	ORF1ab	313	ERR4874017	1202	A	T	1	2020-11-04	United Kingdom
ORF1ab_1246_I	ORF1ab	1246	ERR4874017	4002	C	T	1	2020-11-04	United Kingdom
ORF1ab_2294_S	ORF1ab	2294	ERR4874017	7145	G	A	1	2020-11-04	United Kingdom
ORF1ab_3278_S	ORF1ab	3278	ERR4874017	10097	G	A	0,998974	2020-11-04	United Kingdom
ORF1ab_314_L	ORF1ab	314	ERR4874017	14408	C	T	1	2020-11-04	United Kingdom
ORF1ab_1643_S	ORF1ab	1643	ERR4874017	18394	G	T	1	2020-11-04	United Kingdom
S_614_G	S	614	ERR4874017	23403	A	G	0,99991	2020-11-04	United Kingdom
ORF3a_249_L	ORF3a	249	ERR4874017	26137	A	C	0,122768	2020-11-04	United Kingdom
ORF7a_43_Y	ORF7a	43	ERR4874017	27520	A	T	0,999128	2020-11-04	United Kingdom
ORF7a_74_I	ORF7a	74	ERR4874017	27613	G	A	0,999817	2020-11-04	United Kingdom
N_203_K	N	203	ERR4874017	28881	G	A	1	2020-11-04	United Kingdom
N_204_R	N	204	ERR4874017	28883	G	C	0,999255	2020-11-04	United Kingdom
ORF1ab_300_F	ORF1ab	300	ERR4874019	1163	A	T	0,998384	2020-11-04	United Kingdom
ORF1ab_1786_L	ORF1ab	1786	ERR4874019	5622	C	T	0,999817	2020-11-04	United Kingdom
ORF1ab_3313_F	ORF1ab	3313	ERR4874019	10202	C	T	0,551278	2020-11-04	United Kingdom
ORF1ab_3603_NA	ORF1ab	3603	ERR4874019	11074	C	+T	0,101814	2020-11-04	United Kingdom
ORF1ab_3606_NA	ORF1ab	3606	ERR4874019	11082	T	-G	0,105716	2020-11-04	United Kingdom
ORF1ab_3606_F	ORF1ab	3606	ERR4874019	11083	G	T	0,99989	2020-11-04	United Kingdom
ORF1ab_245_D	ORF1ab	245	ERR4874019	14202	G	T	0,999652	2020-11-04	United Kingdom
ORF1ab_314_L	ORF1ab	314	ERR4874019	14408	C	T	1	2020-11-04	United Kingdom
ORF1ab_2025_I	ORF1ab	2025	ERR4874019	19542	G	T	0,999027	2020-11-04	United Kingdom
ORF1ab_2084_I	ORF1ab	2084	ERR4874019	19718	C	T	0,999485	2020-11-04	United Kingdom
S_614_G	S	614	ERR4874019	23403	A	G	0,999832	2020-11-04	United Kingdom
ORF3a_223_I	ORF3a	223	ERR4874019	26060	C	T	0,999593	2020-11-04	United Kingdom
N_203_K	N	203	ERR4874019	28881	G	A	0,998343	2020-11-04	United Kingdom
N_204_R	N	204	ERR4874019	28883	G	C	1	2020-11-04	United Kingdom
N_398_V	N	398	ERR4874019	29466	C	T	1	2020-11-04	United Kingdom
ORF1ab_314_L	ORF1ab	314	ERR4874026	14408	C	T	0,999314	2020-11-03	United Kingdom
ORF1ab_735_D	ORF1ab	735	ERR4874026	15672	G	T	0,999469	2020-11-03	United Kingdom
S_18_F	S	18	ERR4874026	21614	C	T	1	2020-11-03	United Kingdom
S_222_V	S	222	ERR4874026	22227	C	T	0,999563	2020-11-03	United Kingdom
S_614_G	S	614	ERR4874026	23403	A	G	0,999926	2020-11-03	United Kingdom
ORF3a_185_H	ORF3a	185	ERR4874026	25947	G	C	0,999835	2020-11-03	United Kingdom
ORF3a_249_L	ORF3a	249	ERR4874026	26137	A	C	0,0999737	2020-11-03	United Kingdom
N_220_V	N	220	ERR4874026	28932	C	T	0,998603	2020-11-03	United Kingdom
ORF10_30_L	ORF10	30	ERR4874026	29645	G	T	0,999471	2020-11-03	United Kingdom
ORF1ab_314_L	ORF1ab	314	ERR4874027	14408	C	T	1	2020-11-03	United Kingdom
S_614_G	S	614	ERR4874027	23403	A	G	0,999853	2020-11-03	United Kingdom
ORF3a_57_H	ORF3a	57	ERR4874027	25563	G	T	1	2020-11-03	United Kingdom
ORF3a_90_F	ORF3a	90	ERR4874027	25660	G	T	0,99387	2020-11-03	United Kingdom
ORF3a_249_L	ORF3a	249	ERR4874027	26137	A	C	0,131166	2020-11-03	United Kingdom
N_139_F	N	139	ERR4874027	28690	G	T	0,999808	2020-11-03	United Kingdom
N_194_L	N	194	ERR4874027	28854	C	T	1	2020-11-03	United Kingdom
ORF1ab_2880_NA	ORF1ab	2880	ERR4874028	8905	C	+T	0,0568182	2020-11-03	United Kingdom
ORF1ab_2909_V	ORF1ab	2909	ERR4874028	8991	C	T	0,999548	2020-11-03	United Kingdom
ORF1ab_3959_I	ORF1ab	3959	ERR4874028	12141	C	T	0,9999	2020-11-03	United Kingdom
S_18_F	S	18	ERR4874028	21614	C	T	0,997423	2020-11-03	United Kingdom
S_222_V	S	222	ERR4874028	22227	C	T	0,9976	2020-11-03	United Kingdom
S_614_G	S	614	ERR4874028	23403	A	G	0,999827	2020-11-03	United Kingdom
S_842_V	S	842	ERR4874028	24087	G	T	1	2020-11-03	United Kingdom
ORF3a_249_L	ORF3a	249	ERR4874028	26137	A	C	0,143673	2020-11-03	United Kingdom
ORF7a_62_*	ORF7a	62	ERR4874028	27577	C	T	0,106714	2020-11-03	United Kingdom
N_220_V	N	220	ERR4874028	28932	C	T	1	2020-11-03	United Kingdom
ORF10_30_L	ORF10	30	ERR4874028	29645	G	T	0,99872	2020-11-03	United Kingdom
ORF1ab_124_C	ORF1ab	124	ERR4874032	635	C	T	0,111214	2020-11-03	United Kingdom
ORF1ab_2900_L	ORF1ab	2900	ERR4874032	8964	C	T	0,139912	2020-11-03	United Kingdom
ORF1ab_2909_V	ORF1ab	2909	ERR4874032	8991	C	T	0,999716	2020-11-03	United Kingdom
ORF1ab_3959_I	ORF1ab	3959	ERR4874032	12141	C	T	0,999906	2020-11-03	United Kingdom
ORF1ab_314_L	ORF1ab	314	ERR4874032	14408	C	T	0,998512	2020-11-03	United Kingdom
S_18_F	S	18	ERR4874032	21614	C	T	1	2020-11-03	United Kingdom
S_222_V	S	222	ERR4874032	22227	C	T	1	2020-11-03	United Kingdom
S_614_G	S	614	ERR4874032	23403	A	G	1	2020-11-03	United Kingdom
S_842_V	S	842	ERR4874032	24087	G	T	1	2020-11-03	United Kingdom
ORF3a_249_L	ORF3a	249	ERR4874032	26137	A	C	0,11859	2020-11-03	United Kingdom
N_220_V	N	220	ERR4874032	28932	C	T	1	2020-11-03	United Kingdom
ORF10_30_L	ORF10	30	ERR4874032	29645	G	T	0,999497	2020-11-03	United Kingdom
ORF1ab_300_F	ORF1ab	300	ERR4874035	1163	A	T	0,999085	2020-11-04	United Kingdom
ORF1ab_1786_L	ORF1ab	1786	ERR4874035	5622	C	T	1	2020-11-04	United Kingdom
ORF1ab_3603_NA	ORF1ab	3603	ERR4874035	11074	C	+T	0,107326	2020-11-04	United Kingdom
ORF1ab_3606_NA	ORF1ab	3606	ERR4874035	11082	T	-G	0,108047	2020-11-04	United Kingdom
ORF1ab_3606_F	ORF1ab	3606	ERR4874035	11083	G	T	0,999889	2020-11-04	United Kingdom
ORF1ab_245_D	ORF1ab	245	ERR4874035	14202	G	T	1	2020-11-04	United Kingdom
ORF1ab_314_L	ORF1ab	314	ERR4874035	14408	C	T	0,999185	2020-11-04	United Kingdom
ORF1ab_1504_F	ORF1ab	1504	ERR4874035	17977	C	T	1	2020-11-04	United Kingdom
ORF1ab_2025_I	ORF1ab	2025	ERR4874035	19542	G	T	1	2020-11-04	United Kingdom
ORF1ab_2084_I	ORF1ab	2084	ERR4874035	19718	C	T	0,998522	2020-11-04	United Kingdom
S_75_C	S	75	ERR4874035	21785	G	T	0,999858	2020-11-04	United Kingdom
S_614_G	S	614	ERR4874035	23403	A	G	1	2020-11-04	United Kingdom
ORF3a_223_I	ORF3a	223	ERR4874035	26060	C	T	0,999358	2020-11-04	United Kingdom
N_203_K	N	203	ERR4874035	28881	G	A	0,99537	2020-11-04	United Kingdom
N_204_R	N	204	ERR4874035	28883	G	C	1	2020-11-04	United Kingdom
N_377_Y	N	377	ERR4874035	29402	G	T	1	2020-11-04	United Kingdom
N_398_V	N	398	ERR4874035	29466	C	T	0,99922	2020-11-04	United Kingdom
ORF1ab_300_F	ORF1ab	300	ERR4874044	1163	A	T	0,999685	2020-11-03	United Kingdom
ORF1ab_894_S	ORF1ab	894	ERR4874044	2945	G	A	0,999661	2020-11-03	United Kingdom
ORF1ab_1786_L	ORF1ab	1786	ERR4874044	5622	C	T	1	2020-11-03	United Kingdom
ORF1ab_2500_Y	ORF1ab	2500	ERR4874044	7764	C	A	0,113816	2020-11-03	United Kingdom
ORF1ab_3603_NA	ORF1ab	3603	ERR4874044	11074	C	+T	0,0801975	2020-11-03	United Kingdom
ORF1ab_3606_NA	ORF1ab	3606	ERR4874044	11082	T	-G	0,0906294	2020-11-03	United Kingdom
ORF1ab_3606_F	ORF1ab	3606	ERR4874044	11083	G	T	0,999911	2020-11-03	United Kingdom
ORF1ab_245_D	ORF1ab	245	ERR4874044	14202	G	T	0,999854	2020-11-03	United Kingdom
ORF1ab_314_L	ORF1ab	314	ERR4874044	14408	C	T	0,998957	2020-11-03	United Kingdom
ORF1ab_2025_I	ORF1ab	2025	ERR4874044	19542	G	T	1	2020-11-03	United Kingdom
ORF1ab_2084_I	ORF1ab	2084	ERR4874044	19718	C	T	1	2020-11-03	United Kingdom
S_614_G	S	614	ERR4874044	23403	A	G	0,999832	2020-11-03	United Kingdom
ORF3a_223_I	ORF3a	223	ERR4874044	26060	C	T	0,999339	2020-11-03	United Kingdom
N_6_T	N	6	ERR4874044	28289	C	A	0,0561341	2020-11-03	United Kingdom
N_203_K	N	203	ERR4874044	28881	G	A	0,997099	2020-11-03	United Kingdom
N_204_R	N	204	ERR4874044	28883	G	C	1	2020-11-03	United Kingdom
N_377_Y	N	377	ERR4874044	29402	G	T	1	2020-11-03	United Kingdom
N_398_V	N	398	ERR4874044	29466	C	T	1	2020-11-03	United Kingdom
ORF1ab_853_P	ORF1ab	853	ERR4874045	2823	T	C	0,053851	2020-11-03	United Kingdom
ORF1ab_2443_NA	ORF1ab	2443	ERR4874045	7594	C	-TT	0,060077	2020-11-03	United Kingdom
ORF1ab_2547_NA	ORF1ab	2547	ERR4874045	7905	C	+A	0,062645	2020-11-03	United Kingdom
ORF1ab_3623_S	ORF1ab	3623	ERR4874045	11132	G	T	0,999878	2020-11-03	United Kingdom
ORF1ab_3718_F	ORF1ab	3718	ERR4874045	11417	G	T	1	2020-11-03	United Kingdom
ORF1ab_4398_L	ORF1ab	4398	ERR4874045	13458	C	T	0,295676	2020-11-03	United Kingdom
ORF1ab_117_Y	ORF1ab	117	ERR4874045	13816	G	T	0,05	2020-11-03	United Kingdom
ORF1ab_314_L	ORF1ab	314	ERR4874045	14408	C	T	0,999453	2020-11-03	United Kingdom
ORF1ab_647_S	ORF1ab	647	ERR4874045	15406	G	T	0,0569106	2020-11-03	United Kingdom
ORF1ab_1531_P	ORF1ab	1531	ERR4874045	18059	T	C	0,060251	2020-11-03	United Kingdom
ORF1ab_1936_S	ORF1ab	1936	ERR4874045	19273	C	T	0,999694	2020-11-03	United Kingdom
ORF1ab_2049_T	ORF1ab	2049	ERR4874045	19613	G	C	0,0646298	2020-11-03	United Kingdom
ORF1ab_2207_V	ORF1ab	2207	ERR4874045	20087	G	T	0,109023	2020-11-03	United Kingdom
S_222_V	S	222	ERR4874045	22227	C	T	1	2020-11-03	United Kingdom
S_614_G	S	614	ERR4874045	23403	A	G	0,999599	2020-11-03	United Kingdom
ORF3a_249_L	ORF3a	249	ERR4874045	26137	A	C	0,0984788	2020-11-03	United Kingdom
N_142_S	N	142	ERR4874045	28697	C	T	0,0924145	2020-11-03	United Kingdom
N_220_V	N	220	ERR4874045	28932	C	T	1	2020-11-03	United Kingdom
N_325_I	N	325	ERR4874045	29247	C	T	1	2020-11-03	United Kingdom
ORF10_30_L	ORF10	30	ERR4874045	29645	G	T	0,999415	2020-11-03	United Kingdom
ORF1ab_590_F	ORF1ab	590	ERR4874048	2035	G	T	0,999689	2020-11-03	United Kingdom
ORF1ab_681_F	ORF1ab	681	ERR4874048	2306	C	T	1	2020-11-03	United Kingdom
ORF1ab_753_I	ORF1ab	753	ERR4874048	2523	C	T	1	2020-11-03	United Kingdom
ORF1ab_1464_W	ORF1ab	1464	ERR4874048	4655	C	T	0,0597465	2020-11-03	United Kingdom
ORF1ab_1822_I	ORF1ab	1822	ERR4874048	5730	C	T	0,999852	2020-11-03	United Kingdom
ORF1ab_3220_V	ORF1ab	3220	ERR4874048	9924	C	T	1	2020-11-03	United Kingdom
ORF1ab_3603_NA	ORF1ab	3603	ERR4874048	11074	C	+T	0,0811733	2020-11-03	United Kingdom
ORF1ab_3606_NA	ORF1ab	3606	ERR4874048	11082	T	-G	0,136566	2020-11-03	United Kingdom
ORF1ab_3606_F	ORF1ab	3606	ERR4874048	11083	G	T	0,999659	2020-11-03	United Kingdom
ORF1ab_3615_V	ORF1ab	3615	ERR4874048	11109	C	T	0,999844	2020-11-03	United Kingdom
ORF1ab_314_L	ORF1ab	314	ERR4874048	14408	C	T	0,999337	2020-11-03	United Kingdom
ORF1ab_2219_T	ORF1ab	2219	ERR4874048	20123	T	C	0,568618	2020-11-03	United Kingdom
S_70_F	S	70	ERR4874048	21770	G	T	1	2020-11-03	United Kingdom
S_209_NA	S	209	ERR4874048	22188	C	-TAT	0,976886	2020-11-03	United Kingdom
S_614_G	S	614	ERR4874048	23403	A	G	1	2020-11-03	United Kingdom
S_859_N	S	859	ERR4874048	24138	C	A	0,999513	2020-11-03	United Kingdom
ORF3a_57_H	ORF3a	57	ERR4874048	25563	G	T	0,999539	2020-11-03	United Kingdom
ORF3a_249_L	ORF3a	249	ERR4874048	26137	A	C	0,0808245	2020-11-03	United Kingdom
E_58_L	E	58	ERR4874048	26416	G	C	0,413404	2020-11-03	United Kingdom
N_194_L	N	194	ERR4874048	28854	C	T	0,999226	2020-11-03	United Kingdom
ORF1ab_314_L	ORF1ab	314	ERR4874068	14408	C	T	0,998071	2020-11-05	United Kingdom
S_18_F	S	18	ERR4874068	21614	C	T	0,958478	2020-11-05	United Kingdom
S_222_V	S	222	ERR4874068	22227	C	T	0,981963	2020-11-05	United Kingdom
S_614_G	S	614	ERR4874068	23403	A	G	0,99974	2020-11-05	United Kingdom
S_1214_G	S	1214	ERR4874068	25202	T	G	0,0506892	2020-11-05	United Kingdom
ORF3a_249_L	ORF3a	249	ERR4874068	26137	A	C	0,125737	2020-11-05	United Kingdom
ORF7b_5_L	ORF7b	5	ERR4874068	27769	C	T	0,991777	2020-11-05	United Kingdom
N_220_V	N	220	ERR4874068	28932	C	T	0,991426	2020-11-05	United Kingdom
ORF10_30_L	ORF10	30	ERR4874068	29645	G	T	0,994904	2020-11-05	United Kingdom
ORF1ab_124_C	ORF1ab	124	ERR4874070	635	C	T	0,0698723	2020-11-05	United Kingdom
ORF1ab_1421_NA	ORF1ab	1421	ERR4874070	4528	A	-TTTTACTTTTACACCAGTAAAACAACTG	0,0514229	2020-11-05	United Kingdom
ORF1ab_1981_R	ORF1ab	1981	ERR4874070	6207	A	G	0,0679348	2020-11-05	United Kingdom
ORF1ab_3603_NA	ORF1ab	3603	ERR4874070	11074	C	-T	0,0515602	2020-11-05	United Kingdom
ORF1ab_314_L	ORF1ab	314	ERR4874070	14408	C	T	0,999559	2020-11-05	United Kingdom
S_222_V	S	222	ERR4874070	22227	C	T	0,998674	2020-11-05	United Kingdom
S_614_G	S	614	ERR4874070	23403	A	G	0,999916	2020-11-05	United Kingdom
S_884_F	S	884	ERR4874070	24213	C	T	0,0757381	2020-11-05	United Kingdom
ORF3a_249_L	ORF3a	249	ERR4874070	26137	A	C	0,137146	2020-11-05	United Kingdom
M_86_F	M	86	ERR4874070	26779	G	T	0,999253	2020-11-05	United Kingdom
ORF7a_93_F	ORF7a	93	ERR4874070	27670	G	T	0,999572	2020-11-05	United Kingdom
N_220_V	N	220	ERR4874070	28932	C	T	0,999094	2020-11-05	United Kingdom
ORF10_30_L	ORF10	30	ERR4874070	29645	G	T	0,998826	2020-11-05	United Kingdom
ORF1ab_362_NA	ORF1ab	362	ERR4874083	1349	C	+A	0,0550131	2020-11-05	United Kingdom
ORF1ab_1001_I	ORF1ab	1001	ERR4874083	3267	C	T	0,999853	2020-11-05	United Kingdom
ORF1ab_1708_D	ORF1ab	1708	ERR4874083	5388	C	A	1	2020-11-05	United Kingdom
ORF1ab_2230_T	ORF1ab	2230	ERR4874083	6954	T	C	0,995119	2020-11-05	United Kingdom
ORF1ab_2780_L	ORF1ab	2780	ERR4874083	8603	T	C	0,999007	2020-11-05	United Kingdom
ORF1ab_2799_Y	ORF1ab	2799	ERR4874083	8660	C	T	0,0609756	2020-11-05	United Kingdom
ORF1ab_3674_NA	ORF1ab	3674	ERR4874083	11287	G	-TCTGGTTTT	0,997748	2020-11-05	United Kingdom
ORF1ab_314_L	ORF1ab	314	ERR4874083	14408	C	T	0,99959	2020-11-05	United Kingdom
ORF1ab_1383_R	ORF1ab	1383	ERR4874083	17615	A	G	1	2020-11-05	United Kingdom
ORF1ab_2557_R	ORF1ab	2557	ERR4874083	21137	A	G	0,103885	2020-11-05	United Kingdom
S_68_NA	S	68	ERR4874083	21764	A	-TACATG	0,999248	2020-11-05	United Kingdom
S_143_NA	S	143	ERR4874083	21990	T	-TTA	0,993713	2020-11-05	United Kingdom
S_501_Y	S	501	ERR4874083	23063	A	T	0,999054	2020-11-05	United Kingdom
S_570_D	S	570	ERR4874083	23271	C	A	0,999766	2020-11-05	United Kingdom
S_614_G	S	614	ERR4874083	23403	A	G	0,999886	2020-11-05	United Kingdom
S_681_H	S	681	ERR4874083	23604	C	A	0,999519	2020-11-05	United Kingdom
S_716_I	S	716	ERR4874083	23709	C	T	0,998443	2020-11-05	United Kingdom
S_982_A	S	982	ERR4874083	24506	T	G	1	2020-11-05	United Kingdom
S_1118_H	S	1118	ERR4874083	24914	G	C	1	2020-11-05	United Kingdom
S_1214_G	S	1214	ERR4874083	25202	T	G	0,0556569	2020-11-05	United Kingdom
ORF3a_249_L	ORF3a	249	ERR4874083	26137	A	C	0,150382	2020-11-05	United Kingdom
ORF8_27_*	ORF8	27	ERR4874083	27972	C	T	0,99889	2020-11-05	United Kingdom
ORF8_52_I	ORF8	52	ERR4874083	28048	G	T	1	2020-11-05	United Kingdom
ORF8_73_C	ORF8	73	ERR4874083	28111	A	G	0,999798	2020-11-05	United Kingdom
N_3_H	N	3	ERR4874083	28280	G	C	0,999812	2020-11-05	United Kingdom
N_3_V	N	3	ERR4874083	28281	A	T	0,999745	2020-11-05	United Kingdom
N_3_E	N	3	ERR4874083	28282	T	A	0,999746	2020-11-05	United Kingdom
N_203_K	N	203	ERR4874083	28881	G	A	0,997513	2020-11-05	United Kingdom
N_204_R	N	204	ERR4874083	28883	G	C	0,998403	2020-11-05	United Kingdom
N_235_F	N	235	ERR4874083	28977	C	T	0,999596	2020-11-05	United Kingdom
ORF1ab_140_NA	ORF1ab	140	ERR4874089	685	A	-AAGTCATTT	0,0588471	2020-11-05	United Kingdom
ORF1ab_1094_NA	ORF1ab	1094	ERR4874089	3545	A	-ATG	0,0918197	2020-11-05	United Kingdom
ORF1ab_2607_G	ORF1ab	2607	ERR4874089	8085	A	G	0,0588235	2020-11-05	United Kingdom
ORF1ab_2613_A	ORF1ab	2613	ERR4874089	8103	T	C	0,0702948	2020-11-05	United Kingdom
ORF1ab_3969_T	ORF1ab	3969	ERR4874089	12170	G	A	0,0617284	2020-11-05	United Kingdom
ORF1ab_314_L	ORF1ab	314	ERR4874089	14408	C	T	1	2020-11-05	United Kingdom
ORF1ab_869_S	ORF1ab	869	ERR4874089	16072	G	T	0,0626415	2020-11-05	United Kingdom
ORF1ab_1273_L	ORF1ab	1273	ERR4874089	17285	C	T	0,0616982	2020-11-05	United Kingdom
ORF1ab_1642_NA	ORF1ab	1642	ERR4874089	18393	T	-GCTGTACCTACAGGTTA	0,0520833	2020-11-05	United Kingdom
ORF1ab_1688_NA	ORF1ab	1688	ERR4874089	18530	T	-A	0,111504	2020-11-05	United Kingdom
ORF1ab_2017_NA	ORF1ab	2017	ERR4874089	19517	T	-GTA	0,0605042	2020-11-05	United Kingdom
S_18_F	S	18	ERR4874089	21614	C	T	0,9996	2020-11-05	United Kingdom
S_222_V	S	222	ERR4874089	22227	C	T	0,999269	2020-11-05	United Kingdom
S_614_G	S	614	ERR4874089	23403	A	G	1	2020-11-05	United Kingdom
S_1214_G	S	1214	ERR4874089	25202	T	G	0,0667522	2020-11-05	United Kingdom
ORF3a_249_L	ORF3a	249	ERR4874089	26137	A	C	0,146861	2020-11-05	United Kingdom
ORF7b_5_L	ORF7b	5	ERR4874089	27769	C	T	1	2020-11-05	United Kingdom
ORF7b_27_NA	ORF7b	27	ERR4874089	27836	C	-T	0,0531915	2020-11-05	United Kingdom
N_220_V	N	220	ERR4874089	28932	C	T	0,998179	2020-11-05	United Kingdom
N_260_NA	N	260	ERR4874089	29051	C	+A	0,107584	2020-11-05	United Kingdom
ORF10_30_L	ORF10	30	ERR4874089	29645	G	T	0,99875	2020-11-05	United Kingdom
ORF1ab_3087_I	ORF1ab	3087	ERR4874094	9526	G	T	1	2020-11-05	United Kingdom
ORF1ab_4355_I	ORF1ab	4355	ERR4874094	13329	C	T	0,999031	2020-11-05	United Kingdom
ORF1ab_176_S	ORF1ab	176	ERR4874094	13993	G	T	1	2020-11-05	United Kingdom
ORF1ab_314_L	ORF1ab	314	ERR4874094	14408	C	T	0,998496	2020-11-05	United Kingdom
ORF1ab_767_L	ORF1ab	767	ERR4874094	15766	G	T	0,99973	2020-11-05	United Kingdom
ORF1ab_1141_R	ORF1ab	1141	ERR4874094	16889	A	G	0,999623	2020-11-05	United Kingdom
ORF1ab_1184_D	ORF1ab	1184	ERR4874094	17019	G	T	0,998058	2020-11-05	United Kingdom
S_200_NA	S	200	ERR4874094	22160	T	-ATTTTAAAATATA	0,06457	2020-11-05	United Kingdom
S_477_N	S	477	ERR4874094	22992	G	A	1	2020-11-05	United Kingdom
S_614_G	S	614	ERR4874094	23403	A	G	0,999602	2020-11-05	United Kingdom
S_1214_G	S	1214	ERR4874094	25202	T	G	0,0576015	2020-11-05	United Kingdom
ORF3a_57_H	ORF3a	57	ERR4874094	25563	G	T	0,999505	2020-11-05	United Kingdom
ORF3a_245_K	ORF3a	245	ERR4874094	26125	C	A	0,0513995	2020-11-05	United Kingdom
ORF3a_249_L	ORF3a	249	ERR4874094	26137	A	C	0,124279	2020-11-05	United Kingdom
ORF6_41_F	ORF6	41	ERR4874094	27323	C	T	0,99942	2020-11-05	United Kingdom
N_234_I	N	234	ERR4874094	28975	G	C	0,999645	2020-11-05	United Kingdom
N_376_T	N	376	ERR4874094	29399	G	A	0,99975	2020-11-05	United Kingdom
ORF1ab_315_I	ORF1ab	315	ERR4874106	1210	G	T	0,999393	2020-11-05	United Kingdom
ORF1ab_3934_I	ORF1ab	3934	ERR4874106	12067	G	T	0,999785	2020-11-05	United Kingdom
ORF1ab_67_I	ORF1ab	67	ERR4874106	13667	C	T	0,995253	2020-11-05	United Kingdom
ORF1ab_314_L	ORF1ab	314	ERR4874106	14408	C	T	1	2020-11-05	United Kingdom
S_614_G	S	614	ERR4874106	23403	A	G	0,999333	2020-11-05	United Kingdom
S_1214_G	S	1214	ERR4874106	25202	T	G	0,056305	2020-11-05	United Kingdom
ORF3a_13_L	ORF3a	13	ERR4874106	25429	G	T	0,999633	2020-11-05	United Kingdom
ORF3a_249_L	ORF3a	249	ERR4874106	26137	A	C	0,122677	2020-11-05	United Kingdom
ORF7b_37_L	ORF7b	37	ERR4874106	27865	A	T	1	2020-11-05	United Kingdom
ORF7b_37_Q	ORF7b	37	ERR4874106	27866	T	A	1	2020-11-05	United Kingdom
N_203_K	N	203	ERR4874106	28881	G	A	0,996563	2020-11-05	United Kingdom
N_204_R	N	204	ERR4874106	28883	G	C	0,999697	2020-11-05	United Kingdom
ORF1ab_61_F	ORF1ab	61	ERR4874114	448	G	T	0,0624	2020-11-05	United Kingdom
ORF1ab_213_F	ORF1ab	213	ERR4874114	903	G	T	0,0942921	2020-11-05	United Kingdom
ORF1ab_1230_NA	ORF1ab	1230	ERR4874114	3953	A	-AG	0,129032	2020-11-05	United Kingdom
ORF1ab_1839_T	ORF1ab	1839	ERR4874114	5781	T	C	0,0599954	2020-11-05	United Kingdom
ORF1ab_2748_I	ORF1ab	2748	ERR4874114	8508	G	T	0,0539474	2020-11-05	United Kingdom
ORF1ab_3112_W	ORF1ab	3112	ERR4874114	9600	T	G	0,0519481	2020-11-05	United Kingdom
ORF1ab_3603_NA	ORF1ab	3603	ERR4874114	11074	C	-T	0,0624398	2020-11-05	United Kingdom
ORF1ab_3690_NA	ORF1ab	3690	ERR4874114	11334	T	-G	0,156387	2020-11-05	United Kingdom
ORF1ab_4109_A	ORF1ab	4109	ERR4874114	12591	T	C	0,0795334	2020-11-05	United Kingdom
ORF1ab_4167_K	ORF1ab	4167	ERR4874114	12766	T	G	0,0524055	2020-11-05	United Kingdom
ORF1ab_314_L	ORF1ab	314	ERR4874114	14408	C	T	0,997719	2020-11-05	United Kingdom
ORF1ab_504_I	ORF1ab	504	ERR4874114	14978	G	T	0,0551524	2020-11-05	United Kingdom
ORF1ab_513_Q	ORF1ab	513	ERR4874114	15004	G	C	0,0555556	2020-11-05	United Kingdom
ORF1ab_641_Q	ORF1ab	641	ERR4874114	15390	C	A	0,0816327	2020-11-05	United Kingdom
ORF1ab_813_NA	ORF1ab	813	ERR4874114	15905	A	-G	0,0570423	2020-11-05	United Kingdom
ORF1ab_1758_Y	ORF1ab	1758	ERR4874114	18739	G	T	0,050462	2020-11-05	United Kingdom
ORF1ab_1871_*	ORF1ab	1871	ERR4874114	19078	G	T	0,160372	2020-11-05	United Kingdom
ORF1ab_1882_NA	ORF1ab	1882	ERR4874114	19112	A	-C	0,117202	2020-11-05	United Kingdom
ORF1ab_1922_NA	ORF1ab	1922	ERR4874114	19231	G	+T	0,102767	2020-11-05	United Kingdom
ORF1ab_2163_NA	ORF1ab	2163	ERR4874114	19955	C	-TG	0,124138	2020-11-05	United Kingdom
ORF1ab_2178_NA	ORF1ab	2178	ERR4874114	20001	T	-G	0,107056	2020-11-05	United Kingdom
ORF1ab_2399_I	ORF1ab	2399	ERR4874114	20663	G	T	0,998731	2020-11-05	United Kingdom
ORF1ab_2527_Y	ORF1ab	2527	ERR4874114	21046	G	T	0,0659743	2020-11-05	United Kingdom
ORF1ab_2585_S	ORF1ab	2585	ERR4874114	21220	G	T	0,0682415	2020-11-05	United Kingdom
S_18_F	S	18	ERR4874114	21614	C	T	0,999618	2020-11-05	United Kingdom
S_222_V	S	222	ERR4874114	22227	C	T	0,998565	2020-11-05	United Kingdom
S_341_NA	S	341	ERR4874114	22585	T	-TTTA	0,0935542	2020-11-05	United Kingdom
S_614_G	S	614	ERR4874114	23403	A	G	1	2020-11-05	United Kingdom
S_1214_G	S	1214	ERR4874114	25202	T	G	0,0587607	2020-11-05	United Kingdom
ORF3a_249_L	ORF3a	249	ERR4874114	26137	A	C	0,139535	2020-11-05	United Kingdom
M_157_R	M	157	ERR4874114	26991	G	C	0,0714228	2020-11-05	United Kingdom
ORF8_101_L	ORF8	101	ERR4874114	28195	G	T	0,0855611	2020-11-05	United Kingdom
N_220_V	N	220	ERR4874114	28932	C	T	1	2020-11-05	United Kingdom
ORF10_10_S	ORF10	10	ERR4874114	29585	C	T	1	2020-11-05	United Kingdom
ORF10_30_L	ORF10	30	ERR4874114	29645	G	T	1	2020-11-05	United Kingdom
ORF1ab_300_F	ORF1ab	300	ERR4874124	1163	A	T	0,998709	2020-11-05	United Kingdom
ORF1ab_1192_NA	ORF1ab	1192	ERR4874124	3839	G	-A	0,0852713	2020-11-05	United Kingdom
ORF1ab_1311_Q	ORF1ab	1311	ERR4874124	4196	G	C	0,0821727	2020-11-05	United Kingdom
ORF1ab_1454_I	ORF1ab	1454	ERR4874124	4626	C	T	0,205285	2020-11-05	United Kingdom
ORF1ab_1631_V	ORF1ab	1631	ERR4874124	5157	C	T	0,0523402	2020-11-05	United Kingdom
ORF1ab_1786_L	ORF1ab	1786	ERR4874124	5622	C	T	1	2020-11-05	United Kingdom
ORF1ab_2656_I	ORF1ab	2656	ERR4874124	8232	A	T	0,0730858	2020-11-05	United Kingdom
ORF1ab_3603_NA	ORF1ab	3603	ERR4874124	11074	C	+T	0,0726033	2020-11-05	United Kingdom
ORF1ab_3606_NA	ORF1ab	3606	ERR4874124	11082	T	-G	0,242443	2020-11-05	United Kingdom
ORF1ab_3606_F	ORF1ab	3606	ERR4874124	11083	G	T	1	2020-11-05	United Kingdom
ORF1ab_245_D	ORF1ab	245	ERR4874124	14202	G	T	1	2020-11-05	United Kingdom
ORF1ab_314_L	ORF1ab	314	ERR4874124	14408	C	T	1	2020-11-05	United Kingdom
ORF1ab_1707_NA	ORF1ab	1707	ERR4874124	18587	T	-TGTCTTA	0,101673	2020-11-05	United Kingdom
ORF1ab_1759_NA	ORF1ab	1759	ERR4874124	18742	T	-ACGTCTA	0,0937859	2020-11-05	United Kingdom
ORF1ab_2025_I	ORF1ab	2025	ERR4874124	19542	G	T	1	2020-11-05	United Kingdom
ORF1ab_2084_I	ORF1ab	2084	ERR4874124	19718	C	T	0,999152	2020-11-05	United Kingdom
ORF1ab_2681_NA	ORF1ab	2681	ERR4874124	21508	G	-A	0,129341	2020-11-05	United Kingdom
S_134_NA	S	134	ERR4874124	21964	A	-T	0,0845547	2020-11-05	United Kingdom
S_240_NA	S	240	ERR4874124	22281	C	-T	0,0792627	2020-11-05	United Kingdom
S_614_G	S	614	ERR4874124	23403	A	G	0,999202	2020-11-05	United Kingdom
S_1257_Y	S	1257	ERR4874124	25331	G	T	0,0670026	2020-11-05	United Kingdom
ORF3a_223_I	ORF3a	223	ERR4874124	26060	C	T	0,99936	2020-11-05	United Kingdom
ORF3a_249_L	ORF3a	249	ERR4874124	26137	A	C	0,0691299	2020-11-05	United Kingdom
E_37_P	E	37	ERR4874124	26354	T	C	0,0644068	2020-11-05	United Kingdom
E_54_L	E	54	ERR4874124	26405	C	T	0,128399	2020-11-05	United Kingdom
N_203_K	N	203	ERR4874124	28881	G	A	0,995365	2020-11-05	United Kingdom
N_204_R	N	204	ERR4874124	28883	G	C	1	2020-11-05	United Kingdom
N_210_I	N	210	ERR4874124	28903	G	T	0,999344	2020-11-05	United Kingdom
N_398_V	N	398	ERR4874124	29466	C	T	1	2020-11-05	United Kingdom
ORF1ab_1125_C	ORF1ab	1125	ERR4874135	3638	G	T	1	2020-11-05	United Kingdom
ORF1ab_2181_I	ORF1ab	2181	ERR4874135	6807	C	T	1	2020-11-05	United Kingdom
ORF1ab_2554_V	ORF1ab	2554	ERR4874135	7926	C	T	1	2020-11-05	United Kingdom
ORF1ab_314_L	ORF1ab	314	ERR4874135	14408	C	T	0,998865	2020-11-05	United Kingdom
ORF1ab_2040_I	ORF1ab	2040	ERR4874135	19586	C	T	0,999653	2020-11-05	United Kingdom
ORF1ab_2323_N	ORF1ab	2323	ERR4874135	20434	G	A	0,999917	2020-11-05	United Kingdom
S_222_V	S	222	ERR4874135	22227	C	T	0,998429	2020-11-05	United Kingdom
S_614_G	S	614	ERR4874135	23403	A	G	0,999945	2020-11-05	United Kingdom
S_1214_G	S	1214	ERR4874135	25202	T	G	0,0512821	2020-11-05	United Kingdom
ORF3a_249_L	ORF3a	249	ERR4874135	26137	A	C	0,123751	2020-11-05	United Kingdom
N_220_V	N	220	ERR4874135	28932	C	T	0,999583	2020-11-05	United Kingdom
ORF10_30_L	ORF10	30	ERR4874135	29645	G	T	0,999384	2020-11-05	United Kingdom
ORF1ab_82_NA	ORF1ab	82	ERR4874155	509	G	-GTCATGTTATGGTT	0,123596	2020-11-05	United Kingdom
ORF1ab_221_L	ORF1ab	221	ERR4874155	926	T	C	1	2020-11-05	United Kingdom
ORF1ab_1524_V	ORF1ab	1524	ERR4874155	4836	G	T	0,0549598	2020-11-05	United Kingdom
ORF1ab_2066_NA	ORF1ab	2066	ERR4874155	6463	G	-A	0,223118	2020-11-05	United Kingdom
ORF1ab_2378_L	ORF1ab	2378	ERR4874155	7398	C	T	0,223169	2020-11-05	United Kingdom
ORF1ab_2701_S	ORF1ab	2701	ERR4874155	8366	G	T	0,116822	2020-11-05	United Kingdom
ORF1ab_3087_I	ORF1ab	3087	ERR4874155	9526	G	T	1	2020-11-05	United Kingdom
ORF1ab_3174_NA	ORF1ab	3174	ERR4874155	9785	A	-CTTTTGAAGAAGCTGCGCTGTGCAC	0,104235	2020-11-05	United Kingdom
ORF1ab_3289_I	ORF1ab	3289	ERR4874155	10131	C	T	0,0571559	2020-11-05	United Kingdom
ORF1ab_3908_L	ORF1ab	3908	ERR4874155	11987	T	C	0,0637718	2020-11-05	United Kingdom
ORF1ab_176_S	ORF1ab	176	ERR4874155	13993	G	T	1	2020-11-05	United Kingdom
ORF1ab_314_L	ORF1ab	314	ERR4874155	14408	C	T	1	2020-11-05	United Kingdom
ORF1ab_767_L	ORF1ab	767	ERR4874155	15766	G	T	0,999046	2020-11-05	United Kingdom
ORF1ab_897_T	ORF1ab	897	ERR4874155	16157	T	C	0,159393	2020-11-05	United Kingdom
ORF1ab_1141_R	ORF1ab	1141	ERR4874155	16889	A	G	1	2020-11-05	United Kingdom
ORF1ab_1184_D	ORF1ab	1184	ERR4874155	17019	G	T	0,997312	2020-11-05	United Kingdom
ORF1ab_1324_E	ORF1ab	1324	ERR4874155	17439	C	G	0,132686	2020-11-05	United Kingdom
ORF1ab_1557_NA	ORF1ab	1557	ERR4874155	18138	C	-A	0,0652174	2020-11-05	United Kingdom
ORF1ab_1571_N	ORF1ab	1571	ERR4874155	18180	G	T	0,219731	2020-11-05	United Kingdom
ORF1ab_1865_L	ORF1ab	1865	ERR4874155	19060	G	C	0,0678851	2020-11-05	United Kingdom
ORF1ab_2288_*	ORF1ab	2288	ERR4874155	20331	T	G	0,0529954	2020-11-05	United Kingdom
S_71_NA	S	71	ERR4874155	21775	T	-G	0,146652	2020-11-05	United Kingdom
S_218_*	S	218	ERR4874155	22214	C	T	0,0954128	2020-11-05	United Kingdom
S_373_*	S	373	ERR4874155	22680	C	A	0,137577	2020-11-05	United Kingdom
S_477_N	S	477	ERR4874155	22992	G	A	0,99635	2020-11-05	United Kingdom
S_614_G	S	614	ERR4874155	23403	A	G	1	2020-11-05	United Kingdom
S_935_*	S	935	ERR4874155	24365	C	T	0,193018	2020-11-05	United Kingdom
S_1214_G	S	1214	ERR4874155	25202	T	G	0,0699301	2020-11-05	United Kingdom
ORF3a_57_H	ORF3a	57	ERR4874155	25563	G	T	1	2020-11-05	United Kingdom
ORF3a_203_NA	ORF3a	203	ERR4874155	26000	T	-AC	0,120323	2020-11-05	United Kingdom
ORF3a_204_Y	ORF3a	204	ERR4874155	26002	C	T	0,122999	2020-11-05	United Kingdom
ORF3a_249_L	ORF3a	249	ERR4874155	26137	A	C	0,172676	2020-11-05	United Kingdom
M_86_NA	M	86	ERR4874155	26779	G	-TCTTGTAGGCTTGATGTGGCTCAGCTACTTCATTGCT	0,159184	2020-11-05	United Kingdom
M_88_NA	M	88	ERR4874155	26786	A	-GGCTTGATGTGGCTCAGCTACTTCATTGCTTCTT	0,112805	2020-11-05	United Kingdom
M_170_A	M	170	ERR4874155	27031	T	C	0,077227	2020-11-05	United Kingdom
M_204_NA	M	204	ERR4874155	27133	A	-TAAATT	0,158885	2020-11-05	United Kingdom
ORF6_37_NA	ORF6	37	ERR4874155	27312	T	+A	0,119872	2020-11-05	United Kingdom
N_234_I	N	234	ERR4874155	28975	G	C	1	2020-11-05	United Kingdom
N_376_T	N	376	ERR4874155	29399	G	A	1	2020-11-05	United Kingdom
ORF1ab_314_L	ORF1ab	314	ERR4874161	14408	C	T	0,999213	2020-11-05	United Kingdom
S_18_F	S	18	ERR4874161	21614	C	T	0,999036	2020-11-05	United Kingdom
S_222_V	S	222	ERR4874161	22227	C	T	0,99954	2020-11-05	United Kingdom
S_614_G	S	614	ERR4874161	23403	A	G	0,999743	2020-11-05	United Kingdom
S_1214_G	S	1214	ERR4874161	25202	T	G	0,0675169	2020-11-05	United Kingdom
ORF3a_249_L	ORF3a	249	ERR4874161	26137	A	C	0,135521	2020-11-05	United Kingdom
ORF7a_52_NA	ORF7a	52	ERR4874161	27548	A	-CAAATTTGCACTGACTTGCTTTAGCACTCAATTTGCTTTTGCTTGTCCTGACGGCGTAAAACACGTCTATCAGTTACGTGC	0,0823859	2020-11-05	United Kingdom
N_220_V	N	220	ERR4874161	28932	C	T	0,998928	2020-11-05	United Kingdom
ORF10_30_L	ORF10	30	ERR4874161	29645	G	T	0,999323	2020-11-05	United Kingdom
ORF1ab_903_V	ORF1ab	903	ERR4874170	2973	C	T	0,9996	2020-11-05	United Kingdom
ORF1ab_314_L	ORF1ab	314	ERR4874170	14408	C	T	0,998377	2020-11-05	United Kingdom
S_222_V	S	222	ERR4874170	22227	C	T	0,99913	2020-11-05	United Kingdom
S_614_G	S	614	ERR4874170	23403	A	G	0,999759	2020-11-05	United Kingdom
S_1214_G	S	1214	ERR4874170	25202	T	G	0,0595643	2020-11-05	United Kingdom
ORF3a_249_L	ORF3a	249	ERR4874170	26137	A	C	0,139564	2020-11-05	United Kingdom
ORF7b_40_I	ORF7b	40	ERR4874170	27874	C	T	0,999514	2020-11-05	United Kingdom
N_141_I	N	141	ERR4874170	28695	C	T	0,999292	2020-11-05	United Kingdom
N_220_V	N	220	ERR4874170	28932	C	T	0,997317	2020-11-05	United Kingdom
ORF10_30_L	ORF10	30	ERR4874170	29645	G	T	0,999387	2020-11-05	United Kingdom
ORF1ab_209_S	ORF1ab	209	ERR4874176	890	G	A	0,0509474	2020-11-05	United Kingdom
ORF1ab_1312_NA	ORF1ab	1312	ERR4874176	4200	T	-G	0,0692124	2020-11-05	United Kingdom
ORF1ab_1451_A	ORF1ab	1451	ERR4874176	4617	G	C	0,0658144	2020-11-05	United Kingdom
ORF1ab_3711_F	ORF1ab	3711	ERR4874176	11396	C	T	1	2020-11-05	United Kingdom
ORF1ab_170_R	ORF1ab	170	ERR4874176	13975	G	C	0,109444	2020-11-05	United Kingdom
ORF1ab_314_L	ORF1ab	314	ERR4874176	14408	C	T	0,999257	2020-11-05	United Kingdom
ORF1ab_1097_S	ORF1ab	1097	ERR4874176	16756	C	T	0,0554096	2020-11-05	United Kingdom
ORF1ab_2172_NA	ORF1ab	2172	ERR4874176	19983	C	+T	0,0785597	2020-11-05	United Kingdom
ORF1ab_2236_NA	ORF1ab	2236	ERR4874176	20173	G	-T	0,0524535	2020-11-05	United Kingdom
ORF1ab_2584_V	ORF1ab	2584	ERR4874176	21217	T	G	0,0620155	2020-11-05	United Kingdom
S_18_F	S	18	ERR4874176	21614	C	T	1	2020-11-05	United Kingdom
S_215_H	S	215	ERR4874176	22205	G	C	1	2020-11-05	United Kingdom
S_222_V	S	222	ERR4874176	22227	C	T	1	2020-11-05	United Kingdom
S_244_F	S	244	ERR4874176	22294	A	T	1	2020-11-05	United Kingdom
S_614_G	S	614	ERR4874176	23403	A	G	0,999645	2020-11-05	United Kingdom
S_884_F	S	884	ERR4874176	24213	C	T	1	2020-11-05	United Kingdom
S_1018_NA	S	1018	ERR4874176	24616	C	-AG	0,0606061	2020-11-05	United Kingdom
S_1214_G	S	1214	ERR4874176	25202	T	G	0,0597222	2020-11-05	United Kingdom
ORF3a_245_K	ORF3a	245	ERR4874176	26125	C	A	0,0502901	2020-11-05	United Kingdom
ORF3a_249_L	ORF3a	249	ERR4874176	26137	A	C	0,171654	2020-11-05	United Kingdom
N_220_V	N	220	ERR4874176	28932	C	T	0,99582	2020-11-05	United Kingdom
ORF10_30_L	ORF10	30	ERR4874176	29645	G	T	0,998572	2020-11-05	United Kingdom
ORF1ab_140_NA	ORF1ab	140	ERR4874180	685	A	-AAGTCATTT	0,999664	2020-11-05	United Kingdom
ORF1ab_1905_F	ORF1ab	1905	ERR4874180	5979	C	T	0,99952	2020-11-05	United Kingdom
ORF1ab_3087_I	ORF1ab	3087	ERR4874180	9526	G	T	1	2020-11-05	United Kingdom
ORF1ab_3338_F	ORF1ab	3338	ERR4874180	10277	C	T	0,998784	2020-11-05	United Kingdom
ORF1ab_4037_F	ORF1ab	4037	ERR4874180	12374	C	T	0,0501792	2020-11-05	United Kingdom
ORF1ab_176_S	ORF1ab	176	ERR4874180	13993	G	T	1	2020-11-05	United Kingdom
ORF1ab_314_L	ORF1ab	314	ERR4874180	14408	C	T	0,99841	2020-11-05	United Kingdom
ORF1ab_767_L	ORF1ab	767	ERR4874180	15766	G	T	0,999625	2020-11-05	United Kingdom
ORF1ab_1141_R	ORF1ab	1141	ERR4874180	16889	A	G	1	2020-11-05	United Kingdom
ORF1ab_1184_D	ORF1ab	1184	ERR4874180	17019	G	T	0,998072	2020-11-05	United Kingdom
S_67_V	S	67	ERR4874180	21762	C	T	0,472272	2020-11-05	United Kingdom
S_477_N	S	477	ERR4874180	22992	G	A	0,999812	2020-11-05	United Kingdom
S_614_G	S	614	ERR4874180	23403	A	G	0,999817	2020-11-05	United Kingdom
ORF3a_57_H	ORF3a	57	ERR4874180	25563	G	T	0,999652	2020-11-05	United Kingdom
ORF3a_224_C	ORF3a	224	ERR4874180	26062	G	T	0,99914	2020-11-05	United Kingdom
N_234_I	N	234	ERR4874180	28975	G	C	0,999767	2020-11-05	United Kingdom
N_376_T	N	376	ERR4874180	29399	G	A	0,985522	2020-11-05	United Kingdom
ORF1ab_315_I	ORF1ab	315	ERR4874182	1210	G	T	0,997732	2020-11-05	United Kingdom
ORF1ab_1921_S	ORF1ab	1921	ERR4874182	6026	C	T	0,999564	2020-11-05	United Kingdom
ORF1ab_3579_I	ORF1ab	3579	ERR4874182	11001	C	T	0,996909	2020-11-05	United Kingdom
ORF1ab_3934_I	ORF1ab	3934	ERR4874182	12067	G	T	0,999417	2020-11-05	United Kingdom
ORF1ab_314_L	ORF1ab	314	ERR4874182	14408	C	T	0,999292	2020-11-05	United Kingdom
ORF1ab_1499_I	ORF1ab	1499	ERR4874182	17964	G	T	1	2020-11-05	United Kingdom
S_614_G	S	614	ERR4874182	23403	A	G	0,999727	2020-11-05	United Kingdom
S_1020_S	S	1020	ERR4874182	24620	G	T	0,999007	2020-11-05	United Kingdom
S_1117_I	S	1117	ERR4874182	24912	C	T	0,998999	2020-11-05	United Kingdom
S_1214_G	S	1214	ERR4874182	25202	T	G	0,0517529	2020-11-05	United Kingdom
ORF3a_21_N	ORF3a	21	ERR4874182	25455	G	T	0,999165	2020-11-05	United Kingdom
ORF3a_92_L	ORF3a	92	ERR4874182	25667	C	T	0,986003	2020-11-05	United Kingdom
ORF3a_249_L	ORF3a	249	ERR4874182	26137	A	C	0,153319	2020-11-05	United Kingdom
N_203_K	N	203	ERR4874182	28881	G	A	0,997627	2020-11-05	United Kingdom
N_204_R	N	204	ERR4874182	28883	G	C	1	2020-11-05	United Kingdom
ORF1ab_124_C	ORF1ab	124	ERR4874184	635	C	T	0,0756014	2020-11-05	United Kingdom
ORF1ab_1014_I	ORF1ab	1014	ERR4874184	3307	G	A	0,999774	2020-11-05	United Kingdom
ORF1ab_1586_I	ORF1ab	1586	ERR4874184	5023	G	T	0,999629	2020-11-05	United Kingdom
ORF1ab_1665_I	ORF1ab	1665	ERR4874184	5259	C	T	0,999848	2020-11-05	United Kingdom
ORF1ab_314_L	ORF1ab	314	ERR4874184	14408	C	T	0,999645	2020-11-05	United Kingdom
S_222_V	S	222	ERR4874184	22227	C	T	0,998705	2020-11-05	United Kingdom
S_324_V	S	324	ERR4874184	22533	A	T	0,999656	2020-11-05	United Kingdom
S_614_G	S	614	ERR4874184	23403	A	G	0,99972	2020-11-05	United Kingdom
S_1162_R	S	1162	ERR4874184	25047	C	G	0,999922	2020-11-05	United Kingdom
ORF3a_249_L	ORF3a	249	ERR4874184	26137	A	C	0,156926	2020-11-05	United Kingdom
ORF7b_13_NA	ORF7b	13	ERR4874184	27794	T	-TTA	0,998558	2020-11-05	United Kingdom
ORF8_67_F	ORF8	67	ERR4874184	28093	C	T	0,995816	2020-11-05	United Kingdom
N_14_C	N	14	ERR4874184	28313	C	T	0,0502149	2020-11-05	United Kingdom
N_220_V	N	220	ERR4874184	28932	C	T	0,998097	2020-11-05	United Kingdom
N_377_Y	N	377	ERR4874184	29402	G	T	0,999674	2020-11-05	United Kingdom
ORF10_30_L	ORF10	30	ERR4874184	29645	G	T	0,999312	2020-11-05	United Kingdom
ORF1ab_1001_I	ORF1ab	1001	ERR4874200	3267	C	T	0,999674	2020-11-05	United Kingdom
ORF1ab_1708_D	ORF1ab	1708	ERR4874200	5388	C	A	1	2020-11-05	United Kingdom
ORF1ab_2230_T	ORF1ab	2230	ERR4874200	6954	T	C	0,993386	2020-11-05	United Kingdom
ORF1ab_2780_L	ORF1ab	2780	ERR4874200	8603	T	C	1	2020-11-05	United Kingdom
ORF1ab_3674_NA	ORF1ab	3674	ERR4874200	11287	G	-TCTGGTTTT	0,998766	2020-11-05	United Kingdom
ORF1ab_314_L	ORF1ab	314	ERR4874200	14408	C	T	0,999429	2020-11-05	United Kingdom
ORF1ab_1043_NA	ORF1ab	1043	ERR4874200	16594	T	-A	0,0563936	2020-11-05	United Kingdom
ORF1ab_1383_R	ORF1ab	1383	ERR4874200	17615	A	G	1	2020-11-05	United Kingdom
S_68_NA	S	68	ERR4874200	21764	A	-TACATG	0,998575	2020-11-05	United Kingdom
S_143_NA	S	143	ERR4874200	21990	T	-TTA	0,991628	2020-11-05	United Kingdom
S_501_Y	S	501	ERR4874200	23063	A	T	1	2020-11-05	United Kingdom
S_570_D	S	570	ERR4874200	23271	C	A	0,999899	2020-11-05	United Kingdom
S_614_G	S	614	ERR4874200	23403	A	G	0,999802	2020-11-05	United Kingdom
S_681_H	S	681	ERR4874200	23604	C	A	1	2020-11-05	United Kingdom
S_716_I	S	716	ERR4874200	23709	C	T	0,99909	2020-11-05	United Kingdom
S_982_A	S	982	ERR4874200	24506	T	G	1	2020-11-05	United Kingdom
S_1118_H	S	1118	ERR4874200	24914	G	C	0,999647	2020-11-05	United Kingdom
ORF3a_15_F	ORF3a	15	ERR4874200	25437	G	T	0,999862	2020-11-05	United Kingdom
ORF3a_249_L	ORF3a	249	ERR4874200	26137	A	C	0,128644	2020-11-05	United Kingdom
ORF8_27_*	ORF8	27	ERR4874200	27972	C	T	0,995851	2020-11-05	United Kingdom
ORF8_52_I	ORF8	52	ERR4874200	28048	G	T	1	2020-11-05	United Kingdom
ORF8_73_C	ORF8	73	ERR4874200	28111	A	G	0,999921	2020-11-05	United Kingdom
N_3_H	N	3	ERR4874200	28280	G	C	0,999694	2020-11-05	United Kingdom
N_3_V	N	3	ERR4874200	28281	A	T	0,9993	2020-11-05	United Kingdom
N_3_E	N	3	ERR4874200	28282	T	A	0,999227	2020-11-05	United Kingdom
N_203_K	N	203	ERR4874200	28881	G	A	0,994363	2020-11-05	United Kingdom
N_204_R	N	204	ERR4874200	28883	G	C	1	2020-11-05	United Kingdom
N_235_F	N	235	ERR4874200	28977	C	T	1	2020-11-05	United Kingdom
ORF1ab_983_H	ORF1ab	983	ERR4874219	3212	G	C	0,0503728	2020-11-05	United Kingdom
ORF1ab_1054_S	ORF1ab	1054	ERR4874219	3425	C	T	0,0525178	2020-11-05	United Kingdom
ORF1ab_1317_W	ORF1ab	1317	ERR4874219	4215	T	G	0,132867	2020-11-05	United Kingdom
ORF1ab_1412_*	ORF1ab	1412	ERR4874219	4499	C	T	0,0582787	2020-11-05	United Kingdom
ORF1ab_1438_NA	ORF1ab	1438	ERR4874219	4578	T	-TAACGATC	0,0555752	2020-11-05	United Kingdom
ORF1ab_1769_V	ORF1ab	1769	ERR4874219	5570	A	G	0,0514469	2020-11-05	United Kingdom
ORF1ab_1869_E	ORF1ab	1869	ERR4874219	5870	A	G	0,0620384	2020-11-05	United Kingdom
ORF1ab_2016_NA	ORF1ab	2016	ERR4874219	6312	C	-A	0,0741541	2020-11-05	United Kingdom
ORF1ab_2274_I	ORF1ab	2274	ERR4874219	7086	C	T	0,0600054	2020-11-05	United Kingdom
ORF1ab_2361_I	ORF1ab	2361	ERR4874219	7347	A	T	0,0772742	2020-11-05	United Kingdom
ORF1ab_2403_S	ORF1ab	2403	ERR4874219	7472	G	A	0,1441	2020-11-05	United Kingdom
ORF1ab_2403_A	ORF1ab	2403	ERR4874219	7473	G	C	0,142648	2020-11-05	United Kingdom
ORF1ab_2501_T	ORF1ab	2501	ERR4874219	7767	T	C	1	2020-11-05	United Kingdom
ORF1ab_2837_C	ORF1ab	2837	ERR4874219	8776	G	T	0,126214	2020-11-05	United Kingdom
ORF1ab_2879_S	ORF1ab	2879	ERR4874219	8900	G	A	0,104762	2020-11-05	United Kingdom
ORF1ab_2888_NA	ORF1ab	2888	ERR4874219	8927	G	-TT	0,050267	2020-11-05	United Kingdom
ORF1ab_2949_NA	ORF1ab	2949	ERR4874219	9111	G	-C	0,0608666	2020-11-05	United Kingdom
ORF1ab_3295_F	ORF1ab	3295	ERR4874219	10148	C	T	0,0543549	2020-11-05	United Kingdom
ORF1ab_3414_NA	ORF1ab	3414	ERR4874219	10505	A	-AC	0,052462	2020-11-05	United Kingdom
ORF1ab_4241_I	ORF1ab	4241	ERR4874219	12988	G	T	1	2020-11-05	United Kingdom
ORF1ab_103_L	ORF1ab	103	ERR4874219	13775	C	T	0,0847458	2020-11-05	United Kingdom
ORF1ab_314_L	ORF1ab	314	ERR4874219	14408	C	T	0,999096	2020-11-05	United Kingdom
ORF1ab_383_C	ORF1ab	383	ERR4874219	14614	C	T	0,0509329	2020-11-05	United Kingdom
ORF1ab_564_NA	ORF1ab	564	ERR4874219	15157	C	-A	0,0522042	2020-11-05	United Kingdom
ORF1ab_711_I	ORF1ab	711	ERR4874219	15598	G	A	1	2020-11-05	United Kingdom
ORF1ab_904_L	ORF1ab	904	ERR4874219	16178	C	T	0,056872	2020-11-05	United Kingdom
ORF1ab_1213_Y	ORF1ab	1213	ERR4874219	17104	C	T	1	2020-11-05	United Kingdom
ORF1ab_1435_NA	ORF1ab	1435	ERR4874219	17770	A	-T	0,0698174	2020-11-05	United Kingdom
ORF1ab_1521_S	ORF1ab	1521	ERR4874219	18028	G	T	1	2020-11-05	United Kingdom
ORF1ab_2252_*	ORF1ab	2252	ERR4874219	20221	C	T	0,0582465	2020-11-05	United Kingdom
ORF1ab_2285_Y	ORF1ab	2285	ERR4874219	20320	C	T	0,0573336	2020-11-05	United Kingdom
ORF1ab_2335_*	ORF1ab	2335	ERR4874219	20470	C	T	0,0637176	2020-11-05	United Kingdom
ORF1ab_2523_F	ORF1ab	2523	ERR4874219	21034	C	T	0,0513274	2020-11-05	United Kingdom
S_27_V	S	27	ERR4874219	21642	C	T	0,0829984	2020-11-05	United Kingdom
S_57_T	S	57	ERR4874219	21731	C	A	0,0728904	2020-11-05	United Kingdom
S_68_NA	S	68	ERR4874219	21764	A	-TACATG	0,999162	2020-11-05	United Kingdom
S_439_K	S	439	ERR4874219	22879	C	A	0,999284	2020-11-05	United Kingdom
S_614_G	S	614	ERR4874219	23403	A	G	0,999841	2020-11-05	United Kingdom
S_845_V	S	845	ERR4874219	24096	C	T	0,0613079	2020-11-05	United Kingdom
ORF3a_249_L	ORF3a	249	ERR4874219	26137	A	C	0,139344	2020-11-05	United Kingdom
M_185_H	M	185	ERR4874219	27077	G	T	0,051518	2020-11-05	United Kingdom
ORF1ab_1820_I	ORF1ab	1820	ERR4874222	5724	C	T	0,400013	2020-11-05	United Kingdom
ORF1ab_2554_V	ORF1ab	2554	ERR4874222	7926	C	T	0,999687	2020-11-05	United Kingdom
ORF1ab_3603_NA	ORF1ab	3603	ERR4874222	11074	C	+T	0,101829	2020-11-05	United Kingdom
ORF1ab_3606_NA	ORF1ab	3606	ERR4874222	11082	T	-G	0,0993126	2020-11-05	United Kingdom
ORF1ab_3606_F	ORF1ab	3606	ERR4874222	11083	G	T	1	2020-11-05	United Kingdom
ORF1ab_314_L	ORF1ab	314	ERR4874222	14408	C	T	0,999502	2020-11-05	United Kingdom
S_222_V	S	222	ERR4874222	22227	C	T	0,997617	2020-11-05	United Kingdom
S_614_G	S	614	ERR4874222	23403	A	G	0,999717	2020-11-05	United Kingdom
S_868_G	S	868	ERR4874222	24165	A	G	0,999749	2020-11-05	United Kingdom
S_1214_G	S	1214	ERR4874222	25202	T	G	0,0505311	2020-11-05	United Kingdom
ORF3a_249_L	ORF3a	249	ERR4874222	26137	A	C	0,131753	2020-11-05	United Kingdom
N_220_V	N	220	ERR4874222	28932	C	T	0,998126	2020-11-05	United Kingdom
N_327_L	N	327	ERR4874222	29253	C	T	0,999425	2020-11-05	United Kingdom
ORF10_30_L	ORF10	30	ERR4874222	29645	G	T	0,998874	2020-11-05	United Kingdom
ORF1ab_903_V	ORF1ab	903	ERR4874228	2973	C	T	0,993217	2020-11-05	United Kingdom
ORF1ab_3949_N	ORF1ab	3949	ERR4874228	12111	G	A	0,999369	2020-11-05	United Kingdom
ORF1ab_4356_S	ORF1ab	4356	ERR4874228	13331	T	A	0,999492	2020-11-05	United Kingdom
ORF1ab_314_L	ORF1ab	314	ERR4874228	14408	C	T	0,998926	2020-11-05	United Kingdom
S_222_V	S	222	ERR4874228	22227	C	T	0,998467	2020-11-05	United Kingdom
S_614_G	S	614	ERR4874228	23403	A	G	0,999866	2020-11-05	United Kingdom
S_1229_T	S	1229	ERR4874228	25248	T	C	0,99928	2020-11-05	United Kingdom
ORF3a_12_N	ORF3a	12	ERR4874228	25427	C	A	1	2020-11-05	United Kingdom
ORF3a_249_L	ORF3a	249	ERR4874228	26137	A	C	0,132533	2020-11-05	United Kingdom
N_220_V	N	220	ERR4874228	28932	C	T	0,99966	2020-11-05	United Kingdom
ORF10_30_L	ORF10	30	ERR4874228	29645	G	T	0,999503	2020-11-05	United Kingdom
ORF1ab_314_L	ORF1ab	314	ERR4874232	14408	C	T	0,999415	2020-11-05	United Kingdom
S_18_F	S	18	ERR4874232	21614	C	T	1	2020-11-05	United Kingdom
S_222_V	S	222	ERR4874232	22227	C	T	0,998574	2020-11-05	United Kingdom
S_614_G	S	614	ERR4874232	23403	A	G	0,999932	2020-11-05	United Kingdom
S_1214_G	S	1214	ERR4874232	25202	T	G	0,0506073	2020-11-05	United Kingdom
ORF3a_249_L	ORF3a	249	ERR4874232	26137	A	C	0,136364	2020-11-05	United Kingdom
N_220_V	N	220	ERR4874232	28932	C	T	0,996593	2020-11-05	United Kingdom
ORF10_30_L	ORF10	30	ERR4874232	29645	G	T	0,999229	2020-11-05	United Kingdom
ORF1ab_200_R	ORF1ab	200	ERR4874237	863	T	C	0,0642382	2020-11-05	United Kingdom
ORF1ab_676_*	ORF1ab	676	ERR4874237	2291	C	T	0,064	2020-11-05	United Kingdom
ORF1ab_744_NA	ORF1ab	744	ERR4874237	2496	G	-A	0,0574713	2020-11-05	United Kingdom
ORF1ab_1166_I	ORF1ab	1166	ERR4874237	3761	G	A	0,131902	2020-11-05	United Kingdom
ORF1ab_1184_NA	ORF1ab	1184	ERR4874237	3816	A	-C	0,102128	2020-11-05	United Kingdom
ORF1ab_1198_P	ORF1ab	1198	ERR4874237	3858	A	C	0,10084	2020-11-05	United Kingdom
ORF1ab_1853_F	ORF1ab	1853	ERR4874237	5822	C	T	0,99906	2020-11-05	United Kingdom
ORF1ab_2615_I	ORF1ab	2615	ERR4874237	8109	C	T	0,0846216	2020-11-05	United Kingdom
ORF1ab_2732_V	ORF1ab	2732	ERR4874237	8460	C	T	0,0785908	2020-11-05	United Kingdom
ORF1ab_3017_NA	ORF1ab	3017	ERR4874237	9314	G	+T	0,0917431	2020-11-05	United Kingdom
ORF1ab_3220_NA	ORF1ab	3220	ERR4874237	9924	C	-A	0,0694215	2020-11-05	United Kingdom
ORF1ab_3908_L	ORF1ab	3908	ERR4874237	11987	T	C	0,0622478	2020-11-05	United Kingdom
ORF1ab_4111_NA	ORF1ab	4111	ERR4874237	12598	T	-A	0,0887574	2020-11-05	United Kingdom
ORF1ab_4137_NA	ORF1ab	4137	ERR4874237	12676	C	-AA	0,0584662	2020-11-05	United Kingdom
ORF1ab_4143_D	ORF1ab	4143	ERR4874237	12694	G	T	0,0551827	2020-11-05	United Kingdom
ORF1ab_4254_S	ORF1ab	4254	ERR4874237	13025	G	T	0,0628931	2020-11-05	United Kingdom
ORF1ab_4375_I	ORF1ab	4375	ERR4874237	13390	G	T	0,107457	2020-11-05	United Kingdom
ORF1ab_111_A	ORF1ab	111	ERR4874237	13798	A	G	0,0980392	2020-11-05	United Kingdom
ORF1ab_314_NA	ORF1ab	314	ERR4874237	14407	C	-CTACAAG	0,0638015	2020-11-05	United Kingdom
ORF1ab_314_L	ORF1ab	314	ERR4874237	14408	C	T	0,998243	2020-11-05	United Kingdom
ORF1ab_393_I	ORF1ab	393	ERR4874237	14645	C	T	0,0894855	2020-11-05	United Kingdom
ORF1ab_439_S	ORF1ab	439	ERR4874237	14782	G	T	0,0876911	2020-11-05	United Kingdom
ORF1ab_461_NA	ORF1ab	461	ERR4874237	14849	T	-A	0,105935	2020-11-05	United Kingdom
ORF1ab_576_S	ORF1ab	576	ERR4874237	15193	G	T	0,0575693	2020-11-05	United Kingdom
ORF1ab_854_V	ORF1ab	854	ERR4874237	16028	C	T	0,0528967	2020-11-05	United Kingdom
ORF1ab_1088_NA	ORF1ab	1088	ERR4874237	16731	T	-TC	0,0574827	2020-11-05	United Kingdom
ORF1ab_1457_Y	ORF1ab	1457	ERR4874237	17836	G	T	0,0793651	2020-11-05	United Kingdom
ORF1ab_1491_NA	ORF1ab	1491	ERR4874237	17939	C	-A	0,0614525	2020-11-05	United Kingdom
ORF1ab_1501_NA	ORF1ab	1501	ERR4874237	17970	T	-AG	0,0759607	2020-11-05	United Kingdom
ORF1ab_1507_NA	ORF1ab	1507	ERR4874237	17988	G	+T	0,0538394	2020-11-05	United Kingdom
ORF1ab_1863_N	ORF1ab	1863	ERR4874237	19056	G	C	0,0568489	2020-11-05	United Kingdom
ORF1ab_2109_C	ORF1ab	2109	ERR4874237	19794	G	C	0,0838509	2020-11-05	United Kingdom
ORF1ab_2545_NA	ORF1ab	2545	ERR4874237	21101	G	+T	0,0724893	2020-11-05	United Kingdom
S_20_NA	S	20	ERR4874237	21621	C	-CAG	0,0979532	2020-11-05	United Kingdom
S_31_P	S	31	ERR4874237	21653	T	C	0,117234	2020-11-05	United Kingdom
S_186_NA	S	186	ERR4874237	22120	C	-A	0,0637931	2020-11-05	United Kingdom
S_197_NA	S	197	ERR4874237	22151	A	-T	0,103264	2020-11-05	United Kingdom
S_222_V	S	222	ERR4874237	22227	C	T	0,997278	2020-11-05	United Kingdom
S_238_V	S	238	ERR4874237	22274	T	G	0,113377	2020-11-05	United Kingdom
S_583_D	S	583	ERR4874237	23311	G	C	0,999888	2020-11-05	United Kingdom
S_614_G	S	614	ERR4874237	23403	A	G	0,999675	2020-11-05	United Kingdom
S_743_R	S	743	ERR4874237	23789	T	C	0,0654308	2020-11-05	United Kingdom
S_759_I	S	759	ERR4874237	23837	T	A	0,0952381	2020-11-05	United Kingdom
S_908_C	S	908	ERR4874237	24284	G	T	0,0784524	2020-11-05	United Kingdom
S_939_P	S	939	ERR4874237	24377	T	C	0,0814967	2020-11-05	United Kingdom
S_1045_NA	S	1045	ERR4874237	24696	A	-G	0,0644172	2020-11-05	United Kingdom
S_1234_NA	S	1234	ERR4874237	25262	C	-T	0,05	2020-11-05	United Kingdom
S_1238_NA	S	1238	ERR4874237	25276	C	-A	0,0863758	2020-11-05	United Kingdom
ORF3a_229_S	ORF3a	229	ERR4874237	26077	A	T	0,0515327	2020-11-05	United Kingdom
ORF3a_249_L	ORF3a	249	ERR4874237	26137	A	C	0,116303	2020-11-05	United Kingdom
E_22_T	E	22	ERR4874237	26308	G	A	0,0638965	2020-11-05	United Kingdom
M_209_Y	M	209	ERR4874237	27147	G	T	0,99923	2020-11-05	United Kingdom
ORF7a_26_D	ORF7a	26	ERR4874237	27470	G	A	0,0903509	2020-11-05	United Kingdom
N_220_V	N	220	ERR4874237	28932	C	T	0,996536	2020-11-05	United Kingdom
ORF10_30_L	ORF10	30	ERR4874237	29645	G	T	0,999339	2020-11-05	United Kingdom
ORF1ab_3000_I	ORF1ab	3000	ERR4874238	9264	C	T	1	2020-11-05	United Kingdom
ORF1ab_314_L	ORF1ab	314	ERR4874238	14408	C	T	0,998926	2020-11-05	United Kingdom
S_18_F	S	18	ERR4874238	21614	C	T	0,999172	2020-11-05	United Kingdom
S_222_V	S	222	ERR4874238	22227	C	T	0,999031	2020-11-05	United Kingdom
S_614_G	S	614	ERR4874238	23403	A	G	0,999236	2020-11-05	United Kingdom
ORF3a_249_L	ORF3a	249	ERR4874238	26137	A	C	0,140325	2020-11-05	United Kingdom
ORF7b_5_L	ORF7b	5	ERR4874238	27769	C	T	0,999873	2020-11-05	United Kingdom
N_220_V	N	220	ERR4874238	28932	C	T	0,999033	2020-11-05	United Kingdom
ORF10_30_L	ORF10	30	ERR4874238	29645	G	T	1	2020-11-05	United Kingdom
ORF1ab_528_P	ORF1ab	528	ERR4874240	1847	T	C	1	2020-11-05	United Kingdom
ORF1ab_1094_NA	ORF1ab	1094	ERR4874240	3545	A	-ATG	0,0832138	2020-11-05	United Kingdom
ORF1ab_1165_S	ORF1ab	1165	ERR4874240	3758	T	A	0,0545171	2020-11-05	United Kingdom
ORF1ab_1169_F	ORF1ab	1169	ERR4874240	3770	G	T	0,0825688	2020-11-05	United Kingdom
ORF1ab_3255_A	ORF1ab	3255	ERR4874240	10028	A	G	0,108504	2020-11-05	United Kingdom
ORF1ab_4221_R	ORF1ab	4221	ERR4874240	12927	A	G	0,0609756	2020-11-05	United Kingdom
ORF1ab_314_L	ORF1ab	314	ERR4874240	14408	C	T	1	2020-11-05	United Kingdom
ORF1ab_698_NA	ORF1ab	698	ERR4874240	15559	C	+T	0,0502945	2020-11-05	United Kingdom
ORF1ab_1540_I	ORF1ab	1540	ERR4874240	18086	C	T	1	2020-11-05	United Kingdom
ORF1ab_1963_F	ORF1ab	1963	ERR4874240	19356	A	T	0,0957775	2020-11-05	United Kingdom
S_222_V	S	222	ERR4874240	22227	C	T	0,999257	2020-11-05	United Kingdom
S_614_G	S	614	ERR4874240	23403	A	G	0,999888	2020-11-05	United Kingdom
S_1214_G	S	1214	ERR4874240	25202	T	G	0,0529986	2020-11-05	United Kingdom
S_1219_NA	S	1219	ERR4874240	25218	G	+T	0,0620957	2020-11-05	United Kingdom
ORF3a_249_L	ORF3a	249	ERR4874240	26137	A	C	0,16041	2020-11-05	United Kingdom
N_220_V	N	220	ERR4874240	28932	C	T	0,989451	2020-11-05	United Kingdom
ORF10_30_L	ORF10	30	ERR4874240	29645	G	T	0,998536	2020-11-05	United Kingdom
ORF1ab_221_L	ORF1ab	221	ERR4874242	926	T	C	0,99977	2020-11-05	United Kingdom
ORF1ab_3087_I	ORF1ab	3087	ERR4874242	9526	G	T	1	2020-11-05	United Kingdom
ORF1ab_176_S	ORF1ab	176	ERR4874242	13993	G	T	0,999838	2020-11-05	United Kingdom
ORF1ab_314_L	ORF1ab	314	ERR4874242	14408	C	T	0,998818	2020-11-05	United Kingdom
ORF1ab_767_L	ORF1ab	767	ERR4874242	15766	G	T	0,999074	2020-11-05	United Kingdom
ORF1ab_1141_R	ORF1ab	1141	ERR4874242	16889	A	G	1	2020-11-05	United Kingdom
ORF1ab_1184_D	ORF1ab	1184	ERR4874242	17019	G	T	0,996702	2020-11-05	United Kingdom
S_477_N	S	477	ERR4874242	22992	G	A	1	2020-11-05	United Kingdom
S_614_G	S	614	ERR4874242	23403	A	G	0,999778	2020-11-05	United Kingdom
ORF3a_57_H	ORF3a	57	ERR4874242	25563	G	T	0,999104	2020-11-05	United Kingdom
ORF3a_249_L	ORF3a	249	ERR4874242	26137	A	C	0,154559	2020-11-05	United Kingdom
N_234_I	N	234	ERR4874242	28975	G	C	0,989431	2020-11-05	United Kingdom
N_376_T	N	376	ERR4874242	29399	G	A	1	2020-11-05	United Kingdom
ORF1ab_675_A	ORF1ab	675	ERR4874246	2289	T	C	0,0606061	2020-11-06	United Kingdom
ORF1ab_1972_C	ORF1ab	1972	ERR4874246	6180	A	G	0,0888158	2020-11-06	United Kingdom
ORF1ab_2086_V	ORF1ab	2086	ERR4874246	6521	A	G	0,999078	2020-11-06	United Kingdom
ORF1ab_2496_A	ORF1ab	2496	ERR4874246	7752	T	C	0,0533563	2020-11-06	United Kingdom
ORF1ab_2503_I	ORF1ab	2503	ERR4874246	7772	C	A	0,0500864	2020-11-06	United Kingdom
ORF1ab_2565_I	ORF1ab	2565	ERR4874246	7960	G	T	0,0547264	2020-11-06	United Kingdom
ORF1ab_3603_NA	ORF1ab	3603	ERR4874246	11074	C	-T	0,0900196	2020-11-06	United Kingdom
ORF1ab_3711_F	ORF1ab	3711	ERR4874246	11396	C	T	1	2020-11-06	United Kingdom
ORF1ab_314_L	ORF1ab	314	ERR4874246	14408	C	T	0,998162	2020-11-06	United Kingdom
ORF1ab_1579_T	ORF1ab	1579	ERR4874246	18203	T	C	0,0577889	2020-11-06	United Kingdom
ORF1ab_1977_*	ORF1ab	1977	ERR4874246	19396	G	T	0,0659164	2020-11-06	United Kingdom
ORF1ab_2545_NA	ORF1ab	2545	ERR4874246	21101	G	+T	0,0619129	2020-11-06	United Kingdom
ORF1ab_2677_R	ORF1ab	2677	ERR4874246	21497	T	G	0,0709894	2020-11-06	United Kingdom
S_18_F	S	18	ERR4874246	21614	C	T	1	2020-11-06	United Kingdom
S_215_H	S	215	ERR4874246	22205	G	C	1	2020-11-06	United Kingdom
S_222_V	S	222	ERR4874246	22227	C	T	0,998833	2020-11-06	United Kingdom
S_614_G	S	614	ERR4874246	23403	A	G	0,999606	2020-11-06	United Kingdom
S_810_P	S	810	ERR4874246	23990	T	C	0,0658307	2020-11-06	United Kingdom
S_1214_G	S	1214	ERR4874246	25202	T	G	0,0732323	2020-11-06	United Kingdom
ORF3a_61_E	ORF3a	61	ERR4874246	25573	A	G	0,0515547	2020-11-06	United Kingdom
ORF3a_249_L	ORF3a	249	ERR4874246	26137	A	C	0,157681	2020-11-06	United Kingdom
ORF6_24_A	ORF6	24	ERR4874246	27272	T	C	0,0874346	2020-11-06	United Kingdom
N_220_V	N	220	ERR4874246	28932	C	T	1	2020-11-06	United Kingdom
ORF10_30_L	ORF10	30	ERR4874246	29645	G	T	0,993921	2020-11-06	United Kingdom
ORF1ab_314_L	ORF1ab	314	ERR4874251	14408	C	T	0,999406	2020-11-05	United Kingdom
ORF1ab_457_T	ORF1ab	457	ERR4874251	14837	T	C	0,998904	2020-11-05	United Kingdom
ORF1ab_1213_Y	ORF1ab	1213	ERR4874251	17104	C	T	1	2020-11-05	United Kingdom
S_18_F	S	18	ERR4874251	21614	C	T	0,999559	2020-11-05	United Kingdom
S_222_V	S	222	ERR4874251	22227	C	T	0,999013	2020-11-05	United Kingdom
S_614_G	S	614	ERR4874251	23403	A	G	0,999892	2020-11-05	United Kingdom
ORF3a_249_L	ORF3a	249	ERR4874251	26137	A	C	0,137212	2020-11-05	United Kingdom
N_220_V	N	220	ERR4874251	28932	C	T	0,997537	2020-11-05	United Kingdom
ORF10_30_L	ORF10	30	ERR4874251	29645	G	T	0,999434	2020-11-05	United Kingdom
ORF1ab_314_L	ORF1ab	314	ERR4874253	14408	C	T	1	2020-11-05	United Kingdom
ORF1ab_2308_C	ORF1ab	2308	ERR4874253	20389	C	T	0,06206	2020-11-05	United Kingdom
S_80_Y	S	80	ERR4874253	21800	G	T	0,999711	2020-11-05	United Kingdom
S_164_T	S	164	ERR4874253	22053	A	C	1	2020-11-05	United Kingdom
S_222_V	S	222	ERR4874253	22227	C	T	0,999146	2020-11-05	United Kingdom
S_262_S	S	262	ERR4874253	22346	G	T	0,999575	2020-11-05	United Kingdom
S_614_G	S	614	ERR4874253	23403	A	G	0,99971	2020-11-05	United Kingdom
ORF3a_249_L	ORF3a	249	ERR4874253	26137	A	C	0,143975	2020-11-05	United Kingdom
N_220_V	N	220	ERR4874253	28932	C	T	0,999312	2020-11-05	United Kingdom
ORF10_30_L	ORF10	30	ERR4874253	29645	G	T	0,998786	2020-11-05	United Kingdom
ORF10_38_I	ORF10	38	ERR4874253	29670	C	T	0,99792	2020-11-05	United Kingdom
ORF1ab_124_C	ORF1ab	124	ERR4874257	635	C	T	0,0625745	2020-11-05	United Kingdom
ORF1ab_730_F	ORF1ab	730	ERR4874257	2453	C	T	0,998985	2020-11-05	United Kingdom
ORF1ab_1001_I	ORF1ab	1001	ERR4874257	3267	C	T	0,999864	2020-11-05	United Kingdom
ORF1ab_1708_D	ORF1ab	1708	ERR4874257	5388	C	A	1	2020-11-05	United Kingdom
ORF1ab_2230_T	ORF1ab	2230	ERR4874257	6954	T	C	0,99587	2020-11-05	United Kingdom
ORF1ab_2620_F	ORF1ab	2620	ERR4874257	8123	C	T	0,137079	2020-11-05	United Kingdom
ORF1ab_3674_NA	ORF1ab	3674	ERR4874257	11287	G	-TCTGGTTTT	0,999098	2020-11-05	United Kingdom
ORF1ab_4398_L	ORF1ab	4398	ERR4874257	13458	C	T	0,0714971	2020-11-05	United Kingdom
ORF1ab_314_L	ORF1ab	314	ERR4874257	14408	C	T	0,999631	2020-11-05	United Kingdom
S_68_NA	S	68	ERR4874257	21764	A	-TACATG	0,99294	2020-11-05	United Kingdom
S_143_NA	S	143	ERR4874257	21990	T	-TTA	0,985268	2020-11-05	United Kingdom
S_297_L	S	297	ERR4874257	22452	C	T	0,0876199	2020-11-05	United Kingdom
S_501_Y	S	501	ERR4874257	23063	A	T	0,998767	2020-11-05	United Kingdom
S_570_D	S	570	ERR4874257	23271	C	A	0,999851	2020-11-05	United Kingdom
S_614_G	S	614	ERR4874257	23403	A	G	0,999268	2020-11-05	United Kingdom
S_681_H	S	681	ERR4874257	23604	C	A	1	2020-11-05	United Kingdom
S_716_I	S	716	ERR4874257	23709	C	T	1	2020-11-05	United Kingdom
S_982_A	S	982	ERR4874257	24506	T	G	1	2020-11-05	United Kingdom
S_1118_H	S	1118	ERR4874257	24914	G	C	1	2020-11-05	United Kingdom
ORF3a_249_L	ORF3a	249	ERR4874257	26137	A	C	0,1191	2020-11-05	United Kingdom
ORF8_27_*	ORF8	27	ERR4874257	27972	C	T	0,998711	2020-11-05	United Kingdom
ORF8_52_I	ORF8	52	ERR4874257	28048	G	T	1	2020-11-05	United Kingdom
ORF8_73_C	ORF8	73	ERR4874257	28111	A	G	0,999884	2020-11-05	United Kingdom
N_3_H	N	3	ERR4874257	28280	G	C	0,994402	2020-11-05	United Kingdom
N_3_V	N	3	ERR4874257	28281	A	T	0,999362	2020-11-05	United Kingdom
N_3_E	N	3	ERR4874257	28282	T	A	0,999192	2020-11-05	United Kingdom
N_203_K	N	203	ERR4874257	28881	G	A	0,994865	2020-11-05	United Kingdom
N_204_R	N	204	ERR4874257	28883	G	C	0,999168	2020-11-05	United Kingdom
N_235_F	N	235	ERR4874257	28977	C	T	0,999574	2020-11-05	United Kingdom
ORF1ab_314_L	ORF1ab	314	ERR4874258	14408	C	T	0,999308	2020-11-05	United Kingdom
S_222_V	S	222	ERR4874258	22227	C	T	0,998668	2020-11-05	United Kingdom
S_614_G	S	614	ERR4874258	23403	A	G	0,998592	2020-11-05	United Kingdom
S_871_S	S	871	ERR4874258	24173	G	T	0,999698	2020-11-05	United Kingdom
S_1214_G	S	1214	ERR4874258	25202	T	G	0,0569185	2020-11-05	United Kingdom
ORF3a_163_I	ORF3a	163	ERR4874258	25879	G	A	1	2020-11-05	United Kingdom
ORF3a_249_L	ORF3a	249	ERR4874258	26137	A	C	0,136977	2020-11-05	United Kingdom
N_220_V	N	220	ERR4874258	28932	C	T	0,999092	2020-11-05	United Kingdom
ORF10_30_L	ORF10	30	ERR4874258	29645	G	T	0,999475	2020-11-05	United Kingdom
ORF1ab_360_S	ORF1ab	360	ERR4874271	1344	T	C	1	2020-11-05	United Kingdom
ORF1ab_3576_V	ORF1ab	3576	ERR4874271	10991	A	G	1	2020-11-05	United Kingdom
ORF1ab_314_L	ORF1ab	314	ERR4874271	14408	C	T	0,999256	2020-11-05	United Kingdom
ORF1ab_647_S	ORF1ab	647	ERR4874271	15406	G	T	0,999578	2020-11-05	United Kingdom
ORF1ab_2132_V	ORF1ab	2132	ERR4874271	19862	C	T	0,998414	2020-11-05	United Kingdom
ORF1ab_2165_A	ORF1ab	2165	ERR4874271	19960	A	G	1	2020-11-05	United Kingdom
ORF1ab_2172_NA	ORF1ab	2172	ERR4874271	19983	C	+T	0,0816901	2020-11-05	United Kingdom
S_614_G	S	614	ERR4874271	23403	A	G	0,999848	2020-11-05	United Kingdom
S_1214_G	S	1214	ERR4874271	25202	T	G	0,0545145	2020-11-05	United Kingdom
ORF3a_249_L	ORF3a	249	ERR4874271	26137	A	C	0,135422	2020-11-05	United Kingdom
N_203_K	N	203	ERR4874271	28881	G	A	0,997662	2020-11-05	United Kingdom
N_204_R	N	204	ERR4874271	28883	G	C	1	2020-11-05	United Kingdom
ORF1ab_314_L	ORF1ab	314	ERR4874272	14408	C	T	0,998936	2020-11-05	United Kingdom
ORF1ab_647_S	ORF1ab	647	ERR4874272	15406	G	T	0,999787	2020-11-05	United Kingdom
S_614_G	S	614	ERR4874272	23403	A	G	0,999743	2020-11-05	United Kingdom
S_622_F	S	622	ERR4874272	23426	G	T	0,998368	2020-11-05	United Kingdom
S_1214_G	S	1214	ERR4874272	25202	T	G	0,0578871	2020-11-05	United Kingdom
ORF3a_249_L	ORF3a	249	ERR4874272	26137	A	C	0,131548	2020-11-05	United Kingdom
N_203_K	N	203	ERR4874272	28881	G	A	0,995561	2020-11-05	United Kingdom
N_204_R	N	204	ERR4874272	28883	G	C	1	2020-11-05	United Kingdom
ORF1ab_124_C	ORF1ab	124	ERR4874279	635	C	T	0,0653159	2020-11-05	United Kingdom
ORF1ab_314_L	ORF1ab	314	ERR4874279	14408	C	T	0,999364	2020-11-05	United Kingdom
S_18_F	S	18	ERR4874279	21614	C	T	0,999561	2020-11-05	United Kingdom
S_75_V	S	75	ERR4874279	21786	G	T	0,0639714	2020-11-05	United Kingdom
S_222_V	S	222	ERR4874279	22227	C	T	0,999792	2020-11-05	United Kingdom
S_614_G	S	614	ERR4874279	23403	A	G	0,999902	2020-11-05	United Kingdom
S_765_C	S	765	ERR4874279	23855	C	T	0,0917108	2020-11-05	United Kingdom
ORF3a_249_L	ORF3a	249	ERR4874279	26137	A	C	0,121324	2020-11-05	United Kingdom
N_220_V	N	220	ERR4874279	28932	C	T	0,998327	2020-11-05	United Kingdom
ORF10_30_L	ORF10	30	ERR4874279	29645	G	T	0,999481	2020-11-05	United Kingdom
ORF1ab_2501_T	ORF1ab	2501	ERR4874290	7767	T	C	1	2020-11-05	United Kingdom
ORF1ab_3718_F	ORF1ab	3718	ERR4874290	11417	G	T	1	2020-11-05	United Kingdom
ORF1ab_4241_I	ORF1ab	4241	ERR4874290	12988	G	T	0,99937	2020-11-05	United Kingdom
ORF1ab_314_L	ORF1ab	314	ERR4874290	14408	C	T	0,998674	2020-11-05	United Kingdom
ORF1ab_711_I	ORF1ab	711	ERR4874290	15598	G	A	0,999832	2020-11-05	United Kingdom
ORF1ab_976_L	ORF1ab	976	ERR4874290	16394	C	T	1	2020-11-05	United Kingdom
ORF1ab_1213_Y	ORF1ab	1213	ERR4874290	17104	C	T	0,999867	2020-11-05	United Kingdom
ORF1ab_1521_S	ORF1ab	1521	ERR4874290	18028	G	T	0,999887	2020-11-05	United Kingdom
S_18_F	S	18	ERR4874290	21614	C	T	0,999292	2020-11-05	United Kingdom
S_68_NA	S	68	ERR4874290	21764	A	-TACATG	0,99829	2020-11-05	United Kingdom
S_189_F	S	189	ERR4874290	22127	C	T	1	2020-11-05	United Kingdom
S_439_K	S	439	ERR4874290	22879	C	A	1	2020-11-05	United Kingdom
S_444_R	S	444	ERR4874290	22893	A	G	1	2020-11-05	United Kingdom
S_614_G	S	614	ERR4874290	23403	A	G	0,999832	2020-11-05	United Kingdom
S_772_I	S	772	ERR4874290	23876	G	A	1	2020-11-05	United Kingdom
S_1219_V	S	1219	ERR4874290	25218	G	T	0,998344	2020-11-05	United Kingdom
ORF3a_185_H	ORF3a	185	ERR4874290	25947	G	T	0,999759	2020-11-05	United Kingdom
ORF3a_249_L	ORF3a	249	ERR4874290	26137	A	C	0,151957	2020-11-05	United Kingdom
N_334_I	N	334	ERR4874290	29274	C	T	0,999885	2020-11-05	United Kingdom
ORF1ab_400_D	ORF1ab	400	ERR4874306	1464	G	A	0,992297	2020-11-05	United Kingdom
ORF1ab_453_T	ORF1ab	453	ERR4874306	1623	T	C	0,999959	2020-11-05	United Kingdom
ORF1ab_2501_T	ORF1ab	2501	ERR4874306	7767	T	C	1	2020-11-05	United Kingdom
ORF1ab_314_L	ORF1ab	314	ERR4874306	14408	C	T	0,998888	2020-11-05	United Kingdom
ORF1ab_1177_S	ORF1ab	1177	ERR4874306	16996	C	T	0,998907	2020-11-05	United Kingdom
ORF1ab_1213_Y	ORF1ab	1213	ERR4874306	17104	C	T	1	2020-11-05	United Kingdom
ORF1ab_1847_S	ORF1ab	1847	ERR4874306	19006	G	T	1	2020-11-05	United Kingdom
S_439_K	S	439	ERR4874306	22879	C	A	0,999702	2020-11-05	United Kingdom
S_614_G	S	614	ERR4874306	23403	A	G	0,999788	2020-11-05	United Kingdom
S_1214_G	S	1214	ERR4874306	25202	T	G	0,0602469	2020-11-05	United Kingdom
S_1242_I	S	1242	ERR4874306	25287	G	T	0,999617	2020-11-05	United Kingdom
ORF3a_78_Y	ORF3a	78	ERR4874306	25624	C	T	1	2020-11-05	United Kingdom
ORF3a_238_Y	ORF3a	238	ERR4874306	26104	G	T	0,997379	2020-11-05	United Kingdom
ORF3a_249_L	ORF3a	249	ERR4874306	26137	A	C	0,125025	2020-11-05	United Kingdom
ORF1ab_1125_C	ORF1ab	1125	ERR4874311	3638	G	T	0,99977	2020-11-05	United Kingdom
ORF1ab_2181_I	ORF1ab	2181	ERR4874311	6807	C	T	0,999775	2020-11-05	United Kingdom
ORF1ab_2554_V	ORF1ab	2554	ERR4874311	7926	C	T	0,999293	2020-11-05	United Kingdom
ORF1ab_3235_V	ORF1ab	3235	ERR4874311	9969	C	T	0,998672	2020-11-05	United Kingdom
ORF1ab_3603_NA	ORF1ab	3603	ERR4874311	11074	C	-T	0,0511073	2020-11-05	United Kingdom
ORF1ab_3603_NA	ORF1ab	3603	ERR4874311	11074	C	+T	0,0528109	2020-11-05	United Kingdom
ORF1ab_314_L	ORF1ab	314	ERR4874311	14408	C	T	0,99959	2020-11-05	United Kingdom
ORF1ab_1642_F	ORF1ab	1642	ERR4874311	18391	G	T	0,305993	2020-11-05	United Kingdom
S_222_V	S	222	ERR4874311	22227	C	T	0,999235	2020-11-05	United Kingdom
S_614_G	S	614	ERR4874311	23403	A	G	0,999849	2020-11-05	United Kingdom
ORF3a_53_F	ORF3a	53	ERR4874311	25549	C	T	0,998893	2020-11-05	United Kingdom
ORF3a_249_L	ORF3a	249	ERR4874311	26137	A	C	0,15693	2020-11-05	United Kingdom
ORF7a_93_F	ORF7a	93	ERR4874311	27670	G	T	0,365347	2020-11-05	United Kingdom
N_220_V	N	220	ERR4874311	28932	C	T	0,998253	2020-11-05	United Kingdom
ORF10_30_L	ORF10	30	ERR4874311	29645	G	T	0,99953	2020-11-05	United Kingdom
ORF1ab_215_NA	ORF1ab	215	ERR4874316	909	T	-G	0,082186	2020-11-05	United Kingdom
ORF1ab_1231_R	ORF1ab	1231	ERR4874316	3957	A	G	0,0914286	2020-11-05	United Kingdom
ORF1ab_1422_NA	ORF1ab	1422	ERR4874316	4531	T	-TACTTTTACACCAGTA	0,0781644	2020-11-05	United Kingdom
ORF1ab_1656_NA	ORF1ab	1656	ERR4874316	5233	G	-AA	0,0602168	2020-11-05	United Kingdom
ORF1ab_2378_NA	ORF1ab	2378	ERR4874316	7397	T	-CA	0,0603495	2020-11-05	United Kingdom
ORF1ab_3796_P	ORF1ab	3796	ERR4874316	11652	T	C	0,199416	2020-11-05	United Kingdom
ORF1ab_314_L	ORF1ab	314	ERR4874316	14408	C	T	1	2020-11-05	United Kingdom
ORF1ab_1223_S	ORF1ab	1223	ERR4874316	17134	C	T	0,186716	2020-11-05	United Kingdom
ORF1ab_1560_NA	ORF1ab	1560	ERR4874316	18145	G	-A	0,0573664	2020-11-05	United Kingdom
ORF1ab_1678_*	ORF1ab	1678	ERR4874316	18501	C	A	0,0566434	2020-11-05	United Kingdom
ORF1ab_2072_NA	ORF1ab	2072	ERR4874316	19683	A	-G	0,0563246	2020-11-05	United Kingdom
ORF1ab_2108_NA	ORF1ab	2108	ERR4874316	19789	C	-T	0,0693122	2020-11-05	United Kingdom
ORF1ab_2340_NA	ORF1ab	2340	ERR4874316	20486	A	-GT	0,052339	2020-11-05	United Kingdom
S_222_V	S	222	ERR4874316	22227	C	T	0,996534	2020-11-05	United Kingdom
S_614_G	S	614	ERR4874316	23403	A	G	1	2020-11-05	United Kingdom
S_642_NA	S	642	ERR4874316	23486	G	+T	0,124227	2020-11-05	United Kingdom
S_1214_G	S	1214	ERR4874316	25202	T	G	0,0591304	2020-11-05	United Kingdom
S_1240_R	S	1240	ERR4874316	25280	T	C	0,0527319	2020-11-05	United Kingdom
ORF3a_245_K	ORF3a	245	ERR4874316	26125	C	A	0,053973	2020-11-05	United Kingdom
ORF3a_249_L	ORF3a	249	ERR4874316	26137	A	C	0,127848	2020-11-05	United Kingdom
N_220_V	N	220	ERR4874316	28932	C	T	1	2020-11-05	United Kingdom
ORF10_30_L	ORF10	30	ERR4874316	29645	G	T	0,999139	2020-11-05	United Kingdom
ORF1ab_770_I	ORF1ab	770	ERR4874328	2574	C	T	0,999652	2020-11-06	United Kingdom
ORF1ab_1386_C	ORF1ab	1386	ERR4874328	4421	C	T	0,998751	2020-11-06	United Kingdom
ORF1ab_2074_NA	ORF1ab	2074	ERR4874328	6487	C	-ATT	0,242424	2020-11-06	United Kingdom
ORF1ab_2314_NA	ORF1ab	2314	ERR4874328	7206	T	-TA	0,0641711	2020-11-06	United Kingdom
ORF1ab_3125_NA	ORF1ab	3125	ERR4874328	9639	A	-T	0,0506329	2020-11-06	United Kingdom
ORF1ab_3930_F	ORF1ab	3930	ERR4874328	12053	C	T	0,999133	2020-11-06	United Kingdom
ORF1ab_314_L	ORF1ab	314	ERR4874328	14408	C	T	0,99866	2020-11-06	United Kingdom
ORF1ab_414_P	ORF1ab	414	ERR4874328	14707	G	C	0,0501027	2020-11-06	United Kingdom
S_614_G	S	614	ERR4874328	23403	A	G	0,999765	2020-11-06	United Kingdom
S_1214_G	S	1214	ERR4874328	25202	T	G	0,0772532	2020-11-06	United Kingdom
ORF3a_100_C	ORF3a	100	ERR4874328	25690	G	T	1	2020-11-06	United Kingdom
ORF3a_249_L	ORF3a	249	ERR4874328	26137	A	C	0,143278	2020-11-06	United Kingdom
N_203_K	N	203	ERR4874328	28881	G	A	0,996776	2020-11-06	United Kingdom
N_204_R	N	204	ERR4874328	28883	G	C	1	2020-11-06	United Kingdom
ORF1ab_2320_V	ORF1ab	2320	ERR4874336	7224	C	T	0,05	2020-11-05	United Kingdom
ORF1ab_3087_I	ORF1ab	3087	ERR4874336	9526	G	T	1	2020-11-05	United Kingdom
ORF1ab_4065_I	ORF1ab	4065	ERR4874336	12459	C	T	1	2020-11-05	United Kingdom
ORF1ab_176_S	ORF1ab	176	ERR4874336	13993	G	T	1	2020-11-05	United Kingdom
ORF1ab_314_L	ORF1ab	314	ERR4874336	14408	C	T	0,996721	2020-11-05	United Kingdom
ORF1ab_767_L	ORF1ab	767	ERR4874336	15766	G	T	0,99924	2020-11-05	United Kingdom
ORF1ab_1141_R	ORF1ab	1141	ERR4874336	16889	A	G	1	2020-11-05	United Kingdom
ORF1ab_1184_D	ORF1ab	1184	ERR4874336	17019	G	T	0,998661	2020-11-05	United Kingdom
S_477_N	S	477	ERR4874336	22992	G	A	1	2020-11-05	United Kingdom
S_614_G	S	614	ERR4874336	23403	A	G	0,999854	2020-11-05	United Kingdom
S_655_Y	S	655	ERR4874336	23525	C	T	1	2020-11-05	United Kingdom
S_1214_G	S	1214	ERR4874336	25202	T	G	0,0665796	2020-11-05	United Kingdom
ORF3a_57_H	ORF3a	57	ERR4874336	25563	G	T	0,999536	2020-11-05	United Kingdom
ORF3a_249_L	ORF3a	249	ERR4874336	26137	A	C	0,172589	2020-11-05	United Kingdom
N_234_I	N	234	ERR4874336	28975	G	C	0,999296	2020-11-05	United Kingdom
N_376_T	N	376	ERR4874336	29399	G	A	1	2020-11-05	United Kingdom
ORF1ab_203_Y	ORF1ab	203	ERR4874339	872	G	T	0,999637	2020-11-05	United Kingdom
ORF1ab_629_NA	ORF1ab	629	ERR4874339	2151	A	-TTGGC	0,0816832	2020-11-05	United Kingdom
ORF1ab_999_I	ORF1ab	999	ERR4874339	3261	C	T	0,99974	2020-11-05	United Kingdom
ORF1ab_1421_NA	ORF1ab	1421	ERR4874339	4528	A	-TT	0,0634807	2020-11-05	United Kingdom
ORF1ab_1999_I	ORF1ab	1999	ERR4874339	6261	A	T	0,159387	2020-11-05	United Kingdom
ORF1ab_2880_NA	ORF1ab	2880	ERR4874339	8905	C	+T	0,059761	2020-11-05	United Kingdom
ORF1ab_4129_I	ORF1ab	4129	ERR4874339	12651	C	T	1	2020-11-05	United Kingdom
ORF1ab_4246_F	ORF1ab	4246	ERR4874339	13003	A	T	0,0657895	2020-11-05	United Kingdom
ORF1ab_314_L	ORF1ab	314	ERR4874339	14408	C	T	0,999413	2020-11-05	United Kingdom
ORF1ab_1772_D	ORF1ab	1772	ERR4874339	18782	G	A	0,99971	2020-11-05	United Kingdom
S_190_M	S	190	ERR4874339	22131	G	T	1	2020-11-05	United Kingdom
S_614_G	S	614	ERR4874339	23403	A	G	0,999887	2020-11-05	United Kingdom
S_622_A	S	622	ERR4874339	23427	T	C	0,0628356	2020-11-05	United Kingdom
S_1214_G	S	1214	ERR4874339	25202	T	G	0,0613108	2020-11-05	United Kingdom
ORF3a_54_S	ORF3a	54	ERR4874339	25552	G	T	0,999877	2020-11-05	United Kingdom
ORF3a_78_Y	ORF3a	78	ERR4874339	25624	C	T	0,054395	2020-11-05	United Kingdom
ORF3a_249_L	ORF3a	249	ERR4874339	26137	A	C	0,123912	2020-11-05	United Kingdom
M_209_Y	M	209	ERR4874339	27147	G	T	0,999012	2020-11-05	United Kingdom
ORF8_18_*	ORF8	18	ERR4874339	27945	C	T	1	2020-11-05	United Kingdom
ORF8_110_*	ORF8	110	ERR4874339	28221	G	T	0,999844	2020-11-05	United Kingdom
N_203_K	N	203	ERR4874339	28881	G	A	0,998726	2020-11-05	United Kingdom
N_204_R	N	204	ERR4874339	28883	G	C	0,997528	2020-11-05	United Kingdom
ORF1ab_138_V	ORF1ab	138	ERR4874354	678	C	T	1	2020-11-05	United Kingdom
ORF1ab_246_D	ORF1ab	246	ERR4874354	1003	A	T	0,0577345	2020-11-05	United Kingdom
ORF1ab_253_I	ORF1ab	253	ERR4874354	1023	C	T	0,134741	2020-11-05	United Kingdom
ORF1ab_356_I	ORF1ab	356	ERR4874354	1332	C	T	0,132227	2020-11-05	United Kingdom
ORF1ab_541_NA	ORF1ab	541	ERR4874354	1887	C	-T	0,0770713	2020-11-05	United Kingdom
ORF1ab_554_I	ORF1ab	554	ERR4874354	1926	C	T	0,0621469	2020-11-05	United Kingdom
ORF1ab_580_F	ORF1ab	580	ERR4874354	2003	C	T	0,207135	2020-11-05	United Kingdom
ORF1ab_947_NA	ORF1ab	947	ERR4874354	3104	T	+A	0,0806452	2020-11-05	United Kingdom
ORF1ab_1066_*	ORF1ab	1066	ERR4874354	3461	A	T	0,0578704	2020-11-05	United Kingdom
ORF1ab_1232_NA	ORF1ab	1232	ERR4874354	3961	C	-A	0,103659	2020-11-05	United Kingdom
ORF1ab_1369_V	ORF1ab	1369	ERR4874354	4371	G	T	0,0901883	2020-11-05	United Kingdom
ORF1ab_1395_I	ORF1ab	1395	ERR4874354	4449	C	T	0,0831981	2020-11-05	United Kingdom
ORF1ab_1421_NA	ORF1ab	1421	ERR4874354	4528	A	-T	0,165915	2020-11-05	United Kingdom
ORF1ab_1478_Y	ORF1ab	1478	ERR4874354	4698	C	A	1	2020-11-05	United Kingdom
ORF1ab_1573_I	ORF1ab	1573	ERR4874354	4983	C	T	0,0504056	2020-11-05	United Kingdom
ORF1ab_1794_I	ORF1ab	1794	ERR4874354	5646	C	T	0,0802649	2020-11-05	United Kingdom
ORF1ab_1803_NA	ORF1ab	1803	ERR4874354	5673	C	-T	0,0847861	2020-11-05	United Kingdom
ORF1ab_2080_V	ORF1ab	2080	ERR4874354	6504	C	T	0,127287	2020-11-05	United Kingdom
ORF1ab_2215_NA	ORF1ab	2215	ERR4874354	6910	T	-A	0,274052	2020-11-05	United Kingdom
ORF1ab_2505_L	ORF1ab	2505	ERR4874354	7778	T	C	0,149805	2020-11-05	United Kingdom
ORF1ab_2568_L	ORF1ab	2568	ERR4874354	7968	C	T	0,136945	2020-11-05	United Kingdom
ORF1ab_2830_Q	ORF1ab	2830	ERR4874354	8753	A	C	0,113208	2020-11-05	United Kingdom
ORF1ab_2833_NA	ORF1ab	2833	ERR4874354	8763	A	-T	0,220183	2020-11-05	United Kingdom
ORF1ab_2902_F	ORF1ab	2902	ERR4874354	8969	C	T	0,0900813	2020-11-05	United Kingdom
ORF1ab_2978_S	ORF1ab	2978	ERR4874354	9197	A	T	0,0957162	2020-11-05	United Kingdom
ORF1ab_3087_I	ORF1ab	3087	ERR4874354	9526	G	T	1	2020-11-05	United Kingdom
ORF1ab_3106_F	ORF1ab	3106	ERR4874354	9582	C	T	0,083871	2020-11-05	United Kingdom
ORF1ab_3133_I	ORF1ab	3133	ERR4874354	9663	C	T	0,0912162	2020-11-05	United Kingdom
ORF1ab_3338_P	ORF1ab	3338	ERR4874354	10278	T	C	0,143482	2020-11-05	United Kingdom
ORF1ab_3603_NA	ORF1ab	3603	ERR4874354	11074	C	-T	0,139168	2020-11-05	United Kingdom
ORF1ab_3604_L	ORF1ab	3604	ERR4874354	11075	T	C	0,173514	2020-11-05	United Kingdom
ORF1ab_102_A	ORF1ab	102	ERR4874354	13772	T	C	0,0873786	2020-11-05	United Kingdom
ORF1ab_176_S	ORF1ab	176	ERR4874354	13993	G	T	1	2020-11-05	United Kingdom
ORF1ab_203_F	ORF1ab	203	ERR4874354	14074	C	T	0,284974	2020-11-05	United Kingdom
ORF1ab_277_NA	ORF1ab	277	ERR4874354	14297	A	-TT	0,064186	2020-11-05	United Kingdom
ORF1ab_314_L	ORF1ab	314	ERR4874354	14408	C	T	0,997059	2020-11-05	United Kingdom
ORF1ab_767_L	ORF1ab	767	ERR4874354	15766	G	T	1	2020-11-05	United Kingdom
ORF1ab_866_H	ORF1ab	866	ERR4874354	16065	G	T	0,0998914	2020-11-05	United Kingdom
ORF1ab_1141_R	ORF1ab	1141	ERR4874354	16889	A	G	1	2020-11-05	United Kingdom
ORF1ab_1177_S	ORF1ab	1177	ERR4874354	16996	C	T	0,137405	2020-11-05	United Kingdom
ORF1ab_1184_D	ORF1ab	1184	ERR4874354	17019	G	T	0,994872	2020-11-05	United Kingdom
ORF1ab_1652_L	ORF1ab	1652	ERR4874354	18422	C	T	0,0773395	2020-11-05	United Kingdom
ORF1ab_1815_Y	ORF1ab	1815	ERR4874354	18910	G	T	1	2020-11-05	United Kingdom
ORF1ab_2361_E	ORF1ab	2361	ERR4874354	20550	T	A	0,130496	2020-11-05	United Kingdom
ORF1ab_2573_C	ORF1ab	2573	ERR4874354	21186	G	C	0,219331	2020-11-05	United Kingdom
ORF1ab_2615_*	ORF1ab	2615	ERR4874354	21310	C	T	0,226415	2020-11-05	United Kingdom
S_384_S	S	384	ERR4874354	22712	C	T	0,180988	2020-11-05	United Kingdom
S_409_*	S	409	ERR4874354	22787	C	T	0,110292	2020-11-05	United Kingdom
S_477_N	S	477	ERR4874354	22992	G	A	1	2020-11-05	United Kingdom
S_614_G	S	614	ERR4874354	23403	A	G	0,999604	2020-11-05	United Kingdom
S_935_*	S	935	ERR4874354	24365	C	T	0,0662438	2020-11-05	United Kingdom
S_1032_R	S	1032	ERR4874354	24656	T	C	0,176371	2020-11-05	United Kingdom
ORF3a_57_H	ORF3a	57	ERR4874354	25563	G	T	0,999852	2020-11-05	United Kingdom
ORF3a_249_L	ORF3a	249	ERR4874354	26137	A	C	0,173611	2020-11-05	United Kingdom
M_86_NA	M	86	ERR4874354	26779	G	-TCTTGTAGGCTTGATGTGGCTCAGCTACTTCATTGCT	0,0897887	2020-11-05	United Kingdom
M_121_S	M	121	ERR4874354	26884	A	G	0,116411	2020-11-05	United Kingdom
ORF7a_6_L	ORF7a	6	ERR4874354	27409	T	C	0,999749	2020-11-05	United Kingdom
N_53_NA	N	53	ERR4874354	28431	T	-CAC	0,0600274	2020-11-05	United Kingdom
N_234_I	N	234	ERR4874354	28975	G	C	1	2020-11-05	United Kingdom
N_324_A	N	324	ERR4874354	29244	T	C	0,0739183	2020-11-05	United Kingdom
N_376_T	N	376	ERR4874354	29399	G	A	1	2020-11-05	United Kingdom
N_385_K	N	385	ERR4874354	29427	G	A	1	2020-11-05	United Kingdom
ORF1ab_124_C	ORF1ab	124	ERR4874356	635	C	T	0,0686661	2020-11-05	United Kingdom
ORF1ab_184_C	ORF1ab	184	ERR4874356	815	C	T	0,0585122	2020-11-05	United Kingdom
ORF1ab_3711_F	ORF1ab	3711	ERR4874356	11396	C	T	1	2020-11-05	United Kingdom
ORF1ab_314_L	ORF1ab	314	ERR4874356	14408	C	T	0,999566	2020-11-05	United Kingdom
S_18_F	S	18	ERR4874356	21614	C	T	0,99941	2020-11-05	United Kingdom
S_222_V	S	222	ERR4874356	22227	C	T	0,998575	2020-11-05	United Kingdom
S_614_G	S	614	ERR4874356	23403	A	G	0,99985	2020-11-05	United Kingdom
S_1112_L	S	1112	ERR4874356	24897	C	T	0,0784296	2020-11-05	United Kingdom
ORF3a_110_S	ORF3a	110	ERR4874356	25720	G	T	1	2020-11-05	United Kingdom
ORF3a_249_L	ORF3a	249	ERR4874356	26137	A	C	0,154588	2020-11-05	United Kingdom
ORF7b_36_G	ORF7b	36	ERR4874356	27862	A	G	0,0572597	2020-11-05	United Kingdom
N_220_V	N	220	ERR4874356	28932	C	T	0,997119	2020-11-05	United Kingdom
ORF10_30_L	ORF10	30	ERR4874356	29645	G	T	0,999354	2020-11-05	United Kingdom
ORF1ab_427_S	ORF1ab	427	ERR4874358	1544	G	T	0,999482	2020-11-05	United Kingdom
ORF1ab_836_H	ORF1ab	836	ERR4874358	2771	T	C	0,0931011	2020-11-05	United Kingdom
ORF1ab_979_*	ORF1ab	979	ERR4874358	3201	G	A	0,0524155	2020-11-05	United Kingdom
ORF1ab_1125_C	ORF1ab	1125	ERR4874358	3638	G	T	1	2020-11-05	United Kingdom
ORF1ab_1378_NA	ORF1ab	1378	ERR4874358	4398	T	-G	0,0568027	2020-11-05	United Kingdom
ORF1ab_3603_NA	ORF1ab	3603	ERR4874358	11074	C	-T	0,140679	2020-11-05	United Kingdom
ORF1ab_4080_H	ORF1ab	4080	ERR4874358	12503	T	C	0,0508711	2020-11-05	United Kingdom
ORF1ab_67_S	ORF1ab	67	ERR4874358	13667	C	G	0,0566038	2020-11-05	United Kingdom
ORF1ab_314_L	ORF1ab	314	ERR4874358	14408	C	T	1	2020-11-05	United Kingdom
ORF1ab_1427_L	ORF1ab	1427	ERR4874358	17747	C	T	0,101137	2020-11-05	United Kingdom
ORF1ab_2063_N	ORF1ab	2063	ERR4874358	19656	G	C	0,0528828	2020-11-05	United Kingdom
ORF1ab_2116_S	ORF1ab	2116	ERR4874358	19813	C	T	1	2020-11-05	United Kingdom
S_222_V	S	222	ERR4874358	22227	C	T	0,998412	2020-11-05	United Kingdom
S_614_G	S	614	ERR4874358	23403	A	G	0,999764	2020-11-05	United Kingdom
ORF3a_249_L	ORF3a	249	ERR4874358	26137	A	C	0,162138	2020-11-05	United Kingdom
M_209_Y	M	209	ERR4874358	27147	G	T	0,999805	2020-11-05	United Kingdom
N_220_V	N	220	ERR4874358	28932	C	T	0,998514	2020-11-05	United Kingdom
ORF10_30_L	ORF10	30	ERR4874358	29645	G	T	1	2020-11-05	United Kingdom
ORF1ab_84_NA	ORF1ab	84	ERR4874362	517	T	-ATGGTTG	0,0696517	2020-11-05	United Kingdom
ORF1ab_218_*	ORF1ab	218	ERR4874362	917	C	T	0,139189	2020-11-05	United Kingdom
ORF1ab_791_P	ORF1ab	791	ERR4874362	2637	T	C	0,0658537	2020-11-05	United Kingdom
ORF1ab_1596_Q	ORF1ab	1596	ERR4874362	5052	C	A	0,327378	2020-11-05	United Kingdom
ORF1ab_1854_NA	ORF1ab	1854	ERR4874362	5826	C	-A	0,108968	2020-11-05	United Kingdom
ORF1ab_2390_NA	ORF1ab	2390	ERR4874362	7435	T	-TA	0,0500397	2020-11-05	United Kingdom
ORF1ab_2501_T	ORF1ab	2501	ERR4874362	7767	T	C	1	2020-11-05	United Kingdom
ORF1ab_2507_NA	ORF1ab	2507	ERR4874362	7784	A	+T	0,179952	2020-11-05	United Kingdom
ORF1ab_2556_L	ORF1ab	2556	ERR4874362	7932	C	T	0,183475	2020-11-05	United Kingdom
ORF1ab_2596_D	ORF1ab	2596	ERR4874362	8051	A	G	0,0859701	2020-11-05	United Kingdom
ORF1ab_3983_F	ORF1ab	3983	ERR4874362	12213	C	T	0,0797617	2020-11-05	United Kingdom
ORF1ab_4223_L	ORF1ab	4223	ERR4874362	12933	C	T	0,0762712	2020-11-05	United Kingdom
ORF1ab_4241_I	ORF1ab	4241	ERR4874362	12988	G	T	1	2020-11-05	United Kingdom
ORF1ab_4336_Y	ORF1ab	4336	ERR4874362	13271	C	T	0,0558837	2020-11-05	United Kingdom
ORF1ab_301_NA	ORF1ab	301	ERR4874362	14370	T	-G	0,0975143	2020-11-05	United Kingdom
ORF1ab_314_L	ORF1ab	314	ERR4874362	14408	C	T	1	2020-11-05	United Kingdom
ORF1ab_522_NA	ORF1ab	522	ERR4874362	15032	C	-AA	0,0736196	2020-11-05	United Kingdom
ORF1ab_711_I	ORF1ab	711	ERR4874362	15598	G	A	1	2020-11-05	United Kingdom
ORF1ab_944_C	ORF1ab	944	ERR4874362	16297	C	T	0,133333	2020-11-05	United Kingdom
ORF1ab_982_Y	ORF1ab	982	ERR4874362	16411	G	T	0,0840336	2020-11-05	United Kingdom
ORF1ab_1106_NA	ORF1ab	1106	ERR4874362	16785	T	-G	0,065867	2020-11-05	United Kingdom
ORF1ab_1213_Y	ORF1ab	1213	ERR4874362	17104	C	T	1	2020-11-05	United Kingdom
ORF1ab_1279_NA	ORF1ab	1279	ERR4874362	17304	C	-T	0,0710441	2020-11-05	United Kingdom
ORF1ab_1454_*	ORF1ab	1454	ERR4874362	17827	C	T	0,150355	2020-11-05	United Kingdom
ORF1ab_1521_S	ORF1ab	1521	ERR4874362	18028	G	T	0,999168	2020-11-05	United Kingdom
ORF1ab_1567_L	ORF1ab	1567	ERR4874362	18167	C	T	0,185185	2020-11-05	United Kingdom
ORF1ab_1731_NA	ORF1ab	1731	ERR4874362	18659	G	-TT	0,162335	2020-11-05	United Kingdom
ORF1ab_1943_S	ORF1ab	1943	ERR4874362	19295	T	C	0,110963	2020-11-05	United Kingdom
ORF1ab_2390_G	ORF1ab	2390	ERR4874362	20636	A	G	0,104408	2020-11-05	United Kingdom
S_23_*	S	23	ERR4874362	21629	C	T	0,103937	2020-11-05	United Kingdom
S_35_C	S	35	ERR4874362	21665	G	T	0,105848	2020-11-05	United Kingdom
S_68_NA	S	68	ERR4874362	21764	A	-TACATG	0,997767	2020-11-05	United Kingdom
S_91_*	S	91	ERR4874362	21835	T	A	0,226837	2020-11-05	United Kingdom
S_109_NA	S	109	ERR4874362	21887	A	-CTTT	0,212673	2020-11-05	United Kingdom
S_186_NA	S	186	ERR4874362	22120	C	-A	0,119476	2020-11-05	United Kingdom
S_439_K	S	439	ERR4874362	22879	C	A	1	2020-11-05	United Kingdom
S_508_NA	S	508	ERR4874362	23084	T	-AC	0,0695971	2020-11-05	United Kingdom
S_614_G	S	614	ERR4874362	23403	A	G	1	2020-11-05	United Kingdom
S_850_T	S	850	ERR4874362	24111	T	C	0,20858	2020-11-05	United Kingdom
S_889_V	S	889	ERR4874362	24228	G	T	0,0856658	2020-11-05	United Kingdom
ORF3a_245_K	ORF3a	245	ERR4874362	26125	C	A	0,0514905	2020-11-05	United Kingdom
ORF3a_249_L	ORF3a	249	ERR4874362	26137	A	C	0,134066	2020-11-05	United Kingdom
M_44_S	M	44	ERR4874362	26654	G	T	0,0994513	2020-11-05	United Kingdom
M_204_NA	M	204	ERR4874362	27133	A	-TAAATT	0,180592	2020-11-05	United Kingdom
N_39_*	N	39	ERR4874362	28388	C	T	0,110535	2020-11-05	United Kingdom
ORF10_20_*	ORF10	20	ERR4874362	29615	A	T	0,127152	2020-11-05	United Kingdom
ORF1ab_158_R	ORF1ab	158	ERR4874365	738	A	G	0,0863053	2020-11-05	United Kingdom
ORF1ab_1570_M	ORF1ab	1570	ERR4874365	4973	G	A	0,999648	2020-11-05	United Kingdom
ORF1ab_2580_F	ORF1ab	2580	ERR4874365	8003	G	T	1	2020-11-05	United Kingdom
ORF1ab_3603_NA	ORF1ab	3603	ERR4874365	11074	C	-T	0,277748	2020-11-05	United Kingdom
ORF1ab_3806_NA	ORF1ab	3806	ERR4874365	11682	T	-G	0,0603715	2020-11-05	United Kingdom
ORF1ab_3907_NA	ORF1ab	3907	ERR4874365	11986	C	-T	0,165498	2020-11-05	United Kingdom
ORF1ab_4065_I	ORF1ab	4065	ERR4874365	12459	C	T	1	2020-11-05	United Kingdom
ORF1ab_4266_A	ORF1ab	4266	ERR4874365	13062	T	C	0,0741722	2020-11-05	United Kingdom
ORF1ab_4388_G	ORF1ab	4388	ERR4874365	13428	A	G	0,0687361	2020-11-05	United Kingdom
ORF1ab_314_L	ORF1ab	314	ERR4874365	14408	C	T	1	2020-11-05	United Kingdom
ORF1ab_764_R	ORF1ab	764	ERR4874365	15758	A	G	0,0961857	2020-11-05	United Kingdom
ORF1ab_1773_L	ORF1ab	1773	ERR4874365	18784	T	C	0,175983	2020-11-05	United Kingdom
S_108_NA	S	108	ERR4874365	21884	A	-CTACTTTAGATTCGAAGACCCAGTCC	0,0851064	2020-11-05	United Kingdom
S_222_V	S	222	ERR4874365	22227	C	T	0,998433	2020-11-05	United Kingdom
S_614_G	S	614	ERR4874365	23403	A	G	1	2020-11-05	United Kingdom
ORF3a_249_L	ORF3a	249	ERR4874365	26137	A	C	0,137725	2020-11-05	United Kingdom
ORF8_62_L	ORF8	62	ERR4874365	28077	G	T	1	2020-11-05	United Kingdom
N_220_V	N	220	ERR4874365	28932	C	T	1	2020-11-05	United Kingdom
ORF10_30_L	ORF10	30	ERR4874365	29645	G	T	0,99705	2020-11-05	United Kingdom
ORF1ab_402_C	ORF1ab	402	ERR4874385	1469	C	T	0,999777	2020-11-05	United Kingdom
ORF1ab_963_S	ORF1ab	963	ERR4874385	3152	G	A	0,995583	2020-11-05	United Kingdom
ORF1ab_1543_I	ORF1ab	1543	ERR4874385	4893	C	T	1	2020-11-05	United Kingdom
ORF1ab_314_L	ORF1ab	314	ERR4874385	14408	C	T	1	2020-11-05	United Kingdom
S_222_V	S	222	ERR4874385	22227	C	T	1	2020-11-05	United Kingdom
S_614_G	S	614	ERR4874385	23403	A	G	0,999904	2020-11-05	United Kingdom
ORF3a_163_I	ORF3a	163	ERR4874385	25879	G	A	1	2020-11-05	United Kingdom
N_220_V	N	220	ERR4874385	28932	C	T	0,998954	2020-11-05	United Kingdom
ORF10_30_L	ORF10	30	ERR4874385	29645	G	T	1	2020-11-05	United Kingdom
ORF1ab_1113_Y	ORF1ab	1113	ERR4874386	3602	C	T	0,999597	2020-11-05	United Kingdom
ORF1ab_1202_N	ORF1ab	1202	ERR4874386	3871	G	C	0,0943775	2020-11-05	United Kingdom
ORF1ab_1393_L	ORF1ab	1393	ERR4874386	4442	G	T	1	2020-11-05	United Kingdom
ORF1ab_2087_I	ORF1ab	2087	ERR4874386	6525	C	T	0,999794	2020-11-05	United Kingdom
ORF1ab_314_L	ORF1ab	314	ERR4874386	14408	C	T	0,999926	2020-11-05	United Kingdom
ORF1ab_1648_C	ORF1ab	1648	ERR4874386	18410	A	G	0,999915	2020-11-05	United Kingdom
S_98_F	S	98	ERR4874386	21855	C	T	1	2020-11-05	United Kingdom
S_614_G	S	614	ERR4874386	23403	A	G	0,999826	2020-11-05	United Kingdom
ORF3a_38_R	ORF3a	38	ERR4874386	25505	A	G	1	2020-11-05	United Kingdom
ORF3a_172_R	ORF3a	172	ERR4874386	25906	G	C	0,992268	2020-11-05	United Kingdom
ORF3a_202_L	ORF3a	202	ERR4874386	25996	G	T	0,999832	2020-11-05	United Kingdom
N_199_L	N	199	ERR4874386	28869	C	T	0,999369	2020-11-05	United Kingdom
ORF1ab_1577_L	ORF1ab	1577	ERR4874388	4994	A	C	0,352076	2020-11-05	United Kingdom
ORF1ab_2702_H	ORF1ab	2702	ERR4874388	8371	G	T	0,999859	2020-11-05	United Kingdom
ORF1ab_314_L	ORF1ab	314	ERR4874388	14408	C	T	0,99983	2020-11-05	United Kingdom
ORF1ab_1643_V	ORF1ab	1643	ERR4874388	18395	C	T	0,999912	2020-11-05	United Kingdom
ORF1ab_2385_N	ORF1ab	2385	ERR4874388	20622	A	T	1	2020-11-05	United Kingdom
ORF1ab_2386_Y	ORF1ab	2386	ERR4874388	20623	G	T	1	2020-11-05	United Kingdom
ORF1ab_2386_V	ORF1ab	2386	ERR4874388	20624	A	T	1	2020-11-05	United Kingdom
S_614_G	S	614	ERR4874388	23403	A	G	0,999885	2020-11-05	United Kingdom
S_723_I	S	723	ERR4874388	23730	C	T	0,999827	2020-11-05	United Kingdom
S_1202_D	S	1202	ERR4874388	25168	A	C	0,999758	2020-11-05	United Kingdom
ORF3a_57_H	ORF3a	57	ERR4874388	25563	G	T	0,99986	2020-11-05	United Kingdom
N_194_L	N	194	ERR4874388	28854	C	T	0,998824	2020-11-05	United Kingdom
N_273_S	N	273	ERR4874388	29090	G	T	0,999518	2020-11-05	United Kingdom
ORF1ab_350_I	ORF1ab	350	ERR4874390	1314	C	T	1	2020-11-05	United Kingdom
ORF1ab_2181_I	ORF1ab	2181	ERR4874390	6807	C	T	0,999663	2020-11-05	United Kingdom
ORF1ab_2554_V	ORF1ab	2554	ERR4874390	7926	C	T	1	2020-11-05	United Kingdom
ORF1ab_314_L	ORF1ab	314	ERR4874390	14408	C	T	0,999802	2020-11-05	United Kingdom
S_222_V	S	222	ERR4874390	22227	C	T	1	2020-11-05	United Kingdom
S_614_G	S	614	ERR4874390	23403	A	G	0,999919	2020-11-05	United Kingdom
N_220_V	N	220	ERR4874390	28932	C	T	1	2020-11-05	United Kingdom
ORF10_30_L	ORF10	30	ERR4874390	29645	G	T	1	2020-11-05	United Kingdom
ORF1ab_680_NA	ORF1ab	680	ERR4874393	2305	G	-CTTGTAAATAAATTTTTGGCTTTGTGTGCTGACTCTATCATTATTGGTGGAGCTAAACTTAAAGC	0,153082	2020-11-05	United Kingdom
ORF1ab_809_NA	ORF1ab	809	ERR4874393	2691	C	-A	0,160753	2020-11-05	United Kingdom
ORF1ab_1189_NA	ORF1ab	1189	ERR4874393	3832	C	-TT	0,110169	2020-11-05	United Kingdom
ORF1ab_1243_P	ORF1ab	1243	ERR4874393	3993	T	C	0,160714	2020-11-05	United Kingdom
ORF1ab_1780_E	ORF1ab	1780	ERR4874393	5603	A	G	0,0886076	2020-11-05	United Kingdom
ORF1ab_2897_H	ORF1ab	2897	ERR4874393	8954	T	C	0,101284	2020-11-05	United Kingdom
ORF1ab_3777_H	ORF1ab	3777	ERR4874393	11596	G	T	0,999296	2020-11-05	United Kingdom
ORF1ab_3798_F	ORF1ab	3798	ERR4874393	11658	G	T	0,0714767	2020-11-05	United Kingdom
ORF1ab_3836_V	ORF1ab	3836	ERR4874393	11772	A	T	0,0636285	2020-11-05	United Kingdom
ORF1ab_235_T	ORF1ab	235	ERR4874393	14171	T	C	1	2020-11-05	United Kingdom
ORF1ab_314_L	ORF1ab	314	ERR4874393	14408	C	T	1	2020-11-05	United Kingdom
ORF1ab_756_NA	ORF1ab	756	ERR4874393	15734	G	+T	0,0996803	2020-11-05	United Kingdom
S_520_S	S	520	ERR4874393	23120	G	T	1	2020-11-05	United Kingdom
S_614_V	S	614	ERR4874393	23403	A	T	0,0533323	2020-11-05	United Kingdom
S_614_G	S	614	ERR4874393	23403	A	G	0,946668	2020-11-05	United Kingdom
S_892_V	S	892	ERR4874393	24237	C	T	0,438596	2020-11-05	United Kingdom
ORF3a_223_I	ORF3a	223	ERR4874393	26060	C	T	1	2020-11-05	United Kingdom
N_173_V	N	173	ERR4874393	28791	C	T	0,0586592	2020-11-05	United Kingdom
N_203_K	N	203	ERR4874393	28881	G	A	0,994429	2020-11-05	United Kingdom
N_204_R	N	204	ERR4874393	28883	G	C	1	2020-11-05	United Kingdom
N_414_V	N	414	ERR4874393	29514	C	T	0,0741688	2020-11-05	United Kingdom
ORF1ab_1001_I	ORF1ab	1001	ERR4874400	3267	C	T	0,999831	2020-11-05	United Kingdom
ORF1ab_1708_D	ORF1ab	1708	ERR4874400	5388	C	A	0,99968	2020-11-05	United Kingdom
ORF1ab_2230_T	ORF1ab	2230	ERR4874400	6954	T	C	0,999205	2020-11-05	United Kingdom
ORF1ab_3674_NA	ORF1ab	3674	ERR4874400	11287	G	-TCTGGTTTT	0,999687	2020-11-05	United Kingdom
ORF1ab_314_L	ORF1ab	314	ERR4874400	14408	C	T	1	2020-11-05	United Kingdom
S_68_NA	S	68	ERR4874400	21764	A	-TACATG	0,99693	2020-11-05	United Kingdom
S_143_NA	S	143	ERR4874400	21990	T	-TTA	0,997511	2020-11-05	United Kingdom
S_501_Y	S	501	ERR4874400	23063	A	T	1	2020-11-05	United Kingdom
S_570_D	S	570	ERR4874400	23271	C	A	0,999908	2020-11-05	United Kingdom
S_614_G	S	614	ERR4874400	23403	A	G	0,999912	2020-11-05	United Kingdom
S_681_H	S	681	ERR4874400	23604	C	A	0,999901	2020-11-05	United Kingdom
S_706_V	S	706	ERR4874400	23679	C	T	0,99954	2020-11-05	United Kingdom
S_716_I	S	716	ERR4874400	23709	C	T	1	2020-11-05	United Kingdom
S_982_A	S	982	ERR4874400	24506	T	G	0,999723	2020-11-05	United Kingdom
S_1118_H	S	1118	ERR4874400	24914	G	C	0,99992	2020-11-05	United Kingdom
ORF8_27_*	ORF8	27	ERR4874400	27972	C	T	1	2020-11-05	United Kingdom
ORF8_52_I	ORF8	52	ERR4874400	28048	G	T	1	2020-11-05	United Kingdom
ORF8_68_*	ORF8	68	ERR4874400	28095	A	T	0,999065	2020-11-05	United Kingdom
ORF8_73_C	ORF8	73	ERR4874400	28111	A	G	0,999819	2020-11-05	United Kingdom
N_3_H	N	3	ERR4874400	28280	G	C	0,99992	2020-11-05	United Kingdom
N_3_V	N	3	ERR4874400	28281	A	T	0,999879	2020-11-05	United Kingdom
N_3_E	N	3	ERR4874400	28282	T	A	0,999719	2020-11-05	United Kingdom
N_203_K	N	203	ERR4874400	28881	G	A	0,998814	2020-11-05	United Kingdom
N_204_R	N	204	ERR4874400	28883	G	C	1	2020-11-05	United Kingdom
N_235_F	N	235	ERR4874400	28977	C	T	1	2020-11-05	United Kingdom
ORF1ab_110_Y	ORF1ab	110	ERR4874405	593	C	T	0,0718563	2020-11-05	United Kingdom
ORF1ab_116_A	ORF1ab	116	ERR4874405	612	T	C	0,0743034	2020-11-05	United Kingdom
ORF1ab_154_H	ORF1ab	154	ERR4874405	725	T	C	0,0519149	2020-11-05	United Kingdom
ORF1ab_526_NA	ORF1ab	526	ERR4874405	1842	A	-G	0,0627426	2020-11-05	United Kingdom
ORF1ab_612_C	ORF1ab	612	ERR4874405	2101	G	T	0,0519481	2020-11-05	United Kingdom
ORF1ab_1168_I	ORF1ab	1168	ERR4874405	3768	C	T	0,0968468	2020-11-05	United Kingdom
ORF1ab_1255_NA	ORF1ab	1255	ERR4874405	4028	C	-T	0,0865801	2020-11-05	United Kingdom
ORF1ab_1599_S	ORF1ab	1599	ERR4874405	5061	T	C	0,0881459	2020-11-05	United Kingdom
ORF1ab_1673_I	ORF1ab	1673	ERR4874405	5283	A	T	0,090625	2020-11-05	United Kingdom
ORF1ab_2060_Y	ORF1ab	2060	ERR4874405	6443	G	T	0,063173	2020-11-05	United Kingdom
ORF1ab_2217_C	ORF1ab	2217	ERR4874405	6915	A	G	0,0756534	2020-11-05	United Kingdom
ORF1ab_2379_V	ORF1ab	2379	ERR4874405	7401	C	T	0,0706093	2020-11-05	United Kingdom
ORF1ab_2625_F	ORF1ab	2625	ERR4874405	8139	C	T	1	2020-11-05	United Kingdom
ORF1ab_2862_L	ORF1ab	2862	ERR4874405	8849	G	T	0,0926641	2020-11-05	United Kingdom
ORF1ab_2884_S	ORF1ab	2884	ERR4874405	8916	T	C	0,057715	2020-11-05	United Kingdom
ORF1ab_3087_I	ORF1ab	3087	ERR4874405	9526	G	T	1	2020-11-05	United Kingdom
ORF1ab_3481_NA	ORF1ab	3481	ERR4874405	10706	T	-G	0,0663752	2020-11-05	United Kingdom
ORF1ab_176_S	ORF1ab	176	ERR4874405	13993	G	T	1	2020-11-05	United Kingdom
ORF1ab_227_F	ORF1ab	227	ERR4874405	14147	C	T	0,0802239	2020-11-05	United Kingdom
ORF1ab_767_L	ORF1ab	767	ERR4874405	15766	G	T	1	2020-11-05	United Kingdom
ORF1ab_866_NA	ORF1ab	866	ERR4874405	16063	C	-AGG	0,0652268	2020-11-05	United Kingdom
ORF1ab_1141_R	ORF1ab	1141	ERR4874405	16889	A	G	1	2020-11-05	United Kingdom
ORF1ab_1184_D	ORF1ab	1184	ERR4874405	17019	G	T	1	2020-11-05	United Kingdom
ORF1ab_1828_N	ORF1ab	1828	ERR4874405	18951	G	T	0,999804	2020-11-05	United Kingdom
ORF1ab_1858_NA	ORF1ab	1858	ERR4874405	19040	A	-CC	0,0796646	2020-11-05	United Kingdom
ORF1ab_1933_F	ORF1ab	1933	ERR4874405	19264	C	T	0,0534496	2020-11-05	United Kingdom
ORF1ab_2242_NA	ORF1ab	2242	ERR4874405	20191	G	-A	0,0985222	2020-11-05	United Kingdom
ORF1ab_2335_*	ORF1ab	2335	ERR4874405	20470	C	T	0,0530327	2020-11-05	United Kingdom
S_414_*	S	414	ERR4874405	22802	C	T	0,053397	2020-11-05	United Kingdom
S_441_F	S	441	ERR4874405	22883	C	T	0,0612648	2020-11-05	United Kingdom
S_477_N	S	477	ERR4874405	22992	G	A	1	2020-11-05	United Kingdom
S_512_NA	S	512	ERR4874405	23097	T	-AC	0,0531062	2020-11-05	United Kingdom
S_614_G	S	614	ERR4874405	23403	A	G	1	2020-11-05	United Kingdom
S_846_V	S	846	ERR4874405	24099	C	T	0,0510708	2020-11-05	United Kingdom
ORF3a_57_H	ORF3a	57	ERR4874405	25563	G	T	1	2020-11-05	United Kingdom
ORF3a_65_NA	ORF3a	65	ERR4874405	25587	C	-A	0,0659588	2020-11-05	United Kingdom
M_32_NA	M	32	ERR4874405	26616	A	-T	0,0678161	2020-11-05	United Kingdom
ORF7a_14_I	ORF7a	14	ERR4874405	27434	C	T	1	2020-11-05	United Kingdom
ORF7a_45_R	ORF7a	45	ERR4874405	27527	C	G	0,99956	2020-11-05	United Kingdom
N_134_T	N	134	ERR4874405	28673	G	A	0,0868118	2020-11-05	United Kingdom
N_234_I	N	234	ERR4874405	28975	G	C	1	2020-11-05	United Kingdom
N_240_L	N	240	ERR4874405	28992	A	T	0,0659341	2020-11-05	United Kingdom
N_376_T	N	376	ERR4874405	29399	G	A	1	2020-11-05	United Kingdom
ORF1ab_903_V	ORF1ab	903	ERR4874406	2973	C	T	0,999527	2020-11-05	United Kingdom
ORF1ab_3949_N	ORF1ab	3949	ERR4874406	12111	G	A	1	2020-11-05	United Kingdom
ORF1ab_314_L	ORF1ab	314	ERR4874406	14408	C	T	1	2020-11-05	United Kingdom
S_222_V	S	222	ERR4874406	22227	C	T	0,999392	2020-11-05	United Kingdom
S_614_G	S	614	ERR4874406	23403	A	G	0,999787	2020-11-05	United Kingdom
S_1087_S	S	1087	ERR4874406	24821	G	T	1	2020-11-05	United Kingdom
S_1229_T	S	1229	ERR4874406	25248	T	C	0,999585	2020-11-05	United Kingdom
N_220_V	N	220	ERR4874406	28932	C	T	0,999557	2020-11-05	United Kingdom
ORF10_30_L	ORF10	30	ERR4874406	29645	G	T	1	2020-11-05	United Kingdom
ORF1ab_2287_S	ORF1ab	2287	ERR4874407	7124	C	T	1	2020-11-05	United Kingdom
ORF1ab_314_L	ORF1ab	314	ERR4874407	14408	C	T	1	2020-11-05	United Kingdom
S_3_NA	S	3	ERR4874407	21569	G	+T	0,0675004	2020-11-05	United Kingdom
S_5_F	S	5	ERR4874407	21575	C	T	1	2020-11-05	United Kingdom
S_222_V	S	222	ERR4874407	22227	C	T	1	2020-11-05	United Kingdom
S_262_S	S	262	ERR4874407	22346	G	T	0,999784	2020-11-05	United Kingdom
S_272_L	S	272	ERR4874407	22377	C	T	1	2020-11-05	United Kingdom
S_614_G	S	614	ERR4874407	23403	A	G	0,999795	2020-11-05	United Kingdom
N_145_Y	N	145	ERR4874407	28706	C	T	1	2020-11-05	United Kingdom
N_220_V	N	220	ERR4874407	28932	C	T	0,998478	2020-11-05	United Kingdom
ORF10_11_L	ORF10	11	ERR4874407	29588	T	C	1	2020-11-05	United Kingdom
ORF10_30_L	ORF10	30	ERR4874407	29645	G	T	0,99954	2020-11-05	United Kingdom
S_222_V	S	222	ERR4874412	22227	C	T	1	2020-11-05	United Kingdom
S_439_K	S	439	ERR4874412	22879	C	A	0,0885276	2020-11-05	United Kingdom
S_614_G	S	614	ERR4874412	23403	A	G	1	2020-11-05	United Kingdom
M_86_F	M	86	ERR4874412	26779	G	T	0,954818	2020-11-05	United Kingdom
N_220_V	N	220	ERR4874412	28932	C	T	0,948148	2020-11-05	United Kingdom
ORF10_30_L	ORF10	30	ERR4874412	29645	G	T	0,947566	2020-11-05	United Kingdom
ORF1ab_300_F	ORF1ab	300	ERR4874416	1163	A	T	0,999399	2020-11-05	United Kingdom
ORF1ab_1786_L	ORF1ab	1786	ERR4874416	5622	C	T	0,99989	2020-11-05	United Kingdom
ORF1ab_3603_NA	ORF1ab	3603	ERR4874416	11074	C	+T	0,0759637	2020-11-05	United Kingdom
ORF1ab_3606_NA	ORF1ab	3606	ERR4874416	11082	T	-G	0,105016	2020-11-05	United Kingdom
ORF1ab_3606_F	ORF1ab	3606	ERR4874416	11083	G	T	0,999726	2020-11-05	United Kingdom
ORF1ab_245_D	ORF1ab	245	ERR4874416	14202	G	T	1	2020-11-05	United Kingdom
ORF1ab_314_L	ORF1ab	314	ERR4874416	14408	C	T	1	2020-11-05	United Kingdom
ORF1ab_2025_I	ORF1ab	2025	ERR4874416	19542	G	T	0,999681	2020-11-05	United Kingdom
ORF1ab_2084_I	ORF1ab	2084	ERR4874416	19718	C	T	0,999341	2020-11-05	United Kingdom
S_614_G	S	614	ERR4874416	23403	A	G	0,999856	2020-11-05	United Kingdom
ORF3a_223_I	ORF3a	223	ERR4874416	26060	C	T	0,999758	2020-11-05	United Kingdom
N_203_K	N	203	ERR4874416	28881	G	A	0,998795	2020-11-05	United Kingdom
N_204_R	N	204	ERR4874416	28883	G	C	1	2020-11-05	United Kingdom
N_210_I	N	210	ERR4874416	28903	G	T	0,999449	2020-11-05	United Kingdom
N_254_V	N	254	ERR4874416	29034	C	T	0,0822968	2020-11-05	United Kingdom
N_398_V	N	398	ERR4874416	29466	C	T	0,999204	2020-11-05	United Kingdom
ORF1ab_2260_L	ORF1ab	2260	ERR4874420	7044	C	T	1	2020-11-05	United Kingdom
ORF1ab_314_L	ORF1ab	314	ERR4874420	14408	C	T	1	2020-11-05	United Kingdom
S_18_F	S	18	ERR4874420	21614	C	T	1	2020-11-05	United Kingdom
S_222_V	S	222	ERR4874420	22227	C	T	1	2020-11-05	United Kingdom
S_614_G	S	614	ERR4874420	23403	A	G	1	2020-11-05	United Kingdom
ORF3a_64_I	ORF3a	64	ERR4874420	25583	C	T	0,999876	2020-11-05	United Kingdom
N_220_V	N	220	ERR4874420	28932	C	T	0,999271	2020-11-05	United Kingdom
ORF10_30_L	ORF10	30	ERR4874420	29645	G	T	0,999618	2020-11-05	United Kingdom
ORF1ab_1538_NA	ORF1ab	1538	ERR4874424	4878	C	-TAG	0,177829	2020-11-05	United Kingdom
ORF1ab_2453_I	ORF1ab	2453	ERR4874424	20825	C	T	1	2020-11-05	United Kingdom
S_222_V	S	222	ERR4874424	22227	C	T	1	2020-11-05	United Kingdom
S_583_D	S	583	ERR4874424	23311	G	C	0,999834	2020-11-05	United Kingdom
S_614_G	S	614	ERR4874424	23403	A	G	0,99984	2020-11-05	United Kingdom
N_220_V	N	220	ERR4874424	28932	C	T	1	2020-11-05	United Kingdom
ORF10_30_L	ORF10	30	ERR4874424	29645	G	T	1	2020-11-05	United Kingdom
ORF1ab_124_C	ORF1ab	124	ERR4874425	635	C	T	0,147898	2020-11-05	United Kingdom
ORF1ab_184_C	ORF1ab	184	ERR4874425	815	C	T	0,0562507	2020-11-05	United Kingdom
ORF1ab_561_A	ORF1ab	561	ERR4874425	1947	T	C	0,99924	2020-11-05	United Kingdom
ORF1ab_929_D	ORF1ab	929	ERR4874425	3052	G	T	0,094996	2020-11-05	United Kingdom
ORF1ab_1160_Y	ORF1ab	1160	ERR4874425	3743	C	T	0,0505793	2020-11-05	United Kingdom
ORF1ab_1264_Y	ORF1ab	1264	ERR4874425	4055	C	T	0,0571518	2020-11-05	United Kingdom
ORF1ab_3346_L	ORF1ab	3346	ERR4874425	10302	A	T	1	2020-11-05	United Kingdom
ORF1ab_3712_I	ORF1ab	3712	ERR4874425	11401	G	T	0,363968	2020-11-05	United Kingdom
ORF1ab_314_L	ORF1ab	314	ERR4874425	14408	C	T	1	2020-11-05	United Kingdom
ORF1ab_1315_C	ORF1ab	1315	ERR4874425	17410	C	T	0,153962	2020-11-05	United Kingdom
S_384_L	S	384	ERR4874425	22713	C	T	0,999794	2020-11-05	United Kingdom
S_614_G	S	614	ERR4874425	23403	A	G	0,999957	2020-11-05	United Kingdom
S_688_V	S	688	ERR4874425	23625	C	T	0,999856	2020-11-05	United Kingdom
ORF3a_57_H	ORF3a	57	ERR4874425	25563	G	T	0,999858	2020-11-05	United Kingdom
N_194_L	N	194	ERR4874425	28854	C	T	0,999675	2020-11-05	United Kingdom
N_327_L	N	327	ERR4874425	29253	C	T	0,0781636	2020-11-05	United Kingdom
ORF1ab_82_NA	ORF1ab	82	ERR4874426	509	G	-GTCATGTTA	0,828571	2020-11-05	United Kingdom
ORF1ab_773_NA	ORF1ab	773	ERR4874426	2583	C	-TG	0,103665	2020-11-05	United Kingdom
ORF1ab_2828_P	ORF1ab	2828	ERR4874426	8747	G	C	0,0935252	2020-11-05	United Kingdom
ORF1ab_3221_I	ORF1ab	3221	ERR4874426	9928	G	T	0,0778761	2020-11-05	United Kingdom
ORF1ab_3455_K	ORF1ab	3455	ERR4874426	10628	C	A	0,0769231	2020-11-05	United Kingdom
ORF1ab_3851_L	ORF1ab	3851	ERR4874426	11817	C	T	0,0534884	2020-11-05	United Kingdom
ORF1ab_4089_L	ORF1ab	4089	ERR4874426	12532	T	A	0,0621572	2020-11-05	United Kingdom
S_222_V	S	222	ERR4874426	22227	C	T	1	2020-11-05	United Kingdom
S_614_G	S	614	ERR4874426	23403	A	G	1	2020-11-05	United Kingdom
S_834_NA	S	834	ERR4874426	24064	C	-AA	0,0647948	2020-11-05	United Kingdom
S_981_P	S	981	ERR4874426	24504	T	C	0,081147	2020-11-05	United Kingdom
ORF7a_29_L	ORF7a	29	ERR4874426	27478	G	T	0,999818	2020-11-05	United Kingdom
N_220_V	N	220	ERR4874426	28932	C	T	1	2020-11-05	United Kingdom
ORF10_30_L	ORF10	30	ERR4874426	29645	G	T	1	2020-11-05	United Kingdom
S_222_V	S	222	ERR4874427	22227	C	T	0,9998	2020-11-05	United Kingdom
S_583_D	S	583	ERR4874427	23311	G	C	1	2020-11-05	United Kingdom
S_614_G	S	614	ERR4874427	23403	A	G	0,999541	2020-11-05	United Kingdom
N_220_V	N	220	ERR4874427	28932	C	T	0,998829	2020-11-05	United Kingdom
ORF10_30_L	ORF10	30	ERR4874427	29645	G	T	0,999462	2020-11-05	United Kingdom
ORF1ab_1047_G	ORF1ab	1047	ERR4874436	3405	A	G	1	2020-11-05	United Kingdom
ORF1ab_2047_F	ORF1ab	2047	ERR4874436	6404	G	T	1	2020-11-05	United Kingdom
ORF1ab_2794_Y	ORF1ab	2794	ERR4874436	8645	C	T	1	2020-11-05	United Kingdom
ORF1ab_3395_S	ORF1ab	3395	ERR4874436	10448	C	T	0,999216	2020-11-05	United Kingdom
S_5_F	S	5	ERR4874436	21575	C	T	0,211868	2020-11-05	United Kingdom
S_18_F	S	18	ERR4874436	21614	C	T	1	2020-11-05	United Kingdom
S_222_V	S	222	ERR4874436	22227	C	T	1	2020-11-05	United Kingdom
S_614_G	S	614	ERR4874436	23403	A	G	0,999773	2020-11-05	United Kingdom
ORF3a_96_F	ORF3a	96	ERR4874436	25678	C	T	1	2020-11-05	United Kingdom
N_220_V	N	220	ERR4874436	28932	C	T	1	2020-11-05	United Kingdom
ORF10_30_L	ORF10	30	ERR4874436	29645	G	T	0,999553	2020-11-05	United Kingdom
ORF1ab_124_C	ORF1ab	124	ERR4874439	635	C	T	0,193548	2020-11-05	United Kingdom
ORF1ab_144_E	ORF1ab	144	ERR4874439	697	C	A	0,171554	2020-11-05	United Kingdom
ORF1ab_301_*	ORF1ab	301	ERR4874439	1166	C	T	0,070529	2020-11-05	United Kingdom
ORF1ab_544_A	ORF1ab	544	ERR4874439	1896	T	C	0,0518135	2020-11-05	United Kingdom
ORF1ab_561_A	ORF1ab	561	ERR4874439	1947	T	C	1	2020-11-05	United Kingdom
ORF1ab_944_L	ORF1ab	944	ERR4874439	3096	C	T	0,0557692	2020-11-05	United Kingdom
ORF1ab_1021_H	ORF1ab	1021	ERR4874439	3328	G	T	1	2020-11-05	United Kingdom
ORF1ab_1143_F	ORF1ab	1143	ERR4874439	3692	G	T	1	2020-11-05	United Kingdom
ORF1ab_1160_Y	ORF1ab	1160	ERR4874439	3743	C	T	0,0502283	2020-11-05	United Kingdom
ORF1ab_1282_NA	ORF1ab	1282	ERR4874439	4111	T	-G	0,0586371	2020-11-05	United Kingdom
ORF1ab_1307_S	ORF1ab	1307	ERR4874439	4184	G	A	0,997802	2020-11-05	United Kingdom
ORF1ab_1346_NA	ORF1ab	1346	ERR4874439	4303	T	-A	0,107066	2020-11-05	United Kingdom
ORF1ab_1431_L	ORF1ab	1431	ERR4874439	4556	G	T	0,148387	2020-11-05	United Kingdom
ORF1ab_1567_N	ORF1ab	1567	ERR4874439	4965	C	A	1	2020-11-05	United Kingdom
ORF1ab_2634_NA	ORF1ab	2634	ERR4874439	8165	A	-T	0,0681998	2020-11-05	United Kingdom
ORF1ab_3147_R	ORF1ab	3147	ERR4874439	9704	T	C	1	2020-11-05	United Kingdom
ORF1ab_3147_F	ORF1ab	3147	ERR4874439	9705	G	T	1	2020-11-05	United Kingdom
ORF1ab_3631_L	ORF1ab	3631	ERR4874439	11157	A	T	0,0983389	2020-11-05	United Kingdom
ORF1ab_3670_F	ORF1ab	3670	ERR4874439	11273	G	T	0,10692	2020-11-05	United Kingdom
ORF1ab_4049_V	ORF1ab	4049	ERR4874439	12410	A	G	1	2020-11-05	United Kingdom
ORF1ab_314_L	ORF1ab	314	ERR4874439	14408	C	T	1	2020-11-05	United Kingdom
ORF1ab_865_D	ORF1ab	865	ERR4874439	16060	A	G	0,0508701	2020-11-05	United Kingdom
ORF1ab_1482_K	ORF1ab	1482	ERR4874439	17913	C	A	0,10585	2020-11-05	United Kingdom
ORF1ab_1589_*	ORF1ab	1589	ERR4874439	18232	C	T	0,0872483	2020-11-05	United Kingdom
ORF1ab_2083_NA	ORF1ab	2083	ERR4874439	19714	T	-AC	0,05515	2020-11-05	United Kingdom
ORF1ab_2160_NA	ORF1ab	2160	ERR4874439	19945	A	-AG	0,292135	2020-11-05	United Kingdom
ORF1ab_2272_S	ORF1ab	2272	ERR4874439	20282	T	C	0,0717846	2020-11-05	United Kingdom
S_352_V	S	352	ERR4874439	22617	C	T	0,0616967	2020-11-05	United Kingdom
S_456_I	S	456	ERR4874439	22928	T	A	0,0663616	2020-11-05	United Kingdom
S_614_G	S	614	ERR4874439	23403	A	G	1	2020-11-05	United Kingdom
S_1041_NA	S	1041	ERR4874439	24684	A	+T	0,141618	2020-11-05	United Kingdom
S_1080_V	S	1080	ERR4874439	24801	C	T	0,0550785	2020-11-05	United Kingdom
S_1214_G	S	1214	ERR4874439	25202	T	G	0,05625	2020-11-05	United Kingdom
ORF3a_38_*	ORF3a	38	ERR4874439	25504	C	T	0,0711937	2020-11-05	United Kingdom
ORF3a_57_H	ORF3a	57	ERR4874439	25563	G	T	1	2020-11-05	United Kingdom
M_202_NA	M	202	ERR4874439	27127	G	-CA	0,074223	2020-11-05	United Kingdom
ORF6_22_NA	ORF6	22	ERR4874439	27266	T	-TA	0,429552	2020-11-05	United Kingdom
ORF7a_76_H	ORF7a	76	ERR4874439	27621	G	T	1	2020-11-05	United Kingdom
ORF7a_84_L	ORF7a	84	ERR4874439	27644	C	T	0,0914634	2020-11-05	United Kingdom
ORF7a_105_V	ORF7a	105	ERR4874439	27707	C	T	0,0883249	2020-11-05	United Kingdom
ORF7a_112_R	ORF7a	112	ERR4874439	27728	T	G	0,0692384	2020-11-05	United Kingdom
ORF7b_9_S	ORF7b	9	ERR4874439	27781	T	C	0,079689	2020-11-05	United Kingdom
ORF8_10_T	ORF8	10	ERR4874439	27922	T	C	1	2020-11-05	United Kingdom
ORF8_30_NA	ORF8	30	ERR4874439	27982	C	-AT	0,081761	2020-11-05	United Kingdom
N_7_NA	N	7	ERR4874439	28292	C	-A	0,085382	2020-11-05	United Kingdom
N_156_NA	N	156	ERR4874439	28740	C	-A	0,0949555	2020-11-05	United Kingdom
N_194_L	N	194	ERR4874439	28854	C	T	1	2020-11-05	United Kingdom
ORF1ab_3365_N	ORF1ab	3365	ERR4874441	10360	G	T	1	2020-11-05	United Kingdom
ORF1ab_3711_F	ORF1ab	3711	ERR4874441	11396	C	T	1	2020-11-05	United Kingdom
S_18_F	S	18	ERR4874441	21614	C	T	1	2020-11-05	United Kingdom
S_215_H	S	215	ERR4874441	22205	G	C	0,999446	2020-11-05	United Kingdom
S_222_V	S	222	ERR4874441	22227	C	T	1	2020-11-05	United Kingdom
S_614_G	S	614	ERR4874441	23403	A	G	1	2020-11-05	United Kingdom
ORF7b_42_Q	ORF7b	42	ERR4874441	27881	C	A	1	2020-11-05	United Kingdom
N_220_V	N	220	ERR4874441	28932	C	T	1	2020-11-05	United Kingdom
ORF10_30_L	ORF10	30	ERR4874441	29645	G	T	0,999717	2020-11-05	United Kingdom
ORF1ab_83_NA	ORF1ab	83	ERR4874443	513	A	-TGTTATGGT	0,0888889	2020-11-05	United Kingdom
ORF1ab_2729_L	ORF1ab	2729	ERR4874443	8450	A	C	0,129321	2020-11-05	United Kingdom
ORF1ab_3353_R	ORF1ab	3353	ERR4874443	10323	A	G	1	2020-11-05	United Kingdom
S_297_L	S	297	ERR4874443	22452	C	T	0,0545059	2020-11-05	United Kingdom
S_614_G	S	614	ERR4874443	23403	A	G	0,999833	2020-11-05	United Kingdom
ORF7b_38_NA	ORF7b	38	ERR4874443	27868	A	-T	0,993243	2020-11-05	United Kingdom
ORF8_18_*	ORF8	18	ERR4874443	27945	C	T	0,123478	2020-11-05	United Kingdom
N_203_K	N	203	ERR4874443	28881	G	A	0,995283	2020-11-05	United Kingdom
N_204_R	N	204	ERR4874443	28883	G	C	0,99696	2020-11-05	United Kingdom
S_19_K	S	19	ERR4874444	21618	C	A	1	2020-11-05	United Kingdom
S_222_V	S	222	ERR4874444	22227	C	T	1	2020-11-05	United Kingdom
S_262_S	S	262	ERR4874444	22346	G	T	0,999785	2020-11-05	United Kingdom
S_272_L	S	272	ERR4874444	22377	C	T	1	2020-11-05	United Kingdom
S_614_G	S	614	ERR4874444	23403	A	G	0,99974	2020-11-05	United Kingdom
N_145_Y	N	145	ERR4874444	28706	C	T	0,999654	2020-11-05	United Kingdom
N_220_V	N	220	ERR4874444	28932	C	T	1	2020-11-05	United Kingdom
ORF10_30_L	ORF10	30	ERR4874444	29645	G	T	0,999541	2020-11-05	United Kingdom
ORF1ab_140_NA	ORF1ab	140	ERR4874448	683	C	-TA	0,058033	2020-11-05	United Kingdom
ORF1ab_372_T	ORF1ab	372	ERR4874448	1379	G	A	0,0975747	2020-11-05	United Kingdom
ORF1ab_733_NA	ORF1ab	733	ERR4874448	2463	T	-A	0,0520833	2020-11-05	United Kingdom
ORF1ab_782_NA	ORF1ab	782	ERR4874448	2610	C	-AG	0,0801317	2020-11-05	United Kingdom
ORF1ab_2554_V	ORF1ab	2554	ERR4874448	7926	C	T	1	2020-11-05	United Kingdom
ORF1ab_2607_NA	ORF1ab	2607	ERR4874448	8084	G	-A	0,0507317	2020-11-05	United Kingdom
ORF1ab_3753_V	ORF1ab	3753	ERR4874448	11522	T	G	1	2020-11-05	United Kingdom
ORF1ab_3920_P	ORF1ab	3920	ERR4874448	12023	T	C	0,0530041	2020-11-05	United Kingdom
ORF1ab_369_NA	ORF1ab	369	ERR4874448	14573	C	-T	0,0896391	2020-11-05	United Kingdom
ORF1ab_461_NA	ORF1ab	461	ERR4874448	14850	A	-TTT	0,0852804	2020-11-05	United Kingdom
ORF1ab_1583_NA	ORF1ab	1583	ERR4874448	18215	G	-T	0,0722433	2020-11-05	United Kingdom
ORF1ab_1641_NA	ORF1ab	1641	ERR4874448	18388	C	-TAGTTGCTG	0,0690691	2020-11-05	United Kingdom
ORF1ab_2105_NA	ORF1ab	2105	ERR4874448	19782	A	-T	0,0536723	2020-11-05	United Kingdom
S_222_V	S	222	ERR4874448	22227	C	T	1	2020-11-05	United Kingdom
S_255_F	S	255	ERR4874448	22326	C	T	1	2020-11-05	United Kingdom
S_446_V	S	446	ERR4874448	22899	G	T	0,429515	2020-11-05	United Kingdom
S_614_G	S	614	ERR4874448	23403	A	G	0,999544	2020-11-05	United Kingdom
S_666_NA	S	666	ERR4874448	23558	A	-TTGGTGCAGGTATATGCGCTAG	0,0666144	2020-11-05	United Kingdom
ORF3a_188_NA	ORF3a	188	ERR4874448	25956	T	-TA	0,0670254	2020-11-05	United Kingdom
N_220_V	N	220	ERR4874448	28932	C	T	1	2020-11-05	United Kingdom
ORF10_30_L	ORF10	30	ERR4874448	29645	G	T	1	2020-11-05	United Kingdom
ORF1ab_1542_I	ORF1ab	1542	ERR4874452	4890	C	T	0,99947	2020-11-05	United Kingdom
ORF1ab_1635_NA	ORF1ab	1635	ERR4874452	5170	C	-CA	0,0637255	2020-11-05	United Kingdom
ORF1ab_1748_M	ORF1ab	1748	ERR4874452	5507	T	A	1	2020-11-05	United Kingdom
ORF1ab_2068_P	ORF1ab	2068	ERR4874452	6467	A	C	1	2020-11-05	United Kingdom
ORF1ab_3603_NA	ORF1ab	3603	ERR4874452	11074	C	+T	0,0885208	2020-11-05	United Kingdom
ORF1ab_3606_NA	ORF1ab	3606	ERR4874452	11082	T	-G	0,070114	2020-11-05	United Kingdom
ORF1ab_3606_F	ORF1ab	3606	ERR4874452	11083	G	T	0,999366	2020-11-05	United Kingdom
S_18_F	S	18	ERR4874452	21614	C	T	1	2020-11-05	United Kingdom
S_614_G	S	614	ERR4874452	23403	A	G	0,999824	2020-11-05	United Kingdom
ORF8_67_Y	ORF8	67	ERR4874452	28093	C	A	0,998573	2020-11-05	United Kingdom
N_167_F	N	167	ERR4874452	28774	G	T	0,998592	2020-11-05	United Kingdom
N_194_L	N	194	ERR4874452	28854	C	T	1	2020-11-05	United Kingdom
N_308_S	N	308	ERR4874452	29195	G	T	1	2020-11-05	United Kingdom
ORF1ab_3952_S	ORF1ab	3952	ERR4874454	12119	C	T	0,999802	2020-11-05	United Kingdom
ORF1ab_314_L	ORF1ab	314	ERR4874454	14408	C	T	1	2020-11-05	United Kingdom
S_222_V	S	222	ERR4874454	22227	C	T	0,999551	2020-11-05	United Kingdom
S_614_G	S	614	ERR4874454	23403	A	G	0,999934	2020-11-05	United Kingdom
ORF3a_166_L	ORF3a	166	ERR4874454	25889	C	T	1	2020-11-05	United Kingdom
N_30_R	N	30	ERR4874454	28361	G	A	0,999601	2020-11-05	United Kingdom
N_191_L	N	191	ERR4874454	28845	G	T	0,0511364	2020-11-05	United Kingdom
N_220_V	N	220	ERR4874454	28932	C	T	0,999482	2020-11-05	United Kingdom
N_243_C	N	243	ERR4874454	29000	G	T	0,0533019	2020-11-05	United Kingdom
ORF10_30_L	ORF10	30	ERR4874454	29645	G	T	1	2020-11-05	United Kingdom
ORF1ab_561_A	ORF1ab	561	ERR4874456	1947	T	C	1	2020-11-05	United Kingdom
ORF1ab_685_S	ORF1ab	685	ERR4874456	2319	T	C	1	2020-11-05	United Kingdom
ORF1ab_2103_F	ORF1ab	2103	ERR4874456	6573	C	T	1	2020-11-05	United Kingdom
ORF1ab_3224_N	ORF1ab	3224	ERR4874456	9936	C	A	1	2020-11-05	United Kingdom
ORF1ab_3603_NA	ORF1ab	3603	ERR4874456	11074	C	-T	0,050885	2020-11-05	United Kingdom
ORF1ab_314_L	ORF1ab	314	ERR4874456	14408	C	T	1	2020-11-05	United Kingdom
ORF1ab_1338_S	ORF1ab	1338	ERR4874456	17479	G	A	0,871407	2020-11-05	United Kingdom
S_614_G	S	614	ERR4874456	23403	A	G	0,999353	2020-11-05	United Kingdom
S_1027_NA	S	1027	ERR4874456	24643	T	-A	0,0521092	2020-11-05	United Kingdom
ORF3a_57_H	ORF3a	57	ERR4874456	25563	G	T	1	2020-11-05	United Kingdom
ORF3a_171_L	ORF3a	171	ERR4874456	25904	C	T	1	2020-11-05	United Kingdom
N_194_L	N	194	ERR4874456	28854	C	T	1	2020-11-05	United Kingdom
ORF1ab_1047_G	ORF1ab	1047	ERR4874457	3405	A	G	1	2020-11-05	United Kingdom
ORF1ab_2047_F	ORF1ab	2047	ERR4874457	6404	G	T	1	2020-11-05	United Kingdom
ORF1ab_2794_Y	ORF1ab	2794	ERR4874457	8645	C	T	0,998496	2020-11-05	United Kingdom
ORF1ab_3395_S	ORF1ab	3395	ERR4874457	10448	C	T	0,999254	2020-11-05	United Kingdom
S_18_F	S	18	ERR4874457	21614	C	T	1	2020-11-05	United Kingdom
S_222_V	S	222	ERR4874457	22227	C	T	1	2020-11-05	United Kingdom
S_614_G	S	614	ERR4874457	23403	A	G	1	2020-11-05	United Kingdom
ORF3a_96_F	ORF3a	96	ERR4874457	25678	C	T	1	2020-11-05	United Kingdom
N_220_V	N	220	ERR4874457	28932	C	T	1	2020-11-05	United Kingdom
ORF10_30_L	ORF10	30	ERR4874457	29645	G	T	0,999596	2020-11-05	United Kingdom
ORF1ab_722_T	ORF1ab	722	ERR4874459	2430	A	C	0,999777	2020-11-05	United Kingdom
ORF1ab_727_I	ORF1ab	727	ERR4874459	2445	C	T	0,999772	2020-11-05	United Kingdom
ORF1ab_314_L	ORF1ab	314	ERR4874459	14408	C	T	1	2020-11-05	United Kingdom
ORF1ab_794_I	ORF1ab	794	ERR4874459	15848	C	T	0,999162	2020-11-05	United Kingdom
S_614_G	S	614	ERR4874459	23403	A	G	0,998478	2020-11-05	United Kingdom
ORF3a_254_V	ORF3a	254	ERR4874459	26153	G	T	0,999942	2020-11-05	United Kingdom
M_2_V	M	2	ERR4874459	26527	C	T	1	2020-11-05	United Kingdom
ORF7b_37_Y	ORF7b	37	ERR4874459	27864	C	T	1	2020-11-05	United Kingdom
N_174_*	N	174	ERR4874459	28793	G	T	0,0763689	2020-11-05	United Kingdom
N_203_K	N	203	ERR4874459	28881	G	A	0,998615	2020-11-05	United Kingdom
N_204_R	N	204	ERR4874459	28883	G	C	0,999321	2020-11-05	United Kingdom
N_322_I	N	322	ERR4874459	29239	G	A	0,999673	2020-11-05	United Kingdom
ORF1ab_519_S	ORF1ab	519	ERR4874460	1820	G	A	0,999923	2020-11-05	United Kingdom
ORF1ab_1397_V	ORF1ab	1397	ERR4874460	4455	C	T	0,999866	2020-11-05	United Kingdom
ORF1ab_314_L	ORF1ab	314	ERR4874460	14408	C	T	1	2020-11-05	United Kingdom
ORF1ab_647_S	ORF1ab	647	ERR4874460	15406	G	T	0,999873	2020-11-05	United Kingdom
S_477_N	S	477	ERR4874460	22992	G	A	1	2020-11-05	United Kingdom
S_614_G	S	614	ERR4874460	23403	A	G	0,999589	2020-11-05	United Kingdom
N_203_K	N	203	ERR4874460	28881	G	A	0,999019	2020-11-05	United Kingdom
N_204_R	N	204	ERR4874460	28883	G	C	1	2020-11-05	United Kingdom
ORF1ab_215_NA	ORF1ab	215	ERR4874470	909	T	-G	0,0561404	2020-11-05	United Kingdom
ORF1ab_254_S	ORF1ab	254	ERR4874470	1025	C	T	0,0909091	2020-11-05	United Kingdom
ORF1ab_1156_V	ORF1ab	1156	ERR4874470	3732	C	T	0,05	2020-11-05	United Kingdom
ORF1ab_1429_NA	ORF1ab	1429	ERR4874470	4550	A	-C	0,0633188	2020-11-05	United Kingdom
ORF1ab_1542_I	ORF1ab	1542	ERR4874470	4890	C	T	1	2020-11-05	United Kingdom
ORF1ab_1653_NA	ORF1ab	1653	ERR4874470	5224	T	-A	0,0683761	2020-11-05	United Kingdom
ORF1ab_1666_NA	ORF1ab	1666	ERR4874470	5261	T	-C	0,0644491	2020-11-05	United Kingdom
ORF1ab_1710_S	ORF1ab	1710	ERR4874470	5394	T	C	0,0524476	2020-11-05	United Kingdom
ORF1ab_1748_M	ORF1ab	1748	ERR4874470	5507	T	A	1	2020-11-05	United Kingdom
ORF1ab_2052_NA	ORF1ab	2052	ERR4874470	6420	T	-G	0,0573514	2020-11-05	United Kingdom
ORF1ab_2068_P	ORF1ab	2068	ERR4874470	6467	A	C	1	2020-11-05	United Kingdom
ORF1ab_2144_NA	ORF1ab	2144	ERR4874470	6696	C	-T	0,0575783	2020-11-05	United Kingdom
ORF1ab_2144_NA	ORF1ab	2144	ERR4874470	6696	C	+T	0,122777	2020-11-05	United Kingdom
ORF1ab_2359_T	ORF1ab	2359	ERR4874470	7341	T	C	0,0592906	2020-11-05	United Kingdom
ORF1ab_2408_I	ORF1ab	2408	ERR4874470	7488	C	T	0,066629	2020-11-05	United Kingdom
ORF1ab_3356_I	ORF1ab	3356	ERR4874470	10332	C	T	0,0591088	2020-11-05	United Kingdom
ORF1ab_3462_NA	ORF1ab	3462	ERR4874470	10650	C	-TATTACAGTTAATGTTT	0,0592814	2020-11-05	United Kingdom
ORF1ab_3603_NA	ORF1ab	3603	ERR4874470	11074	C	+T	0,0892346	2020-11-05	United Kingdom
ORF1ab_3606_NA	ORF1ab	3606	ERR4874470	11082	T	-G	0,200143	2020-11-05	United Kingdom
ORF1ab_3606_F	ORF1ab	3606	ERR4874470	11083	G	T	1	2020-11-05	United Kingdom
ORF1ab_4015_*	ORF1ab	4015	ERR4874470	12308	C	T	0,0588235	2020-11-05	United Kingdom
ORF1ab_376_NA	ORF1ab	376	ERR4874470	14594	G	-T	0,0528169	2020-11-05	United Kingdom
ORF1ab_1529_NA	ORF1ab	1529	ERR4874470	18053	C	-AG	0,0561441	2020-11-05	United Kingdom
ORF1ab_2017_S	ORF1ab	2017	ERR4874470	19517	T	C	0,057715	2020-11-05	United Kingdom
S_18_F	S	18	ERR4874470	21614	C	T	1	2020-11-05	United Kingdom
S_167_I	S	167	ERR4874470	22062	C	T	0,057117	2020-11-05	United Kingdom
S_614_G	S	614	ERR4874470	23403	A	G	1	2020-11-05	United Kingdom
S_786_R	S	786	ERR4874470	23919	A	G	0,0501931	2020-11-05	United Kingdom
ORF8_67_Y	ORF8	67	ERR4874470	28093	C	A	0,98374	2020-11-05	United Kingdom
ORF8_106_*	ORF8	106	ERR4874470	28209	G	T	0,0680272	2020-11-05	United Kingdom
N_167_F	N	167	ERR4874470	28774	G	T	0,995842	2020-11-05	United Kingdom
N_194_L	N	194	ERR4874470	28854	C	T	1	2020-11-05	United Kingdom
N_212_C	N	212	ERR4874470	28907	G	T	0,781532	2020-11-05	United Kingdom
N_254_S	N	254	ERR4874470	29033	G	T	0,412162	2020-11-05	United Kingdom
N_308_S	N	308	ERR4874470	29195	G	T	0,997561	2020-11-05	United Kingdom
ORF1ab_300_F	ORF1ab	300	ERR4874477	1163	A	T	0,999646	2020-11-05	United Kingdom
ORF1ab_1786_L	ORF1ab	1786	ERR4874477	5622	C	T	1	2020-11-05	United Kingdom
ORF1ab_3603_NA	ORF1ab	3603	ERR4874477	11074	C	+T	0,0708846	2020-11-05	United Kingdom
ORF1ab_3606_NA	ORF1ab	3606	ERR4874477	11082	T	-G	0,108387	2020-11-05	United Kingdom
ORF1ab_3606_F	ORF1ab	3606	ERR4874477	11083	G	T	0,999873	2020-11-05	United Kingdom
ORF1ab_245_D	ORF1ab	245	ERR4874477	14202	G	T	0,999932	2020-11-05	United Kingdom
ORF1ab_314_L	ORF1ab	314	ERR4874477	14408	C	T	1	2020-11-05	United Kingdom
ORF1ab_2025_I	ORF1ab	2025	ERR4874477	19542	G	T	0,999917	2020-11-05	United Kingdom
ORF1ab_2084_I	ORF1ab	2084	ERR4874477	19718	C	T	0,99987	2020-11-05	United Kingdom
S_614_G	S	614	ERR4874477	23403	A	G	0,9999	2020-11-05	United Kingdom
ORF3a_223_I	ORF3a	223	ERR4874477	26060	C	T	0,999243	2020-11-05	United Kingdom
N_203_K	N	203	ERR4874477	28881	G	A	0,998901	2020-11-05	United Kingdom
N_204_R	N	204	ERR4874477	28883	G	C	1	2020-11-05	United Kingdom
N_377_Y	N	377	ERR4874477	29402	G	T	1	2020-11-05	United Kingdom
N_398_V	N	398	ERR4874477	29466	C	T	1	2020-11-05	United Kingdom
ORF1ab_361_T	ORF1ab	361	ERR4874480	1346	C	A	1	2020-11-05	United Kingdom
ORF1ab_368_S	ORF1ab	368	ERR4874480	1368	T	G	0,113527	2020-11-05	United Kingdom
ORF1ab_561_A	ORF1ab	561	ERR4874480	1947	T	C	0,999433	2020-11-05	United Kingdom
ORF1ab_1030_NA	ORF1ab	1030	ERR4874480	3355	T	-TA	0,177899	2020-11-05	United Kingdom
ORF1ab_1119_D	ORF1ab	1119	ERR4874480	3621	G	A	0,0946691	2020-11-05	United Kingdom
ORF1ab_1323_Y	ORF1ab	1323	ERR4874480	4232	G	T	1	2020-11-05	United Kingdom
ORF1ab_1430_N	ORF1ab	1430	ERR4874480	4554	C	A	0,999753	2020-11-05	United Kingdom
ORF1ab_2171_*	ORF1ab	2171	ERR4874480	6778	T	G	0,0711864	2020-11-05	United Kingdom
ORF1ab_3327_Q	ORF1ab	3327	ERR4874480	10246	T	A	0,105936	2020-11-05	United Kingdom
ORF1ab_513_*	ORF1ab	513	ERR4874480	15004	G	T	0,0586319	2020-11-05	United Kingdom
ORF1ab_1207_NA	ORF1ab	1207	ERR4874480	17088	T	-G	0,0526511	2020-11-05	United Kingdom
ORF1ab_1208_C	ORF1ab	1208	ERR4874480	17089	G	T	0,0926217	2020-11-05	United Kingdom
ORF1ab_1238_Y	ORF1ab	1238	ERR4874480	17179	G	T	0,103855	2020-11-05	United Kingdom
ORF1ab_1497_NA	ORF1ab	1497	ERR4874480	17958	C	-ATA	0,0747748	2020-11-05	United Kingdom
ORF1ab_2028_P	ORF1ab	2028	ERR4874480	19549	G	C	0,0961538	2020-11-05	United Kingdom
ORF1ab_2689_G	ORF1ab	2689	ERR4874480	21532	A	G	1	2020-11-05	United Kingdom
S_67_V	S	67	ERR4874480	21762	C	T	0,363326	2020-11-05	United Kingdom
S_614_G	S	614	ERR4874480	23403	A	G	1	2020-11-05	United Kingdom
S_980_T	S	980	ERR4874480	24501	T	C	0,0628853	2020-11-05	United Kingdom
S_1265_P	S	1265	ERR4874480	25356	T	C	0,0997645	2020-11-05	United Kingdom
ORF3a_57_H	ORF3a	57	ERR4874480	25563	G	T	0,99955	2020-11-05	United Kingdom
ORF8_105_NA	ORF8	105	ERR4874480	28207	A	-TG	0,0625	2020-11-05	United Kingdom
N_191_L	N	191	ERR4874480	28845	G	T	0,0690691	2020-11-05	United Kingdom
N_194_L	N	194	ERR4874480	28854	C	T	1	2020-11-05	United Kingdom
N_234_I	N	234	ERR4874480	28975	G	T	0,133956	2020-11-05	United Kingdom
ORF1ab_3623_S	ORF1ab	3623	ERR4874481	11132	G	T	0,999808	2020-11-05	United Kingdom
ORF1ab_3718_F	ORF1ab	3718	ERR4874481	11417	G	T	0,999646	2020-11-05	United Kingdom
ORF1ab_314_L	ORF1ab	314	ERR4874481	14408	C	T	0,99987	2020-11-05	United Kingdom
ORF1ab_1936_S	ORF1ab	1936	ERR4874481	19273	C	T	0,999853	2020-11-05	United Kingdom
S_222_V	S	222	ERR4874481	22227	C	T	0,999394	2020-11-05	United Kingdom
S_614_G	S	614	ERR4874481	23403	A	G	0,999791	2020-11-05	United Kingdom
N_220_V	N	220	ERR4874481	28932	C	T	0,99884	2020-11-05	United Kingdom
N_325_I	N	325	ERR4874481	29247	C	T	0,999125	2020-11-05	United Kingdom
ORF10_30_L	ORF10	30	ERR4874481	29645	G	T	0,999084	2020-11-05	United Kingdom
ORF1ab_1055_I	ORF1ab	1055	ERR4874484	3429	C	T	0,999899	2020-11-05	United Kingdom
ORF1ab_1788_M	ORF1ab	1788	ERR4874484	5628	C	T	0,0754864	2020-11-05	United Kingdom
ORF1ab_314_L	ORF1ab	314	ERR4874484	14408	C	T	1	2020-11-05	United Kingdom
S_222_V	S	222	ERR4874484	22227	C	T	0,998067	2020-11-05	United Kingdom
S_614_G	S	614	ERR4874484	23403	A	G	1	2020-11-05	United Kingdom
S_929_T	S	929	ERR4874484	24348	G	C	1	2020-11-05	United Kingdom
N_220_V	N	220	ERR4874484	28932	C	T	0,999336	2020-11-05	United Kingdom
ORF10_30_L	ORF10	30	ERR4874484	29645	G	T	1	2020-11-05	United Kingdom
ORF1ab_1754_I	ORF1ab	1754	ERR4874491	5526	C	T	1	2020-11-05	United Kingdom
ORF1ab_3649_C	ORF1ab	3649	ERR4874491	11211	A	G	0,999916	2020-11-05	United Kingdom
ORF1ab_314_L	ORF1ab	314	ERR4874491	14408	C	T	1	2020-11-05	United Kingdom
S_5_F	S	5	ERR4874491	21575	C	T	0,506419	2020-11-05	United Kingdom
S_209_NA	S	209	ERR4874491	22188	C	-TAT	0,984994	2020-11-05	United Kingdom
S_614_G	S	614	ERR4874491	23403	A	G	0,99869	2020-11-05	United Kingdom
ORF3a_57_H	ORF3a	57	ERR4874491	25563	G	T	0,999892	2020-11-05	United Kingdom
N_194_L	N	194	ERR4874491	28854	C	T	0,999804	2020-11-05	United Kingdom
ORF1ab_76_I	ORF1ab	76	ERR4874492	13694	C	T	1	2020-11-05	United Kingdom
ORF1ab_647_S	ORF1ab	647	ERR4874492	15406	G	T	1	2020-11-05	United Kingdom
ORF1ab_936_L	ORF1ab	936	ERR4874492	16274	C	T	1	2020-11-05	United Kingdom
ORF1ab_1003_G	ORF1ab	1003	ERR4874492	16474	A	G	0,999826	2020-11-05	United Kingdom
S_614_G	S	614	ERR4874492	23403	A	G	0,999891	2020-11-05	United Kingdom
N_203_K	N	203	ERR4874492	28881	G	A	0,999281	2020-11-05	United Kingdom
N_204_R	N	204	ERR4874492	28883	G	C	1	2020-11-05	United Kingdom
ORF1ab_314_L	ORF1ab	314	ERR4874497	14408	C	T	1	2020-11-05	United Kingdom
S_222_V	S	222	ERR4874497	22227	C	T	0,999405	2020-11-05	United Kingdom
S_614_G	S	614	ERR4874497	23403	A	G	1	2020-11-05	United Kingdom
M_86_F	M	86	ERR4874497	26779	G	T	1	2020-11-05	United Kingdom
N_220_V	N	220	ERR4874497	28932	C	T	1	2020-11-05	United Kingdom
ORF10_30_L	ORF10	30	ERR4874497	29645	G	T	1	2020-11-05	United Kingdom
ORF1ab_854_S	ORF1ab	854	ERR4874501	2826	A	G	0,0507974	2020-11-05	United Kingdom
S_18_F	S	18	ERR4874501	21614	C	T	1	2020-11-05	United Kingdom
S_222_V	S	222	ERR4874501	22227	C	T	1	2020-11-05	United Kingdom
S_614_G	S	614	ERR4874501	23403	A	G	0,999812	2020-11-05	United Kingdom
S_816_NA	S	816	ERR4874501	24010	A	-TTTATTGAAGATCTAC	0,0564334	2020-11-05	United Kingdom
N_151_L	N	151	ERR4874501	28725	C	T	0,0579457	2020-11-05	United Kingdom
N_220_V	N	220	ERR4874501	28932	C	T	1	2020-11-05	United Kingdom
N_279_S	N	279	ERR4874501	29108	C	T	0,0536553	2020-11-05	United Kingdom
ORF10_30_L	ORF10	30	ERR4874501	29645	G	T	0,998851	2020-11-05	United Kingdom
ORF1ab_1108_Y	ORF1ab	1108	ERR4874505	3587	C	T	0,0519231	2020-11-05	United Kingdom
ORF1ab_1346_F	ORF1ab	1346	ERR4874505	4301	C	T	0,0572687	2020-11-05	United Kingdom
S_222_V	S	222	ERR4874505	22227	C	T	0,9994	2020-11-05	United Kingdom
S_306_NA	S	306	ERR4874505	22479	T	-C	0,0548013	2020-11-05	United Kingdom
S_368_NA	S	368	ERR4874505	22664	C	-TA	0,05124	2020-11-05	United Kingdom
S_614_G	S	614	ERR4874505	23403	A	G	0,999825	2020-11-05	United Kingdom
N_220_V	N	220	ERR4874505	28932	C	T	1	2020-11-05	United Kingdom
ORF10_30_L	ORF10	30	ERR4874505	29645	G	T	1	2020-11-05	United Kingdom
ORF1ab_366_F	ORF1ab	366	ERR4874507	1361	G	T	0,235887	2020-11-02	United Kingdom
ORF1ab_403_I	ORF1ab	403	ERR4874507	1473	C	T	0,267241	2020-11-02	United Kingdom
ORF1ab_1207_H	ORF1ab	1207	ERR4874507	3885	C	A	0,99537	2020-11-02	United Kingdom
ORF1ab_2607_NA	ORF1ab	2607	ERR4874507	8084	G	-AA	0,120833	2020-11-02	United Kingdom
ORF1ab_2720_NA	ORF1ab	2720	ERR4874507	8425	A	+T	0,0687204	2020-11-02	United Kingdom
ORF1ab_3339_NA	ORF1ab	3339	ERR4874507	10280	A	-G	0,0773229	2020-11-02	United Kingdom
ORF1ab_3603_NA	ORF1ab	3603	ERR4874507	11074	C	+TT	0,073922	2020-11-02	United Kingdom
ORF1ab_3655_I	ORF1ab	3655	ERR4874507	11230	G	T	1	2020-11-02	United Kingdom
ORF1ab_314_L	ORF1ab	314	ERR4874507	14408	C	T	1	2020-11-02	United Kingdom
ORF1ab_1220_P	ORF1ab	1220	ERR4874507	17126	T	C	1	2020-11-02	United Kingdom
ORF1ab_2329_NA	ORF1ab	2329	ERR4874507	20452	T	-A	0,0922213	2020-11-02	United Kingdom
S_614_G	S	614	ERR4874507	23403	A	G	1	2020-11-02	United Kingdom
S_1180_NA	S	1180	ERR4874507	25100	C	-A	0,100132	2020-11-02	United Kingdom
ORF3a_75_N	ORF3a	75	ERR4874507	25617	G	T	0,999794	2020-11-02	United Kingdom
ORF6_56_R	ORF6	56	ERR4874507	27368	A	G	0,0596154	2020-11-02	United Kingdom
N_179_V	N	179	ERR4874507	28809	G	T	1	2020-11-02	United Kingdom
N_203_K	N	203	ERR4874507	28881	G	A	1	2020-11-02	United Kingdom
N_204_R	N	204	ERR4874507	28883	G	C	1	2020-11-02	United Kingdom
N_374_N	N	374	ERR4874507	29395	G	T	0,0618557	2020-11-02	United Kingdom
ORF1ab_2818_C	ORF1ab	2818	ERR4874508	8717	C	T	0,0950315	2020-11-05	United Kingdom
ORF1ab_314_L	ORF1ab	314	ERR4874508	14408	C	T	1	2020-11-05	United Kingdom
S_222_V	S	222	ERR4874508	22227	C	T	0,999808	2020-11-05	United Kingdom
S_262_S	S	262	ERR4874508	22346	G	T	0,999264	2020-11-05	United Kingdom
S_272_L	S	272	ERR4874508	22377	C	T	0,999532	2020-11-05	United Kingdom
S_614_G	S	614	ERR4874508	23403	A	G	1	2020-11-05	United Kingdom
N_145_Y	N	145	ERR4874508	28706	C	T	0,999871	2020-11-05	United Kingdom
N_220_V	N	220	ERR4874508	28932	C	T	0,999376	2020-11-05	United Kingdom
ORF10_30_L	ORF10	30	ERR4874508	29645	G	T	0,999787	2020-11-05	United Kingdom
ORF1ab_381_*	ORF1ab	381	ERR4874523	1406	G	T	0,0604628	2020-11-05	United Kingdom
ORF1ab_976_S	ORF1ab	976	ERR4874523	16393	C	T	1	2020-11-05	United Kingdom
ORF1ab_1427_S	ORF1ab	1427	ERR4874523	17746	C	T	0,999638	2020-11-05	United Kingdom
S_614_G	S	614	ERR4874523	23403	A	G	0,999817	2020-11-05	United Kingdom
ORF7a_104_F	ORF7a	104	ERR4874523	27703	G	T	0,999698	2020-11-05	United Kingdom
N_16_M	N	16	ERR4874523	28320	C	T	1	2020-11-05	United Kingdom
N_203_K	N	203	ERR4874523	28881	G	A	0,99869	2020-11-05	United Kingdom
N_204_R	N	204	ERR4874523	28883	G	C	1	2020-11-05	United Kingdom
N_254_V	N	254	ERR4874523	29034	C	T	0,150803	2020-11-05	United Kingdom
ORF1ab_3087_I	ORF1ab	3087	ERR4874528	9526	G	T	1	2020-11-05	United Kingdom
ORF1ab_3603_NA	ORF1ab	3603	ERR4874528	11074	C	+T	0,0987989	2020-11-05	United Kingdom
ORF1ab_3606_NA	ORF1ab	3606	ERR4874528	11082	T	-G	0,0934801	2020-11-05	United Kingdom
ORF1ab_3606_F	ORF1ab	3606	ERR4874528	11083	G	T	0,999936	2020-11-05	United Kingdom
ORF1ab_176_S	ORF1ab	176	ERR4874528	13993	G	T	1	2020-11-05	United Kingdom
ORF1ab_314_L	ORF1ab	314	ERR4874528	14408	C	T	1	2020-11-05	United Kingdom
ORF1ab_767_L	ORF1ab	767	ERR4874528	15766	G	T	1	2020-11-05	United Kingdom
ORF1ab_1141_R	ORF1ab	1141	ERR4874528	16889	A	G	1	2020-11-05	United Kingdom
ORF1ab_1184_D	ORF1ab	1184	ERR4874528	17019	G	T	0,998546	2020-11-05	United Kingdom
S_477_N	S	477	ERR4874528	22992	G	A	1	2020-11-05	United Kingdom
S_614_G	S	614	ERR4874528	23403	A	G	0,999871	2020-11-05	United Kingdom
ORF3a_57_H	ORF3a	57	ERR4874528	25563	G	T	0,999889	2020-11-05	United Kingdom
N_234_I	N	234	ERR4874528	28975	G	C	0,999783	2020-11-05	United Kingdom
N_376_T	N	376	ERR4874528	29399	G	A	1	2020-11-05	United Kingdom
ORF1ab_3655_I	ORF1ab	3655	ERR4874531	11230	G	T	0,999753	2020-11-05	United Kingdom
S_314_K	S	314	ERR4874531	22502	C	A	0,497469	2020-11-05	United Kingdom
S_614_G	S	614	ERR4874531	23403	A	G	0,999746	2020-11-05	United Kingdom
ORF3a_75_N	ORF3a	75	ERR4874531	25617	G	T	0,999674	2020-11-05	United Kingdom
N_203_K	N	203	ERR4874531	28881	G	A	1	2020-11-05	United Kingdom
N_204_R	N	204	ERR4874531	28883	G	C	1	2020-11-05	United Kingdom
ORF1ab_498_V	ORF1ab	498	ERR4874533	1758	C	T	0,999773	2020-11-05	United Kingdom
ORF1ab_2063_R	ORF1ab	2063	ERR4874533	19655	A	G	1	2020-11-05	United Kingdom
S_18_F	S	18	ERR4874533	21614	C	T	1	2020-11-05	United Kingdom
S_222_V	S	222	ERR4874533	22227	C	T	1	2020-11-05	United Kingdom
S_614_G	S	614	ERR4874533	23403	A	G	0,999575	2020-11-05	United Kingdom
N_220_V	N	220	ERR4874533	28932	C	T	1	2020-11-05	United Kingdom
ORF10_30_L	ORF10	30	ERR4874533	29645	G	T	1	2020-11-05	United Kingdom
ORF1ab_54_A	ORF1ab	54	ERR4874535	426	T	C	0,0518135	2020-11-05	United Kingdom
ORF1ab_55_*	ORF1ab	55	ERR4874535	428	G	T	0,0521583	2020-11-05	United Kingdom
ORF1ab_719_R	ORF1ab	719	ERR4874535	2421	A	G	0,084507	2020-11-05	United Kingdom
ORF1ab_2883_NA	ORF1ab	2883	ERR4874535	8913	A	-T	0,0962567	2020-11-05	United Kingdom
ORF1ab_2900_L	ORF1ab	2900	ERR4874535	8964	C	T	0,10237	2020-11-05	United Kingdom
ORF1ab_3394_S	ORF1ab	3394	ERR4874535	10447	G	T	0,0731377	2020-11-05	United Kingdom
ORF1ab_3476_T	ORF1ab	3476	ERR4874535	10692	T	C	0,0684363	2020-11-05	United Kingdom
ORF1ab_3558_H	ORF1ab	3558	ERR4874535	10937	G	C	0,0702703	2020-11-05	United Kingdom
ORF1ab_3603_NA	ORF1ab	3603	ERR4874535	11074	C	-T	0,05338	2020-11-05	United Kingdom
ORF1ab_3603_NA	ORF1ab	3603	ERR4874535	11074	C	+T	0,0682564	2020-11-05	United Kingdom
ORF1ab_189_NA	ORF1ab	189	ERR4874535	14034	T	-G	0,0621622	2020-11-05	United Kingdom
ORF1ab_314_L	ORF1ab	314	ERR4874535	14408	C	T	1	2020-11-05	United Kingdom
ORF1ab_814_R	ORF1ab	814	ERR4874535	15907	G	C	0,0675381	2020-11-05	United Kingdom
ORF1ab_1596_I	ORF1ab	1596	ERR4874535	18255	G	A	0,998713	2020-11-05	United Kingdom
ORF1ab_2222_V	ORF1ab	2222	ERR4874535	20132	C	T	0,0612245	2020-11-05	United Kingdom
S_153_NA	S	153	ERR4874535	22020	T	-G	0,0694444	2020-11-05	United Kingdom
S_222_V	S	222	ERR4874535	22227	C	T	1	2020-11-05	United Kingdom
S_614_G	S	614	ERR4874535	23403	A	G	1	2020-11-05	United Kingdom
S_836_*	S	836	ERR4874535	24068	C	T	0,0656371	2020-11-05	United Kingdom
S_929_T	S	929	ERR4874535	24348	G	C	1	2020-11-05	United Kingdom
ORF3a_255_NA	ORF3a	255	ERR4874535	26157	T	-GTTA	0,60633	2020-11-05	United Kingdom
N_220_V	N	220	ERR4874535	28932	C	T	1	2020-11-05	United Kingdom
ORF10_30_L	ORF10	30	ERR4874535	29645	G	T	0,996951	2020-11-05	United Kingdom
ORF1ab_3711_F	ORF1ab	3711	ERR4874539	11396	C	T	0,999715	2020-11-05	United Kingdom
ORF1ab_314_L	ORF1ab	314	ERR4874539	14408	C	T	0,999763	2020-11-05	United Kingdom
S_18_F	S	18	ERR4874539	21614	C	T	1	2020-11-05	United Kingdom
S_222_V	S	222	ERR4874539	22227	C	T	0,999865	2020-11-05	United Kingdom
S_614_G	S	614	ERR4874539	23403	A	G	0,99977	2020-11-05	United Kingdom
N_220_V	N	220	ERR4874539	28932	C	T	0,999618	2020-11-05	United Kingdom
N_289_H	N	289	ERR4874539	29140	G	T	0,999781	2020-11-05	United Kingdom
ORF10_30_L	ORF10	30	ERR4874539	29645	G	T	0,999648	2020-11-05	United Kingdom
ORF1ab_561_A	ORF1ab	561	ERR4874548	1947	T	C	0,999686	2020-11-05	United Kingdom
ORF1ab_1021_H	ORF1ab	1021	ERR4874548	3328	G	T	0,99985	2020-11-05	United Kingdom
ORF1ab_1143_F	ORF1ab	1143	ERR4874548	3692	G	T	0,999808	2020-11-05	United Kingdom
ORF1ab_1307_S	ORF1ab	1307	ERR4874548	4184	G	A	0,999798	2020-11-05	United Kingdom
ORF1ab_1567_N	ORF1ab	1567	ERR4874548	4965	C	A	0,999697	2020-11-05	United Kingdom
ORF1ab_3147_R	ORF1ab	3147	ERR4874548	9704	T	C	0,999284	2020-11-05	United Kingdom
ORF1ab_3147_F	ORF1ab	3147	ERR4874548	9705	G	T	1	2020-11-05	United Kingdom
ORF1ab_4049_V	ORF1ab	4049	ERR4874548	12410	A	G	1	2020-11-05	United Kingdom
ORF1ab_314_L	ORF1ab	314	ERR4874548	14408	C	T	1	2020-11-05	United Kingdom
ORF1ab_1727_L	ORF1ab	1727	ERR4874548	18647	C	T	0,998616	2020-11-05	United Kingdom
S_614_G	S	614	ERR4874548	23403	A	G	0,999875	2020-11-05	United Kingdom
ORF3a_57_H	ORF3a	57	ERR4874548	25563	G	T	0,999857	2020-11-05	United Kingdom
ORF7a_76_H	ORF7a	76	ERR4874548	27621	G	T	0,999885	2020-11-05	United Kingdom
ORF8_10_T	ORF8	10	ERR4874548	27922	T	C	0,996973	2020-11-05	United Kingdom
N_194_L	N	194	ERR4874548	28854	C	T	0,999482	2020-11-05	United Kingdom
ORF1ab_498_V	ORF1ab	498	ERR4874549	1758	C	T	1	2020-11-05	United Kingdom
ORF1ab_1294_NA	ORF1ab	1294	ERR4874549	4146	G	+T	0,0654596	2020-11-05	United Kingdom
ORF1ab_1295_F	ORF1ab	1295	ERR4874549	4148	G	T	1	2020-11-05	United Kingdom
ORF1ab_2259_I	ORF1ab	2259	ERR4874549	7042	G	T	0,999742	2020-11-05	United Kingdom
ORF1ab_2063_R	ORF1ab	2063	ERR4874549	19655	A	G	1	2020-11-05	United Kingdom
S_18_F	S	18	ERR4874549	21614	C	T	1	2020-11-05	United Kingdom
S_222_V	S	222	ERR4874549	22227	C	T	1	2020-11-05	United Kingdom
S_258_L	S	258	ERR4874549	22335	G	T	0,173903	2020-11-05	United Kingdom
S_614_G	S	614	ERR4874549	23403	A	G	1	2020-11-05	United Kingdom
S_1069_S	S	1069	ERR4874549	24767	C	T	1	2020-11-05	United Kingdom
ORF3a_50_I	ORF3a	50	ERR4874549	25540	G	A	0,999923	2020-11-05	United Kingdom
N_220_V	N	220	ERR4874549	28932	C	T	1	2020-11-05	United Kingdom
ORF10_30_L	ORF10	30	ERR4874549	29645	G	T	1	2020-11-05	United Kingdom
ORF1ab_124_C	ORF1ab	124	ERR4874551	635	C	T	0,180791	2020-11-05	United Kingdom
ORF1ab_318_L	ORF1ab	318	ERR4874551	1218	C	T	0,0856499	2020-11-05	United Kingdom
ORF1ab_347_NA	ORF1ab	347	ERR4874551	1306	G	-A	0,0631677	2020-11-05	United Kingdom
ORF1ab_498_V	ORF1ab	498	ERR4874551	1758	C	T	0,999221	2020-11-05	United Kingdom
ORF1ab_516_NA	ORF1ab	516	ERR4874551	1813	T	+A	0,0561031	2020-11-05	United Kingdom
ORF1ab_944_L	ORF1ab	944	ERR4874551	3096	C	T	0,222997	2020-11-05	United Kingdom
ORF1ab_1221_L	ORF1ab	1221	ERR4874551	3927	C	T	0,0703125	2020-11-05	United Kingdom
ORF1ab_2114_F	ORF1ab	2114	ERR4874551	6606	C	T	0,143902	2020-11-05	United Kingdom
ORF1ab_2466_R	ORF1ab	2466	ERR4874551	7663	T	G	0,0840297	2020-11-05	United Kingdom
ORF1ab_2583_I	ORF1ab	2583	ERR4874551	8013	G	T	0,064273	2020-11-05	United Kingdom
ORF1ab_2625_P	ORF1ab	2625	ERR4874551	8138	T	C	0,0688073	2020-11-05	United Kingdom
ORF1ab_2687_Y	ORF1ab	2687	ERR4874551	8324	G	T	0,0829384	2020-11-05	United Kingdom
ORF1ab_3784_F	ORF1ab	3784	ERR4874551	11616	G	T	0,0572464	2020-11-05	United Kingdom
ORF1ab_4080_NA	ORF1ab	4080	ERR4874551	12505	T	-A	0,061165	2020-11-05	United Kingdom
ORF1ab_709_N	ORF1ab	709	ERR4874551	15594	G	C	0,172783	2020-11-05	United Kingdom
ORF1ab_832_C	ORF1ab	832	ERR4874551	15961	G	T	0,0838599	2020-11-05	United Kingdom
ORF1ab_1391_L	ORF1ab	1391	ERR4874551	17639	C	T	0,0510083	2020-11-05	United Kingdom
ORF1ab_1518_G	ORF1ab	1518	ERR4874551	18019	A	G	0,083739	2020-11-05	United Kingdom
ORF1ab_1772_A	ORF1ab	1772	ERR4874551	18782	G	C	0,0545868	2020-11-05	United Kingdom
ORF1ab_1823_F	ORF1ab	1823	ERR4874551	18934	A	T	0,0502536	2020-11-05	United Kingdom
ORF1ab_2505_E	ORF1ab	2505	ERR4874551	20982	T	G	0,108647	2020-11-05	United Kingdom
S_18_F	S	18	ERR4874551	21614	C	T	1	2020-11-05	United Kingdom
S_109_NA	S	109	ERR4874551	21888	C	-T	0,0535912	2020-11-05	United Kingdom
S_222_V	S	222	ERR4874551	22227	C	T	1	2020-11-05	United Kingdom
S_614_G	S	614	ERR4874551	23403	A	G	0,999868	2020-11-05	United Kingdom
ORF3a_58_I	ORF3a	58	ERR4874551	25565	G	T	1	2020-11-05	United Kingdom
M_88_NA	M	88	ERR4874551	26786	A	-GGCTTGATGTGGCTCAGCTACTTCATTGCTTCTT	0,0560859	2020-11-05	United Kingdom
N_220_V	N	220	ERR4874551	28932	C	T	1	2020-11-05	United Kingdom
ORF10_30_L	ORF10	30	ERR4874551	29645	G	T	1	2020-11-05	United Kingdom
ORF1ab_498_V	ORF1ab	498	ERR4874555	1758	C	T	1	2020-11-05	United Kingdom
ORF1ab_1295_F	ORF1ab	1295	ERR4874555	4148	G	T	1	2020-11-05	United Kingdom
ORF1ab_1317_W	ORF1ab	1317	ERR4874555	4215	T	G	0,13913	2020-11-05	United Kingdom
ORF1ab_2259_I	ORF1ab	2259	ERR4874555	7042	G	T	0,999835	2020-11-05	United Kingdom
ORF1ab_2063_R	ORF1ab	2063	ERR4874555	19655	A	G	0,999821	2020-11-05	United Kingdom
S_18_F	S	18	ERR4874555	21614	C	T	1	2020-11-05	United Kingdom
S_222_V	S	222	ERR4874555	22227	C	T	0,999535	2020-11-05	United Kingdom
S_258_L	S	258	ERR4874555	22335	G	T	0,0872449	2020-11-05	United Kingdom
S_614_G	S	614	ERR4874555	23403	A	G	0,999665	2020-11-05	United Kingdom
S_1069_S	S	1069	ERR4874555	24767	C	T	1	2020-11-05	United Kingdom
ORF3a_50_I	ORF3a	50	ERR4874555	25540	G	A	0,999849	2020-11-05	United Kingdom
N_220_V	N	220	ERR4874555	28932	C	T	1	2020-11-05	United Kingdom
ORF10_30_L	ORF10	30	ERR4874555	29645	G	T	0,999388	2020-11-05	United Kingdom
ORF1ab_519_S	ORF1ab	519	ERR4874557	1820	G	A	1	2020-11-05	United Kingdom
ORF1ab_769_H	ORF1ab	769	ERR4874557	2571	C	A	0,999838	2020-11-05	United Kingdom
ORF1ab_1036_E	ORF1ab	1036	ERR4874557	3373	C	A	0,999726	2020-11-05	United Kingdom
ORF1ab_2224_F	ORF1ab	2224	ERR4874557	6936	C	T	0,999825	2020-11-05	United Kingdom
ORF1ab_3603_NA	ORF1ab	3603	ERR4874557	11074	C	+T	0,0724069	2020-11-05	United Kingdom
ORF1ab_3606_NA	ORF1ab	3606	ERR4874557	11082	T	-G	0,0620239	2020-11-05	United Kingdom
ORF1ab_3606_F	ORF1ab	3606	ERR4874557	11083	G	T	0,999901	2020-11-05	United Kingdom
ORF1ab_1225_S	ORF1ab	1225	ERR4874557	17140	G	T	0,999894	2020-11-05	United Kingdom
S_96_D	S	96	ERR4874557	21850	G	T	0,999743	2020-11-05	United Kingdom
S_614_G	S	614	ERR4874557	23403	A	G	0,999555	2020-11-05	United Kingdom
ORF3a_68_K	ORF3a	68	ERR4874557	25595	G	A	0,99982	2020-11-05	United Kingdom
N_203_K	N	203	ERR4874557	28881	G	A	0,998411	2020-11-05	United Kingdom
N_204_R	N	204	ERR4874557	28883	G	C	1	2020-11-05	United Kingdom
ORF1ab_498_V	ORF1ab	498	ERR4874559	1758	C	T	0,999619	2020-11-05	United Kingdom
ORF1ab_1294_NA	ORF1ab	1294	ERR4874559	4146	G	+T	0,0604027	2020-11-05	United Kingdom
ORF1ab_1295_F	ORF1ab	1295	ERR4874559	4148	G	T	1	2020-11-05	United Kingdom
ORF1ab_2259_I	ORF1ab	2259	ERR4874559	7042	G	T	1	2020-11-05	United Kingdom
ORF1ab_2504_NA	ORF1ab	2504	ERR4874559	7777	C	-T	0,0691972	2020-11-05	United Kingdom
ORF1ab_627_P	ORF1ab	627	ERR4874559	15347	T	C	0,0798319	2020-11-05	United Kingdom
ORF1ab_2063_R	ORF1ab	2063	ERR4874559	19655	A	G	0,999722	2020-11-05	United Kingdom
ORF1ab_2309_NA	ORF1ab	2309	ERR4874559	20392	T	-TTAAGGAATCACCTTTTGAATTAGAAGATTTTATTCCTATGGACA	0,0742882	2020-11-05	United Kingdom
S_18_F	S	18	ERR4874559	21614	C	T	1	2020-11-05	United Kingdom
S_222_V	S	222	ERR4874559	22227	C	T	1	2020-11-05	United Kingdom
S_228_V	S	228	ERR4874559	22245	A	T	0,0556439	2020-11-05	United Kingdom
S_258_L	S	258	ERR4874559	22335	G	T	0,0615815	2020-11-05	United Kingdom
S_614_G	S	614	ERR4874559	23403	A	G	1	2020-11-05	United Kingdom
S_1060_A	S	1060	ERR4874559	24741	T	C	0,0715365	2020-11-05	United Kingdom
S_1069_S	S	1069	ERR4874559	24767	C	T	1	2020-11-05	United Kingdom
ORF3a_50_I	ORF3a	50	ERR4874559	25540	G	A	0,999892	2020-11-05	United Kingdom
M_37_V	M	37	ERR4874559	26631	T	G	0,0690936	2020-11-05	United Kingdom
M_88_NA	M	88	ERR4874559	26786	A	-GGCTTGATGTGGCTCAGCTACTTCATTGCTTCTT	0,0518241	2020-11-05	United Kingdom
N_220_V	N	220	ERR4874559	28932	C	T	1	2020-11-05	United Kingdom
ORF10_30_L	ORF10	30	ERR4874559	29645	G	T	1	2020-11-05	United Kingdom
ORF1ab_182_H	ORF1ab	182	ERR4874562	809	T	C	1	2020-11-05	United Kingdom
ORF1ab_1679_V	ORF1ab	1679	ERR4874562	5301	C	T	0,999669	2020-11-05	United Kingdom
ORF1ab_1881_I	ORF1ab	1881	ERR4874562	5907	C	T	0,999959	2020-11-05	United Kingdom
ORF1ab_314_L	ORF1ab	314	ERR4874562	14408	C	T	1	2020-11-05	United Kingdom
ORF1ab_1506_G	ORF1ab	1506	ERR4874562	17984	A	G	0,999147	2020-11-05	United Kingdom
S_98_F	S	98	ERR4874562	21855	C	T	1	2020-11-05	United Kingdom
S_614_G	S	614	ERR4874562	23403	A	G	0,999896	2020-11-05	United Kingdom
ORF8_40_Y	ORF8	40	ERR4874562	28011	C	T	1	2020-11-05	United Kingdom
N_203_K	N	203	ERR4874562	28881	G	A	0,999127	2020-11-05	United Kingdom
N_204_R	N	204	ERR4874562	28883	G	C	0,999427	2020-11-05	United Kingdom
ORF1ab_8_C	ORF1ab	8	ERR4874565	288	T	G	1	2020-11-05	United Kingdom
ORF1ab_360_S	ORF1ab	360	ERR4874565	1344	T	C	1	2020-11-05	United Kingdom
ORF1ab_3606_F	ORF1ab	3606	ERR4874565	11083	G	T	0,0832321	2020-11-05	United Kingdom
ORF1ab_314_L	ORF1ab	314	ERR4874565	14408	C	T	1	2020-11-05	United Kingdom
ORF1ab_647_S	ORF1ab	647	ERR4874565	15406	G	T	1	2020-11-05	United Kingdom
ORF1ab_2132_V	ORF1ab	2132	ERR4874565	19862	C	T	0,999141	2020-11-05	United Kingdom
ORF1ab_2165_A	ORF1ab	2165	ERR4874565	19960	A	G	1	2020-11-05	United Kingdom
S_614_G	S	614	ERR4874565	23403	A	G	0,999826	2020-11-05	United Kingdom
N_203_K	N	203	ERR4874565	28881	G	A	0,99913	2020-11-05	United Kingdom
N_204_R	N	204	ERR4874565	28883	G	C	1	2020-11-05	United Kingdom
ORF1ab_514_NA	ORF1ab	514	ERR4874568	1806	G	-AA	0,0911917	2020-11-05	United Kingdom
ORF1ab_805_NA	ORF1ab	805	ERR4874568	2678	A	-AT	0,114391	2020-11-05	United Kingdom
ORF1ab_852_A	ORF1ab	852	ERR4874568	2820	T	C	0,0688406	2020-11-05	United Kingdom
ORF1ab_3655_I	ORF1ab	3655	ERR4874568	11230	G	T	1	2020-11-05	United Kingdom
ORF1ab_3849_NA	ORF1ab	3849	ERR4874568	11812	C	+A	0,102119	2020-11-05	United Kingdom
ORF1ab_4237_P	ORF1ab	4237	ERR4874568	12975	T	C	0,0751445	2020-11-05	United Kingdom
ORF1ab_4357_V	ORF1ab	4357	ERR4874568	13335	C	T	0,0562648	2020-11-05	United Kingdom
ORF1ab_25_V	ORF1ab	25	ERR4874568	13541	C	T	0,0873288	2020-11-05	United Kingdom
ORF1ab_130_S	ORF1ab	130	ERR4874568	13856	G	C	0,064	2020-11-05	United Kingdom
ORF1ab_314_L	ORF1ab	314	ERR4874568	14408	C	T	1	2020-11-05	United Kingdom
ORF1ab_1285_P	ORF1ab	1285	ERR4874568	17320	G	C	0,0898876	2020-11-05	United Kingdom
ORF1ab_1945_L	ORF1ab	1945	ERR4874568	19300	G	C	0,0655022	2020-11-05	United Kingdom
ORF1ab_2054_K	ORF1ab	2054	ERR4874568	19627	G	A	0,0590962	2020-11-05	United Kingdom
ORF1ab_2198_NA	ORF1ab	2198	ERR4874568	20059	A	-GT	0,0526316	2020-11-05	United Kingdom
S_12_F	S	12	ERR4874568	21597	C	T	1	2020-11-05	United Kingdom
S_614_G	S	614	ERR4874568	23403	A	G	0,99951	2020-11-05	United Kingdom
ORF3a_75_N	ORF3a	75	ERR4874568	25617	G	T	0,999828	2020-11-05	United Kingdom
ORF3a_78_Y	ORF3a	78	ERR4874568	25624	C	T	0,999325	2020-11-05	United Kingdom
ORF3a_256_NA	ORF3a	256	ERR4874568	26158	G	-TT	0,115429	2020-11-05	United Kingdom
N_203_K	N	203	ERR4874568	28881	G	A	1	2020-11-05	United Kingdom
N_204_R	N	204	ERR4874568	28883	G	C	1	2020-11-05	United Kingdom
ORF1ab_2007_I	ORF1ab	2007	ERR4874572	6285	C	T	0,944798	2020-11-05	United Kingdom
ORF1ab_3603_NA	ORF1ab	3603	ERR4874572	11074	C	-T	0,0588571	2020-11-05	United Kingdom
ORF1ab_314_L	ORF1ab	314	ERR4874572	14408	C	T	1	2020-11-05	United Kingdom
ORF1ab_318_NA	ORF1ab	318	ERR4874572	14420	G	-ACC	0,058309	2020-11-05	United Kingdom
ORF1ab_2142_Y	ORF1ab	2142	ERR4874572	19891	G	T	0,990592	2020-11-05	United Kingdom
S_18_F	S	18	ERR4874572	21614	C	T	0,978723	2020-11-05	United Kingdom
S_222_V	S	222	ERR4874572	22227	C	T	1	2020-11-05	United Kingdom
S_614_G	S	614	ERR4874572	23403	A	G	1	2020-11-05	United Kingdom
N_220_V	N	220	ERR4874572	28932	C	T	1	2020-11-05	United Kingdom
ORF10_30_L	ORF10	30	ERR4874572	29645	G	T	0,999618	2020-11-05	United Kingdom
ORF1ab_2181_I	ORF1ab	2181	ERR4874577	6807	C	T	1	2020-11-05	United Kingdom
ORF1ab_2554_V	ORF1ab	2554	ERR4874577	7926	C	T	1	2020-11-05	United Kingdom
ORF1ab_3603_NA	ORF1ab	3603	ERR4874577	11074	C	+T	0,0724403	2020-11-05	United Kingdom
ORF1ab_3606_NA	ORF1ab	3606	ERR4874577	11082	T	-G	0,0704283	2020-11-05	United Kingdom
ORF1ab_3606_F	ORF1ab	3606	ERR4874577	11083	G	T	1	2020-11-05	United Kingdom
S_26_S	S	26	ERR4874577	21638	C	T	1	2020-11-05	United Kingdom
S_222_V	S	222	ERR4874577	22227	C	T	1	2020-11-05	United Kingdom
S_614_G	S	614	ERR4874577	23403	A	G	0,999773	2020-11-05	United Kingdom
S_688_V	S	688	ERR4874577	23625	C	T	1	2020-11-05	United Kingdom
N_220_V	N	220	ERR4874577	28932	C	T	0,99697	2020-11-05	United Kingdom
ORF10_30_L	ORF10	30	ERR4874577	29645	G	T	1	2020-11-05	United Kingdom
ORF1ab_82_NA	ORF1ab	82	ERR4874583	509	G	-GTCATGTTATGGTT	0,0985325	2020-11-05	United Kingdom
ORF1ab_84_NA	ORF1ab	84	ERR4874583	517	T	-ATGGTTG	0,0542299	2020-11-05	United Kingdom
ORF1ab_613_NA	ORF1ab	613	ERR4874583	2104	A	-ACTAACATCTTTGGCACTGTTTATGAAAAACTCAAACCCGTCCTTGATTGGCTT	0,0530356	2020-11-05	United Kingdom
ORF1ab_1094_NA	ORF1ab	1094	ERR4874583	3545	A	-ATG	0,064133	2020-11-05	United Kingdom
ORF1ab_1095_NA	ORF1ab	1095	ERR4874583	3550	A	-C	0,0528818	2020-11-05	United Kingdom
ORF1ab_1750_NA	ORF1ab	1750	ERR4874583	5514	T	-G	0,0643939	2020-11-05	United Kingdom
ORF1ab_2032_NA	ORF1ab	2032	ERR4874583	6360	A	-CG	0,150726	2020-11-05	United Kingdom
ORF1ab_2202_I	ORF1ab	2202	ERR4874583	6870	C	T	0,0870221	2020-11-05	United Kingdom
ORF1ab_2390_NA	ORF1ab	2390	ERR4874583	7434	T	-TTATTA	0,0693916	2020-11-05	United Kingdom
ORF1ab_2902_NA	ORF1ab	2902	ERR4874583	8970	T	-TA	0,137187	2020-11-05	United Kingdom
ORF1ab_3143_V	ORF1ab	3143	ERR4874583	9693	C	T	1	2020-11-05	United Kingdom
ORF1ab_3400_E	ORF1ab	3400	ERR4874583	10463	A	G	0,067808	2020-11-05	United Kingdom
ORF1ab_3477_NA	ORF1ab	3477	ERR4874583	10696	T	-G	0,0620364	2020-11-05	United Kingdom
ORF1ab_3648_V	ORF1ab	3648	ERR4874583	11208	C	T	0,0651877	2020-11-05	United Kingdom
ORF1ab_4390_L	ORF1ab	4390	ERR4874583	13433	A	T	0,0908725	2020-11-05	United Kingdom
ORF1ab_513_NA	ORF1ab	513	ERR4874583	15004	G	-A	0,0561927	2020-11-05	United Kingdom
ORF1ab_997_P	ORF1ab	997	ERR4874583	16456	T	C	1	2020-11-05	United Kingdom
ORF1ab_1024_G	ORF1ab	1024	ERR4874583	16538	A	G	1	2020-11-05	United Kingdom
ORF1ab_1712_Y	ORF1ab	1712	ERR4874583	18601	C	T	0,0537534	2020-11-05	United Kingdom
ORF1ab_2242_V	ORF1ab	2242	ERR4874583	20192	A	T	0,0607375	2020-11-05	United Kingdom
ORF1ab_2321_L	ORF1ab	2321	ERR4874583	20429	C	T	0,0525984	2020-11-05	United Kingdom
ORF1ab_2490_NA	ORF1ab	2490	ERR4874583	20936	C	-GCT	0,0512134	2020-11-05	United Kingdom
S_579_S	S	579	ERR4874583	23297	C	T	0,10013	2020-11-05	United Kingdom
S_614_G	S	614	ERR4874583	23403	A	G	1	2020-11-05	United Kingdom
ORF3a_54_S	ORF3a	54	ERR4874583	25552	G	T	0,999735	2020-11-05	United Kingdom
ORF7a_80_I	ORF7a	80	ERR4874583	27632	G	T	0,0596577	2020-11-05	United Kingdom
N_203_K	N	203	ERR4874583	28881	G	A	0,99705	2020-11-05	United Kingdom
N_204_R	N	204	ERR4874583	28883	G	C	1	2020-11-05	United Kingdom
N_204_V	N	204	ERR4874583	28884	G	T	1	2020-11-05	United Kingdom
ORF1ab_224_I	ORF1ab	224	ERR4874584	936	C	T	1	2020-11-05	United Kingdom
ORF1ab_693_V	ORF1ab	693	ERR4874584	2342	A	G	0,999891	2020-11-05	United Kingdom
ORF1ab_998_H	ORF1ab	998	ERR4874584	3259	G	T	0,9998	2020-11-05	United Kingdom
ORF1ab_3776_F	ORF1ab	3776	ERR4874584	11591	C	T	0,999901	2020-11-05	United Kingdom
ORF1ab_314_L	ORF1ab	314	ERR4874584	14408	C	T	0,999064	2020-11-05	United Kingdom
ORF1ab_1219_S	ORF1ab	1219	ERR4874584	17122	G	T	0,999955	2020-11-05	United Kingdom
S_614_G	S	614	ERR4874584	23403	A	G	0,999942	2020-11-05	United Kingdom
ORF3a_97_I	ORF3a	97	ERR4874584	25681	G	A	0,120793	2020-11-05	United Kingdom
ORF3a_226_G	ORF3a	226	ERR4874584	26069	A	G	0,999857	2020-11-05	United Kingdom
ORF7a_119_N	ORF7a	119	ERR4874584	27750	G	T	1	2020-11-05	United Kingdom
N_203_K	N	203	ERR4874584	28881	G	A	0,998721	2020-11-05	United Kingdom
N_204_R	N	204	ERR4874584	28883	G	C	0,999689	2020-11-05	United Kingdom
ORF1ab_1016_F	ORF1ab	1016	ERR4874591	3311	C	T	0,999601	2020-11-05	United Kingdom
ORF1ab_1895_R	ORF1ab	1895	ERR4874591	5949	A	G	0,999289	2020-11-05	United Kingdom
ORF1ab_3087_I	ORF1ab	3087	ERR4874591	9526	G	T	1	2020-11-05	United Kingdom
ORF1ab_176_S	ORF1ab	176	ERR4874591	13993	G	T	1	2020-11-05	United Kingdom
ORF1ab_767_L	ORF1ab	767	ERR4874591	15766	G	T	1	2020-11-05	United Kingdom
ORF1ab_1141_R	ORF1ab	1141	ERR4874591	16889	A	G	0,999512	2020-11-05	United Kingdom
ORF1ab_1184_D	ORF1ab	1184	ERR4874591	17019	G	T	0,999516	2020-11-05	United Kingdom
ORF1ab_1369_S	ORF1ab	1369	ERR4874591	17572	G	T	0,998794	2020-11-05	United Kingdom
S_477_N	S	477	ERR4874591	22992	G	A	1	2020-11-05	United Kingdom
S_614_G	S	614	ERR4874591	23403	A	G	0,99969	2020-11-05	United Kingdom
ORF3a_57_H	ORF3a	57	ERR4874591	25563	G	T	0,999656	2020-11-05	United Kingdom
N_234_I	N	234	ERR4874591	28975	G	C	1	2020-11-05	United Kingdom
N_376_T	N	376	ERR4874591	29399	G	A	1	2020-11-05	United Kingdom
ORF1ab_758_V	ORF1ab	758	ERR4874592	2537	T	G	0,999649	2020-11-05	United Kingdom
ORF1ab_2103_F	ORF1ab	2103	ERR4874592	6573	C	T	0,999901	2020-11-05	United Kingdom
ORF1ab_2994_V	ORF1ab	2994	ERR4874592	9246	C	T	0,991304	2020-11-05	United Kingdom
ORF1ab_3976_F	ORF1ab	3976	ERR4874592	12191	G	T	0,999829	2020-11-05	United Kingdom
ORF1ab_314_L	ORF1ab	314	ERR4874592	14408	C	T	1	2020-11-05	United Kingdom
ORF1ab_2162_S	ORF1ab	2162	ERR4874592	19951	C	T	1	2020-11-05	United Kingdom
S_614_G	S	614	ERR4874592	23403	A	G	0,999903	2020-11-05	United Kingdom
S_1122_L	S	1122	ERR4874592	24926	G	T	0,999701	2020-11-05	United Kingdom
ORF3a_78_Y	ORF3a	78	ERR4874592	25624	C	T	0,999954	2020-11-05	United Kingdom
N_203_K	N	203	ERR4874592	28881	G	A	1	2020-11-05	United Kingdom
N_204_R	N	204	ERR4874592	28883	G	C	1	2020-11-05	United Kingdom
N_292_T	N	292	ERR4874592	29148	T	C	1	2020-11-05	United Kingdom
ORF1ab_3353_R	ORF1ab	3353	ERR4874593	10323	A	G	1	2020-11-05	United Kingdom
ORF1ab_314_L	ORF1ab	314	ERR4874593	14408	C	T	1	2020-11-05	United Kingdom
S_222_V	S	222	ERR4874593	22227	C	T	1	2020-11-05	United Kingdom
S_583_D	S	583	ERR4874593	23311	G	C	0,999682	2020-11-05	United Kingdom
S_614_G	S	614	ERR4874593	23403	A	G	0,999923	2020-11-05	United Kingdom
ORF3a_16_N	ORF3a	16	ERR4874593	25440	G	T	1	2020-11-05	United Kingdom
ORF7a_120_I	ORF7a	120	ERR4874593	27752	C	T	0,999782	2020-11-05	United Kingdom
N_220_V	N	220	ERR4874593	28932	C	T	0,999383	2020-11-05	United Kingdom
ORF10_30_L	ORF10	30	ERR4874593	29645	G	T	0,999014	2020-11-05	United Kingdom
ORF1ab_965_I	ORF1ab	965	ERR4874594	3159	C	T	0,999511	2020-11-05	United Kingdom
ORF1ab_1473_V	ORF1ab	1473	ERR4874594	4683	C	T	0,999838	2020-11-05	United Kingdom
ORF1ab_314_L	ORF1ab	314	ERR4874594	14408	C	T	1	2020-11-05	United Kingdom
ORF1ab_1089_L	ORF1ab	1089	ERR4874594	16733	C	T	0,179441	2020-11-05	United Kingdom
S_18_F	S	18	ERR4874594	21614	C	T	1	2020-11-05	United Kingdom
S_222_V	S	222	ERR4874594	22227	C	T	1	2020-11-05	United Kingdom
S_614_G	S	614	ERR4874594	23403	A	G	0,999797	2020-11-05	United Kingdom
N_220_V	N	220	ERR4874594	28932	C	T	1	2020-11-05	United Kingdom
ORF10_30_L	ORF10	30	ERR4874594	29645	G	T	0,999768	2020-11-05	United Kingdom
ORF1ab_380_L	ORF1ab	380	ERR4874600	1404	C	T	1	2020-11-05	United Kingdom
ORF1ab_998_H	ORF1ab	998	ERR4874600	3259	G	T	0,999624	2020-11-05	United Kingdom
ORF1ab_1049_NA	ORF1ab	1049	ERR4874600	3412	T	+A	0,0798193	2020-11-05	United Kingdom
ORF1ab_3451_M	ORF1ab	3451	ERR4874600	10617	G	T	0,0693186	2020-11-05	United Kingdom
ORF1ab_3623_S	ORF1ab	3623	ERR4874600	11132	G	T	0,999824	2020-11-05	United Kingdom
ORF1ab_3718_F	ORF1ab	3718	ERR4874600	11417	G	T	1	2020-11-05	United Kingdom
S_78_S	S	78	ERR4874600	21796	G	T	0,0509479	2020-11-05	United Kingdom
S_222_V	S	222	ERR4874600	22227	C	T	1	2020-11-05	United Kingdom
S_384_L	S	384	ERR4874600	22713	C	T	1	2020-11-05	United Kingdom
S_578_Y	S	578	ERR4874600	23294	G	T	0,0563771	2020-11-05	United Kingdom
S_614_G	S	614	ERR4874600	23403	A	G	1	2020-11-05	United Kingdom
S_917_*	S	917	ERR4874600	24313	T	G	0,0973451	2020-11-05	United Kingdom
N_90_S	N	90	ERR4874600	28541	G	T	0,0850928	2020-11-05	United Kingdom
N_220_V	N	220	ERR4874600	28932	C	T	1	2020-11-05	United Kingdom
ORF10_30_L	ORF10	30	ERR4874600	29645	G	T	1	2020-11-05	United Kingdom
ORF1ab_84_NA	ORF1ab	84	ERR4874606	517	T	-ATG	0,056962	2020-11-05	United Kingdom
ORF1ab_498_V	ORF1ab	498	ERR4874606	1758	C	T	0,999525	2020-11-05	United Kingdom
ORF1ab_1295_F	ORF1ab	1295	ERR4874606	4148	G	T	1	2020-11-05	United Kingdom
ORF1ab_1324_NA	ORF1ab	1324	ERR4874606	4236	A	-T	0,0745257	2020-11-05	United Kingdom
ORF1ab_2259_I	ORF1ab	2259	ERR4874606	7042	G	T	0,99704	2020-11-05	United Kingdom
ORF1ab_3603_NA	ORF1ab	3603	ERR4874606	11074	C	-T	0,051204	2020-11-05	United Kingdom
ORF1ab_1485_Y	ORF1ab	1485	ERR4874606	17920	A	T	0,058753	2020-11-05	United Kingdom
ORF1ab_2063_R	ORF1ab	2063	ERR4874606	19655	A	G	1	2020-11-05	United Kingdom
ORF1ab_2313_NA	ORF1ab	2313	ERR4874606	20405	C	-TTTTGAA	0,0596523	2020-11-05	United Kingdom
S_18_F	S	18	ERR4874606	21614	C	T	1	2020-11-05	United Kingdom
S_222_V	S	222	ERR4874606	22227	C	T	1	2020-11-05	United Kingdom
S_258_L	S	258	ERR4874606	22335	G	T	0,114787	2020-11-05	United Kingdom
S_566_NA	S	566	ERR4874606	23260	C	-A	0,0867209	2020-11-05	United Kingdom
S_614_G	S	614	ERR4874606	23403	A	G	1	2020-11-05	United Kingdom
S_1069_S	S	1069	ERR4874606	24767	C	T	0,999812	2020-11-05	United Kingdom
S_1103_V	S	1103	ERR4874606	24869	T	G	0,0508442	2020-11-05	United Kingdom
ORF3a_50_I	ORF3a	50	ERR4874606	25540	G	A	0,999806	2020-11-05	United Kingdom
N_220_V	N	220	ERR4874606	28932	C	T	1	2020-11-05	United Kingdom
ORF10_30_L	ORF10	30	ERR4874606	29645	G	T	1	2020-11-05	United Kingdom
S_222_V	S	222	ERR4874607	22227	C	T	1	2020-11-05	United Kingdom
S_262_S	S	262	ERR4874607	22346	G	T	0,999137	2020-11-05	United Kingdom
S_272_L	S	272	ERR4874607	22377	C	T	1	2020-11-05	United Kingdom
S_614_G	S	614	ERR4874607	23403	A	G	0,999863	2020-11-05	United Kingdom
S_1020_S	S	1020	ERR4874607	24620	G	T	1	2020-11-05	United Kingdom
ORF3a_182_R	ORF3a	182	ERR4874607	25937	A	G	0,999521	2020-11-05	United Kingdom
N_145_Y	N	145	ERR4874607	28706	C	T	0,999502	2020-11-05	United Kingdom
N_152_V	N	152	ERR4874607	28728	C	T	0,0961443	2020-11-05	United Kingdom
N_220_V	N	220	ERR4874607	28932	C	T	1	2020-11-05	United Kingdom
ORF10_30_L	ORF10	30	ERR4874607	29645	G	T	1	2020-11-05	United Kingdom
ORF1ab_314_L	ORF1ab	314	ERR4874612	14408	C	T	1	2020-11-05	United Kingdom
ORF1ab_735_D	ORF1ab	735	ERR4874612	15672	G	T	0,999297	2020-11-05	United Kingdom
S_18_F	S	18	ERR4874612	21614	C	T	0,999063	2020-11-05	United Kingdom
S_222_V	S	222	ERR4874612	22227	C	T	1	2020-11-05	United Kingdom
S_614_G	S	614	ERR4874612	23403	A	G	0,999858	2020-11-05	United Kingdom
S_1078_S	S	1078	ERR4874612	24794	G	T	1	2020-11-05	United Kingdom
N_220_V	N	220	ERR4874612	28932	C	T	1	2020-11-05	United Kingdom
ORF10_30_L	ORF10	30	ERR4874612	29645	G	T	1	2020-11-05	United Kingdom
ORF1ab_124_C	ORF1ab	124	ERR4874616	635	C	T	0,0977695	2020-11-05	United Kingdom
ORF1ab_2265_D	ORF1ab	2265	ERR4874616	7059	G	A	0,99939	2020-11-05	United Kingdom
ORF1ab_2501_T	ORF1ab	2501	ERR4874616	7767	T	C	0,995689	2020-11-05	United Kingdom
ORF1ab_3764_D	ORF1ab	3764	ERR4874616	11557	G	T	0,997773	2020-11-05	United Kingdom
ORF1ab_4241_I	ORF1ab	4241	ERR4874616	12988	G	T	0,999521	2020-11-05	United Kingdom
ORF1ab_314_L	ORF1ab	314	ERR4874616	14408	C	T	1	2020-11-05	United Kingdom
ORF1ab_711_I	ORF1ab	711	ERR4874616	15598	G	A	1	2020-11-05	United Kingdom
ORF1ab_1213_Y	ORF1ab	1213	ERR4874616	17104	C	T	0,999685	2020-11-05	United Kingdom
ORF1ab_1521_S	ORF1ab	1521	ERR4874616	18028	G	T	0,997946	2020-11-05	United Kingdom
ORF1ab_2116_S	ORF1ab	2116	ERR4874616	19813	C	T	0,127392	2020-11-05	United Kingdom
S_68_NA	S	68	ERR4874616	21764	A	-TACATG	0,997927	2020-11-05	United Kingdom
S_439_K	S	439	ERR4874616	22879	C	A	0,999712	2020-11-05	United Kingdom
S_614_G	S	614	ERR4874616	23403	A	G	0,999843	2020-11-05	United Kingdom
ORF3a_72_S	ORF3a	72	ERR4874616	25606	G	T	0,999101	2020-11-05	United Kingdom
ORF3a_145_NA	ORF3a	145	ERR4874616	25826	A	-TTTTCTT	0,136187	2020-11-05	United Kingdom
ORF1ab_1049_V	ORF1ab	1049	ERR4874617	3411	C	T	0,0580014	2020-11-05	United Kingdom
ORF1ab_3603_NA	ORF1ab	3603	ERR4874617	11074	C	-T	0,0685228	2020-11-05	United Kingdom
ORF1ab_314_L	ORF1ab	314	ERR4874617	14408	C	T	1	2020-11-05	United Kingdom
S_222_V	S	222	ERR4874617	22227	C	T	1	2020-11-05	United Kingdom
S_614_G	S	614	ERR4874617	23403	A	G	0,999752	2020-11-05	United Kingdom
ORF3a_163_I	ORF3a	163	ERR4874617	25879	G	A	1	2020-11-05	United Kingdom
N_220_V	N	220	ERR4874617	28932	C	T	1	2020-11-05	United Kingdom
ORF10_30_L	ORF10	30	ERR4874617	29645	G	T	0,998314	2020-11-05	United Kingdom
ORF1ab_314_L	ORF1ab	314	ERR4874618	14408	C	T	0,999537	2020-11-05	United Kingdom
S_18_F	S	18	ERR4874618	21614	C	T	1	2020-11-05	United Kingdom
S_222_V	S	222	ERR4874618	22227	C	T	1	2020-11-05	United Kingdom
S_614_G	S	614	ERR4874618	23403	A	G	0,999822	2020-11-05	United Kingdom
N_220_V	N	220	ERR4874618	28932	C	T	1	2020-11-05	United Kingdom
ORF10_30_L	ORF10	30	ERR4874618	29645	G	T	0,999446	2020-11-05	United Kingdom
ORF1ab_1565_L	ORF1ab	1565	ERR4874619	4958	G	T	1	2020-11-05	United Kingdom
ORF1ab_314_L	ORF1ab	314	ERR4874619	14408	C	T	1	2020-11-05	United Kingdom
S_614_G	S	614	ERR4874619	23403	A	G	0,999951	2020-11-05	United Kingdom
S_1124_V	S	1124	ERR4874619	24933	G	T	1	2020-11-05	United Kingdom
N_203_K	N	203	ERR4874619	28881	G	A	0,998801	2020-11-05	United Kingdom
N_204_R	N	204	ERR4874619	28883	G	C	0,998531	2020-11-05	United Kingdom
ORF1ab_3839_R	ORF1ab	3839	ERR4874625	11781	A	G	1	2020-11-05	United Kingdom
ORF1ab_314_L	ORF1ab	314	ERR4874625	14408	C	T	1	2020-11-05	United Kingdom
S_222_V	S	222	ERR4874625	22227	C	T	1	2020-11-05	United Kingdom
S_614_G	S	614	ERR4874625	23403	A	G	0,999887	2020-11-05	United Kingdom
M_78_S	M	78	ERR4874625	26754	G	A	0,9997	2020-11-05	United Kingdom
N_220_V	N	220	ERR4874625	28932	C	T	0,9975	2020-11-05	United Kingdom
ORF10_30_L	ORF10	30	ERR4874625	29645	G	T	0,996786	2020-11-05	United Kingdom
ORF1ab_140_NA	ORF1ab	140	ERR4874626	685	A	-AAGTCATTT	0,999239	2020-11-05	United Kingdom
ORF1ab_361_T	ORF1ab	361	ERR4874626	1346	C	A	0,999766	2020-11-05	United Kingdom
ORF1ab_561_A	ORF1ab	561	ERR4874626	1947	T	C	0,999653	2020-11-05	United Kingdom
ORF1ab_1323_Y	ORF1ab	1323	ERR4874626	4232	G	T	0,999774	2020-11-05	United Kingdom
ORF1ab_1430_N	ORF1ab	1430	ERR4874626	4554	C	A	0,999755	2020-11-05	United Kingdom
ORF1ab_314_L	ORF1ab	314	ERR4874626	14408	C	T	1	2020-11-05	United Kingdom
ORF1ab_635_M	ORF1ab	635	ERR4874626	15371	C	T	1	2020-11-05	United Kingdom
ORF1ab_2308_L	ORF1ab	2308	ERR4874626	20390	G	T	0,997804	2020-11-05	United Kingdom
S_614_G	S	614	ERR4874626	23403	A	G	0,9998	2020-11-05	United Kingdom
ORF3a_57_H	ORF3a	57	ERR4874626	25563	G	T	0,99979	2020-11-05	United Kingdom
N_194_L	N	194	ERR4874626	28854	C	T	0,999391	2020-11-05	United Kingdom
ORF1ab_300_F	ORF1ab	300	ERR4874629	1163	A	T	0,999794	2020-11-05	United Kingdom
ORF1ab_1786_L	ORF1ab	1786	ERR4874629	5622	C	T	0,999838	2020-11-05	United Kingdom
ORF1ab_3603_NA	ORF1ab	3603	ERR4874629	11074	C	+T	0,0916137	2020-11-05	United Kingdom
ORF1ab_3606_NA	ORF1ab	3606	ERR4874629	11082	T	-G	0,143516	2020-11-05	United Kingdom
ORF1ab_3606_F	ORF1ab	3606	ERR4874629	11083	G	T	0,999781	2020-11-05	United Kingdom
ORF1ab_245_D	ORF1ab	245	ERR4874629	14202	G	T	0,99992	2020-11-05	United Kingdom
ORF1ab_314_L	ORF1ab	314	ERR4874629	14408	C	T	1	2020-11-05	United Kingdom
ORF1ab_2025_I	ORF1ab	2025	ERR4874629	19542	G	T	0,999905	2020-11-05	United Kingdom
ORF1ab_2084_I	ORF1ab	2084	ERR4874629	19718	C	T	0,999671	2020-11-05	United Kingdom
S_614_G	S	614	ERR4874629	23403	A	G	0,99986	2020-11-05	United Kingdom
ORF3a_134_L	ORF3a	134	ERR4874629	25793	G	T	0,0957309	2020-11-05	United Kingdom
ORF3a_195_P	ORF3a	195	ERR4874629	25975	T	C	0,169542	2020-11-05	United Kingdom
ORF3a_223_I	ORF3a	223	ERR4874629	26060	C	T	0,999939	2020-11-05	United Kingdom
N_203_K	N	203	ERR4874629	28881	G	A	0,999754	2020-11-05	United Kingdom
N_204_R	N	204	ERR4874629	28883	G	C	1	2020-11-05	United Kingdom
N_377_Y	N	377	ERR4874629	29402	G	T	1	2020-11-05	United Kingdom
N_398_V	N	398	ERR4874629	29466	C	T	1	2020-11-05	United Kingdom
ORF1ab_1001_I	ORF1ab	1001	ERR4874630	3267	C	T	1	2020-11-05	United Kingdom
ORF1ab_1708_D	ORF1ab	1708	ERR4874630	5388	C	A	1	2020-11-05	United Kingdom
ORF1ab_2230_T	ORF1ab	2230	ERR4874630	6954	T	C	0,999296	2020-11-05	United Kingdom
ORF1ab_2552_P	ORF1ab	2552	ERR4874630	7919	T	C	0,999348	2020-11-05	United Kingdom
ORF1ab_3674_NA	ORF1ab	3674	ERR4874630	11287	G	-TCTGGTTTT	0,999526	2020-11-05	United Kingdom
ORF1ab_314_L	ORF1ab	314	ERR4874630	14408	C	T	1	2020-11-05	United Kingdom
ORF1ab_1383_R	ORF1ab	1383	ERR4874630	17615	A	G	0,99986	2020-11-05	United Kingdom
S_68_NA	S	68	ERR4874630	21764	A	-TACATG	0,99851	2020-11-05	United Kingdom
S_143_NA	S	143	ERR4874630	21990	T	-TTA	0,996134	2020-11-05	United Kingdom
S_501_Y	S	501	ERR4874630	23063	A	T	0,999722	2020-11-05	United Kingdom
S_570_D	S	570	ERR4874630	23271	C	A	1	2020-11-05	United Kingdom
S_614_G	S	614	ERR4874630	23403	A	G	1	2020-11-05	United Kingdom
S_681_H	S	681	ERR4874630	23604	C	A	1	2020-11-05	United Kingdom
S_716_I	S	716	ERR4874630	23709	C	T	1	2020-11-05	United Kingdom
S_982_A	S	982	ERR4874630	24506	T	G	1	2020-11-05	United Kingdom
S_1118_H	S	1118	ERR4874630	24914	G	C	0,999742	2020-11-05	United Kingdom
ORF8_27_*	ORF8	27	ERR4874630	27972	C	T	1	2020-11-05	United Kingdom
ORF8_52_I	ORF8	52	ERR4874630	28048	G	T	1	2020-11-05	United Kingdom
ORF8_73_C	ORF8	73	ERR4874630	28111	A	G	0,99994	2020-11-05	United Kingdom
N_3_H	N	3	ERR4874630	28280	G	C	0,999941	2020-11-05	United Kingdom
N_3_V	N	3	ERR4874630	28281	A	T	0,999882	2020-11-05	United Kingdom
N_3_E	N	3	ERR4874630	28282	T	A	0,999588	2020-11-05	United Kingdom
N_203_K	N	203	ERR4874630	28881	G	A	1	2020-11-05	United Kingdom
N_204_R	N	204	ERR4874630	28883	G	C	1	2020-11-05	United Kingdom
N_235_F	N	235	ERR4874630	28977	C	T	1	2020-11-05	United Kingdom
ORF1ab_2148_E	ORF1ab	2148	ERR4874636	6707	A	G	1	2020-11-05	United Kingdom
ORF1ab_2501_T	ORF1ab	2501	ERR4874636	7767	T	C	1	2020-11-05	United Kingdom
ORF1ab_314_L	ORF1ab	314	ERR4874636	14408	C	T	1	2020-11-05	United Kingdom
ORF1ab_1213_Y	ORF1ab	1213	ERR4874636	17104	C	T	1	2020-11-05	United Kingdom
S_439_K	S	439	ERR4874636	22879	C	A	1	2020-11-05	United Kingdom
S_614_G	S	614	ERR4874636	23403	A	G	0,999868	2020-11-05	United Kingdom
N_180_I	N	180	ERR4874636	28812	G	T	1	2020-11-05	United Kingdom
ORF1ab_131_T	ORF1ab	131	ERR4874637	656	G	A	0,187661	2020-11-05	United Kingdom
ORF1ab_287_S	ORF1ab	287	ERR4874637	1126	G	C	0,058952	2020-11-05	United Kingdom
ORF1ab_300_F	ORF1ab	300	ERR4874637	1163	A	T	1	2020-11-05	United Kingdom
ORF1ab_939_A	ORF1ab	939	ERR4874637	3081	A	C	0,0833333	2020-11-05	United Kingdom
ORF1ab_1101_NA	ORF1ab	1101	ERR4874637	3568	T	-AG	0,122768	2020-11-05	United Kingdom
ORF1ab_1119_NA	ORF1ab	1119	ERR4874637	3621	G	-C	0,0539326	2020-11-05	United Kingdom
ORF1ab_1786_L	ORF1ab	1786	ERR4874637	5622	C	T	1	2020-11-05	United Kingdom
ORF1ab_2403_C	ORF1ab	2403	ERR4874637	7472	G	T	0,0600321	2020-11-05	United Kingdom
ORF1ab_2686_G	ORF1ab	2686	ERR4874637	8321	C	G	0,0556701	2020-11-05	United Kingdom
ORF1ab_2715_NA	ORF1ab	2715	ERR4874637	8410	T	-A	0,0591966	2020-11-05	United Kingdom
ORF1ab_2972_F	ORF1ab	2972	ERR4874637	9180	C	T	0,069317	2020-11-05	United Kingdom
ORF1ab_3087_I	ORF1ab	3087	ERR4874637	9526	G	C	0,0707547	2020-11-05	United Kingdom
ORF1ab_3429_NA	ORF1ab	3429	ERR4874637	10550	G	-A	0,0639456	2020-11-05	United Kingdom
ORF1ab_3603_NA	ORF1ab	3603	ERR4874637	11074	C	+T	0,111306	2020-11-05	United Kingdom
ORF1ab_3606_NA	ORF1ab	3606	ERR4874637	11082	T	-G	0,20218	2020-11-05	United Kingdom
ORF1ab_3606_F	ORF1ab	3606	ERR4874637	11083	G	T	1	2020-11-05	United Kingdom
ORF1ab_3913_P	ORF1ab	3913	ERR4874637	12002	T	C	0,0701997	2020-11-05	United Kingdom
ORF1ab_3959_NA	ORF1ab	3959	ERR4874637	12140	A	-C	0,0603989	2020-11-05	United Kingdom
ORF1ab_245_D	ORF1ab	245	ERR4874637	14202	G	T	1	2020-11-05	United Kingdom
ORF1ab_369_NA	ORF1ab	369	ERR4874637	14573	C	-T	0,0778968	2020-11-05	United Kingdom
ORF1ab_1882_NA	ORF1ab	1882	ERR4874637	19113	C	-A	0,069031	2020-11-05	United Kingdom
ORF1ab_2025_I	ORF1ab	2025	ERR4874637	19542	G	T	1	2020-11-05	United Kingdom
ORF1ab_2084_I	ORF1ab	2084	ERR4874637	19718	C	T	1	2020-11-05	United Kingdom
ORF1ab_2313_NA	ORF1ab	2313	ERR4874637	20405	C	-TT	0,0712946	2020-11-05	United Kingdom
ORF1ab_2506_P	ORF1ab	2506	ERR4874637	20983	T	C	0,0949084	2020-11-05	United Kingdom
S_614_G	S	614	ERR4874637	23403	A	G	1	2020-11-05	United Kingdom
S_810_NA	S	810	ERR4874637	23991	C	-A	0,0694444	2020-11-05	United Kingdom
ORF3a_223_I	ORF3a	223	ERR4874637	26060	C	T	1	2020-11-05	United Kingdom
M_7_NA	M	7	ERR4874637	26542	C	-TA	0,0572337	2020-11-05	United Kingdom
N_202_C	N	202	ERR4874637	28877	A	T	1	2020-11-05	United Kingdom
N_202_T	N	202	ERR4874637	28878	G	C	1	2020-11-05	United Kingdom
N_203_K	N	203	ERR4874637	28881	G	A	1	2020-11-05	United Kingdom
N_204_R	N	204	ERR4874637	28883	G	C	0,99776	2020-11-05	United Kingdom
N_210_I	N	210	ERR4874637	28903	G	T	1	2020-11-05	United Kingdom
N_398_V	N	398	ERR4874637	29466	C	T	1	2020-11-05	United Kingdom
ORF1ab_48_G	ORF1ab	48	ERR4874642	408	A	G	0,999736	2020-11-05	United Kingdom
ORF1ab_314_L	ORF1ab	314	ERR4874642	14408	C	T	0,993333	2020-11-05	United Kingdom
ORF1ab_1067_I	ORF1ab	1067	ERR4874642	16667	C	T	0,0663482	2020-11-05	United Kingdom
S_176_F	S	176	ERR4874642	22088	C	T	0,999866	2020-11-05	United Kingdom
S_222_V	S	222	ERR4874642	22227	C	T	1	2020-11-05	United Kingdom
S_614_G	S	614	ERR4874642	23403	A	G	1	2020-11-05	United Kingdom
ORF3a_104_L	ORF3a	104	ERR4874642	25703	C	T	0,992233	2020-11-05	United Kingdom
N_220_V	N	220	ERR4874642	28932	C	T	1	2020-11-05	United Kingdom
ORF10_30_L	ORF10	30	ERR4874642	29645	G	T	0,999008	2020-11-05	United Kingdom
ORF1ab_88_M	ORF1ab	88	ERR4874646	527	C	A	0,0706801	2020-11-05	United Kingdom
ORF1ab_2181_I	ORF1ab	2181	ERR4874646	6807	C	T	0,999857	2020-11-05	United Kingdom
ORF1ab_2554_V	ORF1ab	2554	ERR4874646	7926	C	T	1	2020-11-05	United Kingdom
ORF1ab_314_L	ORF1ab	314	ERR4874646	14408	C	T	1	2020-11-05	United Kingdom
ORF1ab_1511_I	ORF1ab	1511	ERR4874646	17999	C	T	0,999886	2020-11-05	United Kingdom
S_222_V	S	222	ERR4874646	22227	C	T	0,999422	2020-11-05	United Kingdom
S_614_G	S	614	ERR4874646	23403	A	G	1	2020-11-05	United Kingdom
N_220_V	N	220	ERR4874646	28932	C	T	0,99924	2020-11-05	United Kingdom
ORF10_30_L	ORF10	30	ERR4874646	29645	G	T	0,999471	2020-11-05	United Kingdom
ORF1ab_300_F	ORF1ab	300	ERR4874649	1163	A	T	1	2020-11-05	United Kingdom
ORF1ab_1786_L	ORF1ab	1786	ERR4874649	5622	C	T	0,999948	2020-11-05	United Kingdom
ORF1ab_3603_NA	ORF1ab	3603	ERR4874649	11074	C	+T	0,0838406	2020-11-05	United Kingdom
ORF1ab_3606_NA	ORF1ab	3606	ERR4874649	11082	T	-G	0,0992864	2020-11-05	United Kingdom
ORF1ab_3606_F	ORF1ab	3606	ERR4874649	11083	G	T	0,999831	2020-11-05	United Kingdom
ORF1ab_245_D	ORF1ab	245	ERR4874649	14202	G	T	0,999664	2020-11-05	United Kingdom
ORF1ab_314_L	ORF1ab	314	ERR4874649	14408	C	T	1	2020-11-05	United Kingdom
ORF1ab_2025_I	ORF1ab	2025	ERR4874649	19542	G	T	0,999907	2020-11-05	United Kingdom
ORF1ab_2084_I	ORF1ab	2084	ERR4874649	19718	C	T	0,999751	2020-11-05	United Kingdom
S_614_G	S	614	ERR4874649	23403	A	G	0,999798	2020-11-05	United Kingdom
S_892_V	S	892	ERR4874649	24237	C	T	0,0757576	2020-11-05	United Kingdom
ORF3a_223_I	ORF3a	223	ERR4874649	26060	C	T	0,99968	2020-11-05	United Kingdom
N_203_K	N	203	ERR4874649	28881	G	A	0,999287	2020-11-05	United Kingdom
N_204_R	N	204	ERR4874649	28883	G	C	1	2020-11-05	United Kingdom
N_205_I	N	205	ERR4874649	28887	C	T	0,997881	2020-11-05	United Kingdom
N_398_V	N	398	ERR4874649	29466	C	T	0,999289	2020-11-05	United Kingdom
ORF1ab_48_G	ORF1ab	48	ERR4874650	408	A	G	0,999487	2020-11-05	United Kingdom
ORF1ab_314_L	ORF1ab	314	ERR4874650	14408	C	T	1	2020-11-05	United Kingdom
S_176_F	S	176	ERR4874650	22088	C	T	0,999848	2020-11-05	United Kingdom
S_222_V	S	222	ERR4874650	22227	C	T	0,999571	2020-11-05	United Kingdom
S_614_G	S	614	ERR4874650	23403	A	G	0,999939	2020-11-05	United Kingdom
ORF3a_104_L	ORF3a	104	ERR4874650	25703	C	T	0,99583	2020-11-05	United Kingdom
N_220_V	N	220	ERR4874650	28932	C	T	0,999185	2020-11-05	United Kingdom
ORF10_30_L	ORF10	30	ERR4874650	29645	G	T	0,999742	2020-11-05	United Kingdom
ORF1ab_1001_I	ORF1ab	1001	ERR4874651	3267	C	T	0,999817	2020-11-05	United Kingdom
ORF1ab_1708_D	ORF1ab	1708	ERR4874651	5388	C	A	1	2020-11-05	United Kingdom
ORF1ab_2230_T	ORF1ab	2230	ERR4874651	6954	T	C	0,999535	2020-11-05	United Kingdom
ORF1ab_3546_D	ORF1ab	3546	ERR4874651	10902	G	A	0,366906	2020-11-05	United Kingdom
ORF1ab_3674_NA	ORF1ab	3674	ERR4874651	11287	G	-TCTGGTTTT	0,999788	2020-11-05	United Kingdom
ORF1ab_314_L	ORF1ab	314	ERR4874651	14408	C	T	0,999864	2020-11-05	United Kingdom
S_68_NA	S	68	ERR4874651	21764	A	-TACATG	0,999073	2020-11-05	United Kingdom
S_143_NA	S	143	ERR4874651	21990	T	-TTA	0,995456	2020-11-05	United Kingdom
S_501_Y	S	501	ERR4874651	23063	A	T	1	2020-11-05	United Kingdom
S_570_D	S	570	ERR4874651	23271	C	A	0,999849	2020-11-05	United Kingdom
S_614_G	S	614	ERR4874651	23403	A	G	0,999857	2020-11-05	United Kingdom
S_681_H	S	681	ERR4874651	23604	C	A	0,9997	2020-11-05	United Kingdom
S_716_I	S	716	ERR4874651	23709	C	T	0,999704	2020-11-05	United Kingdom
S_982_A	S	982	ERR4874651	24506	T	G	0,999873	2020-11-05	United Kingdom
S_1118_H	S	1118	ERR4874651	24914	G	C	1	2020-11-05	United Kingdom
ORF8_27_*	ORF8	27	ERR4874651	27972	C	T	1	2020-11-05	United Kingdom
ORF8_52_I	ORF8	52	ERR4874651	28048	G	T	1	2020-11-05	United Kingdom
ORF8_73_C	ORF8	73	ERR4874651	28111	A	G	0,99981	2020-11-05	United Kingdom
N_3_H	N	3	ERR4874651	28280	G	C	0,999885	2020-11-05	United Kingdom
N_3_V	N	3	ERR4874651	28281	A	T	0,999769	2020-11-05	United Kingdom
N_3_E	N	3	ERR4874651	28282	T	A	0,999692	2020-11-05	United Kingdom
N_203_K	N	203	ERR4874651	28881	G	A	0,999325	2020-11-05	United Kingdom
N_204_R	N	204	ERR4874651	28883	G	C	0,999777	2020-11-05	United Kingdom
N_235_F	N	235	ERR4874651	28977	C	T	1	2020-11-05	United Kingdom
ORF1ab_171_H	ORF1ab	171	ERR4874653	777	G	A	0,999891	2020-11-05	United Kingdom
ORF1ab_403_I	ORF1ab	403	ERR4874653	1473	C	T	0,999773	2020-11-05	United Kingdom
ORF1ab_1640_S	ORF1ab	1640	ERR4874653	5183	C	T	0,999867	2020-11-05	United Kingdom
ORF1ab_2589_R	ORF1ab	2589	ERR4874653	8031	A	G	0,999959	2020-11-05	United Kingdom
ORF1ab_314_L	ORF1ab	314	ERR4874653	14408	C	T	1	2020-11-05	United Kingdom
S_222_V	S	222	ERR4874653	22227	C	T	0,999811	2020-11-05	United Kingdom
S_583_Q	S	583	ERR4874653	23309	G	C	0,999955	2020-11-05	United Kingdom
S_614_G	S	614	ERR4874653	23403	A	G	0,999914	2020-11-05	United Kingdom
ORF7a_66_T	ORF7a	66	ERR4874653	27589	G	A	0,999946	2020-11-05	United Kingdom
N_55_S	N	55	ERR4874653	28436	G	T	0,99983	2020-11-05	United Kingdom
N_220_V	N	220	ERR4874653	28932	C	T	0,999635	2020-11-05	United Kingdom
ORF10_30_L	ORF10	30	ERR4874653	29645	G	T	0,999333	2020-11-05	United Kingdom
ORF1ab_829_I	ORF1ab	829	ERR4874654	2751	C	T	0,159037	2020-11-05	United Kingdom
ORF1ab_314_L	ORF1ab	314	ERR4874654	14408	C	T	1	2020-11-05	United Kingdom
S_222_V	S	222	ERR4874654	22227	C	T	1	2020-11-05	United Kingdom
S_500_S	S	500	ERR4874654	23060	A	T	0,999895	2020-11-05	United Kingdom
S_614_G	S	614	ERR4874654	23403	A	G	0,999779	2020-11-05	United Kingdom
S_929_T	S	929	ERR4874654	24348	G	C	1	2020-11-05	United Kingdom
N_220_V	N	220	ERR4874654	28932	C	T	1	2020-11-05	United Kingdom
ORF10_30_L	ORF10	30	ERR4874654	29645	G	T	0,996513	2020-11-05	United Kingdom
ORF1ab_314_L	ORF1ab	314	ERR4874665	14408	C	T	1	2020-11-05	United Kingdom
S_222_V	S	222	ERR4874665	22227	C	T	0,999589	2020-11-05	United Kingdom
S_262_S	S	262	ERR4874665	22346	G	T	0,999751	2020-11-05	United Kingdom
S_272_L	S	272	ERR4874665	22377	C	T	0,999882	2020-11-05	United Kingdom
S_614_G	S	614	ERR4874665	23403	A	G	0,999891	2020-11-05	United Kingdom
S_892_V	S	892	ERR4874665	24237	C	T	0,0547945	2020-11-05	United Kingdom
N_145_Y	N	145	ERR4874665	28706	C	T	0,999936	2020-11-05	United Kingdom
N_220_V	N	220	ERR4874665	28932	C	T	1	2020-11-05	United Kingdom
ORF10_30_L	ORF10	30	ERR4874665	29645	G	T	0,999835	2020-11-05	United Kingdom
ORF1ab_3839_R	ORF1ab	3839	ERR4874666	11781	A	G	1	2020-11-05	United Kingdom
ORF1ab_3961_H	ORF1ab	3961	ERR4874666	12148	A	C	0,999851	2020-11-05	United Kingdom
S_222_V	S	222	ERR4874666	22227	C	T	0,999654	2020-11-05	United Kingdom
S_614_G	S	614	ERR4874666	23403	A	G	0,999659	2020-11-05	United Kingdom
S_628_K	S	628	ERR4874666	23444	C	A	1	2020-11-05	United Kingdom
ORF3a_5_R	ORF3a	5	ERR4874666	25406	T	G	0,0577905	2020-11-05	United Kingdom
N_220_V	N	220	ERR4874666	28932	C	T	1	2020-11-05	United Kingdom
ORF10_30_L	ORF10	30	ERR4874666	29645	G	T	0,999428	2020-11-05	United Kingdom
ORF1ab_2181_I	ORF1ab	2181	ERR4874670	6807	C	T	0,999848	2020-11-05	United Kingdom
ORF1ab_2554_V	ORF1ab	2554	ERR4874670	7926	C	T	1	2020-11-05	United Kingdom
ORF1ab_3603_NA	ORF1ab	3603	ERR4874670	11074	C	+T	0,0888786	2020-11-05	United Kingdom
ORF1ab_3606_NA	ORF1ab	3606	ERR4874670	11082	T	-G	0,0959706	2020-11-05	United Kingdom
ORF1ab_3606_F	ORF1ab	3606	ERR4874670	11083	G	T	0,99994	2020-11-05	United Kingdom
ORF1ab_314_L	ORF1ab	314	ERR4874670	14408	C	T	0,997494	2020-11-05	United Kingdom
S_26_S	S	26	ERR4874670	21638	C	T	1	2020-11-05	United Kingdom
S_222_V	S	222	ERR4874670	22227	C	T	0,999892	2020-11-05	United Kingdom
S_614_G	S	614	ERR4874670	23403	A	G	0,99995	2020-11-05	United Kingdom
S_688_V	S	688	ERR4874670	23625	C	T	0,999733	2020-11-05	United Kingdom
N_220_V	N	220	ERR4874670	28932	C	T	0,999839	2020-11-05	United Kingdom
ORF10_30_L	ORF10	30	ERR4874670	29645	G	T	0,999803	2020-11-05	United Kingdom
ORF1ab_85_NA	ORF1ab	85	ERR4874671	518	A	-TGGTT	0,0588984	2020-11-05	United Kingdom
ORF1ab_1748_M	ORF1ab	1748	ERR4874671	5507	T	A	0,999588	2020-11-05	United Kingdom
ORF1ab_314_L	ORF1ab	314	ERR4874671	14408	C	T	1	2020-11-05	United Kingdom
ORF1ab_1225_S	ORF1ab	1225	ERR4874671	17140	G	T	0,999875	2020-11-05	United Kingdom
ORF1ab_1774_I	ORF1ab	1774	ERR4874671	18788	C	T	0,999699	2020-11-05	United Kingdom
ORF1ab_2061_L	ORF1ab	2061	ERR4874671	19648	G	T	0,99985	2020-11-05	United Kingdom
ORF1ab_2564_A	ORF1ab	2564	ERR4874671	21158	T	C	0,999098	2020-11-05	United Kingdom
S_614_G	S	614	ERR4874671	23403	A	G	0,999936	2020-11-05	United Kingdom
N_194_L	N	194	ERR4874671	28854	C	T	0,999738	2020-11-05	United Kingdom
ORF1ab_1001_I	ORF1ab	1001	ERR4874680	3267	C	T	0,99994	2020-11-05	United Kingdom
ORF1ab_1708_D	ORF1ab	1708	ERR4874680	5388	C	A	1	2020-11-05	United Kingdom
ORF1ab_2230_T	ORF1ab	2230	ERR4874680	6954	T	C	0,999281	2020-11-05	United Kingdom
ORF1ab_2552_P	ORF1ab	2552	ERR4874680	7919	T	C	0,999916	2020-11-05	United Kingdom
ORF1ab_3674_NA	ORF1ab	3674	ERR4874680	11287	G	-TCTGGTTTT	0,999529	2020-11-05	United Kingdom
ORF1ab_314_L	ORF1ab	314	ERR4874680	14408	C	T	1	2020-11-05	United Kingdom
ORF1ab_1383_R	ORF1ab	1383	ERR4874680	17615	A	G	0,99992	2020-11-05	United Kingdom
S_68_NA	S	68	ERR4874680	21764	A	-TACATG	0,998695	2020-11-05	United Kingdom
S_143_NA	S	143	ERR4874680	21990	T	-TTA	0,997591	2020-11-05	United Kingdom
S_501_Y	S	501	ERR4874680	23063	A	T	1	2020-11-05	United Kingdom
S_570_D	S	570	ERR4874680	23271	C	A	0,999735	2020-11-05	United Kingdom
S_614_G	S	614	ERR4874680	23403	A	G	0,9999	2020-11-05	United Kingdom
S_681_H	S	681	ERR4874680	23604	C	A	1	2020-11-05	United Kingdom
S_716_I	S	716	ERR4874680	23709	C	T	0,999818	2020-11-05	United Kingdom
S_982_A	S	982	ERR4874680	24506	T	G	0,999829	2020-11-05	United Kingdom
S_1118_H	S	1118	ERR4874680	24914	G	C	0,999828	2020-11-05	United Kingdom
ORF8_27_*	ORF8	27	ERR4874680	27972	C	T	0,999765	2020-11-05	United Kingdom
ORF8_52_I	ORF8	52	ERR4874680	28048	G	T	1	2020-11-05	United Kingdom
ORF8_73_C	ORF8	73	ERR4874680	28111	A	G	0,999894	2020-11-05	United Kingdom
N_3_H	N	3	ERR4874680	28280	G	C	0,999899	2020-11-05	United Kingdom
N_3_V	N	3	ERR4874680	28281	A	T	0,999899	2020-11-05	United Kingdom
N_3_E	N	3	ERR4874680	28282	T	A	0,999899	2020-11-05	United Kingdom
N_203_K	N	203	ERR4874680	28881	G	A	0,999383	2020-11-05	United Kingdom
N_204_R	N	204	ERR4874680	28883	G	C	0,999395	2020-11-05	United Kingdom
N_235_F	N	235	ERR4874680	28977	C	T	0,99979	2020-11-05	United Kingdom
ORF1ab_152_N	ORF1ab	152	ERR4874681	719	G	A	0,0645161	2020-11-03	United Kingdom
ORF1ab_161_L	ORF1ab	161	ERR4874681	747	G	T	0,0907738	2020-11-03	United Kingdom
ORF1ab_1001_I	ORF1ab	1001	ERR4874681	3267	C	T	0,999432	2020-11-03	United Kingdom
ORF1ab_1708_D	ORF1ab	1708	ERR4874681	5388	C	A	1	2020-11-03	United Kingdom
ORF1ab_1851_NA	ORF1ab	1851	ERR4874681	5817	C	-T	0,0602871	2020-11-03	United Kingdom
ORF1ab_2230_T	ORF1ab	2230	ERR4874681	6954	T	C	0,996667	2020-11-03	United Kingdom
ORF1ab_2364_P	ORF1ab	2364	ERR4874681	7356	T	C	0,0509174	2020-11-03	United Kingdom
ORF1ab_2400_NA	ORF1ab	2400	ERR4874681	7464	T	-TG	0,0532227	2020-11-03	United Kingdom
ORF1ab_2704_NA	ORF1ab	2704	ERR4874681	8376	C	+A	0,0526316	2020-11-03	United Kingdom
ORF1ab_3608_K	ORF1ab	3608	ERR4874681	11087	G	A	0,0624898	2020-11-03	United Kingdom
ORF1ab_3610_NA	ORF1ab	3610	ERR4874681	11095	C	-T	0,0535512	2020-11-03	United Kingdom
ORF1ab_3674_NA	ORF1ab	3674	ERR4874681	11287	G	-TCTGGTTTT	0,999229	2020-11-03	United Kingdom
ORF1ab_4080_H	ORF1ab	4080	ERR4874681	12503	T	C	0,0722222	2020-11-03	United Kingdom
ORF1ab_107_C	ORF1ab	107	ERR4874681	13786	C	T	0,0629921	2020-11-03	United Kingdom
ORF1ab_1878_H	ORF1ab	1878	ERR4874681	19101	G	T	0,878456	2020-11-03	United Kingdom
ORF1ab_2462_NA	ORF1ab	2462	ERR4874681	20851	A	-TG	0,0600483	2020-11-03	United Kingdom
S_68_NA	S	68	ERR4874681	21764	A	-TACATG	1	2020-11-03	United Kingdom
S_143_NA	S	143	ERR4874681	21990	T	-TTA	0,996487	2020-11-03	United Kingdom
S_501_Y	S	501	ERR4874681	23063	A	T	1	2020-11-03	United Kingdom
S_570_D	S	570	ERR4874681	23271	C	A	1	2020-11-03	United Kingdom
S_614_G	S	614	ERR4874681	23403	A	G	1	2020-11-03	United Kingdom
S_617_NA	S	617	ERR4874681	23411	T	-G	0,0652898	2020-11-03	United Kingdom
S_681_H	S	681	ERR4874681	23604	C	A	1	2020-11-03	United Kingdom
S_706_V	S	706	ERR4874681	23679	C	T	0,99886	2020-11-03	United Kingdom
S_716_I	S	716	ERR4874681	23709	C	T	1	2020-11-03	United Kingdom
S_765_C	S	765	ERR4874681	23855	C	T	0,112903	2020-11-03	United Kingdom
S_982_A	S	982	ERR4874681	24506	T	G	1	2020-11-03	United Kingdom
S_1118_H	S	1118	ERR4874681	24914	G	C	1	2020-11-03	United Kingdom
ORF8_27_*	ORF8	27	ERR4874681	27972	C	T	1	2020-11-03	United Kingdom
ORF8_52_I	ORF8	52	ERR4874681	28048	G	T	0,994382	2020-11-03	United Kingdom
ORF8_68_*	ORF8	68	ERR4874681	28095	A	T	1	2020-11-03	United Kingdom
ORF8_73_C	ORF8	73	ERR4874681	28111	A	G	0,999333	2020-11-03	United Kingdom
N_3_H	N	3	ERR4874681	28280	G	C	0,999779	2020-11-03	United Kingdom
N_3_V	N	3	ERR4874681	28281	A	T	1	2020-11-03	United Kingdom
N_3_E	N	3	ERR4874681	28282	T	A	0,999778	2020-11-03	United Kingdom
N_203_K	N	203	ERR4874681	28881	G	A	1	2020-11-03	United Kingdom
N_204_R	N	204	ERR4874681	28883	G	C	1	2020-11-03	United Kingdom
N_235_F	N	235	ERR4874681	28977	C	T	1	2020-11-03	United Kingdom
ORF1ab_203_Y	ORF1ab	203	ERR4874682	872	G	T	0,999572	2020-11-05	United Kingdom
ORF1ab_999_I	ORF1ab	999	ERR4874682	3261	C	T	1	2020-11-05	United Kingdom
ORF1ab_4129_I	ORF1ab	4129	ERR4874682	12651	C	T	1	2020-11-05	United Kingdom
ORF1ab_314_L	ORF1ab	314	ERR4874682	14408	C	T	1	2020-11-05	United Kingdom
ORF1ab_918_S	ORF1ab	918	ERR4874682	16219	C	T	0,999204	2020-11-05	United Kingdom
ORF1ab_1772_D	ORF1ab	1772	ERR4874682	18782	G	A	0,999832	2020-11-05	United Kingdom
S_190_M	S	190	ERR4874682	22131	G	T	0,999787	2020-11-05	United Kingdom
S_614_G	S	614	ERR4874682	23403	A	G	0,999834	2020-11-05	United Kingdom
ORF3a_54_S	ORF3a	54	ERR4874682	25552	G	T	0,999841	2020-11-05	United Kingdom
ORF3a_171_L	ORF3a	171	ERR4874682	25904	C	T	0,996097	2020-11-05	United Kingdom
ORF8_18_*	ORF8	18	ERR4874682	27945	C	T	1	2020-11-05	United Kingdom
ORF8_110_*	ORF8	110	ERR4874682	28221	G	T	0,999845	2020-11-05	United Kingdom
N_203_K	N	203	ERR4874682	28881	G	A	0,998534	2020-11-05	United Kingdom
N_204_R	N	204	ERR4874682	28883	G	C	1	2020-11-05	United Kingdom
ORF1ab_1001_I	ORF1ab	1001	ERR4874686	3267	C	T	1	2020-11-05	United Kingdom
ORF1ab_1460_K	ORF1ab	1460	ERR4874686	4643	G	A	0,962153	2020-11-05	United Kingdom
ORF1ab_1708_D	ORF1ab	1708	ERR4874686	5388	C	A	1	2020-11-05	United Kingdom
ORF1ab_1770_C	ORF1ab	1770	ERR4874686	5574	A	G	0,0645161	2020-11-05	United Kingdom
ORF1ab_2230_T	ORF1ab	2230	ERR4874686	6954	T	C	1	2020-11-05	United Kingdom
ORF1ab_3603_NA	ORF1ab	3603	ERR4874686	11074	C	-T	0,0725376	2020-11-05	United Kingdom
ORF1ab_3674_NA	ORF1ab	3674	ERR4874686	11287	G	-TCTGGTTTT	0,999597	2020-11-05	United Kingdom
ORF1ab_1643_S	ORF1ab	1643	ERR4874686	18394	G	T	0,0520035	2020-11-05	United Kingdom
ORF1ab_1643_V	ORF1ab	1643	ERR4874686	18395	C	T	0,0521991	2020-11-05	United Kingdom
S_68_NA	S	68	ERR4874686	21764	A	-TACATG	0,999405	2020-11-05	United Kingdom
S_143_NA	S	143	ERR4874686	21990	T	-TTA	0,997686	2020-11-05	United Kingdom
S_501_Y	S	501	ERR4874686	23063	A	T	1	2020-11-05	United Kingdom
S_570_D	S	570	ERR4874686	23271	C	A	0,999841	2020-11-05	United Kingdom
S_614_G	S	614	ERR4874686	23403	A	G	0,999848	2020-11-05	United Kingdom
S_681_H	S	681	ERR4874686	23604	C	A	1	2020-11-05	United Kingdom
S_706_V	S	706	ERR4874686	23679	C	T	0,999674	2020-11-05	United Kingdom
S_716_I	S	716	ERR4874686	23709	C	T	0,999712	2020-11-05	United Kingdom
S_982_A	S	982	ERR4874686	24506	T	G	1	2020-11-05	United Kingdom
S_1118_H	S	1118	ERR4874686	24914	G	C	0,999922	2020-11-05	United Kingdom
ORF8_27_*	ORF8	27	ERR4874686	27972	C	T	1	2020-11-05	United Kingdom
ORF8_52_I	ORF8	52	ERR4874686	28048	G	T	1	2020-11-05	United Kingdom
ORF8_68_*	ORF8	68	ERR4874686	28095	A	T	0,997688	2020-11-05	United Kingdom
ORF8_73_C	ORF8	73	ERR4874686	28111	A	G	0,999865	2020-11-05	United Kingdom
N_3_H	N	3	ERR4874686	28280	G	C	1	2020-11-05	United Kingdom
N_3_V	N	3	ERR4874686	28281	A	T	0,999862	2020-11-05	United Kingdom
N_3_E	N	3	ERR4874686	28282	T	A	0,999862	2020-11-05	United Kingdom
N_203_K	N	203	ERR4874686	28881	G	A	0,998344	2020-11-05	United Kingdom
N_204_R	N	204	ERR4874686	28883	G	C	1	2020-11-05	United Kingdom
N_235_F	N	235	ERR4874686	28977	C	T	1	2020-11-05	United Kingdom
ORF1ab_140_NA	ORF1ab	140	ERR4874688	685	A	-AAGTCATTT	0,108789	2020-11-05	United Kingdom
ORF1ab_1550_I	ORF1ab	1550	ERR4874688	4913	G	A	1	2020-11-05	United Kingdom
ORF1ab_2072_I	ORF1ab	2072	ERR4874688	6479	G	A	0,0623324	2020-11-05	United Kingdom
ORF1ab_2083_N	ORF1ab	2083	ERR4874688	6513	G	A	0,999539	2020-11-05	United Kingdom
ORF1ab_3087_I	ORF1ab	3087	ERR4874688	9526	G	T	1	2020-11-05	United Kingdom
ORF1ab_176_S	ORF1ab	176	ERR4874688	13993	G	T	0,999627	2020-11-05	United Kingdom
ORF1ab_314_L	ORF1ab	314	ERR4874688	14408	C	T	1	2020-11-05	United Kingdom
ORF1ab_767_L	ORF1ab	767	ERR4874688	15766	G	T	1	2020-11-05	United Kingdom
ORF1ab_1141_R	ORF1ab	1141	ERR4874688	16889	A	G	0,999708	2020-11-05	United Kingdom
ORF1ab_1184_D	ORF1ab	1184	ERR4874688	17019	G	T	0,999703	2020-11-05	United Kingdom
S_11_F	S	11	ERR4874688	21593	G	T	0,1	2020-11-05	United Kingdom
S_477_N	S	477	ERR4874688	22992	G	A	1	2020-11-05	United Kingdom
S_614_G	S	614	ERR4874688	23403	A	G	1	2020-11-05	United Kingdom
S_892_V	S	892	ERR4874688	24237	C	T	0,0566038	2020-11-05	United Kingdom
ORF3a_57_H	ORF3a	57	ERR4874688	25563	G	T	1	2020-11-05	United Kingdom
ORF3a_249_T	ORF3a	249	ERR4874688	26138	T	C	0,999872	2020-11-05	United Kingdom
ORF7b_41_F	ORF7b	41	ERR4874688	27877	G	T	1	2020-11-05	United Kingdom
N_234_I	N	234	ERR4874688	28975	G	C	1	2020-11-05	United Kingdom
N_376_T	N	376	ERR4874688	29399	G	A	1	2020-11-05	United Kingdom
ORF1ab_3353_R	ORF1ab	3353	ERR4874693	10323	A	G	0,999878	2020-11-05	United Kingdom
ORF1ab_3655_I	ORF1ab	3655	ERR4874693	11230	G	T	0,999639	2020-11-05	United Kingdom
ORF1ab_3712_I	ORF1ab	3712	ERR4874693	11401	G	T	1	2020-11-05	United Kingdom
ORF1ab_314_L	ORF1ab	314	ERR4874693	14408	C	T	1	2020-11-05	United Kingdom
ORF1ab_454_I	ORF1ab	454	ERR4874693	14829	G	T	1	2020-11-05	United Kingdom
S_614_G	S	614	ERR4874693	23403	A	G	0,999744	2020-11-05	United Kingdom
ORF3a_75_N	ORF3a	75	ERR4874693	25617	G	T	0,998631	2020-11-05	United Kingdom
N_203_K	N	203	ERR4874693	28881	G	A	1	2020-11-05	United Kingdom
N_204_R	N	204	ERR4874693	28883	G	C	0,999803	2020-11-05	United Kingdom
ORF1ab_203_Y	ORF1ab	203	ERR4874704	872	G	T	1	2020-11-06	United Kingdom
ORF1ab_999_I	ORF1ab	999	ERR4874704	3261	C	T	1	2020-11-06	United Kingdom
ORF1ab_2849_I	ORF1ab	2849	ERR4874704	8811	A	T	0,0691928	2020-11-06	United Kingdom
ORF1ab_4129_I	ORF1ab	4129	ERR4874704	12651	C	T	0,999856	2020-11-06	United Kingdom
ORF1ab_314_L	ORF1ab	314	ERR4874704	14408	C	T	0,999699	2020-11-06	United Kingdom
ORF1ab_1772_D	ORF1ab	1772	ERR4874704	18782	G	A	0,999815	2020-11-06	United Kingdom
S_614_G	S	614	ERR4874704	23403	A	G	0,999664	2020-11-06	United Kingdom
ORF3a_54_S	ORF3a	54	ERR4874704	25552	G	T	0,999926	2020-11-06	United Kingdom
ORF8_18_*	ORF8	18	ERR4874704	27945	C	T	1	2020-11-06	United Kingdom
ORF8_110_*	ORF8	110	ERR4874704	28221	G	T	1	2020-11-06	United Kingdom
N_203_K	N	203	ERR4874704	28881	G	A	1	2020-11-06	United Kingdom
N_204_R	N	204	ERR4874704	28883	G	C	1	2020-11-06	United Kingdom
ORF1ab_3839_R	ORF1ab	3839	ERR4874705	11781	A	G	1	2020-11-01	United Kingdom
ORF1ab_314_L	ORF1ab	314	ERR4874705	14408	C	T	1	2020-11-01	United Kingdom
S_222_V	S	222	ERR4874705	22227	C	T	1	2020-11-01	United Kingdom
S_614_G	S	614	ERR4874705	23403	A	G	0,999925	2020-11-01	United Kingdom
S_778_I	S	778	ERR4874705	23895	C	T	1	2020-11-01	United Kingdom
N_220_V	N	220	ERR4874705	28932	C	T	0,997368	2020-11-01	United Kingdom
ORF10_30_L	ORF10	30	ERR4874705	29645	G	T	1	2020-11-01	United Kingdom
ORF1ab_1061_T	ORF1ab	1061	ERR4874707	3446	G	A	0,177653	2020-11-01	United Kingdom
ORF1ab_1321_S	ORF1ab	1321	ERR4874707	4226	C	T	0,999135	2020-11-01	United Kingdom
ORF1ab_314_L	ORF1ab	314	ERR4874707	14408	C	T	0,999316	2020-11-01	United Kingdom
ORF1ab_1551_R	ORF1ab	1551	ERR4874707	18119	T	G	0,999165	2020-11-01	United Kingdom
S_222_V	S	222	ERR4874707	22227	C	T	0,999723	2020-11-01	United Kingdom
S_583_D	S	583	ERR4874707	23311	G	C	0,999859	2020-11-01	United Kingdom
S_614_G	S	614	ERR4874707	23403	A	G	0,999733	2020-11-01	United Kingdom
N_220_V	N	220	ERR4874707	28932	C	T	0,999332	2020-11-01	United Kingdom
N_252_S	N	252	ERR4874707	29027	G	T	0,999845	2020-11-01	United Kingdom
ORF10_30_L	ORF10	30	ERR4874707	29645	G	T	0,999518	2020-11-01	United Kingdom
ORF1ab_1012_S	ORF1ab	1012	ERR4874711	3300	T	C	0,0692799	2020-11-01	United Kingdom
ORF1ab_3606_F	ORF1ab	3606	ERR4874711	11083	G	T	0,0535856	2020-11-01	United Kingdom
ORF1ab_4194_V	ORF1ab	4194	ERR4874711	12846	C	T	0,0694864	2020-11-01	United Kingdom
ORF1ab_25_NA	ORF1ab	25	ERR4874711	13541	C	-T	0,0596651	2020-11-01	United Kingdom
ORF1ab_314_L	ORF1ab	314	ERR4874711	14408	C	T	0,999518	2020-11-01	United Kingdom
ORF1ab_1906_S	ORF1ab	1906	ERR4874711	19184	G	C	0,0539855	2020-11-01	United Kingdom
ORF1ab_2308_C	ORF1ab	2308	ERR4874711	20389	C	T	0,0607815	2020-11-01	United Kingdom
ORF1ab_2533_NA	ORF1ab	2533	ERR4874711	21066	T	-A	0,0514891	2020-11-01	United Kingdom
S_222_V	S	222	ERR4874711	22227	C	T	1	2020-11-01	United Kingdom
S_614_G	S	614	ERR4874711	23403	A	G	0,978878	2020-11-01	United Kingdom
S_903_NA	S	903	ERR4874711	24270	C	-T	0,0594654	2020-11-01	United Kingdom
E_20_L	E	20	ERR4874711	26302	T	C	1	2020-11-01	United Kingdom
E_41_P	E	41	ERR4874711	26365	G	C	0,0520408	2020-11-01	United Kingdom
N_220_V	N	220	ERR4874711	28932	C	T	0,996627	2020-11-01	United Kingdom
ORF10_30_L	ORF10	30	ERR4874711	29645	G	T	0,998682	2020-11-01	United Kingdom
ORF1ab_124_C	ORF1ab	124	ERR4874715	635	C	T	0,0612708	2020-11-01	United Kingdom
ORF1ab_184_C	ORF1ab	184	ERR4874715	815	C	T	0,063689	2020-11-01	United Kingdom
ORF1ab_944_L	ORF1ab	944	ERR4874715	3096	C	T	0,0542986	2020-11-01	United Kingdom
ORF1ab_3537_T	ORF1ab	3537	ERR4874715	10875	A	C	1	2020-11-01	United Kingdom
ORF1ab_314_L	ORF1ab	314	ERR4874715	14408	C	T	0,998535	2020-11-01	United Kingdom
S_614_G	S	614	ERR4874715	23403	A	G	0,999767	2020-11-01	United Kingdom
S_681_H	S	681	ERR4874715	23604	C	A	0,999798	2020-11-01	United Kingdom
ORF3a_173_G	ORF3a	173	ERR4874715	25910	A	G	0,996183	2020-11-01	United Kingdom
N_203_K	N	203	ERR4874715	28881	G	A	0,998877	2020-11-01	United Kingdom
N_204_R	N	204	ERR4874715	28883	G	C	1	2020-11-01	United Kingdom
ORF1ab_2181_I	ORF1ab	2181	ERR4874719	6807	C	T	0,999612	2020-11-01	United Kingdom
ORF1ab_2554_V	ORF1ab	2554	ERR4874719	7926	C	T	1	2020-11-01	United Kingdom
ORF1ab_4090_I	ORF1ab	4090	ERR4874719	12534	C	T	0,0549993	2020-11-01	United Kingdom
ORF1ab_314_L	ORF1ab	314	ERR4874719	14408	C	T	0,999554	2020-11-01	United Kingdom
S_26_S	S	26	ERR4874719	21638	C	T	1	2020-11-01	United Kingdom
S_222_V	S	222	ERR4874719	22227	C	T	1	2020-11-01	United Kingdom
S_614_G	S	614	ERR4874719	23403	A	G	0,999805	2020-11-01	United Kingdom
S_688_V	S	688	ERR4874719	23625	C	T	1	2020-11-01	United Kingdom
N_220_V	N	220	ERR4874719	28932	C	T	1	2020-11-01	United Kingdom
N_247_I	N	247	ERR4874719	29013	C	T	0,999815	2020-11-01	United Kingdom
N_254_S	N	254	ERR4874719	29033	G	T	0,0600754	2020-11-01	United Kingdom
ORF10_30_L	ORF10	30	ERR4874719	29645	G	T	1	2020-11-01	United Kingdom
ORF1ab_300_F	ORF1ab	300	ERR4874721	1163	A	T	0,999448	2020-11-01	United Kingdom
ORF1ab_1786_L	ORF1ab	1786	ERR4874721	5622	C	T	0,999885	2020-11-01	United Kingdom
ORF1ab_245_D	ORF1ab	245	ERR4874721	14202	G	T	0,99988	2020-11-01	United Kingdom
ORF1ab_314_L	ORF1ab	314	ERR4874721	14408	C	T	0,999697	2020-11-01	United Kingdom
ORF1ab_2025_I	ORF1ab	2025	ERR4874721	19542	G	T	1	2020-11-01	United Kingdom
ORF1ab_2084_I	ORF1ab	2084	ERR4874721	19718	C	T	0,999656	2020-11-01	United Kingdom
S_614_G	S	614	ERR4874721	23403	A	G	0,999775	2020-11-01	United Kingdom
ORF3a_223_I	ORF3a	223	ERR4874721	26060	C	T	0,999626	2020-11-01	United Kingdom
ORF7a_21_R	ORF7a	21	ERR4874721	27455	A	G	0,999938	2020-11-01	United Kingdom
N_203_K	N	203	ERR4874721	28881	G	A	0,998412	2020-11-01	United Kingdom
N_204_R	N	204	ERR4874721	28883	G	C	1	2020-11-01	United Kingdom
N_398_V	N	398	ERR4874721	29466	C	T	1	2020-11-01	United Kingdom
ORF1ab_1862_S	ORF1ab	1862	ERR4874722	5849	C	T	1	2020-11-01	United Kingdom
ORF1ab_2554_V	ORF1ab	2554	ERR4874722	7926	C	T	0,983687	2020-11-01	United Kingdom
ORF1ab_3753_V	ORF1ab	3753	ERR4874722	11522	T	G	0,99812	2020-11-01	United Kingdom
ORF1ab_302_S	ORF1ab	302	ERR4874722	14371	G	T	0,255553	2020-11-01	United Kingdom
ORF1ab_314_L	ORF1ab	314	ERR4874722	14408	C	T	1	2020-11-01	United Kingdom
ORF1ab_1717_K	ORF1ab	1717	ERR4874722	18617	C	A	0,057971	2020-11-01	United Kingdom
S_138_H	S	138	ERR4874722	21974	G	C	1	2020-11-01	United Kingdom
S_614_G	S	614	ERR4874722	23403	A	G	0,999909	2020-11-01	United Kingdom
N_220_V	N	220	ERR4874722	28932	C	T	1	2020-11-01	United Kingdom
ORF10_30_L	ORF10	30	ERR4874722	29645	G	T	1	2020-11-01	United Kingdom
ORF1ab_2087_I	ORF1ab	2087	ERR4874725	6525	C	T	0,999899	2020-11-01	United Kingdom
ORF1ab_314_L	ORF1ab	314	ERR4874725	14408	C	T	1	2020-11-01	United Kingdom
S_18_F	S	18	ERR4874725	21614	C	T	1	2020-11-01	United Kingdom
S_222_V	S	222	ERR4874725	22227	C	T	0,999407	2020-11-01	United Kingdom
S_614_G	S	614	ERR4874725	23403	A	G	0,999908	2020-11-01	United Kingdom
N_220_V	N	220	ERR4874725	28932	C	T	0,999612	2020-11-01	United Kingdom
ORF10_30_L	ORF10	30	ERR4874725	29645	G	T	0,999462	2020-11-01	United Kingdom
ORF1ab_184_C	ORF1ab	184	ERR4874726	815	C	T	0,0694782	2020-11-01	United Kingdom
ORF1ab_1170_C	ORF1ab	1170	ERR4874726	3773	C	T	1	2020-11-01	United Kingdom
ORF1ab_314_L	ORF1ab	314	ERR4874726	14408	C	T	1	2020-11-01	United Kingdom
S_222_V	S	222	ERR4874726	22227	C	T	1	2020-11-01	United Kingdom
S_614_G	S	614	ERR4874726	23403	A	G	0,999878	2020-11-01	United Kingdom
N_13_T	N	13	ERR4874726	28310	C	A	0,999302	2020-11-01	United Kingdom
N_220_V	N	220	ERR4874726	28932	C	T	0,999259	2020-11-01	United Kingdom
ORF10_30_L	ORF10	30	ERR4874726	29645	G	T	0,999765	2020-11-01	United Kingdom
ORF1ab_48_G	ORF1ab	48	ERR4874732	408	A	G	0,999397	2020-11-01	United Kingdom
ORF1ab_314_L	ORF1ab	314	ERR4874732	14408	C	T	1	2020-11-01	United Kingdom
S_5_F	S	5	ERR4874732	21575	C	T	0,999649	2020-11-01	United Kingdom
S_176_F	S	176	ERR4874732	22088	C	T	1	2020-11-01	United Kingdom
S_222_V	S	222	ERR4874732	22227	C	T	0,999504	2020-11-01	United Kingdom
S_614_G	S	614	ERR4874732	23403	A	G	1	2020-11-01	United Kingdom
N_220_V	N	220	ERR4874732	28932	C	T	0,999748	2020-11-01	United Kingdom
N_379_I	N	379	ERR4874732	29409	C	T	0,0586854	2020-11-01	United Kingdom
ORF10_30_L	ORF10	30	ERR4874732	29645	G	T	0,999466	2020-11-01	United Kingdom
ORF1ab_498_V	ORF1ab	498	ERR4874742	1758	C	T	0,999548	2020-11-01	United Kingdom
ORF1ab_1517_F	ORF1ab	1517	ERR4874742	4815	C	T	0,999313	2020-11-01	United Kingdom
ORF1ab_2114_F	ORF1ab	2114	ERR4874742	6606	C	T	1	2020-11-01	United Kingdom
ORF1ab_3420_L	ORF1ab	3420	ERR4874742	10523	G	C	0,0538507	2020-11-01	United Kingdom
ORF1ab_314_L	ORF1ab	314	ERR4874742	14408	C	T	1	2020-11-01	United Kingdom
ORF1ab_563_Y	ORF1ab	563	ERR4874742	15154	C	T	1	2020-11-01	United Kingdom
ORF1ab_657_I	ORF1ab	657	ERR4874742	15438	G	T	1	2020-11-01	United Kingdom
S_614_G	S	614	ERR4874742	23403	A	G	1	2020-11-01	United Kingdom
ORF3a_131_C	ORF3a	131	ERR4874742	25785	G	T	1	2020-11-01	United Kingdom
N_203_K	N	203	ERR4874742	28881	G	A	1	2020-11-01	United Kingdom
N_204_R	N	204	ERR4874742	28883	G	C	1	2020-11-01	United Kingdom
ORF1ab_85_NA	ORF1ab	85	ERR4874743	518	A	-TGGTTG	0,0683544	2020-11-05	United Kingdom
ORF1ab_124_C	ORF1ab	124	ERR4874743	635	C	T	0,303571	2020-11-05	United Kingdom
ORF1ab_156_G	ORF1ab	156	ERR4874743	732	A	G	0,0911436	2020-11-05	United Kingdom
ORF1ab_903_V	ORF1ab	903	ERR4874743	2973	C	T	1	2020-11-05	United Kingdom
ORF1ab_1312_I	ORF1ab	1312	ERR4874743	4201	G	T	0,0627737	2020-11-05	United Kingdom
ORF1ab_1591_V	ORF1ab	1591	ERR4874743	5037	G	T	0,0910596	2020-11-05	United Kingdom
ORF1ab_2818_C	ORF1ab	2818	ERR4874743	8717	C	T	0,113772	2020-11-05	United Kingdom
ORF1ab_3644_F	ORF1ab	3644	ERR4874743	11195	C	T	0,231986	2020-11-05	United Kingdom
ORF1ab_4242_A	ORF1ab	4242	ERR4874743	12990	T	C	0,0711207	2020-11-05	United Kingdom
ORF1ab_4244_NA	ORF1ab	4244	ERR4874743	12996	G	-TAGTT	0,0728051	2020-11-05	United Kingdom
ORF1ab_2378_L	ORF1ab	2378	ERR4874743	20599	A	C	1	2020-11-05	United Kingdom
ORF1ab_2379_L	ORF1ab	2379	ERR4874743	20603	C	T	0,0576497	2020-11-05	United Kingdom
ORF1ab_2545_NA	ORF1ab	2545	ERR4874743	21101	G	+T	0,118606	2020-11-05	United Kingdom
S_222_V	S	222	ERR4874743	22227	C	T	1	2020-11-05	United Kingdom
S_297_L	S	297	ERR4874743	22452	C	T	0,105853	2020-11-05	United Kingdom
S_614_G	S	614	ERR4874743	23403	A	G	0,999318	2020-11-05	United Kingdom
S_628_*	S	628	ERR4874743	23444	C	T	0,0500681	2020-11-05	United Kingdom
S_1214_G	S	1214	ERR4874743	25202	T	G	0,0520833	2020-11-05	United Kingdom
ORF3a_171_L	ORF3a	171	ERR4874743	25904	C	T	0,054878	2020-11-05	United Kingdom
N_33_I	N	33	ERR4874743	28371	G	T	0,999892	2020-11-05	United Kingdom
N_220_V	N	220	ERR4874743	28932	C	T	0,996124	2020-11-05	United Kingdom
N_416_L	N	416	ERR4874743	29520	C	T	0,06	2020-11-05	United Kingdom
ORF10_30_L	ORF10	30	ERR4874743	29645	G	T	1	2020-11-05	United Kingdom
ORF1ab_2181_I	ORF1ab	2181	ERR4874751	6807	C	T	0,999854	2020-11-01	United Kingdom
ORF1ab_2554_V	ORF1ab	2554	ERR4874751	7926	C	T	1	2020-11-01	United Kingdom
ORF1ab_3936_N	ORF1ab	3936	ERR4874751	12071	G	A	0,999613	2020-11-01	United Kingdom
ORF1ab_314_L	ORF1ab	314	ERR4874751	14408	C	T	0,999517	2020-11-01	United Kingdom
S_222_V	S	222	ERR4874751	22227	C	T	0,999493	2020-11-01	United Kingdom
S_614_G	S	614	ERR4874751	23403	A	G	0,999767	2020-11-01	United Kingdom
ORF3a_163_I	ORF3a	163	ERR4874751	25879	G	A	1	2020-11-01	United Kingdom
N_220_V	N	220	ERR4874751	28932	C	T	1	2020-11-01	United Kingdom
ORF10_30_L	ORF10	30	ERR4874751	29645	G	T	0,99884	2020-11-01	United Kingdom
ORF1ab_80_S	ORF1ab	80	ERR4874754	503	C	T	1	2020-11-01	United Kingdom
ORF1ab_944_L	ORF1ab	944	ERR4874754	3096	C	T	0,10251	2020-11-01	United Kingdom
ORF1ab_1478_F	ORF1ab	1478	ERR4874754	4698	C	T	0,116531	2020-11-01	United Kingdom
ORF1ab_3087_I	ORF1ab	3087	ERR4874754	9526	G	T	1	2020-11-01	United Kingdom
ORF1ab_3745_L	ORF1ab	3745	ERR4874754	11499	C	T	0,0555556	2020-11-01	United Kingdom
ORF1ab_176_S	ORF1ab	176	ERR4874754	13993	G	T	1	2020-11-01	United Kingdom
ORF1ab_767_L	ORF1ab	767	ERR4874754	15766	G	T	1	2020-11-01	United Kingdom
ORF1ab_1141_R	ORF1ab	1141	ERR4874754	16889	A	G	1	2020-11-01	United Kingdom
ORF1ab_1184_D	ORF1ab	1184	ERR4874754	17019	G	T	1	2020-11-01	United Kingdom
ORF1ab_2339_F	ORF1ab	2339	ERR4874754	20483	C	T	0,0653553	2020-11-01	United Kingdom
S_477_N	S	477	ERR4874754	22992	G	A	1	2020-11-01	United Kingdom
S_614_G	S	614	ERR4874754	23403	A	G	1	2020-11-01	United Kingdom
ORF3a_57_H	ORF3a	57	ERR4874754	25563	G	T	0,99984	2020-11-01	United Kingdom
ORF3a_134_C	ORF3a	134	ERR4874754	25792	C	T	1	2020-11-01	United Kingdom
ORF8_65_V	ORF8	65	ERR4874754	28087	C	T	0,674817	2020-11-01	United Kingdom
N_234_I	N	234	ERR4874754	28975	G	C	1	2020-11-01	United Kingdom
N_376_T	N	376	ERR4874754	29399	G	A	1	2020-11-01	United Kingdom
ORF1ab_460_Y	ORF1ab	460	ERR4874759	1643	A	T	0,999897	2020-11-01	United Kingdom
ORF1ab_1001_I	ORF1ab	1001	ERR4874759	3267	C	T	1	2020-11-01	United Kingdom
ORF1ab_1708_D	ORF1ab	1708	ERR4874759	5388	C	A	1	2020-11-01	United Kingdom
ORF1ab_2230_T	ORF1ab	2230	ERR4874759	6954	T	C	0,999343	2020-11-01	United Kingdom
ORF1ab_3674_NA	ORF1ab	3674	ERR4874759	11287	G	-TCTGGTTTT	0,999231	2020-11-01	United Kingdom
ORF1ab_314_L	ORF1ab	314	ERR4874759	14408	C	T	1	2020-11-01	United Kingdom
S_68_NA	S	68	ERR4874759	21764	A	-TACATG	0,997723	2020-11-01	United Kingdom
S_143_NA	S	143	ERR4874759	21990	T	-TTA	0,997242	2020-11-01	United Kingdom
S_501_Y	S	501	ERR4874759	23063	A	T	1	2020-11-01	United Kingdom
S_570_D	S	570	ERR4874759	23271	C	A	0,999471	2020-11-01	United Kingdom
S_614_G	S	614	ERR4874759	23403	A	G	0,999406	2020-11-01	United Kingdom
S_681_H	S	681	ERR4874759	23604	C	A	1	2020-11-01	United Kingdom
S_716_I	S	716	ERR4874759	23709	C	T	1	2020-11-01	United Kingdom
S_982_A	S	982	ERR4874759	24506	T	G	1	2020-11-01	United Kingdom
S_1118_H	S	1118	ERR4874759	24914	G	C	1	2020-11-01	United Kingdom
ORF8_27_*	ORF8	27	ERR4874759	27972	C	T	1	2020-11-01	United Kingdom
ORF8_52_I	ORF8	52	ERR4874759	28048	G	T	1	2020-11-01	United Kingdom
ORF8_68_*	ORF8	68	ERR4874759	28095	A	T	0,999231	2020-11-01	United Kingdom
ORF8_73_C	ORF8	73	ERR4874759	28111	A	G	0,99982	2020-11-01	United Kingdom
ORF8_119_NA	ORF8	119	ERR4874759	28250	T	+CTG	0,992332	2020-11-01	United Kingdom
ORF8_120_NA	ORF8	120	ERR4874759	28253	C	-A	0,996337	2020-11-01	United Kingdom
N_3_H	N	3	ERR4874759	28280	G	C	0,999818	2020-11-01	United Kingdom
N_3_V	N	3	ERR4874759	28281	A	T	0,999817	2020-11-01	United Kingdom
N_3_E	N	3	ERR4874759	28282	T	A	0,999817	2020-11-01	United Kingdom
N_203_K	N	203	ERR4874759	28881	G	A	0,999318	2020-11-01	United Kingdom
N_204_R	N	204	ERR4874759	28883	G	C	1	2020-11-01	United Kingdom
N_235_F	N	235	ERR4874759	28977	C	T	1	2020-11-01	United Kingdom
ORF1ab_110_Y	ORF1ab	110	ERR4874764	593	C	T	0,999833	2020-11-01	United Kingdom
ORF1ab_300_F	ORF1ab	300	ERR4874764	1163	A	T	0,999556	2020-11-01	United Kingdom
ORF1ab_610_L	ORF1ab	610	ERR4874764	2094	C	T	0,254049	2020-11-01	United Kingdom
ORF1ab_642_F	ORF1ab	642	ERR4874764	2189	C	T	0,999886	2020-11-01	United Kingdom
ORF1ab_1786_L	ORF1ab	1786	ERR4874764	5622	C	T	0,99968	2020-11-01	United Kingdom
ORF1ab_3603_NA	ORF1ab	3603	ERR4874764	11074	C	+T	0,0972327	2020-11-01	United Kingdom
ORF1ab_3606_NA	ORF1ab	3606	ERR4874764	11082	T	-G	0,0862342	2020-11-01	United Kingdom
ORF1ab_3606_F	ORF1ab	3606	ERR4874764	11083	G	T	0,999903	2020-11-01	United Kingdom
ORF1ab_245_D	ORF1ab	245	ERR4874764	14202	G	T	0,999783	2020-11-01	United Kingdom
ORF1ab_314_L	ORF1ab	314	ERR4874764	14408	C	T	0,998979	2020-11-01	United Kingdom
ORF1ab_2025_I	ORF1ab	2025	ERR4874764	19542	G	T	1	2020-11-01	United Kingdom
ORF1ab_2084_I	ORF1ab	2084	ERR4874764	19718	C	T	1	2020-11-01	United Kingdom
S_614_G	S	614	ERR4874764	23403	A	G	0,999549	2020-11-01	United Kingdom
ORF3a_223_I	ORF3a	223	ERR4874764	26060	C	T	0,999561	2020-11-01	United Kingdom
N_203_K	N	203	ERR4874764	28881	G	A	0,999531	2020-11-01	United Kingdom
N_204_R	N	204	ERR4874764	28883	G	C	1	2020-11-01	United Kingdom
N_210_I	N	210	ERR4874764	28903	G	T	0,9995	2020-11-01	United Kingdom
N_383_L	N	383	ERR4874764	29421	C	T	1	2020-11-01	United Kingdom
N_398_V	N	398	ERR4874764	29466	C	T	1	2020-11-01	United Kingdom
ORF1ab_668_V	ORF1ab	668	ERR4874768	2268	C	T	1	2020-11-05	United Kingdom
ORF1ab_3333_V	ORF1ab	3333	ERR4874768	10263	C	T	0,974847	2020-11-05	United Kingdom
ORF1ab_314_L	ORF1ab	314	ERR4874768	14408	C	T	1	2020-11-05	United Kingdom
S_18_F	S	18	ERR4874768	21614	C	T	1	2020-11-05	United Kingdom
S_222_V	S	222	ERR4874768	22227	C	T	1	2020-11-05	United Kingdom
S_614_G	S	614	ERR4874768	23403	A	G	0,999825	2020-11-05	United Kingdom
S_691_P	S	691	ERR4874768	23633	T	C	0,993878	2020-11-05	United Kingdom
S_794_L	S	794	ERR4874768	23942	A	C	1	2020-11-05	United Kingdom
N_20_L	N	20	ERR4874768	28332	C	T	0,133991	2020-11-05	United Kingdom
N_220_V	N	220	ERR4874768	28932	C	T	1	2020-11-05	United Kingdom
ORF10_30_L	ORF10	30	ERR4874768	29645	G	T	0,998547	2020-11-05	United Kingdom
ORF1ab_3112_W	ORF1ab	3112	ERR4874770	9600	T	G	0,155853	2020-11-05	United Kingdom
ORF1ab_3655_I	ORF1ab	3655	ERR4874770	11230	G	T	0,999714	2020-11-05	United Kingdom
ORF1ab_314_L	ORF1ab	314	ERR4874770	14408	C	T	1	2020-11-05	United Kingdom
S_614_G	S	614	ERR4874770	23403	A	G	0,999735	2020-11-05	United Kingdom
ORF3a_75_N	ORF3a	75	ERR4874770	25617	G	T	0,998915	2020-11-05	United Kingdom
N_203_K	N	203	ERR4874770	28881	G	A	0,997679	2020-11-05	United Kingdom
N_204_R	N	204	ERR4874770	28883	G	C	0,999104	2020-11-05	United Kingdom
ORF1ab_130_*	ORF1ab	130	ERR4874784	653	G	T	0,0829421	2020-11-02	United Kingdom
ORF1ab_642_F	ORF1ab	642	ERR4874784	2189	C	T	1	2020-11-02	United Kingdom
ORF1ab_903_V	ORF1ab	903	ERR4874784	2973	C	T	1	2020-11-02	United Kingdom
ORF1ab_2378_L	ORF1ab	2378	ERR4874784	20599	A	C	1	2020-11-02	United Kingdom
S_222_V	S	222	ERR4874784	22227	C	T	0,999375	2020-11-02	United Kingdom
S_614_G	S	614	ERR4874784	23403	A	G	1	2020-11-02	United Kingdom
ORF3a_97_I	ORF3a	97	ERR4874784	25681	G	A	0,934853	2020-11-02	United Kingdom
N_33_I	N	33	ERR4874784	28371	G	T	0,999926	2020-11-02	United Kingdom
N_220_V	N	220	ERR4874784	28932	C	T	0,997462	2020-11-02	United Kingdom
ORF10_30_L	ORF10	30	ERR4874784	29645	G	T	1	2020-11-02	United Kingdom
ORF1ab_642_F	ORF1ab	642	ERR4874786	2189	C	T	1	2020-11-02	United Kingdom
ORF1ab_903_V	ORF1ab	903	ERR4874786	2973	C	T	1	2020-11-02	United Kingdom
ORF1ab_314_L	ORF1ab	314	ERR4874786	14408	C	T	1	2020-11-02	United Kingdom
ORF1ab_2378_L	ORF1ab	2378	ERR4874786	20599	A	C	1	2020-11-02	United Kingdom
S_222_V	S	222	ERR4874786	22227	C	T	1	2020-11-02	United Kingdom
S_614_G	S	614	ERR4874786	23403	A	G	1	2020-11-02	United Kingdom
S_1214_G	S	1214	ERR4874786	25202	T	G	0,0575658	2020-11-02	United Kingdom
N_33_I	N	33	ERR4874786	28371	G	T	0,999937	2020-11-02	United Kingdom
N_220_V	N	220	ERR4874786	28932	C	T	0,998917	2020-11-02	United Kingdom
ORF10_30_L	ORF10	30	ERR4874786	29645	G	T	1	2020-11-02	United Kingdom
ORF1ab_3027_F	ORF1ab	3027	ERR4874790	9344	C	T	1	2020-11-01	United Kingdom
ORF1ab_314_L	ORF1ab	314	ERR4874790	14408	C	T	1	2020-11-01	United Kingdom
ORF1ab_647_S	ORF1ab	647	ERR4874790	15406	G	T	0,999689	2020-11-01	United Kingdom
ORF1ab_2266_K	ORF1ab	2266	ERR4874790	20263	G	A	1	2020-11-01	United Kingdom
ORF1ab_2266_V	ORF1ab	2266	ERR4874790	20264	A	T	0,999522	2020-11-01	United Kingdom
ORF1ab_2266_D	ORF1ab	2266	ERR4874790	20265	A	T	0,999042	2020-11-01	United Kingdom
ORF1ab_2329_C	ORF1ab	2329	ERR4874790	20453	A	G	0,999518	2020-11-01	United Kingdom
S_614_G	S	614	ERR4874790	23403	A	G	0,999927	2020-11-01	United Kingdom
N_203_K	N	203	ERR4874790	28881	G	A	0,996207	2020-11-01	United Kingdom
N_204_R	N	204	ERR4874790	28883	G	C	1	2020-11-01	United Kingdom
ORF1ab_1640_S	ORF1ab	1640	ERR4874792	5183	C	T	0,999376	2020-11-01	United Kingdom
ORF1ab_2589_R	ORF1ab	2589	ERR4874792	8031	A	G	1	2020-11-01	United Kingdom
ORF1ab_314_L	ORF1ab	314	ERR4874792	14408	C	T	0,999892	2020-11-01	United Kingdom
S_222_V	S	222	ERR4874792	22227	C	T	1	2020-11-01	United Kingdom
S_583_Q	S	583	ERR4874792	23309	G	C	1	2020-11-01	United Kingdom
S_614_G	S	614	ERR4874792	23403	A	G	0,999902	2020-11-01	United Kingdom
S_672_V	S	672	ERR4874792	23577	C	T	1	2020-11-01	United Kingdom
S_872_L	S	872	ERR4874792	24177	A	T	1	2020-11-01	United Kingdom
S_1214_G	S	1214	ERR4874792	25202	T	G	0,0505537	2020-11-01	United Kingdom
ORF7a_66_T	ORF7a	66	ERR4874792	27589	G	A	1	2020-11-01	United Kingdom
N_55_S	N	55	ERR4874792	28436	G	T	0,998236	2020-11-01	United Kingdom
N_220_V	N	220	ERR4874792	28932	C	T	1	2020-11-01	United Kingdom
ORF10_30_L	ORF10	30	ERR4874792	29645	G	T	1	2020-11-01	United Kingdom
ORF1ab_1634_H	ORF1ab	1634	ERR4874794	5165	T	C	0,993745	2020-11-01	United Kingdom
ORF1ab_3353_R	ORF1ab	3353	ERR4874794	10323	A	G	0,999931	2020-11-01	United Kingdom
ORF1ab_314_L	ORF1ab	314	ERR4874794	14408	C	T	0,999653	2020-11-01	United Kingdom
S_222_V	S	222	ERR4874794	22227	C	T	0,999832	2020-11-01	United Kingdom
S_583_D	S	583	ERR4874794	23311	G	C	0,999958	2020-11-01	United Kingdom
S_614_G	S	614	ERR4874794	23403	A	G	0,999881	2020-11-01	United Kingdom
S_1214_G	S	1214	ERR4874794	25202	T	G	0,0559333	2020-11-01	United Kingdom
ORF3a_16_N	ORF3a	16	ERR4874794	25440	G	T	0,999931	2020-11-01	United Kingdom
ORF7a_120_I	ORF7a	120	ERR4874794	27752	C	T	0,99992	2020-11-01	United Kingdom
N_220_V	N	220	ERR4874794	28932	C	T	0,996364	2020-11-01	United Kingdom
ORF10_30_L	ORF10	30	ERR4874794	29645	G	T	0,999646	2020-11-01	United Kingdom
ORF1ab_374_Y	ORF1ab	374	ERR4874795	1385	C	T	1	2020-11-05	United Kingdom
ORF1ab_314_L	ORF1ab	314	ERR4874795	14408	C	T	1	2020-11-05	United Kingdom
S_222_V	S	222	ERR4874795	22227	C	T	0,999428	2020-11-05	United Kingdom
S_614_G	S	614	ERR4874795	23403	A	G	0,999898	2020-11-05	United Kingdom
ORF7b_3_*	ORF7b	3	ERR4874795	27762	G	T	1	2020-11-05	United Kingdom
ORF8_65_S	ORF8	65	ERR4874795	28086	G	T	1	2020-11-05	United Kingdom
N_220_V	N	220	ERR4874795	28932	C	T	1	2020-11-05	United Kingdom
ORF10_30_L	ORF10	30	ERR4874795	29645	G	T	0,999667	2020-11-05	United Kingdom
ORF1ab_3603_NA	ORF1ab	3603	ERR4874800	11074	C	-T	0,0579115	2020-11-05	United Kingdom
ORF1ab_314_L	ORF1ab	314	ERR4874800	14408	C	T	0,999434	2020-11-05	United Kingdom
S_222_V	S	222	ERR4874800	22227	C	T	1	2020-11-05	United Kingdom
S_614_G	S	614	ERR4874800	23403	A	G	0,999941	2020-11-05	United Kingdom
S_929_T	S	929	ERR4874800	24348	G	C	1	2020-11-05	United Kingdom
N_220_V	N	220	ERR4874800	28932	C	T	0,999022	2020-11-05	United Kingdom
N_254_V	N	254	ERR4874800	29034	C	T	0,118961	2020-11-05	United Kingdom
ORF10_30_L	ORF10	30	ERR4874800	29645	G	T	0,999558	2020-11-05	United Kingdom
ORF1ab_3839_R	ORF1ab	3839	ERR4874807	11781	A	G	1	2020-11-01	United Kingdom
ORF1ab_314_L	ORF1ab	314	ERR4874807	14408	C	T	1	2020-11-01	United Kingdom
S_222_V	S	222	ERR4874807	22227	C	T	0,999582	2020-11-01	United Kingdom
S_614_G	S	614	ERR4874807	23403	A	G	0,999915	2020-11-01	United Kingdom
S_1214_G	S	1214	ERR4874807	25202	T	G	0,0540541	2020-11-01	United Kingdom
ORF3a_26_P	ORF3a	26	ERR4874807	25468	T	C	0,999812	2020-11-01	United Kingdom
N_220_V	N	220	ERR4874807	28932	C	T	0,999381	2020-11-01	United Kingdom
ORF10_30_L	ORF10	30	ERR4874807	29645	G	T	0,999271	2020-11-01	United Kingdom
ORF1ab_3711_F	ORF1ab	3711	ERR4874808	11396	C	T	1	2020-11-02	United Kingdom
ORF1ab_314_L	ORF1ab	314	ERR4874808	14408	C	T	1	2020-11-02	United Kingdom
S_18_F	S	18	ERR4874808	21614	C	T	0,999399	2020-11-02	United Kingdom
S_215_H	S	215	ERR4874808	22205	G	C	0,997577	2020-11-02	United Kingdom
S_222_V	S	222	ERR4874808	22227	C	T	0,999821	2020-11-02	United Kingdom
S_614_G	S	614	ERR4874808	23403	A	G	0,999894	2020-11-02	United Kingdom
ORF7b_42_Q	ORF7b	42	ERR4874808	27881	C	A	0,999339	2020-11-02	United Kingdom
N_220_V	N	220	ERR4874808	28932	C	T	0,9994	2020-11-02	United Kingdom
ORF10_30_L	ORF10	30	ERR4874808	29645	G	T	0,999213	2020-11-02	United Kingdom
ORF1ab_757_F	ORF1ab	757	ERR4874809	2534	G	T	0,99968	2020-11-01	United Kingdom
ORF1ab_314_L	ORF1ab	314	ERR4874809	14408	C	T	0,999746	2020-11-01	United Kingdom
S_222_V	S	222	ERR4874809	22227	C	T	1	2020-11-01	United Kingdom
S_614_G	S	614	ERR4874809	23403	A	G	0,999905	2020-11-01	United Kingdom
N_220_V	N	220	ERR4874809	28932	C	T	1	2020-11-01	United Kingdom
ORF10_30_L	ORF10	30	ERR4874809	29645	G	T	0,999913	2020-11-01	United Kingdom
ORF1ab_261_NA	ORF1ab	261	ERR4874810	1046	A	-AG	0,0524476	2020-11-02	United Kingdom
ORF1ab_568_I	ORF1ab	568	ERR4874810	1968	C	T	0,999762	2020-11-02	United Kingdom
ORF1ab_881_I	ORF1ab	881	ERR4874810	2907	A	T	0,0515021	2020-11-02	United Kingdom
ORF1ab_963_C	ORF1ab	963	ERR4874810	3152	G	T	0,0638298	2020-11-02	United Kingdom
ORF1ab_2144_NA	ORF1ab	2144	ERR4874810	6696	C	+T	0,0552486	2020-11-02	United Kingdom
ORF1ab_2686_NA	ORF1ab	2686	ERR4874810	8321	C	-G	0,0717949	2020-11-02	United Kingdom
ORF1ab_2919_F	ORF1ab	2919	ERR4874810	9021	G	T	0,0707965	2020-11-02	United Kingdom
ORF1ab_2928_N	ORF1ab	2928	ERR4874810	9049	G	C	0,0720721	2020-11-02	United Kingdom
ORF1ab_2967_I	ORF1ab	2967	ERR4874810	9165	C	T	0,0711207	2020-11-02	United Kingdom
ORF1ab_3952_S	ORF1ab	3952	ERR4874810	12119	C	T	0,999871	2020-11-02	United Kingdom
ORF1ab_314_L	ORF1ab	314	ERR4874810	14408	C	T	0,999618	2020-11-02	United Kingdom
ORF1ab_2253_Q	ORF1ab	2253	ERR4874810	20224	G	C	1	2020-11-02	United Kingdom
S_8_F	S	8	ERR4874810	21586	G	C	0,0807137	2020-11-02	United Kingdom
S_80_H	S	80	ERR4874810	21800	G	C	0,0544662	2020-11-02	United Kingdom
S_222_V	S	222	ERR4874810	22227	C	T	1	2020-11-02	United Kingdom
S_614_G	S	614	ERR4874810	23403	A	G	0,999888	2020-11-02	United Kingdom
S_869_NA	S	869	ERR4874810	24167	A	-TG	0,0602679	2020-11-02	United Kingdom
S_951_NA	S	951	ERR4874810	24414	T	-G	0,11236	2020-11-02	United Kingdom
S_1149_R	S	1149	ERR4874810	25008	A	G	1	2020-11-02	United Kingdom
ORF3a_85_F	ORF3a	85	ERR4874810	25647	G	C	1	2020-11-02	United Kingdom
ORF3a_166_L	ORF3a	166	ERR4874810	25889	C	T	1	2020-11-02	United Kingdom
N_110_NA	N	110	ERR4874810	28601	T	-TCTA	0,0517152	2020-11-02	United Kingdom
N_220_V	N	220	ERR4874810	28932	C	T	1	2020-11-02	United Kingdom
ORF10_30_L	ORF10	30	ERR4874810	29645	G	T	1	2020-11-02	United Kingdom
ORF1ab_16_NA	ORF1ab	16	ERR4874815	313	C	-AGTTT	0,0841584	2020-11-01	United Kingdom
ORF1ab_82_NA	ORF1ab	82	ERR4874815	509	G	-GTCATGTTATGGTT	0,101639	2020-11-01	United Kingdom
ORF1ab_140_NA	ORF1ab	140	ERR4874815	685	A	-AAGTCATTT	0,0886214	2020-11-01	United Kingdom
ORF1ab_1011_K	ORF1ab	1011	ERR4874815	3296	C	A	0,0506993	2020-11-01	United Kingdom
ORF1ab_1301_NA	ORF1ab	1301	ERR4874815	4168	A	-C	0,0819672	2020-11-01	United Kingdom
ORF1ab_1394_*	ORF1ab	1394	ERR4874815	4445	G	T	0,0744467	2020-11-01	United Kingdom
ORF1ab_1424_NA	ORF1ab	1424	ERR4874815	4537	T	-TACACCAGTA	0,0709939	2020-11-01	United Kingdom
ORF1ab_2607_NA	ORF1ab	2607	ERR4874815	8084	G	-AA	0,0650862	2020-11-01	United Kingdom
ORF1ab_4151_H	ORF1ab	4151	ERR4874815	12718	G	T	0,0784615	2020-11-01	United Kingdom
ORF1ab_314_L	ORF1ab	314	ERR4874815	14408	C	T	1	2020-11-01	United Kingdom
ORF1ab_378_NA	ORF1ab	378	ERR4874815	14599	C	-TATTACTAGA	0,0847145	2020-11-01	United Kingdom
ORF1ab_518_NA	ORF1ab	518	ERR4874815	15021	T	-TTCGCATATACAAAACGTA	0,0558659	2020-11-01	United Kingdom
ORF1ab_1483_I	ORF1ab	1483	ERR4874815	17915	G	T	0,0612245	2020-11-01	United Kingdom
ORF1ab_2270_H	ORF1ab	2270	ERR4874815	20275	G	C	0,0636492	2020-11-01	United Kingdom
S_71_NA	S	71	ERR4874815	21775	T	-G	0,0671329	2020-11-01	United Kingdom
S_222_V	S	222	ERR4874815	22227	C	T	1	2020-11-01	United Kingdom
S_377_NA	S	377	ERR4874815	22691	T	-TTAAGTG	0,0605493	2020-11-01	United Kingdom
S_613_H	S	613	ERR4874815	23401	G	T	0,999783	2020-11-01	United Kingdom
S_614_G	S	614	ERR4874815	23403	A	G	0,999788	2020-11-01	United Kingdom
S_846_V	S	846	ERR4874815	24099	C	T	0,056701	2020-11-01	United Kingdom
S_862_S	S	862	ERR4874815	24146	C	T	0,106667	2020-11-01	United Kingdom
S_1124_V	S	1124	ERR4874815	24933	G	T	0,0704935	2020-11-01	United Kingdom
ORF3a_10_NA	ORF3a	10	ERR4874815	25420	A	-TTGGAACTGTAAC	0,0529954	2020-11-01	United Kingdom
E_55_NA	E	55	ERR4874815	26408	C	-T	0,05706	2020-11-01	United Kingdom
ORF7a_122_NA	ORF7a	122	ERR4874815	27758	G	-ATT	0,084375	2020-11-01	United Kingdom
N_220_V	N	220	ERR4874815	28932	C	T	1	2020-11-01	United Kingdom
ORF10_30_L	ORF10	30	ERR4874815	29645	G	T	1	2020-11-01	United Kingdom
ORF1ab_730_F	ORF1ab	730	ERR4874821	2453	C	T	1	2020-11-05	United Kingdom
ORF1ab_1001_I	ORF1ab	1001	ERR4874821	3267	C	T	1	2020-11-05	United Kingdom
ORF1ab_1708_D	ORF1ab	1708	ERR4874821	5388	C	A	1	2020-11-05	United Kingdom
ORF1ab_2230_T	ORF1ab	2230	ERR4874821	6954	T	C	1	2020-11-05	United Kingdom
ORF1ab_3674_NA	ORF1ab	3674	ERR4874821	11287	G	-TCTGGTTTT	0,999416	2020-11-05	United Kingdom
ORF1ab_314_L	ORF1ab	314	ERR4874821	14408	C	T	0,999664	2020-11-05	United Kingdom
S_68_NA	S	68	ERR4874821	21764	A	-TACATG	0,998394	2020-11-05	United Kingdom
S_143_NA	S	143	ERR4874821	21990	T	-TTA	0,999478	2020-11-05	United Kingdom
S_501_Y	S	501	ERR4874821	23063	A	T	1	2020-11-05	United Kingdom
S_570_D	S	570	ERR4874821	23271	C	A	0,999849	2020-11-05	United Kingdom
S_614_G	S	614	ERR4874821	23403	A	G	0,999928	2020-11-05	United Kingdom
S_681_H	S	681	ERR4874821	23604	C	A	1	2020-11-05	United Kingdom
S_716_I	S	716	ERR4874821	23709	C	T	1	2020-11-05	United Kingdom
S_982_A	S	982	ERR4874821	24506	T	G	1	2020-11-05	United Kingdom
S_1118_H	S	1118	ERR4874821	24914	G	C	1	2020-11-05	United Kingdom
ORF8_27_*	ORF8	27	ERR4874821	27972	C	T	1	2020-11-05	United Kingdom
ORF8_52_I	ORF8	52	ERR4874821	28048	G	T	1	2020-11-05	United Kingdom
ORF8_73_C	ORF8	73	ERR4874821	28111	A	G	0,999722	2020-11-05	United Kingdom
N_3_H	N	3	ERR4874821	28280	G	C	1	2020-11-05	United Kingdom
N_3_V	N	3	ERR4874821	28281	A	T	0,99962	2020-11-05	United Kingdom
N_3_E	N	3	ERR4874821	28282	T	A	0,999748	2020-11-05	United Kingdom
N_203_K	N	203	ERR4874821	28881	G	A	0,99768	2020-11-05	United Kingdom
N_204_R	N	204	ERR4874821	28883	G	C	1	2020-11-05	United Kingdom
N_235_F	N	235	ERR4874821	28977	C	T	1	2020-11-05	United Kingdom
ORF1ab_2501_T	ORF1ab	2501	ERR4874823	7767	T	C	1	2020-11-05	United Kingdom
ORF1ab_3718_F	ORF1ab	3718	ERR4874823	11417	G	T	1	2020-11-05	United Kingdom
ORF1ab_4241_I	ORF1ab	4241	ERR4874823	12988	G	T	1	2020-11-05	United Kingdom
ORF1ab_314_L	ORF1ab	314	ERR4874823	14408	C	T	1	2020-11-05	United Kingdom
ORF1ab_711_I	ORF1ab	711	ERR4874823	15598	G	A	1	2020-11-05	United Kingdom
ORF1ab_730_I	ORF1ab	730	ERR4874823	15656	C	T	1	2020-11-05	United Kingdom
ORF1ab_976_L	ORF1ab	976	ERR4874823	16394	C	T	0,99839	2020-11-05	United Kingdom
ORF1ab_1213_Y	ORF1ab	1213	ERR4874823	17104	C	T	1	2020-11-05	United Kingdom
ORF1ab_1521_S	ORF1ab	1521	ERR4874823	18028	G	T	0,999697	2020-11-05	United Kingdom
S_68_NA	S	68	ERR4874823	21764	A	-TACATG	0,999267	2020-11-05	United Kingdom
S_189_F	S	189	ERR4874823	22127	C	T	0,999322	2020-11-05	United Kingdom
S_614_G	S	614	ERR4874823	23403	A	G	1	2020-11-05	United Kingdom
S_772_I	S	772	ERR4874823	23876	G	A	1	2020-11-05	United Kingdom
S_1219_V	S	1219	ERR4874823	25218	G	T	1	2020-11-05	United Kingdom
ORF3a_185_H	ORF3a	185	ERR4874823	25947	G	T	1	2020-11-05	United Kingdom
N_334_I	N	334	ERR4874823	29274	C	T	1	2020-11-05	United Kingdom
ORF1ab_3711_F	ORF1ab	3711	ERR4874824	11396	C	T	1	2020-11-01	United Kingdom
ORF1ab_314_L	ORF1ab	314	ERR4874824	14408	C	T	1	2020-11-01	United Kingdom
S_18_F	S	18	ERR4874824	21614	C	T	1	2020-11-01	United Kingdom
S_215_H	S	215	ERR4874824	22205	G	C	0,999765	2020-11-01	United Kingdom
S_222_V	S	222	ERR4874824	22227	C	T	0,999511	2020-11-01	United Kingdom
S_614_G	S	614	ERR4874824	23403	A	G	0,999944	2020-11-01	United Kingdom
ORF7b_42_Q	ORF7b	42	ERR4874824	27881	C	A	1	2020-11-01	United Kingdom
N_220_V	N	220	ERR4874824	28932	C	T	0,999611	2020-11-01	United Kingdom
ORF10_10_S	ORF10	10	ERR4874824	29585	C	T	0,999711	2020-11-01	United Kingdom
ORF10_30_L	ORF10	30	ERR4874824	29645	G	T	0,999359	2020-11-01	United Kingdom
ORF1ab_110_Y	ORF1ab	110	ERR4874828	593	C	T	1	2020-11-05	United Kingdom
ORF1ab_882_I	ORF1ab	882	ERR4874828	2910	C	T	1	2020-11-05	United Kingdom
ORF1ab_1516_H	ORF1ab	1516	ERR4874828	4811	T	C	0,999561	2020-11-05	United Kingdom
ORF1ab_2163_H	ORF1ab	2163	ERR4874828	6753	G	A	0,999814	2020-11-05	United Kingdom
ORF1ab_314_L	ORF1ab	314	ERR4874828	14408	C	T	1	2020-11-05	United Kingdom
S_222_V	S	222	ERR4874828	22227	C	T	1	2020-11-05	United Kingdom
S_262_S	S	262	ERR4874828	22346	G	T	1	2020-11-05	United Kingdom
S_272_L	S	272	ERR4874828	22377	C	T	0,999676	2020-11-05	United Kingdom
S_614_G	S	614	ERR4874828	23403	A	G	0,999844	2020-11-05	United Kingdom
N_145_Y	N	145	ERR4874828	28706	C	T	1	2020-11-05	United Kingdom
N_220_V	N	220	ERR4874828	28932	C	T	0,99682	2020-11-05	United Kingdom
ORF10_30_L	ORF10	30	ERR4874828	29645	G	T	0,999412	2020-11-05	United Kingdom
ORF1ab_561_A	ORF1ab	561	ERR4874833	1947	T	C	0,99961	2020-11-01	United Kingdom
ORF1ab_3602_NA	ORF1ab	3602	ERR4874833	11071	G	+T	0,159939	2020-11-01	United Kingdom
ORF1ab_3603_NA	ORF1ab	3603	ERR4874833	11073	T	-C	0,128972	2020-11-01	United Kingdom
ORF1ab_314_L	ORF1ab	314	ERR4874833	14408	C	T	1	2020-11-01	United Kingdom
ORF1ab_1126_C	ORF1ab	1126	ERR4874833	16843	G	T	1	2020-11-01	United Kingdom
S_614_G	S	614	ERR4874833	23403	A	G	0,999694	2020-11-01	United Kingdom
ORF3a_57_H	ORF3a	57	ERR4874833	25563	G	T	0,999922	2020-11-01	United Kingdom
N_194_L	N	194	ERR4874833	28854	C	T	0,999473	2020-11-01	United Kingdom
N_416_L	N	416	ERR4874833	29520	C	T	0,999823	2020-11-01	United Kingdom
ORF1ab_314_L	ORF1ab	314	ERR4874836	14408	C	T	0,999625	2020-11-01	United Kingdom
S_222_V	S	222	ERR4874836	22227	C	T	0,997777	2020-11-01	United Kingdom
S_614_G	S	614	ERR4874836	23403	A	G	0,999873	2020-11-01	United Kingdom
N_220_V	N	220	ERR4874836	28932	C	T	0,99929	2020-11-01	United Kingdom
ORF10_30_L	ORF10	30	ERR4874836	29645	G	T	0,999497	2020-11-01	United Kingdom
ORF1ab_140_NA	ORF1ab	140	ERR4874838	685	A	-AAGTCATTT	0,996174	2020-11-01	United Kingdom
ORF1ab_769_S	ORF1ab	769	ERR4874838	2570	C	T	1	2020-11-01	United Kingdom
ORF1ab_3278_S	ORF1ab	3278	ERR4874838	10097	G	A	1	2020-11-01	United Kingdom
ORF1ab_314_L	ORF1ab	314	ERR4874838	14408	C	T	1	2020-11-01	United Kingdom
ORF1ab_1182_L	ORF1ab	1182	ERR4874838	17012	C	T	1	2020-11-01	United Kingdom
S_26_L	S	26	ERR4874838	21639	C	T	1	2020-11-01	United Kingdom
S_614_G	S	614	ERR4874838	23403	A	G	1	2020-11-01	United Kingdom
ORF3a_224_C	ORF3a	224	ERR4874838	26062	G	T	0,999921	2020-11-01	United Kingdom
N_203_K	N	203	ERR4874838	28881	G	A	0,999075	2020-11-01	United Kingdom
N_204_R	N	204	ERR4874838	28883	G	C	0,999773	2020-11-01	United Kingdom
ORF1ab_568_I	ORF1ab	568	ERR4874845	1968	C	T	1	2020-11-02	United Kingdom
ORF1ab_3952_S	ORF1ab	3952	ERR4874845	12119	C	T	0,999855	2020-11-02	United Kingdom
ORF1ab_314_L	ORF1ab	314	ERR4874845	14408	C	T	1	2020-11-02	United Kingdom
ORF1ab_1575_H	ORF1ab	1575	ERR4874845	18190	T	C	0,0542041	2020-11-02	United Kingdom
ORF1ab_2253_Q	ORF1ab	2253	ERR4874845	20224	G	C	0,99981	2020-11-02	United Kingdom
S_222_V	S	222	ERR4874845	22227	C	T	1	2020-11-02	United Kingdom
S_614_G	S	614	ERR4874845	23403	A	G	0,99865	2020-11-02	United Kingdom
S_1149_R	S	1149	ERR4874845	25008	A	G	0,999946	2020-11-02	United Kingdom
ORF3a_85_F	ORF3a	85	ERR4874845	25647	G	C	1	2020-11-02	United Kingdom
ORF3a_166_L	ORF3a	166	ERR4874845	25889	C	T	1	2020-11-02	United Kingdom
N_220_V	N	220	ERR4874845	28932	C	T	0,999511	2020-11-02	United Kingdom
ORF10_30_L	ORF10	30	ERR4874845	29645	G	T	0,999797	2020-11-02	United Kingdom
ORF1ab_314_L	ORF1ab	314	ERR4874846	14408	C	T	1	2020-11-01	United Kingdom
S_222_V	S	222	ERR4874846	22227	C	T	0,999488	2020-11-01	United Kingdom
S_614_G	S	614	ERR4874846	23403	A	G	1	2020-11-01	United Kingdom
ORF3a_125_I	ORF3a	125	ERR4874846	25767	G	T	0,998157	2020-11-01	United Kingdom
N_220_V	N	220	ERR4874846	28932	C	T	0,996318	2020-11-01	United Kingdom
ORF10_30_L	ORF10	30	ERR4874846	29645	G	T	1	2020-11-01	United Kingdom
ORF1ab_3042_N	ORF1ab	3042	ERR4874850	9389	G	A	1	2020-11-05	United Kingdom
ORF1ab_3353_R	ORF1ab	3353	ERR4874850	10323	A	G	0,999595	2020-11-05	United Kingdom
ORF1ab_3357_V	ORF1ab	3357	ERR4874850	10335	C	T	0,999586	2020-11-05	United Kingdom
ORF1ab_3603_NA	ORF1ab	3603	ERR4874850	11074	C	+T	0,0713235	2020-11-05	United Kingdom
ORF1ab_4161_I	ORF1ab	4161	ERR4874850	12747	C	T	0,999777	2020-11-05	United Kingdom
ORF1ab_314_L	ORF1ab	314	ERR4874850	14408	C	T	0,999423	2020-11-05	United Kingdom
S_614_G	S	614	ERR4874850	23403	A	G	1	2020-11-05	United Kingdom
ORF1ab_314_L	ORF1ab	314	ERR4874851	14408	C	T	0,999728	2020-11-01	United Kingdom
S_21_K	S	21	ERR4874851	21624	G	A	0,999696	2020-11-01	United Kingdom
S_215_H	S	215	ERR4874851	22205	G	C	0,621359	2020-11-01	United Kingdom
S_222_V	S	222	ERR4874851	22227	C	T	1	2020-11-01	United Kingdom
S_614_G	S	614	ERR4874851	23403	A	G	0,99993	2020-11-01	United Kingdom
S_1068_A	S	1068	ERR4874851	24765	T	C	0,113954	2020-11-01	United Kingdom
S_1163_Y	S	1163	ERR4874851	25049	G	T	1	2020-11-01	United Kingdom
S_1167_V	S	1167	ERR4874851	25062	G	T	1	2020-11-01	United Kingdom
S_1214_G	S	1214	ERR4874851	25202	T	G	0,0529337	2020-11-01	United Kingdom
N_200_S	N	200	ERR4874851	28871	G	A	0,99591	2020-11-01	United Kingdom
N_220_V	N	220	ERR4874851	28932	C	T	1	2020-11-01	United Kingdom
N_365_S	N	365	ERR4874851	29366	C	T	0,989305	2020-11-01	United Kingdom
ORF10_30_L	ORF10	30	ERR4874851	29645	G	T	0,999019	2020-11-01	United Kingdom
ORF1ab_1021_NA	ORF1ab	1021	ERR4874856	3328	G	-ACTATTGAAGTGAAT	0,998101	2020-11-05	United Kingdom
ORF1ab_314_L	ORF1ab	314	ERR4874856	14408	C	T	1	2020-11-05	United Kingdom
ORF1ab_647_S	ORF1ab	647	ERR4874856	15406	G	T	1	2020-11-05	United Kingdom
ORF1ab_1499_I	ORF1ab	1499	ERR4874856	17964	G	T	0,0508318	2020-11-05	United Kingdom
S_614_G	S	614	ERR4874856	23403	A	G	0,999815	2020-11-05	United Kingdom
ORF8_50_*	ORF8	50	ERR4874856	28041	G	T	1	2020-11-05	United Kingdom
N_203_K	N	203	ERR4874856	28881	G	A	0,998131	2020-11-05	United Kingdom
N_204_R	N	204	ERR4874856	28883	G	C	1	2020-11-05	United Kingdom
ORF1ab_1021_NA	ORF1ab	1021	ERR4874858	3328	G	-ACTATTGAAGTGAAT	0,996563	2020-11-05	United Kingdom
ORF1ab_314_L	ORF1ab	314	ERR4874858	14408	C	T	1	2020-11-05	United Kingdom
ORF1ab_647_S	ORF1ab	647	ERR4874858	15406	G	T	1	2020-11-05	United Kingdom
S_614_G	S	614	ERR4874858	23403	A	G	0,999702	2020-11-05	United Kingdom
ORF8_50_*	ORF8	50	ERR4874858	28041	G	T	1	2020-11-05	United Kingdom
N_203_K	N	203	ERR4874858	28881	G	A	0,999508	2020-11-05	United Kingdom
N_204_R	N	204	ERR4874858	28883	G	C	1	2020-11-05	United Kingdom
ORF1ab_561_A	ORF1ab	561	ERR4874867	1947	T	C	0,999794	2020-11-01	United Kingdom
ORF1ab_3678_R	ORF1ab	3678	ERR4874867	11298	A	G	0,0925873	2020-11-01	United Kingdom
ORF1ab_314_L	ORF1ab	314	ERR4874867	14408	C	T	1	2020-11-01	United Kingdom
S_614_G	S	614	ERR4874867	23403	A	G	0,999804	2020-11-01	United Kingdom
ORF3a_57_H	ORF3a	57	ERR4874867	25563	G	T	0,999918	2020-11-01	United Kingdom
N_194_L	N	194	ERR4874867	28854	C	T	0,999004	2020-11-01	United Kingdom
ORF1ab_3711_F	ORF1ab	3711	ERR4874871	11396	C	T	0,999532	2020-11-01	United Kingdom
ORF1ab_314_L	ORF1ab	314	ERR4874871	14408	C	T	1	2020-11-01	United Kingdom
S_18_F	S	18	ERR4874871	21614	C	T	1	2020-11-01	United Kingdom
S_215_H	S	215	ERR4874871	22205	G	C	0,996863	2020-11-01	United Kingdom
S_222_V	S	222	ERR4874871	22227	C	T	0,999592	2020-11-01	United Kingdom
S_614_G	S	614	ERR4874871	23403	A	G	0,999773	2020-11-01	United Kingdom
N_220_V	N	220	ERR4874871	28932	C	T	0,999342	2020-11-01	United Kingdom
ORF10_30_L	ORF10	30	ERR4874871	29645	G	T	0,999755	2020-11-01	United Kingdom
ORF1ab_472_D	ORF1ab	472	ERR4874873	1681	G	T	1	2020-11-01	United Kingdom
ORF1ab_754_D	ORF1ab	754	ERR4874873	2527	G	T	0,999835	2020-11-01	United Kingdom
ORF1ab_3334_S	ORF1ab	3334	ERR4874873	10265	G	A	0,999509	2020-11-01	United Kingdom
ORF1ab_214_V	ORF1ab	214	ERR4874873	14107	A	G	0,99945	2020-11-01	United Kingdom
ORF1ab_314_L	ORF1ab	314	ERR4874873	14408	C	T	1	2020-11-01	United Kingdom
ORF1ab_638_I	ORF1ab	638	ERR4874873	15380	G	T	0,999098	2020-11-01	United Kingdom
S_68_T	S	68	ERR4874873	21765	T	C	0,998628	2020-11-01	United Kingdom
S_614_G	S	614	ERR4874873	23403	A	G	0,999854	2020-11-01	United Kingdom
S_687_L	S	687	ERR4874873	23621	G	T	0,999854	2020-11-01	United Kingdom
ORF7b_29_L	ORF7b	29	ERR4874873	27841	G	T	0,999639	2020-11-01	United Kingdom
N_203_K	N	203	ERR4874873	28881	G	A	0,999724	2020-11-01	United Kingdom
N_204_R	N	204	ERR4874873	28883	G	C	0,999729	2020-11-01	United Kingdom
ORF1ab_1022_NA	ORF1ab	1022	ERR4874874	3330	C	-TATTGAAGTGAATAGTTTTAGTGGT	0,0531025	2020-11-01	United Kingdom
ORF1ab_3072_C	ORF1ab	3072	ERR4874874	9479	G	T	0,137097	2020-11-01	United Kingdom
ORF1ab_3839_R	ORF1ab	3839	ERR4874874	11781	A	G	0,972992	2020-11-01	United Kingdom
S_27_V	S	27	ERR4874874	21642	C	T	0,0714286	2020-11-01	United Kingdom
S_222_V	S	222	ERR4874874	22227	C	T	1	2020-11-01	United Kingdom
S_614_G	S	614	ERR4874874	23403	A	G	1	2020-11-01	United Kingdom
S_1165_A	S	1165	ERR4874874	25056	A	C	0,784518	2020-11-01	United Kingdom
N_220_V	N	220	ERR4874874	28932	C	T	1	2020-11-01	United Kingdom
ORF10_30_L	ORF10	30	ERR4874874	29645	G	T	0,99005	2020-11-01	United Kingdom
ORF1ab_692_P	ORF1ab	692	ERR4874876	2339	T	C	0,0928339	2020-11-01	United Kingdom
ORF1ab_314_L	ORF1ab	314	ERR4874876	14408	C	T	1	2020-11-01	United Kingdom
S_3_NA	S	3	ERR4874876	21569	G	+T	0,121469	2020-11-01	United Kingdom
S_5_F	S	5	ERR4874876	21575	C	T	1	2020-11-01	United Kingdom
S_222_V	S	222	ERR4874876	22227	C	T	0,999161	2020-11-01	United Kingdom
S_614_G	S	614	ERR4874876	23403	A	G	1	2020-11-01	United Kingdom
ORF3a_225_A	ORF3a	225	ERR4874876	26066	T	C	1	2020-11-01	United Kingdom
M_136_N	M	136	ERR4874876	26929	G	A	0,999943	2020-11-01	United Kingdom
M_209_Y	M	209	ERR4874876	27147	G	T	0,999606	2020-11-01	United Kingdom
N_220_V	N	220	ERR4874876	28932	C	T	1	2020-11-01	United Kingdom
N_331_F	N	331	ERR4874876	29266	G	T	1	2020-11-01	United Kingdom
ORF10_30_L	ORF10	30	ERR4874876	29645	G	T	0,998521	2020-11-01	United Kingdom
ORF1ab_3711_F	ORF1ab	3711	ERR4874878	11396	C	T	1	2020-11-01	United Kingdom
ORF1ab_314_L	ORF1ab	314	ERR4874878	14408	C	T	0,999846	2020-11-01	United Kingdom
S_18_F	S	18	ERR4874878	21614	C	T	0,999864	2020-11-01	United Kingdom
S_222_V	S	222	ERR4874878	22227	C	T	0,995868	2020-11-01	United Kingdom
S_256_L	S	256	ERR4874878	22329	C	T	1	2020-11-01	United Kingdom
S_614_G	S	614	ERR4874878	23403	A	G	0,999732	2020-11-01	United Kingdom
E_73_I	E	73	ERR4874878	26461	C	A	0,999594	2020-11-01	United Kingdom
N_220_V	N	220	ERR4874878	28932	C	T	0,998587	2020-11-01	United Kingdom
ORF10_30_L	ORF10	30	ERR4874878	29645	G	T	0,999708	2020-11-01	United Kingdom
ORF1ab_400_D	ORF1ab	400	ERR4874883	1464	G	A	0,997572	2020-11-05	United Kingdom
ORF1ab_720_F	ORF1ab	720	ERR4874883	2424	G	T	1	2020-11-05	United Kingdom
ORF1ab_971_L	ORF1ab	971	ERR4874883	3177	C	T	0,999939	2020-11-05	United Kingdom
ORF1ab_1973_R	ORF1ab	1973	ERR4874883	6183	A	G	0,0719082	2020-11-05	United Kingdom
ORF1ab_2501_T	ORF1ab	2501	ERR4874883	7767	T	C	1	2020-11-05	United Kingdom
ORF1ab_314_L	ORF1ab	314	ERR4874883	14408	C	T	0,999804	2020-11-05	United Kingdom
ORF1ab_711_I	ORF1ab	711	ERR4874883	15598	G	A	1	2020-11-05	United Kingdom
ORF1ab_1213_Y	ORF1ab	1213	ERR4874883	17104	C	T	0,999956	2020-11-05	United Kingdom
S_439_K	S	439	ERR4874883	22879	C	A	1	2020-11-05	United Kingdom
S_614_G	S	614	ERR4874883	23403	A	G	0,999955	2020-11-05	United Kingdom
ORF3a_78_Y	ORF3a	78	ERR4874883	25624	C	T	0,999778	2020-11-05	United Kingdom
ORF7a_93_A	ORF7a	93	ERR4874883	27671	T	C	0,999787	2020-11-05	United Kingdom
N_402_Y	N	402	ERR4874883	29477	G	T	1	2020-11-05	United Kingdom
ORF1ab_37_D	ORF1ab	37	ERR4874884	376	G	T	1	2020-11-01	United Kingdom
ORF1ab_400_D	ORF1ab	400	ERR4874884	1464	G	A	0,998529	2020-11-01	United Kingdom
ORF1ab_2501_T	ORF1ab	2501	ERR4874884	7767	T	C	1	2020-11-01	United Kingdom
ORF1ab_520_V	ORF1ab	520	ERR4874884	15026	C	T	1	2020-11-01	United Kingdom
ORF1ab_1213_Y	ORF1ab	1213	ERR4874884	17104	C	T	1	2020-11-01	United Kingdom
ORF1ab_2172_NA	ORF1ab	2172	ERR4874884	19983	C	+T	0,0915493	2020-11-01	United Kingdom
S_57_NA	S	57	ERR4874884	21732	C	+T	0,0542333	2020-11-01	United Kingdom
S_439_K	S	439	ERR4874884	22879	C	A	1	2020-11-01	United Kingdom
S_614_G	S	614	ERR4874884	23403	A	G	1	2020-11-01	United Kingdom
S_688_V	S	688	ERR4874884	23625	C	T	1	2020-11-01	United Kingdom
ORF8_62_L	ORF8	62	ERR4874884	28077	G	T	1	2020-11-01	United Kingdom
ORF1ab_931_K	ORF1ab	931	ERR4874895	3056	G	A	1	2020-11-01	United Kingdom
ORF1ab_3652_I	ORF1ab	3652	ERR4874895	11221	G	T	0,999779	2020-11-01	United Kingdom
ORF1ab_314_L	ORF1ab	314	ERR4874895	14408	C	T	1	2020-11-01	United Kingdom
ORF1ab_1264_D	ORF1ab	1264	ERR4874895	17259	G	T	0,998318	2020-11-01	United Kingdom
ORF1ab_1933_F	ORF1ab	1933	ERR4874895	19264	C	T	0,999844	2020-11-01	United Kingdom
S_520_S	S	520	ERR4874895	23120	G	T	0,999524	2020-11-01	United Kingdom
S_614_G	S	614	ERR4874895	23403	A	G	0,999786	2020-11-01	United Kingdom
N_22_G	N	22	ERR4874895	28338	A	G	0,998832	2020-11-01	United Kingdom
N_23_P	N	23	ERR4874895	28340	T	C	1	2020-11-01	United Kingdom
N_203_K	N	203	ERR4874895	28881	G	A	1	2020-11-01	United Kingdom
N_204_R	N	204	ERR4874895	28883	G	C	1	2020-11-01	United Kingdom
ORF1ab_1413_D	ORF1ab	1413	ERR4874896	4504	G	T	0,999712	2020-10-31	United Kingdom
ORF1ab_1554_N	ORF1ab	1554	ERR4874896	4925	G	A	1	2020-10-31	United Kingdom
ORF1ab_3087_I	ORF1ab	3087	ERR4874896	9526	G	T	1	2020-10-31	United Kingdom
ORF1ab_176_S	ORF1ab	176	ERR4874896	13993	G	T	1	2020-10-31	United Kingdom
ORF1ab_314_L	ORF1ab	314	ERR4874896	14408	C	T	1	2020-10-31	United Kingdom
ORF1ab_767_L	ORF1ab	767	ERR4874896	15766	G	T	1	2020-10-31	United Kingdom
ORF1ab_1141_R	ORF1ab	1141	ERR4874896	16889	A	G	1	2020-10-31	United Kingdom
ORF1ab_1184_D	ORF1ab	1184	ERR4874896	17019	G	T	0,998584	2020-10-31	United Kingdom
S_477_N	S	477	ERR4874896	22992	G	A	1	2020-10-31	United Kingdom
S_614_G	S	614	ERR4874896	23403	A	G	1	2020-10-31	United Kingdom
ORF3a_57_H	ORF3a	57	ERR4874896	25563	G	T	0,999933	2020-10-31	United Kingdom
ORF7a_121_*	ORF7a	121	ERR4874896	27754	G	T	1	2020-10-31	United Kingdom
N_234_I	N	234	ERR4874896	28975	G	C	1	2020-10-31	United Kingdom
N_376_T	N	376	ERR4874896	29399	G	A	1	2020-10-31	United Kingdom
ORF1ab_472_D	ORF1ab	472	ERR4874902	1681	G	T	0,999927	2020-10-31	United Kingdom
ORF1ab_3334_S	ORF1ab	3334	ERR4874902	10265	G	A	0,999877	2020-10-31	United Kingdom
ORF1ab_214_V	ORF1ab	214	ERR4874902	14107	A	G	0,999311	2020-10-31	United Kingdom
ORF1ab_314_L	ORF1ab	314	ERR4874902	14408	C	T	1	2020-10-31	United Kingdom
ORF1ab_638_I	ORF1ab	638	ERR4874902	15380	G	T	1	2020-10-31	United Kingdom
S_614_G	S	614	ERR4874902	23403	A	G	0,999902	2020-10-31	United Kingdom
S_687_L	S	687	ERR4874902	23621	G	T	0,999629	2020-10-31	United Kingdom
S_892_V	S	892	ERR4874902	24237	C	T	0,130798	2020-10-31	United Kingdom
ORF7b_29_L	ORF7b	29	ERR4874902	27841	G	T	1	2020-10-31	United Kingdom
N_203_K	N	203	ERR4874902	28881	G	A	0,998117	2020-10-31	United Kingdom
N_204_R	N	204	ERR4874902	28883	G	C	1	2020-10-31	United Kingdom
ORF1ab_2181_I	ORF1ab	2181	ERR4874905	6807	C	T	1	2020-11-01	United Kingdom
ORF1ab_2554_V	ORF1ab	2554	ERR4874905	7926	C	T	1	2020-11-01	United Kingdom
ORF1ab_1351_F	ORF1ab	1351	ERR4874905	17518	C	T	1	2020-11-01	United Kingdom
S_222_V	S	222	ERR4874905	22227	C	T	1	2020-11-01	United Kingdom
S_614_G	S	614	ERR4874905	23403	A	G	1	2020-11-01	United Kingdom
S_892_V	S	892	ERR4874905	24237	C	T	0,114286	2020-11-01	United Kingdom
S_902_V	S	902	ERR4874905	24266	A	G	0,12381	2020-11-01	United Kingdom
ORF7a_5_R	ORF7a	5	ERR4874905	27407	T	G	1	2020-11-01	United Kingdom
N_220_V	N	220	ERR4874905	28932	C	T	1	2020-11-01	United Kingdom
ORF10_30_L	ORF10	30	ERR4874905	29645	G	T	1	2020-11-01	United Kingdom
ORF1ab_138_P	ORF1ab	138	ERR4874906	677	G	C	0,0546661	2020-10-31	United Kingdom
ORF1ab_337_F	ORF1ab	337	ERR4874906	1274	G	T	0,999752	2020-10-31	United Kingdom
ORF1ab_824_NA	ORF1ab	824	ERR4874906	2736	C	-T	0,0809969	2020-10-31	United Kingdom
ORF1ab_2029_N	ORF1ab	2029	ERR4874906	6352	G	T	1	2020-10-31	United Kingdom
ORF1ab_2200_N	ORF1ab	2200	ERR4874906	6865	G	T	0,999413	2020-10-31	United Kingdom
ORF1ab_2363_R	ORF1ab	2363	ERR4874906	7352	T	C	0,0533549	2020-10-31	United Kingdom
ORF1ab_3255_I	ORF1ab	3255	ERR4874906	10029	C	T	0,100515	2020-10-31	United Kingdom
ORF1ab_192_V	ORF1ab	192	ERR4874906	14041	A	G	1	2020-10-31	United Kingdom
ORF1ab_2256_L	ORF1ab	2256	ERR4874906	20234	C	T	0,999675	2020-10-31	United Kingdom
ORF1ab_2621_NA	ORF1ab	2621	ERR4874906	21330	G	-C	0,0874317	2020-10-31	United Kingdom
S_261_D	S	261	ERR4874906	22344	G	A	0,0513236	2020-10-31	United Kingdom
S_614_G	S	614	ERR4874906	23403	A	G	0,999674	2020-10-31	United Kingdom
S_1050_I	S	1050	ERR4874906	24712	G	C	0,997677	2020-10-31	United Kingdom
ORF3a_22_Y	ORF3a	22	ERR4874906	25456	G	T	0,999745	2020-10-31	United Kingdom
ORF3a_57_H	ORF3a	57	ERR4874906	25563	G	T	0,999872	2020-10-31	United Kingdom
ORF3a_267_S	ORF3a	267	ERR4874906	26191	C	T	0,0838163	2020-10-31	United Kingdom
N_134_V	N	134	ERR4874906	28674	C	T	0,171041	2020-10-31	United Kingdom
N_194_L	N	194	ERR4874906	28854	C	T	1	2020-10-31	United Kingdom
ORF1ab_3603_NA	ORF1ab	3603	ERR4874908	11074	C	+T	0,182639	2020-11-01	United Kingdom
ORF1ab_3606_NA	ORF1ab	3606	ERR4874908	11082	T	-G	0,0598746	2020-11-01	United Kingdom
ORF1ab_3606_F	ORF1ab	3606	ERR4874908	11083	G	T	0,999862	2020-11-01	United Kingdom
ORF1ab_314_L	ORF1ab	314	ERR4874908	14408	C	T	0,999888	2020-11-01	United Kingdom
ORF1ab_647_S	ORF1ab	647	ERR4874908	15406	G	T	1	2020-11-01	United Kingdom
S_614_G	S	614	ERR4874908	23403	A	G	0,999866	2020-11-01	United Kingdom
N_203_K	N	203	ERR4874908	28881	G	A	0,996774	2020-11-01	United Kingdom
N_204_R	N	204	ERR4874908	28883	G	C	1	2020-11-01	United Kingdom
ORF1ab_3443_NA	ORF1ab	3443	ERR4874915	10594	C	-TT	0,0561607	2020-11-05	United Kingdom
ORF1ab_314_L	ORF1ab	314	ERR4874915	14408	C	T	0,999163	2020-11-05	United Kingdom
S_18_F	S	18	ERR4874915	21614	C	T	1	2020-11-05	United Kingdom
S_222_V	S	222	ERR4874915	22227	C	T	1	2020-11-05	United Kingdom
S_614_G	S	614	ERR4874915	23403	A	G	0,999821	2020-11-05	United Kingdom
ORF3a_85_F	ORF3a	85	ERR4874915	25647	G	T	1	2020-11-05	United Kingdom
N_220_V	N	220	ERR4874915	28932	C	T	0,999178	2020-11-05	United Kingdom
N_393_I	N	393	ERR4874915	29451	C	T	0,055336	2020-11-05	United Kingdom
ORF10_30_L	ORF10	30	ERR4874915	29645	G	T	1	2020-11-05	United Kingdom
ORF1ab_124_C	ORF1ab	124	ERR4874919	635	C	T	0,0663344	2020-11-01	United Kingdom
ORF1ab_3839_R	ORF1ab	3839	ERR4874919	11781	A	G	0,999857	2020-11-01	United Kingdom
ORF1ab_314_L	ORF1ab	314	ERR4874919	14408	C	T	0,999602	2020-11-01	United Kingdom
S_222_V	S	222	ERR4874919	22227	C	T	0,999802	2020-11-01	United Kingdom
S_614_G	S	614	ERR4874919	23403	A	G	0,999895	2020-11-01	United Kingdom
S_884_F	S	884	ERR4874919	24213	C	T	0,0621118	2020-11-01	United Kingdom
S_1214_G	S	1214	ERR4874919	25202	T	G	0,0541252	2020-11-01	United Kingdom
N_220_V	N	220	ERR4874919	28932	C	T	0,999147	2020-11-01	United Kingdom
ORF10_30_L	ORF10	30	ERR4874919	29645	G	T	0,999131	2020-11-01	United Kingdom
ORF1ab_1001_I	ORF1ab	1001	ERR4874922	3267	C	T	0,999866	2020-10-31	United Kingdom
ORF1ab_1708_D	ORF1ab	1708	ERR4874922	5388	C	A	1	2020-10-31	United Kingdom
ORF1ab_2230_T	ORF1ab	2230	ERR4874922	6954	T	C	0,999223	2020-10-31	United Kingdom
ORF1ab_3674_NA	ORF1ab	3674	ERR4874922	11287	G	-TCTGGTTTT	0,994227	2020-10-31	United Kingdom
ORF1ab_314_L	ORF1ab	314	ERR4874922	14408	C	T	0,999713	2020-10-31	United Kingdom
S_68_NA	S	68	ERR4874922	21764	A	-TACATG	0,99805	2020-10-31	United Kingdom
S_143_NA	S	143	ERR4874922	21990	T	-TTA	0,995647	2020-10-31	United Kingdom
S_501_Y	S	501	ERR4874922	23063	A	T	0,999818	2020-10-31	United Kingdom
S_570_D	S	570	ERR4874922	23271	C	A	0,999884	2020-10-31	United Kingdom
S_614_G	S	614	ERR4874922	23403	A	G	0,999667	2020-10-31	United Kingdom
S_681_H	S	681	ERR4874922	23604	C	A	1	2020-10-31	United Kingdom
S_716_I	S	716	ERR4874922	23709	C	T	1	2020-10-31	United Kingdom
S_982_A	S	982	ERR4874922	24506	T	G	0,999843	2020-10-31	United Kingdom
S_1118_H	S	1118	ERR4874922	24914	G	C	0,999926	2020-10-31	United Kingdom
ORF8_27_*	ORF8	27	ERR4874922	27972	C	T	0,999707	2020-10-31	United Kingdom
ORF8_52_I	ORF8	52	ERR4874922	28048	G	T	1	2020-10-31	United Kingdom
ORF8_73_C	ORF8	73	ERR4874922	28111	A	G	0,999709	2020-10-31	United Kingdom
N_3_H	N	3	ERR4874922	28280	G	C	0,999951	2020-10-31	United Kingdom
N_3_V	N	3	ERR4874922	28281	A	T	1	2020-10-31	United Kingdom
N_3_E	N	3	ERR4874922	28282	T	A	0,999903	2020-10-31	United Kingdom
N_203_K	N	203	ERR4874922	28881	G	A	0,999606	2020-10-31	United Kingdom
N_204_R	N	204	ERR4874922	28883	G	C	1	2020-10-31	United Kingdom
N_235_F	N	235	ERR4874922	28977	C	T	0,998806	2020-10-31	United Kingdom
ORF1ab_519_S	ORF1ab	519	ERR4874923	1820	G	A	1	2020-11-01	United Kingdom
ORF1ab_2029_N	ORF1ab	2029	ERR4874923	6352	G	T	0,999932	2020-11-01	United Kingdom
ORF1ab_314_L	ORF1ab	314	ERR4874923	14408	C	T	0,999577	2020-11-01	United Kingdom
ORF1ab_729_Y	ORF1ab	729	ERR4874923	15652	G	T	0,99991	2020-11-01	United Kingdom
ORF1ab_730_I	ORF1ab	730	ERR4874923	15656	C	T	0,999726	2020-11-01	United Kingdom
ORF1ab_1492_E	ORF1ab	1492	ERR4874923	17941	A	G	1	2020-11-01	United Kingdom
ORF1ab_1570_S	ORF1ab	1570	ERR4874923	18175	C	T	1	2020-11-01	United Kingdom
S_614_G	S	614	ERR4874923	23403	A	G	0,999836	2020-11-01	United Kingdom
S_626_S	S	626	ERR4874923	23438	G	T	0,999727	2020-11-01	United Kingdom
N_203_K	N	203	ERR4874923	28881	G	A	0,998471	2020-11-01	United Kingdom
N_204_R	N	204	ERR4874923	28883	G	C	1	2020-11-01	United Kingdom
ORF1ab_568_I	ORF1ab	568	ERR4874925	1968	C	T	0,999741	2020-11-01	United Kingdom
ORF1ab_735_T	ORF1ab	735	ERR4874925	2468	G	A	0,114789	2020-11-01	United Kingdom
ORF1ab_910_K	ORF1ab	910	ERR4874925	2993	G	A	1	2020-11-01	United Kingdom
ORF1ab_1247_N	ORF1ab	1247	ERR4874925	4006	G	T	1	2020-11-01	United Kingdom
ORF1ab_1597_I	ORF1ab	1597	ERR4874925	5055	C	T	1	2020-11-01	United Kingdom
ORF1ab_1779_L	ORF1ab	1779	ERR4874925	5600	T	C	0,129824	2020-11-01	United Kingdom
ORF1ab_2267_T	ORF1ab	2267	ERR4874925	7065	G	C	0,0600289	2020-11-01	United Kingdom
ORF1ab_3603_NA	ORF1ab	3603	ERR4874925	11074	C	+T	0,0683639	2020-11-01	United Kingdom
ORF1ab_3623_S	ORF1ab	3623	ERR4874925	11132	G	T	0,999719	2020-11-01	United Kingdom
ORF1ab_314_L	ORF1ab	314	ERR4874925	14408	C	T	1	2020-11-01	United Kingdom
ORF1ab_2256_S	ORF1ab	2256	ERR4874925	20233	C	T	1	2020-11-01	United Kingdom
S_222_V	S	222	ERR4874925	22227	C	T	1	2020-11-01	United Kingdom
S_614_G	S	614	ERR4874925	23403	A	G	1	2020-11-01	United Kingdom
S_731_I	S	731	ERR4874925	23755	G	T	0,0747244	2020-11-01	United Kingdom
ORF7a_45_L	ORF7a	45	ERR4874925	27527	C	T	0,999802	2020-11-01	United Kingdom
ORF7b_12_NA	ORF7b	12	ERR4874925	27791	C	-TT	0,0652342	2020-11-01	United Kingdom
N_220_V	N	220	ERR4874925	28932	C	T	0,998155	2020-11-01	United Kingdom
ORF10_30_L	ORF10	30	ERR4874925	29645	G	T	0,999049	2020-11-01	United Kingdom
ORF1ab_4087_I	ORF1ab	4087	ERR4874926	12525	C	T	0,062254	2020-10-31	United Kingdom
ORF1ab_314_L	ORF1ab	314	ERR4874926	14408	C	T	1	2020-10-31	United Kingdom
S_18_F	S	18	ERR4874926	21614	C	T	0,998426	2020-10-31	United Kingdom
S_222_V	S	222	ERR4874926	22227	C	T	1	2020-10-31	United Kingdom
S_614_G	S	614	ERR4874926	23403	A	G	0,999746	2020-10-31	United Kingdom
S_846_V	S	846	ERR4874926	24099	C	T	0,999159	2020-10-31	United Kingdom
S_892_V	S	892	ERR4874926	24237	C	T	0,243478	2020-10-31	United Kingdom
S_906_NA	S	906	ERR4874926	24279	T	-TA	0,125954	2020-10-31	United Kingdom
N_220_V	N	220	ERR4874926	28932	C	T	0,999607	2020-10-31	United Kingdom
ORF10_30_L	ORF10	30	ERR4874926	29645	G	T	0,999801	2020-10-31	United Kingdom
ORF1ab_1423_NA	ORF1ab	1423	ERR4874928	4532	T	-ACTTTTACACCAGTAAAACAACTG	0,067253	2020-10-31	United Kingdom
ORF1ab_2181_I	ORF1ab	2181	ERR4874928	6807	C	T	1	2020-10-31	United Kingdom
ORF1ab_2554_V	ORF1ab	2554	ERR4874928	7926	C	T	1	2020-10-31	United Kingdom
ORF1ab_3261_I	ORF1ab	3261	ERR4874928	10046	G	A	0,0580431	2020-10-31	United Kingdom
ORF1ab_3264_C	ORF1ab	3264	ERR4874928	10055	A	T	0,0554622	2020-10-31	United Kingdom
ORF1ab_3603_NA	ORF1ab	3603	ERR4874928	11074	C	-T	0,0617747	2020-10-31	United Kingdom
ORF1ab_16_NA	ORF1ab	16	ERR4874928	13514	G	-CA	0,0943293	2020-10-31	United Kingdom
S_222_V	S	222	ERR4874928	22227	C	T	1	2020-10-31	United Kingdom
S_614_G	S	614	ERR4874928	23403	A	G	1	2020-10-31	United Kingdom
N_220_V	N	220	ERR4874928	28932	C	T	1	2020-10-31	United Kingdom
N_381_S	N	381	ERR4874928	29414	G	T	0,102564	2020-10-31	United Kingdom
ORF10_30_L	ORF10	30	ERR4874928	29645	G	T	1	2020-10-31	United Kingdom
ORF1ab_314_L	ORF1ab	314	ERR4874929	14408	C	T	0,999725	2020-11-01	United Kingdom
S_18_F	S	18	ERR4874929	21614	C	T	1	2020-11-01	United Kingdom
S_222_V	S	222	ERR4874929	22227	C	T	1	2020-11-01	United Kingdom
S_614_G	S	614	ERR4874929	23403	A	G	0,999954	2020-11-01	United Kingdom
ORF7b_5_L	ORF7b	5	ERR4874929	27769	C	T	1	2020-11-01	United Kingdom
N_220_V	N	220	ERR4874929	28932	C	T	0,999428	2020-11-01	United Kingdom
ORF10_30_L	ORF10	30	ERR4874929	29645	G	T	0,999574	2020-11-01	United Kingdom
ORF1ab_862_I	ORF1ab	862	ERR4874930	2849	G	A	0,999655	2020-10-31	United Kingdom
ORF1ab_2057_T	ORF1ab	2057	ERR4874930	6435	T	C	1	2020-10-31	United Kingdom
ORF1ab_2101_Y	ORF1ab	2101	ERR4874930	6566	G	T	0,999809	2020-10-31	United Kingdom
ORF1ab_3353_R	ORF1ab	3353	ERR4874930	10323	A	G	1	2020-10-31	United Kingdom
ORF1ab_314_L	ORF1ab	314	ERR4874930	14408	C	T	1	2020-10-31	United Kingdom
ORF1ab_735_D	ORF1ab	735	ERR4874930	15672	G	T	0,999803	2020-10-31	United Kingdom
S_614_G	S	614	ERR4874930	23403	A	G	0,999737	2020-10-31	United Kingdom
S_892_V	S	892	ERR4874930	24237	C	T	0,0743802	2020-10-31	United Kingdom
ORF7b_38_NA	ORF7b	38	ERR4874930	27868	A	-T	0,998944	2020-10-31	United Kingdom
ORF8_27_*	ORF8	27	ERR4874930	27972	C	T	1	2020-10-31	United Kingdom
N_203_K	N	203	ERR4874930	28881	G	A	0,997736	2020-10-31	United Kingdom
N_204_R	N	204	ERR4874930	28883	G	C	0,999685	2020-10-31	United Kingdom
ORF1ab_1895_N	ORF1ab	1895	ERR4874932	5950	G	T	0,999497	2020-10-31	United Kingdom
ORF1ab_118_I	ORF1ab	118	ERR4874932	13819	C	A	0,0610236	2020-10-31	United Kingdom
ORF1ab_314_L	ORF1ab	314	ERR4874932	14408	C	T	1	2020-10-31	United Kingdom
ORF1ab_1182_L	ORF1ab	1182	ERR4874932	17012	C	T	0,0775862	2020-10-31	United Kingdom
S_18_F	S	18	ERR4874932	21614	C	T	1	2020-10-31	United Kingdom
S_222_V	S	222	ERR4874932	22227	C	T	1	2020-10-31	United Kingdom
S_614_G	S	614	ERR4874932	23403	A	G	0,999507	2020-10-31	United Kingdom
N_220_V	N	220	ERR4874932	28932	C	T	0,998748	2020-10-31	United Kingdom
ORF10_30_L	ORF10	30	ERR4874932	29645	G	T	1	2020-10-31	United Kingdom
ORF1ab_300_F	ORF1ab	300	ERR4874934	1163	A	T	1	2020-10-31	United Kingdom
ORF1ab_1786_L	ORF1ab	1786	ERR4874934	5622	C	T	0,999825	2020-10-31	United Kingdom
ORF1ab_3603_NA	ORF1ab	3603	ERR4874934	11074	C	+T	0,102571	2020-10-31	United Kingdom
ORF1ab_3606_NA	ORF1ab	3606	ERR4874934	11082	T	-G	0,0556236	2020-10-31	United Kingdom
ORF1ab_3606_F	ORF1ab	3606	ERR4874934	11083	G	T	0,999766	2020-10-31	United Kingdom
ORF1ab_245_D	ORF1ab	245	ERR4874934	14202	G	T	1	2020-10-31	United Kingdom
ORF1ab_314_L	ORF1ab	314	ERR4874934	14408	C	T	1	2020-10-31	United Kingdom
ORF1ab_2025_I	ORF1ab	2025	ERR4874934	19542	G	T	0,999594	2020-10-31	United Kingdom
ORF1ab_2084_I	ORF1ab	2084	ERR4874934	19718	C	T	0,998843	2020-10-31	United Kingdom
S_367_L	S	367	ERR4874934	22661	G	C	0,100595	2020-10-31	United Kingdom
S_614_G	S	614	ERR4874934	23403	A	G	0,999829	2020-10-31	United Kingdom
ORF3a_223_I	ORF3a	223	ERR4874934	26060	C	T	0,999364	2020-10-31	United Kingdom
N_203_K	N	203	ERR4874934	28881	G	A	0,998991	2020-10-31	United Kingdom
N_204_R	N	204	ERR4874934	28883	G	C	1	2020-10-31	United Kingdom
N_297_H	N	297	ERR4874934	29162	G	C	1	2020-10-31	United Kingdom
N_398_V	N	398	ERR4874934	29466	C	T	0,99933	2020-10-31	United Kingdom
ORF1ab_1532_V	ORF1ab	1532	ERR4874937	4860	A	T	0,999616	2020-11-05	United Kingdom
ORF1ab_1915_L	ORF1ab	1915	ERR4874937	6008	G	T	1	2020-11-05	United Kingdom
ORF1ab_2259_I	ORF1ab	2259	ERR4874937	7042	G	T	0,999327	2020-11-05	United Kingdom
ORF1ab_2501_T	ORF1ab	2501	ERR4874937	7767	T	C	1	2020-11-05	United Kingdom
ORF1ab_314_L	ORF1ab	314	ERR4874937	14408	C	T	0,999694	2020-11-05	United Kingdom
ORF1ab_1213_Y	ORF1ab	1213	ERR4874937	17104	C	T	0,999972	2020-11-05	United Kingdom
S_439_K	S	439	ERR4874937	22879	C	A	1	2020-11-05	United Kingdom
S_614_G	S	614	ERR4874937	23403	A	G	0,99983	2020-11-05	United Kingdom
ORF3a_122_I	ORF3a	122	ERR4874937	25757	G	T	1	2020-11-05	United Kingdom
N_34_W	N	34	ERR4874937	28373	G	T	0,998924	2020-11-05	United Kingdom
ORF1ab_184_C	ORF1ab	184	ERR4874939	815	C	T	0,0778342	2020-11-05	United Kingdom
ORF1ab_254_NA	ORF1ab	254	ERR4874939	1026	C	+T	0,0519751	2020-11-05	United Kingdom
ORF1ab_1438_F	ORF1ab	1438	ERR4874939	4577	C	T	0,0500521	2020-11-05	United Kingdom
ORF1ab_1517_F	ORF1ab	1517	ERR4874939	4815	C	T	0,0769231	2020-11-05	United Kingdom
ORF1ab_3590_L	ORF1ab	3590	ERR4874939	11034	C	T	0,999791	2020-11-05	United Kingdom
ORF1ab_4083_M	ORF1ab	4083	ERR4874939	12513	C	T	0,060629	2020-11-05	United Kingdom
ORF1ab_314_L	ORF1ab	314	ERR4874939	14408	C	T	0,999731	2020-11-05	United Kingdom
ORF1ab_386_NA	ORF1ab	386	ERR4874939	14625	C	+T	0,0588235	2020-11-05	United Kingdom
ORF1ab_618_NA	ORF1ab	618	ERR4874939	15320	C	-TAACATGCTTAGAATTATGGCCTCACTTGTTCTTGCTCG	0,0569307	2020-11-05	United Kingdom
S_18_F	S	18	ERR4874939	21614	C	T	0,997755	2020-11-05	United Kingdom
S_222_V	S	222	ERR4874939	22227	C	T	1	2020-11-05	United Kingdom
S_297_L	S	297	ERR4874939	22452	C	T	0,0533587	2020-11-05	United Kingdom
S_614_G	S	614	ERR4874939	23403	A	G	1	2020-11-05	United Kingdom
S_1147_L	S	1147	ERR4874939	25002	C	T	0,0785994	2020-11-05	United Kingdom
ORF7a_62_K	ORF7a	62	ERR4874939	27577	C	A	0,745228	2020-11-05	United Kingdom
N_220_V	N	220	ERR4874939	28932	C	T	1	2020-11-05	United Kingdom
ORF10_30_L	ORF10	30	ERR4874939	29645	G	T	1	2020-11-05	United Kingdom
ORF1ab_3711_F	ORF1ab	3711	ERR4874940	11396	C	T	1	2020-11-01	United Kingdom
ORF1ab_314_L	ORF1ab	314	ERR4874940	14408	C	T	1	2020-11-01	United Kingdom
S_18_F	S	18	ERR4874940	21614	C	T	1	2020-11-01	United Kingdom
S_222_V	S	222	ERR4874940	22227	C	T	1	2020-11-01	United Kingdom
S_256_L	S	256	ERR4874940	22329	C	T	1	2020-11-01	United Kingdom
S_614_G	S	614	ERR4874940	23403	A	G	0,999774	2020-11-01	United Kingdom
N_220_V	N	220	ERR4874940	28932	C	T	1	2020-11-01	United Kingdom
ORF10_30_L	ORF10	30	ERR4874940	29645	G	T	0,999466	2020-11-01	United Kingdom
ORF1ab_519_S	ORF1ab	519	ERR4874946	1820	G	A	0,623426	2020-11-05	United Kingdom
ORF1ab_1474_I	ORF1ab	1474	ERR4874946	4686	C	T	1	2020-11-05	United Kingdom
ORF1ab_3711_F	ORF1ab	3711	ERR4874946	11396	C	T	1	2020-11-05	United Kingdom
ORF1ab_314_L	ORF1ab	314	ERR4874946	14408	C	T	0,999777	2020-11-05	United Kingdom
S_18_F	S	18	ERR4874946	21614	C	T	1	2020-11-05	United Kingdom
S_67_V	S	67	ERR4874946	21762	C	T	0,999641	2020-11-05	United Kingdom
S_222_V	S	222	ERR4874946	22227	C	T	1	2020-11-05	United Kingdom
S_614_G	S	614	ERR4874946	23403	A	G	0,999863	2020-11-05	United Kingdom
ORF3a_110_S	ORF3a	110	ERR4874946	25720	G	T	1	2020-11-05	United Kingdom
N_220_V	N	220	ERR4874946	28932	C	T	0,996815	2020-11-05	United Kingdom
ORF10_30_L	ORF10	30	ERR4874946	29645	G	T	1	2020-11-05	United Kingdom
ORF1ab_3839_R	ORF1ab	3839	ERR4874947	11781	A	G	1	2020-11-01	United Kingdom
ORF1ab_314_L	ORF1ab	314	ERR4874947	14408	C	T	1	2020-11-01	United Kingdom
S_222_V	S	222	ERR4874947	22227	C	T	0,99948	2020-11-01	United Kingdom
S_614_G	S	614	ERR4874947	23403	A	G	1	2020-11-01	United Kingdom
S_1203_F	S	1203	ERR4874947	25169	C	T	0,99867	2020-11-01	United Kingdom
N_220_V	N	220	ERR4874947	28932	C	T	1	2020-11-01	United Kingdom
ORF10_30_L	ORF10	30	ERR4874947	29645	G	T	1	2020-11-01	United Kingdom
ORF1ab_400_D	ORF1ab	400	ERR4874958	1464	G	A	0,998588	2020-11-01	United Kingdom
ORF1ab_2501_T	ORF1ab	2501	ERR4874958	7767	T	C	1	2020-11-01	United Kingdom
ORF1ab_314_L	ORF1ab	314	ERR4874958	14408	C	T	0,999462	2020-11-01	United Kingdom
ORF1ab_1001_L	ORF1ab	1001	ERR4874958	16469	C	T	0,999907	2020-11-01	United Kingdom
ORF1ab_1213_Y	ORF1ab	1213	ERR4874958	17104	C	T	1	2020-11-01	United Kingdom
ORF1ab_1779_I	ORF1ab	1779	ERR4874958	18803	G	T	0,99958	2020-11-01	United Kingdom
S_25_S	S	25	ERR4874958	21635	C	T	1	2020-11-01	United Kingdom
S_439_K	S	439	ERR4874958	22879	C	A	1	2020-11-01	United Kingdom
S_614_G	S	614	ERR4874958	23403	A	G	0,999839	2020-11-01	United Kingdom
S_1253_F	S	1253	ERR4874958	25320	G	T	0,999385	2020-11-01	United Kingdom
ORF1ab_3862_I	ORF1ab	3862	ERR4874960	11851	G	T	1	2020-11-01	United Kingdom
ORF1ab_314_L	ORF1ab	314	ERR4874960	14408	C	T	0,99954	2020-11-01	United Kingdom
S_18_F	S	18	ERR4874960	21614	C	T	1	2020-11-01	United Kingdom
S_222_V	S	222	ERR4874960	22227	C	T	0,999585	2020-11-01	United Kingdom
S_614_G	S	614	ERR4874960	23403	A	G	0,999726	2020-11-01	United Kingdom
N_220_V	N	220	ERR4874960	28932	C	T	0,998398	2020-11-01	United Kingdom
N_391_I	N	391	ERR4874960	29445	C	T	1	2020-11-01	United Kingdom
ORF10_30_L	ORF10	30	ERR4874960	29645	G	T	0,999383	2020-11-01	United Kingdom
ORF1ab_637_K	ORF1ab	637	ERR4874972	2174	G	A	0,178458	2020-11-01	United Kingdom
ORF1ab_3087_I	ORF1ab	3087	ERR4874972	9526	G	T	1	2020-11-01	United Kingdom
ORF1ab_176_S	ORF1ab	176	ERR4874972	13993	G	T	1	2020-11-01	United Kingdom
ORF1ab_314_L	ORF1ab	314	ERR4874972	14408	C	T	0,999833	2020-11-01	United Kingdom
ORF1ab_469_N	ORF1ab	469	ERR4874972	14874	G	T	1	2020-11-01	United Kingdom
ORF1ab_767_L	ORF1ab	767	ERR4874972	15766	G	T	0,99984	2020-11-01	United Kingdom
ORF1ab_1141_R	ORF1ab	1141	ERR4874972	16889	A	G	0,996215	2020-11-01	United Kingdom
ORF1ab_1184_D	ORF1ab	1184	ERR4874972	17019	G	T	0,999715	2020-11-01	United Kingdom
S_477_N	S	477	ERR4874972	22992	G	A	1	2020-11-01	United Kingdom
S_614_G	S	614	ERR4874972	23403	A	G	0,999669	2020-11-01	United Kingdom
ORF3a_57_H	ORF3a	57	ERR4874972	25563	G	T	0,999918	2020-11-01	United Kingdom
ORF3a_110_S	ORF3a	110	ERR4874972	25720	G	T	1	2020-11-01	United Kingdom
ORF7a_6_L	ORF7a	6	ERR4874972	27409	T	C	0,999806	2020-11-01	United Kingdom
N_234_I	N	234	ERR4874972	28975	G	C	1	2020-11-01	United Kingdom
ORF1ab_124_C	ORF1ab	124	ERR4874973	635	C	T	0,0905122	2020-11-01	United Kingdom
ORF1ab_944_L	ORF1ab	944	ERR4874973	3096	C	T	0,0526316	2020-11-01	United Kingdom
ORF1ab_314_L	ORF1ab	314	ERR4874973	14408	C	T	0,999763	2020-11-01	United Kingdom
S_18_F	S	18	ERR4874973	21614	C	T	1	2020-11-01	United Kingdom
S_222_V	S	222	ERR4874973	22227	C	T	1	2020-11-01	United Kingdom
S_614_G	S	614	ERR4874973	23403	A	G	0,999841	2020-11-01	United Kingdom
S_1214_G	S	1214	ERR4874973	25202	T	G	0,0512821	2020-11-01	United Kingdom
N_220_V	N	220	ERR4874973	28932	C	T	1	2020-11-01	United Kingdom
N_334_I	N	334	ERR4874973	29274	C	T	0,0513352	2020-11-01	United Kingdom
ORF10_30_L	ORF10	30	ERR4874973	29645	G	T	1	2020-11-01	United Kingdom
ORF1ab_457_NA	ORF1ab	457	ERR4874975	1636	G	-A	0,0535211	2020-11-02	United Kingdom
ORF1ab_509_I	ORF1ab	509	ERR4874975	1790	T	A	0,0682493	2020-11-02	United Kingdom
ORF1ab_519_NA	ORF1ab	519	ERR4874975	1821	G	-T	0,0702439	2020-11-02	United Kingdom
ORF1ab_556_NA	ORF1ab	556	ERR4874975	1931	C	-A	0,0921986	2020-11-02	United Kingdom
ORF1ab_894_S	ORF1ab	894	ERR4874975	2945	G	A	1	2020-11-02	United Kingdom
ORF1ab_2197_NA	ORF1ab	2197	ERR4874975	6855	C	-TA	0,294118	2020-11-02	United Kingdom
ORF1ab_2516_NA	ORF1ab	2516	ERR4874975	7813	T	-TC	0,0884956	2020-11-02	United Kingdom
ORF1ab_2920_NA	ORF1ab	2920	ERR4874975	9024	C	-A	0,117264	2020-11-02	United Kingdom
ORF1ab_3120_L	ORF1ab	3120	ERR4874975	9623	G	C	0,0564516	2020-11-02	United Kingdom
ORF1ab_3307_R	ORF1ab	3307	ERR4874975	10184	T	C	0,0767347	2020-11-02	United Kingdom
ORF1ab_3638_NA	ORF1ab	3638	ERR4874975	11179	G	-T	0,147659	2020-11-02	United Kingdom
ORF1ab_3718_F	ORF1ab	3718	ERR4874975	11417	G	T	1	2020-11-02	United Kingdom
ORF1ab_314_L	ORF1ab	314	ERR4874975	14408	C	T	1	2020-11-02	United Kingdom
ORF1ab_361_D	ORF1ab	361	ERR4874975	14550	A	T	0,0672766	2020-11-02	United Kingdom
ORF1ab_403_L	ORF1ab	403	ERR4874975	14675	C	T	0,156522	2020-11-02	United Kingdom
ORF1ab_756_NA	ORF1ab	756	ERR4874975	15734	G	-T	0,079923	2020-11-02	United Kingdom
ORF1ab_1313_G	ORF1ab	1313	ERR4874975	17404	A	G	0,0738444	2020-11-02	United Kingdom
ORF1ab_1464_H	ORF1ab	1464	ERR4874975	17857	T	C	0,251309	2020-11-02	United Kingdom
S_60_NA	S	60	ERR4874975	21740	T	-CCAATGTTACTTGGTTCCATGCTATACATGTCTCTGGGA	0,0850254	2020-11-02	United Kingdom
S_100_NA	S	100	ERR4874975	21860	A	-T	0,0875608	2020-11-02	United Kingdom
S_222_V	S	222	ERR4874975	22227	C	T	0,992701	2020-11-02	United Kingdom
S_307_NA	S	307	ERR4874975	22482	C	-TG	0,070059	2020-11-02	United Kingdom
S_362_L	S	362	ERR4874975	22646	G	C	0,139108	2020-11-02	United Kingdom
S_376_NA	S	376	ERR4874975	22689	C	-T	0,123474	2020-11-02	United Kingdom
S_614_G	S	614	ERR4874975	23403	A	G	1	2020-11-02	United Kingdom
S_783_NA	S	783	ERR4874975	23909	G	-CA	0,0643939	2020-11-02	United Kingdom
S_981_P	S	981	ERR4874975	24504	T	C	0,0671429	2020-11-02	United Kingdom
S_1037_NA	S	1037	ERR4874975	24672	C	-A	0,0748588	2020-11-02	United Kingdom
S_1214_G	S	1214	ERR4874975	25202	T	G	0,0564263	2020-11-02	United Kingdom
ORF3a_254_NA	ORF3a	254	ERR4874975	26154	A	-GTT	0,0574122	2020-11-02	United Kingdom
M_17_NA	M	17	ERR4874975	26573	T	-GAACAATGGAACCTAGTAATAGGTTTCCTA	0,0551495	2020-11-02	United Kingdom
N_13_T	N	13	ERR4874975	28310	C	A	0,999588	2020-11-02	United Kingdom
N_220_V	N	220	ERR4874975	28932	C	T	1	2020-11-02	United Kingdom
N_232_NA	N	232	ERR4874975	28969	C	-A	0,0547945	2020-11-02	United Kingdom
ORF10_30_L	ORF10	30	ERR4874975	29645	G	T	1	2020-11-02	United Kingdom
ORF1ab_381_*	ORF1ab	381	ERR4874983	1406	G	T	0,0533597	2020-11-01	United Kingdom
ORF1ab_438_F	ORF1ab	438	ERR4874983	1577	G	T	0,059786	2020-11-01	United Kingdom
ORF1ab_680_N	ORF1ab	680	ERR4874983	2305	G	T	0,411382	2020-11-01	United Kingdom
ORF1ab_790_F	ORF1ab	790	ERR4874983	2635	G	T	0,0683417	2020-11-01	United Kingdom
ORF1ab_1069_E	ORF1ab	1069	ERR4874983	3471	G	A	0,316077	2020-11-01	United Kingdom
ORF1ab_1094_NA	ORF1ab	1094	ERR4874983	3547	T	-G	0,0523114	2020-11-01	United Kingdom
ORF1ab_2585_NA	ORF1ab	2585	ERR4874983	8018	G	-A	0,0503796	2020-11-01	United Kingdom
ORF1ab_3603_NA	ORF1ab	3603	ERR4874983	11074	C	-T	0,0637826	2020-11-01	United Kingdom
ORF1ab_1342_S	ORF1ab	1342	ERR4874983	17491	C	T	1	2020-11-01	United Kingdom
S_67_V	S	67	ERR4874983	21762	C	T	1	2020-11-01	United Kingdom
S_222_V	S	222	ERR4874983	22227	C	T	1	2020-11-01	United Kingdom
S_230_Q	S	230	ERR4874983	22251	C	A	0,0592105	2020-11-01	United Kingdom
S_614_G	S	614	ERR4874983	23403	A	G	0,99974	2020-11-01	United Kingdom
ORF3a_131_C	ORF3a	131	ERR4874983	25785	G	T	1	2020-11-01	United Kingdom
M_84_NA	M	84	ERR4874983	26772	A	-TGGCTTGTCTTGTAGGCTTGATGTGGCTCAGCTACTTCATTGCTTCTTTCAGACTGTT	0,0583333	2020-11-01	United Kingdom
ORF8_81_NA	ORF8	81	ERR4874983	28134	G	+T	0,0690285	2020-11-01	United Kingdom
N_128_H	N	128	ERR4874983	28655	G	C	0,477781	2020-11-01	United Kingdom
N_220_V	N	220	ERR4874983	28932	C	T	0,996575	2020-11-01	United Kingdom
N_296_I	N	296	ERR4874983	29160	C	T	0,377415	2020-11-01	United Kingdom
N_365_S	N	365	ERR4874983	29366	C	T	0,98917	2020-11-01	United Kingdom
ORF10_30_L	ORF10	30	ERR4874983	29645	G	T	1	2020-11-01	United Kingdom
ORF1ab_146_C	ORF1ab	146	ERR4874990	701	G	T	0,0781909	2020-11-01	United Kingdom
ORF1ab_479_F	ORF1ab	479	ERR4874990	1701	C	T	0,0973696	2020-11-01	United Kingdom
ORF1ab_735_P	ORF1ab	735	ERR4874990	2468	G	C	0,0549102	2020-11-01	United Kingdom
ORF1ab_815_NA	ORF1ab	815	ERR4874990	2710	C	-A	0,0504762	2020-11-01	United Kingdom
ORF1ab_1225_NA	ORF1ab	1225	ERR4874990	3938	A	-G	0,0560472	2020-11-01	United Kingdom
ORF1ab_2103_F	ORF1ab	2103	ERR4874990	6573	C	T	0,145104	2020-11-01	United Kingdom
ORF1ab_2698_R	ORF1ab	2698	ERR4874990	8358	A	G	0,0593668	2020-11-01	United Kingdom
ORF1ab_2818_C	ORF1ab	2818	ERR4874990	8717	C	T	0,0511628	2020-11-01	United Kingdom
ORF1ab_3603_NA	ORF1ab	3603	ERR4874990	11074	C	+T	0,0574713	2020-11-01	United Kingdom
ORF1ab_3668_H	ORF1ab	3668	ERR4874990	11267	G	C	0,0508221	2020-11-01	United Kingdom
ORF1ab_3839_R	ORF1ab	3839	ERR4874990	11781	A	G	1	2020-11-01	United Kingdom
ORF1ab_4198_N	ORF1ab	4198	ERR4874990	12859	G	C	0,0534699	2020-11-01	United Kingdom
ORF1ab_314_L	ORF1ab	314	ERR4874990	14408	C	T	1	2020-11-01	United Kingdom
ORF1ab_2172_NA	ORF1ab	2172	ERR4874990	19983	C	+T	0,0606768	2020-11-01	United Kingdom
S_5_F	S	5	ERR4874990	21575	C	T	0,0523013	2020-11-01	United Kingdom
S_222_V	S	222	ERR4874990	22227	C	T	1	2020-11-01	United Kingdom
S_614_G	S	614	ERR4874990	23403	A	G	0,999763	2020-11-01	United Kingdom
S_818_NA	S	818	ERR4874990	24014	A	-TTGAAGATCTACTT	0,115493	2020-11-01	United Kingdom
N_220_V	N	220	ERR4874990	28932	C	T	1	2020-11-01	United Kingdom
N_260_NA	N	260	ERR4874990	29051	C	+A	0,0546113	2020-11-01	United Kingdom
ORF10_30_L	ORF10	30	ERR4874990	29645	G	T	1	2020-11-01	United Kingdom
ORF1ab_2181_I	ORF1ab	2181	ERR4875013	6807	C	T	0,999795	2020-11-02	United Kingdom
ORF1ab_2554_V	ORF1ab	2554	ERR4875013	7926	C	T	1	2020-11-02	United Kingdom
ORF1ab_314_L	ORF1ab	314	ERR4875013	14408	C	T	0,999242	2020-11-02	United Kingdom
ORF1ab_2270_Y	ORF1ab	2270	ERR4875013	20275	G	T	0,999338	2020-11-02	United Kingdom
ORF1ab_2633_L	ORF1ab	2633	ERR4875013	21365	C	T	1	2020-11-02	United Kingdom
S_222_V	S	222	ERR4875013	22227	C	T	0,99965	2020-11-02	United Kingdom
S_614_G	S	614	ERR4875013	23403	A	G	0,999921	2020-11-02	United Kingdom
N_220_V	N	220	ERR4875013	28932	C	T	0,999605	2020-11-02	United Kingdom
ORF10_30_L	ORF10	30	ERR4875013	29645	G	T	0,999584	2020-11-02	United Kingdom
ORF1ab_1001_I	ORF1ab	1001	ERR4875014	3267	C	T	1	2020-11-01	United Kingdom
ORF1ab_1708_D	ORF1ab	1708	ERR4875014	5388	C	A	1	2020-11-01	United Kingdom
ORF1ab_2230_T	ORF1ab	2230	ERR4875014	6954	T	C	0,998976	2020-11-01	United Kingdom
ORF1ab_3674_NA	ORF1ab	3674	ERR4875014	11287	G	-TCTGGTTTT	0,998892	2020-11-01	United Kingdom
ORF1ab_314_L	ORF1ab	314	ERR4875014	14408	C	T	1	2020-11-01	United Kingdom
ORF1ab_1383_R	ORF1ab	1383	ERR4875014	17615	A	G	1	2020-11-01	United Kingdom
S_68_NA	S	68	ERR4875014	21764	A	-TACATG	0,998138	2020-11-01	United Kingdom
S_143_NA	S	143	ERR4875014	21990	T	-TTA	0,996478	2020-11-01	United Kingdom
S_501_Y	S	501	ERR4875014	23063	A	T	0,999864	2020-11-01	United Kingdom
S_570_D	S	570	ERR4875014	23271	C	A	0,999773	2020-11-01	United Kingdom
S_614_G	S	614	ERR4875014	23403	A	G	0,999675	2020-11-01	United Kingdom
S_681_H	S	681	ERR4875014	23604	C	A	0,99986	2020-11-01	United Kingdom
S_716_I	S	716	ERR4875014	23709	C	T	1	2020-11-01	United Kingdom
S_982_A	S	982	ERR4875014	24506	T	G	0,999773	2020-11-01	United Kingdom
S_1118_H	S	1118	ERR4875014	24914	G	C	0,999936	2020-11-01	United Kingdom
ORF8_27_*	ORF8	27	ERR4875014	27972	C	T	1	2020-11-01	United Kingdom
ORF8_52_I	ORF8	52	ERR4875014	28048	G	T	0,999741	2020-11-01	United Kingdom
ORF8_73_C	ORF8	73	ERR4875014	28111	A	G	0,999706	2020-11-01	United Kingdom
N_3_H	N	3	ERR4875014	28280	G	C	0,999956	2020-11-01	United Kingdom
N_3_V	N	3	ERR4875014	28281	A	T	0,999956	2020-11-01	United Kingdom
N_3_E	N	3	ERR4875014	28282	T	A	0,999734	2020-11-01	United Kingdom
N_203_K	N	203	ERR4875014	28881	G	A	0,997729	2020-11-01	United Kingdom
N_204_R	N	204	ERR4875014	28883	G	C	0,99963	2020-11-01	United Kingdom
N_235_F	N	235	ERR4875014	28977	C	T	0,999616	2020-11-01	United Kingdom
ORF1ab_3711_F	ORF1ab	3711	ERR4875023	11396	C	T	1	2020-11-01	United Kingdom
ORF1ab_314_L	ORF1ab	314	ERR4875023	14408	C	T	0,999774	2020-11-01	United Kingdom
S_18_F	S	18	ERR4875023	21614	C	T	1	2020-11-01	United Kingdom
S_222_V	S	222	ERR4875023	22227	C	T	1	2020-11-01	United Kingdom
S_256_L	S	256	ERR4875023	22329	C	T	1	2020-11-01	United Kingdom
S_614_G	S	614	ERR4875023	23403	A	G	0,999798	2020-11-01	United Kingdom
N_220_V	N	220	ERR4875023	28932	C	T	0,998654	2020-11-01	United Kingdom
ORF10_30_L	ORF10	30	ERR4875023	29645	G	T	0,999286	2020-11-01	United Kingdom
ORF1ab_3603_NA	ORF1ab	3603	ERR4875026	11074	C	+T	0,0565137	2020-11-05	United Kingdom
ORF1ab_314_L	ORF1ab	314	ERR4875026	14408	C	T	1	2020-11-05	United Kingdom
S_222_V	S	222	ERR4875026	22227	C	T	0,999511	2020-11-05	United Kingdom
S_314_K	S	314	ERR4875026	22502	C	A	0,315354	2020-11-05	United Kingdom
S_614_G	S	614	ERR4875026	23403	A	G	0,999751	2020-11-05	United Kingdom
S_1124_V	S	1124	ERR4875026	24933	G	T	0,097158	2020-11-05	United Kingdom
N_220_V	N	220	ERR4875026	28932	C	T	0,996283	2020-11-05	United Kingdom
N_300_Y	N	300	ERR4875026	29171	C	T	0,999766	2020-11-05	United Kingdom
ORF10_30_L	ORF10	30	ERR4875026	29645	G	T	0,99913	2020-11-05	United Kingdom
ORF1ab_3655_I	ORF1ab	3655	ERR4875030	11230	G	T	1	2020-11-02	United Kingdom
ORF1ab_3712_I	ORF1ab	3712	ERR4875030	11401	G	T	1	2020-11-02	United Kingdom
ORF1ab_314_L	ORF1ab	314	ERR4875030	14408	C	T	0,999618	2020-11-02	United Kingdom
S_477_I	S	477	ERR4875030	22992	G	T	1	2020-11-02	United Kingdom
S_614_G	S	614	ERR4875030	23403	A	G	0,999677	2020-11-02	United Kingdom
ORF3a_75_N	ORF3a	75	ERR4875030	25617	G	T	0,99994	2020-11-02	United Kingdom
N_203_K	N	203	ERR4875030	28881	G	A	1	2020-11-02	United Kingdom
N_204_R	N	204	ERR4875030	28883	G	C	1	2020-11-02	United Kingdom
ORF1ab_384_F	ORF1ab	384	ERR4875033	1415	C	T	0,99792	2020-11-01	United Kingdom
ORF1ab_2007_I	ORF1ab	2007	ERR4875033	6285	C	T	0,999369	2020-11-01	United Kingdom
ORF1ab_2116_L	ORF1ab	2116	ERR4875033	6611	G	T	0,999083	2020-11-01	United Kingdom
ORF1ab_314_L	ORF1ab	314	ERR4875033	14408	C	T	0,999054	2020-11-01	United Kingdom
ORF1ab_2142_Y	ORF1ab	2142	ERR4875033	19891	G	T	1	2020-11-01	United Kingdom
S_18_F	S	18	ERR4875033	21614	C	T	1	2020-11-01	United Kingdom
S_222_V	S	222	ERR4875033	22227	C	T	1	2020-11-01	United Kingdom
S_614_G	S	614	ERR4875033	23403	A	G	1	2020-11-01	United Kingdom
N_220_V	N	220	ERR4875033	28932	C	T	1	2020-11-01	United Kingdom
ORF10_30_L	ORF10	30	ERR4875033	29645	G	T	1	2020-11-01	United Kingdom
ORF1ab_758_V	ORF1ab	758	ERR4875034	2537	T	G	0,99978	2020-11-02	United Kingdom
ORF1ab_2103_F	ORF1ab	2103	ERR4875034	6573	C	T	1	2020-11-02	United Kingdom
ORF1ab_2994_V	ORF1ab	2994	ERR4875034	9246	C	T	1	2020-11-02	United Kingdom
ORF1ab_3976_F	ORF1ab	3976	ERR4875034	12191	G	T	1	2020-11-02	United Kingdom
ORF1ab_314_L	ORF1ab	314	ERR4875034	14408	C	T	1	2020-11-02	United Kingdom
ORF1ab_2162_S	ORF1ab	2162	ERR4875034	19951	C	T	0,999731	2020-11-02	United Kingdom
S_614_G	S	614	ERR4875034	23403	A	G	0,999755	2020-11-02	United Kingdom
S_1122_L	S	1122	ERR4875034	24926	G	T	0,999864	2020-11-02	United Kingdom
ORF3a_78_Y	ORF3a	78	ERR4875034	25624	C	T	1	2020-11-02	United Kingdom
N_203_K	N	203	ERR4875034	28881	G	A	1	2020-11-02	United Kingdom
N_204_R	N	204	ERR4875034	28883	G	C	1	2020-11-02	United Kingdom
N_292_T	N	292	ERR4875034	29148	T	C	0,999721	2020-11-02	United Kingdom
ORF1ab_2501_T	ORF1ab	2501	ERR4875037	7767	T	C	0,999835	2020-11-01	United Kingdom
ORF1ab_4241_I	ORF1ab	4241	ERR4875037	12988	G	T	0,999909	2020-11-01	United Kingdom
ORF1ab_314_L	ORF1ab	314	ERR4875037	14408	C	T	0,999777	2020-11-01	United Kingdom
ORF1ab_711_I	ORF1ab	711	ERR4875037	15598	G	A	0,999874	2020-11-01	United Kingdom
ORF1ab_1213_Y	ORF1ab	1213	ERR4875037	17104	C	T	0,999915	2020-11-01	United Kingdom
ORF1ab_1521_S	ORF1ab	1521	ERR4875037	18028	G	T	1	2020-11-01	United Kingdom
S_68_NA	S	68	ERR4875037	21764	A	-TACATG	0,998659	2020-11-01	United Kingdom
S_439_K	S	439	ERR4875037	22879	C	A	1	2020-11-01	United Kingdom
S_614_G	S	614	ERR4875037	23403	A	G	0,999876	2020-11-01	United Kingdom
ORF1ab_314_L	ORF1ab	314	ERR4875043	14408	C	T	0,999576	2020-11-08	United Kingdom
ORF1ab_2410_D	ORF1ab	2410	ERR4875043	20695	A	G	0,999556	2020-11-08	United Kingdom
S_18_F	S	18	ERR4875043	21614	C	T	0,999414	2020-11-08	United Kingdom
S_222_V	S	222	ERR4875043	22227	C	T	1	2020-11-08	United Kingdom
S_614_G	S	614	ERR4875043	23403	A	G	0,999769	2020-11-08	United Kingdom
N_220_V	N	220	ERR4875043	28932	C	T	0,998382	2020-11-08	United Kingdom
ORF10_30_L	ORF10	30	ERR4875043	29645	G	T	0,998733	2020-11-08	United Kingdom
ORF1ab_314_L	ORF1ab	314	ERR4875056	14408	C	T	0,9992	2020-11-08	United Kingdom
S_18_F	S	18	ERR4875056	21614	C	T	0,999803	2020-11-08	United Kingdom
S_222_V	S	222	ERR4875056	22227	C	T	1	2020-11-08	United Kingdom
S_614_G	S	614	ERR4875056	23403	A	G	0,999862	2020-11-08	United Kingdom
N_220_V	N	220	ERR4875056	28932	C	T	1	2020-11-08	United Kingdom
ORF10_30_L	ORF10	30	ERR4875056	29645	G	T	0,999189	2020-11-08	United Kingdom
ORF1ab_124_C	ORF1ab	124	ERR4875062	635	C	T	0,163317	2020-11-08	United Kingdom
ORF1ab_825_S	ORF1ab	825	ERR4875062	2739	T	C	0,330211	2020-11-08	United Kingdom
ORF1ab_1716_V	ORF1ab	1716	ERR4875062	5412	C	T	0,0956938	2020-11-08	United Kingdom
ORF1ab_1948_N	ORF1ab	1948	ERR4875062	6109	G	C	0,0651751	2020-11-08	United Kingdom
ORF1ab_2450_R	ORF1ab	2450	ERR4875062	7613	T	C	0,0631888	2020-11-08	United Kingdom
ORF1ab_2655_F	ORF1ab	2655	ERR4875062	8228	C	T	0,0942408	2020-11-08	United Kingdom
ORF1ab_3477_I	ORF1ab	3477	ERR4875062	10695	A	T	0,455542	2020-11-08	United Kingdom
ORF1ab_4257_T	ORF1ab	4257	ERR4875062	13034	G	A	0,0690397	2020-11-08	United Kingdom
ORF1ab_4398_L	ORF1ab	4398	ERR4875062	13458	C	T	0,0758427	2020-11-08	United Kingdom
ORF1ab_63_A	ORF1ab	63	ERR4875062	13655	T	C	0,0666118	2020-11-08	United Kingdom
ORF1ab_314_L	ORF1ab	314	ERR4875062	14408	C	T	0,999486	2020-11-08	United Kingdom
ORF1ab_624_K	ORF1ab	624	ERR4875062	15338	T	A	0,0787172	2020-11-08	United Kingdom
ORF1ab_1619_Y	ORF1ab	1619	ERR4875062	18322	C	T	0,999725	2020-11-08	United Kingdom
ORF1ab_1854_Y	ORF1ab	1854	ERR4875062	19027	C	T	0,145484	2020-11-08	United Kingdom
S_139_S	S	139	ERR4875062	21977	C	T	0,0557319	2020-11-08	United Kingdom
S_222_V	S	222	ERR4875062	22227	C	T	1	2020-11-08	United Kingdom
S_414_K	S	414	ERR4875062	22802	C	A	0,999603	2020-11-08	United Kingdom
S_614_G	S	614	ERR4875062	23403	A	G	1	2020-11-08	United Kingdom
S_756_F	S	756	ERR4875062	23829	A	T	0,0803571	2020-11-08	United Kingdom
S_794_NA	S	794	ERR4875062	23944	T	-A	0,0837209	2020-11-08	United Kingdom
S_1049_F	S	1049	ERR4875062	24707	C	T	0,0783217	2020-11-08	United Kingdom
ORF3a_19_Q	ORF3a	19	ERR4875062	25447	G	C	0,0544825	2020-11-08	United Kingdom
ORF3a_57_H	ORF3a	57	ERR4875062	25563	G	C	0,0517108	2020-11-08	United Kingdom
N_19_NA	N	19	ERR4875062	28330	A	-C	0,0556186	2020-11-08	United Kingdom
N_220_V	N	220	ERR4875062	28932	C	T	1	2020-11-08	United Kingdom
ORF10_30_L	ORF10	30	ERR4875062	29645	G	T	1	2020-11-08	United Kingdom
ORF1ab_236_Q	ORF1ab	236	ERR4875063	973	T	G	0,114263	2020-11-08	United Kingdom
ORF1ab_528_P	ORF1ab	528	ERR4875063	1847	T	C	0,999461	2020-11-08	United Kingdom
ORF1ab_2390_NA	ORF1ab	2390	ERR4875063	7435	T	-TATTA	0,0529412	2020-11-08	United Kingdom
ORF1ab_314_L	ORF1ab	314	ERR4875063	14408	C	T	0,999371	2020-11-08	United Kingdom
ORF1ab_2531_S	ORF1ab	2531	ERR4875063	21058	C	T	1	2020-11-08	United Kingdom
S_222_V	S	222	ERR4875063	22227	C	T	0,998505	2020-11-08	United Kingdom
S_614_G	S	614	ERR4875063	23403	A	G	1	2020-11-08	United Kingdom
N_220_V	N	220	ERR4875063	28932	C	T	1	2020-11-08	United Kingdom
ORF10_30_L	ORF10	30	ERR4875063	29645	G	T	1	2020-11-08	United Kingdom
ORF1ab_193_L	ORF1ab	193	ERR4875065	843	C	T	0,144374	2020-11-08	United Kingdom
ORF1ab_561_A	ORF1ab	561	ERR4875065	1947	T	C	0,999611	2020-11-08	United Kingdom
ORF1ab_1143_F	ORF1ab	1143	ERR4875065	3692	G	T	1	2020-11-08	United Kingdom
ORF1ab_1941_S	ORF1ab	1941	ERR4875065	6087	T	C	0,079288	2020-11-08	United Kingdom
ORF1ab_314_L	ORF1ab	314	ERR4875065	14408	C	T	0,999584	2020-11-08	United Kingdom
ORF1ab_2095_NA	ORF1ab	2095	ERR4875065	19750	G	-AA	0,0731602	2020-11-08	United Kingdom
S_147_R	S	147	ERR4875065	22002	A	G	0,0634683	2020-11-08	United Kingdom
S_170_N	S	170	ERR4875065	22070	T	A	0,144603	2020-11-08	United Kingdom
S_614_G	S	614	ERR4875065	23403	A	G	0,999827	2020-11-08	United Kingdom
ORF3a_57_H	ORF3a	57	ERR4875065	25563	G	T	0,999627	2020-11-08	United Kingdom
ORF8_10_T	ORF8	10	ERR4875065	27922	T	C	1	2020-11-08	United Kingdom
N_44_C	N	44	ERR4875065	28403	G	T	0,999837	2020-11-08	United Kingdom
N_194_L	N	194	ERR4875065	28854	C	T	1	2020-11-08	United Kingdom
ORF1ab_314_L	ORF1ab	314	ERR4875070	14408	C	T	0,999528	2020-11-08	United Kingdom
S_18_F	S	18	ERR4875070	21614	C	T	0,999735	2020-11-08	United Kingdom
S_222_V	S	222	ERR4875070	22227	C	T	0,998519	2020-11-08	United Kingdom
S_614_G	S	614	ERR4875070	23403	A	G	1	2020-11-08	United Kingdom
ORF3a_110_V	ORF3a	110	ERR4875070	25721	C	T	0,998517	2020-11-08	United Kingdom
ORF7b_5_L	ORF7b	5	ERR4875070	27769	C	T	0,999854	2020-11-08	United Kingdom
N_220_V	N	220	ERR4875070	28932	C	T	0,998285	2020-11-08	United Kingdom
ORF10_30_L	ORF10	30	ERR4875070	29645	G	T	0,997969	2020-11-08	United Kingdom
ORF1ab_1221_L	ORF1ab	1221	ERR4875072	3927	C	T	1	2020-11-08	United Kingdom
ORF1ab_1853_F	ORF1ab	1853	ERR4875072	5822	C	T	0,999277	2020-11-08	United Kingdom
ORF1ab_2181_I	ORF1ab	2181	ERR4875072	6807	C	T	0,999825	2020-11-08	United Kingdom
ORF1ab_2554_V	ORF1ab	2554	ERR4875072	7926	C	T	0,999773	2020-11-08	United Kingdom
ORF1ab_2915_M	ORF1ab	2915	ERR4875072	9008	T	A	0,0500545	2020-11-08	United Kingdom
ORF1ab_3173_G	ORF1ab	3173	ERR4875072	9782	A	G	1	2020-11-08	United Kingdom
ORF1ab_314_L	ORF1ab	314	ERR4875072	14408	C	T	0,999772	2020-11-08	United Kingdom
S_222_V	S	222	ERR4875072	22227	C	T	0,999201	2020-11-08	United Kingdom
S_614_G	S	614	ERR4875072	23403	A	G	0,999874	2020-11-08	United Kingdom
S_688_V	S	688	ERR4875072	23625	C	T	0,999475	2020-11-08	United Kingdom
N_220_V	N	220	ERR4875072	28932	C	T	0,99884	2020-11-08	United Kingdom
ORF10_30_L	ORF10	30	ERR4875072	29645	G	T	0,999582	2020-11-08	United Kingdom
ORF1ab_944_L	ORF1ab	944	ERR4875076	3096	C	T	0,997286	2020-11-08	United Kingdom
ORF1ab_3571_V	ORF1ab	3571	ERR4875076	10977	C	T	1	2020-11-08	United Kingdom
ORF1ab_314_L	ORF1ab	314	ERR4875076	14408	C	T	0,998959	2020-11-08	United Kingdom
S_222_V	S	222	ERR4875076	22227	C	T	0,999617	2020-11-08	United Kingdom
S_614_G	S	614	ERR4875076	23403	A	G	0,999897	2020-11-08	United Kingdom
S_1163_Y	S	1163	ERR4875076	25049	G	T	0,999851	2020-11-08	United Kingdom
S_1167_V	S	1167	ERR4875076	25062	G	T	0,999621	2020-11-08	United Kingdom
N_220_V	N	220	ERR4875076	28932	C	T	0,997919	2020-11-08	United Kingdom
N_365_S	N	365	ERR4875076	29366	C	T	0,995054	2020-11-08	United Kingdom
ORF10_30_L	ORF10	30	ERR4875076	29645	G	T	0,999014	2020-11-08	United Kingdom
ORF1ab_82_NA	ORF1ab	82	ERR4875095	509	G	-GTCATGTTA	0,0753425	2020-11-08	United Kingdom
ORF1ab_140_NA	ORF1ab	140	ERR4875095	685	A	-AAGTCATTT	0,0844889	2020-11-08	United Kingdom
ORF1ab_333_R	ORF1ab	333	ERR4875095	1263	C	G	0,0879795	2020-11-08	United Kingdom
ORF1ab_1156_V	ORF1ab	1156	ERR4875095	3732	C	T	1	2020-11-08	United Kingdom
ORF1ab_1785_T	ORF1ab	1785	ERR4875095	5619	T	C	0,0969808	2020-11-08	United Kingdom
ORF1ab_1857_L	ORF1ab	1857	ERR4875095	5835	C	T	0,12619	2020-11-08	United Kingdom
ORF1ab_3447_NA	ORF1ab	3447	ERR4875095	10605	C	+T	0,17268	2020-11-08	United Kingdom
ORF1ab_3606_F	ORF1ab	3606	ERR4875095	11083	G	T	0,0620816	2020-11-08	United Kingdom
ORF1ab_3615_V	ORF1ab	3615	ERR4875095	11109	C	T	0,169014	2020-11-08	United Kingdom
ORF1ab_314_L	ORF1ab	314	ERR4875095	14408	C	T	0,999379	2020-11-08	United Kingdom
ORF1ab_803_I	ORF1ab	803	ERR4875095	15874	T	A	0,223457	2020-11-08	United Kingdom
ORF1ab_833_NA	ORF1ab	833	ERR4875095	15965	G	+T	0,0552214	2020-11-08	United Kingdom
ORF1ab_995_NA	ORF1ab	995	ERR4875095	16452	T	-A	0,0527027	2020-11-08	United Kingdom
ORF1ab_1332_C	ORF1ab	1332	ERR4875095	17461	C	T	0,0717808	2020-11-08	United Kingdom
ORF1ab_1410_V	ORF1ab	1410	ERR4875095	17696	C	T	0,101914	2020-11-08	United Kingdom
ORF1ab_1931_F	ORF1ab	1931	ERR4875095	19259	C	T	0,135535	2020-11-08	United Kingdom
ORF1ab_2213_F	ORF1ab	2213	ERR4875095	20104	C	T	0,184953	2020-11-08	United Kingdom
S_18_F	S	18	ERR4875095	21614	C	T	1	2020-11-08	United Kingdom
S_84_P	S	84	ERR4875095	21813	T	C	0,11204	2020-11-08	United Kingdom
S_222_V	S	222	ERR4875095	22227	C	T	1	2020-11-08	United Kingdom
S_323_P	S	323	ERR4875095	22529	A	C	0,0544	2020-11-08	United Kingdom
S_614_G	S	614	ERR4875095	23403	A	G	0,999759	2020-11-08	United Kingdom
S_654_NA	S	654	ERR4875095	23522	G	-AACATGTCAACAACTCATATGAGTGTGACATACCCATT	0,0522222	2020-11-08	United Kingdom
S_859_NA	S	859	ERR4875095	24137	A	-CTG	0,0752233	2020-11-08	United Kingdom
ORF3a_231_V	ORF3a	231	ERR4875095	26083	T	G	0,084675	2020-11-08	United Kingdom
M_203_NA	M	203	ERR4875095	27131	C	-TA	0,119787	2020-11-08	United Kingdom
ORF6_3_Y	ORF6	3	ERR4875095	27208	C	T	0,0718444	2020-11-08	United Kingdom
ORF7a_76_*	ORF7a	76	ERR4875095	27619	C	T	0,0789474	2020-11-08	United Kingdom
ORF8_65_V	ORF8	65	ERR4875095	28087	C	T	0,0550459	2020-11-08	United Kingdom
N_220_V	N	220	ERR4875095	28932	C	T	0,996169	2020-11-08	United Kingdom
ORF10_30_L	ORF10	30	ERR4875095	29645	G	T	1	2020-11-08	United Kingdom
ORF1ab_314_L	ORF1ab	314	ERR4875097	14408	C	T	0,999511	2020-11-08	United Kingdom
S_18_F	S	18	ERR4875097	21614	C	T	0,998925	2020-11-08	United Kingdom
S_222_V	S	222	ERR4875097	22227	C	T	0,999198	2020-11-08	United Kingdom
S_614_G	S	614	ERR4875097	23403	A	G	0,999393	2020-11-08	United Kingdom
ORF7b_5_L	ORF7b	5	ERR4875097	27769	C	T	1	2020-11-08	United Kingdom
N_220_V	N	220	ERR4875097	28932	C	T	0,998905	2020-11-08	United Kingdom
ORF10_30_L	ORF10	30	ERR4875097	29645	G	T	0,999486	2020-11-08	United Kingdom
ORF1ab_403_I	ORF1ab	403	ERR4875098	1473	C	T	0,999096	2020-11-08	United Kingdom
ORF1ab_3711_F	ORF1ab	3711	ERR4875098	11396	C	T	1	2020-11-08	United Kingdom
ORF1ab_314_L	ORF1ab	314	ERR4875098	14408	C	T	1	2020-11-08	United Kingdom
S_18_F	S	18	ERR4875098	21614	C	T	0,998814	2020-11-08	United Kingdom
S_215_H	S	215	ERR4875098	22205	G	C	1	2020-11-08	United Kingdom
S_222_V	S	222	ERR4875098	22227	C	T	0,997619	2020-11-08	United Kingdom
S_614_G	S	614	ERR4875098	23403	A	G	0,99984	2020-11-08	United Kingdom
ORF3a_174_C	ORF3a	174	ERR4875098	25912	G	T	0,986111	2020-11-08	United Kingdom
ORF7a_73_Y	ORF7a	73	ERR4875098	27610	C	T	0,999249	2020-11-08	United Kingdom
ORF7b_42_Q	ORF7b	42	ERR4875098	27881	C	A	1	2020-11-08	United Kingdom
N_220_V	N	220	ERR4875098	28932	C	T	0,999136	2020-11-08	United Kingdom
ORF10_30_L	ORF10	30	ERR4875098	29645	G	T	1	2020-11-08	United Kingdom
ORF1ab_1389_I	ORF1ab	1389	ERR4875100	4432	G	A	1	2020-11-08	United Kingdom
ORF1ab_1438_NA	ORF1ab	1438	ERR4875100	4578	T	-TAACGATC	0,664516	2020-11-08	United Kingdom
ORF1ab_2967_I	ORF1ab	2967	ERR4875100	9165	C	T	0,0779678	2020-11-08	United Kingdom
ORF1ab_3723_C	ORF1ab	3723	ERR4875100	11433	A	G	0,0829694	2020-11-08	United Kingdom
ORF1ab_3930_NA	ORF1ab	3930	ERR4875100	12055	T	-TG	0,0866322	2020-11-08	United Kingdom
ORF1ab_314_L	ORF1ab	314	ERR4875100	14408	C	T	1	2020-11-08	United Kingdom
ORF1ab_405_NA	ORF1ab	405	ERR4875100	14680	A	-ATTTTAACAAAGACTTCTATGACTTTGCTGTG	0,324551	2020-11-08	United Kingdom
ORF1ab_564_NA	ORF1ab	564	ERR4875100	15157	C	-A	0,0629921	2020-11-08	United Kingdom
ORF1ab_807_NA	ORF1ab	807	ERR4875100	15886	C	-AT	0,065699	2020-11-08	United Kingdom
ORF1ab_1336_I	ORF1ab	1336	ERR4875100	17474	C	T	1	2020-11-08	United Kingdom
ORF1ab_1456_NA	ORF1ab	1456	ERR4875100	17833	G	-T	0,0897436	2020-11-08	United Kingdom
ORF1ab_2437_T	ORF1ab	2437	ERR4875100	20777	T	C	0,0651629	2020-11-08	United Kingdom
S_18_F	S	18	ERR4875100	21614	C	T	1	2020-11-08	United Kingdom
S_139_S	S	139	ERR4875100	21977	C	T	0,0611303	2020-11-08	United Kingdom
S_222_V	S	222	ERR4875100	22227	C	T	0,996805	2020-11-08	United Kingdom
S_341_NA	S	341	ERR4875100	22585	T	-TTTA	0,0678972	2020-11-08	United Kingdom
S_376_NA	S	376	ERR4875100	22689	C	+T	0,081988	2020-11-08	United Kingdom
S_614_G	S	614	ERR4875100	23403	A	G	0,999586	2020-11-08	United Kingdom
ORF3a_249_L	ORF3a	249	ERR4875100	26137	A	C	0,0509259	2020-11-08	United Kingdom
M_4_F	M	4	ERR4875100	26533	C	T	0,156939	2020-11-08	United Kingdom
M_84_NA	M	84	ERR4875100	26774	G	-GCTTGTCTTGTAGGCTTGATGTGGCTCAGCTACTTCATTGCTTCTT	0,269732	2020-11-08	United Kingdom
ORF7b_5_L	ORF7b	5	ERR4875100	27769	C	T	1	2020-11-08	United Kingdom
N_126_NA	N	126	ERR4875100	28651	C	-A	0,0686528	2020-11-08	United Kingdom
N_174_Q	N	174	ERR4875100	28793	G	C	0,0691244	2020-11-08	United Kingdom
N_220_V	N	220	ERR4875100	28932	C	T	0,988506	2020-11-08	United Kingdom
ORF10_30_L	ORF10	30	ERR4875100	29645	G	T	1	2020-11-08	United Kingdom
ORF1ab_3711_F	ORF1ab	3711	ERR4875108	11396	C	T	1	2020-11-08	United Kingdom
ORF1ab_99_V	ORF1ab	99	ERR4875108	13763	G	T	0,999588	2020-11-08	United Kingdom
ORF1ab_314_L	ORF1ab	314	ERR4875108	14408	C	T	0,999621	2020-11-08	United Kingdom
ORF1ab_1706_L	ORF1ab	1706	ERR4875108	18583	G	T	0,999881	2020-11-08	United Kingdom
ORF1ab_2178_F	ORF1ab	2178	ERR4875108	19999	G	T	0,999546	2020-11-08	United Kingdom
S_18_F	S	18	ERR4875108	21614	C	T	0,999143	2020-11-08	United Kingdom
S_222_V	S	222	ERR4875108	22227	C	T	0,997908	2020-11-08	United Kingdom
S_256_L	S	256	ERR4875108	22329	C	T	0,999231	2020-11-08	United Kingdom
S_614_G	S	614	ERR4875108	23403	A	G	0,999663	2020-11-08	United Kingdom
S_640_F	S	640	ERR4875108	23481	C	T	0,592019	2020-11-08	United Kingdom
N_220_V	N	220	ERR4875108	28932	C	T	0,996712	2020-11-08	United Kingdom
ORF10_30_L	ORF10	30	ERR4875108	29645	G	T	0,999322	2020-11-08	United Kingdom
ORF1ab_519_S	ORF1ab	519	ERR4875109	1820	G	A	0,999776	2020-11-08	United Kingdom
ORF1ab_314_L	ORF1ab	314	ERR4875109	14408	C	T	0,999739	2020-11-08	United Kingdom
S_18_F	S	18	ERR4875109	21614	C	T	0,999004	2020-11-08	United Kingdom
S_222_V	S	222	ERR4875109	22227	C	T	0,998997	2020-11-08	United Kingdom
S_614_G	S	614	ERR4875109	23403	A	G	0,999844	2020-11-08	United Kingdom
ORF7b_5_L	ORF7b	5	ERR4875109	27769	C	T	1	2020-11-08	United Kingdom
N_220_V	N	220	ERR4875109	28932	C	T	0,99911	2020-11-08	United Kingdom
N_378_A	N	378	ERR4875109	29406	A	C	0,999122	2020-11-08	United Kingdom
ORF10_30_L	ORF10	30	ERR4875109	29645	G	T	0,998711	2020-11-08	United Kingdom
ORF1ab_140_NA	ORF1ab	140	ERR4875110	683	C	-TA	0,0678501	2020-11-08	United Kingdom
ORF1ab_886_L	ORF1ab	886	ERR4875110	2921	G	T	0,0577849	2020-11-08	United Kingdom
ORF1ab_1284_NA	ORF1ab	1284	ERR4875110	4116	C	-AT	0,0955679	2020-11-08	United Kingdom
ORF1ab_1617_NA	ORF1ab	1617	ERR4875110	5116	A	-T	0,11742	2020-11-08	United Kingdom
ORF1ab_1628_C	ORF1ab	1628	ERR4875110	5147	C	T	0,0965594	2020-11-08	United Kingdom
ORF1ab_1658_F	ORF1ab	1658	ERR4875110	5238	A	T	0,0512535	2020-11-08	United Kingdom
ORF1ab_2230_NA	ORF1ab	2230	ERR4875110	6953	A	+T	0,0603882	2020-11-08	United Kingdom
ORF1ab_2460_V	ORF1ab	2460	ERR4875110	7644	C	T	0,0570451	2020-11-08	United Kingdom
ORF1ab_2461_S	ORF1ab	2461	ERR4875110	7646	G	A	0,0622172	2020-11-08	United Kingdom
ORF1ab_2462_T	ORF1ab	2462	ERR4875110	7650	G	C	0,0556186	2020-11-08	United Kingdom
ORF1ab_2640_NA	ORF1ab	2640	ERR4875110	8185	G	-T	0,0537482	2020-11-08	United Kingdom
ORF1ab_2920_NA	ORF1ab	2920	ERR4875110	9024	C	-A	0,0622837	2020-11-08	United Kingdom
ORF1ab_3209_NA	ORF1ab	3209	ERR4875110	9890	G	-CT	0,0666667	2020-11-08	United Kingdom
ORF1ab_3229_P	ORF1ab	3229	ERR4875110	9950	G	C	0,0530973	2020-11-08	United Kingdom
ORF1ab_3334_R	ORF1ab	3334	ERR4875110	10265	G	C	0,0563734	2020-11-08	United Kingdom
ORF1ab_3447_NA	ORF1ab	3447	ERR4875110	10605	C	-TT	0,136955	2020-11-08	United Kingdom
ORF1ab_3711_F	ORF1ab	3711	ERR4875110	11396	C	T	1	2020-11-08	United Kingdom
ORF1ab_3776_I	ORF1ab	3776	ERR4875110	11591	C	A	1	2020-11-08	United Kingdom
ORF1ab_4140_*	ORF1ab	4140	ERR4875110	12683	C	T	0,0618753	2020-11-08	United Kingdom
ORF1ab_4385_*	ORF1ab	4385	ERR4875110	13418	C	T	0,0519099	2020-11-08	United Kingdom
ORF1ab_314_L	ORF1ab	314	ERR4875110	14408	C	T	0,998966	2020-11-08	United Kingdom
ORF1ab_658_I	ORF1ab	658	ERR4875110	15439	G	A	0,0764706	2020-11-08	United Kingdom
ORF1ab_1792_Y	ORF1ab	1792	ERR4875110	18841	C	T	0,0536307	2020-11-08	United Kingdom
ORF1ab_2114_L	ORF1ab	2114	ERR4875110	19807	A	C	1	2020-11-08	United Kingdom
ORF1ab_2178_F	ORF1ab	2178	ERR4875110	19999	G	T	1	2020-11-08	United Kingdom
ORF1ab_2531_S	ORF1ab	2531	ERR4875110	21058	C	T	0,0522675	2020-11-08	United Kingdom
S_18_F	S	18	ERR4875110	21614	C	T	0,999356	2020-11-08	United Kingdom
S_170_N	S	170	ERR4875110	22070	T	A	0,0818182	2020-11-08	United Kingdom
S_222_V	S	222	ERR4875110	22227	C	T	0,997033	2020-11-08	United Kingdom
S_256_L	S	256	ERR4875110	22329	C	T	1	2020-11-08	United Kingdom
S_614_G	S	614	ERR4875110	23403	A	G	1	2020-11-08	United Kingdom
S_895_L	S	895	ERR4875110	24246	A	T	0,0603041	2020-11-08	United Kingdom
S_1037_L	S	1037	ERR4875110	24672	C	T	0,0526316	2020-11-08	United Kingdom
N_220_V	N	220	ERR4875110	28932	C	T	1	2020-11-08	United Kingdom
ORF10_30_L	ORF10	30	ERR4875110	29645	G	T	0,999354	2020-11-08	United Kingdom
ORF1ab_314_L	ORF1ab	314	ERR4875117	14408	C	T	0,999378	2020-11-08	United Kingdom
ORF1ab_2531_S	ORF1ab	2531	ERR4875117	21058	C	T	0,999441	2020-11-08	United Kingdom
S_222_V	S	222	ERR4875117	22227	C	T	0,998241	2020-11-08	United Kingdom
S_614_G	S	614	ERR4875117	23403	A	G	0,999566	2020-11-08	United Kingdom
N_220_V	N	220	ERR4875117	28932	C	T	0,997765	2020-11-08	United Kingdom
ORF10_30_L	ORF10	30	ERR4875117	29645	G	T	0,999113	2020-11-08	United Kingdom
ORF1ab_85_I	ORF1ab	85	ERR4875119	520	G	T	0,89245	2020-11-08	United Kingdom
ORF1ab_1803_L	ORF1ab	1803	ERR4875119	5673	C	T	1	2020-11-08	United Kingdom
ORF1ab_314_L	ORF1ab	314	ERR4875119	14408	C	T	0,999332	2020-11-08	United Kingdom
S_18_F	S	18	ERR4875119	21614	C	T	0,999504	2020-11-08	United Kingdom
S_222_V	S	222	ERR4875119	22227	C	T	0,997666	2020-11-08	United Kingdom
S_614_G	S	614	ERR4875119	23403	A	G	1	2020-11-08	United Kingdom
ORF6_61_H	ORF6	61	ERR4875119	27382	G	C	0,999896	2020-11-08	United Kingdom
ORF6_61_V	ORF6	61	ERR4875119	27383	A	T	0,999474	2020-11-08	United Kingdom
N_220_V	N	220	ERR4875119	28932	C	T	0,998793	2020-11-08	United Kingdom
ORF10_30_L	ORF10	30	ERR4875119	29645	G	T	0,999174	2020-11-08	United Kingdom
ORF1ab_614_I	ORF1ab	614	ERR4875128	2106	C	T	0,117699	2020-11-08	United Kingdom
ORF1ab_772_G	ORF1ab	772	ERR4875128	2580	A	G	0,152733	2020-11-08	United Kingdom
ORF1ab_3655_I	ORF1ab	3655	ERR4875128	11230	G	T	0,999434	2020-11-08	United Kingdom
ORF1ab_3712_I	ORF1ab	3712	ERR4875128	11401	G	T	0,999821	2020-11-08	United Kingdom
ORF1ab_314_L	ORF1ab	314	ERR4875128	14408	C	T	0,999434	2020-11-08	United Kingdom
S_614_G	S	614	ERR4875128	23403	A	G	1	2020-11-08	United Kingdom
ORF3a_75_N	ORF3a	75	ERR4875128	25617	G	T	0,999119	2020-11-08	United Kingdom
E_55_F	E	55	ERR4875128	26408	C	T	0,119398	2020-11-08	United Kingdom
M_70_F	M	70	ERR4875128	26730	G	T	0,997379	2020-11-08	United Kingdom
ORF8_66_NA	ORF8	66	ERR4875128	28089	G	-GTTCTA	0,0702397	2020-11-08	United Kingdom
N_203_K	N	203	ERR4875128	28881	G	A	0,997968	2020-11-08	United Kingdom
N_204_R	N	204	ERR4875128	28883	G	C	1	2020-11-08	United Kingdom
ORF1ab_242_M	ORF1ab	242	ERR4875136	990	C	T	0,45428	2020-11-08	United Kingdom
ORF1ab_3027_F	ORF1ab	3027	ERR4875136	9344	C	T	1	2020-11-08	United Kingdom
ORF1ab_314_L	ORF1ab	314	ERR4875136	14408	C	T	0,999416	2020-11-08	United Kingdom
S_18_F	S	18	ERR4875136	21614	C	T	0,999139	2020-11-08	United Kingdom
S_222_V	S	222	ERR4875136	22227	C	T	0,999223	2020-11-08	United Kingdom
S_614_G	S	614	ERR4875136	23403	A	G	0,999841	2020-11-08	United Kingdom
ORF7b_5_L	ORF7b	5	ERR4875136	27769	C	T	0,999909	2020-11-08	United Kingdom
N_220_V	N	220	ERR4875136	28932	C	T	0,997036	2020-11-08	United Kingdom
ORF10_30_L	ORF10	30	ERR4875136	29645	G	T	0,998953	2020-11-08	United Kingdom
ORF1ab_242_M	ORF1ab	242	ERR4875138	990	C	T	0,147695	2020-11-08	United Kingdom
ORF1ab_3603_NA	ORF1ab	3603	ERR4875138	11074	C	+T	0,0698011	2020-11-08	United Kingdom
ORF1ab_314_L	ORF1ab	314	ERR4875138	14408	C	T	0,999057	2020-11-08	United Kingdom
S_18_F	S	18	ERR4875138	21614	C	T	0,998825	2020-11-08	United Kingdom
S_222_V	S	222	ERR4875138	22227	C	T	0,999288	2020-11-08	United Kingdom
S_614_G	S	614	ERR4875138	23403	A	G	1	2020-11-08	United Kingdom
ORF7b_5_L	ORF7b	5	ERR4875138	27769	C	T	1	2020-11-08	United Kingdom
N_220_V	N	220	ERR4875138	28932	C	T	0,998192	2020-11-08	United Kingdom
ORF10_30_L	ORF10	30	ERR4875138	29645	G	T	0,999401	2020-11-08	United Kingdom
ORF1ab_2181_I	ORF1ab	2181	ERR4875144	6807	C	T	0,999897	2020-11-08	United Kingdom
ORF1ab_2554_V	ORF1ab	2554	ERR4875144	7926	C	T	0,999901	2020-11-08	United Kingdom
ORF1ab_314_L	ORF1ab	314	ERR4875144	14408	C	T	0,999004	2020-11-08	United Kingdom
ORF1ab_1511_I	ORF1ab	1511	ERR4875144	17999	C	T	1	2020-11-08	United Kingdom
S_222_V	S	222	ERR4875144	22227	C	T	0,998959	2020-11-08	United Kingdom
S_614_G	S	614	ERR4875144	23403	A	G	1	2020-11-08	United Kingdom
N_220_V	N	220	ERR4875144	28932	C	T	0,998252	2020-11-08	United Kingdom
ORF10_30_L	ORF10	30	ERR4875144	29645	G	T	0,999105	2020-11-08	United Kingdom
ORF1ab_3839_R	ORF1ab	3839	ERR4875146	11781	A	G	1	2020-11-08	United Kingdom
ORF1ab_314_L	ORF1ab	314	ERR4875146	14408	C	T	0,99959	2020-11-08	United Kingdom
ORF1ab_884_Y	ORF1ab	884	ERR4875146	16117	G	T	0,617209	2020-11-08	United Kingdom
S_222_V	S	222	ERR4875146	22227	C	T	0,999139	2020-11-08	United Kingdom
S_253_G	S	253	ERR4875146	22320	A	G	1	2020-11-08	United Kingdom
S_614_G	S	614	ERR4875146	23403	A	G	0,999667	2020-11-08	United Kingdom
ORF3a_249_L	ORF3a	249	ERR4875146	26137	A	C	0,0547781	2020-11-08	United Kingdom
N_220_V	N	220	ERR4875146	28932	C	T	0,99859	2020-11-08	United Kingdom
ORF10_30_L	ORF10	30	ERR4875146	29645	G	T	0,998575	2020-11-08	United Kingdom
ORF1ab_82_NA	ORF1ab	82	ERR4875148	509	G	-GTCATGTTATGGTT	0,0972763	2020-11-08	United Kingdom
ORF1ab_362_NA	ORF1ab	362	ERR4875148	1349	C	-AA	0,286058	2020-11-08	United Kingdom
ORF1ab_569_NA	ORF1ab	569	ERR4875148	1971	T	-AC	0,0992647	2020-11-08	United Kingdom
ORF1ab_580_F	ORF1ab	580	ERR4875148	2003	C	T	0,171815	2020-11-08	United Kingdom
ORF1ab_1289_E	ORF1ab	1289	ERR4875148	4132	T	G	0,139186	2020-11-08	United Kingdom
ORF1ab_1318_NA	ORF1ab	1318	ERR4875148	4218	G	+A	0,0597345	2020-11-08	United Kingdom
ORF1ab_1635_NA	ORF1ab	1635	ERR4875148	5170	C	-CA	0,241121	2020-11-08	United Kingdom
ORF1ab_1639_NA	ORF1ab	1639	ERR4875148	5182	T	-C	0,131507	2020-11-08	United Kingdom
ORF1ab_2003_NA	ORF1ab	2003	ERR4875148	6274	T	-A	0,158854	2020-11-08	United Kingdom
ORF1ab_2144_NA	ORF1ab	2144	ERR4875148	6696	C	+T	0,156667	2020-11-08	United Kingdom
ORF1ab_2221_S	ORF1ab	2221	ERR4875148	6926	C	T	0,164619	2020-11-08	United Kingdom
ORF1ab_2929_L	ORF1ab	2929	ERR4875148	9051	C	T	0,130902	2020-11-08	United Kingdom
ORF1ab_3133_I	ORF1ab	3133	ERR4875148	9663	C	T	0,0553797	2020-11-08	United Kingdom
ORF1ab_3388_NA	ORF1ab	3388	ERR4875148	10427	G	+T	0,0827315	2020-11-08	United Kingdom
ORF1ab_3878_*	ORF1ab	3878	ERR4875148	11897	C	T	0,0556482	2020-11-08	United Kingdom
ORF1ab_314_L	ORF1ab	314	ERR4875148	14408	C	T	0,999366	2020-11-08	United Kingdom
ORF1ab_664_NA	ORF1ab	664	ERR4875148	15457	C	-TA	0,186667	2020-11-08	United Kingdom
ORF1ab_970_L	ORF1ab	970	ERR4875148	16376	C	T	0,0507614	2020-11-08	United Kingdom
ORF1ab_1453_I	ORF1ab	1453	ERR4875148	17825	C	T	0,0798403	2020-11-08	United Kingdom
ORF1ab_1628_NA	ORF1ab	1628	ERR4875148	18350	A	-TTTACCTTTACAGCTAGGTTTTTCTACAGGTGTTAACCTAG	0,181932	2020-11-08	United Kingdom
ORF1ab_1831_P	ORF1ab	1831	ERR4875148	18958	G	C	0,0721262	2020-11-08	United Kingdom
ORF1ab_1855_V	ORF1ab	1855	ERR4875148	19031	A	T	0,0674942	2020-11-08	United Kingdom
S_118_F	S	118	ERR4875148	21914	C	T	0,295455	2020-11-08	United Kingdom
S_222_V	S	222	ERR4875148	22227	C	T	0,996855	2020-11-08	United Kingdom
S_309_NA	S	309	ERR4875148	22487	G	-A	0,0955882	2020-11-08	United Kingdom
S_614_G	S	614	ERR4875148	23403	A	G	1	2020-11-08	United Kingdom
S_684_V	S	684	ERR4875148	23613	C	T	0,188077	2020-11-08	United Kingdom
S_1089_S	S	1089	ERR4875148	24828	T	C	0,0590769	2020-11-08	United Kingdom
E_5_NA	E	5	ERR4875148	26257	G	+T	0,0535032	2020-11-08	United Kingdom
ORF7b_13_L	ORF7b	13	ERR4875148	27792	T	C	0,0978657	2020-11-08	United Kingdom
N_220_V	N	220	ERR4875148	28932	C	T	0,995516	2020-11-08	United Kingdom
ORF10_30_L	ORF10	30	ERR4875148	29645	G	T	0,9953	2020-11-08	United Kingdom
ORF1ab_498_V	ORF1ab	498	ERR4875150	1758	C	T	0,999602	2020-11-08	United Kingdom
ORF1ab_1295_F	ORF1ab	1295	ERR4875150	4148	G	T	1	2020-11-08	United Kingdom
ORF1ab_2259_I	ORF1ab	2259	ERR4875150	7042	G	T	0,999894	2020-11-08	United Kingdom
ORF1ab_314_L	ORF1ab	314	ERR4875150	14408	C	T	0,999515	2020-11-08	United Kingdom
ORF1ab_2063_R	ORF1ab	2063	ERR4875150	19655	A	G	1	2020-11-08	United Kingdom
S_18_F	S	18	ERR4875150	21614	C	T	0,999614	2020-11-08	United Kingdom
S_222_V	S	222	ERR4875150	22227	C	T	0,999523	2020-11-08	United Kingdom
S_614_G	S	614	ERR4875150	23403	A	G	0,999899	2020-11-08	United Kingdom
S_1069_S	S	1069	ERR4875150	24767	C	T	0,999621	2020-11-08	United Kingdom
ORF7a_30_NA	ORF7a	30	ERR4875150	27481	C	-T	0,0827883	2020-11-08	United Kingdom
N_220_V	N	220	ERR4875150	28932	C	T	0,998776	2020-11-08	United Kingdom
ORF10_30_L	ORF10	30	ERR4875150	29645	G	T	0,998904	2020-11-08	United Kingdom
ORF1ab_48_E	ORF1ab	48	ERR4875156	409	T	G	0,107407	2020-11-08	United Kingdom
ORF1ab_110_Y	ORF1ab	110	ERR4875156	593	C	T	0,2625	2020-11-08	United Kingdom
ORF1ab_290_NA	ORF1ab	290	ERR4875156	1135	G	+A	0,103048	2020-11-08	United Kingdom
ORF1ab_1159_T	ORF1ab	1159	ERR4875156	3741	T	C	0,102362	2020-11-08	United Kingdom
ORF1ab_1160_Y	ORF1ab	1160	ERR4875156	3743	C	T	1	2020-11-08	United Kingdom
ORF1ab_2396_G	ORF1ab	2396	ERR4875156	7451	A	G	0,141141	2020-11-08	United Kingdom
ORF1ab_2535_L	ORF1ab	2535	ERR4875156	7869	C	T	0,102696	2020-11-08	United Kingdom
ORF1ab_2900_L	ORF1ab	2900	ERR4875156	8964	C	T	0,0924993	2020-11-08	United Kingdom
ORF1ab_3381_NA	ORF1ab	3381	ERR4875156	10408	C	-A	0,0685271	2020-11-08	United Kingdom
ORF1ab_3711_I	ORF1ab	3711	ERR4875156	11396	C	A	0,472393	2020-11-08	United Kingdom
ORF1ab_4075_S	ORF1ab	4075	ERR4875156	12488	C	T	0,0620504	2020-11-08	United Kingdom
ORF1ab_314_L	ORF1ab	314	ERR4875156	14408	C	T	0,999231	2020-11-08	United Kingdom
ORF1ab_604_Y	ORF1ab	604	ERR4875156	15277	C	T	0,154472	2020-11-08	United Kingdom
ORF1ab_1570_L	ORF1ab	1570	ERR4875156	18176	C	T	0,602899	2020-11-08	United Kingdom
ORF1ab_2341_S	ORF1ab	2341	ERR4875156	20488	T	A	0,105289	2020-11-08	United Kingdom
ORF1ab_2497_I	ORF1ab	2497	ERR4875156	20956	C	A	0,0928302	2020-11-08	United Kingdom
S_222_V	S	222	ERR4875156	22227	C	T	1	2020-11-08	United Kingdom
S_270_NA	S	270	ERR4875156	22372	T	-C	0,0698413	2020-11-08	United Kingdom
S_614_G	S	614	ERR4875156	23403	A	G	0,999726	2020-11-08	United Kingdom
S_884_F	S	884	ERR4875156	24213	C	T	0,157393	2020-11-08	United Kingdom
S_1068_F	S	1068	ERR4875156	24764	G	T	0,0579299	2020-11-08	United Kingdom
S_1104_L	S	1104	ERR4875156	24872	G	T	0,999656	2020-11-08	United Kingdom
ORF7a_76_*	ORF7a	76	ERR4875156	27619	C	T	0,216755	2020-11-08	United Kingdom
N_95_C	N	95	ERR4875156	28556	C	T	0,0531646	2020-11-08	United Kingdom
N_220_V	N	220	ERR4875156	28932	C	T	1	2020-11-08	United Kingdom
N_334_I	N	334	ERR4875156	29274	C	T	0,0639731	2020-11-08	United Kingdom
ORF10_30_L	ORF10	30	ERR4875156	29645	G	T	0,996176	2020-11-08	United Kingdom
ORF1ab_124_C	ORF1ab	124	ERR4875158	635	C	T	0,184481	2020-11-08	United Kingdom
ORF1ab_1640_S	ORF1ab	1640	ERR4875158	5183	C	T	0,0610379	2020-11-08	United Kingdom
ORF1ab_2060_Y	ORF1ab	2060	ERR4875158	6443	G	T	0,0517928	2020-11-08	United Kingdom
ORF1ab_3421_NA	ORF1ab	3421	ERR4875158	10527	C	-T	0,0528846	2020-11-08	United Kingdom
ORF1ab_314_L	ORF1ab	314	ERR4875158	14408	C	T	0,999567	2020-11-08	United Kingdom
ORF1ab_629_F	ORF1ab	629	ERR4875158	15352	C	T	1	2020-11-08	United Kingdom
ORF1ab_1962_I	ORF1ab	1962	ERR4875158	19352	A	T	0,0555265	2020-11-08	United Kingdom
ORF1ab_2382_NA	ORF1ab	2382	ERR4875158	20611	C	-T	0,0544041	2020-11-08	United Kingdom
S_18_F	S	18	ERR4875158	21614	C	T	0,999532	2020-11-08	United Kingdom
S_222_V	S	222	ERR4875158	22227	C	T	0,998963	2020-11-08	United Kingdom
S_614_G	S	614	ERR4875158	23403	A	G	0,999836	2020-11-08	United Kingdom
S_625_Y	S	625	ERR4875158	23435	C	T	0,0505427	2020-11-08	United Kingdom
ORF8_67_F	ORF8	67	ERR4875158	28093	C	T	0,0528993	2020-11-08	United Kingdom
N_5_R	N	5	ERR4875158	28286	G	A	0,999357	2020-11-08	United Kingdom
N_95_C	N	95	ERR4875158	28556	C	T	0,0775348	2020-11-08	United Kingdom
N_220_V	N	220	ERR4875158	28932	C	T	0,998127	2020-11-08	United Kingdom
ORF10_30_L	ORF10	30	ERR4875158	29645	G	T	0,99947	2020-11-08	United Kingdom
ORF1ab_2181_I	ORF1ab	2181	ERR4875163	6807	C	T	1	2020-11-08	United Kingdom
ORF1ab_2554_V	ORF1ab	2554	ERR4875163	7926	C	T	0,999886	2020-11-08	United Kingdom
ORF1ab_4398_L	ORF1ab	4398	ERR4875163	13458	C	T	0,0706504	2020-11-08	United Kingdom
ORF1ab_314_L	ORF1ab	314	ERR4875163	14408	C	T	0,999686	2020-11-08	United Kingdom
S_222_V	S	222	ERR4875163	22227	C	T	0,999012	2020-11-08	United Kingdom
S_614_G	S	614	ERR4875163	23403	A	G	0,999684	2020-11-08	United Kingdom
N_220_V	N	220	ERR4875163	28932	C	T	0,998562	2020-11-08	United Kingdom
N_416_L	N	416	ERR4875163	29520	C	T	0,907342	2020-11-08	United Kingdom
ORF10_30_L	ORF10	30	ERR4875163	29645	G	T	0,99872	2020-11-08	United Kingdom
ORF1ab_754_K	ORF1ab	754	ERR4875165	2525	G	A	0,904725	2020-11-08	United Kingdom
ORF1ab_314_L	ORF1ab	314	ERR4875165	14408	C	T	0,999498	2020-11-08	United Kingdom
S_18_F	S	18	ERR4875165	21614	C	T	0,995907	2020-11-08	United Kingdom
S_222_V	S	222	ERR4875165	22227	C	T	0,997547	2020-11-08	United Kingdom
S_614_G	S	614	ERR4875165	23403	A	G	0,9997	2020-11-08	United Kingdom
ORF3a_273_L	ORF3a	273	ERR4875165	26209	G	C	0,112263	2020-11-08	United Kingdom
N_220_V	N	220	ERR4875165	28932	C	T	0,996063	2020-11-08	United Kingdom
ORF10_30_L	ORF10	30	ERR4875165	29645	G	T	0,998915	2020-11-08	United Kingdom
ORF1ab_314_L	ORF1ab	314	ERR4875166	14408	C	T	0,999376	2020-11-08	United Kingdom
ORF1ab_2356_T	ORF1ab	2356	ERR4875166	20534	T	C	0,0577708	2020-11-08	United Kingdom
S_18_F	S	18	ERR4875166	21614	C	T	0,99924	2020-11-08	United Kingdom
S_222_V	S	222	ERR4875166	22227	C	T	0,998991	2020-11-08	United Kingdom
S_614_G	S	614	ERR4875166	23403	A	G	0,999578	2020-11-08	United Kingdom
ORF3a_80_I	ORF3a	80	ERR4875166	25630	G	A	0,0555556	2020-11-08	United Kingdom
ORF3a_150_R	ORF3a	150	ERR4875166	25841	A	G	0,898462	2020-11-08	United Kingdom
N_220_V	N	220	ERR4875166	28932	C	T	0,997416	2020-11-08	United Kingdom
ORF10_30_L	ORF10	30	ERR4875166	29645	G	T	0,998035	2020-11-08	United Kingdom
ORF1ab_2007_I	ORF1ab	2007	ERR4875167	6285	C	T	1	2020-11-08	United Kingdom
ORF1ab_3330_F	ORF1ab	3330	ERR4875167	10255	G	T	0,999739	2020-11-08	United Kingdom
ORF1ab_314_L	ORF1ab	314	ERR4875167	14408	C	T	0,999454	2020-11-08	United Kingdom
ORF1ab_904_L	ORF1ab	904	ERR4875167	16178	C	T	1	2020-11-08	United Kingdom
ORF1ab_2363_F	ORF1ab	2363	ERR4875167	20555	C	T	0,999585	2020-11-08	United Kingdom
S_18_F	S	18	ERR4875167	21614	C	T	0,999023	2020-11-08	United Kingdom
S_222_V	S	222	ERR4875167	22227	C	T	0,998909	2020-11-08	United Kingdom
S_614_G	S	614	ERR4875167	23403	A	G	0,999804	2020-11-08	United Kingdom
N_220_V	N	220	ERR4875167	28932	C	T	0,99827	2020-11-08	United Kingdom
ORF10_30_L	ORF10	30	ERR4875167	29645	G	T	0,997828	2020-11-08	United Kingdom
ORF1ab_81_NA	ORF1ab	81	ERR4875171	507	A	-TGGTCATGTTATGGT	0,0539794	2020-11-08	United Kingdom
ORF1ab_2007_I	ORF1ab	2007	ERR4875171	6285	C	T	0,999472	2020-11-08	United Kingdom
ORF1ab_3330_F	ORF1ab	3330	ERR4875171	10255	G	T	0,999736	2020-11-08	United Kingdom
ORF1ab_314_L	ORF1ab	314	ERR4875171	14408	C	T	0,999639	2020-11-08	United Kingdom
ORF1ab_904_L	ORF1ab	904	ERR4875171	16178	C	T	1	2020-11-08	United Kingdom
ORF1ab_2363_F	ORF1ab	2363	ERR4875171	20555	C	T	0,999682	2020-11-08	United Kingdom
S_18_F	S	18	ERR4875171	21614	C	T	0,999706	2020-11-08	United Kingdom
S_222_V	S	222	ERR4875171	22227	C	T	0,997659	2020-11-08	United Kingdom
S_614_G	S	614	ERR4875171	23403	A	G	1	2020-11-08	United Kingdom
S_661_D	S	661	ERR4875171	23545	G	T	0,072271	2020-11-08	United Kingdom
N_220_V	N	220	ERR4875171	28932	C	T	0,999152	2020-11-08	United Kingdom
ORF10_30_L	ORF10	30	ERR4875171	29645	G	T	0,999362	2020-11-08	United Kingdom
ORF1ab_1921_Q	ORF1ab	1921	ERR4875181	6027	C	A	0,999854	2020-11-08	United Kingdom
ORF1ab_302_S	ORF1ab	302	ERR4875181	14371	G	T	0,999384	2020-11-08	United Kingdom
ORF1ab_314_L	ORF1ab	314	ERR4875181	14408	C	T	0,99955	2020-11-08	United Kingdom
S_18_F	S	18	ERR4875181	21614	C	T	0,999629	2020-11-08	United Kingdom
S_181_V	S	181	ERR4875181	22104	G	T	0,99914	2020-11-08	United Kingdom
S_222_V	S	222	ERR4875181	22227	C	T	0,99869	2020-11-08	United Kingdom
S_614_G	S	614	ERR4875181	23403	A	G	1	2020-11-08	United Kingdom
S_1214_G	S	1214	ERR4875181	25202	T	G	0,0503731	2020-11-08	United Kingdom
M_88_NA	M	88	ERR4875181	26784	G	-TAGGCTTGATGTGGCTCAGCTACTTCATTGCTTCTT	0,0862928	2020-11-08	United Kingdom
ORF7b_5_L	ORF7b	5	ERR4875181	27769	C	T	1	2020-11-08	United Kingdom
N_220_V	N	220	ERR4875181	28932	C	T	0,999468	2020-11-08	United Kingdom
ORF10_30_L	ORF10	30	ERR4875181	29645	G	T	0,999669	2020-11-08	United Kingdom
ORF1ab_3603_NA	ORF1ab	3603	ERR4875185	11074	C	+T	0,0684982	2020-11-08	United Kingdom
ORF1ab_314_L	ORF1ab	314	ERR4875185	14408	C	T	0,998564	2020-11-08	United Kingdom
ORF1ab_629_F	ORF1ab	629	ERR4875185	15352	C	T	1	2020-11-08	United Kingdom
S_18_F	S	18	ERR4875185	21614	C	T	1	2020-11-08	United Kingdom
S_222_V	S	222	ERR4875185	22227	C	T	0,998745	2020-11-08	United Kingdom
S_614_G	S	614	ERR4875185	23403	A	G	0,999537	2020-11-08	United Kingdom
S_1214_G	S	1214	ERR4875185	25202	T	G	0,0524691	2020-11-08	United Kingdom
M_87_F	M	87	ERR4875185	26781	C	T	0,99965	2020-11-08	United Kingdom
N_220_V	N	220	ERR4875185	28932	C	T	1	2020-11-08	United Kingdom
ORF10_30_L	ORF10	30	ERR4875185	29645	G	T	1	2020-11-08	United Kingdom
ORF1ab_360_S	ORF1ab	360	ERR4875186	1344	T	C	1	2020-11-08	United Kingdom
ORF1ab_633_V	ORF1ab	633	ERR4875186	2163	A	T	0,999695	2020-11-08	United Kingdom
ORF1ab_314_L	ORF1ab	314	ERR4875186	14408	C	T	0,999387	2020-11-08	United Kingdom
ORF1ab_647_S	ORF1ab	647	ERR4875186	15406	G	T	0,999723	2020-11-08	United Kingdom
ORF1ab_2132_V	ORF1ab	2132	ERR4875186	19862	C	T	0,998988	2020-11-08	United Kingdom
ORF1ab_2165_A	ORF1ab	2165	ERR4875186	19960	A	G	0,999833	2020-11-08	United Kingdom
S_67_V	S	67	ERR4875186	21762	C	T	0,999895	2020-11-08	United Kingdom
S_614_G	S	614	ERR4875186	23403	A	G	0,999831	2020-11-08	United Kingdom
E_73_F	E	73	ERR4875186	26461	C	T	0,998942	2020-11-08	United Kingdom
N_203_K	N	203	ERR4875186	28881	G	A	0,998557	2020-11-08	United Kingdom
N_204_R	N	204	ERR4875186	28883	G	C	1	2020-11-08	United Kingdom
N_398_NA	N	398	ERR4875186	29467	A	-GATTTGGATGATT	0,0613073	2020-11-08	United Kingdom
ORF1ab_81_NA	ORF1ab	81	ERR4875192	507	A	-TGGTCATGTTATGGT	0,0698758	2020-11-08	United Kingdom
ORF1ab_327_S	ORF1ab	327	ERR4875192	1244	G	A	0,0708128	2020-11-08	United Kingdom
ORF1ab_434_S	ORF1ab	434	ERR4875192	1566	A	G	0,0509397	2020-11-08	United Kingdom
ORF1ab_874_I	ORF1ab	874	ERR4875192	2885	G	A	0,0659537	2020-11-08	United Kingdom
ORF1ab_982_NA	ORF1ab	982	ERR4875192	3211	T	-G	0,0740741	2020-11-08	United Kingdom
ORF1ab_1435_NA	ORF1ab	1435	ERR4875192	4570	C	-A	0,0808926	2020-11-08	United Kingdom
ORF1ab_2546_R	ORF1ab	2546	ERR4875192	7902	A	G	0,068787	2020-11-08	United Kingdom
ORF1ab_2554_V	ORF1ab	2554	ERR4875192	7926	C	T	1	2020-11-08	United Kingdom
ORF1ab_3465_NA	ORF1ab	3465	ERR4875192	10660	T	-A	0,058651	2020-11-08	United Kingdom
ORF1ab_3604_L	ORF1ab	3604	ERR4875192	11075	T	C	0,0568802	2020-11-08	United Kingdom
ORF1ab_3626_NA	ORF1ab	3626	ERR4875192	11143	G	-ATGTTT	0,0530238	2020-11-08	United Kingdom
ORF1ab_61_L	ORF1ab	61	ERR4875192	13648	T	C	0,0523213	2020-11-08	United Kingdom
ORF1ab_112_NA	ORF1ab	112	ERR4875192	13801	A	-AAT	0,1	2020-11-08	United Kingdom
ORF1ab_314_L	ORF1ab	314	ERR4875192	14408	C	T	0,999422	2020-11-08	United Kingdom
ORF1ab_613_NA	ORF1ab	613	ERR4875192	15304	T	-G	0,0638298	2020-11-08	United Kingdom
ORF1ab_1467_L	ORF1ab	1467	ERR4875192	17866	G	C	0,070922	2020-11-08	United Kingdom
ORF1ab_1504_F	ORF1ab	1504	ERR4875192	17977	C	T	0,139165	2020-11-08	United Kingdom
S_222_V	S	222	ERR4875192	22227	C	T	1	2020-11-08	United Kingdom
S_614_G	S	614	ERR4875192	23403	A	G	0,999794	2020-11-08	United Kingdom
N_220_V	N	220	ERR4875192	28932	C	T	0,998113	2020-11-08	United Kingdom
ORF10_30_L	ORF10	30	ERR4875192	29645	G	T	1	2020-11-08	United Kingdom
ORF1ab_315_I	ORF1ab	315	ERR4875202	1210	G	T	0,998551	2020-11-08	United Kingdom
ORF1ab_3934_I	ORF1ab	3934	ERR4875202	12067	G	T	0,999457	2020-11-08	United Kingdom
ORF1ab_67_I	ORF1ab	67	ERR4875202	13667	C	T	0,999653	2020-11-08	United Kingdom
ORF1ab_314_L	ORF1ab	314	ERR4875202	14408	C	T	0,99956	2020-11-08	United Kingdom
S_477_N	S	477	ERR4875202	22992	G	A	0,999894	2020-11-08	United Kingdom
S_614_G	S	614	ERR4875202	23403	A	G	0,999847	2020-11-08	United Kingdom
S_1214_G	S	1214	ERR4875202	25202	T	G	0,0528967	2020-11-08	United Kingdom
ORF7b_37_L	ORF7b	37	ERR4875202	27865	A	T	0,999646	2020-11-08	United Kingdom
ORF7b_37_Q	ORF7b	37	ERR4875202	27866	T	A	0,999413	2020-11-08	United Kingdom
ORF8_36_S	ORF8	36	ERR4875202	27999	C	T	0,999142	2020-11-08	United Kingdom
N_203_K	N	203	ERR4875202	28881	G	A	0,996174	2020-11-08	United Kingdom
N_204_R	N	204	ERR4875202	28883	G	C	1	2020-11-08	United Kingdom
ORF1ab_3839_R	ORF1ab	3839	ERR4875212	11781	A	G	1	2020-11-08	United Kingdom
ORF1ab_284_I	ORF1ab	284	ERR4875212	14318	C	T	1	2020-11-08	United Kingdom
ORF1ab_314_L	ORF1ab	314	ERR4875212	14408	C	T	0,999452	2020-11-08	United Kingdom
S_222_V	S	222	ERR4875212	22227	C	T	0,998363	2020-11-08	United Kingdom
S_614_G	S	614	ERR4875212	23403	A	G	0,999853	2020-11-08	United Kingdom
N_220_V	N	220	ERR4875212	28932	C	T	1	2020-11-08	United Kingdom
ORF10_30_L	ORF10	30	ERR4875212	29645	G	T	1	2020-11-08	United Kingdom
ORF1ab_512_NA	ORF1ab	512	ERR4875215	1800	C	-A	0,0618306	2020-11-08	United Kingdom
ORF1ab_797_K	ORF1ab	797	ERR4875215	2654	G	A	0,105297	2020-11-08	United Kingdom
ORF1ab_823_A	ORF1ab	823	ERR4875215	2733	T	C	0,0812592	2020-11-08	United Kingdom
ORF1ab_880_M	ORF1ab	880	ERR4875215	2905	A	G	0,0635641	2020-11-08	United Kingdom
ORF1ab_1586_I	ORF1ab	1586	ERR4875215	5023	G	T	1	2020-11-08	United Kingdom
ORF1ab_2745_V	ORF1ab	2745	ERR4875215	8499	C	T	0,0545977	2020-11-08	United Kingdom
ORF1ab_3708_A	ORF1ab	3708	ERR4875215	11388	T	C	0,0524476	2020-11-08	United Kingdom
ORF1ab_17_A	ORF1ab	17	ERR4875215	13516	A	G	0,109661	2020-11-08	United Kingdom
ORF1ab_314_L	ORF1ab	314	ERR4875215	14408	C	T	0,999565	2020-11-08	United Kingdom
ORF1ab_1432_D	ORF1ab	1432	ERR4875215	17762	C	A	0,0585223	2020-11-08	United Kingdom
ORF1ab_1911_NA	ORF1ab	1911	ERR4875215	19200	C	-A	0,0599746	2020-11-08	United Kingdom
ORF1ab_2557_R	ORF1ab	2557	ERR4875215	21137	A	G	0,0599609	2020-11-08	United Kingdom
ORF1ab_2589_P	ORF1ab	2589	ERR4875215	21232	G	C	0,0544218	2020-11-08	United Kingdom
S_222_V	S	222	ERR4875215	22227	C	T	0,998487	2020-11-08	United Kingdom
S_614_G	S	614	ERR4875215	23403	A	G	0,999878	2020-11-08	United Kingdom
S_873_H	S	873	ERR4875215	24179	T	C	0,0531605	2020-11-08	United Kingdom
S_1162_R	S	1162	ERR4875215	25047	C	G	1	2020-11-08	United Kingdom
N_220_V	N	220	ERR4875215	28932	C	T	1	2020-11-08	United Kingdom
ORF10_30_L	ORF10	30	ERR4875215	29645	G	T	0,998666	2020-11-08	United Kingdom
ORF1ab_1515_F	ORF1ab	1515	ERR4875216	4809	C	T	1	2020-11-08	United Kingdom
ORF1ab_1748_M	ORF1ab	1748	ERR4875216	5507	T	A	0,998935	2020-11-08	United Kingdom
ORF1ab_3603_NA	ORF1ab	3603	ERR4875216	11074	C	-T	0,0687568	2020-11-08	United Kingdom
ORF1ab_4087_I	ORF1ab	4087	ERR4875216	12525	C	T	1	2020-11-08	United Kingdom
ORF1ab_4249_I	ORF1ab	4249	ERR4875216	13011	C	T	0,0714286	2020-11-08	United Kingdom
ORF1ab_314_L	ORF1ab	314	ERR4875216	14408	C	T	0,9992	2020-11-08	United Kingdom
ORF1ab_1159_T	ORF1ab	1159	ERR4875216	16943	G	C	0,999744	2020-11-08	United Kingdom
ORF1ab_2061_L	ORF1ab	2061	ERR4875216	19648	G	T	0,999305	2020-11-08	United Kingdom
ORF1ab_2564_A	ORF1ab	2564	ERR4875216	21158	T	C	0,998851	2020-11-08	United Kingdom
S_614_G	S	614	ERR4875216	23403	A	G	0,999495	2020-11-08	United Kingdom
N_194_L	N	194	ERR4875216	28854	C	T	0,998489	2020-11-08	United Kingdom
ORF1ab_4220_L	ORF1ab	4220	ERR4875217	12924	C	T	0,998437	2020-11-08	United Kingdom
ORF1ab_314_L	ORF1ab	314	ERR4875217	14408	C	T	0,999468	2020-11-08	United Kingdom
ORF1ab_2179_Y	ORF1ab	2179	ERR4875217	20002	G	T	1	2020-11-08	United Kingdom
S_222_V	S	222	ERR4875217	22227	C	T	0,999116	2020-11-08	United Kingdom
S_614_G	S	614	ERR4875217	23403	A	G	1	2020-11-08	United Kingdom
ORF3a_110_T	ORF3a	110	ERR4875217	25720	G	A	1	2020-11-08	United Kingdom
M_209_Y	M	209	ERR4875217	27147	G	T	0,999109	2020-11-08	United Kingdom
N_220_V	N	220	ERR4875217	28932	C	T	0,998305	2020-11-08	United Kingdom
ORF10_30_L	ORF10	30	ERR4875217	29645	G	T	0,998971	2020-11-08	United Kingdom
ORF1ab_3839_R	ORF1ab	3839	ERR4875219	11781	A	G	1	2020-11-08	United Kingdom
ORF1ab_4055_C	ORF1ab	4055	ERR4875219	12428	G	T	0,0509915	2020-11-08	United Kingdom
ORF1ab_314_L	ORF1ab	314	ERR4875219	14408	C	T	0,999431	2020-11-08	United Kingdom
S_222_V	S	222	ERR4875219	22227	C	T	0,999351	2020-11-08	United Kingdom
S_614_G	S	614	ERR4875219	23403	A	G	0,999683	2020-11-08	United Kingdom
ORF3a_196_V	ORF3a	196	ERR4875219	25979	G	T	0,99977	2020-11-08	United Kingdom
N_220_V	N	220	ERR4875219	28932	C	T	0,999077	2020-11-08	United Kingdom
ORF10_30_L	ORF10	30	ERR4875219	29645	G	T	0,998976	2020-11-08	United Kingdom
ORF1ab_314_L	ORF1ab	314	ERR4875225	14408	C	T	0,999245	2020-11-08	United Kingdom
S_18_F	S	18	ERR4875225	21614	C	T	0,999551	2020-11-08	United Kingdom
S_222_V	S	222	ERR4875225	22227	C	T	0,997954	2020-11-08	United Kingdom
S_614_G	S	614	ERR4875225	23403	A	G	0,999798	2020-11-08	United Kingdom
N_220_V	N	220	ERR4875225	28932	C	T	0,99921	2020-11-08	United Kingdom
ORF10_30_L	ORF10	30	ERR4875225	29645	G	T	0,999232	2020-11-08	United Kingdom
ORF1ab_83_NA	ORF1ab	83	ERR4875239	514	T	-GTTATG	0,0824066	2020-11-08	United Kingdom
ORF1ab_124_C	ORF1ab	124	ERR4875239	635	C	T	0,0947309	2020-11-08	United Kingdom
ORF1ab_2702_H	ORF1ab	2702	ERR4875239	8371	G	T	0,999747	2020-11-08	United Kingdom
ORF1ab_314_L	ORF1ab	314	ERR4875239	14408	C	T	0,999627	2020-11-08	United Kingdom
ORF1ab_1643_V	ORF1ab	1643	ERR4875239	18395	C	T	1	2020-11-08	United Kingdom
ORF1ab_2385_N	ORF1ab	2385	ERR4875239	20622	A	T	0,999922	2020-11-08	United Kingdom
ORF1ab_2386_Y	ORF1ab	2386	ERR4875239	20623	G	T	0,999922	2020-11-08	United Kingdom
ORF1ab_2386_V	ORF1ab	2386	ERR4875239	20624	A	T	0,999922	2020-11-08	United Kingdom
S_297_L	S	297	ERR4875239	22452	C	T	0,05624	2020-11-08	United Kingdom
S_614_G	S	614	ERR4875239	23403	A	G	0,999628	2020-11-08	United Kingdom
S_723_I	S	723	ERR4875239	23730	C	T	0,999729	2020-11-08	United Kingdom
ORF3a_57_H	ORF3a	57	ERR4875239	25563	G	T	0,99984	2020-11-08	United Kingdom
N_194_L	N	194	ERR4875239	28854	C	T	1	2020-11-08	United Kingdom
ORF1ab_314_L	ORF1ab	314	ERR4875243	14408	C	T	0,999219	2020-11-08	United Kingdom
ORF1ab_647_S	ORF1ab	647	ERR4875243	15406	G	T	0,998912	2020-11-08	United Kingdom
ORF1ab_2613_S	ORF1ab	2613	ERR4875243	21304	C	A	0,999428	2020-11-08	United Kingdom
S_477_N	S	477	ERR4875243	22992	G	A	1	2020-11-08	United Kingdom
S_614_G	S	614	ERR4875243	23403	A	G	0,9998	2020-11-08	United Kingdom
ORF3a_219_F	ORF3a	219	ERR4875243	26049	G	T	0,999908	2020-11-08	United Kingdom
N_203_K	N	203	ERR4875243	28881	G	A	0,998725	2020-11-08	United Kingdom
N_204_R	N	204	ERR4875243	28883	G	C	1	2020-11-08	United Kingdom
ORF1ab_1748_M	ORF1ab	1748	ERR4875247	5507	T	A	0,998852	2020-11-08	United Kingdom
ORF1ab_4087_I	ORF1ab	4087	ERR4875247	12525	C	T	0,999931	2020-11-08	United Kingdom
ORF1ab_67_I	ORF1ab	67	ERR4875247	13667	C	T	0,999364	2020-11-08	United Kingdom
ORF1ab_314_L	ORF1ab	314	ERR4875247	14408	C	T	0,999527	2020-11-08	United Kingdom
ORF1ab_2061_L	ORF1ab	2061	ERR4875247	19648	G	T	1	2020-11-08	United Kingdom
ORF1ab_2564_A	ORF1ab	2564	ERR4875247	21158	T	C	0,999332	2020-11-08	United Kingdom
S_614_G	S	614	ERR4875247	23403	A	G	0,999541	2020-11-08	United Kingdom
N_194_L	N	194	ERR4875247	28854	C	T	0,999329	2020-11-08	United Kingdom
ORF1ab_3711_F	ORF1ab	3711	ERR4875248	11396	C	T	0,9998	2020-11-08	United Kingdom
ORF1ab_314_L	ORF1ab	314	ERR4875248	14408	C	T	0,999107	2020-11-08	United Kingdom
S_18_F	S	18	ERR4875248	21614	C	T	0,999062	2020-11-08	United Kingdom
S_222_V	S	222	ERR4875248	22227	C	T	1	2020-11-08	United Kingdom
S_256_L	S	256	ERR4875248	22329	C	T	0,999864	2020-11-08	United Kingdom
S_614_G	S	614	ERR4875248	23403	A	G	1	2020-11-08	United Kingdom
N_220_V	N	220	ERR4875248	28932	C	T	0,997619	2020-11-08	United Kingdom
ORF10_30_L	ORF10	30	ERR4875248	29645	G	T	0,997997	2020-11-08	United Kingdom
ORF1ab_300_F	ORF1ab	300	ERR4875249	1163	A	T	0,999464	2020-11-08	United Kingdom
ORF1ab_1786_L	ORF1ab	1786	ERR4875249	5622	C	T	1	2020-11-08	United Kingdom
ORF1ab_2753_NA	ORF1ab	2753	ERR4875249	8523	T	-TG	0,0994953	2020-11-08	United Kingdom
ORF1ab_4224_*	ORF1ab	4224	ERR4875249	12935	A	T	0,0636943	2020-11-08	United Kingdom
ORF1ab_245_D	ORF1ab	245	ERR4875249	14202	G	T	1	2020-11-08	United Kingdom
ORF1ab_314_L	ORF1ab	314	ERR4875249	14408	C	T	0,999111	2020-11-08	United Kingdom
ORF1ab_2025_I	ORF1ab	2025	ERR4875249	19542	G	T	1	2020-11-08	United Kingdom
ORF1ab_2084_I	ORF1ab	2084	ERR4875249	19718	C	T	0,999363	2020-11-08	United Kingdom
S_614_G	S	614	ERR4875249	23403	A	G	1	2020-11-08	United Kingdom
S_1244_F	S	1244	ERR4875249	25292	C	T	0,999266	2020-11-08	United Kingdom
ORF3a_54_S	ORF3a	54	ERR4875249	25552	G	T	0,17086	2020-11-08	United Kingdom
ORF3a_223_I	ORF3a	223	ERR4875249	26060	C	T	0,998968	2020-11-08	United Kingdom
ORF7a_21_R	ORF7a	21	ERR4875249	27455	A	G	0,999112	2020-11-08	United Kingdom
N_203_K	N	203	ERR4875249	28881	G	A	0,999105	2020-11-08	United Kingdom
N_204_R	N	204	ERR4875249	28883	G	C	1	2020-11-08	United Kingdom
N_398_V	N	398	ERR4875249	29466	C	T	0,998896	2020-11-08	United Kingdom
ORF1ab_265_I	ORF1ab	265	ERR4875253	1059	C	T	0,999845	2020-11-08	United Kingdom
ORF1ab_2046_L	ORF1ab	2046	ERR4875253	6402	C	T	0,999178	2020-11-08	United Kingdom
ORF1ab_3603_NA	ORF1ab	3603	ERR4875253	11074	C	+T	0,0631255	2020-11-08	United Kingdom
ORF1ab_3606_NA	ORF1ab	3606	ERR4875253	11082	T	-G	0,105431	2020-11-08	United Kingdom
ORF1ab_3606_F	ORF1ab	3606	ERR4875253	11083	G	T	0,999782	2020-11-08	United Kingdom
ORF1ab_314_L	ORF1ab	314	ERR4875253	14408	C	T	0,999561	2020-11-08	United Kingdom
ORF1ab_1248_F	ORF1ab	1248	ERR4875253	17211	G	T	0,999641	2020-11-08	United Kingdom
S_614_G	S	614	ERR4875253	23403	A	G	0,999805	2020-11-08	United Kingdom
S_1199_G	S	1199	ERR4875253	25158	A	G	0,979019	2020-11-08	United Kingdom
ORF3a_52_F	ORF3a	52	ERR4875253	25546	C	T	0,999523	2020-11-08	United Kingdom
ORF3a_57_H	ORF3a	57	ERR4875253	25563	G	T	0,999842	2020-11-08	United Kingdom
ORF3a_193_L	ORF3a	193	ERR4875253	25970	G	T	0,999736	2020-11-08	United Kingdom
ORF3a_193_*	ORF3a	193	ERR4875253	25971	G	A	0,999826	2020-11-08	United Kingdom
M_76_T	M	76	ERR4875253	26749	T	C	0,999731	2020-11-08	United Kingdom
ORF7b_3_*	ORF7b	3	ERR4875253	27762	G	T	0,999732	2020-11-08	United Kingdom
N_194_L	N	194	ERR4875253	28854	C	T	0,999636	2020-11-08	United Kingdom
ORF1ab_1207_H	ORF1ab	1207	ERR4875260	3885	C	A	1	2020-11-08	United Kingdom
ORF1ab_3655_I	ORF1ab	3655	ERR4875260	11230	G	T	0,999853	2020-11-08	United Kingdom
ORF1ab_3712_I	ORF1ab	3712	ERR4875260	11401	G	T	0,999549	2020-11-08	United Kingdom
ORF1ab_314_L	ORF1ab	314	ERR4875260	14408	C	T	0,999669	2020-11-08	United Kingdom
ORF1ab_1895_V	ORF1ab	1895	ERR4875260	19151	C	T	0,340219	2020-11-08	United Kingdom
ORF1ab_2257_S	ORF1ab	2257	ERR4875260	20238	G	T	1	2020-11-08	United Kingdom
S_614_G	S	614	ERR4875260	23403	A	G	1	2020-11-08	United Kingdom
ORF3a_75_N	ORF3a	75	ERR4875260	25617	G	T	0,999564	2020-11-08	United Kingdom
E_61_L	E	61	ERR4875260	26426	G	T	1	2020-11-08	United Kingdom
N_203_K	N	203	ERR4875260	28881	G	A	0,998729	2020-11-08	United Kingdom
N_204_R	N	204	ERR4875260	28883	G	C	1	2020-11-08	United Kingdom
ORF1ab_314_L	ORF1ab	314	ERR4875261	14408	C	T	0,99949	2020-11-08	United Kingdom
ORF1ab_647_S	ORF1ab	647	ERR4875261	15406	G	T	0,999476	2020-11-08	United Kingdom
ORF1ab_1964_R	ORF1ab	1964	ERR4875261	19358	A	G	0,0854836	2020-11-08	United Kingdom
ORF1ab_2073_L	ORF1ab	2073	ERR4875261	19684	G	T	0,114465	2020-11-08	United Kingdom
ORF1ab_2165_A	ORF1ab	2165	ERR4875261	19960	A	G	0,999289	2020-11-08	United Kingdom
S_5_F	S	5	ERR4875261	21575	C	T	0,998891	2020-11-08	United Kingdom
S_614_G	S	614	ERR4875261	23403	A	G	0,999836	2020-11-08	United Kingdom
N_155_V	N	155	ERR4875261	28737	C	T	0,0711375	2020-11-08	United Kingdom
N_203_K	N	203	ERR4875261	28881	G	A	0,998786	2020-11-08	United Kingdom
N_204_R	N	204	ERR4875261	28883	G	C	1	2020-11-08	United Kingdom
ORF1ab_314_L	ORF1ab	314	ERR4875262	14408	C	T	0,999502	2020-11-08	United Kingdom
S_222_V	S	222	ERR4875262	22227	C	T	0,998766	2020-11-08	United Kingdom
S_614_G	S	614	ERR4875262	23403	A	G	0,999675	2020-11-08	United Kingdom
N_220_V	N	220	ERR4875262	28932	C	T	0,997273	2020-11-08	United Kingdom
ORF10_30_L	ORF10	30	ERR4875262	29645	G	T	0,998982	2020-11-08	United Kingdom
ORF1ab_124_C	ORF1ab	124	ERR4875264	635	C	T	0,0575816	2020-11-08	United Kingdom
ORF1ab_3603_NA	ORF1ab	3603	ERR4875264	11074	C	-T	0,0593652	2020-11-08	United Kingdom
ORF1ab_4172_C	ORF1ab	4172	ERR4875264	12780	A	G	0,0616438	2020-11-08	United Kingdom
ORF1ab_314_L	ORF1ab	314	ERR4875264	14408	C	T	0,999374	2020-11-08	United Kingdom
ORF1ab_1821_S	ORF1ab	1821	ERR4875264	18928	C	T	0,459965	2020-11-08	United Kingdom
S_134_*	S	134	ERR4875264	21962	C	T	0,0502753	2020-11-08	United Kingdom
S_222_V	S	222	ERR4875264	22227	C	T	0,998811	2020-11-08	United Kingdom
S_614_G	S	614	ERR4875264	23403	A	G	1	2020-11-08	United Kingdom
S_1200_F	S	1200	ERR4875264	25160	C	T	0,0540984	2020-11-08	United Kingdom
N_220_V	N	220	ERR4875264	28932	C	T	1	2020-11-08	United Kingdom
ORF10_30_L	ORF10	30	ERR4875264	29645	G	T	0,998232	2020-11-08	United Kingdom
ORF1ab_1247_N	ORF1ab	1247	ERR4875267	4006	G	T	1	2020-11-08	United Kingdom
ORF1ab_3623_S	ORF1ab	3623	ERR4875267	11132	G	T	0,999879	2020-11-08	United Kingdom
ORF1ab_314_L	ORF1ab	314	ERR4875267	14408	C	T	0,999615	2020-11-08	United Kingdom
S_222_V	S	222	ERR4875267	22227	C	T	0,998904	2020-11-08	United Kingdom
S_614_G	S	614	ERR4875267	23403	A	G	0,999848	2020-11-08	United Kingdom
S_732_A	S	732	ERR4875267	23756	A	G	0,999125	2020-11-08	United Kingdom
N_220_V	N	220	ERR4875267	28932	C	T	0,997947	2020-11-08	United Kingdom
ORF10_30_L	ORF10	30	ERR4875267	29645	G	T	0,999144	2020-11-08	United Kingdom
ORF1ab_300_F	ORF1ab	300	ERR4875270	1163	A	T	0,998836	2020-11-08	United Kingdom
ORF1ab_1786_L	ORF1ab	1786	ERR4875270	5622	C	T	1	2020-11-08	United Kingdom
ORF1ab_2631_F	ORF1ab	2631	ERR4875270	8157	C	T	0,999511	2020-11-08	United Kingdom
ORF1ab_245_D	ORF1ab	245	ERR4875270	14202	G	T	0,999338	2020-11-08	United Kingdom
ORF1ab_314_L	ORF1ab	314	ERR4875270	14408	C	T	0,999886	2020-11-08	United Kingdom
ORF1ab_1427_S	ORF1ab	1427	ERR4875270	17746	C	T	0,999754	2020-11-08	United Kingdom
ORF1ab_1555_I	ORF1ab	1555	ERR4875270	18131	C	T	0,998644	2020-11-08	United Kingdom
ORF1ab_2025_I	ORF1ab	2025	ERR4875270	19542	G	T	0,999844	2020-11-08	United Kingdom
ORF1ab_2084_I	ORF1ab	2084	ERR4875270	19718	C	T	0,998579	2020-11-08	United Kingdom
S_614_G	S	614	ERR4875270	23403	A	G	0,999775	2020-11-08	United Kingdom
ORF3a_223_I	ORF3a	223	ERR4875270	26060	C	T	0,998986	2020-11-08	United Kingdom
N_203_K	N	203	ERR4875270	28881	G	A	0,999643	2020-11-08	United Kingdom
N_204_R	N	204	ERR4875270	28883	G	C	0,999653	2020-11-08	United Kingdom
N_210_I	N	210	ERR4875270	28903	G	T	1	2020-11-08	United Kingdom
N_398_V	N	398	ERR4875270	29466	C	T	1	2020-11-08	United Kingdom
ORF1ab_218_R	ORF1ab	218	ERR4875285	918	A	G	0,156504	2020-11-08	United Kingdom
ORF1ab_656_V	ORF1ab	656	ERR4875285	2232	C	T	1	2020-11-08	United Kingdom
ORF1ab_658_V	ORF1ab	658	ERR4875285	2238	A	T	1	2020-11-08	United Kingdom
ORF1ab_1635_NA	ORF1ab	1635	ERR4875285	5170	C	-CA	0,0653527	2020-11-08	United Kingdom
ORF1ab_2003_NA	ORF1ab	2003	ERR4875285	6274	T	-A	0,0771208	2020-11-08	United Kingdom
ORF1ab_2159_Q	ORF1ab	2159	ERR4875285	6741	G	A	1	2020-11-08	United Kingdom
ORF1ab_2957_T	ORF1ab	2957	ERR4875285	9135	T	C	0,054329	2020-11-08	United Kingdom
ORF1ab_314_L	ORF1ab	314	ERR4875285	14408	C	T	1	2020-11-08	United Kingdom
ORF1ab_911_L	ORF1ab	911	ERR4875285	16198	T	C	0,0818713	2020-11-08	United Kingdom
ORF1ab_2172_NA	ORF1ab	2172	ERR4875285	19983	C	+T	0,0841683	2020-11-08	United Kingdom
ORF1ab_2356_M	ORF1ab	2356	ERR4875285	20535	A	G	0,0846542	2020-11-08	United Kingdom
S_222_V	S	222	ERR4875285	22227	C	T	1	2020-11-08	United Kingdom
S_614_G	S	614	ERR4875285	23403	A	G	0,999634	2020-11-08	United Kingdom
S_846_V	S	846	ERR4875285	24099	C	T	0,109195	2020-11-08	United Kingdom
S_1214_G	S	1214	ERR4875285	25202	T	G	0,0615385	2020-11-08	United Kingdom
S_1263_L	S	1263	ERR4875285	25350	C	T	0,0975551	2020-11-08	United Kingdom
ORF7b_4_P	ORF7b	4	ERR4875285	27766	T	C	0,0685871	2020-11-08	United Kingdom
N_13_T	N	13	ERR4875285	28310	C	A	0,99803	2020-11-08	United Kingdom
N_220_V	N	220	ERR4875285	28932	C	T	0,995146	2020-11-08	United Kingdom
ORF10_30_L	ORF10	30	ERR4875285	29645	G	T	0,998858	2020-11-08	United Kingdom
ORF1ab_83_NA	ORF1ab	83	ERR4875288	512	C	-ATGTTATGGTT	0,0874268	2020-11-08	United Kingdom
ORF1ab_136_NA	ORF1ab	136	ERR4875288	671	T	-ACGGCGCCGATCTA	0,0534029	2020-11-08	United Kingdom
ORF1ab_1176_T	ORF1ab	1176	ERR4875288	3791	G	A	1	2020-11-08	United Kingdom
ORF1ab_2112_NA	ORF1ab	2112	ERR4875288	6600	A	-ATT	0,103003	2020-11-08	United Kingdom
ORF1ab_2698_R	ORF1ab	2698	ERR4875288	8358	A	G	0,999518	2020-11-08	United Kingdom
ORF1ab_314_L	ORF1ab	314	ERR4875288	14408	C	T	0,9997	2020-11-08	United Kingdom
S_222_V	S	222	ERR4875288	22227	C	T	1	2020-11-08	United Kingdom
S_614_G	S	614	ERR4875288	23403	A	G	0,999856	2020-11-08	United Kingdom
S_1214_G	S	1214	ERR4875288	25202	T	G	0,0626003	2020-11-08	United Kingdom
N_220_V	N	220	ERR4875288	28932	C	T	0,994253	2020-11-08	United Kingdom
ORF10_30_L	ORF10	30	ERR4875288	29645	G	T	0,99912	2020-11-08	United Kingdom
ORF1ab_124_C	ORF1ab	124	ERR4875290	635	C	T	0,0757132	2020-11-08	United Kingdom
ORF1ab_459_F	ORF1ab	459	ERR4875290	1640	G	T	0,174069	2020-11-08	United Kingdom
ORF1ab_314_L	ORF1ab	314	ERR4875290	14408	C	T	0,999668	2020-11-08	United Kingdom
S_18_F	S	18	ERR4875290	21614	C	T	0,993298	2020-11-08	United Kingdom
S_222_V	S	222	ERR4875290	22227	C	T	0,999658	2020-11-08	United Kingdom
S_614_G	S	614	ERR4875290	23403	A	G	0,999906	2020-11-08	United Kingdom
ORF7b_5_L	ORF7b	5	ERR4875290	27769	C	T	1	2020-11-08	United Kingdom
N_134_V	N	134	ERR4875290	28674	C	T	0,0917946	2020-11-08	United Kingdom
N_220_V	N	220	ERR4875290	28932	C	T	0,996786	2020-11-08	United Kingdom
ORF10_30_L	ORF10	30	ERR4875290	29645	G	T	1	2020-11-08	United Kingdom
ORF1ab_3839_R	ORF1ab	3839	ERR4875292	11781	A	G	1	2020-11-08	United Kingdom
ORF1ab_4254_G	ORF1ab	4254	ERR4875292	13026	C	G	0,999573	2020-11-08	United Kingdom
ORF1ab_314_L	ORF1ab	314	ERR4875292	14408	C	T	0,999308	2020-11-08	United Kingdom
S_222_V	S	222	ERR4875292	22227	C	T	0,999211	2020-11-08	United Kingdom
S_614_G	S	614	ERR4875292	23403	A	G	0,99985	2020-11-08	United Kingdom
ORF7a_59_NA	ORF7a	59	ERR4875292	27568	T	-TTAGCACTCAATTTGC	0,997403	2020-11-08	United Kingdom
N_220_V	N	220	ERR4875292	28932	C	T	0,99786	2020-11-08	United Kingdom
ORF10_30_L	ORF10	30	ERR4875292	29645	G	T	0,999273	2020-11-08	United Kingdom
ORF1ab_3800_P	ORF1ab	3800	ERR4875303	11664	T	C	0,0688609	2020-11-08	United Kingdom
ORF1ab_314_L	ORF1ab	314	ERR4875303	14408	C	T	0,999363	2020-11-08	United Kingdom
ORF1ab_1871_Q	ORF1ab	1871	ERR4875303	19078	G	C	0,141791	2020-11-08	United Kingdom
S_18_F	S	18	ERR4875303	21614	C	T	0,998532	2020-11-08	United Kingdom
S_222_V	S	222	ERR4875303	22227	C	T	0,998435	2020-11-08	United Kingdom
S_614_G	S	614	ERR4875303	23403	A	G	0,999778	2020-11-08	United Kingdom
N_220_V	N	220	ERR4875303	28932	C	T	0,997917	2020-11-08	United Kingdom
ORF10_30_L	ORF10	30	ERR4875303	29645	G	T	0,999363	2020-11-08	United Kingdom
ORF1ab_314_L	ORF1ab	314	ERR4875313	14408	C	T	0,999675	2020-11-08	United Kingdom
S_18_F	S	18	ERR4875313	21614	C	T	0,999631	2020-11-08	United Kingdom
S_222_V	S	222	ERR4875313	22227	C	T	1	2020-11-08	United Kingdom
S_614_G	S	614	ERR4875313	23403	A	G	0,999665	2020-11-08	United Kingdom
N_220_V	N	220	ERR4875313	28932	C	T	0,99927	2020-11-08	United Kingdom
ORF10_30_L	ORF10	30	ERR4875313	29645	G	T	0,999482	2020-11-08	United Kingdom
ORF1ab_913_D	ORF1ab	913	ERR4875318	3004	G	T	0,994061	2020-11-08	United Kingdom
ORF1ab_1246_I	ORF1ab	1246	ERR4875318	4002	C	T	0,995992	2020-11-08	United Kingdom
ORF1ab_1542_I	ORF1ab	1542	ERR4875318	4890	C	T	0,999514	2020-11-08	United Kingdom
ORF1ab_3278_S	ORF1ab	3278	ERR4875318	10097	G	A	1	2020-11-08	United Kingdom
ORF1ab_3603_NA	ORF1ab	3603	ERR4875318	11074	C	+T	0,081423	2020-11-08	United Kingdom
ORF1ab_3606_NA	ORF1ab	3606	ERR4875318	11082	T	-G	0,102007	2020-11-08	United Kingdom
ORF1ab_3606_F	ORF1ab	3606	ERR4875318	11083	G	T	0,999674	2020-11-08	United Kingdom
ORF1ab_314_L	ORF1ab	314	ERR4875318	14408	C	T	0,999108	2020-11-08	United Kingdom
S_255_F	S	255	ERR4875318	22326	C	T	1	2020-11-08	United Kingdom
S_614_G	S	614	ERR4875318	23403	A	G	0,999701	2020-11-08	United Kingdom
S_1073_N	S	1073	ERR4875318	24781	G	T	0,999859	2020-11-08	United Kingdom
N_203_K	N	203	ERR4875318	28881	G	A	0,991321	2020-11-08	United Kingdom
N_204_R	N	204	ERR4875318	28883	G	C	0,999232	2020-11-08	United Kingdom
ORF1ab_184_C	ORF1ab	184	ERR4875320	815	C	T	0,0742507	2020-11-08	United Kingdom
ORF1ab_1399_I	ORF1ab	1399	ERR4875320	4460	G	A	0,0578158	2020-11-08	United Kingdom
ORF1ab_2460_NA	ORF1ab	2460	ERR4875320	7645	T	-G	0,0552147	2020-11-08	United Kingdom
ORF1ab_3209_P	ORF1ab	3209	ERR4875320	9890	G	C	0,0663842	2020-11-08	United Kingdom
ORF1ab_3606_F	ORF1ab	3606	ERR4875320	11083	G	T	0,0741656	2020-11-08	United Kingdom
ORF1ab_3885_F	ORF1ab	3885	ERR4875320	11919	C	T	0,0929712	2020-11-08	United Kingdom
ORF1ab_4139_S	ORF1ab	4139	ERR4875320	12681	T	C	0,0538574	2020-11-08	United Kingdom
ORF1ab_314_L	ORF1ab	314	ERR4875320	14408	C	T	0,999819	2020-11-08	United Kingdom
ORF1ab_1312_T	ORF1ab	1312	ERR4875320	17401	G	A	0,999116	2020-11-08	United Kingdom
ORF1ab_2677_P	ORF1ab	2677	ERR4875320	21497	T	C	0,0558357	2020-11-08	United Kingdom
S_18_F	S	18	ERR4875320	21614	C	T	0,999459	2020-11-08	United Kingdom
S_217_L	S	217	ERR4875320	22212	C	T	0,0632411	2020-11-08	United Kingdom
S_222_V	S	222	ERR4875320	22227	C	T	0,998781	2020-11-08	United Kingdom
S_614_G	S	614	ERR4875320	23403	A	G	0,999903	2020-11-08	United Kingdom
S_1259_Y	S	1259	ERR4875320	25337	G	T	1	2020-11-08	United Kingdom
N_220_V	N	220	ERR4875320	28932	C	T	0,997204	2020-11-08	United Kingdom
ORF10_30_L	ORF10	30	ERR4875320	29645	G	T	0,998115	2020-11-08	United Kingdom
ORF1ab_3655_I	ORF1ab	3655	ERR4875323	11230	G	T	0,999183	2020-11-08	United Kingdom
ORF1ab_3712_I	ORF1ab	3712	ERR4875323	11401	G	T	1	2020-11-08	United Kingdom
ORF1ab_314_L	ORF1ab	314	ERR4875323	14408	C	T	0,999284	2020-11-08	United Kingdom
S_614_G	S	614	ERR4875323	23403	A	G	1	2020-11-08	United Kingdom
S_957_L	S	957	ERR4875323	24432	A	T	0,997067	2020-11-08	United Kingdom
ORF3a_75_N	ORF3a	75	ERR4875323	25617	G	T	0,997867	2020-11-08	United Kingdom
N_203_K	N	203	ERR4875323	28881	G	A	0,998769	2020-11-08	United Kingdom
N_204_R	N	204	ERR4875323	28883	G	C	1	2020-11-08	United Kingdom
ORF1ab_133_V	ORF1ab	133	ERR4875324	663	G	T	0,165988	2020-11-08	United Kingdom
ORF1ab_2702_H	ORF1ab	2702	ERR4875324	8371	G	T	0,999488	2020-11-08	United Kingdom
ORF1ab_3408_S	ORF1ab	3408	ERR4875324	10488	G	C	0,129613	2020-11-08	United Kingdom
ORF1ab_4022_M	ORF1ab	4022	ERR4875324	12330	G	T	0,0556641	2020-11-08	United Kingdom
ORF1ab_314_L	ORF1ab	314	ERR4875324	14408	C	T	0,999654	2020-11-08	United Kingdom
ORF1ab_1643_V	ORF1ab	1643	ERR4875324	18395	C	T	0,999879	2020-11-08	United Kingdom
ORF1ab_1758_NA	ORF1ab	1758	ERR4875324	18741	T	-TACGTC	0,0568224	2020-11-08	United Kingdom
ORF1ab_2385_N	ORF1ab	2385	ERR4875324	20622	A	T	1	2020-11-08	United Kingdom
ORF1ab_2386_Y	ORF1ab	2386	ERR4875324	20623	G	T	1	2020-11-08	United Kingdom
ORF1ab_2386_V	ORF1ab	2386	ERR4875324	20624	A	T	1	2020-11-08	United Kingdom
S_614_G	S	614	ERR4875324	23403	A	G	0,999861	2020-11-08	United Kingdom
S_723_I	S	723	ERR4875324	23730	C	T	0,999592	2020-11-08	United Kingdom
S_1202_D	S	1202	ERR4875324	25168	A	C	0,99949	2020-11-08	United Kingdom
ORF3a_57_H	ORF3a	57	ERR4875324	25563	G	T	0,999435	2020-11-08	United Kingdom
N_194_L	N	194	ERR4875324	28854	C	T	0,999789	2020-11-08	United Kingdom
ORF1ab_1950_L	ORF1ab	1950	ERR4875333	6114	C	T	0,998565	2020-11-08	United Kingdom
ORF1ab_314_L	ORF1ab	314	ERR4875333	14408	C	T	0,999498	2020-11-08	United Kingdom
S_18_F	S	18	ERR4875333	21614	C	T	0,99947	2020-11-08	United Kingdom
S_222_V	S	222	ERR4875333	22227	C	T	0,999299	2020-11-08	United Kingdom
S_614_G	S	614	ERR4875333	23403	A	G	0,999796	2020-11-08	United Kingdom
ORF8_35_A	ORF8	35	ERR4875333	27997	A	C	0,999515	2020-11-08	United Kingdom
N_220_V	N	220	ERR4875333	28932	C	T	0,99863	2020-11-08	United Kingdom
ORF10_30_L	ORF10	30	ERR4875333	29645	G	T	0,999653	2020-11-08	United Kingdom
ORF1ab_362_NA	ORF1ab	362	ERR4875337	1349	C	+A	0,0851911	2020-11-08	United Kingdom
ORF1ab_1496_I	ORF1ab	1496	ERR4875337	4752	C	T	0,183607	2020-11-08	United Kingdom
ORF1ab_2477_NA	ORF1ab	2477	ERR4875337	7696	T	-A	0,114065	2020-11-08	United Kingdom
ORF1ab_3623_S	ORF1ab	3623	ERR4875337	11132	G	T	0,999332	2020-11-08	United Kingdom
ORF1ab_314_L	ORF1ab	314	ERR4875337	14408	C	T	1	2020-11-08	United Kingdom
ORF1ab_833_NA	ORF1ab	833	ERR4875337	15965	G	+T	0,0615385	2020-11-08	United Kingdom
ORF1ab_907_L	ORF1ab	907	ERR4875337	16187	G	T	0,0725806	2020-11-08	United Kingdom
S_222_V	S	222	ERR4875337	22227	C	T	0,998987	2020-11-08	United Kingdom
S_614_G	S	614	ERR4875337	23403	A	G	0,999568	2020-11-08	United Kingdom
ORF3a_85_S	ORF3a	85	ERR4875337	25646	T	C	0,0579104	2020-11-08	United Kingdom
N_220_V	N	220	ERR4875337	28932	C	T	1	2020-11-08	United Kingdom
ORF10_30_L	ORF10	30	ERR4875337	29645	G	T	0,998992	2020-11-08	United Kingdom
ORF1ab_684_NA	ORF1ab	684	ERR4875340	2317	A	+T	0,125303	2020-11-08	United Kingdom
ORF1ab_1010_S	ORF1ab	1010	ERR4875340	3293	C	T	0,830612	2020-11-08	United Kingdom
ORF1ab_1047_G	ORF1ab	1047	ERR4875340	3405	A	G	1	2020-11-08	United Kingdom
ORF1ab_3395_S	ORF1ab	3395	ERR4875340	10448	C	T	0,999239	2020-11-08	United Kingdom
ORF1ab_4379_H	ORF1ab	4379	ERR4875340	13400	T	C	0,135714	2020-11-08	United Kingdom
ORF1ab_314_L	ORF1ab	314	ERR4875340	14408	C	T	0,999431	2020-11-08	United Kingdom
ORF1ab_2371_L	ORF1ab	2371	ERR4875340	20578	G	T	0,0655977	2020-11-08	United Kingdom
ORF1ab_2433_F	ORF1ab	2433	ERR4875340	20766	A	T	0,0703593	2020-11-08	United Kingdom
S_18_F	S	18	ERR4875340	21614	C	T	0,999559	2020-11-08	United Kingdom
S_222_V	S	222	ERR4875340	22227	C	T	1	2020-11-08	United Kingdom
S_294_Y	S	294	ERR4875340	22442	G	T	0,116985	2020-11-08	United Kingdom
S_614_G	S	614	ERR4875340	23403	A	G	0,9992	2020-11-08	United Kingdom
S_985_NA	S	985	ERR4875340	24517	C	-A	0,0630824	2020-11-08	United Kingdom
S_1090_L	S	1090	ERR4875340	24831	C	T	0,0577711	2020-11-08	United Kingdom
S_1214_G	S	1214	ERR4875340	25202	T	G	0,076087	2020-11-08	United Kingdom
M_38_S	M	38	ERR4875340	26634	G	T	0,104386	2020-11-08	United Kingdom
M_198_C	M	198	ERR4875340	27114	C	T	0,116794	2020-11-08	United Kingdom
N_135_A	N	135	ERR4875340	28676	A	G	1	2020-11-08	United Kingdom
N_220_V	N	220	ERR4875340	28932	C	T	0,998291	2020-11-08	United Kingdom
ORF10_30_L	ORF10	30	ERR4875340	29645	G	T	0,999174	2020-11-08	United Kingdom
ORF1ab_87_D	ORF1ab	87	ERR4875342	526	G	T	0,0637584	2020-11-08	United Kingdom
ORF1ab_408_NA	ORF1ab	408	ERR4875342	1489	C	-TG	0,094814	2020-11-08	United Kingdom
ORF1ab_682_L	ORF1ab	682	ERR4875342	2309	G	T	0,13198	2020-11-08	United Kingdom
ORF1ab_919_NA	ORF1ab	919	ERR4875342	3020	C	-AT	0,175627	2020-11-08	United Kingdom
ORF1ab_1047_G	ORF1ab	1047	ERR4875342	3405	A	G	0,997981	2020-11-08	United Kingdom
ORF1ab_1120_L	ORF1ab	1120	ERR4875342	3624	C	T	0,26257	2020-11-08	United Kingdom
ORF1ab_1183_H	ORF1ab	1183	ERR4875342	3812	T	C	0,192225	2020-11-08	United Kingdom
ORF1ab_1540_NA	ORF1ab	1540	ERR4875342	4885	T	-C	0,130021	2020-11-08	United Kingdom
ORF1ab_1990_NA	ORF1ab	1990	ERR4875342	6234	T	-TG	0,0696654	2020-11-08	United Kingdom
ORF1ab_2385_F	ORF1ab	2385	ERR4875342	7418	A	T	0,0793966	2020-11-08	United Kingdom
ORF1ab_2402_NA	ORF1ab	2402	ERR4875342	7471	C	-G	0,0822994	2020-11-08	United Kingdom
ORF1ab_2549_NA	ORF1ab	2549	ERR4875342	7910	T	-G	0,0909704	2020-11-08	United Kingdom
ORF1ab_3395_S	ORF1ab	3395	ERR4875342	10448	C	T	0,999031	2020-11-08	United Kingdom
ORF1ab_3603_NA	ORF1ab	3603	ERR4875342	11074	C	-T	0,291849	2020-11-08	United Kingdom
ORF1ab_3688_NA	ORF1ab	3688	ERR4875342	11329	T	-G	0,102529	2020-11-08	United Kingdom
ORF1ab_4140_H	ORF1ab	4140	ERR4875342	12685	G	C	0,196275	2020-11-08	United Kingdom
ORF1ab_287_NA	ORF1ab	287	ERR4875342	14327	C	-A	0,104457	2020-11-08	United Kingdom
ORF1ab_314_L	ORF1ab	314	ERR4875342	14408	C	T	0,999518	2020-11-08	United Kingdom
ORF1ab_1128_NA	ORF1ab	1128	ERR4875342	16851	T	-G	0,0774977	2020-11-08	United Kingdom
ORF1ab_1831_V	ORF1ab	1831	ERR4875342	18959	C	T	0,0743945	2020-11-08	United Kingdom
ORF1ab_1840_A	ORF1ab	1840	ERR4875342	18986	T	C	0,117978	2020-11-08	United Kingdom
ORF1ab_2040_I	ORF1ab	2040	ERR4875342	19586	C	T	0,0539739	2020-11-08	United Kingdom
S_18_F	S	18	ERR4875342	21614	C	T	0,999315	2020-11-08	United Kingdom
S_49_Y	S	49	ERR4875342	21707	C	T	0,127033	2020-11-08	United Kingdom
S_108_NA	S	108	ERR4875342	21885	C	-TACTT	0,148522	2020-11-08	United Kingdom
S_124_I	S	124	ERR4875342	21933	C	T	0,181818	2020-11-08	United Kingdom
S_222_V	S	222	ERR4875342	22227	C	T	0,998525	2020-11-08	United Kingdom
S_614_G	S	614	ERR4875342	23403	A	G	1	2020-11-08	United Kingdom
ORF6_37_NA	ORF6	37	ERR4875342	27312	T	+A	0,0651355	2020-11-08	United Kingdom
ORF7a_62_NA	ORF7a	62	ERR4875342	27578	A	-ATT	0,0606316	2020-11-08	United Kingdom
N_18_V	N	18	ERR4875342	28326	G	T	0,0559592	2020-11-08	United Kingdom
N_135_A	N	135	ERR4875342	28676	A	G	0,999694	2020-11-08	United Kingdom
N_220_V	N	220	ERR4875342	28932	C	T	1	2020-11-08	United Kingdom
N_360_NA	N	360	ERR4875342	29351	T	-AC	0,0693241	2020-11-08	United Kingdom
ORF10_30_L	ORF10	30	ERR4875342	29645	G	T	1	2020-11-08	United Kingdom
ORF1ab_1214_L	ORF1ab	1214	ERR4875343	3905	T	C	0,0652174	2020-11-08	United Kingdom
ORF1ab_1515_F	ORF1ab	1515	ERR4875343	4809	C	T	0,999657	2020-11-08	United Kingdom
ORF1ab_1748_M	ORF1ab	1748	ERR4875343	5507	T	A	1	2020-11-08	United Kingdom
ORF1ab_2103_F	ORF1ab	2103	ERR4875343	6573	C	T	0,0844765	2020-11-08	United Kingdom
ORF1ab_2634_V	ORF1ab	2634	ERR4875343	8165	A	G	0,109158	2020-11-08	United Kingdom
ORF1ab_3603_NA	ORF1ab	3603	ERR4875343	11074	C	-T	0,0543224	2020-11-08	United Kingdom
ORF1ab_3927_NA	ORF1ab	3927	ERR4875343	12045	T	-A	0,0594697	2020-11-08	United Kingdom
ORF1ab_4087_I	ORF1ab	4087	ERR4875343	12525	C	T	1	2020-11-08	United Kingdom
ORF1ab_35_V	ORF1ab	35	ERR4875343	13571	G	T	0,0596734	2020-11-08	United Kingdom
ORF1ab_314_L	ORF1ab	314	ERR4875343	14408	C	T	0,999281	2020-11-08	United Kingdom
ORF1ab_1159_T	ORF1ab	1159	ERR4875343	16943	G	C	1	2020-11-08	United Kingdom
ORF1ab_2061_L	ORF1ab	2061	ERR4875343	19648	G	T	1	2020-11-08	United Kingdom
ORF1ab_2564_A	ORF1ab	2564	ERR4875343	21158	T	C	1	2020-11-08	United Kingdom
S_240_NA	S	240	ERR4875343	22282	T	-TTACTTGCTTTACATAGAAG	0,0510949	2020-11-08	United Kingdom
S_614_G	S	614	ERR4875343	23403	A	G	0,999173	2020-11-08	United Kingdom
S_976_NA	S	976	ERR4875343	24488	G	+T	0,069889	2020-11-08	United Kingdom
S_1173_Y	S	1173	ERR4875343	25079	A	T	0,0655738	2020-11-08	United Kingdom
S_1214_G	S	1214	ERR4875343	25202	T	G	0,0723684	2020-11-08	United Kingdom
E_30_I	E	30	ERR4875343	26333	C	T	0,0569886	2020-11-08	United Kingdom
M_88_NA	M	88	ERR4875343	26786	A	-GGCTTGATGTGGCTCAGCTACTTCATTGCTTCTT	0,0575631	2020-11-08	United Kingdom
N_194_L	N	194	ERR4875343	28854	C	T	0,998296	2020-11-08	United Kingdom
ORF1ab_558_F	ORF1ab	558	ERR4875345	1938	C	T	0,0819745	2020-11-08	United Kingdom
ORF1ab_563_*	ORF1ab	563	ERR4875345	1952	C	T	0,0757825	2020-11-08	United Kingdom
ORF1ab_610_L	ORF1ab	610	ERR4875345	2094	C	T	0,070836	2020-11-08	United Kingdom
ORF1ab_944_L	ORF1ab	944	ERR4875345	3096	C	T	0,113079	2020-11-08	United Kingdom
ORF1ab_986_NA	ORF1ab	986	ERR4875345	3221	C	-AAACTGTTGGTCAACAA	0,0522073	2020-11-08	United Kingdom
ORF1ab_1057_NA	ORF1ab	1057	ERR4875345	3435	T	-TG	0,0517647	2020-11-08	United Kingdom
ORF1ab_1094_NA	ORF1ab	1094	ERR4875345	3545	A	-ATG	0,0901379	2020-11-08	United Kingdom
ORF1ab_1246_I	ORF1ab	1246	ERR4875345	4002	C	T	0,0984848	2020-11-08	United Kingdom
ORF1ab_1284_NA	ORF1ab	1284	ERR4875345	4116	C	-AT	0,0578662	2020-11-08	United Kingdom
ORF1ab_1406_N	ORF1ab	1406	ERR4875345	4481	T	A	0,0514706	2020-11-08	United Kingdom
ORF1ab_1515_F	ORF1ab	1515	ERR4875345	4809	C	T	0,999301	2020-11-08	United Kingdom
ORF1ab_1691_D	ORF1ab	1691	ERR4875345	5336	A	G	0,0580737	2020-11-08	United Kingdom
ORF1ab_1748_M	ORF1ab	1748	ERR4875345	5507	T	A	0,998478	2020-11-08	United Kingdom
ORF1ab_2144_NA	ORF1ab	2144	ERR4875345	6696	C	+T	0,118	2020-11-08	United Kingdom
ORF1ab_2486_H	ORF1ab	2486	ERR4875345	7723	G	T	0,0707014	2020-11-08	United Kingdom
ORF1ab_2658_L	ORF1ab	2658	ERR4875345	8238	C	T	0,0883165	2020-11-08	United Kingdom
ORF1ab_2891_V	ORF1ab	2891	ERR4875345	8937	C	T	0,0618716	2020-11-08	United Kingdom
ORF1ab_3278_NA	ORF1ab	3278	ERR4875345	10099	T	-TG	0,0587189	2020-11-08	United Kingdom
ORF1ab_3426_Q	ORF1ab	3426	ERR4875345	10543	C	A	0,082021	2020-11-08	United Kingdom
ORF1ab_3478_NA	ORF1ab	3478	ERR4875345	10698	G	-AGAC	0,061732	2020-11-08	United Kingdom
ORF1ab_3483_R	ORF1ab	3483	ERR4875345	10713	T	G	0,0557387	2020-11-08	United Kingdom
ORF1ab_3675_F	ORF1ab	3675	ERR4875345	11289	C	T	0,0536896	2020-11-08	United Kingdom
ORF1ab_3783_H	ORF1ab	3783	ERR4875345	11612	T	C	0,0990415	2020-11-08	United Kingdom
ORF1ab_4079_NA	ORF1ab	4079	ERR4875345	12501	C	-AT	0,0547781	2020-11-08	United Kingdom
ORF1ab_4080_H	ORF1ab	4080	ERR4875345	12503	T	C	0,119893	2020-11-08	United Kingdom
ORF1ab_4087_I	ORF1ab	4087	ERR4875345	12525	C	T	1	2020-11-08	United Kingdom
ORF1ab_4216_I	ORF1ab	4216	ERR4875345	12911	G	A	0,0657895	2020-11-08	United Kingdom
ORF1ab_314_L	ORF1ab	314	ERR4875345	14408	C	T	0,999456	2020-11-08	United Kingdom
ORF1ab_321_L	ORF1ab	321	ERR4875345	14428	G	T	0,0673907	2020-11-08	United Kingdom
ORF1ab_381_A	ORF1ab	381	ERR4875345	14609	A	C	0,0969551	2020-11-08	United Kingdom
ORF1ab_446_D	ORF1ab	446	ERR4875345	14803	T	G	0,0614478	2020-11-08	United Kingdom
ORF1ab_1133_F	ORF1ab	1133	ERR4875345	16864	G	T	0,0608071	2020-11-08	United Kingdom
ORF1ab_1159_T	ORF1ab	1159	ERR4875345	16943	G	C	0,999701	2020-11-08	United Kingdom
ORF1ab_1171_S	ORF1ab	1171	ERR4875345	16980	A	T	0,0616114	2020-11-08	United Kingdom
ORF1ab_1621_I	ORF1ab	1621	ERR4875345	18329	C	T	0,843608	2020-11-08	United Kingdom
ORF1ab_1731_F	ORF1ab	1731	ERR4875345	18659	G	T	0,0924295	2020-11-08	United Kingdom
ORF1ab_1736_K	ORF1ab	1736	ERR4875345	18674	G	A	0,103812	2020-11-08	United Kingdom
ORF1ab_2061_L	ORF1ab	2061	ERR4875345	19648	G	T	0,999381	2020-11-08	United Kingdom
ORF1ab_2325_NA	ORF1ab	2325	ERR4875345	20440	A	-C	0,0539255	2020-11-08	United Kingdom
ORF1ab_2428_NA	ORF1ab	2428	ERR4875345	20751	T	-GA	0,0646507	2020-11-08	United Kingdom
ORF1ab_2564_A	ORF1ab	2564	ERR4875345	21158	T	C	1	2020-11-08	United Kingdom
ORF1ab_2599_F	ORF1ab	2599	ERR4875345	21263	C	T	0,0666667	2020-11-08	United Kingdom
S_191_NA	S	191	ERR4875345	22135	A	-T	0,0605007	2020-11-08	United Kingdom
S_320_L	S	320	ERR4875345	22520	G	C	0,0575	2020-11-08	United Kingdom
S_614_G	S	614	ERR4875345	23403	A	G	0,999901	2020-11-08	United Kingdom
S_675_*	S	675	ERR4875345	23585	C	T	0,0516588	2020-11-08	United Kingdom
S_701_NA	S	701	ERR4875345	23665	A	-G	0,0525221	2020-11-08	United Kingdom
S_884_F	S	884	ERR4875345	24213	C	T	0,076356	2020-11-08	United Kingdom
S_895_*	S	895	ERR4875345	24245	C	T	0,0814895	2020-11-08	United Kingdom
ORF3a_166_L	ORF3a	166	ERR4875345	25889	C	T	0,0503597	2020-11-08	United Kingdom
ORF6_12_V	ORF6	12	ERR4875345	27236	C	T	0,0501429	2020-11-08	United Kingdom
ORF8_109_S	ORF8	109	ERR4875345	28219	T	C	0,053483	2020-11-08	United Kingdom
N_194_L	N	194	ERR4875345	28854	C	T	0,998308	2020-11-08	United Kingdom
ORF1ab_6_NA	ORF1ab	6	ERR4875347	283	T	-G	0,0896552	2020-11-08	United Kingdom
ORF1ab_56_A	ORF1ab	56	ERR4875347	432	T	C	0,0519481	2020-11-08	United Kingdom
ORF1ab_122_NA	ORF1ab	122	ERR4875347	631	T	-C	0,0536513	2020-11-08	United Kingdom
ORF1ab_733_NA	ORF1ab	733	ERR4875347	2463	T	-A	0,0781018	2020-11-08	United Kingdom
ORF1ab_1047_G	ORF1ab	1047	ERR4875347	3405	A	G	0,999584	2020-11-08	United Kingdom
ORF1ab_2093_I	ORF1ab	2093	ERR4875347	6543	C	T	0,0739113	2020-11-08	United Kingdom
ORF1ab_2347_I	ORF1ab	2347	ERR4875347	7306	G	A	0,0988142	2020-11-08	United Kingdom
ORF1ab_2900_L	ORF1ab	2900	ERR4875347	8964	C	T	0,0502386	2020-11-08	United Kingdom
ORF1ab_3249_F	ORF1ab	3249	ERR4875347	10010	C	T	0,071964	2020-11-08	United Kingdom
ORF1ab_3373_*	ORF1ab	3373	ERR4875347	10382	C	T	0,0911602	2020-11-08	United Kingdom
ORF1ab_3395_S	ORF1ab	3395	ERR4875347	10448	C	T	0,999311	2020-11-08	United Kingdom
ORF1ab_3421_NA	ORF1ab	3421	ERR4875347	10527	C	-T	0,0500894	2020-11-08	United Kingdom
ORF1ab_3604_S	ORF1ab	3604	ERR4875347	11076	T	C	0,0510236	2020-11-08	United Kingdom
ORF1ab_4049_V	ORF1ab	4049	ERR4875347	12410	A	G	1	2020-11-08	United Kingdom
ORF1ab_314_L	ORF1ab	314	ERR4875347	14408	C	T	0,99932	2020-11-08	United Kingdom
ORF1ab_1089_L	ORF1ab	1089	ERR4875347	16733	C	T	0,103284	2020-11-08	United Kingdom
ORF1ab_1392_V	ORF1ab	1392	ERR4875347	17642	C	T	0,0508906	2020-11-08	United Kingdom
ORF1ab_1642_NA	ORF1ab	1642	ERR4875347	18393	T	-GCTGTA	0,0525455	2020-11-08	United Kingdom
S_18_F	S	18	ERR4875347	21614	C	T	0,999406	2020-11-08	United Kingdom
S_47_NA	S	47	ERR4875347	21701	G	-T	0,0683049	2020-11-08	United Kingdom
S_222_V	S	222	ERR4875347	22227	C	T	0,999203	2020-11-08	United Kingdom
S_543_NA	S	543	ERR4875347	23191	C	-AATG	0,0520412	2020-11-08	United Kingdom
S_614_G	S	614	ERR4875347	23403	A	G	0,999817	2020-11-08	United Kingdom
S_970_L	S	970	ERR4875347	24470	T	C	0,0602606	2020-11-08	United Kingdom
E_36_V	E	36	ERR4875347	26351	C	T	0,054975	2020-11-08	United Kingdom
N_135_A	N	135	ERR4875347	28676	A	G	1	2020-11-08	United Kingdom
N_220_V	N	220	ERR4875347	28932	C	T	0,99911	2020-11-08	United Kingdom
ORF10_30_L	ORF10	30	ERR4875347	29645	G	T	0,999608	2020-11-08	United Kingdom
ORF1ab_3662_H	ORF1ab	3662	ERR4875386	11250	G	A	0,999619	2020-11-08	United Kingdom
ORF1ab_314_L	ORF1ab	314	ERR4875386	14408	C	T	0,99948	2020-11-08	United Kingdom
S_18_F	S	18	ERR4875386	21614	C	T	1	2020-11-08	United Kingdom
S_222_V	S	222	ERR4875386	22227	C	T	0,999752	2020-11-08	United Kingdom
S_614_G	S	614	ERR4875386	23403	A	G	0,999592	2020-11-08	United Kingdom
ORF3a_77_F	ORF3a	77	ERR4875386	25621	G	T	0,978888	2020-11-08	United Kingdom
N_220_V	N	220	ERR4875386	28932	C	T	0,999649	2020-11-08	United Kingdom
N_254_S	N	254	ERR4875386	29033	G	T	0,0565633	2020-11-08	United Kingdom
ORF10_30_L	ORF10	30	ERR4875386	29645	G	T	1	2020-11-08	United Kingdom
ORF1ab_265_I	ORF1ab	265	ERR4875387	1059	C	T	0,999625	2020-11-08	United Kingdom
ORF1ab_314_L	ORF1ab	314	ERR4875387	14408	C	T	0,999371	2020-11-08	United Kingdom
S_18_F	S	18	ERR4875387	21614	C	T	0,999865	2020-11-08	United Kingdom
S_222_V	S	222	ERR4875387	22227	C	T	0,999692	2020-11-08	United Kingdom
S_614_G	S	614	ERR4875387	23403	A	G	1	2020-11-08	United Kingdom
ORF7b_5_L	ORF7b	5	ERR4875387	27769	C	T	0,999863	2020-11-08	United Kingdom
N_220_V	N	220	ERR4875387	28932	C	T	1	2020-11-08	United Kingdom
ORF10_30_L	ORF10	30	ERR4875387	29645	G	T	0,999586	2020-11-08	United Kingdom
ORF1ab_314_L	ORF1ab	314	ERR4875394	14408	C	T	0,99987	2020-11-08	United Kingdom
ORF1ab_910_D	ORF1ab	910	ERR4875394	16197	G	T	0,996779	2020-11-08	United Kingdom
S_18_F	S	18	ERR4875394	21614	C	T	0,997333	2020-11-08	United Kingdom
S_222_V	S	222	ERR4875394	22227	C	T	0,99748	2020-11-08	United Kingdom
S_614_G	S	614	ERR4875394	23403	A	G	0,999758	2020-11-08	United Kingdom
N_220_V	N	220	ERR4875394	28932	C	T	0,998237	2020-11-08	United Kingdom
ORF10_30_L	ORF10	30	ERR4875394	29645	G	T	0,998323	2020-11-08	United Kingdom
ORF1ab_186_I	ORF1ab	186	ERR4875398	821	G	A	0,0645995	2020-11-08	United Kingdom
ORF1ab_3529_V	ORF1ab	3529	ERR4875398	10851	C	T	0,256114	2020-11-08	United Kingdom
ORF1ab_314_L	ORF1ab	314	ERR4875398	14408	C	T	0,999672	2020-11-08	United Kingdom
ORF1ab_910_D	ORF1ab	910	ERR4875398	16197	G	T	0,999781	2020-11-08	United Kingdom
S_18_F	S	18	ERR4875398	21614	C	T	0,998807	2020-11-08	United Kingdom
S_222_V	S	222	ERR4875398	22227	C	T	0,999597	2020-11-08	United Kingdom
S_614_G	S	614	ERR4875398	23403	A	G	0,999932	2020-11-08	United Kingdom
N_220_V	N	220	ERR4875398	28932	C	T	1	2020-11-08	United Kingdom
ORF10_30_L	ORF10	30	ERR4875398	29645	G	T	0,999159	2020-11-08	United Kingdom
ORF1ab_2007_I	ORF1ab	2007	ERR4875402	6285	C	T	0,999903	2020-11-08	United Kingdom
ORF1ab_314_L	ORF1ab	314	ERR4875402	14408	C	T	1	2020-11-08	United Kingdom
ORF1ab_1666_S	ORF1ab	1666	ERR4875402	18463	C	T	0,999244	2020-11-08	United Kingdom
ORF1ab_2432_I	ORF1ab	2432	ERR4875402	20762	C	T	1	2020-11-08	United Kingdom
S_18_F	S	18	ERR4875402	21614	C	T	1	2020-11-08	United Kingdom
S_222_V	S	222	ERR4875402	22227	C	T	0,999697	2020-11-08	United Kingdom
S_614_G	S	614	ERR4875402	23403	A	G	1	2020-11-08	United Kingdom
S_1122_L	S	1122	ERR4875402	24926	G	T	1	2020-11-08	United Kingdom
N_220_V	N	220	ERR4875402	28932	C	T	0,998823	2020-11-08	United Kingdom
ORF10_30_L	ORF10	30	ERR4875402	29645	G	T	0,999374	2020-11-08	United Kingdom
ORF1ab_1214_S	ORF1ab	1214	ERR4875410	3906	T	C	1	2020-11-08	United Kingdom
ORF1ab_2230_M	ORF1ab	2230	ERR4875410	6955	A	G	0,999906	2020-11-08	United Kingdom
ORF1ab_3353_R	ORF1ab	3353	ERR4875410	10323	A	G	0,999939	2020-11-08	United Kingdom
ORF1ab_314_L	ORF1ab	314	ERR4875410	14408	C	T	1	2020-11-08	United Kingdom
S_18_F	S	18	ERR4875410	21614	C	T	1	2020-11-08	United Kingdom
S_222_V	S	222	ERR4875410	22227	C	T	0,999326	2020-11-08	United Kingdom
S_614_G	S	614	ERR4875410	23403	A	G	0,999929	2020-11-08	United Kingdom
ORF3a_45_C	ORF3a	45	ERR4875410	25527	G	T	0,999741	2020-11-08	United Kingdom
ORF6_24_F	ORF6	24	ERR4875410	27271	G	T	0,999849	2020-11-08	United Kingdom
N_220_V	N	220	ERR4875410	28932	C	T	0,999615	2020-11-08	United Kingdom
ORF10_30_L	ORF10	30	ERR4875410	29645	G	T	0,9995	2020-11-08	United Kingdom
ORF1ab_314_L	ORF1ab	314	ERR4875412	14408	C	T	0,999807	2020-11-08	United Kingdom
S_18_F	S	18	ERR4875412	21614	C	T	0,999743	2020-11-08	United Kingdom
S_222_V	S	222	ERR4875412	22227	C	T	0,999492	2020-11-08	United Kingdom
S_614_G	S	614	ERR4875412	23403	A	G	0,999939	2020-11-08	United Kingdom
N_220_V	N	220	ERR4875412	28932	C	T	0,999128	2020-11-08	United Kingdom
ORF10_30_L	ORF10	30	ERR4875412	29645	G	T	1	2020-11-08	United Kingdom
ORF1ab_1214_S	ORF1ab	1214	ERR4875416	3906	T	C	1	2020-11-08	United Kingdom
ORF1ab_314_L	ORF1ab	314	ERR4875416	14408	C	T	0,99927	2020-11-08	United Kingdom
ORF1ab_1173_I	ORF1ab	1173	ERR4875416	16985	C	T	0,984279	2020-11-08	United Kingdom
S_18_F	S	18	ERR4875416	21614	C	T	0,99979	2020-11-08	United Kingdom
S_222_V	S	222	ERR4875416	22227	C	T	1	2020-11-08	United Kingdom
S_614_G	S	614	ERR4875416	23403	A	G	1	2020-11-08	United Kingdom
ORF3a_45_C	ORF3a	45	ERR4875416	25527	G	T	0,999667	2020-11-08	United Kingdom
ORF6_24_F	ORF6	24	ERR4875416	27271	G	T	0,999921	2020-11-08	United Kingdom
N_220_V	N	220	ERR4875416	28932	C	T	0,998791	2020-11-08	United Kingdom
ORF10_30_L	ORF10	30	ERR4875416	29645	G	T	0,999652	2020-11-08	United Kingdom
ORF1ab_300_F	ORF1ab	300	ERR4875420	1163	A	T	0,999233	2020-11-08	United Kingdom
ORF1ab_1786_L	ORF1ab	1786	ERR4875420	5622	C	T	1	2020-11-08	United Kingdom
ORF1ab_3603_NA	ORF1ab	3603	ERR4875420	11074	C	+T	0,0917618	2020-11-08	United Kingdom
ORF1ab_3606_NA	ORF1ab	3606	ERR4875420	11082	T	-G	0,134349	2020-11-08	United Kingdom
ORF1ab_3606_F	ORF1ab	3606	ERR4875420	11083	G	T	1	2020-11-08	United Kingdom
ORF1ab_245_D	ORF1ab	245	ERR4875420	14202	G	T	1	2020-11-08	United Kingdom
ORF1ab_314_L	ORF1ab	314	ERR4875420	14408	C	T	0,99989	2020-11-08	United Kingdom
ORF1ab_2025_I	ORF1ab	2025	ERR4875420	19542	G	T	0,999776	2020-11-08	United Kingdom
ORF1ab_2084_I	ORF1ab	2084	ERR4875420	19718	C	T	0,999203	2020-11-08	United Kingdom
S_614_G	S	614	ERR4875420	23403	A	G	0,99983	2020-11-08	United Kingdom
ORF3a_223_I	ORF3a	223	ERR4875420	26060	C	T	0,999909	2020-11-08	United Kingdom
ORF8_81_A	ORF8	81	ERR4875420	28135	T	C	0,999934	2020-11-08	United Kingdom
N_203_K	N	203	ERR4875420	28881	G	A	0,999416	2020-11-08	United Kingdom
N_204_R	N	204	ERR4875420	28883	G	C	1	2020-11-08	United Kingdom
N_398_V	N	398	ERR4875420	29466	C	T	1	2020-11-08	United Kingdom
ORF1ab_3711_F	ORF1ab	3711	ERR4875425	11396	C	T	1	2020-11-08	United Kingdom
ORF1ab_314_L	ORF1ab	314	ERR4875425	14408	C	T	0,999916	2020-11-08	United Kingdom
S_18_F	S	18	ERR4875425	21614	C	T	0,999896	2020-11-08	United Kingdom
S_222_V	S	222	ERR4875425	22227	C	T	0,999798	2020-11-08	United Kingdom
S_614_G	S	614	ERR4875425	23403	A	G	0,99949	2020-11-08	United Kingdom
N_220_V	N	220	ERR4875425	28932	C	T	0,998867	2020-11-08	United Kingdom
ORF10_30_L	ORF10	30	ERR4875425	29645	G	T	0,999616	2020-11-08	United Kingdom
ORF1ab_314_L	ORF1ab	314	ERR4875427	14408	C	T	0,99972	2020-11-08	United Kingdom
ORF1ab_2310_R	ORF1ab	2310	ERR4875427	20396	A	G	0,999553	2020-11-08	United Kingdom
S_222_V	S	222	ERR4875427	22227	C	T	0,999354	2020-11-08	United Kingdom
S_614_G	S	614	ERR4875427	23403	A	G	0,999926	2020-11-08	United Kingdom
M_209_Y	M	209	ERR4875427	27147	G	T	0,999513	2020-11-08	United Kingdom
N_220_V	N	220	ERR4875427	28932	C	T	0,998686	2020-11-08	United Kingdom
ORF10_30_L	ORF10	30	ERR4875427	29645	G	T	1	2020-11-08	United Kingdom
ORF1ab_124_C	ORF1ab	124	ERR4875428	635	C	T	0,138889	2020-11-08	United Kingdom
ORF1ab_3176_D	ORF1ab	3176	ERR4875428	9793	A	C	0,182603	2020-11-08	United Kingdom
ORF1ab_314_L	ORF1ab	314	ERR4875428	14408	C	T	1	2020-11-08	United Kingdom
S_18_F	S	18	ERR4875428	21614	C	T	0,999853	2020-11-08	United Kingdom
S_98_F	S	98	ERR4875428	21855	C	T	0,999504	2020-11-08	United Kingdom
S_222_V	S	222	ERR4875428	22227	C	T	1	2020-11-08	United Kingdom
S_614_G	S	614	ERR4875428	23403	A	G	0,999918	2020-11-08	United Kingdom
N_220_V	N	220	ERR4875428	28932	C	T	0,999203	2020-11-08	United Kingdom
N_418_H	N	418	ERR4875428	29527	G	T	1	2020-11-08	United Kingdom
ORF10_30_L	ORF10	30	ERR4875428	29645	G	T	1	2020-11-08	United Kingdom
ORF1ab_314_L	ORF1ab	314	ERR4875431	14408	C	T	0,999866	2020-11-08	United Kingdom
ORF1ab_839_L	ORF1ab	839	ERR4875431	15982	G	T	0,999442	2020-11-08	United Kingdom
ORF1ab_1899_Y	ORF1ab	1899	ERR4875431	19162	G	T	0,99965	2020-11-08	United Kingdom
S_222_V	S	222	ERR4875431	22227	C	T	1	2020-11-08	United Kingdom
S_614_G	S	614	ERR4875431	23403	A	G	0,999553	2020-11-08	United Kingdom
N_220_V	N	220	ERR4875431	28932	C	T	0,999023	2020-11-08	United Kingdom
ORF10_30_L	ORF10	30	ERR4875431	29645	G	T	0,999676	2020-11-08	United Kingdom
ORF1ab_2198_M	ORF1ab	2198	ERR4875435	6859	A	G	0,999788	2020-11-08	United Kingdom
ORF1ab_2605_S	ORF1ab	2605	ERR4875435	8078	C	T	0,179284	2020-11-08	United Kingdom
ORF1ab_314_L	ORF1ab	314	ERR4875435	14408	C	T	0,999643	2020-11-08	United Kingdom
ORF1ab_1555_I	ORF1ab	1555	ERR4875435	18131	C	T	0,999526	2020-11-08	United Kingdom
S_18_F	S	18	ERR4875435	21614	C	T	0,99989	2020-11-08	United Kingdom
S_222_V	S	222	ERR4875435	22227	C	T	0,999526	2020-11-08	United Kingdom
S_614_G	S	614	ERR4875435	23403	A	G	0,99979	2020-11-08	United Kingdom
ORF7a_121_*	ORF7a	121	ERR4875435	27754	G	T	0,999888	2020-11-08	United Kingdom
ORF7b_12_NA	ORF7b	12	ERR4875435	27791	C	+T	0,15113	2020-11-08	United Kingdom
N_220_V	N	220	ERR4875435	28932	C	T	0,999155	2020-11-08	United Kingdom
ORF10_30_L	ORF10	30	ERR4875435	29645	G	T	0,999302	2020-11-08	United Kingdom
ORF1ab_48_G	ORF1ab	48	ERR4875439	408	A	G	0,999725	2020-11-08	United Kingdom
ORF1ab_314_L	ORF1ab	314	ERR4875439	14408	C	T	0,999899	2020-11-08	United Kingdom
S_176_F	S	176	ERR4875439	22088	C	T	1	2020-11-08	United Kingdom
S_222_V	S	222	ERR4875439	22227	C	T	0,999269	2020-11-08	United Kingdom
S_240_NA	S	240	ERR4875439	22280	A	-CTTTACTTG	0,0522581	2020-11-08	United Kingdom
S_614_G	S	614	ERR4875439	23403	A	G	0,999587	2020-11-08	United Kingdom
N_220_V	N	220	ERR4875439	28932	C	T	0,999539	2020-11-08	United Kingdom
ORF10_30_L	ORF10	30	ERR4875439	29645	G	T	0,999762	2020-11-08	United Kingdom
ORF1ab_3112_W	ORF1ab	3112	ERR4875444	9600	T	G	0,201331	2020-11-08	United Kingdom
ORF1ab_3959_I	ORF1ab	3959	ERR4875444	12141	C	T	0,999865	2020-11-08	United Kingdom
ORF1ab_314_L	ORF1ab	314	ERR4875444	14408	C	T	1	2020-11-08	United Kingdom
S_18_F	S	18	ERR4875444	21614	C	T	1	2020-11-08	United Kingdom
S_222_V	S	222	ERR4875444	22227	C	T	0,99968	2020-11-08	United Kingdom
S_614_G	S	614	ERR4875444	23403	A	G	0,999629	2020-11-08	United Kingdom
S_842_V	S	842	ERR4875444	24087	G	T	1	2020-11-08	United Kingdom
N_220_V	N	220	ERR4875444	28932	C	T	1	2020-11-08	United Kingdom
ORF10_30_L	ORF10	30	ERR4875444	29645	G	T	1	2020-11-08	United Kingdom
ORF1ab_2007_I	ORF1ab	2007	ERR4875450	6285	C	T	0,99972	2020-11-08	United Kingdom
ORF1ab_3276_I	ORF1ab	3276	ERR4875450	10091	G	A	0,705805	2020-11-08	United Kingdom
ORF1ab_314_L	ORF1ab	314	ERR4875450	14408	C	T	0,999645	2020-11-08	United Kingdom
S_18_F	S	18	ERR4875450	21614	C	T	0,999758	2020-11-08	United Kingdom
S_222_V	S	222	ERR4875450	22227	C	T	1	2020-11-08	United Kingdom
S_614_G	S	614	ERR4875450	23403	A	G	0,999556	2020-11-08	United Kingdom
N_220_V	N	220	ERR4875450	28932	C	T	0,999112	2020-11-08	United Kingdom
ORF10_30_L	ORF10	30	ERR4875450	29645	G	T	0,999351	2020-11-08	United Kingdom
ORF1ab_3862_I	ORF1ab	3862	ERR4875454	11851	G	T	1	2020-11-08	United Kingdom
ORF1ab_314_L	ORF1ab	314	ERR4875454	14408	C	T	1	2020-11-08	United Kingdom
S_18_F	S	18	ERR4875454	21614	C	T	0,999149	2020-11-08	United Kingdom
S_222_V	S	222	ERR4875454	22227	C	T	1	2020-11-08	United Kingdom
S_614_G	S	614	ERR4875454	23403	A	G	0,999856	2020-11-08	United Kingdom
N_172_H	N	172	ERR4875454	28787	T	C	0,0600677	2020-11-08	United Kingdom
N_220_V	N	220	ERR4875454	28932	C	T	0,998998	2020-11-08	United Kingdom
N_391_I	N	391	ERR4875454	29445	C	T	1	2020-11-08	United Kingdom
ORF10_30_L	ORF10	30	ERR4875454	29645	G	T	0,999636	2020-11-08	United Kingdom
ORF1ab_124_C	ORF1ab	124	ERR4875455	635	C	T	0,102906	2020-11-08	United Kingdom
ORF1ab_776_V	ORF1ab	776	ERR4875455	2592	C	T	0,999313	2020-11-08	United Kingdom
ORF1ab_944_L	ORF1ab	944	ERR4875455	3096	C	T	0,0755909	2020-11-08	United Kingdom
ORF1ab_139_A	ORF1ab	139	ERR4875455	13882	A	G	0,998102	2020-11-08	United Kingdom
ORF1ab_314_L	ORF1ab	314	ERR4875455	14408	C	T	0,999899	2020-11-08	United Kingdom
S_18_F	S	18	ERR4875455	21614	C	T	0,999698	2020-11-08	United Kingdom
S_222_V	S	222	ERR4875455	22227	C	T	0,999783	2020-11-08	United Kingdom
S_614_G	S	614	ERR4875455	23403	A	G	0,999829	2020-11-08	United Kingdom
ORF8_65_V	ORF8	65	ERR4875455	28087	C	T	1	2020-11-08	United Kingdom
N_220_V	N	220	ERR4875455	28932	C	T	0,998791	2020-11-08	United Kingdom
ORF10_30_L	ORF10	30	ERR4875455	29645	G	T	0,99965	2020-11-08	United Kingdom
ORF1ab_81_NA	ORF1ab	81	ERR4875457	507	A	-TGGTCATGTTATGGT	0,0609579	2020-11-08	United Kingdom
ORF1ab_776_V	ORF1ab	776	ERR4875457	2592	C	T	0,999466	2020-11-08	United Kingdom
ORF1ab_2131_NA	ORF1ab	2131	ERR4875457	6657	A	-T	0,0655087	2020-11-08	United Kingdom
ORF1ab_2923_E	ORF1ab	2923	ERR4875457	9032	A	G	0,0559892	2020-11-08	United Kingdom
ORF1ab_3393_I	ORF1ab	3393	ERR4875457	10444	G	T	0,113744	2020-11-08	United Kingdom
ORF1ab_3677_NA	ORF1ab	3677	ERR4875457	11295	T	-TA	0,0703019	2020-11-08	United Kingdom
ORF1ab_3829_NA	ORF1ab	3829	ERR4875457	11751	T	-CCCA	0,0633138	2020-11-08	United Kingdom
ORF1ab_139_A	ORF1ab	139	ERR4875457	13882	A	G	1	2020-11-08	United Kingdom
ORF1ab_314_L	ORF1ab	314	ERR4875457	14408	C	T	1	2020-11-08	United Kingdom
ORF1ab_1591_Y	ORF1ab	1591	ERR4875457	18238	A	T	0,0541586	2020-11-08	United Kingdom
S_5_F	S	5	ERR4875457	21575	C	T	0,176322	2020-11-08	United Kingdom
S_18_F	S	18	ERR4875457	21614	C	T	1	2020-11-08	United Kingdom
S_222_V	S	222	ERR4875457	22227	C	T	1	2020-11-08	United Kingdom
S_614_G	S	614	ERR4875457	23403	A	G	0,999877	2020-11-08	United Kingdom
S_1032_W	S	1032	ERR4875457	24658	T	G	0,0503645	2020-11-08	United Kingdom
ORF8_65_V	ORF8	65	ERR4875457	28087	C	T	0,997625	2020-11-08	United Kingdom
N_220_V	N	220	ERR4875457	28932	C	T	1	2020-11-08	United Kingdom
ORF10_30_L	ORF10	30	ERR4875457	29645	G	T	1	2020-11-08	United Kingdom
ORF1ab_124_C	ORF1ab	124	ERR4875460	635	C	T	0,0769231	2020-11-08	United Kingdom
ORF1ab_944_L	ORF1ab	944	ERR4875460	3096	C	T	0,14462	2020-11-08	United Kingdom
ORF1ab_1221_L	ORF1ab	1221	ERR4875460	3927	C	T	1	2020-11-08	United Kingdom
ORF1ab_2181_I	ORF1ab	2181	ERR4875460	6807	C	T	1	2020-11-08	United Kingdom
ORF1ab_2554_V	ORF1ab	2554	ERR4875460	7926	C	T	1	2020-11-08	United Kingdom
ORF1ab_3915_F	ORF1ab	3915	ERR4875460	12008	C	T	1	2020-11-08	United Kingdom
ORF1ab_314_L	ORF1ab	314	ERR4875460	14408	C	T	1	2020-11-08	United Kingdom
S_222_V	S	222	ERR4875460	22227	C	T	1	2020-11-08	United Kingdom
S_614_G	S	614	ERR4875460	23403	A	G	0,996969	2020-11-08	United Kingdom
S_688_V	S	688	ERR4875460	23625	C	T	1	2020-11-08	United Kingdom
ORF3a_18_C	ORF3a	18	ERR4875460	25444	G	T	1	2020-11-08	United Kingdom
ORF3a_18_V	ORF3a	18	ERR4875460	25445	G	T	0,999903	2020-11-08	United Kingdom
N_220_V	N	220	ERR4875460	28932	C	T	0,998155	2020-11-08	United Kingdom
ORF10_30_L	ORF10	30	ERR4875460	29645	G	T	0,999673	2020-11-08	United Kingdom
ORF1ab_124_C	ORF1ab	124	ERR4875468	635	C	T	0,054955	2020-11-08	United Kingdom
ORF1ab_314_L	ORF1ab	314	ERR4875468	14408	C	T	1	2020-11-08	United Kingdom
S_222_V	S	222	ERR4875468	22227	C	T	1	2020-11-08	United Kingdom
S_462_T	S	462	ERR4875468	22947	A	C	1	2020-11-08	United Kingdom
S_614_G	S	614	ERR4875468	23403	A	G	0,999823	2020-11-08	United Kingdom
N_220_V	N	220	ERR4875468	28932	C	T	0,999084	2020-11-08	United Kingdom
ORF10_30_L	ORF10	30	ERR4875468	29645	G	T	0,999658	2020-11-08	United Kingdom
ORF1ab_48_G	ORF1ab	48	ERR4875469	408	A	G	1	2020-11-08	United Kingdom
ORF1ab_81_NA	ORF1ab	81	ERR4875469	506	C	-ATGGTCATGTT	0,126183	2020-11-08	United Kingdom
ORF1ab_82_NA	ORF1ab	82	ERR4875469	509	G	-GTCATGTTATGGTT	0,131537	2020-11-08	United Kingdom
ORF1ab_143_L	ORF1ab	143	ERR4875469	692	T	C	0,0522696	2020-11-08	United Kingdom
ORF1ab_194_H	ORF1ab	194	ERR4875469	845	G	C	0,0644589	2020-11-08	United Kingdom
ORF1ab_2853_S	ORF1ab	2853	ERR4875469	8823	T	C	0,0512821	2020-11-08	United Kingdom
ORF1ab_3220_V	ORF1ab	3220	ERR4875469	9924	C	T	0,153846	2020-11-08	United Kingdom
ORF1ab_314_L	ORF1ab	314	ERR4875469	14408	C	T	1	2020-11-08	United Kingdom
S_3_NA	S	3	ERR4875469	21569	G	+T	0,141206	2020-11-08	United Kingdom
S_5_F	S	5	ERR4875469	21575	C	T	0,999373	2020-11-08	United Kingdom
S_176_F	S	176	ERR4875469	22088	C	T	1	2020-11-08	United Kingdom
S_222_V	S	222	ERR4875469	22227	C	T	0,998993	2020-11-08	United Kingdom
S_614_G	S	614	ERR4875469	23403	A	G	0,99989	2020-11-08	United Kingdom
N_220_V	N	220	ERR4875469	28932	C	T	1	2020-11-08	United Kingdom
ORF10_30_L	ORF10	30	ERR4875469	29645	G	T	1	2020-11-08	United Kingdom
ORF1ab_4390_R	ORF1ab	4390	ERR4875471	13434	T	G	0,0685738	2020-11-08	United Kingdom
ORF1ab_314_L	ORF1ab	314	ERR4875471	14408	C	T	1	2020-11-08	United Kingdom
ORF1ab_629_F	ORF1ab	629	ERR4875471	15352	C	T	0,998897	2020-11-08	United Kingdom
S_18_F	S	18	ERR4875471	21614	C	T	0,999664	2020-11-08	United Kingdom
S_222_V	S	222	ERR4875471	22227	C	T	1	2020-11-08	United Kingdom
S_614_G	S	614	ERR4875471	23403	A	G	1	2020-11-08	United Kingdom
N_220_V	N	220	ERR4875471	28932	C	T	0,998208	2020-11-08	United Kingdom
ORF10_30_L	ORF10	30	ERR4875471	29645	G	T	0,998481	2020-11-08	United Kingdom
ORF1ab_84_NA	ORF1ab	84	ERR4875477	517	T	-ATG	0,0750552	2020-11-08	United Kingdom
ORF1ab_124_C	ORF1ab	124	ERR4875477	635	C	T	0,154185	2020-11-08	United Kingdom
ORF1ab_374_NA	ORF1ab	374	ERR4875477	1387	C	-A	0,0930233	2020-11-08	United Kingdom
ORF1ab_823_L	ORF1ab	823	ERR4875477	2732	G	C	0,0555556	2020-11-08	United Kingdom
ORF1ab_903_V	ORF1ab	903	ERR4875477	2973	C	T	1	2020-11-08	United Kingdom
ORF1ab_1566_S	ORF1ab	1566	ERR4875477	4963	G	T	0,0955882	2020-11-08	United Kingdom
ORF1ab_2434_L	ORF1ab	2434	ERR4875477	7565	T	C	0,070936	2020-11-08	United Kingdom
ORF1ab_2607_Q	ORF1ab	2607	ERR4875477	8084	G	C	0,172414	2020-11-08	United Kingdom
ORF1ab_2848_NA	ORF1ab	2848	ERR4875477	8809	C	-A	0,137931	2020-11-08	United Kingdom
ORF1ab_3161_P	ORF1ab	3161	ERR4875477	9747	T	C	0,0785908	2020-11-08	United Kingdom
ORF1ab_3421_F	ORF1ab	3421	ERR4875477	10527	C	T	0,114943	2020-11-08	United Kingdom
ORF1ab_3455_*	ORF1ab	3455	ERR4875477	10628	C	T	0,0936073	2020-11-08	United Kingdom
ORF1ab_4175_NA	ORF1ab	4175	ERR4875477	12789	C	-A	0,203883	2020-11-08	United Kingdom
ORF1ab_4295_F	ORF1ab	4295	ERR4875477	13148	G	T	0,0648148	2020-11-08	United Kingdom
ORF1ab_4317_H	ORF1ab	4317	ERR4875477	13214	G	C	0,0759023	2020-11-08	United Kingdom
ORF1ab_4382_NA	ORF1ab	4382	ERR4875477	13409	A	-GTT	0,149626	2020-11-08	United Kingdom
ORF1ab_223_NA	ORF1ab	223	ERR4875477	14134	C	-CT	0,05	2020-11-08	United Kingdom
ORF1ab_279_I	ORF1ab	279	ERR4875477	14303	A	T	0,0651261	2020-11-08	United Kingdom
ORF1ab_314_L	ORF1ab	314	ERR4875477	14408	C	T	1	2020-11-08	United Kingdom
ORF1ab_490_V	ORF1ab	490	ERR4875477	14936	A	T	0,0679612	2020-11-08	United Kingdom
ORF1ab_1413_S	ORF1ab	1413	ERR4875477	17706	G	T	0,0529938	2020-11-08	United Kingdom
ORF1ab_1576_NA	ORF1ab	1576	ERR4875477	18194	G	-A	0,230263	2020-11-08	United Kingdom
ORF1ab_1608_NA	ORF1ab	1608	ERR4875477	18289	C	-G	0,170048	2020-11-08	United Kingdom
ORF1ab_1729_L	ORF1ab	1729	ERR4875477	18653	G	T	0,186294	2020-11-08	United Kingdom
ORF1ab_1786_NA	ORF1ab	1786	ERR4875477	18823	C	-A	0,171347	2020-11-08	United Kingdom
ORF1ab_1802_S	ORF1ab	1802	ERR4875477	18873	G	C	0,0772325	2020-11-08	United Kingdom
ORF1ab_1995_T	ORF1ab	1995	ERR4875477	19450	G	A	0,123457	2020-11-08	United Kingdom
ORF1ab_2135_A	ORF1ab	2135	ERR4875477	19871	T	C	0,0778947	2020-11-08	United Kingdom
ORF1ab_2247_*	ORF1ab	2247	ERR4875477	20206	C	T	0,131285	2020-11-08	United Kingdom
ORF1ab_2378_L	ORF1ab	2378	ERR4875477	20599	A	C	1	2020-11-08	United Kingdom
S_134_*	S	134	ERR4875477	21962	C	T	0,314286	2020-11-08	United Kingdom
S_222_V	S	222	ERR4875477	22227	C	T	1	2020-11-08	United Kingdom
S_297_L	S	297	ERR4875477	22452	C	T	0,225806	2020-11-08	United Kingdom
S_392_NA	S	392	ERR4875477	22738	T	-ACTA	0,0984606	2020-11-08	United Kingdom
S_476_V	S	476	ERR4875477	22989	G	T	0,0767857	2020-11-08	United Kingdom
S_534_NA	S	534	ERR4875477	23164	T	-A	0,0532332	2020-11-08	United Kingdom
S_614_G	S	614	ERR4875477	23403	A	G	1	2020-11-08	United Kingdom
S_884_F	S	884	ERR4875477	24213	C	T	0,138776	2020-11-08	United Kingdom
S_905_T	S	905	ERR4875477	24276	G	C	0,0555556	2020-11-08	United Kingdom
S_1048_Y	S	1048	ERR4875477	24704	C	T	0,0673684	2020-11-08	United Kingdom
M_63_NA	M	63	ERR4875477	26711	T	-TG	0,0513661	2020-11-08	United Kingdom
M_86_NA	M	86	ERR4875477	26779	G	-TCTTGTAGGCTTGATGTGGCTCAGCTACTTCATTGCT	0,0531377	2020-11-08	United Kingdom
ORF8_1_I	ORF8	1	ERR4875477	27896	G	T	0,0528846	2020-11-08	United Kingdom
N_33_I	N	33	ERR4875477	28371	G	T	1	2020-11-08	United Kingdom
N_120_E	N	120	ERR4875477	28632	G	A	0,121229	2020-11-08	United Kingdom
N_143_E	N	143	ERR4875477	28700	A	G	0,05084	2020-11-08	United Kingdom
N_220_V	N	220	ERR4875477	28932	C	T	1	2020-11-08	United Kingdom
ORF10_30_L	ORF10	30	ERR4875477	29645	G	T	1	2020-11-08	United Kingdom
ORF1ab_182_H	ORF1ab	182	ERR4875478	809	T	C	1	2020-11-08	United Kingdom
ORF1ab_1679_V	ORF1ab	1679	ERR4875478	5301	C	T	0,998478	2020-11-08	United Kingdom
ORF1ab_1692_S	ORF1ab	1692	ERR4875478	5339	C	T	0,0756467	2020-11-08	United Kingdom
ORF1ab_1881_I	ORF1ab	1881	ERR4875478	5907	C	T	0,999769	2020-11-08	United Kingdom
ORF1ab_314_L	ORF1ab	314	ERR4875478	14408	C	T	0,999892	2020-11-08	United Kingdom
S_5_F	S	5	ERR4875478	21575	C	T	1	2020-11-08	United Kingdom
S_614_G	S	614	ERR4875478	23403	A	G	0,999854	2020-11-08	United Kingdom
ORF8_40_Y	ORF8	40	ERR4875478	28011	C	T	0,999644	2020-11-08	United Kingdom
N_203_K	N	203	ERR4875478	28881	G	A	0,99803	2020-11-08	United Kingdom
N_204_R	N	204	ERR4875478	28883	G	C	1	2020-11-08	United Kingdom
ORF1ab_748_L	ORF1ab	748	ERR4875479	2508	C	T	0,999598	2020-11-08	United Kingdom
ORF1ab_314_L	ORF1ab	314	ERR4875479	14408	C	T	0,999801	2020-11-08	United Kingdom
ORF1ab_2074_S	ORF1ab	2074	ERR4875479	19687	C	T	0,999834	2020-11-08	United Kingdom
S_222_V	S	222	ERR4875479	22227	C	T	1	2020-11-08	United Kingdom
S_614_G	S	614	ERR4875479	23403	A	G	0,999862	2020-11-08	United Kingdom
N_220_V	N	220	ERR4875479	28932	C	T	1	2020-11-08	United Kingdom
N_365_S	N	365	ERR4875479	29366	C	T	0,994025	2020-11-08	United Kingdom
ORF10_30_L	ORF10	30	ERR4875479	29645	G	T	1	2020-11-08	United Kingdom
ORF1ab_913_D	ORF1ab	913	ERR4875486	3004	G	T	0,998066	2020-11-08	United Kingdom
ORF1ab_1246_I	ORF1ab	1246	ERR4875486	4002	C	T	0,999276	2020-11-08	United Kingdom
ORF1ab_1542_I	ORF1ab	1542	ERR4875486	4890	C	T	0,9999	2020-11-08	United Kingdom
ORF1ab_1810_T	ORF1ab	1810	ERR4875486	5693	C	A	0,99989	2020-11-08	United Kingdom
ORF1ab_3278_S	ORF1ab	3278	ERR4875486	10097	G	A	0,999635	2020-11-08	United Kingdom
ORF1ab_314_L	ORF1ab	314	ERR4875486	14408	C	T	0,999747	2020-11-08	United Kingdom
S_255_F	S	255	ERR4875486	22326	C	T	1	2020-11-08	United Kingdom
S_614_G	S	614	ERR4875486	23403	A	G	0,999621	2020-11-08	United Kingdom
S_1073_N	S	1073	ERR4875486	24781	G	T	0,998853	2020-11-08	United Kingdom
N_203_K	N	203	ERR4875486	28881	G	A	0,99945	2020-11-08	United Kingdom
N_204_R	N	204	ERR4875486	28883	G	C	0,999461	2020-11-08	United Kingdom
ORF1ab_1851_V	ORF1ab	1851	ERR4875489	5817	C	T	0,184375	2020-11-08	United Kingdom
ORF1ab_2609_F	ORF1ab	2609	ERR4875489	8090	C	T	1	2020-11-08	United Kingdom
ORF1ab_314_L	ORF1ab	314	ERR4875489	14408	C	T	0,999777	2020-11-08	United Kingdom
ORF1ab_2288_*	ORF1ab	2288	ERR4875489	20331	T	G	0,0646095	2020-11-08	United Kingdom
S_18_F	S	18	ERR4875489	21614	C	T	0,999763	2020-11-08	United Kingdom
S_222_V	S	222	ERR4875489	22227	C	T	0,9993	2020-11-08	United Kingdom
S_614_G	S	614	ERR4875489	23403	A	G	1	2020-11-08	United Kingdom
N_220_V	N	220	ERR4875489	28932	C	T	0,998579	2020-11-08	United Kingdom
ORF10_30_L	ORF10	30	ERR4875489	29645	G	T	0,999124	2020-11-08	United Kingdom
ORF1ab_3959_I	ORF1ab	3959	ERR4875496	12141	C	T	1	2020-11-08	United Kingdom
ORF1ab_314_L	ORF1ab	314	ERR4875496	14408	C	T	0,999662	2020-11-08	United Kingdom
S_18_F	S	18	ERR4875496	21614	C	T	0,999641	2020-11-08	United Kingdom
S_222_V	S	222	ERR4875496	22227	C	T	0,999734	2020-11-08	United Kingdom
S_614_G	S	614	ERR4875496	23403	A	G	0,999493	2020-11-08	United Kingdom
S_842_V	S	842	ERR4875496	24087	G	T	0,998845	2020-11-08	United Kingdom
ORF3a_194_K	ORF3a	194	ERR4875496	25972	G	A	0,999697	2020-11-08	United Kingdom
N_220_V	N	220	ERR4875496	28932	C	T	0,99878	2020-11-08	United Kingdom
ORF10_30_L	ORF10	30	ERR4875496	29645	G	T	0,999708	2020-11-08	United Kingdom
ORF1ab_565_V	ORF1ab	565	ERR4875500	1959	C	T	1	2020-11-08	United Kingdom
ORF1ab_2046_S	ORF1ab	2046	ERR4875500	6401	C	T	0,999775	2020-11-08	United Kingdom
ORF1ab_314_L	ORF1ab	314	ERR4875500	14408	C	T	1	2020-11-08	United Kingdom
S_18_F	S	18	ERR4875500	21614	C	T	0,999289	2020-11-08	United Kingdom
S_222_V	S	222	ERR4875500	22227	C	T	0,999624	2020-11-08	United Kingdom
S_614_G	S	614	ERR4875500	23403	A	G	0,999766	2020-11-08	United Kingdom
ORF7b_5_L	ORF7b	5	ERR4875500	27769	C	T	0,99966	2020-11-08	United Kingdom
N_220_V	N	220	ERR4875500	28932	C	T	1	2020-11-08	United Kingdom
ORF10_30_L	ORF10	30	ERR4875500	29645	G	T	1	2020-11-08	United Kingdom
ORF1ab_2501_T	ORF1ab	2501	ERR4875507	7767	T	C	1	2020-11-08	United Kingdom
ORF1ab_3718_F	ORF1ab	3718	ERR4875507	11417	G	T	0,999726	2020-11-08	United Kingdom
ORF1ab_4241_I	ORF1ab	4241	ERR4875507	12988	G	T	1	2020-11-08	United Kingdom
ORF1ab_50_N	ORF1ab	50	ERR4875507	13617	G	T	0,999879	2020-11-08	United Kingdom
ORF1ab_314_L	ORF1ab	314	ERR4875507	14408	C	T	0,999855	2020-11-08	United Kingdom
ORF1ab_711_I	ORF1ab	711	ERR4875507	15598	G	A	0,999934	2020-11-08	United Kingdom
ORF1ab_976_L	ORF1ab	976	ERR4875507	16394	C	T	1	2020-11-08	United Kingdom
ORF1ab_1213_Y	ORF1ab	1213	ERR4875507	17104	C	T	0,99992	2020-11-08	United Kingdom
ORF1ab_1521_S	ORF1ab	1521	ERR4875507	18028	G	T	0,999741	2020-11-08	United Kingdom
S_18_F	S	18	ERR4875507	21614	C	T	0,999796	2020-11-08	United Kingdom
S_68_NA	S	68	ERR4875507	21764	A	-TACATG	0,999288	2020-11-08	United Kingdom
S_189_F	S	189	ERR4875507	22127	C	T	1	2020-11-08	United Kingdom
S_439_K	S	439	ERR4875507	22879	C	A	1	2020-11-08	United Kingdom
S_614_G	S	614	ERR4875507	23403	A	G	0,999888	2020-11-08	United Kingdom
S_772_I	S	772	ERR4875507	23876	G	A	0,999731	2020-11-08	United Kingdom
S_1219_V	S	1219	ERR4875507	25218	G	T	0,999163	2020-11-08	United Kingdom
ORF3a_185_H	ORF3a	185	ERR4875507	25947	G	T	0,999898	2020-11-08	United Kingdom
E_71_L	E	71	ERR4875507	26456	C	T	0,172989	2020-11-08	United Kingdom
N_334_I	N	334	ERR4875507	29274	C	T	0,99993	2020-11-08	United Kingdom
ORF1ab_314_L	ORF1ab	314	ERR4875509	14408	C	T	0,999809	2020-11-08	United Kingdom
ORF1ab_1156_I	ORF1ab	1156	ERR4875509	16935	G	T	0,999715	2020-11-08	United Kingdom
ORF1ab_1178_I	ORF1ab	1178	ERR4875509	17000	C	T	0,258518	2020-11-08	United Kingdom
S_222_V	S	222	ERR4875509	22227	C	T	1	2020-11-08	United Kingdom
S_614_G	S	614	ERR4875509	23403	A	G	0,999874	2020-11-08	United Kingdom
ORF3a_106_F	ORF3a	106	ERR4875509	25708	C	T	1	2020-11-08	United Kingdom
ORF3a_163_I	ORF3a	163	ERR4875509	25879	G	A	1	2020-11-08	United Kingdom
N_220_V	N	220	ERR4875509	28932	C	T	0,999156	2020-11-08	United Kingdom
ORF10_30_L	ORF10	30	ERR4875509	29645	G	T	0,999551	2020-11-08	United Kingdom
ORF1ab_1464_W	ORF1ab	1464	ERR4875510	4655	C	T	0,999832	2020-11-08	United Kingdom
ORF1ab_1898_S	ORF1ab	1898	ERR4875510	5958	A	G	0,999663	2020-11-08	United Kingdom
ORF1ab_314_L	ORF1ab	314	ERR4875510	14408	C	T	0,999919	2020-11-08	United Kingdom
ORF1ab_2612_L	ORF1ab	2612	ERR4875510	21302	C	T	0,999014	2020-11-08	United Kingdom
ORF1ab_2613_S	ORF1ab	2613	ERR4875510	21304	C	A	0,993173	2020-11-08	United Kingdom
ORF1ab_2613_H	ORF1ab	2613	ERR4875510	21305	G	A	0,997582	2020-11-08	United Kingdom
S_614_G	S	614	ERR4875510	23403	A	G	0,999705	2020-11-08	United Kingdom
N_203_K	N	203	ERR4875510	28881	G	A	0,999114	2020-11-08	United Kingdom
N_204_R	N	204	ERR4875510	28883	G	C	0,998262	2020-11-08	United Kingdom
N_204_V	N	204	ERR4875510	28884	G	T	0,999559	2020-11-08	United Kingdom
ORF1ab_306_F	ORF1ab	306	ERR4875513	1181	G	T	0,0598042	2020-11-08	United Kingdom
ORF1ab_1016_F	ORF1ab	1016	ERR4875513	3311	C	T	0,999825	2020-11-08	United Kingdom
ORF1ab_1895_R	ORF1ab	1895	ERR4875513	5949	A	G	0,998607	2020-11-08	United Kingdom
ORF1ab_3087_I	ORF1ab	3087	ERR4875513	9526	G	T	1	2020-11-08	United Kingdom
ORF1ab_3527_I	ORF1ab	3527	ERR4875513	10846	G	T	1	2020-11-08	United Kingdom
ORF1ab_176_S	ORF1ab	176	ERR4875513	13993	G	T	0,99977	2020-11-08	United Kingdom
ORF1ab_314_L	ORF1ab	314	ERR4875513	14408	C	T	0,999864	2020-11-08	United Kingdom
ORF1ab_767_L	ORF1ab	767	ERR4875513	15766	G	T	0,99992	2020-11-08	United Kingdom
ORF1ab_1141_R	ORF1ab	1141	ERR4875513	16889	A	G	1	2020-11-08	United Kingdom
ORF1ab_1184_D	ORF1ab	1184	ERR4875513	17019	G	T	0,99961	2020-11-08	United Kingdom
ORF1ab_1369_S	ORF1ab	1369	ERR4875513	17572	G	T	0,999383	2020-11-08	United Kingdom
S_477_N	S	477	ERR4875513	22992	G	A	1	2020-11-08	United Kingdom
S_614_G	S	614	ERR4875513	23403	A	G	0,99993	2020-11-08	United Kingdom
ORF3a_57_H	ORF3a	57	ERR4875513	25563	G	T	0,99986	2020-11-08	United Kingdom
N_234_I	N	234	ERR4875513	28975	G	C	1	2020-11-08	United Kingdom
N_376_T	N	376	ERR4875513	29399	G	A	1	2020-11-08	United Kingdom
ORF1ab_314_L	ORF1ab	314	ERR4875515	14408	C	T	0,999568	2020-11-08	United Kingdom
S_80_Y	S	80	ERR4875515	21800	G	T	1	2020-11-08	United Kingdom
S_164_T	S	164	ERR4875515	22053	A	C	1	2020-11-08	United Kingdom
S_222_V	S	222	ERR4875515	22227	C	T	0,998773	2020-11-08	United Kingdom
S_262_S	S	262	ERR4875515	22346	G	T	0,999561	2020-11-08	United Kingdom
S_614_G	S	614	ERR4875515	23403	A	G	1	2020-11-08	United Kingdom
M_52_T	M	52	ERR4875515	26677	T	C	0,110018	2020-11-08	United Kingdom
N_220_V	N	220	ERR4875515	28932	C	T	0,999188	2020-11-08	United Kingdom
ORF10_30_L	ORF10	30	ERR4875515	29645	G	T	1	2020-11-08	United Kingdom
ORF1ab_124_C	ORF1ab	124	ERR4875517	635	C	T	0,124766	2020-11-08	United Kingdom
ORF1ab_2259_I	ORF1ab	2259	ERR4875517	7042	G	T	0,0853864	2020-11-08	United Kingdom
ORF1ab_314_L	ORF1ab	314	ERR4875517	14408	C	T	1	2020-11-08	United Kingdom
ORF1ab_1250_L	ORF1ab	1250	ERR4875517	17215	A	C	1	2020-11-08	United Kingdom
ORF1ab_1273_L	ORF1ab	1273	ERR4875517	17285	C	T	0,315215	2020-11-08	United Kingdom
ORF1ab_2425_H	ORF1ab	2425	ERR4875517	20742	A	C	0,999679	2020-11-08	United Kingdom
S_614_G	S	614	ERR4875517	23403	A	G	1	2020-11-08	United Kingdom
S_1073_N	S	1073	ERR4875517	24781	G	T	1	2020-11-08	United Kingdom
S_1250_F	S	1250	ERR4875517	25311	G	T	0,999738	2020-11-08	United Kingdom
ORF7b_2_N	ORF7b	2	ERR4875517	27760	T	A	0,998849	2020-11-08	United Kingdom
ORF8_65_V	ORF8	65	ERR4875517	28087	C	T	1	2020-11-08	United Kingdom
N_13_S	N	13	ERR4875517	28310	C	T	0,999805	2020-11-08	United Kingdom
N_203_K	N	203	ERR4875517	28881	G	A	0,999381	2020-11-08	United Kingdom
N_204_R	N	204	ERR4875517	28883	G	C	1	2020-11-08	United Kingdom
ORF10_30_L	ORF10	30	ERR4875517	29645	G	T	0,999628	2020-11-08	United Kingdom
ORF1ab_3909_NA	ORF1ab	3909	ERR4875519	11990	G	+A	0,0784652	2020-11-08	United Kingdom
ORF1ab_314_L	ORF1ab	314	ERR4875519	14408	C	T	1	2020-11-08	United Kingdom
S_18_F	S	18	ERR4875519	21614	C	T	1	2020-11-08	United Kingdom
S_83_I	S	83	ERR4875519	21809	G	A	1	2020-11-08	United Kingdom
S_222_V	S	222	ERR4875519	22227	C	T	1	2020-11-08	United Kingdom
S_614_G	S	614	ERR4875519	23403	A	G	0,999711	2020-11-08	United Kingdom
S_666_T	S	666	ERR4875519	23559	T	C	0,162769	2020-11-08	United Kingdom
N_220_V	N	220	ERR4875519	28932	C	T	1	2020-11-08	United Kingdom
N_417_I	N	417	ERR4875519	29523	C	T	0,0530035	2020-11-08	United Kingdom
ORF10_30_L	ORF10	30	ERR4875519	29645	G	T	1	2020-11-08	United Kingdom
ORF1ab_2181_I	ORF1ab	2181	ERR4875530	6807	C	T	1	2020-11-08	United Kingdom
ORF1ab_2554_V	ORF1ab	2554	ERR4875530	7926	C	T	0,999928	2020-11-08	United Kingdom
ORF1ab_314_L	ORF1ab	314	ERR4875530	14408	C	T	0,999539	2020-11-08	United Kingdom
ORF1ab_1511_I	ORF1ab	1511	ERR4875530	17999	C	T	0,999812	2020-11-08	United Kingdom
S_222_V	S	222	ERR4875530	22227	C	T	0,999797	2020-11-08	United Kingdom
S_614_G	S	614	ERR4875530	23403	A	G	1	2020-11-08	United Kingdom
N_220_V	N	220	ERR4875530	28932	C	T	0,999145	2020-11-08	United Kingdom
ORF10_30_L	ORF10	30	ERR4875530	29645	G	T	0,999827	2020-11-08	United Kingdom
ORF1ab_771_C	ORF1ab	771	ERR4875534	2576	A	T	0,999685	2020-11-08	United Kingdom
ORF1ab_1637_I	ORF1ab	1637	ERR4875534	5175	C	T	0,999812	2020-11-08	United Kingdom
ORF1ab_2046_S	ORF1ab	2046	ERR4875534	6401	C	T	0,999694	2020-11-08	United Kingdom
ORF1ab_314_L	ORF1ab	314	ERR4875534	14408	C	T	0,999718	2020-11-08	United Kingdom
ORF1ab_1737_L	ORF1ab	1737	ERR4875534	18677	G	T	0,999949	2020-11-08	United Kingdom
ORF1ab_2517_I	ORF1ab	2517	ERR4875534	21017	C	T	1	2020-11-08	United Kingdom
S_614_G	S	614	ERR4875534	23403	A	G	0,999675	2020-11-08	United Kingdom
N_203_K	N	203	ERR4875534	28881	G	A	0,999434	2020-11-08	United Kingdom
N_204_R	N	204	ERR4875534	28883	G	C	0,999445	2020-11-08	United Kingdom
ORF1ab_314_L	ORF1ab	314	ERR4875540	14408	C	T	0,99988	2020-11-08	United Kingdom
S_18_F	S	18	ERR4875540	21614	C	T	0,999798	2020-11-08	United Kingdom
S_222_V	S	222	ERR4875540	22227	C	T	0,999622	2020-11-08	United Kingdom
S_614_G	S	614	ERR4875540	23403	A	G	1	2020-11-08	United Kingdom
N_220_V	N	220	ERR4875540	28932	C	T	1	2020-11-08	United Kingdom
ORF10_30_L	ORF10	30	ERR4875540	29645	G	T	0,999471	2020-11-08	United Kingdom
ORF1ab_786_S	ORF1ab	786	ERR4875541	2622	A	G	0,114242	2020-11-08	United Kingdom
ORF1ab_314_L	ORF1ab	314	ERR4875541	14408	C	T	0,999639	2020-11-08	United Kingdom
S_222_V	S	222	ERR4875541	22227	C	T	0,999577	2020-11-08	United Kingdom
S_262_S	S	262	ERR4875541	22346	G	T	1	2020-11-08	United Kingdom
S_272_L	S	272	ERR4875541	22377	C	T	1	2020-11-08	United Kingdom
S_614_G	S	614	ERR4875541	23403	A	G	1	2020-11-08	United Kingdom
S_812_L	S	812	ERR4875541	23997	C	T	0,136415	2020-11-08	United Kingdom
S_1236_F	S	1236	ERR4875541	25269	G	T	1	2020-11-08	United Kingdom
N_145_Y	N	145	ERR4875541	28706	C	T	1	2020-11-08	United Kingdom
N_220_V	N	220	ERR4875541	28932	C	T	0,999364	2020-11-08	United Kingdom
ORF10_30_L	ORF10	30	ERR4875541	29645	G	T	0,999694	2020-11-08	United Kingdom
ORF1ab_815_NA	ORF1ab	815	ERR4875548	2708	C	-T	0,0925863	2020-11-08	United Kingdom
ORF1ab_825_NA	ORF1ab	825	ERR4875548	2740	T	-G	0,0896287	2020-11-08	United Kingdom
ORF1ab_1629_NA	ORF1ab	1629	ERR4875548	5150	G	-T	0,0504044	2020-11-08	United Kingdom
ORF1ab_3603_NA	ORF1ab	3603	ERR4875548	11074	C	+T	0,0662971	2020-11-08	United Kingdom
ORF1ab_3839_R	ORF1ab	3839	ERR4875548	11781	A	G	1	2020-11-08	United Kingdom
ORF1ab_314_L	ORF1ab	314	ERR4875548	14408	C	T	1	2020-11-08	United Kingdom
ORF1ab_514_Y	ORF1ab	514	ERR4875548	15007	G	T	0,0532081	2020-11-08	United Kingdom
S_109_NA	S	109	ERR4875548	21887	A	-CTTT	0,0873239	2020-11-08	United Kingdom
S_177_R	S	177	ERR4875548	22092	T	G	0,0552486	2020-11-08	United Kingdom
S_222_V	S	222	ERR4875548	22227	C	T	1	2020-11-08	United Kingdom
S_614_G	S	614	ERR4875548	23403	A	G	0,999914	2020-11-08	United Kingdom
ORF7a_48_H	ORF7a	48	ERR4875548	27536	C	A	1	2020-11-08	United Kingdom
N_220_V	N	220	ERR4875548	28932	C	T	0,997773	2020-11-08	United Kingdom
ORF10_30_L	ORF10	30	ERR4875548	29645	G	T	0,99896	2020-11-08	United Kingdom
ORF1ab_98_V	ORF1ab	98	ERR4875555	558	G	T	0,0597826	2020-11-08	United Kingdom
ORF1ab_290_Q	ORF1ab	290	ERR4875555	1133	A	C	0,898455	2020-11-08	United Kingdom
ORF1ab_1179_NA	ORF1ab	1179	ERR4875555	3802	T	-A	0,061693	2020-11-08	United Kingdom
ORF1ab_1700_NA	ORF1ab	1700	ERR4875555	5365	C	-AG	0,0798479	2020-11-08	United Kingdom
ORF1ab_2464_I	ORF1ab	2464	ERR4875555	7655	T	A	0,0681818	2020-11-08	United Kingdom
ORF1ab_2728_H	ORF1ab	2728	ERR4875555	8449	A	C	0,0578842	2020-11-08	United Kingdom
ORF1ab_3343_NA	ORF1ab	3343	ERR4875555	10292	C	-AT	0,060809	2020-11-08	United Kingdom
ORF1ab_3839_R	ORF1ab	3839	ERR4875555	11781	A	G	1	2020-11-08	United Kingdom
ORF1ab_3977_NA	ORF1ab	3977	ERR4875555	12196	T	-AA	0,0568593	2020-11-08	United Kingdom
ORF1ab_27_NA	ORF1ab	27	ERR4875555	13547	A	-C	0,0676692	2020-11-08	United Kingdom
ORF1ab_53_V	ORF1ab	53	ERR4875555	13625	A	T	0,068741	2020-11-08	United Kingdom
ORF1ab_314_L	ORF1ab	314	ERR4875555	14408	C	T	0,999636	2020-11-08	United Kingdom
ORF1ab_939_R	ORF1ab	939	ERR4875555	16282	T	C	0,0527638	2020-11-08	United Kingdom
ORF1ab_1615_A	ORF1ab	1615	ERR4875555	18311	T	C	1	2020-11-08	United Kingdom
ORF1ab_1682_L	ORF1ab	1682	ERR4875555	18512	C	T	0,137968	2020-11-08	United Kingdom
ORF1ab_2073_L	ORF1ab	2073	ERR4875555	19684	G	T	0,105903	2020-11-08	United Kingdom
ORF1ab_2224_NA	ORF1ab	2224	ERR4875555	20139	A	-AC	0,0655391	2020-11-08	United Kingdom
S_222_V	S	222	ERR4875555	22227	C	T	1	2020-11-08	United Kingdom
S_614_G	S	614	ERR4875555	23403	A	G	0,999788	2020-11-08	United Kingdom
S_654_Q	S	654	ERR4875555	23522	G	C	0,0844017	2020-11-08	United Kingdom
N_220_V	N	220	ERR4875555	28932	C	T	1	2020-11-08	United Kingdom
ORF10_30_L	ORF10	30	ERR4875555	29645	G	T	1	2020-11-08	United Kingdom
ORF1ab_34_NA	ORF1ab	34	ERR4875560	367	C	-GTG	0,060423	2020-11-08	United Kingdom
ORF1ab_81_NA	ORF1ab	81	ERR4875560	507	A	-TGGTCATGTTATGGT	0,182724	2020-11-08	United Kingdom
ORF1ab_82_NA	ORF1ab	82	ERR4875560	509	G	-GTCATGTTA	0,0833333	2020-11-08	United Kingdom
ORF1ab_111_M	ORF1ab	111	ERR4875560	596	G	A	0,0779661	2020-11-08	United Kingdom
ORF1ab_253_A	ORF1ab	253	ERR4875560	1022	A	G	1	2020-11-08	United Kingdom
ORF1ab_954_Y	ORF1ab	954	ERR4875560	3125	G	T	0,0994764	2020-11-08	United Kingdom
ORF1ab_1126_K	ORF1ab	1126	ERR4875560	3641	G	A	0,1173	2020-11-08	United Kingdom
ORF1ab_1383_NA	ORF1ab	1383	ERR4875560	4412	G	-A	0,0633771	2020-11-08	United Kingdom
ORF1ab_1541_L	ORF1ab	1541	ERR4875560	4887	C	T	0,0549717	2020-11-08	United Kingdom
ORF1ab_3087_I	ORF1ab	3087	ERR4875560	9526	G	T	1	2020-11-08	United Kingdom
ORF1ab_3791_I	ORF1ab	3791	ERR4875560	11637	C	T	0,120229	2020-11-08	United Kingdom
ORF1ab_3812_NA	ORF1ab	3812	ERR4875560	11700	A	-TTAC	0,180617	2020-11-08	United Kingdom
ORF1ab_3902_I	ORF1ab	3902	ERR4875560	11970	A	T	0,06882	2020-11-08	United Kingdom
ORF1ab_4192_Q	ORF1ab	4192	ERR4875560	12839	A	C	1	2020-11-08	United Kingdom
ORF1ab_176_S	ORF1ab	176	ERR4875560	13993	G	T	1	2020-11-08	United Kingdom
ORF1ab_314_L	ORF1ab	314	ERR4875560	14408	C	T	1	2020-11-08	United Kingdom
ORF1ab_360_N	ORF1ab	360	ERR4875560	14547	G	T	0,0693739	2020-11-08	United Kingdom
ORF1ab_505_NA	ORF1ab	505	ERR4875560	14982	T	-TA	0,0661157	2020-11-08	United Kingdom
ORF1ab_532_NA	ORF1ab	532	ERR4875560	15061	C	-A	0,0711835	2020-11-08	United Kingdom
ORF1ab_718_P	ORF1ab	718	ERR4875560	15620	T	C	0,117177	2020-11-08	United Kingdom
ORF1ab_767_L	ORF1ab	767	ERR4875560	15766	G	T	0,999776	2020-11-08	United Kingdom
ORF1ab_884_H	ORF1ab	884	ERR4875560	16117	G	C	0,0524096	2020-11-08	United Kingdom
ORF1ab_1140_F	ORF1ab	1140	ERR4875560	16886	A	T	0,0827465	2020-11-08	United Kingdom
ORF1ab_1141_R	ORF1ab	1141	ERR4875560	16889	A	G	1	2020-11-08	United Kingdom
ORF1ab_1184_D	ORF1ab	1184	ERR4875560	17019	G	T	1	2020-11-08	United Kingdom
ORF1ab_1194_N	ORF1ab	1194	ERR4875560	17049	G	T	0,054386	2020-11-08	United Kingdom
ORF1ab_1329_S	ORF1ab	1329	ERR4875560	17452	C	T	0,103864	2020-11-08	United Kingdom
ORF1ab_1702_P	ORF1ab	1702	ERR4875560	18571	T	C	0,108163	2020-11-08	United Kingdom
S_143_NA	S	143	ERR4875560	21990	T	-TTA	0,113467	2020-11-08	United Kingdom
S_477_N	S	477	ERR4875560	22992	G	A	1	2020-11-08	United Kingdom
S_614_G	S	614	ERR4875560	23403	A	G	0,999755	2020-11-08	United Kingdom
ORF3a_23_V	ORF3a	23	ERR4875560	25460	C	T	0,999705	2020-11-08	United Kingdom
ORF3a_57_H	ORF3a	57	ERR4875560	25563	G	T	0,99986	2020-11-08	United Kingdom
ORF7a_6_L	ORF7a	6	ERR4875560	27409	T	C	1	2020-11-08	United Kingdom
N_234_I	N	234	ERR4875560	28975	G	C	1	2020-11-08	United Kingdom
N_376_T	N	376	ERR4875560	29399	G	A	1	2020-11-08	United Kingdom
N_380_H	N	380	ERR4875560	29413	A	C	0,0596491	2020-11-08	United Kingdom
N_385_K	N	385	ERR4875560	29427	G	A	1	2020-11-08	United Kingdom
ORF1ab_362_K	ORF1ab	362	ERR4875566	1349	C	A	0,0587121	2020-11-08	United Kingdom
ORF1ab_431_M	ORF1ab	431	ERR4875566	1558	A	G	0,9999	2020-11-08	United Kingdom
ORF1ab_314_L	ORF1ab	314	ERR4875566	14408	C	T	0,999892	2020-11-08	United Kingdom
ORF1ab_1274_I	ORF1ab	1274	ERR4875566	17288	C	T	1	2020-11-08	United Kingdom
ORF1ab_2585_S	ORF1ab	2585	ERR4875566	21220	G	T	0,999798	2020-11-08	United Kingdom
S_222_V	S	222	ERR4875566	22227	C	T	0,999183	2020-11-08	United Kingdom
S_583_D	S	583	ERR4875566	23311	G	T	0,418623	2020-11-08	United Kingdom
S_614_G	S	614	ERR4875566	23403	A	G	1	2020-11-08	United Kingdom
ORF3a_5_R	ORF3a	5	ERR4875566	25406	T	G	0,0657486	2020-11-08	United Kingdom
N_220_V	N	220	ERR4875566	28932	C	T	1	2020-11-08	United Kingdom
N_365_S	N	365	ERR4875566	29366	C	T	0,990066	2020-11-08	United Kingdom
ORF10_30_L	ORF10	30	ERR4875566	29645	G	T	0,999663	2020-11-08	United Kingdom
ORF1ab_3839_R	ORF1ab	3839	ERR4875572	11781	A	G	1	2020-11-08	United Kingdom
ORF1ab_314_L	ORF1ab	314	ERR4875572	14408	C	T	0,999778	2020-11-08	United Kingdom
S_222_V	S	222	ERR4875572	22227	C	T	0,999733	2020-11-08	United Kingdom
S_614_G	S	614	ERR4875572	23403	A	G	0,999819	2020-11-08	United Kingdom
ORF3a_196_V	ORF3a	196	ERR4875572	25979	G	T	0,999774	2020-11-08	United Kingdom
N_220_V	N	220	ERR4875572	28932	C	T	0,997776	2020-11-08	United Kingdom
ORF10_30_L	ORF10	30	ERR4875572	29645	G	T	0,999021	2020-11-08	United Kingdom
ORF1ab_3839_R	ORF1ab	3839	ERR4875575	11781	A	G	0,999862	2020-11-08	United Kingdom
ORF1ab_314_L	ORF1ab	314	ERR4875575	14408	C	T	0,99977	2020-11-08	United Kingdom
ORF1ab_2662_C	ORF1ab	2662	ERR4875575	21451	G	T	0,21289	2020-11-08	United Kingdom
S_222_V	S	222	ERR4875575	22227	C	T	0,999685	2020-11-08	United Kingdom
S_614_G	S	614	ERR4875575	23403	A	G	0,999864	2020-11-08	United Kingdom
ORF7a_59_NA	ORF7a	59	ERR4875575	27568	T	-TTAGCACTCAATTTGC	0,994665	2020-11-08	United Kingdom
N_220_V	N	220	ERR4875575	28932	C	T	0,998695	2020-11-08	United Kingdom
ORF10_30_L	ORF10	30	ERR4875575	29645	G	T	1	2020-11-08	United Kingdom
ORF1ab_124_C	ORF1ab	124	ERR4875576	635	C	T	0,087914	2020-11-08	United Kingdom
ORF1ab_913_D	ORF1ab	913	ERR4875576	3004	G	T	0,998227	2020-11-08	United Kingdom
ORF1ab_1246_I	ORF1ab	1246	ERR4875576	4002	C	T	0,999649	2020-11-08	United Kingdom
ORF1ab_1542_I	ORF1ab	1542	ERR4875576	4890	C	T	0,999693	2020-11-08	United Kingdom
ORF1ab_3278_S	ORF1ab	3278	ERR4875576	10097	G	A	0,999364	2020-11-08	United Kingdom
ORF1ab_3303_I	ORF1ab	3303	ERR4875576	10173	G	T	0,0912409	2020-11-08	United Kingdom
ORF1ab_3603_NA	ORF1ab	3603	ERR4875576	11074	C	+T	0,0933316	2020-11-08	United Kingdom
ORF1ab_3606_NA	ORF1ab	3606	ERR4875576	11082	T	-G	0,0960063	2020-11-08	United Kingdom
ORF1ab_3606_F	ORF1ab	3606	ERR4875576	11083	G	T	0,999824	2020-11-08	United Kingdom
ORF1ab_314_L	ORF1ab	314	ERR4875576	14408	C	T	0,999783	2020-11-08	United Kingdom
S_255_F	S	255	ERR4875576	22326	C	T	1	2020-11-08	United Kingdom
S_614_G	S	614	ERR4875576	23403	A	G	0,999795	2020-11-08	United Kingdom
S_1073_N	S	1073	ERR4875576	24781	G	T	0,999926	2020-11-08	United Kingdom
ORF8_54_L	ORF8	54	ERR4875576	28054	C	T	1	2020-11-08	United Kingdom
N_203_K	N	203	ERR4875576	28881	G	A	0,999742	2020-11-08	United Kingdom
N_204_R	N	204	ERR4875576	28883	G	C	1	2020-11-08	United Kingdom
ORF1ab_788_P	ORF1ab	788	ERR4875578	2628	T	C	0,0537353	2020-11-08	United Kingdom
ORF1ab_2429_S	ORF1ab	2429	ERR4875578	7550	G	A	0,0535619	2020-11-08	United Kingdom
ORF1ab_2441_C	ORF1ab	2441	ERR4875578	7586	G	T	0,0569106	2020-11-08	United Kingdom
ORF1ab_3747_A	ORF1ab	3747	ERR4875578	11505	T	C	0,0634921	2020-11-08	United Kingdom
ORF1ab_314_L	ORF1ab	314	ERR4875578	14408	C	T	0,999578	2020-11-08	United Kingdom
ORF1ab_2315_D	ORF1ab	2315	ERR4875578	20412	A	C	0,0732159	2020-11-08	United Kingdom
ORF1ab_2350_NA	ORF1ab	2350	ERR4875578	20517	T	-G	0,0557839	2020-11-08	United Kingdom
ORF1ab_2541_NA	ORF1ab	2541	ERR4875578	21088	G	-ACTCTAAAGAGGGTTT	0,0764835	2020-11-08	United Kingdom
S_18_F	S	18	ERR4875578	21614	C	T	1	2020-11-08	United Kingdom
S_181_NA	S	181	ERR4875578	22104	G	-A	0,0585443	2020-11-08	United Kingdom
S_186_NA	S	186	ERR4875578	22120	C	-A	0,0605096	2020-11-08	United Kingdom
S_222_V	S	222	ERR4875578	22227	C	T	1	2020-11-08	United Kingdom
S_297_L	S	297	ERR4875578	22452	C	T	0,0631451	2020-11-08	United Kingdom
S_614_G	S	614	ERR4875578	23403	A	G	0,99972	2020-11-08	United Kingdom
S_818_NA	S	818	ERR4875578	24014	A	-TTGAAGATCTAC	0,0944444	2020-11-08	United Kingdom
S_896_K	S	896	ERR4875578	24249	T	A	0,0647938	2020-11-08	United Kingdom
M_18_NA	M	18	ERR4875578	26574	G	-AACAATGGAACCTAGTAATAGGTTTCCTA	0,0596194	2020-11-08	United Kingdom
N_95_C	N	95	ERR4875578	28556	C	T	0,0507355	2020-11-08	United Kingdom
N_220_V	N	220	ERR4875578	28932	C	T	0,996198	2020-11-08	United Kingdom
ORF10_30_L	ORF10	30	ERR4875578	29645	G	T	1	2020-11-08	United Kingdom
ORF1ab_108_I	ORF1ab	108	ERR4875586	587	G	A	0,133047	2020-11-08	United Kingdom
ORF1ab_2609_F	ORF1ab	2609	ERR4875586	8090	C	T	0,999394	2020-11-08	United Kingdom
ORF1ab_3655_I	ORF1ab	3655	ERR4875586	11230	G	T	0,999745	2020-11-08	United Kingdom
ORF1ab_3712_I	ORF1ab	3712	ERR4875586	11401	G	T	0,994413	2020-11-08	United Kingdom
ORF1ab_314_L	ORF1ab	314	ERR4875586	14408	C	T	1	2020-11-08	United Kingdom
ORF1ab_564_NA	ORF1ab	564	ERR4875586	15157	C	-A	0,0735294	2020-11-08	United Kingdom
ORF1ab_797_I	ORF1ab	797	ERR4875586	15857	C	T	1	2020-11-08	United Kingdom
S_614_G	S	614	ERR4875586	23403	A	G	0,999857	2020-11-08	United Kingdom
ORF3a_75_N	ORF3a	75	ERR4875586	25617	G	T	0,999894	2020-11-08	United Kingdom
ORF8_116_NA	ORF8	116	ERR4875586	28239	G	+T	0,053702	2020-11-08	United Kingdom
ORF8_117_F	ORF8	117	ERR4875586	28242	G	T	1	2020-11-08	United Kingdom
N_103_N	N	103	ERR4875586	28580	G	A	0,997828	2020-11-08	United Kingdom
N_203_K	N	203	ERR4875586	28881	G	A	1	2020-11-08	United Kingdom
N_204_R	N	204	ERR4875586	28883	G	C	1	2020-11-08	United Kingdom
ORF10_30_L	ORF10	30	ERR4875586	29645	G	T	0,998981	2020-11-08	United Kingdom
ORF1ab_124_C	ORF1ab	124	ERR4875598	635	C	T	0,0609903	2020-11-08	United Kingdom
ORF1ab_561_A	ORF1ab	561	ERR4875598	1947	T	C	0,999467	2020-11-08	United Kingdom
ORF1ab_723_P	ORF1ab	723	ERR4875598	2432	T	C	0,0516055	2020-11-08	United Kingdom
ORF1ab_1249_F	ORF1ab	1249	ERR4875598	4010	C	T	1	2020-11-08	United Kingdom
ORF1ab_314_L	ORF1ab	314	ERR4875598	14408	C	T	0,999822	2020-11-08	United Kingdom
S_614_G	S	614	ERR4875598	23403	A	G	0,99973	2020-11-08	United Kingdom
ORF3a_57_H	ORF3a	57	ERR4875598	25563	G	T	1	2020-11-08	United Kingdom
N_194_L	N	194	ERR4875598	28854	C	T	1	2020-11-08	United Kingdom
ORF1ab_314_L	ORF1ab	314	ERR4875600	14408	C	T	0,999827	2020-11-08	United Kingdom
ORF1ab_629_F	ORF1ab	629	ERR4875600	15352	C	T	0,999606	2020-11-08	United Kingdom
S_18_F	S	18	ERR4875600	21614	C	T	0,999893	2020-11-08	United Kingdom
S_222_V	S	222	ERR4875600	22227	C	T	0,999594	2020-11-08	United Kingdom
S_614_G	S	614	ERR4875600	23403	A	G	0,9999	2020-11-08	United Kingdom
S_982_L	S	982	ERR4875600	24507	C	T	0,175253	2020-11-08	United Kingdom
N_220_V	N	220	ERR4875600	28932	C	T	0,998748	2020-11-08	United Kingdom
ORF10_30_L	ORF10	30	ERR4875600	29645	G	T	1	2020-11-08	United Kingdom
ORF1ab_3839_R	ORF1ab	3839	ERR4875608	11781	A	G	0,993088	2020-11-08	United Kingdom
ORF1ab_314_L	ORF1ab	314	ERR4875608	14408	C	T	0,999791	2020-11-08	United Kingdom
ORF1ab_1315_C	ORF1ab	1315	ERR4875608	17410	C	T	0,988925	2020-11-08	United Kingdom
S_222_V	S	222	ERR4875608	22227	C	T	0,99974	2020-11-08	United Kingdom
S_614_G	S	614	ERR4875608	23403	A	G	0,999626	2020-11-08	United Kingdom
S_941_I	S	941	ERR4875608	24384	C	T	0,802311	2020-11-08	United Kingdom
ORF8_64_*	ORF8	64	ERR4875608	28083	G	T	0,979463	2020-11-08	United Kingdom
N_220_V	N	220	ERR4875608	28932	C	T	1	2020-11-08	United Kingdom
ORF10_30_L	ORF10	30	ERR4875608	29645	G	T	0,999808	2020-11-08	United Kingdom
ORF1ab_3603_NA	ORF1ab	3603	ERR4875612	11074	C	-T	0,0630754	2020-11-08	United Kingdom
ORF1ab_3839_R	ORF1ab	3839	ERR4875612	11781	A	G	1	2020-11-08	United Kingdom
ORF1ab_314_L	ORF1ab	314	ERR4875612	14408	C	T	0,99983	2020-11-08	United Kingdom
S_222_V	S	222	ERR4875612	22227	C	T	1	2020-11-08	United Kingdom
S_614_G	S	614	ERR4875612	23403	A	G	0,999821	2020-11-08	United Kingdom
S_1079_S	S	1079	ERR4875612	24797	C	T	0,999782	2020-11-08	United Kingdom
N_220_V	N	220	ERR4875612	28932	C	T	0,998904	2020-11-08	United Kingdom
ORF10_30_L	ORF10	30	ERR4875612	29645	G	T	0,999555	2020-11-08	United Kingdom
ORF1ab_361_T	ORF1ab	361	ERR4875618	1346	C	A	1	2020-11-08	United Kingdom
ORF1ab_561_A	ORF1ab	561	ERR4875618	1947	T	C	0,99971	2020-11-08	United Kingdom
ORF1ab_1323_Y	ORF1ab	1323	ERR4875618	4232	G	T	0,999606	2020-11-08	United Kingdom
ORF1ab_1430_N	ORF1ab	1430	ERR4875618	4554	C	A	0,99897	2020-11-08	United Kingdom
ORF1ab_1921_L	ORF1ab	1921	ERR4875618	6027	C	T	0,997211	2020-11-08	United Kingdom
ORF1ab_3603_NA	ORF1ab	3603	ERR4875618	11074	C	+T	0,0938848	2020-11-08	United Kingdom
ORF1ab_3606_NA	ORF1ab	3606	ERR4875618	11082	T	-G	0,124486	2020-11-08	United Kingdom
ORF1ab_3606_F	ORF1ab	3606	ERR4875618	11083	G	T	1	2020-11-08	United Kingdom
ORF1ab_314_L	ORF1ab	314	ERR4875618	14408	C	T	0,99979	2020-11-08	United Kingdom
ORF1ab_2382_F	ORF1ab	2382	ERR4875618	20611	C	T	0,0829514	2020-11-08	United Kingdom
S_614_G	S	614	ERR4875618	23403	A	G	0,999878	2020-11-08	United Kingdom
ORF3a_57_H	ORF3a	57	ERR4875618	25563	G	T	1	2020-11-08	United Kingdom
N_194_L	N	194	ERR4875618	28854	C	T	0,999344	2020-11-08	United Kingdom
ORF1ab_2052_L	ORF1ab	2052	ERR4875621	6419	G	T	0,999927	2020-11-08	United Kingdom
ORF1ab_3711_F	ORF1ab	3711	ERR4875621	11396	C	T	0,999746	2020-11-08	United Kingdom
ORF1ab_314_L	ORF1ab	314	ERR4875621	14408	C	T	0,99856	2020-11-08	United Kingdom
ORF1ab_634_I	ORF1ab	634	ERR4875621	15368	C	T	0,999257	2020-11-08	United Kingdom
S_18_F	S	18	ERR4875621	21614	C	T	0,999711	2020-11-08	United Kingdom
S_215_H	S	215	ERR4875621	22205	G	C	0,99963	2020-11-08	United Kingdom
S_222_V	S	222	ERR4875621	22227	C	T	0,999612	2020-11-08	United Kingdom
S_614_G	S	614	ERR4875621	23403	A	G	0,997616	2020-11-08	United Kingdom
ORF7b_42_Q	ORF7b	42	ERR4875621	27881	C	A	1	2020-11-08	United Kingdom
N_220_V	N	220	ERR4875621	28932	C	T	0,997985	2020-11-08	United Kingdom
ORF10_30_L	ORF10	30	ERR4875621	29645	G	T	0,99955	2020-11-08	United Kingdom
ORF1ab_959_S	ORF1ab	959	ERR4875622	3140	C	T	1	2020-11-08	United Kingdom
ORF1ab_314_L	ORF1ab	314	ERR4875622	14408	C	T	0,999892	2020-11-08	United Kingdom
S_18_F	S	18	ERR4875622	21614	C	T	1	2020-11-08	United Kingdom
S_222_V	S	222	ERR4875622	22227	C	T	0,999527	2020-11-08	United Kingdom
S_614_G	S	614	ERR4875622	23403	A	G	0,999869	2020-11-08	United Kingdom
S_936_Y	S	936	ERR4875622	24368	G	T	1	2020-11-08	United Kingdom
ORF7b_5_L	ORF7b	5	ERR4875622	27769	C	T	0,999885	2020-11-08	United Kingdom
N_220_V	N	220	ERR4875622	28932	C	T	0,999151	2020-11-08	United Kingdom
ORF10_30_L	ORF10	30	ERR4875622	29645	G	T	0,99982	2020-11-08	United Kingdom
ORF1ab_2688_F	ORF1ab	2688	ERR4875623	8327	C	T	0,999195	2020-11-08	United Kingdom
ORF1ab_3839_R	ORF1ab	3839	ERR4875623	11781	A	G	0,99971	2020-11-08	United Kingdom
ORF1ab_314_L	ORF1ab	314	ERR4875623	14408	C	T	0,999886	2020-11-08	United Kingdom
S_222_V	S	222	ERR4875623	22227	C	T	1	2020-11-08	United Kingdom
S_614_G	S	614	ERR4875623	23403	A	G	0,999849	2020-11-08	United Kingdom
N_220_V	N	220	ERR4875623	28932	C	T	0,999535	2020-11-08	United Kingdom
ORF10_30_L	ORF10	30	ERR4875623	29645	G	T	0,999576	2020-11-08	United Kingdom
ORF1ab_293_F	ORF1ab	293	ERR4875624	1142	C	T	0,999281	2020-11-08	United Kingdom
ORF1ab_626_L	ORF1ab	626	ERR4875624	2142	C	T	0,0942657	2020-11-08	United Kingdom
ORF1ab_1246_I	ORF1ab	1246	ERR4875624	4002	C	T	1	2020-11-08	United Kingdom
ORF1ab_1422_NA	ORF1ab	1422	ERR4875624	4530	T	-TTACTTTTACACCAGTAAAACAAC	0,0524194	2020-11-08	United Kingdom
ORF1ab_1820_A	ORF1ab	1820	ERR4875624	5723	A	G	0,862985	2020-11-08	United Kingdom
ORF1ab_2181_I	ORF1ab	2181	ERR4875624	6807	C	T	1	2020-11-08	United Kingdom
ORF1ab_2453_NA	ORF1ab	2453	ERR4875624	7622	G	-TTAA	0,0577169	2020-11-08	United Kingdom
ORF1ab_2554_V	ORF1ab	2554	ERR4875624	7926	C	T	0,999672	2020-11-08	United Kingdom
ORF1ab_314_L	ORF1ab	314	ERR4875624	14408	C	T	1	2020-11-08	United Kingdom
ORF1ab_1889_NA	ORF1ab	1889	ERR4875624	19132	G	-A	0,0721332	2020-11-08	United Kingdom
ORF1ab_2565_V	ORF1ab	2565	ERR4875624	21161	C	T	0,853729	2020-11-08	United Kingdom
S_222_V	S	222	ERR4875624	22227	C	T	1	2020-11-08	United Kingdom
S_614_G	S	614	ERR4875624	23403	A	G	0,999771	2020-11-08	United Kingdom
ORF7b_12_Y	ORF7b	12	ERR4875624	27790	G	A	0,999683	2020-11-08	United Kingdom
N_32_H	N	32	ERR4875624	28368	G	A	0,999705	2020-11-08	United Kingdom
N_220_V	N	220	ERR4875624	28932	C	T	1	2020-11-08	United Kingdom
ORF10_30_L	ORF10	30	ERR4875624	29645	G	T	0,999323	2020-11-08	United Kingdom
ORF1ab_2605_S	ORF1ab	2605	ERR4875625	8078	C	T	0,0682002	2020-11-08	United Kingdom
ORF1ab_3087_I	ORF1ab	3087	ERR4875625	9526	G	T	1	2020-11-08	United Kingdom
ORF1ab_17_I	ORF1ab	17	ERR4875625	13517	C	T	0,997068	2020-11-08	United Kingdom
ORF1ab_176_S	ORF1ab	176	ERR4875625	13993	G	T	0,999794	2020-11-08	United Kingdom
ORF1ab_314_L	ORF1ab	314	ERR4875625	14408	C	T	0,999541	2020-11-08	United Kingdom
ORF1ab_767_L	ORF1ab	767	ERR4875625	15766	G	T	0,999851	2020-11-08	United Kingdom
ORF1ab_1141_R	ORF1ab	1141	ERR4875625	16889	A	G	0,999871	2020-11-08	United Kingdom
ORF1ab_1184_D	ORF1ab	1184	ERR4875625	17019	G	T	0,999734	2020-11-08	United Kingdom
ORF1ab_1637_I	ORF1ab	1637	ERR4875625	18377	C	T	0,999883	2020-11-08	United Kingdom
S_477_N	S	477	ERR4875625	22992	G	A	0,999778	2020-11-08	United Kingdom
S_614_G	S	614	ERR4875625	23403	A	G	0,999884	2020-11-08	United Kingdom
S_655_Y	S	655	ERR4875625	23525	C	T	0,999859	2020-11-08	United Kingdom
ORF3a_57_H	ORF3a	57	ERR4875625	25563	G	T	1	2020-11-08	United Kingdom
ORF3a_187_S	ORF3a	187	ERR4875625	25951	G	A	0,999859	2020-11-08	United Kingdom
N_234_I	N	234	ERR4875625	28975	G	C	1	2020-11-08	United Kingdom
N_376_T	N	376	ERR4875625	29399	G	A	0,999481	2020-11-08	United Kingdom
ORF1ab_1247_N	ORF1ab	1247	ERR4875631	4006	G	T	0,998152	2020-11-08	United Kingdom
ORF1ab_3623_S	ORF1ab	3623	ERR4875631	11132	G	T	0,999711	2020-11-08	United Kingdom
ORF1ab_314_L	ORF1ab	314	ERR4875631	14408	C	T	0,999692	2020-11-08	United Kingdom
S_222_V	S	222	ERR4875631	22227	C	T	1	2020-11-08	United Kingdom
S_614_G	S	614	ERR4875631	23403	A	G	0,999849	2020-11-08	United Kingdom
ORF7a_28_I	ORF7a	28	ERR4875631	27476	C	T	0,999955	2020-11-08	United Kingdom
N_220_V	N	220	ERR4875631	28932	C	T	0,996719	2020-11-08	United Kingdom
ORF10_30_L	ORF10	30	ERR4875631	29645	G	T	0,999688	2020-11-08	United Kingdom
ORF1ab_3839_R	ORF1ab	3839	ERR4875633	11781	A	G	1	2020-11-08	United Kingdom
ORF1ab_314_L	ORF1ab	314	ERR4875633	14408	C	T	0,999768	2020-11-08	United Kingdom
S_222_V	S	222	ERR4875633	22227	C	T	0,999452	2020-11-08	United Kingdom
S_614_G	S	614	ERR4875633	23403	A	G	0,99968	2020-11-08	United Kingdom
S_1079_S	S	1079	ERR4875633	24797	C	T	0,999679	2020-11-08	United Kingdom
N_220_V	N	220	ERR4875633	28932	C	T	0,999748	2020-11-08	United Kingdom
ORF10_30_L	ORF10	30	ERR4875633	29645	G	T	0,999387	2020-11-08	United Kingdom
ORF1ab_82_NA	ORF1ab	82	ERR4875634	509	G	-GTCATGTTA	0,0787234	2020-11-08	United Kingdom
ORF1ab_126_NA	ORF1ab	126	ERR4875634	643	C	-G	0,0527449	2020-11-08	United Kingdom
ORF1ab_561_A	ORF1ab	561	ERR4875634	1947	T	C	1	2020-11-08	United Kingdom
ORF1ab_1082_V	ORF1ab	1082	ERR4875634	3510	C	T	0,3403	2020-11-08	United Kingdom
ORF1ab_1249_F	ORF1ab	1249	ERR4875634	4010	C	T	1	2020-11-08	United Kingdom
ORF1ab_2432_M	ORF1ab	2432	ERR4875634	7560	G	T	0,0657439	2020-11-08	United Kingdom
ORF1ab_2846_I	ORF1ab	2846	ERR4875634	8802	C	T	0,0685921	2020-11-08	United Kingdom
ORF1ab_314_L	ORF1ab	314	ERR4875634	14408	C	T	0,999577	2020-11-08	United Kingdom
ORF1ab_1855_NA	ORF1ab	1855	ERR4875634	19030	G	-AC	0,064664	2020-11-08	United Kingdom
ORF1ab_2211_V	ORF1ab	2211	ERR4875634	20099	C	T	0,0590551	2020-11-08	United Kingdom
S_614_G	S	614	ERR4875634	23403	A	G	0,99981	2020-11-08	United Kingdom
ORF3a_57_H	ORF3a	57	ERR4875634	25563	G	T	1	2020-11-08	United Kingdom
ORF3a_98_V	ORF3a	98	ERR4875634	25685	C	T	0,0916031	2020-11-08	United Kingdom
N_194_L	N	194	ERR4875634	28854	C	T	1	2020-11-08	United Kingdom
ORF1ab_3839_R	ORF1ab	3839	ERR4875637	11781	A	G	1	2020-11-08	United Kingdom
ORF1ab_314_L	ORF1ab	314	ERR4875637	14408	C	T	0,999721	2020-11-08	United Kingdom
S_222_V	S	222	ERR4875637	22227	C	T	0,999661	2020-11-08	United Kingdom
S_614_G	S	614	ERR4875637	23403	A	G	0,999802	2020-11-08	United Kingdom
S_1237_I	S	1237	ERR4875637	25273	G	T	0,999746	2020-11-08	United Kingdom
ORF3a_42_S	ORF3a	42	ERR4875637	25516	C	T	0,999753	2020-11-08	United Kingdom
N_220_V	N	220	ERR4875637	28932	C	T	1	2020-11-08	United Kingdom
ORF10_30_L	ORF10	30	ERR4875637	29645	G	T	0,999683	2020-11-08	United Kingdom
ORF1ab_1705_D	ORF1ab	1705	ERR4875651	5379	G	A	0,0622568	2020-11-08	United Kingdom
ORF1ab_2144_L	ORF1ab	2144	ERR4875651	6696	C	T	0,0525253	2020-11-08	United Kingdom
ORF1ab_3278_S	ORF1ab	3278	ERR4875651	10097	G	A	1	2020-11-08	United Kingdom
ORF1ab_3603_NA	ORF1ab	3603	ERR4875651	11074	C	+T	0,084861	2020-11-08	United Kingdom
ORF1ab_3606_NA	ORF1ab	3606	ERR4875651	11082	T	-G	0,254015	2020-11-08	United Kingdom
ORF1ab_3606_F	ORF1ab	3606	ERR4875651	11083	G	T	0,999532	2020-11-08	United Kingdom
ORF1ab_314_L	ORF1ab	314	ERR4875651	14408	C	T	1	2020-11-08	United Kingdom
ORF1ab_1182_L	ORF1ab	1182	ERR4875651	17012	C	T	1	2020-11-08	United Kingdom
ORF1ab_1477_Y	ORF1ab	1477	ERR4875651	17896	C	T	0,0538721	2020-11-08	United Kingdom
S_26_L	S	26	ERR4875651	21639	C	T	1	2020-11-08	United Kingdom
S_614_G	S	614	ERR4875651	23403	A	G	0,999584	2020-11-08	United Kingdom
S_622_I	S	622	ERR4875651	23426	G	A	0,0581187	2020-11-08	United Kingdom
ORF3a_224_C	ORF3a	224	ERR4875651	26062	G	T	1	2020-11-08	United Kingdom
N_203_K	N	203	ERR4875651	28881	G	A	1	2020-11-08	United Kingdom
N_204_R	N	204	ERR4875651	28883	G	C	1	2020-11-08	United Kingdom
ORF1ab_3839_R	ORF1ab	3839	ERR4875652	11781	A	G	0,999907	2020-11-08	United Kingdom
ORF1ab_314_L	ORF1ab	314	ERR4875652	14408	C	T	0,999916	2020-11-08	United Kingdom
S_222_V	S	222	ERR4875652	22227	C	T	0,999759	2020-11-08	United Kingdom
S_253_G	S	253	ERR4875652	22320	A	G	0,999842	2020-11-08	United Kingdom
S_614_G	S	614	ERR4875652	23403	A	G	0,999844	2020-11-08	United Kingdom
N_220_V	N	220	ERR4875652	28932	C	T	0,999466	2020-11-08	United Kingdom
ORF10_30_L	ORF10	30	ERR4875652	29645	G	T	0,999393	2020-11-08	United Kingdom
ORF1ab_82_NA	ORF1ab	82	ERR4875671	509	G	-GTCATGTTATGGTT	0,0554017	2020-11-08	United Kingdom
ORF1ab_140_NA	ORF1ab	140	ERR4875671	685	A	-AAGTCATTT	0,15969	2020-11-08	United Kingdom
ORF1ab_1202_N	ORF1ab	1202	ERR4875671	3871	G	T	1	2020-11-08	United Kingdom
ORF1ab_2722_P	ORF1ab	2722	ERR4875671	8429	T	C	0,0686131	2020-11-08	United Kingdom
ORF1ab_2818_C	ORF1ab	2818	ERR4875671	8717	C	T	0,130081	2020-11-08	United Kingdom
ORF1ab_3274_NA	ORF1ab	3274	ERR4875671	10087	T	-AA	0,068323	2020-11-08	United Kingdom
ORF1ab_3603_NA	ORF1ab	3603	ERR4875671	11074	C	-T	0,121346	2020-11-08	United Kingdom
ORF1ab_314_L	ORF1ab	314	ERR4875671	14408	C	T	0,999394	2020-11-08	United Kingdom
ORF1ab_762_NA	ORF1ab	762	ERR4875671	15753	A	-TC	0,0566847	2020-11-08	United Kingdom
ORF1ab_1303_I	ORF1ab	1303	ERR4875671	17375	C	T	0,052904	2020-11-08	United Kingdom
ORF1ab_1526_NA	ORF1ab	1526	ERR4875671	18043	G	-A	0,198675	2020-11-08	United Kingdom
ORF1ab_1798_V	ORF1ab	1798	ERR4875671	18860	C	T	0,0533803	2020-11-08	United Kingdom
ORF1ab_1826_Q	ORF1ab	1826	ERR4875671	18943	G	C	0,0792847	2020-11-08	United Kingdom
ORF1ab_2069_*	ORF1ab	2069	ERR4875671	19672	C	T	0,113337	2020-11-08	United Kingdom
ORF1ab_2163_I	ORF1ab	2163	ERR4875671	19955	C	T	0,0862069	2020-11-08	United Kingdom
ORF1ab_2271_NA	ORF1ab	2271	ERR4875671	20278	G	-AATTCATTGAACGGTATAAATTAGAAGGCTATGCCTTCGAACATATCGTTTATGGAGATT	0,177787	2020-11-08	United Kingdom
ORF1ab_2625_NA	ORF1ab	2625	ERR4875671	21342	C	-AT	0,0534459	2020-11-08	United Kingdom
S_156_NA	S	156	ERR4875671	22030	G	-T	0,151685	2020-11-08	United Kingdom
S_222_V	S	222	ERR4875671	22227	C	T	0,998975	2020-11-08	United Kingdom
S_242_NA	S	242	ERR4875671	22288	T	-GCTTTA	0,054428	2020-11-08	United Kingdom
S_244_NA	S	244	ERR4875671	22293	T	-A	0,0629866	2020-11-08	United Kingdom
S_309_NA	S	309	ERR4875671	22487	G	-A	0,07125	2020-11-08	United Kingdom
S_611_F	S	611	ERR4875671	23393	C	T	0,150095	2020-11-08	United Kingdom
S_614_G	S	614	ERR4875671	23403	A	G	0,99987	2020-11-08	United Kingdom
S_677_*	S	677	ERR4875671	23591	C	T	0,081337	2020-11-08	United Kingdom
S_739_NA	S	739	ERR4875671	23778	C	-A	0,0565832	2020-11-08	United Kingdom
S_762_NA	S	762	ERR4875671	23846	C	-A	0,0570776	2020-11-08	United Kingdom
S_814_*	S	814	ERR4875671	24002	A	T	0,0652681	2020-11-08	United Kingdom
S_1020_V	S	1020	ERR4875671	24621	C	T	0,154433	2020-11-08	United Kingdom
S_1030_NA	S	1030	ERR4875671	24651	C	-AG	0,0761559	2020-11-08	United Kingdom
S_1077_I	S	1077	ERR4875671	24792	C	T	0,0540139	2020-11-08	United Kingdom
S_1264_G	S	1264	ERR4875671	25353	T	G	0,0754471	2020-11-08	United Kingdom
ORF3a_43_V	ORF3a	43	ERR4875671	25519	T	G	0,99973	2020-11-08	United Kingdom
ORF6_13_NA	ORF6	13	ERR4875671	27240	G	-AT	0,0674196	2020-11-08	United Kingdom
N_220_V	N	220	ERR4875671	28932	C	T	1	2020-11-08	United Kingdom
ORF10_30_L	ORF10	30	ERR4875671	29645	G	T	1	2020-11-08	United Kingdom
ORF1ab_640_K	ORF1ab	640	ERR4875672	2183	G	A	0,999328	2020-11-08	United Kingdom
ORF1ab_314_L	ORF1ab	314	ERR4875672	14408	C	T	0,999841	2020-11-08	United Kingdom
S_222_V	S	222	ERR4875672	22227	C	T	0,9997	2020-11-08	United Kingdom
S_614_G	S	614	ERR4875672	23403	A	G	0,999659	2020-11-08	United Kingdom
N_220_V	N	220	ERR4875672	28932	C	T	0,999284	2020-11-08	United Kingdom
ORF10_30_L	ORF10	30	ERR4875672	29645	G	T	0,999426	2020-11-08	United Kingdom
ORF1ab_561_A	ORF1ab	561	ERR4875674	1947	T	C	1	2020-11-08	United Kingdom
ORF1ab_3353_R	ORF1ab	3353	ERR4875674	10323	A	G	0,999929	2020-11-08	United Kingdom
ORF1ab_314_L	ORF1ab	314	ERR4875674	14408	C	T	0,999911	2020-11-08	United Kingdom
S_614_G	S	614	ERR4875674	23403	A	G	0,999672	2020-11-08	United Kingdom
ORF3a_57_H	ORF3a	57	ERR4875674	25563	G	T	1	2020-11-08	United Kingdom
N_194_L	N	194	ERR4875674	28854	C	T	1	2020-11-08	United Kingdom
ORF1ab_561_A	ORF1ab	561	ERR4875676	1947	T	C	0,999739	2020-11-08	United Kingdom
ORF1ab_755_K	ORF1ab	755	ERR4875676	2528	G	A	1	2020-11-08	United Kingdom
ORF1ab_849_M	ORF1ab	849	ERR4875676	2812	T	G	0,0755735	2020-11-08	United Kingdom
ORF1ab_995_D	ORF1ab	995	ERR4875676	3250	G	T	0,999886	2020-11-08	United Kingdom
ORF1ab_3353_R	ORF1ab	3353	ERR4875676	10323	A	G	1	2020-11-08	United Kingdom
ORF1ab_3603_NA	ORF1ab	3603	ERR4875676	11074	C	+T	0,055431	2020-11-08	United Kingdom
ORF1ab_314_L	ORF1ab	314	ERR4875676	14408	C	T	0,999861	2020-11-08	United Kingdom
S_614_G	S	614	ERR4875676	23403	A	G	0,999819	2020-11-08	United Kingdom
ORF3a_57_H	ORF3a	57	ERR4875676	25563	G	T	0,999808	2020-11-08	United Kingdom
N_194_L	N	194	ERR4875676	28854	C	T	0,99572	2020-11-08	United Kingdom
ORF1ab_561_A	ORF1ab	561	ERR4875678	1947	T	C	0,999411	2020-11-08	United Kingdom
ORF1ab_592_I	ORF1ab	592	ERR4875678	2040	C	T	0,0720272	2020-11-08	United Kingdom
ORF1ab_1591_E	ORF1ab	1591	ERR4875678	5037	G	A	0,0901043	2020-11-08	United Kingdom
ORF1ab_1598_NA	ORF1ab	1598	ERR4875678	5058	A	-T	0,064704	2020-11-08	United Kingdom
ORF1ab_1851_NA	ORF1ab	1851	ERR4875678	5816	G	-CTTTA	0,0550261	2020-11-08	United Kingdom
ORF1ab_2300_I	ORF1ab	2300	ERR4875678	7164	C	T	0,0506329	2020-11-08	United Kingdom
ORF1ab_3353_R	ORF1ab	3353	ERR4875678	10323	A	G	1	2020-11-08	United Kingdom
ORF1ab_314_L	ORF1ab	314	ERR4875678	14408	C	T	1	2020-11-08	United Kingdom
ORF1ab_620_I	ORF1ab	620	ERR4875678	15327	G	T	0,40802	2020-11-08	United Kingdom
S_614_G	S	614	ERR4875678	23403	A	G	0,999849	2020-11-08	United Kingdom
S_823_S	S	823	ERR4875678	24030	T	C	0,0509194	2020-11-08	United Kingdom
ORF3a_57_H	ORF3a	57	ERR4875678	25563	G	T	0,999934	2020-11-08	United Kingdom
ORF3a_135_P	ORF3a	135	ERR4875678	25795	T	C	0,0645161	2020-11-08	United Kingdom
N_194_L	N	194	ERR4875678	28854	C	T	0,999761	2020-11-08	United Kingdom
N_253_Q	N	253	ERR4875678	29030	G	C	0,135802	2020-11-08	United Kingdom
ORF1ab_53_NA	ORF1ab	53	ERR4875687	422	T	-TAG	0,0693333	2020-11-08	United Kingdom
ORF1ab_82_NA	ORF1ab	82	ERR4875687	509	G	-GTCATGTTATGGTT	0,0575342	2020-11-08	United Kingdom
ORF1ab_134_NA	ORF1ab	134	ERR4875687	666	A	-TAGTTACGGCGCCGATC	0,0567199	2020-11-08	United Kingdom
ORF1ab_1094_NA	ORF1ab	1094	ERR4875687	3545	A	-ATG	0,0547359	2020-11-08	United Kingdom
ORF1ab_1352_V	ORF1ab	1352	ERR4875687	4320	C	T	0,0505561	2020-11-08	United Kingdom
ORF1ab_1617_NA	ORF1ab	1617	ERR4875687	5116	A	-TT	0,115263	2020-11-08	United Kingdom
ORF1ab_1851_NA	ORF1ab	1851	ERR4875687	5816	G	-CTTTA	0,0606818	2020-11-08	United Kingdom
ORF1ab_2224_A	ORF1ab	2224	ERR4875687	6935	T	G	0,120775	2020-11-08	United Kingdom
ORF1ab_2455_NA	ORF1ab	2455	ERR4875687	7628	T	-G	0,0983607	2020-11-08	United Kingdom
ORF1ab_3610_NA	ORF1ab	3610	ERR4875687	11093	G	-CCTTTTTA	0,0615664	2020-11-08	United Kingdom
ORF1ab_3673_NA	ORF1ab	3673	ERR4875687	11282	A	-GTTTGTCTGGTTTT	0,0795861	2020-11-08	United Kingdom
ORF1ab_167_T	ORF1ab	167	ERR4875687	13966	G	A	0,999478	2020-11-08	United Kingdom
ORF1ab_314_L	ORF1ab	314	ERR4875687	14408	C	T	1	2020-11-08	United Kingdom
ORF1ab_561_NA	ORF1ab	561	ERR4875687	15150	G	-T	0,0940499	2020-11-08	United Kingdom
ORF1ab_794_I	ORF1ab	794	ERR4875687	15848	C	T	0,216482	2020-11-08	United Kingdom
ORF1ab_908_*	ORF1ab	908	ERR4875687	16189	G	T	0,0530303	2020-11-08	United Kingdom
ORF1ab_1962_NA	ORF1ab	1962	ERR4875687	19352	A	+T	0,0728104	2020-11-08	United Kingdom
ORF1ab_2657_T	ORF1ab	2657	ERR4875687	21437	T	C	0,0646753	2020-11-08	United Kingdom
S_18_F	S	18	ERR4875687	21614	C	T	1	2020-11-08	United Kingdom
S_222_V	S	222	ERR4875687	22227	C	T	0,9992	2020-11-08	United Kingdom
S_567_G	S	567	ERR4875687	23261	A	G	0,0581136	2020-11-08	United Kingdom
S_614_G	S	614	ERR4875687	23403	A	G	0,999863	2020-11-08	United Kingdom
S_664_NA	S	664	ERR4875687	23552	A	-TACCCATTGGTGCAGG	0,0726979	2020-11-08	United Kingdom
S_805_T	S	805	ERR4875687	23976	T	C	0,0614657	2020-11-08	United Kingdom
S_1112_L	S	1112	ERR4875687	24897	C	T	0,0910872	2020-11-08	United Kingdom
N_217_P	N	217	ERR4875687	28922	G	C	0,0528402	2020-11-08	United Kingdom
N_220_V	N	220	ERR4875687	28932	C	T	0,99705	2020-11-08	United Kingdom
ORF10_30_L	ORF10	30	ERR4875687	29645	G	T	0,999291	2020-11-08	United Kingdom
ORF1ab_3829_F	ORF1ab	3829	ERR4875695	11750	C	T	0,190373	2020-11-08	United Kingdom
ORF1ab_314_L	ORF1ab	314	ERR4875695	14408	C	T	0,999901	2020-11-08	United Kingdom
ORF1ab_2117_L	ORF1ab	2117	ERR4875695	19816	G	T	1	2020-11-08	United Kingdom
S_18_F	S	18	ERR4875695	21614	C	T	0,999827	2020-11-08	United Kingdom
S_222_V	S	222	ERR4875695	22227	C	T	0,999826	2020-11-08	United Kingdom
S_614_G	S	614	ERR4875695	23403	A	G	0,999689	2020-11-08	United Kingdom
N_220_V	N	220	ERR4875695	28932	C	T	0,998132	2020-11-08	United Kingdom
ORF10_30_L	ORF10	30	ERR4875695	29645	G	T	0,999821	2020-11-08	United Kingdom
ORF1ab_1108_Y	ORF1ab	1108	ERR4875701	3587	C	T	0,0905172	2020-11-08	United Kingdom
ORF1ab_314_L	ORF1ab	314	ERR4875701	14408	C	T	1	2020-11-08	United Kingdom
ORF1ab_815_G	ORF1ab	815	ERR4875701	15911	A	G	1	2020-11-08	United Kingdom
S_222_V	S	222	ERR4875701	22227	C	T	1	2020-11-08	United Kingdom
S_614_G	S	614	ERR4875701	23403	A	G	0,999892	2020-11-08	United Kingdom
ORF3a_17_H	ORF3a	17	ERR4875701	25443	A	C	0,999851	2020-11-08	United Kingdom
ORF8_40_Y	ORF8	40	ERR4875701	28011	C	T	1	2020-11-08	United Kingdom
N_220_V	N	220	ERR4875701	28932	C	T	0,999278	2020-11-08	United Kingdom
N_253_NA	N	253	ERR4875701	29031	A	-G	0,0727352	2020-11-08	United Kingdom
N_365_S	N	365	ERR4875701	29366	C	T	0,989482	2020-11-08	United Kingdom
N_412_I	N	412	ERR4875701	29508	G	T	0,993886	2020-11-08	United Kingdom
ORF10_30_L	ORF10	30	ERR4875701	29645	G	T	1	2020-11-08	United Kingdom
ORF1ab_82_NA	ORF1ab	82	ERR4875703	509	G	-GTCATGTTATGGTT	0,0600962	2020-11-08	United Kingdom
ORF1ab_124_C	ORF1ab	124	ERR4875703	635	C	T	0,0866337	2020-11-08	United Kingdom
ORF1ab_223_NA	ORF1ab	223	ERR4875703	932	G	-AC	0,103	2020-11-08	United Kingdom
ORF1ab_254_NA	ORF1ab	254	ERR4875703	1026	C	+T	0,0618529	2020-11-08	United Kingdom
ORF1ab_444_K	ORF1ab	444	ERR4875703	1595	G	A	0,0674819	2020-11-08	United Kingdom
ORF1ab_585_V	ORF1ab	585	ERR4875703	2018	A	G	0,18	2020-11-08	United Kingdom
ORF1ab_978_NA	ORF1ab	978	ERR4875703	3199	T	-TG	0,079346	2020-11-08	United Kingdom
ORF1ab_2200_N	ORF1ab	2200	ERR4875703	6865	G	T	0,067509	2020-11-08	United Kingdom
ORF1ab_2238_NA	ORF1ab	2238	ERR4875703	6977	G	-T	0,109477	2020-11-08	United Kingdom
ORF1ab_2266_H	ORF1ab	2266	ERR4875703	7061	T	C	0,0944957	2020-11-08	United Kingdom
ORF1ab_2490_T	ORF1ab	2490	ERR4875703	7734	T	C	0,0580939	2020-11-08	United Kingdom
ORF1ab_2584_V	ORF1ab	2584	ERR4875703	8016	C	T	0,172314	2020-11-08	United Kingdom
ORF1ab_3261_I	ORF1ab	3261	ERR4875703	10046	G	A	0,0628655	2020-11-08	United Kingdom
ORF1ab_3264_C	ORF1ab	3264	ERR4875703	10055	A	T	0,0552239	2020-11-08	United Kingdom
ORF1ab_3416_G	ORF1ab	3416	ERR4875703	10512	A	G	0,0577537	2020-11-08	United Kingdom
ORF1ab_314_L	ORF1ab	314	ERR4875703	14408	C	T	1	2020-11-08	United Kingdom
ORF1ab_1182_L	ORF1ab	1182	ERR4875703	17012	C	T	0,0512492	2020-11-08	United Kingdom
ORF1ab_2117_L	ORF1ab	2117	ERR4875703	19816	G	T	1	2020-11-08	United Kingdom
ORF1ab_2511_Y	ORF1ab	2511	ERR4875703	20998	G	T	0,0599332	2020-11-08	United Kingdom
S_18_F	S	18	ERR4875703	21614	C	T	1	2020-11-08	United Kingdom
S_138_NA	S	138	ERR4875703	21974	G	-ATCCATTTTTGGGTGTTTA	0,0633936	2020-11-08	United Kingdom
S_222_V	S	222	ERR4875703	22227	C	T	1	2020-11-08	United Kingdom
S_456_NA	S	456	ERR4875703	22929	T	-TAGGAAGTCTAATCTCAAACCTTTTGAGAGAGA	0,0548337	2020-11-08	United Kingdom
S_614_G	S	614	ERR4875703	23403	A	G	0,999715	2020-11-08	United Kingdom
ORF7a_61_S	ORF7a	61	ERR4875703	27574	A	T	0,0724269	2020-11-08	United Kingdom
N_220_V	N	220	ERR4875703	28932	C	T	1	2020-11-08	United Kingdom
N_327_NA	N	327	ERR4875703	29253	C	-G	0,0548054	2020-11-08	United Kingdom
ORF10_30_L	ORF10	30	ERR4875703	29645	G	T	1	2020-11-08	United Kingdom
ORF1ab_137_NA	ORF1ab	137	ERR4875707	675	G	-C	0,172304	2020-11-08	United Kingdom
ORF1ab_1315_N	ORF1ab	1315	ERR4875707	4210	A	T	0,0661041	2020-11-08	United Kingdom
ORF1ab_3603_NA	ORF1ab	3603	ERR4875707	11074	C	+T	0,17085	2020-11-08	United Kingdom
ORF1ab_65_NA	ORF1ab	65	ERR4875707	13661	G	-AC	0,0670732	2020-11-08	United Kingdom
ORF1ab_314_L	ORF1ab	314	ERR4875707	14408	C	T	1	2020-11-08	United Kingdom
ORF1ab_1642_I	ORF1ab	1642	ERR4875707	18391	G	A	0,0586349	2020-11-08	United Kingdom
S_222_V	S	222	ERR4875707	22227	C	T	1	2020-11-08	United Kingdom
S_377_L	S	377	ERR4875707	22691	T	C	0,0862321	2020-11-08	United Kingdom
S_614_G	S	614	ERR4875707	23403	A	G	1	2020-11-08	United Kingdom
N_13_T	N	13	ERR4875707	28310	C	A	0,9996	2020-11-08	United Kingdom
N_220_V	N	220	ERR4875707	28932	C	T	0,998062	2020-11-08	United Kingdom
ORF10_30_L	ORF10	30	ERR4875707	29645	G	T	1	2020-11-08	United Kingdom
ORF1ab_1666_S	ORF1ab	1666	ERR4875715	18463	C	T	0,996152	2020-11-09	United Kingdom
ORF1ab_2279_K	ORF1ab	2279	ERR4875715	20302	G	A	1	2020-11-09	United Kingdom
S_183_R	S	183	ERR4875715	22110	A	G	1	2020-11-09	United Kingdom
S_222_V	S	222	ERR4875715	22227	C	T	0,998937	2020-11-09	United Kingdom
S_262_S	S	262	ERR4875715	22346	G	T	0,998737	2020-11-09	United Kingdom
S_272_S	S	272	ERR4875715	22376	C	T	0,997426	2020-11-09	United Kingdom
S_272_L	S	272	ERR4875715	22377	C	T	1	2020-11-09	United Kingdom
S_614_G	S	614	ERR4875715	23403	A	G	1	2020-11-09	United Kingdom
N_220_V	N	220	ERR4875715	28932	C	T	0,996073	2020-11-09	United Kingdom
N_352_F	N	352	ERR4875715	29329	G	T	0,99991	2020-11-09	United Kingdom
ORF10_30_L	ORF10	30	ERR4875715	29645	G	T	1	2020-11-09	United Kingdom
ORF1ab_314_L	ORF1ab	314	ERR4875720	14408	C	T	1	2020-11-08	United Kingdom
S_80_Y	S	80	ERR4875720	21800	G	T	1	2020-11-08	United Kingdom
S_164_T	S	164	ERR4875720	22053	A	C	1	2020-11-08	United Kingdom
S_222_V	S	222	ERR4875720	22227	C	T	0,996437	2020-11-08	United Kingdom
S_262_S	S	262	ERR4875720	22346	G	T	0,998999	2020-11-08	United Kingdom
S_614_G	S	614	ERR4875720	23403	A	G	0,999463	2020-11-08	United Kingdom
N_220_V	N	220	ERR4875720	28932	C	T	1	2020-11-08	United Kingdom
ORF10_30_L	ORF10	30	ERR4875720	29645	G	T	0,996868	2020-11-08	United Kingdom
ORF1ab_2501_T	ORF1ab	2501	ERR4875723	7767	T	C	1	2020-11-09	United Kingdom
ORF1ab_2856_V	ORF1ab	2856	ERR4875723	8832	C	T	0,998663	2020-11-09	United Kingdom
ORF1ab_4241_I	ORF1ab	4241	ERR4875723	12988	G	T	1	2020-11-09	United Kingdom
ORF1ab_314_L	ORF1ab	314	ERR4875723	14408	C	T	0,999172	2020-11-09	United Kingdom
ORF1ab_711_I	ORF1ab	711	ERR4875723	15598	G	A	0,999931	2020-11-09	United Kingdom
ORF1ab_976_L	ORF1ab	976	ERR4875723	16394	C	T	1	2020-11-09	United Kingdom
ORF1ab_1213_Y	ORF1ab	1213	ERR4875723	17104	C	T	0,999943	2020-11-09	United Kingdom
ORF1ab_1521_S	ORF1ab	1521	ERR4875723	18028	G	T	1	2020-11-09	United Kingdom
S_68_NA	S	68	ERR4875723	21764	A	-TACATG	0,997911	2020-11-09	United Kingdom
S_189_F	S	189	ERR4875723	22127	C	T	1	2020-11-09	United Kingdom
S_439_K	S	439	ERR4875723	22879	C	A	0,999886	2020-11-09	United Kingdom
S_614_G	S	614	ERR4875723	23403	A	G	0,999826	2020-11-09	United Kingdom
S_772_I	S	772	ERR4875723	23876	G	A	0,999387	2020-11-09	United Kingdom
S_1219_V	S	1219	ERR4875723	25218	G	T	0,999487	2020-11-09	United Kingdom
ORF3a_185_H	ORF3a	185	ERR4875723	25947	G	T	0,999767	2020-11-09	United Kingdom
N_334_I	N	334	ERR4875723	29274	C	T	0,999561	2020-11-09	United Kingdom
ORF1ab_1832_R	ORF1ab	1832	ERR4875725	5760	A	G	0,999745	2020-11-06	United Kingdom
ORF1ab_314_L	ORF1ab	314	ERR4875725	14408	C	T	0,998871	2020-11-06	United Kingdom
ORF1ab_412_Y	ORF1ab	412	ERR4875725	14701	G	T	0,0758142	2020-11-06	United Kingdom
ORF1ab_1000_Q	ORF1ab	1000	ERR4875725	16466	C	A	0,0678541	2020-11-06	United Kingdom
ORF1ab_1296_L	ORF1ab	1296	ERR4875725	17353	T	C	0,999785	2020-11-06	United Kingdom
S_18_F	S	18	ERR4875725	21614	C	T	0,998808	2020-11-06	United Kingdom
S_222_V	S	222	ERR4875725	22227	C	T	1	2020-11-06	United Kingdom
S_614_G	S	614	ERR4875725	23403	A	G	0,99978	2020-11-06	United Kingdom
ORF3a_66_N	ORF3a	66	ERR4875725	25590	A	T	0,089485	2020-11-06	United Kingdom
N_220_V	N	220	ERR4875725	28932	C	T	1	2020-11-06	United Kingdom
ORF10_30_L	ORF10	30	ERR4875725	29645	G	T	0,997265	2020-11-06	United Kingdom
ORF1ab_498_V	ORF1ab	498	ERR4875726	1758	C	T	0,999726	2020-11-05	United Kingdom
ORF1ab_314_L	ORF1ab	314	ERR4875726	14408	C	T	0,999545	2020-11-05	United Kingdom
ORF1ab_1973_A	ORF1ab	1973	ERR4875726	19385	A	C	0,103981	2020-11-05	United Kingdom
ORF1ab_2063_R	ORF1ab	2063	ERR4875726	19655	A	G	0,999708	2020-11-05	United Kingdom
S_18_F	S	18	ERR4875726	21614	C	T	1	2020-11-05	United Kingdom
S_222_V	S	222	ERR4875726	22227	C	T	0,999679	2020-11-05	United Kingdom
S_614_G	S	614	ERR4875726	23403	A	G	1	2020-11-05	United Kingdom
ORF6_58_L	ORF6	58	ERR4875726	27373	A	T	0,0543399	2020-11-05	United Kingdom
N_220_V	N	220	ERR4875726	28932	C	T	0,998186	2020-11-05	United Kingdom
ORF10_30_L	ORF10	30	ERR4875726	29645	G	T	0,993943	2020-11-05	United Kingdom
ORF1ab_561_A	ORF1ab	561	ERR4875729	1947	T	C	0,999398	2020-11-06	United Kingdom
ORF1ab_2088_G	ORF1ab	2088	ERR4875729	6528	A	G	0,999593	2020-11-06	United Kingdom
ORF1ab_2211_I	ORF1ab	2211	ERR4875729	6896	C	A	0,973326	2020-11-06	United Kingdom
ORF1ab_2698_Y	ORF1ab	2698	ERR4875729	8357	C	T	1	2020-11-06	United Kingdom
ORF1ab_2943_I	ORF1ab	2943	ERR4875729	9092	G	A	0,998993	2020-11-06	United Kingdom
ORF1ab_314_L	ORF1ab	314	ERR4875729	14408	C	T	1	2020-11-06	United Kingdom
S_614_G	S	614	ERR4875729	23403	A	G	0,999866	2020-11-06	United Kingdom
ORF3a_57_H	ORF3a	57	ERR4875729	25563	G	T	0,999623	2020-11-06	United Kingdom
M_64_F	M	64	ERR4875729	26713	G	T	0,995577	2020-11-06	United Kingdom
N_194_L	N	194	ERR4875729	28854	C	T	1	2020-11-06	United Kingdom
ORF1ab_314_L	ORF1ab	314	ERR4875730	14408	C	T	0,998812	2020-11-05	United Kingdom
S_21_K	S	21	ERR4875730	21624	G	A	0,999191	2020-11-05	United Kingdom
S_222_V	S	222	ERR4875730	22227	C	T	0,999084	2020-11-05	United Kingdom
S_614_G	S	614	ERR4875730	23403	A	G	0,999875	2020-11-05	United Kingdom
S_1163_Y	S	1163	ERR4875730	25049	G	T	0,999048	2020-11-05	United Kingdom
S_1167_V	S	1167	ERR4875730	25062	G	T	0,999655	2020-11-05	United Kingdom
N_200_S	N	200	ERR4875730	28871	G	A	0,999564	2020-11-05	United Kingdom
N_220_V	N	220	ERR4875730	28932	C	T	0,999466	2020-11-05	United Kingdom
N_365_S	N	365	ERR4875730	29366	C	T	0,989735	2020-11-05	United Kingdom
ORF10_30_L	ORF10	30	ERR4875730	29645	G	T	0,999491	2020-11-05	United Kingdom
ORF1ab_2202_I	ORF1ab	2202	ERR4875732	6870	C	T	0,999544	2020-11-05	United Kingdom
ORF1ab_314_L	ORF1ab	314	ERR4875732	14408	C	T	1	2020-11-05	United Kingdom
S_18_F	S	18	ERR4875732	21614	C	T	0,997901	2020-11-05	United Kingdom
S_222_V	S	222	ERR4875732	22227	C	T	0,994714	2020-11-05	United Kingdom
S_614_G	S	614	ERR4875732	23403	A	G	0,999595	2020-11-05	United Kingdom
N_220_V	N	220	ERR4875732	28932	C	T	0,997307	2020-11-05	United Kingdom
ORF10_30_L	ORF10	30	ERR4875732	29645	G	T	0,999205	2020-11-05	United Kingdom
ORF1ab_2506_G	ORF1ab	2506	ERR4875734	7782	A	G	0,999527	2020-11-05	United Kingdom
ORF1ab_314_L	ORF1ab	314	ERR4875734	14408	C	T	1	2020-11-05	United Kingdom
S_18_F	S	18	ERR4875734	21614	C	T	1	2020-11-05	United Kingdom
S_222_V	S	222	ERR4875734	22227	C	T	1	2020-11-05	United Kingdom
S_614_G	S	614	ERR4875734	23403	A	G	1	2020-11-05	United Kingdom
ORF7b_5_L	ORF7b	5	ERR4875734	27769	C	T	1	2020-11-05	United Kingdom
N_220_V	N	220	ERR4875734	28932	C	T	1	2020-11-05	United Kingdom
ORF10_30_L	ORF10	30	ERR4875734	29645	G	T	0,9989	2020-11-05	United Kingdom
ORF1ab_568_I	ORF1ab	568	ERR4875738	1968	C	T	1	2020-11-04	United Kingdom
ORF1ab_910_K	ORF1ab	910	ERR4875738	2993	G	A	1	2020-11-04	United Kingdom
ORF1ab_1247_N	ORF1ab	1247	ERR4875738	4006	G	T	0,999659	2020-11-04	United Kingdom
ORF1ab_1597_I	ORF1ab	1597	ERR4875738	5055	C	T	1	2020-11-04	United Kingdom
ORF1ab_3623_S	ORF1ab	3623	ERR4875738	11132	G	T	0,999699	2020-11-04	United Kingdom
ORF1ab_314_L	ORF1ab	314	ERR4875738	14408	C	T	0,999258	2020-11-04	United Kingdom
ORF1ab_2256_S	ORF1ab	2256	ERR4875738	20233	C	T	0,999709	2020-11-04	United Kingdom
S_222_V	S	222	ERR4875738	22227	C	T	0,999674	2020-11-04	United Kingdom
S_614_G	S	614	ERR4875738	23403	A	G	0,999917	2020-11-04	United Kingdom
ORF7a_45_L	ORF7a	45	ERR4875738	27527	C	T	0,999515	2020-11-04	United Kingdom
N_220_V	N	220	ERR4875738	28932	C	T	0,99609	2020-11-04	United Kingdom
ORF10_30_L	ORF10	30	ERR4875738	29645	G	T	0,998899	2020-11-04	United Kingdom
ORF1ab_814_I	ORF1ab	814	ERR4875740	2706	C	T	0,998622	2020-11-08	United Kingdom
ORF1ab_2024_L	ORF1ab	2024	ERR4875740	6336	C	T	1	2020-11-08	United Kingdom
ORF1ab_2503_F	ORF1ab	2503	ERR4875740	7772	C	T	0,998642	2020-11-08	United Kingdom
ORF1ab_314_L	ORF1ab	314	ERR4875740	14408	C	T	1	2020-11-08	United Kingdom
ORF1ab_1197_I	ORF1ab	1197	ERR4875740	17058	G	T	0,999551	2020-11-08	United Kingdom
S_614_G	S	614	ERR4875740	23403	A	G	1	2020-11-08	United Kingdom
M_76_V	M	76	ERR4875740	26748	A	G	1	2020-11-08	United Kingdom
ORF6_29_F	ORF6	29	ERR4875740	27286	C	T	0,999798	2020-11-08	United Kingdom
N_187_L	N	187	ERR4875740	28833	C	T	1	2020-11-08	United Kingdom
ORF1ab_314_L	ORF1ab	314	ERR4875745	14408	C	T	1	2020-11-09	United Kingdom
S_18_F	S	18	ERR4875745	21614	C	T	1	2020-11-09	United Kingdom
S_222_V	S	222	ERR4875745	22227	C	T	0,99923	2020-11-09	United Kingdom
S_614_G	S	614	ERR4875745	23403	A	G	0,999686	2020-11-09	United Kingdom
ORF7b_5_L	ORF7b	5	ERR4875745	27769	C	T	1	2020-11-09	United Kingdom
N_220_V	N	220	ERR4875745	28932	C	T	1	2020-11-09	United Kingdom
ORF10_30_L	ORF10	30	ERR4875745	29645	G	T	0,996353	2020-11-09	United Kingdom
ORF1ab_314_L	ORF1ab	314	ERR4875758	14408	C	T	0,995516	2020-11-05	United Kingdom
S_222_V	S	222	ERR4875758	22227	C	T	0,999629	2020-11-05	United Kingdom
S_614_G	S	614	ERR4875758	23403	A	G	0,9997	2020-11-05	United Kingdom
ORF8_40_Y	ORF8	40	ERR4875758	28011	C	T	0,999743	2020-11-05	United Kingdom
N_220_V	N	220	ERR4875758	28932	C	T	0,996367	2020-11-05	United Kingdom
N_365_S	N	365	ERR4875758	29366	C	T	0,996814	2020-11-05	United Kingdom
N_412_I	N	412	ERR4875758	29508	G	T	0,996137	2020-11-05	United Kingdom
ORF10_30_L	ORF10	30	ERR4875758	29645	G	T	1	2020-11-05	United Kingdom
ORF1ab_382_R	ORF1ab	382	ERR4875770	1410	A	G	0,0585502	2020-11-08	United Kingdom
ORF1ab_944_L	ORF1ab	944	ERR4875770	3096	C	T	1	2020-11-08	United Kingdom
ORF1ab_3087_I	ORF1ab	3087	ERR4875770	9526	G	T	0,9998	2020-11-08	United Kingdom
ORF1ab_3660_M	ORF1ab	3660	ERR4875770	11243	G	A	0,997229	2020-11-08	United Kingdom
ORF1ab_176_S	ORF1ab	176	ERR4875770	13993	G	T	1	2020-11-08	United Kingdom
ORF1ab_314_L	ORF1ab	314	ERR4875770	14408	C	T	1	2020-11-08	United Kingdom
ORF1ab_767_L	ORF1ab	767	ERR4875770	15766	G	T	0,999654	2020-11-08	United Kingdom
ORF1ab_1141_R	ORF1ab	1141	ERR4875770	16889	A	G	0,999791	2020-11-08	United Kingdom
ORF1ab_1184_D	ORF1ab	1184	ERR4875770	17019	G	T	0,999298	2020-11-08	United Kingdom
S_477_N	S	477	ERR4875770	22992	G	A	1	2020-11-08	United Kingdom
S_614_G	S	614	ERR4875770	23403	A	G	0,999902	2020-11-08	United Kingdom
S_1214_G	S	1214	ERR4875770	25202	T	G	0,0515873	2020-11-08	United Kingdom
ORF3a_57_H	ORF3a	57	ERR4875770	25563	G	T	0,999644	2020-11-08	United Kingdom
N_234_I	N	234	ERR4875770	28975	G	C	1	2020-11-08	United Kingdom
N_348_N	N	348	ERR4875770	29315	G	A	0,18064	2020-11-08	United Kingdom
N_376_T	N	376	ERR4875770	29399	G	A	1	2020-11-08	United Kingdom
ORF1ab_2181_I	ORF1ab	2181	ERR4875780	6807	C	T	0,99967	2020-11-08	United Kingdom
ORF1ab_2554_V	ORF1ab	2554	ERR4875780	7926	C	T	0,99975	2020-11-08	United Kingdom
ORF1ab_314_L	ORF1ab	314	ERR4875780	14408	C	T	0,999721	2020-11-08	United Kingdom
ORF1ab_734_D	ORF1ab	734	ERR4875780	15667	A	G	0,848522	2020-11-08	United Kingdom
ORF1ab_1245_V	ORF1ab	1245	ERR4875780	17200	T	G	0,999851	2020-11-08	United Kingdom
S_222_V	S	222	ERR4875780	22227	C	T	0,999662	2020-11-08	United Kingdom
S_614_G	S	614	ERR4875780	23403	A	G	0,999867	2020-11-08	United Kingdom
ORF3a_83_S	ORF3a	83	ERR4875780	25640	T	C	0,120877	2020-11-08	United Kingdom
ORF3a_86_F	ORF3a	86	ERR4875780	25650	G	T	0,993464	2020-11-08	United Kingdom
ORF7a_57_I	ORF7a	57	ERR4875780	27563	C	T	0,9989	2020-11-08	United Kingdom
ORF7b_8_Y	ORF7b	8	ERR4875780	27777	G	T	0,827903	2020-11-08	United Kingdom
N_220_V	N	220	ERR4875780	28932	C	T	0,998861	2020-11-08	United Kingdom
ORF10_30_L	ORF10	30	ERR4875780	29645	G	T	0,99945	2020-11-08	United Kingdom
ORF1ab_48_G	ORF1ab	48	ERR4875782	408	A	G	0,999747	2020-11-05	United Kingdom
ORF1ab_314_L	ORF1ab	314	ERR4875782	14408	C	T	0,99965	2020-11-05	United Kingdom
ORF1ab_1216_T	ORF1ab	1216	ERR4875782	17114	T	C	0,999408	2020-11-05	United Kingdom
S_176_F	S	176	ERR4875782	22088	C	T	1	2020-11-05	United Kingdom
S_222_V	S	222	ERR4875782	22227	C	T	0,999261	2020-11-05	United Kingdom
S_614_G	S	614	ERR4875782	23403	A	G	0,999877	2020-11-05	United Kingdom
N_220_V	N	220	ERR4875782	28932	C	T	0,998936	2020-11-05	United Kingdom
ORF10_30_L	ORF10	30	ERR4875782	29645	G	T	0,998154	2020-11-05	United Kingdom
ORF1ab_445_V	ORF1ab	445	ERR4875785	1599	G	T	0,985096	2020-11-05	United Kingdom
ORF1ab_561_A	ORF1ab	561	ERR4875785	1947	T	C	0,99519	2020-11-05	United Kingdom
ORF1ab_314_L	ORF1ab	314	ERR4875785	14408	C	T	1	2020-11-05	United Kingdom
S_614_G	S	614	ERR4875785	23403	A	G	0,99976	2020-11-05	United Kingdom
ORF3a_57_H	ORF3a	57	ERR4875785	25563	G	T	0,990095	2020-11-05	United Kingdom
ORF3a_62_V	ORF3a	62	ERR4875785	25576	A	G	0,991417	2020-11-05	United Kingdom
N_194_L	N	194	ERR4875785	28854	C	T	0,989347	2020-11-05	United Kingdom
N_238_NA	N	238	ERR4875785	28987	C	-CAACAA	0,967538	2020-11-05	United Kingdom
S_18_F	S	18	ERR4875788	21614	C	T	0,999619	2020-11-06	United Kingdom
S_222_V	S	222	ERR4875788	22227	C	T	1	2020-11-06	United Kingdom
S_614_G	S	614	ERR4875788	23403	A	G	0,999653	2020-11-06	United Kingdom
ORF7b_5_L	ORF7b	5	ERR4875788	27769	C	T	0,99972	2020-11-06	United Kingdom
N_220_V	N	220	ERR4875788	28932	C	T	1	2020-11-06	United Kingdom
ORF10_30_L	ORF10	30	ERR4875788	29645	G	T	1	2020-11-06	United Kingdom
ORF1ab_538_P	ORF1ab	538	ERR4875792	1877	T	C	0,999134	2020-11-06	United Kingdom
ORF1ab_561_A	ORF1ab	561	ERR4875792	1947	T	C	0,999506	2020-11-06	United Kingdom
ORF1ab_3371_T	ORF1ab	3371	ERR4875792	10376	C	A	0,999674	2020-11-06	United Kingdom
ORF1ab_314_L	ORF1ab	314	ERR4875792	14408	C	T	1	2020-11-06	United Kingdom
ORF1ab_866_H	ORF1ab	866	ERR4875792	16065	G	T	0,999123	2020-11-06	United Kingdom
ORF1ab_1219_S	ORF1ab	1219	ERR4875792	17122	G	T	0,999958	2020-11-06	United Kingdom
ORF1ab_1832_S	ORF1ab	1832	ERR4875792	18961	G	T	0,999886	2020-11-06	United Kingdom
ORF1ab_2557_R	ORF1ab	2557	ERR4875792	21137	A	G	1	2020-11-06	United Kingdom
S_245_R	S	245	ERR4875792	22296	A	G	0,99991	2020-11-06	United Kingdom
S_614_G	S	614	ERR4875792	23403	A	G	0,999772	2020-11-06	United Kingdom
S_892_V	S	892	ERR4875792	24237	C	T	0,217391	2020-11-06	United Kingdom
ORF3a_57_H	ORF3a	57	ERR4875792	25563	G	T	0,999931	2020-11-06	United Kingdom
ORF6_49_H	ORF6	49	ERR4875792	27346	T	C	0,997795	2020-11-06	United Kingdom
N_194_L	N	194	ERR4875792	28854	C	T	0,999659	2020-11-06	United Kingdom
ORF1ab_1001_I	ORF1ab	1001	ERR4875793	3267	C	T	0,998934	2020-11-08	United Kingdom
ORF1ab_1708_D	ORF1ab	1708	ERR4875793	5388	C	A	1	2020-11-08	United Kingdom
ORF1ab_2230_T	ORF1ab	2230	ERR4875793	6954	T	C	0,996759	2020-11-08	United Kingdom
ORF1ab_3674_NA	ORF1ab	3674	ERR4875793	11287	G	-TCTGGTTTT	0,998138	2020-11-08	United Kingdom
ORF1ab_4278_R	ORF1ab	4278	ERR4875793	13098	A	G	0,304177	2020-11-08	United Kingdom
ORF1ab_314_L	ORF1ab	314	ERR4875793	14408	C	T	0,999498	2020-11-08	United Kingdom
ORF1ab_1383_R	ORF1ab	1383	ERR4875793	17615	A	G	1	2020-11-08	United Kingdom
S_68_NA	S	68	ERR4875793	21764	A	-TACATG	0,998924	2020-11-08	United Kingdom
S_143_NA	S	143	ERR4875793	21990	T	-TTA	0,987925	2020-11-08	United Kingdom
S_501_Y	S	501	ERR4875793	23063	A	T	0,999872	2020-11-08	United Kingdom
S_570_D	S	570	ERR4875793	23271	C	A	1	2020-11-08	United Kingdom
S_614_G	S	614	ERR4875793	23403	A	G	0,999683	2020-11-08	United Kingdom
S_681_H	S	681	ERR4875793	23604	C	A	1	2020-11-08	United Kingdom
S_716_I	S	716	ERR4875793	23709	C	T	0,999652	2020-11-08	United Kingdom
S_892_V	S	892	ERR4875793	24237	C	T	0,0677291	2020-11-08	United Kingdom
S_982_A	S	982	ERR4875793	24506	T	G	0,999462	2020-11-08	United Kingdom
S_1118_H	S	1118	ERR4875793	24914	G	C	0,999901	2020-11-08	United Kingdom
ORF3a_67_N	ORF3a	67	ERR4875793	25593	G	T	0,27823	2020-11-08	United Kingdom
ORF8_27_*	ORF8	27	ERR4875793	27972	C	T	0,999852	2020-11-08	United Kingdom
ORF8_52_I	ORF8	52	ERR4875793	28048	G	T	0,999571	2020-11-08	United Kingdom
ORF8_73_C	ORF8	73	ERR4875793	28111	A	G	0,999608	2020-11-08	United Kingdom
N_3_H	N	3	ERR4875793	28280	G	C	0,999834	2020-11-08	United Kingdom
N_3_V	N	3	ERR4875793	28281	A	T	0,999497	2020-11-08	United Kingdom
N_3_E	N	3	ERR4875793	28282	T	A	0,999415	2020-11-08	United Kingdom
N_203_K	N	203	ERR4875793	28881	G	A	0,999591	2020-11-08	United Kingdom
N_204_R	N	204	ERR4875793	28883	G	C	0,999206	2020-11-08	United Kingdom
N_235_F	N	235	ERR4875793	28977	C	T	1	2020-11-08	United Kingdom
ORF1ab_2344_V	ORF1ab	2344	ERR4875796	7296	C	T	0,080292	2020-11-09	United Kingdom
ORF1ab_2778_F	ORF1ab	2778	ERR4875796	8597	C	T	1	2020-11-09	United Kingdom
ORF1ab_3353_R	ORF1ab	3353	ERR4875796	10323	A	G	1	2020-11-09	United Kingdom
ORF1ab_1908_L	ORF1ab	1908	ERR4875796	19191	T	A	0,0708571	2020-11-09	United Kingdom
S_222_V	S	222	ERR4875796	22227	C	T	1	2020-11-09	United Kingdom
S_297_L	S	297	ERR4875796	22452	C	T	0,0636569	2020-11-09	United Kingdom
S_583_D	S	583	ERR4875796	23311	G	C	1	2020-11-09	United Kingdom
S_612_NA	S	612	ERR4875796	23396	T	-ATC	0,0539702	2020-11-09	United Kingdom
S_614_G	S	614	ERR4875796	23403	A	G	1	2020-11-09	United Kingdom
ORF3a_16_N	ORF3a	16	ERR4875796	25440	G	T	1	2020-11-09	United Kingdom
ORF7a_120_I	ORF7a	120	ERR4875796	27752	C	T	1	2020-11-09	United Kingdom
ORF10_30_L	ORF10	30	ERR4875796	29645	G	T	1	2020-11-09	United Kingdom
ORF1ab_3606_F	ORF1ab	3606	ERR4875809	11083	G	T	0,0548157	2020-11-05	United Kingdom
ORF1ab_314_L	ORF1ab	314	ERR4875809	14408	C	T	1	2020-11-05	United Kingdom
ORF1ab_1664_S	ORF1ab	1664	ERR4875809	18457	C	T	1	2020-11-05	United Kingdom
S_222_V	S	222	ERR4875809	22227	C	T	1	2020-11-05	United Kingdom
S_614_G	S	614	ERR4875809	23403	A	G	1	2020-11-05	United Kingdom
S_892_V	S	892	ERR4875809	24237	C	T	0,0536398	2020-11-05	United Kingdom
N_220_V	N	220	ERR4875809	28932	C	T	0,996689	2020-11-05	United Kingdom
ORF10_30_L	ORF10	30	ERR4875809	29645	G	T	0,999199	2020-11-05	United Kingdom
ORF1ab_33_N	ORF1ab	33	ERR4875814	362	G	A	1	2020-11-06	United Kingdom
ORF1ab_3454_V	ORF1ab	3454	ERR4875814	10626	C	T	1	2020-11-06	United Kingdom
ORF1ab_4100_H	ORF1ab	4100	ERR4875814	12565	G	T	1	2020-11-06	United Kingdom
ORF1ab_314_L	ORF1ab	314	ERR4875814	14408	C	T	0,99981	2020-11-06	United Kingdom
ORF1ab_1598_V	ORF1ab	1598	ERR4875814	18259	A	G	0,997849	2020-11-06	United Kingdom
ORF1ab_2499_G	ORF1ab	2499	ERR4875814	20963	A	G	0,999813	2020-11-06	United Kingdom
S_222_V	S	222	ERR4875814	22227	C	T	0,998063	2020-11-06	United Kingdom
S_583_D	S	583	ERR4875814	23311	G	C	0,999884	2020-11-06	United Kingdom
S_614_G	S	614	ERR4875814	23403	A	G	0,999891	2020-11-06	United Kingdom
N_220_V	N	220	ERR4875814	28932	C	T	1	2020-11-06	United Kingdom
ORF10_30_L	ORF10	30	ERR4875814	29645	G	T	0,999164	2020-11-06	United Kingdom
ORF1ab_3280_I	ORF1ab	3280	ERR4875815	10105	G	T	1	2020-11-06	United Kingdom
ORF1ab_3655_I	ORF1ab	3655	ERR4875815	11230	G	T	0,999387	2020-11-06	United Kingdom
ORF1ab_314_L	ORF1ab	314	ERR4875815	14408	C	T	0,998152	2020-11-06	United Kingdom
S_614_G	S	614	ERR4875815	23403	A	G	0,99965	2020-11-06	United Kingdom
ORF3a_75_N	ORF3a	75	ERR4875815	25617	G	T	0,998284	2020-11-06	United Kingdom
N_203_K	N	203	ERR4875815	28881	G	A	1	2020-11-06	United Kingdom
N_204_R	N	204	ERR4875815	28883	G	C	1	2020-11-06	United Kingdom
ORF1ab_1203_T	ORF1ab	1203	ERR4875816	3873	T	C	1	2020-11-06	United Kingdom
ORF1ab_2603_D	ORF1ab	2603	ERR4875816	8072	A	G	1	2020-11-06	United Kingdom
ORF1ab_3603_NA	ORF1ab	3603	ERR4875816	11074	C	+T	0,0619093	2020-11-06	United Kingdom
ORF1ab_314_L	ORF1ab	314	ERR4875816	14408	C	T	0,997547	2020-11-06	United Kingdom
ORF1ab_1423_F	ORF1ab	1423	ERR4875816	17734	C	T	0,0646781	2020-11-06	United Kingdom
ORF1ab_1423_P	ORF1ab	1423	ERR4875816	17735	T	C	0,0650654	2020-11-06	United Kingdom
S_614_G	S	614	ERR4875816	23403	A	G	1	2020-11-06	United Kingdom
N_203_K	N	203	ERR4875816	28881	G	A	0,995485	2020-11-06	United Kingdom
N_204_R	N	204	ERR4875816	28883	G	C	1	2020-11-06	United Kingdom
ORF1ab_314_L	ORF1ab	314	ERR4875827	14408	C	T	0,999378	2020-11-09	United Kingdom
ORF1ab_2279_K	ORF1ab	2279	ERR4875827	20302	G	A	1	2020-11-09	United Kingdom
S_222_V	S	222	ERR4875827	22227	C	T	1	2020-11-09	United Kingdom
S_261_V	S	261	ERR4875827	22344	G	T	1	2020-11-09	United Kingdom
S_262_S	S	262	ERR4875827	22346	G	T	0,999681	2020-11-09	United Kingdom
S_272_L	S	272	ERR4875827	22377	C	T	1	2020-11-09	United Kingdom
S_614_G	S	614	ERR4875827	23403	A	G	1	2020-11-09	United Kingdom
ORF7b_3_*	ORF7b	3	ERR4875827	27762	G	T	0,314016	2020-11-09	United Kingdom
N_220_V	N	220	ERR4875827	28932	C	T	0,998895	2020-11-09	United Kingdom
ORF10_30_L	ORF10	30	ERR4875827	29645	G	T	1	2020-11-09	United Kingdom
ORF1ab_1543_I	ORF1ab	1543	ERR4875829	4893	C	T	1	2020-11-09	United Kingdom
ORF1ab_3839_R	ORF1ab	3839	ERR4875829	11781	A	G	1	2020-11-09	United Kingdom
ORF1ab_284_I	ORF1ab	284	ERR4875829	14318	C	T	1	2020-11-09	United Kingdom
ORF1ab_314_L	ORF1ab	314	ERR4875829	14408	C	T	0,99912	2020-11-09	United Kingdom
S_222_V	S	222	ERR4875829	22227	C	T	0,99621	2020-11-09	United Kingdom
S_614_G	S	614	ERR4875829	23403	A	G	0,99969	2020-11-09	United Kingdom
N_220_V	N	220	ERR4875829	28932	C	T	0,997696	2020-11-09	United Kingdom
ORF10_30_L	ORF10	30	ERR4875829	29645	G	T	0,998071	2020-11-09	United Kingdom
ORF1ab_314_L	ORF1ab	314	ERR4875839	14408	C	T	1	2020-11-06	United Kingdom
S_18_F	S	18	ERR4875839	21614	C	T	0,999158	2020-11-06	United Kingdom
S_222_V	S	222	ERR4875839	22227	C	T	0,99823	2020-11-06	United Kingdom
S_614_G	S	614	ERR4875839	23403	A	G	0,999919	2020-11-06	United Kingdom
ORF7b_5_L	ORF7b	5	ERR4875839	27769	C	T	1	2020-11-06	United Kingdom
N_220_V	N	220	ERR4875839	28932	C	T	0,997949	2020-11-06	United Kingdom
ORF10_30_L	ORF10	30	ERR4875839	29645	G	T	0,999194	2020-11-06	United Kingdom
ORF1ab_314_L	ORF1ab	314	ERR4875842	14408	C	T	1	2020-11-06	United Kingdom
S_222_V	S	222	ERR4875842	22227	C	T	0,999117	2020-11-06	United Kingdom
S_583_D	S	583	ERR4875842	23311	G	C	0,999885	2020-11-06	United Kingdom
S_614_G	S	614	ERR4875842	23403	A	G	0,999783	2020-11-06	United Kingdom
N_220_V	N	220	ERR4875842	28932	C	T	0,997904	2020-11-06	United Kingdom
ORF10_30_L	ORF10	30	ERR4875842	29645	G	T	0,99935	2020-11-06	United Kingdom
ORF1ab_3087_I	ORF1ab	3087	ERR4875850	9526	G	T	1	2020-11-05	United Kingdom
ORF1ab_176_S	ORF1ab	176	ERR4875850	13993	G	T	0,999804	2020-11-05	United Kingdom
ORF1ab_314_L	ORF1ab	314	ERR4875850	14408	C	T	0,999628	2020-11-05	United Kingdom
ORF1ab_767_L	ORF1ab	767	ERR4875850	15766	G	T	0,999709	2020-11-05	United Kingdom
ORF1ab_1141_R	ORF1ab	1141	ERR4875850	16889	A	G	0,999766	2020-11-05	United Kingdom
ORF1ab_1184_D	ORF1ab	1184	ERR4875850	17019	G	T	0,998958	2020-11-05	United Kingdom
S_477_N	S	477	ERR4875850	22992	G	A	1	2020-11-05	United Kingdom
S_614_G	S	614	ERR4875850	23403	A	G	0,999731	2020-11-05	United Kingdom
S_655_Y	S	655	ERR4875850	23525	C	T	0,999561	2020-11-05	United Kingdom
ORF3a_57_H	ORF3a	57	ERR4875850	25563	G	T	0,999673	2020-11-05	United Kingdom
N_234_I	N	234	ERR4875850	28975	G	C	1	2020-11-05	United Kingdom
N_376_T	N	376	ERR4875850	29399	G	A	1	2020-11-05	United Kingdom
ORF1ab_400_D	ORF1ab	400	ERR4875859	1464	G	A	0,996596	2020-11-09	United Kingdom
ORF1ab_1063_I	ORF1ab	1063	ERR4875859	3452	G	A	0,99946	2020-11-09	United Kingdom
ORF1ab_2501_T	ORF1ab	2501	ERR4875859	7767	T	C	1	2020-11-09	United Kingdom
ORF1ab_314_L	ORF1ab	314	ERR4875859	14408	C	T	1	2020-11-09	United Kingdom
ORF1ab_1213_Y	ORF1ab	1213	ERR4875859	17104	C	T	0,999762	2020-11-09	United Kingdom
ORF1ab_1226_H	ORF1ab	1226	ERR4875859	17144	G	A	0,999756	2020-11-09	United Kingdom
ORF1ab_2165_M	ORF1ab	2165	ERR4875859	19961	C	T	1	2020-11-09	United Kingdom
S_439_K	S	439	ERR4875859	22879	C	A	1	2020-11-09	United Kingdom
S_614_G	S	614	ERR4875859	23403	A	G	1	2020-11-09	United Kingdom
ORF3a_78_Y	ORF3a	78	ERR4875859	25624	C	T	0,999824	2020-11-09	United Kingdom
ORF6_42_N	ORF6	42	ERR4875859	27327	G	T	0,999379	2020-11-09	United Kingdom
ORF7a_106_S	ORF7a	106	ERR4875859	27709	G	T	1	2020-11-09	United Kingdom
N_119_S	N	119	ERR4875859	28628	G	T	0,9996	2020-11-09	United Kingdom
ORF1ab_3347_S	ORF1ab	3347	ERR4875860	10305	A	G	0,202014	2020-11-09	United Kingdom
ORF1ab_3606_F	ORF1ab	3606	ERR4875860	11083	G	T	0,241466	2020-11-09	United Kingdom
ORF1ab_314_L	ORF1ab	314	ERR4875860	14408	C	T	1	2020-11-09	United Kingdom
S_222_V	S	222	ERR4875860	22227	C	T	0,998122	2020-11-09	United Kingdom
S_262_S	S	262	ERR4875860	22346	G	T	0,999697	2020-11-09	United Kingdom
S_272_L	S	272	ERR4875860	22377	C	T	1	2020-11-09	United Kingdom
S_614_G	S	614	ERR4875860	23403	A	G	0,999513	2020-11-09	United Kingdom
N_145_Y	N	145	ERR4875860	28706	C	T	1	2020-11-09	United Kingdom
N_220_V	N	220	ERR4875860	28932	C	T	0,996063	2020-11-09	United Kingdom
ORF10_30_L	ORF10	30	ERR4875860	29645	G	T	0,99868	2020-11-09	United Kingdom
ORF1ab_314_L	ORF1ab	314	ERR4875864	14408	C	T	1	2020-11-09	United Kingdom
S_18_F	S	18	ERR4875864	21614	C	T	0,999706	2020-11-09	United Kingdom
S_222_V	S	222	ERR4875864	22227	C	T	0,999627	2020-11-09	United Kingdom
S_614_G	S	614	ERR4875864	23403	A	G	0,99963	2020-11-09	United Kingdom
S_892_V	S	892	ERR4875864	24237	C	T	0,125	2020-11-09	United Kingdom
ORF3a_85_F	ORF3a	85	ERR4875864	25647	G	T	0,998185	2020-11-09	United Kingdom
ORF7a_66_S	ORF7a	66	ERR4875864	27589	G	T	0,0525053	2020-11-09	United Kingdom
N_220_V	N	220	ERR4875864	28932	C	T	0,998586	2020-11-09	United Kingdom
ORF10_30_L	ORF10	30	ERR4875864	29645	G	T	0,999403	2020-11-09	United Kingdom
ORF1ab_346_I	ORF1ab	346	ERR4875871	1302	C	T	0,151965	2020-11-05	United Kingdom
ORF1ab_657_Y	ORF1ab	657	ERR4875871	2235	G	A	0,999803	2020-11-05	United Kingdom
ORF1ab_314_L	ORF1ab	314	ERR4875871	14408	C	T	0,999738	2020-11-05	United Kingdom
S_18_F	S	18	ERR4875871	21614	C	T	0,998947	2020-11-05	United Kingdom
S_221_L	S	221	ERR4875871	22224	C	T	0,999453	2020-11-05	United Kingdom
S_222_V	S	222	ERR4875871	22227	C	T	0,999699	2020-11-05	United Kingdom
S_614_G	S	614	ERR4875871	23403	A	G	0,999495	2020-11-05	United Kingdom
S_768_N	S	768	ERR4875871	23865	C	A	1	2020-11-05	United Kingdom
S_1174_V	S	1174	ERR4875871	25083	C	T	1	2020-11-05	United Kingdom
ORF7a_99_S	ORF7a	99	ERR4875871	27688	C	T	0,999462	2020-11-05	United Kingdom
N_220_V	N	220	ERR4875871	28932	C	T	0,998124	2020-11-05	United Kingdom
ORF10_30_L	ORF10	30	ERR4875871	29645	G	T	0,999692	2020-11-05	United Kingdom
ORF1ab_2511_N	ORF1ab	2511	ERR4875874	7798	G	T	0,0517952	2020-11-05	United Kingdom
ORF1ab_3353_R	ORF1ab	3353	ERR4875874	10323	A	G	0,999771	2020-11-05	United Kingdom
S_18_F	S	18	ERR4875874	21614	C	T	1	2020-11-05	United Kingdom
S_222_V	S	222	ERR4875874	22227	C	T	1	2020-11-05	United Kingdom
S_614_G	S	614	ERR4875874	23403	A	G	1	2020-11-05	United Kingdom
M_15_N	M	15	ERR4875874	26567	G	T	1	2020-11-05	United Kingdom
N_220_V	N	220	ERR4875874	28932	C	T	1	2020-11-05	United Kingdom
ORF10_30_L	ORF10	30	ERR4875874	29645	G	T	0,995177	2020-11-05	United Kingdom
ORF1ab_3353_R	ORF1ab	3353	ERR4875881	10323	A	G	0,99992	2020-11-05	United Kingdom
ORF1ab_314_L	ORF1ab	314	ERR4875881	14408	C	T	1	2020-11-05	United Kingdom
ORF1ab_2586_C	ORF1ab	2586	ERR4875881	21225	G	T	1	2020-11-05	United Kingdom
S_222_V	S	222	ERR4875881	22227	C	T	0,999594	2020-11-05	United Kingdom
S_614_G	S	614	ERR4875881	23403	A	G	1	2020-11-05	United Kingdom
ORF3a_163_I	ORF3a	163	ERR4875881	25879	G	A	0,998519	2020-11-05	United Kingdom
N_220_V	N	220	ERR4875881	28932	C	T	1	2020-11-05	United Kingdom
ORF10_30_L	ORF10	30	ERR4875881	29645	G	T	0,999572	2020-11-05	United Kingdom
ORF1ab_1276_S	ORF1ab	1276	ERR4875882	4092	T	G	1	2020-11-09	United Kingdom
ORF1ab_1640_H	ORF1ab	1640	ERR4875882	5184	C	A	1	2020-11-09	United Kingdom
ORF1ab_1921_Q	ORF1ab	1921	ERR4875882	6027	C	A	0,99952	2020-11-09	United Kingdom
ORF1ab_314_L	ORF1ab	314	ERR4875882	14408	C	T	0,999845	2020-11-09	United Kingdom
S_614_G	S	614	ERR4875882	23403	A	G	0,99952	2020-11-09	United Kingdom
ORF3a_61_T	ORF3a	61	ERR4875882	25574	A	C	0,999905	2020-11-09	United Kingdom
N_203_K	N	203	ERR4875882	28881	G	A	0,998008	2020-11-09	United Kingdom
N_204_R	N	204	ERR4875882	28883	G	C	1	2020-11-09	United Kingdom
N_365_R	N	365	ERR4875882	29367	C	G	0,98998	2020-11-09	United Kingdom
ORF1ab_124_C	ORF1ab	124	ERR4875886	635	C	T	0,107515	2020-11-09	United Kingdom
ORF1ab_314_L	ORF1ab	314	ERR4875886	14408	C	T	1	2020-11-09	United Kingdom
S_18_F	S	18	ERR4875886	21614	C	T	0,998853	2020-11-09	United Kingdom
S_222_V	S	222	ERR4875886	22227	C	T	0,999138	2020-11-09	United Kingdom
S_614_G	S	614	ERR4875886	23403	A	G	1	2020-11-09	United Kingdom
ORF7a_26_S	ORF7a	26	ERR4875886	27469	G	A	0,0500372	2020-11-09	United Kingdom
ORF7b_5_L	ORF7b	5	ERR4875886	27769	C	T	1	2020-11-09	United Kingdom
N_220_V	N	220	ERR4875886	28932	C	T	1	2020-11-09	United Kingdom
ORF10_30_L	ORF10	30	ERR4875886	29645	G	T	0,99893	2020-11-09	United Kingdom
ORF1ab_297_V	ORF1ab	297	ERR4875893	1154	A	G	0,0680628	2020-11-09	United Kingdom
ORF1ab_847_G	ORF1ab	847	ERR4875893	2805	A	G	0,10119	2020-11-09	United Kingdom
ORF1ab_1063_NA	ORF1ab	1063	ERR4875893	3452	G	+T	0,0793103	2020-11-09	United Kingdom
ORF1ab_2200_E	ORF1ab	2200	ERR4875893	6863	A	G	0,0974684	2020-11-09	United Kingdom
ORF1ab_3261_I	ORF1ab	3261	ERR4875893	10046	G	A	0,0663265	2020-11-09	United Kingdom
ORF1ab_509_*	ORF1ab	509	ERR4875893	14993	C	A	0,0537897	2020-11-09	United Kingdom
ORF1ab_1353_E	ORF1ab	1353	ERR4875893	17524	A	G	0,0783217	2020-11-09	United Kingdom
ORF1ab_1820_H	ORF1ab	1820	ERR4875893	18925	T	C	0,284649	2020-11-09	United Kingdom
ORF1ab_2269_NA	ORF1ab	2269	ERR4875893	20274	G	-GATGAATTCATTGAACGGTATAAATTAGAAGGCTATGCCTTCGAACATATCGTTTATGGAGATT	0,0707547	2020-11-09	United Kingdom
S_3_NA	S	3	ERR4875893	21569	G	+T	0,195804	2020-11-09	United Kingdom
S_222_V	S	222	ERR4875893	22227	C	T	1	2020-11-09	United Kingdom
S_614_G	S	614	ERR4875893	23403	A	G	1	2020-11-09	United Kingdom
ORF10_30_L	ORF10	30	ERR4875893	29645	G	T	1	2020-11-09	United Kingdom
S_18_F	S	18	ERR4875897	21614	C	T	1	2020-11-05	United Kingdom
S_98_F	S	98	ERR4875897	21855	C	T	0,998614	2020-11-05	United Kingdom
S_222_V	S	222	ERR4875897	22227	C	T	0,997602	2020-11-05	United Kingdom
S_614_G	S	614	ERR4875897	23403	A	G	1	2020-11-05	United Kingdom
S_1185_H	S	1185	ERR4875897	25116	G	A	0,201717	2020-11-05	United Kingdom
E_56_S	E	56	ERR4875897	26411	T	C	0,0848214	2020-11-05	United Kingdom
N_418_H	N	418	ERR4875897	29527	G	T	1	2020-11-05	United Kingdom
ORF10_30_L	ORF10	30	ERR4875897	29645	G	T	1	2020-11-05	United Kingdom
ORF1ab_3087_I	ORF1ab	3087	ERR4875902	9526	G	T	0,999827	2020-11-05	United Kingdom
ORF1ab_176_S	ORF1ab	176	ERR4875902	13993	G	T	0,99986	2020-11-05	United Kingdom
ORF1ab_314_L	ORF1ab	314	ERR4875902	14408	C	T	0,996622	2020-11-05	United Kingdom
ORF1ab_767_L	ORF1ab	767	ERR4875902	15766	G	T	0,998424	2020-11-05	United Kingdom
ORF1ab_1141_R	ORF1ab	1141	ERR4875902	16889	A	G	0,999796	2020-11-05	United Kingdom
ORF1ab_1184_D	ORF1ab	1184	ERR4875902	17019	G	T	0,998071	2020-11-05	United Kingdom
S_477_N	S	477	ERR4875902	22992	G	A	1	2020-11-05	United Kingdom
S_614_G	S	614	ERR4875902	23403	A	G	1	2020-11-05	United Kingdom
S_655_Y	S	655	ERR4875902	23525	C	T	1	2020-11-05	United Kingdom
S_1124_V	S	1124	ERR4875902	24933	G	T	0,999634	2020-11-05	United Kingdom
ORF3a_57_H	ORF3a	57	ERR4875902	25563	G	T	0,999586	2020-11-05	United Kingdom
ORF8_67_F	ORF8	67	ERR4875902	28093	C	T	0,052295	2020-11-05	United Kingdom
N_234_I	N	234	ERR4875902	28975	G	C	1	2020-11-05	United Kingdom
N_376_T	N	376	ERR4875902	29399	G	A	1	2020-11-05	United Kingdom
ORF1ab_816_E	ORF1ab	816	ERR4875903	2711	A	G	0,943026	2020-11-05	United Kingdom
ORF1ab_2493_I	ORF1ab	2493	ERR4875903	7743	G	T	0,999646	2020-11-05	United Kingdom
ORF1ab_314_L	ORF1ab	314	ERR4875903	14408	C	T	1	2020-11-05	United Kingdom
ORF1ab_1129_V	ORF1ab	1129	ERR4875903	16853	G	T	1	2020-11-05	United Kingdom
S_2_L	S	2	ERR4875903	21566	T	C	0,998001	2020-11-05	United Kingdom
S_18_F	S	18	ERR4875903	21614	C	T	0,998344	2020-11-05	United Kingdom
S_222_V	S	222	ERR4875903	22227	C	T	0,999326	2020-11-05	United Kingdom
S_614_G	S	614	ERR4875903	23403	A	G	0,999884	2020-11-05	United Kingdom
S_941_I	S	941	ERR4875903	24384	C	T	0,991228	2020-11-05	United Kingdom
ORF3a_131_C	ORF3a	131	ERR4875903	25785	G	T	1	2020-11-05	United Kingdom
N_220_V	N	220	ERR4875903	28932	C	T	0,997143	2020-11-05	United Kingdom
ORF10_30_L	ORF10	30	ERR4875903	29645	G	T	0,999788	2020-11-05	United Kingdom
ORF1ab_2584_V	ORF1ab	2584	ERR4875905	8016	C	T	0,998834	2020-11-05	United Kingdom
ORF1ab_314_L	ORF1ab	314	ERR4875905	14408	C	T	1	2020-11-05	United Kingdom
S_222_V	S	222	ERR4875905	22227	C	T	1	2020-11-05	United Kingdom
S_614_G	S	614	ERR4875905	23403	A	G	0,999842	2020-11-05	United Kingdom
N_220_V	N	220	ERR4875905	28932	C	T	1	2020-11-05	United Kingdom
ORF10_30_L	ORF10	30	ERR4875905	29645	G	T	0,998525	2020-11-05	United Kingdom
ORF1ab_1854_I	ORF1ab	1854	ERR4875910	5826	C	T	1	2020-11-09	United Kingdom
ORF1ab_314_L	ORF1ab	314	ERR4875910	14408	C	T	1	2020-11-09	United Kingdom
S_5_F	S	5	ERR4875910	21575	C	T	0,999599	2020-11-09	United Kingdom
S_18_F	S	18	ERR4875910	21614	C	T	1	2020-11-09	United Kingdom
S_222_V	S	222	ERR4875910	22227	C	T	0,999283	2020-11-09	United Kingdom
S_614_G	S	614	ERR4875910	23403	A	G	1	2020-11-09	United Kingdom
S_892_V	S	892	ERR4875910	24237	C	T	0,0784314	2020-11-09	United Kingdom
N_220_V	N	220	ERR4875910	28932	C	T	1	2020-11-09	United Kingdom
ORF10_30_L	ORF10	30	ERR4875910	29645	G	T	0,999402	2020-11-09	United Kingdom
ORF1ab_1427_N	ORF1ab	1427	ERR4875911	4545	G	A	0,996712	2020-11-08	United Kingdom
ORF1ab_314_L	ORF1ab	314	ERR4875911	14408	C	T	0,998467	2020-11-08	United Kingdom
S_18_F	S	18	ERR4875911	21614	C	T	0,999484	2020-11-08	United Kingdom
S_222_V	S	222	ERR4875911	22227	C	T	0,999001	2020-11-08	United Kingdom
S_614_G	S	614	ERR4875911	23403	A	G	1	2020-11-08	United Kingdom
N_220_V	N	220	ERR4875911	28932	C	T	0,998457	2020-11-08	United Kingdom
ORF10_30_L	ORF10	30	ERR4875911	29645	G	T	0,998572	2020-11-08	United Kingdom
ORF1ab_561_A	ORF1ab	561	ERR4875928	1947	T	C	0,999847	2020-11-05	United Kingdom
ORF1ab_2357_Y	ORF1ab	2357	ERR4875928	7334	C	T	1	2020-11-05	United Kingdom
ORF1ab_86_S	ORF1ab	86	ERR4875928	13723	G	T	1	2020-11-05	United Kingdom
S_614_G	S	614	ERR4875928	23403	A	G	0,999549	2020-11-05	United Kingdom
S_892_V	S	892	ERR4875928	24237	C	T	0,421687	2020-11-05	United Kingdom
ORF3a_57_H	ORF3a	57	ERR4875928	25563	G	T	0,999589	2020-11-05	United Kingdom
ORF7b_5_L	ORF7b	5	ERR4875928	27769	C	T	1	2020-11-05	United Kingdom
N_194_L	N	194	ERR4875928	28854	C	T	1	2020-11-05	United Kingdom
ORF1ab_3353_R	ORF1ab	3353	ERR4875931	10323	A	G	0,999719	2020-11-05	United Kingdom
ORF1ab_314_L	ORF1ab	314	ERR4875931	14408	C	T	1	2020-11-05	United Kingdom
ORF1ab_1419_L	ORF1ab	1419	ERR4875931	17722	G	T	0,115765	2020-11-05	United Kingdom
S_222_V	S	222	ERR4875931	22227	C	T	1	2020-11-05	United Kingdom
S_323_I	S	323	ERR4875931	22530	C	T	0,228585	2020-11-05	United Kingdom
S_614_G	S	614	ERR4875931	23403	A	G	1	2020-11-05	United Kingdom
S_1214_G	S	1214	ERR4875931	25202	T	G	0,0633484	2020-11-05	United Kingdom
N_220_V	N	220	ERR4875931	28932	C	T	1	2020-11-05	United Kingdom
ORF10_30_L	ORF10	30	ERR4875931	29645	G	T	1	2020-11-05	United Kingdom
ORF1ab_229_H	ORF1ab	229	ERR4875937	950	T	C	0,0576132	2020-11-05	United Kingdom
ORF1ab_561_A	ORF1ab	561	ERR4875937	1947	T	C	0,999684	2020-11-05	United Kingdom
ORF1ab_685_S	ORF1ab	685	ERR4875937	2319	T	C	0,999432	2020-11-05	United Kingdom
ORF1ab_2103_F	ORF1ab	2103	ERR4875937	6573	C	T	1	2020-11-05	United Kingdom
ORF1ab_3224_N	ORF1ab	3224	ERR4875937	9936	C	A	1	2020-11-05	United Kingdom
ORF1ab_3353_R	ORF1ab	3353	ERR4875937	10323	A	G	0,0911805	2020-11-05	United Kingdom
ORF1ab_4311_I	ORF1ab	4311	ERR4875937	13197	C	T	0,867477	2020-11-05	United Kingdom
ORF1ab_157_I	ORF1ab	157	ERR4875937	13936	G	A	0,0722222	2020-11-05	United Kingdom
S_614_G	S	614	ERR4875937	23403	A	G	0,999796	2020-11-05	United Kingdom
S_818_NA	S	818	ERR4875937	24014	A	-TTGAAGATCTACTTT	0,0507246	2020-11-05	United Kingdom
ORF3a_57_H	ORF3a	57	ERR4875937	25563	G	T	0,999737	2020-11-05	United Kingdom
N_194_L	N	194	ERR4875937	28854	C	T	0,989691	2020-11-05	United Kingdom
ORF1ab_2181_I	ORF1ab	2181	ERR4875940	6807	C	T	0,998845	2020-11-09	United Kingdom
ORF1ab_2554_V	ORF1ab	2554	ERR4875940	7926	C	T	0,999872	2020-11-09	United Kingdom
ORF1ab_314_L	ORF1ab	314	ERR4875940	14408	C	T	1	2020-11-09	United Kingdom
S_140_NA	S	140	ERR4875940	21981	T	-TTTGGGTGTTTA	0,118043	2020-11-09	United Kingdom
S_222_V	S	222	ERR4875940	22227	C	T	0,998403	2020-11-09	United Kingdom
S_614_G	S	614	ERR4875940	23403	A	G	0,999786	2020-11-09	United Kingdom
N_220_V	N	220	ERR4875940	28932	C	T	0,997147	2020-11-09	United Kingdom
ORF10_30_L	ORF10	30	ERR4875940	29645	G	T	0,998171	2020-11-09	United Kingdom
ORF1ab_398_C	ORF1ab	398	ERR4875941	1457	C	T	0,99947	2020-11-09	United Kingdom
ORF1ab_400_D	ORF1ab	400	ERR4875941	1464	G	A	0,996855	2020-11-09	United Kingdom
ORF1ab_2501_T	ORF1ab	2501	ERR4875941	7767	T	C	1	2020-11-09	United Kingdom
ORF1ab_3353_R	ORF1ab	3353	ERR4875941	10323	A	G	1	2020-11-09	United Kingdom
ORF1ab_314_L	ORF1ab	314	ERR4875941	14408	C	T	1	2020-11-09	United Kingdom
ORF1ab_1087_Y	ORF1ab	1087	ERR4875941	16726	C	T	0,99897	2020-11-09	United Kingdom
ORF1ab_1213_Y	ORF1ab	1213	ERR4875941	17104	C	T	0,99989	2020-11-09	United Kingdom
S_439_K	S	439	ERR4875941	22879	C	A	1	2020-11-09	United Kingdom
S_614_G	S	614	ERR4875941	23403	A	G	0,999605	2020-11-09	United Kingdom
ORF3a_78_Y	ORF3a	78	ERR4875941	25624	C	T	1	2020-11-09	United Kingdom
ORF3a_107_H	ORF3a	107	ERR4875941	25711	T	C	1	2020-11-09	United Kingdom
ORF1ab_398_C	ORF1ab	398	ERR4875943	1457	C	T	1	2020-11-09	United Kingdom
ORF1ab_400_D	ORF1ab	400	ERR4875943	1464	G	A	0,994842	2020-11-09	United Kingdom
ORF1ab_2501_T	ORF1ab	2501	ERR4875943	7767	T	C	1	2020-11-09	United Kingdom
ORF1ab_3353_R	ORF1ab	3353	ERR4875943	10323	A	G	0,999925	2020-11-09	United Kingdom
ORF1ab_314_L	ORF1ab	314	ERR4875943	14408	C	T	1	2020-11-09	United Kingdom
ORF1ab_1087_Y	ORF1ab	1087	ERR4875943	16726	C	T	1	2020-11-09	United Kingdom
ORF1ab_1213_Y	ORF1ab	1213	ERR4875943	17104	C	T	0,999929	2020-11-09	United Kingdom
S_439_K	S	439	ERR4875943	22879	C	A	1	2020-11-09	United Kingdom
S_614_G	S	614	ERR4875943	23403	A	G	0,999816	2020-11-09	United Kingdom
ORF3a_78_Y	ORF3a	78	ERR4875943	25624	C	T	0,999862	2020-11-09	United Kingdom
ORF3a_107_H	ORF3a	107	ERR4875943	25711	T	C	1	2020-11-09	United Kingdom
ORF1ab_1251_G	ORF1ab	1251	ERR4875949	4017	A	G	0,1875	2020-11-06	United Kingdom
ORF1ab_2433_P	ORF1ab	2433	ERR4875949	7562	T	C	0,0560264	2020-11-06	United Kingdom
ORF1ab_2371_L	ORF1ab	2371	ERR4875949	20578	G	T	0,953488	2020-11-06	United Kingdom
S_18_F	S	18	ERR4875949	21614	C	T	1	2020-11-06	United Kingdom
S_222_V	S	222	ERR4875949	22227	C	T	1	2020-11-06	United Kingdom
S_614_G	S	614	ERR4875949	23403	A	G	1	2020-11-06	United Kingdom
N_220_V	N	220	ERR4875949	28932	C	T	1	2020-11-06	United Kingdom
ORF10_30_L	ORF10	30	ERR4875949	29645	G	T	0,998236	2020-11-06	United Kingdom
ORF1ab_2007_I	ORF1ab	2007	ERR4875954	6285	C	T	1	2020-11-05	United Kingdom
ORF1ab_2659_Y	ORF1ab	2659	ERR4875954	8240	C	T	0,0618912	2020-11-05	United Kingdom
ORF1ab_3261_I	ORF1ab	3261	ERR4875954	10046	G	A	0,0724214	2020-11-05	United Kingdom
ORF1ab_3264_C	ORF1ab	3264	ERR4875954	10055	A	T	0,0527506	2020-11-05	United Kingdom
ORF1ab_314_L	ORF1ab	314	ERR4875954	14408	C	T	1	2020-11-05	United Kingdom
ORF1ab_1666_S	ORF1ab	1666	ERR4875954	18463	C	T	0,997424	2020-11-05	United Kingdom
ORF1ab_2432_I	ORF1ab	2432	ERR4875954	20762	C	T	0,999815	2020-11-05	United Kingdom
S_18_F	S	18	ERR4875954	21614	C	T	1	2020-11-05	United Kingdom
S_222_V	S	222	ERR4875954	22227	C	T	1	2020-11-05	United Kingdom
S_614_G	S	614	ERR4875954	23403	A	G	0,999912	2020-11-05	United Kingdom
S_892_V	S	892	ERR4875954	24237	C	T	0,211429	2020-11-05	United Kingdom
S_1122_L	S	1122	ERR4875954	24926	G	T	0,999567	2020-11-05	United Kingdom
N_220_V	N	220	ERR4875954	28932	C	T	0,996536	2020-11-05	United Kingdom
ORF10_30_L	ORF10	30	ERR4875954	29645	G	T	0,997908	2020-11-05	United Kingdom
ORF1ab_133_V	ORF1ab	133	ERR4875955	663	G	T	0,0503295	2020-11-05	United Kingdom
ORF1ab_1001_I	ORF1ab	1001	ERR4875955	3267	C	T	0,999679	2020-11-05	United Kingdom
ORF1ab_1708_D	ORF1ab	1708	ERR4875955	5388	C	A	1	2020-11-05	United Kingdom
ORF1ab_2230_T	ORF1ab	2230	ERR4875955	6954	T	C	0,999573	2020-11-05	United Kingdom
ORF1ab_3674_NA	ORF1ab	3674	ERR4875955	11287	G	-TCTGGTTTT	0,99816	2020-11-05	United Kingdom
ORF1ab_3965_V	ORF1ab	3965	ERR4875955	12159	A	T	0,169697	2020-11-05	United Kingdom
ORF1ab_314_L	ORF1ab	314	ERR4875955	14408	C	T	1	2020-11-05	United Kingdom
ORF1ab_1383_R	ORF1ab	1383	ERR4875955	17615	A	G	0,99979	2020-11-05	United Kingdom
S_68_NA	S	68	ERR4875955	21764	A	-TACATG	0,99832	2020-11-05	United Kingdom
S_143_NA	S	143	ERR4875955	21990	T	-TTA	0,985125	2020-11-05	United Kingdom
S_501_Y	S	501	ERR4875955	23063	A	T	0,999377	2020-11-05	United Kingdom
S_570_D	S	570	ERR4875955	23271	C	A	1	2020-11-05	United Kingdom
S_614_G	S	614	ERR4875955	23403	A	G	1	2020-11-05	United Kingdom
S_681_H	S	681	ERR4875955	23604	C	A	1	2020-11-05	United Kingdom
S_716_I	S	716	ERR4875955	23709	C	T	0,999396	2020-11-05	United Kingdom
S_982_A	S	982	ERR4875955	24506	T	G	0,999643	2020-11-05	United Kingdom
S_1118_H	S	1118	ERR4875955	24914	G	C	0,999782	2020-11-05	United Kingdom
ORF8_27_*	ORF8	27	ERR4875955	27972	C	T	0,999167	2020-11-05	United Kingdom
ORF8_52_I	ORF8	52	ERR4875955	28048	G	T	1	2020-11-05	United Kingdom
ORF8_73_C	ORF8	73	ERR4875955	28111	A	G	0,999818	2020-11-05	United Kingdom
N_3_H	N	3	ERR4875955	28280	G	C	1	2020-11-05	United Kingdom
N_3_V	N	3	ERR4875955	28281	A	T	0,999799	2020-11-05	United Kingdom
N_3_E	N	3	ERR4875955	28282	T	A	0,9997	2020-11-05	United Kingdom
N_203_K	N	203	ERR4875955	28881	G	A	1	2020-11-05	United Kingdom
N_204_R	N	204	ERR4875955	28883	G	C	1	2020-11-05	United Kingdom
N_235_F	N	235	ERR4875955	28977	C	T	1	2020-11-05	United Kingdom
ORF1ab_656_V	ORF1ab	656	ERR4875957	2232	C	T	0,999703	2020-11-05	United Kingdom
ORF1ab_658_V	ORF1ab	658	ERR4875957	2238	A	T	1	2020-11-05	United Kingdom
ORF1ab_2018_S	ORF1ab	2018	ERR4875957	6317	C	T	0,999111	2020-11-05	United Kingdom
ORF1ab_3261_I	ORF1ab	3261	ERR4875957	10046	G	A	0,0526839	2020-11-05	United Kingdom
S_222_V	S	222	ERR4875957	22227	C	T	1	2020-11-05	United Kingdom
S_614_G	S	614	ERR4875957	23403	A	G	0,999842	2020-11-05	United Kingdom
S_892_V	S	892	ERR4875957	24237	C	T	0,104545	2020-11-05	United Kingdom
N_13_T	N	13	ERR4875957	28310	C	A	0,998289	2020-11-05	United Kingdom
N_220_V	N	220	ERR4875957	28932	C	T	1	2020-11-05	United Kingdom
ORF10_30_L	ORF10	30	ERR4875957	29645	G	T	0,998609	2020-11-05	United Kingdom
ORF1ab_2007_I	ORF1ab	2007	ERR4875959	6285	C	T	0,999553	2020-11-05	United Kingdom
ORF1ab_3963_V	ORF1ab	3963	ERR4875959	12153	C	T	0,081218	2020-11-05	United Kingdom
ORF1ab_1666_S	ORF1ab	1666	ERR4875959	18463	C	T	0,997375	2020-11-05	United Kingdom
ORF1ab_2432_I	ORF1ab	2432	ERR4875959	20762	C	T	0,999823	2020-11-05	United Kingdom
S_18_F	S	18	ERR4875959	21614	C	T	0,99957	2020-11-05	United Kingdom
S_222_V	S	222	ERR4875959	22227	C	T	0,999095	2020-11-05	United Kingdom
S_614_G	S	614	ERR4875959	23403	A	G	0,999911	2020-11-05	United Kingdom
S_1122_L	S	1122	ERR4875959	24926	G	T	0,999575	2020-11-05	United Kingdom
N_220_V	N	220	ERR4875959	28932	C	T	0,997743	2020-11-05	United Kingdom
ORF10_30_L	ORF10	30	ERR4875959	29645	G	T	0,998974	2020-11-05	United Kingdom
ORF1ab_1276_F	ORF1ab	1276	ERR4875962	4091	A	T	1	2020-11-05	United Kingdom
ORF1ab_3603_NA	ORF1ab	3603	ERR4875962	11074	C	+T	0,0815253	2020-11-05	United Kingdom
ORF1ab_3606_NA	ORF1ab	3606	ERR4875962	11082	T	-G	0,0985939	2020-11-05	United Kingdom
ORF1ab_3606_F	ORF1ab	3606	ERR4875962	11083	G	T	1	2020-11-05	United Kingdom
S_222_V	S	222	ERR4875962	22227	C	T	0,999178	2020-11-05	United Kingdom
S_614_G	S	614	ERR4875962	23403	A	G	0,999671	2020-11-05	United Kingdom
S_1163_Y	S	1163	ERR4875962	25049	G	T	1	2020-11-05	United Kingdom
S_1167_V	S	1167	ERR4875962	25062	G	T	1	2020-11-05	United Kingdom
ORF7a_120_I	ORF7a	120	ERR4875962	27752	C	T	1	2020-11-05	United Kingdom
N_220_V	N	220	ERR4875962	28932	C	T	1	2020-11-05	United Kingdom
N_365_S	N	365	ERR4875962	29366	C	T	0,987711	2020-11-05	United Kingdom
ORF10_30_L	ORF10	30	ERR4875962	29645	G	T	0,999089	2020-11-05	United Kingdom
ORF1ab_48_G	ORF1ab	48	ERR4875963	408	A	G	0,999719	2020-11-05	United Kingdom
ORF1ab_2632_I	ORF1ab	2632	ERR4875963	8160	C	T	0,997719	2020-11-05	United Kingdom
ORF1ab_314_L	ORF1ab	314	ERR4875963	14408	C	T	1	2020-11-05	United Kingdom
S_176_F	S	176	ERR4875963	22088	C	T	0,999662	2020-11-05	United Kingdom
S_222_V	S	222	ERR4875963	22227	C	T	0,999367	2020-11-05	United Kingdom
S_614_G	S	614	ERR4875963	23403	A	G	0,999684	2020-11-05	United Kingdom
ORF3a_11_A	ORF3a	11	ERR4875963	25424	G	C	0,999857	2020-11-05	United Kingdom
N_220_V	N	220	ERR4875963	28932	C	T	0,998456	2020-11-05	United Kingdom
ORF10_30_L	ORF10	30	ERR4875963	29645	G	T	0,999185	2020-11-05	United Kingdom
ORF1ab_2967_I	ORF1ab	2967	ERR4875968	9165	C	T	0,999691	2020-11-09	United Kingdom
S_222_V	S	222	ERR4875968	22227	C	T	0,997295	2020-11-09	United Kingdom
S_262_S	S	262	ERR4875968	22346	G	T	0,993403	2020-11-09	United Kingdom
S_272_L	S	272	ERR4875968	22377	C	T	1	2020-11-09	United Kingdom
S_614_G	S	614	ERR4875968	23403	A	G	0,999752	2020-11-09	United Kingdom
ORF3a_21_N	ORF3a	21	ERR4875968	25455	G	T	0,999832	2020-11-09	United Kingdom
ORF3a_54_V	ORF3a	54	ERR4875968	25553	C	T	0,999416	2020-11-09	United Kingdom
N_220_V	N	220	ERR4875968	28932	C	T	0,997802	2020-11-09	United Kingdom
ORF10_30_L	ORF10	30	ERR4875968	29645	G	T	1	2020-11-09	United Kingdom
ORF1ab_1068_E	ORF1ab	1068	ERR4875981	3468	G	A	0,99934	2020-11-05	United Kingdom
ORF1ab_1696_NA	ORF1ab	1696	ERR4875981	5352	A	-AGATGCTTATT	0,0547112	2020-11-05	United Kingdom
ORF1ab_2501_T	ORF1ab	2501	ERR4875981	7767	T	C	1	2020-11-05	United Kingdom
ORF1ab_3617_S	ORF1ab	3617	ERR4875981	11114	G	A	1	2020-11-05	United Kingdom
ORF1ab_4241_I	ORF1ab	4241	ERR4875981	12988	G	T	1	2020-11-05	United Kingdom
ORF1ab_711_I	ORF1ab	711	ERR4875981	15598	G	A	0,999829	2020-11-05	United Kingdom
ORF1ab_1213_Y	ORF1ab	1213	ERR4875981	17104	C	T	1	2020-11-05	United Kingdom
ORF1ab_1521_S	ORF1ab	1521	ERR4875981	18028	G	T	0,998926	2020-11-05	United Kingdom
ORF1ab_2339_F	ORF1ab	2339	ERR4875981	20483	C	T	0,997582	2020-11-05	United Kingdom
ORF1ab_2507_I	ORF1ab	2507	ERR4875981	20987	C	T	0,057873	2020-11-05	United Kingdom
S_68_NA	S	68	ERR4875981	21764	A	-TACATG	0,998278	2020-11-05	United Kingdom
S_439_K	S	439	ERR4875981	22879	C	A	0,999688	2020-11-05	United Kingdom
S_614_G	S	614	ERR4875981	23403	A	G	0,999541	2020-11-05	United Kingdom
ORF1ab_561_A	ORF1ab	561	ERR4875982	1947	T	C	0,999598	2020-11-06	United Kingdom
ORF1ab_1249_F	ORF1ab	1249	ERR4875982	4010	C	T	1	2020-11-06	United Kingdom
ORF1ab_3244_A	ORF1ab	3244	ERR4875982	9995	T	G	0,997232	2020-11-06	United Kingdom
ORF1ab_314_L	ORF1ab	314	ERR4875982	14408	C	T	1	2020-11-06	United Kingdom
S_27_V	S	27	ERR4875982	21642	C	T	0,583705	2020-11-06	United Kingdom
S_614_G	S	614	ERR4875982	23403	A	G	0,999739	2020-11-06	United Kingdom
ORF3a_41_F	ORF3a	41	ERR4875982	25513	C	T	0,991759	2020-11-06	United Kingdom
ORF3a_57_H	ORF3a	57	ERR4875982	25563	G	T	0,999697	2020-11-06	United Kingdom
N_194_L	N	194	ERR4875982	28854	C	T	1	2020-11-06	United Kingdom
ORF1ab_2166_I	ORF1ab	2166	ERR4875984	6762	C	T	0,999525	2020-11-06	United Kingdom
ORF1ab_3282_H	ORF1ab	3282	ERR4875984	10111	A	C	0,123516	2020-11-06	United Kingdom
S_18_F	S	18	ERR4875984	21614	C	T	1	2020-11-06	United Kingdom
S_222_V	S	222	ERR4875984	22227	C	T	1	2020-11-06	United Kingdom
S_494_P	S	494	ERR4875984	23042	T	C	0,999153	2020-11-06	United Kingdom
S_614_G	S	614	ERR4875984	23403	A	G	0,999868	2020-11-06	United Kingdom
N_220_V	N	220	ERR4875984	28932	C	T	1	2020-11-06	United Kingdom
ORF10_30_L	ORF10	30	ERR4875984	29645	G	T	0,998377	2020-11-06	United Kingdom
ORF1ab_314_L	ORF1ab	314	ERR4875986	14408	C	T	1	2020-11-06	United Kingdom
S_222_V	S	222	ERR4875986	22227	C	T	0,998656	2020-11-06	United Kingdom
S_614_G	S	614	ERR4875986	23403	A	G	0,999732	2020-11-06	United Kingdom
S_892_V	S	892	ERR4875986	24237	C	T	0,0970149	2020-11-06	United Kingdom
ORF3a_23_V	ORF3a	23	ERR4875986	25460	C	T	0,998925	2020-11-06	United Kingdom
N_220_V	N	220	ERR4875986	28932	C	T	0,998802	2020-11-06	United Kingdom
N_383_S	N	383	ERR4875986	29420	C	T	1	2020-11-06	United Kingdom
ORF10_30_L	ORF10	30	ERR4875986	29645	G	T	0,999347	2020-11-06	United Kingdom
ORF1ab_1282_V	ORF1ab	1282	ERR4875988	4110	A	T	0,0777778	2020-11-06	United Kingdom
ORF1ab_2144_NA	ORF1ab	2144	ERR4875988	6696	C	+T	0,0503558	2020-11-06	United Kingdom
ORF1ab_2822_P	ORF1ab	2822	ERR4875988	8729	T	C	0,0727273	2020-11-06	United Kingdom
ORF1ab_1838_N	ORF1ab	1838	ERR4875988	18979	C	A	0,0555305	2020-11-06	United Kingdom
S_18_F	S	18	ERR4875988	21614	C	T	1	2020-11-06	United Kingdom
S_222_V	S	222	ERR4875988	22227	C	T	1	2020-11-06	United Kingdom
S_614_G	S	614	ERR4875988	23403	A	G	1	2020-11-06	United Kingdom
N_220_V	N	220	ERR4875988	28932	C	T	1	2020-11-06	United Kingdom
ORF10_30_L	ORF10	30	ERR4875988	29645	G	T	0,999203	2020-11-06	United Kingdom
ORF1ab_48_G	ORF1ab	48	ERR4875991	408	A	G	1	2020-11-05	United Kingdom
ORF1ab_3484_S	ORF1ab	3484	ERR4875991	10716	A	G	0,0510549	2020-11-05	United Kingdom
ORF1ab_3892_A	ORF1ab	3892	ERR4875991	11940	T	C	0,060044	2020-11-05	United Kingdom
ORF1ab_314_L	ORF1ab	314	ERR4875991	14408	C	T	1	2020-11-05	United Kingdom
ORF1ab_2001_R	ORF1ab	2001	ERR4875991	19468	T	C	0,0544218	2020-11-05	United Kingdom
ORF1ab_2429_V	ORF1ab	2429	ERR4875991	20753	A	T	0,0582707	2020-11-05	United Kingdom
ORF1ab_2473_R	ORF1ab	2473	ERR4875991	20885	A	G	0,0529258	2020-11-05	United Kingdom
S_171_A	S	171	ERR4875991	22074	T	C	0,0502793	2020-11-05	United Kingdom
S_174_NA	S	174	ERR4875991	22083	C	+T	0,0799257	2020-11-05	United Kingdom
S_176_F	S	176	ERR4875991	22088	C	T	1	2020-11-05	United Kingdom
S_222_V	S	222	ERR4875991	22227	C	T	0,997972	2020-11-05	United Kingdom
S_614_G	S	614	ERR4875991	23403	A	G	0,999693	2020-11-05	United Kingdom
ORF10_30_L	ORF10	30	ERR4875991	29645	G	T	1	2020-11-05	United Kingdom
ORF1ab_408_S	ORF1ab	408	ERR4875992	1487	G	A	0,997946	2020-11-05	United Kingdom
ORF1ab_951_I	ORF1ab	951	ERR4875992	3117	C	T	0,9992	2020-11-05	United Kingdom
ORF1ab_2944_V	ORF1ab	2944	ERR4875992	9096	C	T	0,998809	2020-11-05	United Kingdom
ORF1ab_2579_N	ORF1ab	2579	ERR4875992	21204	G	T	0,999192	2020-11-05	United Kingdom
S_614_G	S	614	ERR4875992	23403	A	G	0,999776	2020-11-05	United Kingdom
S_859_I	S	859	ERR4875992	24138	C	T	1	2020-11-05	United Kingdom
ORF3a_21_N	ORF3a	21	ERR4875992	25455	G	T	0,999427	2020-11-05	United Kingdom
ORF3a_57_H	ORF3a	57	ERR4875992	25563	G	T	0,999789	2020-11-05	United Kingdom
N_209_I	N	209	ERR4875992	28899	G	T	0,995652	2020-11-05	United Kingdom
ORF1ab_2181_I	ORF1ab	2181	ERR4875993	6807	C	T	0,99948	2020-11-05	United Kingdom
ORF1ab_2554_V	ORF1ab	2554	ERR4875993	7926	C	T	0,999809	2020-11-05	United Kingdom
ORF1ab_3603_NA	ORF1ab	3603	ERR4875993	11074	C	-T	0,0540892	2020-11-05	United Kingdom
S_222_V	S	222	ERR4875993	22227	C	T	0,998869	2020-11-05	United Kingdom
S_614_G	S	614	ERR4875993	23403	A	G	1	2020-11-05	United Kingdom
N_220_V	N	220	ERR4875993	28932	C	T	0,998387	2020-11-05	United Kingdom
ORF10_30_L	ORF10	30	ERR4875993	29645	G	T	0,997816	2020-11-05	United Kingdom
ORF1ab_561_A	ORF1ab	561	ERR4876010	1947	T	C	1	2020-11-05	United Kingdom
ORF1ab_2269_V	ORF1ab	2269	ERR4876010	7071	G	T	0,154905	2020-11-05	United Kingdom
ORF1ab_2288_*	ORF1ab	2288	ERR4876010	20331	T	G	0,242485	2020-11-05	United Kingdom
S_614_G	S	614	ERR4876010	23403	A	G	0,999854	2020-11-05	United Kingdom
ORF3a_57_H	ORF3a	57	ERR4876010	25563	G	T	0,99976	2020-11-05	United Kingdom
N_194_L	N	194	ERR4876010	28854	C	T	1	2020-11-05	United Kingdom
ORF1ab_770_I	ORF1ab	770	ERR4876013	2574	C	T	0,179539	2020-11-05	United Kingdom
ORF1ab_314_L	ORF1ab	314	ERR4876013	14408	C	T	0,99931	2020-11-05	United Kingdom
S_18_F	S	18	ERR4876013	21614	C	T	0,999325	2020-11-05	United Kingdom
S_222_V	S	222	ERR4876013	22227	C	T	0,99902	2020-11-05	United Kingdom
S_614_G	S	614	ERR4876013	23403	A	G	0,999858	2020-11-05	United Kingdom
ORF7b_5_L	ORF7b	5	ERR4876013	27769	C	T	0,997324	2020-11-05	United Kingdom
N_220_V	N	220	ERR4876013	28932	C	T	0,998469	2020-11-05	United Kingdom
ORF10_30_L	ORF10	30	ERR4876013	29645	G	T	0,998401	2020-11-05	United Kingdom
ORF1ab_124_C	ORF1ab	124	ERR4876016	635	C	T	0,136681	2020-11-05	United Kingdom
ORF1ab_3261_I	ORF1ab	3261	ERR4876016	10046	G	A	0,0554871	2020-11-05	United Kingdom
ORF1ab_314_L	ORF1ab	314	ERR4876016	14408	C	T	0,998442	2020-11-05	United Kingdom
ORF1ab_2585_S	ORF1ab	2585	ERR4876016	21220	G	T	1	2020-11-05	United Kingdom
S_18_F	S	18	ERR4876016	21614	C	T	1	2020-11-05	United Kingdom
S_30_H	S	30	ERR4876016	21650	A	C	0,0928962	2020-11-05	United Kingdom
S_222_V	S	222	ERR4876016	22227	C	T	0,997021	2020-11-05	United Kingdom
S_297_L	S	297	ERR4876016	22452	C	T	0,0510563	2020-11-05	United Kingdom
S_614_G	S	614	ERR4876016	23403	A	G	1	2020-11-05	United Kingdom
ORF6_3_Y	ORF6	3	ERR4876016	27208	C	T	0,0838268	2020-11-05	United Kingdom
N_220_V	N	220	ERR4876016	28932	C	T	1	2020-11-05	United Kingdom
ORF10_30_L	ORF10	30	ERR4876016	29645	G	T	0,998555	2020-11-05	United Kingdom
ORF1ab_402_C	ORF1ab	402	ERR4876017	1469	C	T	0,230372	2020-11-05	United Kingdom
ORF1ab_491_M	ORF1ab	491	ERR4876017	1736	G	A	0,999717	2020-11-05	United Kingdom
ORF1ab_1840_I	ORF1ab	1840	ERR4876017	5784	C	T	0,0769231	2020-11-05	United Kingdom
ORF1ab_2759_V	ORF1ab	2759	ERR4876017	8541	C	T	0,279621	2020-11-05	United Kingdom
ORF1ab_3685_C	ORF1ab	3685	ERR4876017	11319	A	G	0,106619	2020-11-05	United Kingdom
ORF1ab_314_L	ORF1ab	314	ERR4876017	14408	C	T	1	2020-11-05	United Kingdom
S_18_F	S	18	ERR4876017	21614	C	T	1	2020-11-05	United Kingdom
S_222_V	S	222	ERR4876017	22227	C	T	1	2020-11-05	United Kingdom
S_614_G	S	614	ERR4876017	23403	A	G	1	2020-11-05	United Kingdom
ORF3a_78_Y	ORF3a	78	ERR4876017	25624	C	T	0,167227	2020-11-05	United Kingdom
ORF10_30_L	ORF10	30	ERR4876017	29645	G	T	0,998815	2020-11-05	United Kingdom
ORF1ab_743_D	ORF1ab	743	ERR4876023	2494	G	T	1	2020-11-05	United Kingdom
ORF1ab_1111_V	ORF1ab	1111	ERR4876023	3597	C	T	1	2020-11-05	United Kingdom
ORF1ab_2833_NA	ORF1ab	2833	ERR4876023	8764	T	-TTTGACACATGG	0,0806452	2020-11-05	United Kingdom
ORF1ab_3603_NA	ORF1ab	3603	ERR4876023	11074	C	-T	0,0662941	2020-11-05	United Kingdom
ORF1ab_3718_F	ORF1ab	3718	ERR4876023	11417	G	T	1	2020-11-05	United Kingdom
S_12_F	S	12	ERR4876023	21597	C	T	0,0846154	2020-11-05	United Kingdom
S_222_V	S	222	ERR4876023	22227	C	T	1	2020-11-05	United Kingdom
S_614_G	S	614	ERR4876023	23403	A	G	0,999699	2020-11-05	United Kingdom
N_13_T	N	13	ERR4876023	28310	C	A	0,997709	2020-11-05	United Kingdom
N_220_V	N	220	ERR4876023	28932	C	T	1	2020-11-05	United Kingdom
ORF10_30_L	ORF10	30	ERR4876023	29645	G	T	0,998768	2020-11-05	United Kingdom
ORF1ab_2625_F	ORF1ab	2625	ERR4876030	8139	C	T	0,868727	2020-11-09	United Kingdom
S_222_V	S	222	ERR4876030	22227	C	T	0,998316	2020-11-09	United Kingdom
S_614_G	S	614	ERR4876030	23403	A	G	0,999824	2020-11-09	United Kingdom
N_139_F	N	139	ERR4876030	28690	G	T	0,99987	2020-11-09	United Kingdom
N_220_V	N	220	ERR4876030	28932	C	T	0,994845	2020-11-09	United Kingdom
N_365_S	N	365	ERR4876030	29366	C	T	0,982036	2020-11-09	United Kingdom
ORF10_30_L	ORF10	30	ERR4876030	29645	G	T	1	2020-11-09	United Kingdom
ORF1ab_314_L	ORF1ab	314	ERR4876041	14408	C	T	1	2020-11-05	United Kingdom
ORF1ab_1969_L	ORF1ab	1969	ERR4876041	19372	T	C	0,0559227	2020-11-05	United Kingdom
S_614_G	S	614	ERR4876041	23403	A	G	1	2020-11-05	United Kingdom
S_681_H	S	681	ERR4876041	23604	C	A	1	2020-11-05	United Kingdom
ORF3a_173_G	ORF3a	173	ERR4876041	25910	A	G	1	2020-11-05	United Kingdom
N_203_K	N	203	ERR4876041	28881	G	A	1	2020-11-05	United Kingdom
N_204_R	N	204	ERR4876041	28883	G	C	1	2020-11-05	United Kingdom
ORF1ab_124_C	ORF1ab	124	ERR4876044	635	C	T	0,109014	2020-11-05	United Kingdom
ORF1ab_314_L	ORF1ab	314	ERR4876044	14408	C	T	0,999378	2020-11-05	United Kingdom
ORF1ab_735_D	ORF1ab	735	ERR4876044	15672	G	T	0,999594	2020-11-05	United Kingdom
S_18_F	S	18	ERR4876044	21614	C	T	1	2020-11-05	United Kingdom
S_222_V	S	222	ERR4876044	22227	C	T	1	2020-11-05	United Kingdom
S_614_G	S	614	ERR4876044	23403	A	G	1	2020-11-05	United Kingdom
ORF3a_185_H	ORF3a	185	ERR4876044	25947	G	C	0,999874	2020-11-05	United Kingdom
N_220_V	N	220	ERR4876044	28932	C	T	0,998261	2020-11-05	United Kingdom
ORF10_30_L	ORF10	30	ERR4876044	29645	G	T	0,999045	2020-11-05	United Kingdom
ORF1ab_2584_V	ORF1ab	2584	ERR4876052	8016	C	T	0,999833	2020-11-05	United Kingdom
ORF1ab_314_L	ORF1ab	314	ERR4876052	14408	C	T	0,999251	2020-11-05	United Kingdom
ORF1ab_1525_S	ORF1ab	1525	ERR4876052	18040	G	T	0,99977	2020-11-05	United Kingdom
S_222_V	S	222	ERR4876052	22227	C	T	0,999268	2020-11-05	United Kingdom
S_614_G	S	614	ERR4876052	23403	A	G	1	2020-11-05	United Kingdom
S_1245_N	S	1245	ERR4876052	25297	G	T	0,520097	2020-11-05	United Kingdom
N_220_V	N	220	ERR4876052	28932	C	T	0,999312	2020-11-05	United Kingdom
ORF10_30_L	ORF10	30	ERR4876052	29645	G	T	0,999565	2020-11-05	United Kingdom
ORF1ab_400_D	ORF1ab	400	ERR4876053	1464	G	A	0,994241	2020-11-05	United Kingdom
ORF1ab_2501_T	ORF1ab	2501	ERR4876053	7767	T	C	1	2020-11-05	United Kingdom
ORF1ab_2993_D	ORF1ab	2993	ERR4876053	9244	A	T	1	2020-11-05	United Kingdom
ORF1ab_314_L	ORF1ab	314	ERR4876053	14408	C	T	1	2020-11-05	United Kingdom
ORF1ab_520_V	ORF1ab	520	ERR4876053	15026	C	T	0,99931	2020-11-05	United Kingdom
ORF1ab_1213_Y	ORF1ab	1213	ERR4876053	17104	C	T	1	2020-11-05	United Kingdom
S_439_K	S	439	ERR4876053	22879	C	A	1	2020-11-05	United Kingdom
S_614_G	S	614	ERR4876053	23403	A	G	1	2020-11-05	United Kingdom
S_688_V	S	688	ERR4876053	23625	C	T	1	2020-11-05	United Kingdom
S_946_E	S	946	ERR4876053	24399	G	A	0,991031	2020-11-05	United Kingdom
E_70_F	E	70	ERR4876053	26452	G	T	1	2020-11-05	United Kingdom
ORF1ab_1083_L	ORF1ab	1083	ERR4876059	3512	A	C	0,999816	2020-11-04	United Kingdom
ORF1ab_1885_N	ORF1ab	1885	ERR4876059	5918	G	A	0,999875	2020-11-04	United Kingdom
S_614_G	S	614	ERR4876059	23403	A	G	0,999964	2020-11-04	United Kingdom
S_1027_I	S	1027	ERR4876059	24642	C	T	1	2020-11-04	United Kingdom
S_1214_G	S	1214	ERR4876059	25202	T	G	0,200801	2020-11-04	United Kingdom
N_203_K	N	203	ERR4876059	28881	G	A	0,998279	2020-11-04	United Kingdom
N_204_R	N	204	ERR4876059	28883	G	C	0,999435	2020-11-04	United Kingdom
ORF1ab_201_NA	ORF1ab	201	ERR4876061	866	A	-TTAAAGACCTTCTAGCACGTGCTGGTAAAGC	0,104713	2020-11-03	United Kingdom
ORF1ab_678_NA	ORF1ab	678	ERR4876061	2299	C	-T	0,128705	2020-11-03	United Kingdom
ORF1ab_1377_NA	ORF1ab	1377	ERR4876061	4394	G	-A	0,0575868	2020-11-03	United Kingdom
ORF1ab_1420_NA	ORF1ab	1420	ERR4876061	4524	C	-TAGATTTTACTTTTACACCAGTAAAACAACTG	0,0888814	2020-11-03	United Kingdom
ORF1ab_2556_P	ORF1ab	2556	ERR4876061	7931	T	C	0,0632565	2020-11-03	United Kingdom
ORF1ab_4143_D	ORF1ab	4143	ERR4876061	12694	G	T	0,135274	2020-11-03	United Kingdom
ORF1ab_253_NA	ORF1ab	253	ERR4876061	14225	C	-A	0,0672187	2020-11-03	United Kingdom
ORF1ab_629_F	ORF1ab	629	ERR4876061	15352	C	T	1	2020-11-03	United Kingdom
ORF1ab_1831_V	ORF1ab	1831	ERR4876061	18959	C	T	0,0529395	2020-11-03	United Kingdom
ORF1ab_2501_A	ORF1ab	2501	ERR4876061	20969	T	C	0,0590536	2020-11-03	United Kingdom
ORF1ab_2556_K	ORF1ab	2556	ERR4876061	21133	C	A	0,0927393	2020-11-03	United Kingdom
S_18_F	S	18	ERR4876061	21614	C	T	1	2020-11-03	United Kingdom
S_60_NA	S	60	ERR4876061	21740	T	-CCAATGTTACTTGGTTCCATGCTATACATGTCTCTGGGA	0,0772443	2020-11-03	United Kingdom
S_214_L	S	214	ERR4876061	22203	G	T	0,0695771	2020-11-03	United Kingdom
S_222_V	S	222	ERR4876061	22227	C	T	1	2020-11-03	United Kingdom
S_614_G	S	614	ERR4876061	23403	A	G	0,999938	2020-11-03	United Kingdom
S_1214_G	S	1214	ERR4876061	25202	T	G	0,144112	2020-11-03	United Kingdom
ORF3a_5_R	ORF3a	5	ERR4876061	25406	T	G	0,0876386	2020-11-03	United Kingdom
M_158_L	M	158	ERR4876061	26995	G	T	0,0530396	2020-11-03	United Kingdom
ORF7a_105_V	ORF7a	105	ERR4876061	27707	C	T	1	2020-11-03	United Kingdom
N_220_V	N	220	ERR4876061	28932	C	T	1	2020-11-03	United Kingdom
ORF10_30_L	ORF10	30	ERR4876061	29645	G	T	0,999238	2020-11-03	United Kingdom
ORF1ab_505_P	ORF1ab	505	ERR4876063	1778	T	C	0,343725	2020-11-04	United Kingdom
ORF1ab_1472_L	ORF1ab	1472	ERR4876063	4680	C	T	0,999682	2020-11-04	United Kingdom
S_222_V	S	222	ERR4876063	22227	C	T	1	2020-11-04	United Kingdom
S_614_G	S	614	ERR4876063	23403	A	G	0,999916	2020-11-04	United Kingdom
S_1214_G	S	1214	ERR4876063	25202	T	G	0,107821	2020-11-04	United Kingdom
N_13_T	N	13	ERR4876063	28310	C	A	0,99958	2020-11-04	United Kingdom
N_220_V	N	220	ERR4876063	28932	C	T	1	2020-11-04	United Kingdom
ORF10_30_L	ORF10	30	ERR4876063	29645	G	T	0,999735	2020-11-04	United Kingdom
ORF1ab_298_D	ORF1ab	298	ERR4876064	1158	G	A	1	2020-11-09	United Kingdom
ORF1ab_3603_NA	ORF1ab	3603	ERR4876064	11074	C	+T	0,0766166	2020-11-09	United Kingdom
ORF1ab_3711_F	ORF1ab	3711	ERR4876064	11396	C	T	1	2020-11-09	United Kingdom
ORF1ab_2497_F	ORF1ab	2497	ERR4876064	20956	C	T	0,125329	2020-11-09	United Kingdom
S_18_F	S	18	ERR4876064	21614	C	T	1	2020-11-09	United Kingdom
S_215_H	S	215	ERR4876064	22205	G	C	1	2020-11-09	United Kingdom
S_222_V	S	222	ERR4876064	22227	C	T	1	2020-11-09	United Kingdom
S_614_G	S	614	ERR4876064	23403	A	G	1	2020-11-09	United Kingdom
S_1214_G	S	1214	ERR4876064	25202	T	G	0,177515	2020-11-09	United Kingdom
ORF10_30_L	ORF10	30	ERR4876064	29645	G	T	1	2020-11-09	United Kingdom
ORF1ab_610_L	ORF1ab	610	ERR4876067	2094	C	T	0,0651588	2020-11-04	United Kingdom
ORF1ab_1363_A	ORF1ab	1363	ERR4876067	4353	A	C	0,999659	2020-11-04	United Kingdom
ORF1ab_2256_L	ORF1ab	2256	ERR4876067	20234	C	T	0,438303	2020-11-04	United Kingdom
S_222_V	S	222	ERR4876067	22227	C	T	1	2020-11-04	United Kingdom
S_614_G	S	614	ERR4876067	23403	A	G	0,999842	2020-11-04	United Kingdom
S_731_I	S	731	ERR4876067	23755	G	T	0,0828199	2020-11-04	United Kingdom
S_892_V	S	892	ERR4876067	24237	C	T	0,0902111	2020-11-04	United Kingdom
S_1214_G	S	1214	ERR4876067	25202	T	G	0,17737	2020-11-04	United Kingdom
N_13_T	N	13	ERR4876067	28310	C	A	0,999583	2020-11-04	United Kingdom
N_220_V	N	220	ERR4876067	28932	C	T	1	2020-11-04	United Kingdom
ORF10_30_L	ORF10	30	ERR4876067	29645	G	T	0,999604	2020-11-04	United Kingdom
ORF1ab_298_D	ORF1ab	298	ERR4876068	1158	G	A	0,99948	2020-11-09	United Kingdom
ORF1ab_3711_F	ORF1ab	3711	ERR4876068	11396	C	T	1	2020-11-09	United Kingdom
ORF1ab_314_L	ORF1ab	314	ERR4876068	14408	C	T	0,999306	2020-11-09	United Kingdom
ORF1ab_1219_V	ORF1ab	1219	ERR4876068	17123	C	T	0,999904	2020-11-09	United Kingdom
S_18_F	S	18	ERR4876068	21614	C	T	0,999798	2020-11-09	United Kingdom
S_215_H	S	215	ERR4876068	22205	G	C	0,999856	2020-11-09	United Kingdom
S_222_V	S	222	ERR4876068	22227	C	T	0,99957	2020-11-09	United Kingdom
S_614_G	S	614	ERR4876068	23403	A	G	0,999907	2020-11-09	United Kingdom
S_1214_G	S	1214	ERR4876068	25202	T	G	0,133513	2020-11-09	United Kingdom
N_220_V	N	220	ERR4876068	28932	C	T	1	2020-11-09	United Kingdom
ORF10_30_L	ORF10	30	ERR4876068	29645	G	T	0,999874	2020-11-09	United Kingdom
ORF1ab_2327_NA	ORF1ab	2327	ERR4876074	7246	G	-T	0,0564516	2020-11-09	United Kingdom
ORF1ab_2501_T	ORF1ab	2501	ERR4876074	7767	T	C	0,999204	2020-11-09	United Kingdom
ORF1ab_3603_NA	ORF1ab	3603	ERR4876074	11074	C	+T	0,0612342	2020-11-09	United Kingdom
ORF1ab_4241_I	ORF1ab	4241	ERR4876074	12988	G	T	1	2020-11-09	United Kingdom
ORF1ab_711_I	ORF1ab	711	ERR4876074	15598	G	A	0,999702	2020-11-09	United Kingdom
ORF1ab_1213_Y	ORF1ab	1213	ERR4876074	17104	C	T	0,999889	2020-11-09	United Kingdom
ORF1ab_1521_S	ORF1ab	1521	ERR4876074	18028	G	T	1	2020-11-09	United Kingdom
ORF1ab_1941_S	ORF1ab	1941	ERR4876074	19288	G	A	1	2020-11-09	United Kingdom
S_68_NA	S	68	ERR4876074	21764	A	-TACATG	0,967919	2020-11-09	United Kingdom
S_439_K	S	439	ERR4876074	22879	C	A	1	2020-11-09	United Kingdom
S_614_G	S	614	ERR4876074	23403	A	G	0,999772	2020-11-09	United Kingdom
S_1214_G	S	1214	ERR4876074	25202	T	G	0,145765	2020-11-09	United Kingdom
ORF3a_103_T	ORF3a	103	ERR4876074	25699	G	A	1	2020-11-09	United Kingdom
ORF1ab_2529_V	ORF1ab	2529	ERR4876076	7851	C	T	1	2020-11-08	United Kingdom
ORF1ab_314_L	ORF1ab	314	ERR4876076	14408	C	T	0,999639	2020-11-08	United Kingdom
S_18_F	S	18	ERR4876076	21614	C	T	1	2020-11-08	United Kingdom
S_222_V	S	222	ERR4876076	22227	C	T	1	2020-11-08	United Kingdom
S_614_G	S	614	ERR4876076	23403	A	G	0,999911	2020-11-08	United Kingdom
S_1214_G	S	1214	ERR4876076	25202	T	G	0,174306	2020-11-08	United Kingdom
ORF3a_85_F	ORF3a	85	ERR4876076	25647	G	T	0,998543	2020-11-08	United Kingdom
ORF3a_99_S	ORF3a	99	ERR4876076	25687	G	T	1	2020-11-08	United Kingdom
N_220_V	N	220	ERR4876076	28932	C	T	0,999743	2020-11-08	United Kingdom
ORF10_30_L	ORF10	30	ERR4876076	29645	G	T	0,999424	2020-11-08	United Kingdom
ORF1ab_1170_C	ORF1ab	1170	ERR4876078	3773	C	T	0,993531	2020-11-08	United Kingdom
ORF1ab_3261_I	ORF1ab	3261	ERR4876078	10046	G	A	0,068299	2020-11-08	United Kingdom
ORF1ab_4083_M	ORF1ab	4083	ERR4876078	12513	C	T	1	2020-11-08	United Kingdom
S_27_S	S	27	ERR4876078	21641	G	T	0,984252	2020-11-08	United Kingdom
S_222_V	S	222	ERR4876078	22227	C	T	0,993103	2020-11-08	United Kingdom
S_614_G	S	614	ERR4876078	23403	A	G	1	2020-11-08	United Kingdom
S_1214_G	S	1214	ERR4876078	25202	T	G	0,143279	2020-11-08	United Kingdom
N_13_T	N	13	ERR4876078	28310	C	A	0,999806	2020-11-08	United Kingdom
N_220_V	N	220	ERR4876078	28932	C	T	1	2020-11-08	United Kingdom
ORF10_30_L	ORF10	30	ERR4876078	29645	G	T	1	2020-11-08	United Kingdom
ORF1ab_3120_F	ORF1ab	3120	ERR4876079	9623	G	T	1	2020-11-05	United Kingdom
ORF1ab_3603_NA	ORF1ab	3603	ERR4876079	11074	C	+T	0,0521897	2020-11-05	United Kingdom
S_222_V	S	222	ERR4876079	22227	C	T	1	2020-11-05	United Kingdom
S_614_G	S	614	ERR4876079	23403	A	G	0,999708	2020-11-05	United Kingdom
S_1214_G	S	1214	ERR4876079	25202	T	G	0,117842	2020-11-05	United Kingdom
ORF8_106_*	ORF8	106	ERR4876079	28209	G	T	0,999942	2020-11-05	United Kingdom
N_220_V	N	220	ERR4876079	28932	C	T	0,996721	2020-11-05	United Kingdom
ORF10_30_L	ORF10	30	ERR4876079	29645	G	T	1	2020-11-05	United Kingdom
ORF1ab_124_C	ORF1ab	124	ERR4876082	635	C	T	0,0513029	2020-11-08	United Kingdom
ORF1ab_314_L	ORF1ab	314	ERR4876082	14408	C	T	0,999743	2020-11-08	United Kingdom
S_18_F	S	18	ERR4876082	21614	C	T	1	2020-11-08	United Kingdom
S_143_NA	S	143	ERR4876082	21990	T	-TTA	0,0846514	2020-11-08	United Kingdom
S_222_V	S	222	ERR4876082	22227	C	T	1	2020-11-08	United Kingdom
S_614_G	S	614	ERR4876082	23403	A	G	0,999826	2020-11-08	United Kingdom
S_1214_G	S	1214	ERR4876082	25202	T	G	0,111203	2020-11-08	United Kingdom
N_220_V	N	220	ERR4876082	28932	C	T	1	2020-11-08	United Kingdom
ORF10_30_L	ORF10	30	ERR4876082	29645	G	T	0,999564	2020-11-08	United Kingdom
ORF1ab_2181_I	ORF1ab	2181	ERR4876083	6807	C	T	1	2020-11-05	United Kingdom
ORF1ab_2554_V	ORF1ab	2554	ERR4876083	7926	C	T	0,99962	2020-11-05	United Kingdom
ORF1ab_314_L	ORF1ab	314	ERR4876083	14408	C	T	1	2020-11-05	United Kingdom
S_222_V	S	222	ERR4876083	22227	C	T	0,994162	2020-11-05	United Kingdom
S_614_G	S	614	ERR4876083	23403	A	G	0,999827	2020-11-05	United Kingdom
S_1214_G	S	1214	ERR4876083	25202	T	G	0,180533	2020-11-05	United Kingdom
N_220_V	N	220	ERR4876083	28932	C	T	1	2020-11-05	United Kingdom
ORF10_30_L	ORF10	30	ERR4876083	29645	G	T	0,98993	2020-11-05	United Kingdom
ORF1ab_2181_I	ORF1ab	2181	ERR4876085	6807	C	T	1	2020-11-05	United Kingdom
ORF1ab_2554_V	ORF1ab	2554	ERR4876085	7926	C	T	1	2020-11-05	United Kingdom
ORF1ab_314_L	ORF1ab	314	ERR4876085	14408	C	T	1	2020-11-05	United Kingdom
S_26_S	S	26	ERR4876085	21638	C	T	1	2020-11-05	United Kingdom
S_222_V	S	222	ERR4876085	22227	C	T	1	2020-11-05	United Kingdom
S_614_G	S	614	ERR4876085	23403	A	G	0,999876	2020-11-05	United Kingdom
S_688_V	S	688	ERR4876085	23625	C	T	1	2020-11-05	United Kingdom
S_1214_G	S	1214	ERR4876085	25202	T	G	0,110795	2020-11-05	United Kingdom
N_220_V	N	220	ERR4876085	28932	C	T	1	2020-11-05	United Kingdom
ORF10_30_L	ORF10	30	ERR4876085	29645	G	T	1	2020-11-05	United Kingdom
ORF1ab_1001_I	ORF1ab	1001	ERR4876087	3267	C	T	0,999932	2020-11-09	United Kingdom
ORF1ab_1708_D	ORF1ab	1708	ERR4876087	5388	C	A	1	2020-11-09	United Kingdom
ORF1ab_2230_T	ORF1ab	2230	ERR4876087	6954	T	C	0,999513	2020-11-09	United Kingdom
ORF1ab_3674_NA	ORF1ab	3674	ERR4876087	11287	G	-TCTGGTTTT	0,996704	2020-11-09	United Kingdom
ORF1ab_314_L	ORF1ab	314	ERR4876087	14408	C	T	0,999513	2020-11-09	United Kingdom
ORF1ab_1383_R	ORF1ab	1383	ERR4876087	17615	A	G	1	2020-11-09	United Kingdom
S_68_NA	S	68	ERR4876087	21764	A	-TACATG	0,994838	2020-11-09	United Kingdom
S_143_NA	S	143	ERR4876087	21990	T	-TTA	0,996339	2020-11-09	United Kingdom
S_501_Y	S	501	ERR4876087	23063	A	T	0,999153	2020-11-09	United Kingdom
S_570_D	S	570	ERR4876087	23271	C	A	0,999912	2020-11-09	United Kingdom
S_614_G	S	614	ERR4876087	23403	A	G	0,999701	2020-11-09	United Kingdom
S_681_H	S	681	ERR4876087	23604	C	A	0,999889	2020-11-09	United Kingdom
S_716_I	S	716	ERR4876087	23709	C	T	0,999781	2020-11-09	United Kingdom
S_982_A	S	982	ERR4876087	24506	T	G	1	2020-11-09	United Kingdom
S_1118_H	S	1118	ERR4876087	24914	G	C	0,999907	2020-11-09	United Kingdom
S_1214_G	S	1214	ERR4876087	25202	T	G	0,192357	2020-11-09	United Kingdom
ORF8_27_*	ORF8	27	ERR4876087	27972	C	T	1	2020-11-09	United Kingdom
ORF8_52_I	ORF8	52	ERR4876087	28048	G	T	0,999531	2020-11-09	United Kingdom
ORF8_73_C	ORF8	73	ERR4876087	28111	A	G	0,999818	2020-11-09	United Kingdom
N_3_H	N	3	ERR4876087	28280	G	C	0,999958	2020-11-09	United Kingdom
N_3_V	N	3	ERR4876087	28281	A	T	0,999792	2020-11-09	United Kingdom
N_3_E	N	3	ERR4876087	28282	T	A	0,999791	2020-11-09	United Kingdom
N_203_K	N	203	ERR4876087	28881	G	A	0,998627	2020-11-09	United Kingdom
N_204_R	N	204	ERR4876087	28883	G	C	0,999731	2020-11-09	United Kingdom
N_235_F	N	235	ERR4876087	28977	C	T	1	2020-11-09	United Kingdom
ORF1ab_3655_I	ORF1ab	3655	ERR4876088	11230	G	T	0,999468	2020-11-06	United Kingdom
ORF1ab_3712_I	ORF1ab	3712	ERR4876088	11401	G	T	1	2020-11-06	United Kingdom
ORF1ab_314_L	ORF1ab	314	ERR4876088	14408	C	T	1	2020-11-06	United Kingdom
S_614_G	S	614	ERR4876088	23403	A	G	0,99982	2020-11-06	United Kingdom
S_957_L	S	957	ERR4876088	24432	A	T	0,999755	2020-11-06	United Kingdom
S_1214_G	S	1214	ERR4876088	25202	T	G	0,205396	2020-11-06	United Kingdom
ORF3a_75_N	ORF3a	75	ERR4876088	25617	G	T	0,984978	2020-11-06	United Kingdom
N_203_K	N	203	ERR4876088	28881	G	A	0,997674	2020-11-06	United Kingdom
N_204_R	N	204	ERR4876088	28883	G	C	0,999697	2020-11-06	United Kingdom
ORF1ab_314_L	ORF1ab	314	ERR4876089	14408	C	T	1	2020-11-09	United Kingdom
S_18_F	S	18	ERR4876089	21614	C	T	1	2020-11-09	United Kingdom
S_222_V	S	222	ERR4876089	22227	C	T	1	2020-11-09	United Kingdom
S_614_G	S	614	ERR4876089	23403	A	G	0,999727	2020-11-09	United Kingdom
S_1214_G	S	1214	ERR4876089	25202	T	G	0,147844	2020-11-09	United Kingdom
ORF7b_5_L	ORF7b	5	ERR4876089	27769	C	T	1	2020-11-09	United Kingdom
N_220_V	N	220	ERR4876089	28932	C	T	1	2020-11-09	United Kingdom
ORF10_30_L	ORF10	30	ERR4876089	29645	G	T	0,999318	2020-11-09	United Kingdom
ORF1ab_3429_NA	ORF1ab	3429	ERR4876092	10550	G	-A	0,0663936	2020-11-06	United Kingdom
ORF1ab_635_M	ORF1ab	635	ERR4876092	15371	C	T	1	2020-11-06	United Kingdom
ORF1ab_647_S	ORF1ab	647	ERR4876092	15406	G	T	1	2020-11-06	United Kingdom
ORF1ab_970_S	ORF1ab	970	ERR4876092	16375	C	T	0,0847458	2020-11-06	United Kingdom
S_614_G	S	614	ERR4876092	23403	A	G	0,999836	2020-11-06	United Kingdom
S_622_F	S	622	ERR4876092	23426	G	T	0,999836	2020-11-06	United Kingdom
S_765_C	S	765	ERR4876092	23855	C	T	0,0822857	2020-11-06	United Kingdom
S_1214_G	S	1214	ERR4876092	25202	T	G	0,0976602	2020-11-06	United Kingdom
N_203_K	N	203	ERR4876092	28881	G	A	0,99811	2020-11-06	United Kingdom
N_204_R	N	204	ERR4876092	28883	G	C	1	2020-11-06	United Kingdom
N_391_I	N	391	ERR4876092	29445	C	T	1	2020-11-06	United Kingdom
ORF1ab_314_L	ORF1ab	314	ERR4876096	14408	C	T	0,998233	2020-11-06	United Kingdom
S_18_F	S	18	ERR4876096	21614	C	T	0,999865	2020-11-06	United Kingdom
S_146_Y	S	146	ERR4876096	21998	C	T	0,999949	2020-11-06	United Kingdom
S_222_V	S	222	ERR4876096	22227	C	T	0,999936	2020-11-06	United Kingdom
S_614_G	S	614	ERR4876096	23403	A	G	0,999757	2020-11-06	United Kingdom
S_1214_G	S	1214	ERR4876096	25202	T	G	0,206346	2020-11-06	United Kingdom
N_220_V	N	220	ERR4876096	28932	C	T	0,999819	2020-11-06	United Kingdom
ORF10_30_L	ORF10	30	ERR4876096	29645	G	T	0,999709	2020-11-06	United Kingdom
ORF1ab_314_L	ORF1ab	314	ERR4876098	14408	C	T	1	2020-11-06	United Kingdom
S_222_V	S	222	ERR4876098	22227	C	T	1	2020-11-06	United Kingdom
S_614_G	S	614	ERR4876098	23403	A	G	0,999719	2020-11-06	United Kingdom
S_1214_G	S	1214	ERR4876098	25202	T	G	0,18475	2020-11-06	United Kingdom
ORF8_40_Y	ORF8	40	ERR4876098	28011	C	T	0,999733	2020-11-06	United Kingdom
N_220_V	N	220	ERR4876098	28932	C	T	0,999784	2020-11-06	United Kingdom
N_365_S	N	365	ERR4876098	29366	C	T	0,996518	2020-11-06	United Kingdom
N_412_I	N	412	ERR4876098	29508	G	T	0,998606	2020-11-06	United Kingdom
ORF10_30_L	ORF10	30	ERR4876098	29645	G	T	1	2020-11-06	United Kingdom
ORF1ab_371_L	ORF1ab	371	ERR4876100	1377	C	T	0,999569	2020-11-06	United Kingdom
ORF1ab_2829_S	ORF1ab	2829	ERR4876100	8751	A	G	0,999603	2020-11-06	United Kingdom
ORF1ab_3344_F	ORF1ab	3344	ERR4876100	10296	C	T	0,999768	2020-11-06	United Kingdom
ORF1ab_314_L	ORF1ab	314	ERR4876100	14408	C	T	1	2020-11-06	United Kingdom
S_18_F	S	18	ERR4876100	21614	C	T	1	2020-11-06	United Kingdom
S_222_V	S	222	ERR4876100	22227	C	T	0,999424	2020-11-06	United Kingdom
S_614_G	S	614	ERR4876100	23403	A	G	0,999954	2020-11-06	United Kingdom
S_1214_G	S	1214	ERR4876100	25202	T	G	0,145335	2020-11-06	United Kingdom
ORF7a_53_R	ORF7a	53	ERR4876100	27551	A	G	1	2020-11-06	United Kingdom
N_220_V	N	220	ERR4876100	28932	C	T	1	2020-11-06	United Kingdom
ORF10_30_L	ORF10	30	ERR4876100	29645	G	T	0,999782	2020-11-06	United Kingdom
ORF1ab_656_V	ORF1ab	656	ERR4876102	2232	C	T	0,999958	2020-11-05	United Kingdom
ORF1ab_658_V	ORF1ab	658	ERR4876102	2238	A	T	0,999669	2020-11-05	United Kingdom
ORF1ab_314_L	ORF1ab	314	ERR4876102	14408	C	T	0,998934	2020-11-05	United Kingdom
S_153_T	S	153	ERR4876102	22020	T	C	1	2020-11-05	United Kingdom
S_222_V	S	222	ERR4876102	22227	C	T	0,999805	2020-11-05	United Kingdom
S_614_G	S	614	ERR4876102	23403	A	G	0,999832	2020-11-05	United Kingdom
S_1214_G	S	1214	ERR4876102	25202	T	G	0,204244	2020-11-05	United Kingdom
ORF3a_171_L	ORF3a	171	ERR4876102	25904	C	T	0,997425	2020-11-05	United Kingdom
N_13_T	N	13	ERR4876102	28310	C	A	0,999474	2020-11-05	United Kingdom
N_220_V	N	220	ERR4876102	28932	C	T	0,999663	2020-11-05	United Kingdom
ORF10_30_L	ORF10	30	ERR4876102	29645	G	T	1	2020-11-05	United Kingdom
ORF1ab_3353_R	ORF1ab	3353	ERR4876104	10323	A	G	1	2020-11-08	United Kingdom
ORF1ab_314_L	ORF1ab	314	ERR4876104	14408	C	T	1	2020-11-08	United Kingdom
S_222_V	S	222	ERR4876104	22227	C	T	1	2020-11-08	United Kingdom
S_614_G	S	614	ERR4876104	23403	A	G	0,999872	2020-11-08	United Kingdom
S_1214_G	S	1214	ERR4876104	25202	T	G	0,227085	2020-11-08	United Kingdom
ORF3a_163_I	ORF3a	163	ERR4876104	25879	G	A	0,999608	2020-11-08	United Kingdom
N_220_V	N	220	ERR4876104	28932	C	T	0,999629	2020-11-08	United Kingdom
ORF10_30_L	ORF10	30	ERR4876104	29645	G	T	0,999756	2020-11-08	United Kingdom
ORF1ab_3454_V	ORF1ab	3454	ERR4876105	10626	C	T	0,999696	2020-11-05	United Kingdom
ORF1ab_4100_H	ORF1ab	4100	ERR4876105	12565	G	T	1	2020-11-05	United Kingdom
ORF1ab_314_L	ORF1ab	314	ERR4876105	14408	C	T	1	2020-11-05	United Kingdom
S_222_V	S	222	ERR4876105	22227	C	T	1	2020-11-05	United Kingdom
S_583_D	S	583	ERR4876105	23311	G	C	1	2020-11-05	United Kingdom
S_614_G	S	614	ERR4876105	23403	A	G	0,999811	2020-11-05	United Kingdom
S_1214_G	S	1214	ERR4876105	25202	T	G	0,186275	2020-11-05	United Kingdom
N_220_V	N	220	ERR4876105	28932	C	T	1	2020-11-05	United Kingdom
ORF10_30_L	ORF10	30	ERR4876105	29645	G	T	0,999491	2020-11-05	United Kingdom
ORF1ab_3571_V	ORF1ab	3571	ERR4876107	10977	C	T	1	2020-11-05	United Kingdom
ORF1ab_3620_V	ORF1ab	3620	ERR4876107	11124	C	T	0,999938	2020-11-05	United Kingdom
ORF1ab_314_L	ORF1ab	314	ERR4876107	14408	C	T	1	2020-11-05	United Kingdom
S_222_V	S	222	ERR4876107	22227	C	T	0,999814	2020-11-05	United Kingdom
S_614_G	S	614	ERR4876107	23403	A	G	0,99975	2020-11-05	United Kingdom
S_1163_Y	S	1163	ERR4876107	25049	G	T	0,999831	2020-11-05	United Kingdom
S_1167_V	S	1167	ERR4876107	25062	G	T	0,999866	2020-11-05	United Kingdom
S_1214_G	S	1214	ERR4876107	25202	T	G	0,185686	2020-11-05	United Kingdom
N_220_V	N	220	ERR4876107	28932	C	T	1	2020-11-05	United Kingdom
N_365_S	N	365	ERR4876107	29366	C	T	0,995942	2020-11-05	United Kingdom
ORF10_30_L	ORF10	30	ERR4876107	29645	G	T	0,999815	2020-11-05	United Kingdom
ORF1ab_2007_I	ORF1ab	2007	ERR4876111	6285	C	T	1	2020-11-05	United Kingdom
ORF1ab_3330_F	ORF1ab	3330	ERR4876111	10255	G	T	1	2020-11-05	United Kingdom
S_18_F	S	18	ERR4876111	21614	C	T	1	2020-11-05	United Kingdom
S_222_V	S	222	ERR4876111	22227	C	T	1	2020-11-05	United Kingdom
S_614_G	S	614	ERR4876111	23403	A	G	0,999709	2020-11-05	United Kingdom
S_1214_G	S	1214	ERR4876111	25202	T	G	0,13013	2020-11-05	United Kingdom
N_220_V	N	220	ERR4876111	28932	C	T	0,996471	2020-11-05	United Kingdom
ORF10_30_L	ORF10	30	ERR4876111	29645	G	T	1	2020-11-05	United Kingdom
ORF1ab_670_K	ORF1ab	670	ERR4876113	2273	G	A	1	2020-11-06	United Kingdom
ORF1ab_3711_F	ORF1ab	3711	ERR4876113	11396	C	T	1	2020-11-06	United Kingdom
ORF1ab_314_L	ORF1ab	314	ERR4876113	14408	C	T	1	2020-11-06	United Kingdom
S_18_F	S	18	ERR4876113	21614	C	T	1	2020-11-06	United Kingdom
S_215_H	S	215	ERR4876113	22205	G	C	1	2020-11-06	United Kingdom
S_222_V	S	222	ERR4876113	22227	C	T	1	2020-11-06	United Kingdom
S_255_F	S	255	ERR4876113	22326	C	T	0,0784226	2020-11-06	United Kingdom
S_614_G	S	614	ERR4876113	23403	A	G	0,999793	2020-11-06	United Kingdom
S_1214_G	S	1214	ERR4876113	25202	T	G	0,118113	2020-11-06	United Kingdom
ORF7b_42_Q	ORF7b	42	ERR4876113	27881	C	A	1	2020-11-06	United Kingdom
N_220_V	N	220	ERR4876113	28932	C	T	0,999697	2020-11-06	United Kingdom
ORF10_30_L	ORF10	30	ERR4876113	29645	G	T	0,998778	2020-11-06	United Kingdom
ORF1ab_314_L	ORF1ab	314	ERR4876115	14408	C	T	1	2020-11-06	United Kingdom
S_222_V	S	222	ERR4876115	22227	C	T	1	2020-11-06	United Kingdom
S_370_S	S	370	ERR4876115	22671	A	G	0,999813	2020-11-06	United Kingdom
S_614_G	S	614	ERR4876115	23403	A	G	0,999835	2020-11-06	United Kingdom
S_892_V	S	892	ERR4876115	24237	C	T	0,0649895	2020-11-06	United Kingdom
S_1214_G	S	1214	ERR4876115	25202	T	G	0,144593	2020-11-06	United Kingdom
ORF3a_163_I	ORF3a	163	ERR4876115	25879	G	A	0,998966	2020-11-06	United Kingdom
N_220_V	N	220	ERR4876115	28932	C	T	1	2020-11-06	United Kingdom
N_243_C	N	243	ERR4876115	29000	G	T	0,979494	2020-11-06	United Kingdom
ORF10_30_L	ORF10	30	ERR4876115	29645	G	T	1	2020-11-06	United Kingdom
ORF1ab_124_C	ORF1ab	124	ERR4876116	635	C	T	0,0857481	2020-11-08	United Kingdom
ORF1ab_300_F	ORF1ab	300	ERR4876116	1163	A	T	0,996115	2020-11-08	United Kingdom
ORF1ab_944_L	ORF1ab	944	ERR4876116	3096	C	T	0,0521472	2020-11-08	United Kingdom
ORF1ab_1786_L	ORF1ab	1786	ERR4876116	5622	C	T	1	2020-11-08	United Kingdom
ORF1ab_2900_L	ORF1ab	2900	ERR4876116	8964	C	T	0,0576138	2020-11-08	United Kingdom
ORF1ab_245_D	ORF1ab	245	ERR4876116	14202	G	T	0,999664	2020-11-08	United Kingdom
ORF1ab_314_L	ORF1ab	314	ERR4876116	14408	C	T	0,999334	2020-11-08	United Kingdom
ORF1ab_1873_N	ORF1ab	1873	ERR4876116	19086	G	T	1	2020-11-08	United Kingdom
ORF1ab_2025_I	ORF1ab	2025	ERR4876116	19542	G	T	1	2020-11-08	United Kingdom
ORF1ab_2084_I	ORF1ab	2084	ERR4876116	19718	C	T	1	2020-11-08	United Kingdom
S_614_G	S	614	ERR4876116	23403	A	G	0,999415	2020-11-08	United Kingdom
S_1214_G	S	1214	ERR4876116	25202	T	G	0,171554	2020-11-08	United Kingdom
ORF3a_223_I	ORF3a	223	ERR4876116	26060	C	T	1	2020-11-08	United Kingdom
ORF3a_256_NA	ORF3a	256	ERR4876116	26159	T	-TAATCCAG	0,0549013	2020-11-08	United Kingdom
ORF7a_21_R	ORF7a	21	ERR4876116	27455	A	G	0,999666	2020-11-08	United Kingdom
N_97_D	N	97	ERR4876116	28563	G	A	0,104109	2020-11-08	United Kingdom
N_203_K	N	203	ERR4876116	28881	G	A	1	2020-11-08	United Kingdom
N_204_R	N	204	ERR4876116	28883	G	C	1	2020-11-08	United Kingdom
N_398_V	N	398	ERR4876116	29466	C	T	1	2020-11-08	United Kingdom
ORF1ab_1899_H	ORF1ab	1899	ERR4876118	19162	G	C	0,999953	2020-11-06	United Kingdom
S_18_F	S	18	ERR4876118	21614	C	T	0,999574	2020-11-06	United Kingdom
S_222_V	S	222	ERR4876118	22227	C	T	1	2020-11-06	United Kingdom
S_614_G	S	614	ERR4876118	23403	A	G	0,999888	2020-11-06	United Kingdom
ORF7b_12_NA	ORF7b	12	ERR4876118	27791	C	-TT	0,998407	2020-11-06	United Kingdom
N_150_I	N	150	ERR4876118	28722	A	T	1	2020-11-06	United Kingdom
N_220_V	N	220	ERR4876118	28932	C	T	1	2020-11-06	United Kingdom
ORF10_30_L	ORF10	30	ERR4876118	29645	G	T	0,99962	2020-11-06	United Kingdom
ORF1ab_3839_R	ORF1ab	3839	ERR4876119	11781	A	G	1	2020-11-06	United Kingdom
ORF1ab_314_L	ORF1ab	314	ERR4876119	14408	C	T	1	2020-11-06	United Kingdom
S_222_V	S	222	ERR4876119	22227	C	T	0,999779	2020-11-06	United Kingdom
S_614_G	S	614	ERR4876119	23403	A	G	0,999804	2020-11-06	United Kingdom
S_1214_G	S	1214	ERR4876119	25202	T	G	0,174349	2020-11-06	United Kingdom
M_10_I	M	10	ERR4876119	26550	G	A	1	2020-11-06	United Kingdom
N_220_V	N	220	ERR4876119	28932	C	T	0,999217	2020-11-06	United Kingdom
ORF10_30_L	ORF10	30	ERR4876119	29645	G	T	1	2020-11-06	United Kingdom
ORF1ab_400_D	ORF1ab	400	ERR4876120	1464	G	A	0,998858	2020-11-06	United Kingdom
ORF1ab_1094_NA	ORF1ab	1094	ERR4876120	3545	A	-ATG	0,053066	2020-11-06	United Kingdom
ORF1ab_2501_T	ORF1ab	2501	ERR4876120	7767	T	C	1	2020-11-06	United Kingdom
ORF1ab_2516_NA	ORF1ab	2516	ERR4876120	7813	T	+TC	0,0516467	2020-11-06	United Kingdom
ORF1ab_3603_NA	ORF1ab	3603	ERR4876120	11074	C	-T	0,0730825	2020-11-06	United Kingdom
ORF1ab_4078_S	ORF1ab	4078	ERR4876120	12498	A	G	1	2020-11-06	United Kingdom
ORF1ab_1001_L	ORF1ab	1001	ERR4876120	16469	C	T	1	2020-11-06	United Kingdom
ORF1ab_1213_Y	ORF1ab	1213	ERR4876120	17104	C	T	1	2020-11-06	United Kingdom
ORF1ab_1779_I	ORF1ab	1779	ERR4876120	18803	G	T	0,99963	2020-11-06	United Kingdom
S_25_S	S	25	ERR4876120	21635	C	T	1	2020-11-06	United Kingdom
S_439_K	S	439	ERR4876120	22879	C	A	1	2020-11-06	United Kingdom
S_614_G	S	614	ERR4876120	23403	A	G	1	2020-11-06	United Kingdom
S_1214_G	S	1214	ERR4876120	25202	T	G	0,21	2020-11-06	United Kingdom
S_1253_F	S	1253	ERR4876120	25320	G	T	0,999841	2020-11-06	United Kingdom
ORF1ab_300_F	ORF1ab	300	ERR4876121	1163	A	T	0,996989	2020-11-08	United Kingdom
ORF1ab_1786_L	ORF1ab	1786	ERR4876121	5622	C	T	0,999841	2020-11-08	United Kingdom
ORF1ab_245_D	ORF1ab	245	ERR4876121	14202	G	T	0,999584	2020-11-08	United Kingdom
ORF1ab_314_L	ORF1ab	314	ERR4876121	14408	C	T	0,999482	2020-11-08	United Kingdom
ORF1ab_2025_I	ORF1ab	2025	ERR4876121	19542	G	T	1	2020-11-08	United Kingdom
ORF1ab_2084_I	ORF1ab	2084	ERR4876121	19718	C	T	0,99963	2020-11-08	United Kingdom
S_614_G	S	614	ERR4876121	23403	A	G	0,999637	2020-11-08	United Kingdom
S_1214_G	S	1214	ERR4876121	25202	T	G	0,220344	2020-11-08	United Kingdom
ORF3a_223_I	ORF3a	223	ERR4876121	26060	C	T	0,999609	2020-11-08	United Kingdom
ORF8_32_L	ORF8	32	ERR4876121	27987	G	T	1	2020-11-08	United Kingdom
N_203_K	N	203	ERR4876121	28881	G	A	0,996706	2020-11-08	United Kingdom
N_204_R	N	204	ERR4876121	28883	G	C	0,999876	2020-11-08	United Kingdom
N_398_V	N	398	ERR4876121	29466	C	T	1	2020-11-08	United Kingdom
ORF10_31_Y	ORF10	31	ERR4876121	29648	G	T	0,223654	2020-11-08	United Kingdom
ORF1ab_124_C	ORF1ab	124	ERR4876124	635	C	T	0,0660569	2020-11-08	United Kingdom
ORF1ab_2688_F	ORF1ab	2688	ERR4876124	8327	C	T	0,95501	2020-11-08	United Kingdom
ORF1ab_3221_I	ORF1ab	3221	ERR4876124	9928	G	T	1	2020-11-08	United Kingdom
ORF1ab_314_L	ORF1ab	314	ERR4876124	14408	C	T	0,997126	2020-11-08	United Kingdom
ORF1ab_976_S	ORF1ab	976	ERR4876124	16393	C	T	0,86185	2020-11-08	United Kingdom
ORF1ab_1573_I	ORF1ab	1573	ERR4876124	18186	G	T	0,951057	2020-11-08	United Kingdom
ORF1ab_2313_L	ORF1ab	2313	ERR4876124	20405	C	T	0,999791	2020-11-08	United Kingdom
S_614_G	S	614	ERR4876124	23403	A	G	1	2020-11-08	United Kingdom
S_845_S	S	845	ERR4876124	24095	G	T	0,999093	2020-11-08	United Kingdom
S_892_V	S	892	ERR4876124	24237	C	T	0,0967742	2020-11-08	United Kingdom
S_1214_G	S	1214	ERR4876124	25202	T	G	0,204368	2020-11-08	United Kingdom
N_25_C	N	25	ERR4876124	28346	G	T	0,999438	2020-11-08	United Kingdom
N_203_K	N	203	ERR4876124	28881	G	A	0,996697	2020-11-08	United Kingdom
N_204_R	N	204	ERR4876124	28883	G	C	1	2020-11-08	United Kingdom
ORF1ab_48_G	ORF1ab	48	ERR4876130	408	A	G	1	2020-11-06	United Kingdom
ORF1ab_354_V	ORF1ab	354	ERR4876130	1326	C	T	0,999355	2020-11-06	United Kingdom
ORF1ab_314_L	ORF1ab	314	ERR4876130	14408	C	T	1	2020-11-06	United Kingdom
S_176_F	S	176	ERR4876130	22088	C	T	0,999774	2020-11-06	United Kingdom
S_222_V	S	222	ERR4876130	22227	C	T	1	2020-11-06	United Kingdom
S_614_G	S	614	ERR4876130	23403	A	G	0,99978	2020-11-06	United Kingdom
S_1078_S	S	1078	ERR4876130	24794	G	T	0,999764	2020-11-06	United Kingdom
S_1191_N	S	1191	ERR4876130	25135	G	T	0,999883	2020-11-06	United Kingdom
S_1214_G	S	1214	ERR4876130	25202	T	G	0,0744029	2020-11-06	United Kingdom
N_189_NA	N	189	ERR4876130	28840	T	-A	0,112053	2020-11-06	United Kingdom
N_220_V	N	220	ERR4876130	28932	C	T	0,999098	2020-11-06	United Kingdom
ORF10_30_L	ORF10	30	ERR4876130	29645	G	T	0,999692	2020-11-06	United Kingdom
ORF1ab_730_F	ORF1ab	730	ERR4876133	2453	C	T	0,99544	2020-11-05	United Kingdom
ORF1ab_2181_I	ORF1ab	2181	ERR4876133	6807	C	T	0,999885	2020-11-05	United Kingdom
ORF1ab_2554_V	ORF1ab	2554	ERR4876133	7926	C	T	1	2020-11-05	United Kingdom
ORF1ab_3757_V	ORF1ab	3757	ERR4876133	11535	G	T	1	2020-11-05	United Kingdom
ORF1ab_314_L	ORF1ab	314	ERR4876133	14408	C	T	1	2020-11-05	United Kingdom
S_222_V	S	222	ERR4876133	22227	C	T	0,999505	2020-11-05	United Kingdom
S_614_G	S	614	ERR4876133	23403	A	G	0,999649	2020-11-05	United Kingdom
S_1214_G	S	1214	ERR4876133	25202	T	G	0,162248	2020-11-05	United Kingdom
N_220_V	N	220	ERR4876133	28932	C	T	1	2020-11-05	United Kingdom
ORF10_30_L	ORF10	30	ERR4876133	29645	G	T	0,999477	2020-11-05	United Kingdom
ORF1ab_1001_I	ORF1ab	1001	ERR4876136	3267	C	T	0,999935	2020-11-08	United Kingdom
ORF1ab_1708_D	ORF1ab	1708	ERR4876136	5388	C	A	1	2020-11-08	United Kingdom
ORF1ab_2230_T	ORF1ab	2230	ERR4876136	6954	T	C	0,999659	2020-11-08	United Kingdom
ORF1ab_3674_NA	ORF1ab	3674	ERR4876136	11287	G	-TCTGGTTTT	0,998413	2020-11-08	United Kingdom
ORF1ab_314_L	ORF1ab	314	ERR4876136	14408	C	T	0,999158	2020-11-08	United Kingdom
S_68_NA	S	68	ERR4876136	21764	A	-TACATG	0,996274	2020-11-08	United Kingdom
S_143_NA	S	143	ERR4876136	21990	T	-TTA	0,997959	2020-11-08	United Kingdom
S_501_Y	S	501	ERR4876136	23063	A	T	0,998848	2020-11-08	United Kingdom
S_570_D	S	570	ERR4876136	23271	C	A	0,999781	2020-11-08	United Kingdom
S_614_G	S	614	ERR4876136	23403	A	G	0,999696	2020-11-08	United Kingdom
S_681_H	S	681	ERR4876136	23604	C	A	0,99978	2020-11-08	United Kingdom
S_716_I	S	716	ERR4876136	23709	C	T	0,99978	2020-11-08	United Kingdom
S_982_A	S	982	ERR4876136	24506	T	G	0,999893	2020-11-08	United Kingdom
S_1118_H	S	1118	ERR4876136	24914	G	C	1	2020-11-08	United Kingdom
S_1214_G	S	1214	ERR4876136	25202	T	G	0,134079	2020-11-08	United Kingdom
ORF8_27_*	ORF8	27	ERR4876136	27972	C	T	0,999076	2020-11-08	United Kingdom
ORF8_52_I	ORF8	52	ERR4876136	28048	G	T	1	2020-11-08	United Kingdom
ORF8_73_C	ORF8	73	ERR4876136	28111	A	G	0,999933	2020-11-08	United Kingdom
N_3_H	N	3	ERR4876136	28280	G	C	0,999932	2020-11-08	United Kingdom
N_3_V	N	3	ERR4876136	28281	A	T	0,999796	2020-11-08	United Kingdom
N_3_E	N	3	ERR4876136	28282	T	A	0,99959	2020-11-08	United Kingdom
N_203_K	N	203	ERR4876136	28881	G	A	0,996085	2020-11-08	United Kingdom
N_204_R	N	204	ERR4876136	28883	G	C	0,999909	2020-11-08	United Kingdom
N_235_F	N	235	ERR4876136	28977	C	T	0,99979	2020-11-08	United Kingdom
ORF1ab_730_F	ORF1ab	730	ERR4876139	2453	C	T	0,997828	2020-11-05	United Kingdom
ORF1ab_2181_I	ORF1ab	2181	ERR4876139	6807	C	T	0,999941	2020-11-05	United Kingdom
ORF1ab_2554_V	ORF1ab	2554	ERR4876139	7926	C	T	1	2020-11-05	United Kingdom
ORF1ab_3757_V	ORF1ab	3757	ERR4876139	11535	G	T	0,99437	2020-11-05	United Kingdom
S_222_V	S	222	ERR4876139	22227	C	T	1	2020-11-05	United Kingdom
S_614_G	S	614	ERR4876139	23403	A	G	0,999919	2020-11-05	United Kingdom
S_1214_G	S	1214	ERR4876139	25202	T	G	0,125293	2020-11-05	United Kingdom
N_220_V	N	220	ERR4876139	28932	C	T	0,999287	2020-11-05	United Kingdom
ORF10_30_L	ORF10	30	ERR4876139	29645	G	T	1	2020-11-05	United Kingdom
ORF1ab_124_C	ORF1ab	124	ERR4876148	635	C	T	0,15272	2020-11-06	United Kingdom
ORF1ab_944_L	ORF1ab	944	ERR4876148	3096	C	T	0,0764192	2020-11-06	United Kingdom
ORF1ab_2249_V	ORF1ab	2249	ERR4876148	7011	C	T	1	2020-11-06	United Kingdom
ORF1ab_314_L	ORF1ab	314	ERR4876148	14408	C	T	1	2020-11-06	United Kingdom
ORF1ab_1895_V	ORF1ab	1895	ERR4876148	19151	C	T	0,55271	2020-11-06	United Kingdom
S_222_V	S	222	ERR4876148	22227	C	T	1	2020-11-06	United Kingdom
S_297_L	S	297	ERR4876148	22452	C	T	0,0575972	2020-11-06	United Kingdom
S_614_G	S	614	ERR4876148	23403	A	G	0,999909	2020-11-06	United Kingdom
S_884_F	S	884	ERR4876148	24213	C	T	0,0540541	2020-11-06	United Kingdom
S_892_V	S	892	ERR4876148	24237	C	T	0,104478	2020-11-06	United Kingdom
S_1214_G	S	1214	ERR4876148	25202	T	G	0,127839	2020-11-06	United Kingdom
ORF3a_43_V	ORF3a	43	ERR4876148	25519	T	G	0,996749	2020-11-06	United Kingdom
N_220_V	N	220	ERR4876148	28932	C	T	1	2020-11-06	United Kingdom
N_379_I	N	379	ERR4876148	29409	C	T	1	2020-11-06	United Kingdom
ORF10_30_L	ORF10	30	ERR4876148	29645	G	T	0,999679	2020-11-06	United Kingdom
ORF1ab_400_D	ORF1ab	400	ERR4876154	1464	G	A	1	2020-11-05	United Kingdom
ORF1ab_2501_T	ORF1ab	2501	ERR4876154	7767	T	C	1	2020-11-05	United Kingdom
ORF1ab_3603_NA	ORF1ab	3603	ERR4876154	11074	C	+T	0,0574076	2020-11-05	United Kingdom
ORF1ab_1001_L	ORF1ab	1001	ERR4876154	16469	C	T	1	2020-11-05	United Kingdom
ORF1ab_1213_Y	ORF1ab	1213	ERR4876154	17104	C	T	0,999723	2020-11-05	United Kingdom
ORF1ab_1779_I	ORF1ab	1779	ERR4876154	18803	G	T	1	2020-11-05	United Kingdom
S_25_S	S	25	ERR4876154	21635	C	T	1	2020-11-05	United Kingdom
S_439_K	S	439	ERR4876154	22879	C	A	1	2020-11-05	United Kingdom
S_614_G	S	614	ERR4876154	23403	A	G	1	2020-11-05	United Kingdom
S_1214_G	S	1214	ERR4876154	25202	T	G	0,133333	2020-11-05	United Kingdom
S_1253_F	S	1253	ERR4876154	25320	G	T	0,999858	2020-11-05	United Kingdom
ORF1ab_300_F	ORF1ab	300	ERR4876155	1163	A	T	0,99717	2020-11-08	United Kingdom
ORF1ab_1786_L	ORF1ab	1786	ERR4876155	5622	C	T	1	2020-11-08	United Kingdom
ORF1ab_3606_NA	ORF1ab	3606	ERR4876155	11082	T	-G	0,0613208	2020-11-08	United Kingdom
ORF1ab_3606_F	ORF1ab	3606	ERR4876155	11083	G	T	1	2020-11-08	United Kingdom
ORF1ab_245_D	ORF1ab	245	ERR4876155	14202	G	T	0,999373	2020-11-08	United Kingdom
ORF1ab_476_V	ORF1ab	476	ERR4876155	14894	G	T	0,0576382	2020-11-08	United Kingdom
ORF1ab_2025_I	ORF1ab	2025	ERR4876155	19542	G	T	1	2020-11-08	United Kingdom
ORF1ab_2084_I	ORF1ab	2084	ERR4876155	19718	C	T	1	2020-11-08	United Kingdom
S_5_F	S	5	ERR4876155	21575	C	T	1	2020-11-08	United Kingdom
S_614_G	S	614	ERR4876155	23403	A	G	0,999863	2020-11-08	United Kingdom
S_1214_G	S	1214	ERR4876155	25202	T	G	0,174641	2020-11-08	United Kingdom
ORF3a_223_I	ORF3a	223	ERR4876155	26060	C	T	0,999762	2020-11-08	United Kingdom
N_203_K	N	203	ERR4876155	28881	G	A	0,99798	2020-11-08	United Kingdom
N_204_R	N	204	ERR4876155	28883	G	C	1	2020-11-08	United Kingdom
N_398_V	N	398	ERR4876155	29466	C	T	1	2020-11-08	United Kingdom
ORF1ab_389_D	ORF1ab	389	ERR4876156	1430	A	G	0,132649	2020-11-05	United Kingdom
ORF1ab_1140_H	ORF1ab	1140	ERR4876156	3685	G	T	1	2020-11-05	United Kingdom
ORF1ab_2629_I	ORF1ab	2629	ERR4876156	8150	G	A	0,998201	2020-11-05	United Kingdom
ORF1ab_3711_F	ORF1ab	3711	ERR4876156	11396	C	T	1	2020-11-05	United Kingdom
ORF1ab_314_L	ORF1ab	314	ERR4876156	14408	C	T	0,999501	2020-11-05	United Kingdom
S_18_F	S	18	ERR4876156	21614	C	T	1	2020-11-05	United Kingdom
S_222_V	S	222	ERR4876156	22227	C	T	0,999585	2020-11-05	United Kingdom
S_614_G	S	614	ERR4876156	23403	A	G	0,99979	2020-11-05	United Kingdom
S_1214_G	S	1214	ERR4876156	25202	T	G	0,221818	2020-11-05	United Kingdom
ORF8_114_I	ORF8	114	ERR4876156	28233	G	A	0,0624309	2020-11-05	United Kingdom
N_220_V	N	220	ERR4876156	28932	C	T	1	2020-11-05	United Kingdom
ORF10_30_L	ORF10	30	ERR4876156	29645	G	T	0,999506	2020-11-05	United Kingdom
ORF1ab_591_V	ORF1ab	591	ERR4876158	2037	C	T	0,999751	2020-11-08	United Kingdom
ORF1ab_2121_I	ORF1ab	2121	ERR4876158	6627	C	T	1	2020-11-08	United Kingdom
ORF1ab_2501_T	ORF1ab	2501	ERR4876158	7767	T	C	1	2020-11-08	United Kingdom
ORF1ab_3353_R	ORF1ab	3353	ERR4876158	10323	A	G	0,999478	2020-11-08	United Kingdom
ORF1ab_314_L	ORF1ab	314	ERR4876158	14408	C	T	1	2020-11-08	United Kingdom
ORF1ab_1213_Y	ORF1ab	1213	ERR4876158	17104	C	T	0,999939	2020-11-08	United Kingdom
ORF1ab_1899_Y	ORF1ab	1899	ERR4876158	19162	G	T	0,999327	2020-11-08	United Kingdom
S_261_V	S	261	ERR4876158	22344	G	T	0,999395	2020-11-08	United Kingdom
S_439_K	S	439	ERR4876158	22879	C	A	0,99973	2020-11-08	United Kingdom
S_614_G	S	614	ERR4876158	23403	A	G	0,998801	2020-11-08	United Kingdom
S_677_H	S	677	ERR4876158	23593	G	T	0,999713	2020-11-08	United Kingdom
S_1176_F	S	1176	ERR4876158	25088	G	T	1	2020-11-08	United Kingdom
S_1214_G	S	1214	ERR4876158	25202	T	G	0,133758	2020-11-08	United Kingdom
ORF8_11_I	ORF8	11	ERR4876158	27925	C	T	1	2020-11-08	United Kingdom
N_25_V	N	25	ERR4876158	28347	G	T	0,999891	2020-11-08	United Kingdom
N_119_S	N	119	ERR4876158	28628	G	T	1	2020-11-08	United Kingdom
ORF1ab_2265_D	ORF1ab	2265	ERR4876160	7059	G	A	0,998038	2020-11-08	United Kingdom
ORF1ab_2501_T	ORF1ab	2501	ERR4876160	7767	T	C	0,993623	2020-11-08	United Kingdom
ORF1ab_3764_D	ORF1ab	3764	ERR4876160	11557	G	T	0,981265	2020-11-08	United Kingdom
ORF1ab_4241_I	ORF1ab	4241	ERR4876160	12988	G	T	0,999708	2020-11-08	United Kingdom
ORF1ab_314_L	ORF1ab	314	ERR4876160	14408	C	T	0,995434	2020-11-08	United Kingdom
ORF1ab_711_I	ORF1ab	711	ERR4876160	15598	G	A	0,996163	2020-11-08	United Kingdom
ORF1ab_1213_Y	ORF1ab	1213	ERR4876160	17104	C	T	0,99771	2020-11-08	United Kingdom
ORF1ab_1521_S	ORF1ab	1521	ERR4876160	18028	G	T	0,997299	2020-11-08	United Kingdom
S_68_NA	S	68	ERR4876160	21764	A	-TACATG	0,991328	2020-11-08	United Kingdom
S_439_K	S	439	ERR4876160	22879	C	A	0,994772	2020-11-08	United Kingdom
S_614_G	S	614	ERR4876160	23403	A	G	0,996871	2020-11-08	United Kingdom
S_1214_G	S	1214	ERR4876160	25202	T	G	0,209947	2020-11-08	United Kingdom
ORF3a_72_S	ORF3a	72	ERR4876160	25606	G	T	0,992448	2020-11-08	United Kingdom
ORF1ab_2147_M	ORF1ab	2147	ERR4876161	19908	A	G	0,136012	2020-11-05	United Kingdom
S_18_F	S	18	ERR4876161	21614	C	T	1	2020-11-05	United Kingdom
S_222_V	S	222	ERR4876161	22227	C	T	0,999484	2020-11-05	United Kingdom
S_614_G	S	614	ERR4876161	23403	A	G	0,999892	2020-11-05	United Kingdom
S_1214_G	S	1214	ERR4876161	25202	T	G	0,214824	2020-11-05	United Kingdom
N_60_S	N	60	ERR4876161	28451	G	A	1	2020-11-05	United Kingdom
N_220_V	N	220	ERR4876161	28932	C	T	1	2020-11-05	United Kingdom
ORF10_30_L	ORF10	30	ERR4876161	29645	G	T	1	2020-11-05	United Kingdom
ORF1ab_3884_L	ORF1ab	3884	ERR4876162	11916	C	T	0,093592	2020-11-08	United Kingdom
S_222_V	S	222	ERR4876162	22227	C	T	1	2020-11-08	United Kingdom
S_614_G	S	614	ERR4876162	23403	A	G	1	2020-11-08	United Kingdom
S_1214_G	S	1214	ERR4876162	25202	T	G	0,141962	2020-11-08	United Kingdom
M_86_F	M	86	ERR4876162	26779	G	T	0,995964	2020-11-08	United Kingdom
N_220_V	N	220	ERR4876162	28932	C	T	0,997925	2020-11-08	United Kingdom
ORF10_30_L	ORF10	30	ERR4876162	29645	G	T	1	2020-11-08	United Kingdom
ORF1ab_1881_I	ORF1ab	1881	ERR4876163	5907	C	T	1	2020-11-05	United Kingdom
ORF1ab_2425_H	ORF1ab	2425	ERR4876163	20742	A	C	0,999608	2020-11-05	United Kingdom
S_614_G	S	614	ERR4876163	23403	A	G	1	2020-11-05	United Kingdom
S_845_S	S	845	ERR4876163	24095	G	T	1	2020-11-05	United Kingdom
S_1073_N	S	1073	ERR4876163	24781	G	T	1	2020-11-05	United Kingdom
S_1214_G	S	1214	ERR4876163	25202	T	G	0,13571	2020-11-05	United Kingdom
S_1250_F	S	1250	ERR4876163	25311	G	T	0,999864	2020-11-05	United Kingdom
ORF3a_199_Y	ORF3a	199	ERR4876163	25987	G	T	1	2020-11-05	United Kingdom
ORF8_65_V	ORF8	65	ERR4876163	28087	C	T	1	2020-11-05	United Kingdom
N_13_S	N	13	ERR4876163	28310	C	T	0,998996	2020-11-05	United Kingdom
N_203_K	N	203	ERR4876163	28881	G	A	0,996728	2020-11-05	United Kingdom
N_204_R	N	204	ERR4876163	28883	G	C	1	2020-11-05	United Kingdom
ORF10_30_L	ORF10	30	ERR4876163	29645	G	T	0,998964	2020-11-05	United Kingdom
S_222_V	S	222	ERR4876164	22227	C	T	1	2020-11-08	United Kingdom
S_614_G	S	614	ERR4876164	23403	A	G	0,999946	2020-11-08	United Kingdom
S_1214_G	S	1214	ERR4876164	25202	T	G	0,162346	2020-11-08	United Kingdom
M_86_F	M	86	ERR4876164	26779	G	T	0,998751	2020-11-08	United Kingdom
N_220_V	N	220	ERR4876164	28932	C	T	1	2020-11-08	United Kingdom
ORF10_30_L	ORF10	30	ERR4876164	29645	G	T	0,999707	2020-11-08	United Kingdom
ORF1ab_203_Y	ORF1ab	203	ERR4876166	872	G	T	0,998731	2020-11-08	United Kingdom
ORF1ab_999_I	ORF1ab	999	ERR4876166	3261	C	T	1	2020-11-08	United Kingdom
ORF1ab_4129_I	ORF1ab	4129	ERR4876166	12651	C	T	0,999251	2020-11-08	United Kingdom
ORF1ab_1772_D	ORF1ab	1772	ERR4876166	18782	G	A	0,996148	2020-11-08	United Kingdom
S_190_M	S	190	ERR4876166	22131	G	T	1	2020-11-08	United Kingdom
S_614_G	S	614	ERR4876166	23403	A	G	0,999701	2020-11-08	United Kingdom
S_1214_G	S	1214	ERR4876166	25202	T	G	0,12959	2020-11-08	United Kingdom
ORF3a_54_S	ORF3a	54	ERR4876166	25552	G	T	0,999637	2020-11-08	United Kingdom
ORF8_18_*	ORF8	18	ERR4876166	27945	C	T	1	2020-11-08	United Kingdom
ORF8_110_*	ORF8	110	ERR4876166	28221	G	T	0,999766	2020-11-08	United Kingdom
N_203_K	N	203	ERR4876166	28881	G	A	0,99469	2020-11-08	United Kingdom
N_204_R	N	204	ERR4876166	28883	G	C	1	2020-11-08	United Kingdom
ORF1ab_1597_I	ORF1ab	1597	ERR4876169	5055	C	T	0,0597362	2020-11-05	United Kingdom
ORF1ab_314_L	ORF1ab	314	ERR4876169	14408	C	T	0,990991	2020-11-05	United Kingdom
S_222_V	S	222	ERR4876169	22227	C	T	1	2020-11-05	United Kingdom
S_614_G	S	614	ERR4876169	23403	A	G	0,999692	2020-11-05	United Kingdom
S_929_T	S	929	ERR4876169	24348	G	C	1	2020-11-05	United Kingdom
S_1214_G	S	1214	ERR4876169	25202	T	G	0,185552	2020-11-05	United Kingdom
N_220_V	N	220	ERR4876169	28932	C	T	1	2020-11-05	United Kingdom
ORF10_30_L	ORF10	30	ERR4876169	29645	G	T	0,998402	2020-11-05	United Kingdom
ORF1ab_133_V	ORF1ab	133	ERR4876175	663	G	T	0,103933	2020-11-05	United Kingdom
ORF1ab_179_R	ORF1ab	179	ERR4876175	800	G	A	0,0829787	2020-11-05	United Kingdom
ORF1ab_216_F	ORF1ab	216	ERR4876175	912	C	T	0,0781415	2020-11-05	United Kingdom
ORF1ab_622_K	ORF1ab	622	ERR4876175	2129	G	A	0,0662139	2020-11-05	United Kingdom
ORF1ab_801_V	ORF1ab	801	ERR4876175	2667	C	T	0,0517241	2020-11-05	United Kingdom
ORF1ab_847_*	ORF1ab	847	ERR4876175	2804	G	T	0,0617111	2020-11-05	United Kingdom
ORF1ab_1069_A	ORF1ab	1069	ERR4876175	3471	G	C	0,0739681	2020-11-05	United Kingdom
ORF1ab_1591_E	ORF1ab	1591	ERR4876175	5037	G	A	0,0659341	2020-11-05	United Kingdom
ORF1ab_1853_F	ORF1ab	1853	ERR4876175	5822	C	T	0,0633962	2020-11-05	United Kingdom
ORF1ab_1998_S	ORF1ab	1998	ERR4876175	6257	A	T	0,116517	2020-11-05	United Kingdom
ORF1ab_2548_NA	ORF1ab	2548	ERR4876175	7908	A	-AT	0,05761	2020-11-05	United Kingdom
ORF1ab_2931_NA	ORF1ab	2931	ERR4876175	9057	C	-AT	0,0622921	2020-11-05	United Kingdom
ORF1ab_3429_*	ORF1ab	3429	ERR4876175	10550	G	T	0,063786	2020-11-05	United Kingdom
ORF1ab_3613_S	ORF1ab	3613	ERR4876175	11102	C	T	0,0610393	2020-11-05	United Kingdom
ORF1ab_4105_Y	ORF1ab	4105	ERR4876175	12578	G	T	0,0598444	2020-11-05	United Kingdom
ORF1ab_821_S	ORF1ab	821	ERR4876175	15928	C	T	0,0505051	2020-11-05	United Kingdom
ORF1ab_849_W	ORF1ab	849	ERR4876175	16012	C	T	0,0560917	2020-11-05	United Kingdom
ORF1ab_1871_*	ORF1ab	1871	ERR4876175	19078	G	T	0,0602694	2020-11-05	United Kingdom
ORF1ab_1965_*	ORF1ab	1965	ERR4876175	19360	C	T	0,0670769	2020-11-05	United Kingdom
S_221_L	S	221	ERR4876175	22224	C	T	0,0577508	2020-11-05	United Kingdom
S_222_V	S	222	ERR4876175	22227	C	T	1	2020-11-05	United Kingdom
S_614_G	S	614	ERR4876175	23403	A	G	0,999738	2020-11-05	United Kingdom
S_816_NA	S	816	ERR4876175	24010	A	-TTTATTGAAGATCTAC	0,0588235	2020-11-05	United Kingdom
S_1214_G	S	1214	ERR4876175	25202	T	G	0,196078	2020-11-05	United Kingdom
ORF3a_33_V	ORF3a	33	ERR4876175	25490	C	T	0,0521269	2020-11-05	United Kingdom
N_220_V	N	220	ERR4876175	28932	C	T	1	2020-11-05	United Kingdom
N_306_*	N	306	ERR4876175	29189	C	T	0,0594937	2020-11-05	United Kingdom
ORF10_30_L	ORF10	30	ERR4876175	29645	G	T	1	2020-11-05	United Kingdom
ORF1ab_771_C	ORF1ab	771	ERR4876178	2576	A	T	0,998494	2020-11-05	United Kingdom
ORF1ab_1637_I	ORF1ab	1637	ERR4876178	5175	C	T	0,999363	2020-11-05	United Kingdom
ORF1ab_2046_S	ORF1ab	2046	ERR4876178	6401	C	T	0,999961	2020-11-05	United Kingdom
ORF1ab_314_L	ORF1ab	314	ERR4876178	14408	C	T	0,999604	2020-11-05	United Kingdom
S_614_G	S	614	ERR4876178	23403	A	G	0,999712	2020-11-05	United Kingdom
S_1214_G	S	1214	ERR4876178	25202	T	G	0,219537	2020-11-05	United Kingdom
ORF8_62_L	ORF8	62	ERR4876178	28077	G	T	1	2020-11-05	United Kingdom
N_203_K	N	203	ERR4876178	28881	G	A	0,997451	2020-11-05	United Kingdom
N_204_R	N	204	ERR4876178	28883	G	C	1	2020-11-05	United Kingdom
ORF1ab_420_R	ORF1ab	420	ERR4876181	1523	T	C	0,999884	2020-11-08	United Kingdom
ORF1ab_3711_F	ORF1ab	3711	ERR4876181	11396	C	T	0,999602	2020-11-08	United Kingdom
ORF1ab_314_L	ORF1ab	314	ERR4876181	14408	C	T	0,999603	2020-11-08	United Kingdom
ORF1ab_1540_I	ORF1ab	1540	ERR4876181	18086	C	T	1	2020-11-08	United Kingdom
S_18_F	S	18	ERR4876181	21614	C	T	0,999828	2020-11-08	United Kingdom
S_215_H	S	215	ERR4876181	22205	G	C	1	2020-11-08	United Kingdom
S_222_V	S	222	ERR4876181	22227	C	T	1	2020-11-08	United Kingdom
S_614_G	S	614	ERR4876181	23403	A	G	0,999375	2020-11-08	United Kingdom
S_1214_G	S	1214	ERR4876181	25202	T	G	0,184195	2020-11-08	United Kingdom
ORF7b_42_Q	ORF7b	42	ERR4876181	27881	C	A	1	2020-11-08	United Kingdom
N_220_V	N	220	ERR4876181	28932	C	T	0,999496	2020-11-08	United Kingdom
ORF10_30_L	ORF10	30	ERR4876181	29645	G	T	0,999797	2020-11-08	United Kingdom
ORF10_33_F	ORF10	33	ERR4876181	29654	G	T	1	2020-11-08	United Kingdom
ORF1ab_309_L	ORF1ab	309	ERR4876182	1191	C	T	1	2020-11-04	United Kingdom
ORF1ab_996_N	ORF1ab	996	ERR4876182	3251	G	A	0,999811	2020-11-04	United Kingdom
ORF1ab_1420_V	ORF1ab	1420	ERR4876182	4524	C	T	0,99989	2020-11-04	United Kingdom
ORF1ab_1665_I	ORF1ab	1665	ERR4876182	5259	C	T	0,999945	2020-11-04	United Kingdom
ORF1ab_3934_I	ORF1ab	3934	ERR4876182	12067	G	T	0,999843	2020-11-04	United Kingdom
ORF1ab_314_L	ORF1ab	314	ERR4876182	14408	C	T	0,999856	2020-11-04	United Kingdom
S_5_F	S	5	ERR4876182	21575	C	T	1	2020-11-04	United Kingdom
S_222_V	S	222	ERR4876182	22227	C	T	0,999876	2020-11-04	United Kingdom
S_552_F	S	552	ERR4876182	23216	C	T	0,999897	2020-11-04	United Kingdom
S_574_Y	S	574	ERR4876182	23282	G	T	0,999852	2020-11-04	United Kingdom
S_614_G	S	614	ERR4876182	23403	A	G	0,999696	2020-11-04	United Kingdom
S_655_Y	S	655	ERR4876182	23525	C	T	0,999787	2020-11-04	United Kingdom
S_1214_G	S	1214	ERR4876182	25202	T	G	0,180628	2020-11-04	United Kingdom
ORF7b_9_C	ORF7b	9	ERR4876182	27781	T	G	0,0729614	2020-11-04	United Kingdom
N_178_D	N	178	ERR4876182	28806	G	A	0,0994828	2020-11-04	United Kingdom
N_203_K	N	203	ERR4876182	28881	G	A	0,999018	2020-11-04	United Kingdom
N_204_R	N	204	ERR4876182	28883	G	C	1	2020-11-04	United Kingdom
N_204_V	N	204	ERR4876182	28884	G	T	0,998698	2020-11-04	United Kingdom
ORF1ab_84_NA	ORF1ab	84	ERR4876184	517	T	-ATG	0,408501	2020-11-04	United Kingdom
ORF1ab_124_C	ORF1ab	124	ERR4876184	635	C	T	0,108285	2020-11-04	United Kingdom
ORF1ab_182_H	ORF1ab	182	ERR4876184	809	T	C	0,999781	2020-11-04	United Kingdom
ORF1ab_1640_S	ORF1ab	1640	ERR4876184	5183	C	T	0,41133	2020-11-04	United Kingdom
ORF1ab_1679_V	ORF1ab	1679	ERR4876184	5301	C	T	1	2020-11-04	United Kingdom
ORF1ab_1881_I	ORF1ab	1881	ERR4876184	5907	C	T	1	2020-11-04	United Kingdom
ORF1ab_2046_S	ORF1ab	2046	ERR4876184	6401	C	T	1	2020-11-04	United Kingdom
ORF1ab_314_L	ORF1ab	314	ERR4876184	14408	C	T	0,999622	2020-11-04	United Kingdom
ORF1ab_1432_V	ORF1ab	1432	ERR4876184	17762	C	T	0,112348	2020-11-04	United Kingdom
S_614_G	S	614	ERR4876184	23403	A	G	0,999664	2020-11-04	United Kingdom
S_818_V	S	818	ERR4876184	24014	A	G	1	2020-11-04	United Kingdom
S_1214_G	S	1214	ERR4876184	25202	T	G	0,0509727	2020-11-04	United Kingdom
ORF8_40_Y	ORF8	40	ERR4876184	28011	C	T	0,999388	2020-11-04	United Kingdom
N_203_K	N	203	ERR4876184	28881	G	A	0,996994	2020-11-04	United Kingdom
N_204_R	N	204	ERR4876184	28883	G	C	0,99979	2020-11-04	United Kingdom
ORF1ab_3711_F	ORF1ab	3711	ERR4876185	11396	C	T	1	2020-11-08	United Kingdom
S_18_F	S	18	ERR4876185	21614	C	T	1	2020-11-08	United Kingdom
S_215_H	S	215	ERR4876185	22205	G	C	0,999769	2020-11-08	United Kingdom
S_222_V	S	222	ERR4876185	22227	C	T	1	2020-11-08	United Kingdom
S_614_G	S	614	ERR4876185	23403	A	G	0,99989	2020-11-08	United Kingdom
S_1214_G	S	1214	ERR4876185	25202	T	G	0,19474	2020-11-08	United Kingdom
N_220_V	N	220	ERR4876185	28932	C	T	1	2020-11-08	United Kingdom
ORF10_30_L	ORF10	30	ERR4876185	29645	G	T	0,999566	2020-11-08	United Kingdom
ORF1ab_2300_I	ORF1ab	2300	ERR4876190	7164	C	T	1	2020-11-05	United Kingdom
ORF1ab_314_L	ORF1ab	314	ERR4876190	14408	C	T	1	2020-11-05	United Kingdom
S_18_F	S	18	ERR4876190	21614	C	T	1	2020-11-05	United Kingdom
S_222_V	S	222	ERR4876190	22227	C	T	1	2020-11-05	United Kingdom
S_614_G	S	614	ERR4876190	23403	A	G	0,999874	2020-11-05	United Kingdom
S_1214_G	S	1214	ERR4876190	25202	T	G	0,17378	2020-11-05	United Kingdom
ORF7a_54_NA	ORF7a	54	ERR4876190	27553	T	-TTGCACTGACTTGCTTTAGCACTCAATTTGCTTTTGCTTGTCCTGACGGCGTAAAACACGTCTATCAGTTACGTGCCAGATCAGTTTCACC	0,971555	2020-11-05	United Kingdom
ORF7a_116_F	ORF7a	116	ERR4876190	27739	C	T	0,999782	2020-11-05	United Kingdom
ORF7b_5_L	ORF7b	5	ERR4876190	27769	C	T	0,999893	2020-11-05	United Kingdom
N_220_V	N	220	ERR4876190	28932	C	T	1	2020-11-05	United Kingdom
ORF10_30_L	ORF10	30	ERR4876190	29645	G	T	0,999702	2020-11-05	United Kingdom
ORF1ab_380_L	ORF1ab	380	ERR4876191	1404	C	T	1	2020-11-08	United Kingdom
ORF1ab_998_H	ORF1ab	998	ERR4876191	3259	G	T	0,99725	2020-11-08	United Kingdom
ORF1ab_3623_S	ORF1ab	3623	ERR4876191	11132	G	T	0,999909	2020-11-08	United Kingdom
ORF1ab_3718_F	ORF1ab	3718	ERR4876191	11417	G	T	1	2020-11-08	United Kingdom
ORF1ab_314_L	ORF1ab	314	ERR4876191	14408	C	T	0,999355	2020-11-08	United Kingdom
S_222_V	S	222	ERR4876191	22227	C	T	0,995574	2020-11-08	United Kingdom
S_384_L	S	384	ERR4876191	22713	C	T	0,99937	2020-11-08	United Kingdom
S_614_G	S	614	ERR4876191	23403	A	G	0,999793	2020-11-08	United Kingdom
S_1214_G	S	1214	ERR4876191	25202	T	G	0,134721	2020-11-08	United Kingdom
N_220_V	N	220	ERR4876191	28932	C	T	1	2020-11-08	United Kingdom
ORF10_30_L	ORF10	30	ERR4876191	29645	G	T	1	2020-11-08	United Kingdom
ORF1ab_87_D	ORF1ab	87	ERR4876193	526	G	T	0,999492	2020-11-08	United Kingdom
ORF1ab_903_V	ORF1ab	903	ERR4876193	2973	C	T	0,999617	2020-11-08	United Kingdom
ORF1ab_314_L	ORF1ab	314	ERR4876193	14408	C	T	1	2020-11-08	United Kingdom
ORF1ab_2432_I	ORF1ab	2432	ERR4876193	20762	C	T	1	2020-11-08	United Kingdom
S_614_G	S	614	ERR4876193	23403	A	G	0,999472	2020-11-08	United Kingdom
S_1214_G	S	1214	ERR4876193	25202	T	G	0,223626	2020-11-08	United Kingdom
ORF3a_53_F	ORF3a	53	ERR4876193	25549	C	T	0,999896	2020-11-08	United Kingdom
ORF8_39_T	ORF8	39	ERR4876193	28009	T	C	1	2020-11-08	United Kingdom
N_205_I	N	205	ERR4876193	28887	C	T	0,997835	2020-11-08	United Kingdom
N_234_I	N	234	ERR4876193	28975	G	T	0,99869	2020-11-08	United Kingdom
ORF1ab_2580_F	ORF1ab	2580	ERR4876195	8003	G	T	0,999914	2020-11-08	United Kingdom
ORF1ab_2825_A	ORF1ab	2825	ERR4876195	8738	A	G	0,999804	2020-11-08	United Kingdom
ORF1ab_3718_F	ORF1ab	3718	ERR4876195	11417	G	T	0,999509	2020-11-08	United Kingdom
ORF1ab_4065_I	ORF1ab	4065	ERR4876195	12459	C	T	0,999888	2020-11-08	United Kingdom
ORF1ab_314_L	ORF1ab	314	ERR4876195	14408	C	T	0,999276	2020-11-08	United Kingdom
S_222_V	S	222	ERR4876195	22227	C	T	0,999823	2020-11-08	United Kingdom
S_614_G	S	614	ERR4876195	23403	A	G	0,999562	2020-11-08	United Kingdom
S_1214_G	S	1214	ERR4876195	25202	T	G	0,191284	2020-11-08	United Kingdom
ORF8_62_L	ORF8	62	ERR4876195	28077	G	T	1	2020-11-08	United Kingdom
N_220_V	N	220	ERR4876195	28932	C	T	0,999755	2020-11-08	United Kingdom
ORF10_30_L	ORF10	30	ERR4876195	29645	G	T	0,999749	2020-11-08	United Kingdom
ORF1ab_1001_I	ORF1ab	1001	ERR4876197	3267	C	T	0,999805	2020-11-08	United Kingdom
ORF1ab_1708_D	ORF1ab	1708	ERR4876197	5388	C	A	1	2020-11-08	United Kingdom
ORF1ab_2230_T	ORF1ab	2230	ERR4876197	6954	T	C	0,999544	2020-11-08	United Kingdom
ORF1ab_3674_NA	ORF1ab	3674	ERR4876197	11287	G	-TCTGGTTTT	0,99961	2020-11-08	United Kingdom
ORF1ab_314_L	ORF1ab	314	ERR4876197	14408	C	T	1	2020-11-08	United Kingdom
ORF1ab_1291_V	ORF1ab	1291	ERR4876197	17339	C	T	0,0974479	2020-11-08	United Kingdom
ORF1ab_1383_R	ORF1ab	1383	ERR4876197	17615	A	G	0,99975	2020-11-08	United Kingdom
S_68_NA	S	68	ERR4876197	21764	A	-TACATG	0,993021	2020-11-08	United Kingdom
S_143_NA	S	143	ERR4876197	21990	T	-TTA	0,999253	2020-11-08	United Kingdom
S_216_F	S	216	ERR4876197	22208	C	T	0,999286	2020-11-08	United Kingdom
S_501_Y	S	501	ERR4876197	23063	A	T	0,998375	2020-11-08	United Kingdom
S_570_D	S	570	ERR4876197	23271	C	A	0,999794	2020-11-08	United Kingdom
S_614_G	S	614	ERR4876197	23403	A	G	0,999802	2020-11-08	United Kingdom
S_681_H	S	681	ERR4876197	23604	C	A	0,999724	2020-11-08	United Kingdom
S_716_I	S	716	ERR4876197	23709	C	T	1	2020-11-08	United Kingdom
S_982_A	S	982	ERR4876197	24506	T	G	0,999899	2020-11-08	United Kingdom
S_1118_H	S	1118	ERR4876197	24914	G	C	1	2020-11-08	United Kingdom
S_1214_G	S	1214	ERR4876197	25202	T	G	0,136738	2020-11-08	United Kingdom
ORF8_27_*	ORF8	27	ERR4876197	27972	C	T	1	2020-11-08	United Kingdom
ORF8_52_I	ORF8	52	ERR4876197	28048	G	T	1	2020-11-08	United Kingdom
ORF8_73_C	ORF8	73	ERR4876197	28111	A	G	0,999916	2020-11-08	United Kingdom
N_3_H	N	3	ERR4876197	28280	G	C	1	2020-11-08	United Kingdom
N_3_V	N	3	ERR4876197	28281	A	T	0,999843	2020-11-08	United Kingdom
N_3_E	N	3	ERR4876197	28282	T	A	0,999724	2020-11-08	United Kingdom
N_145_Y	N	145	ERR4876197	28706	C	T	0,999743	2020-11-08	United Kingdom
N_203_K	N	203	ERR4876197	28881	G	A	0,998594	2020-11-08	United Kingdom
N_204_R	N	204	ERR4876197	28883	G	C	0,999309	2020-11-08	United Kingdom
N_235_F	N	235	ERR4876197	28977	C	T	1	2020-11-08	United Kingdom
ORF1ab_366_I	ORF1ab	366	ERR4876198	1361	G	A	0,999924	2020-11-05	United Kingdom
ORF1ab_1113_Y	ORF1ab	1113	ERR4876198	3602	C	T	0,970049	2020-11-05	United Kingdom
ORF1ab_1393_L	ORF1ab	1393	ERR4876198	4442	G	T	1	2020-11-05	United Kingdom
ORF1ab_1856_F	ORF1ab	1856	ERR4876198	5832	C	T	0,999775	2020-11-05	United Kingdom
ORF1ab_2087_I	ORF1ab	2087	ERR4876198	6525	C	T	0,992547	2020-11-05	United Kingdom
ORF1ab_2200_N	ORF1ab	2200	ERR4876198	6865	G	T	0,0605329	2020-11-05	United Kingdom
ORF1ab_314_L	ORF1ab	314	ERR4876198	14408	C	T	1	2020-11-05	United Kingdom
ORF1ab_1555_I	ORF1ab	1555	ERR4876198	18131	C	T	0,963915	2020-11-05	United Kingdom
ORF1ab_1571_R	ORF1ab	1571	ERR4876198	18179	A	G	0,966305	2020-11-05	United Kingdom
S_98_F	S	98	ERR4876198	21855	C	T	0,96772	2020-11-05	United Kingdom
S_614_G	S	614	ERR4876198	23403	A	G	0,99969	2020-11-05	United Kingdom
S_1214_G	S	1214	ERR4876198	25202	T	G	0,171875	2020-11-05	United Kingdom
ORF3a_38_R	ORF3a	38	ERR4876198	25505	A	G	0,979987	2020-11-05	United Kingdom
ORF3a_172_R	ORF3a	172	ERR4876198	25906	G	C	0,996986	2020-11-05	United Kingdom
ORF3a_202_L	ORF3a	202	ERR4876198	25996	G	T	0,942021	2020-11-05	United Kingdom
ORF3a_226_G	ORF3a	226	ERR4876198	26069	A	G	0,0548239	2020-11-05	United Kingdom
N_199_L	N	199	ERR4876198	28869	C	T	0,999327	2020-11-05	United Kingdom
ORF1ab_366_I	ORF1ab	366	ERR4876200	1361	G	A	0,999461	2020-11-05	United Kingdom
ORF1ab_1113_Y	ORF1ab	1113	ERR4876200	3602	C	T	1	2020-11-05	United Kingdom
ORF1ab_1393_L	ORF1ab	1393	ERR4876200	4442	G	T	1	2020-11-05	United Kingdom
ORF1ab_1425_NA	ORF1ab	1425	ERR4876200	4538	T	-ACACCAGTAAAACAACTG	0,0759289	2020-11-05	United Kingdom
ORF1ab_1840_N	ORF1ab	1840	ERR4876200	5784	C	A	0,0525219	2020-11-05	United Kingdom
ORF1ab_1856_F	ORF1ab	1856	ERR4876200	5832	C	T	0,999573	2020-11-05	United Kingdom
ORF1ab_2087_I	ORF1ab	2087	ERR4876200	6525	C	T	0,999318	2020-11-05	United Kingdom
ORF1ab_3344_P	ORF1ab	3344	ERR4876200	10295	T	C	0,999562	2020-11-05	United Kingdom
ORF1ab_1473_N	ORF1ab	1473	ERR4876200	17885	C	A	0,0560676	2020-11-05	United Kingdom
ORF1ab_1555_I	ORF1ab	1555	ERR4876200	18131	C	T	0,998677	2020-11-05	United Kingdom
S_98_F	S	98	ERR4876200	21855	C	T	0,999459	2020-11-05	United Kingdom
S_614_G	S	614	ERR4876200	23403	A	G	1	2020-11-05	United Kingdom
S_1214_G	S	1214	ERR4876200	25202	T	G	0,14791	2020-11-05	United Kingdom
ORF3a_38_R	ORF3a	38	ERR4876200	25505	A	G	1	2020-11-05	United Kingdom
ORF3a_202_L	ORF3a	202	ERR4876200	25996	G	T	1	2020-11-05	United Kingdom
M_105_C	M	105	ERR4876200	26835	C	T	0,0546835	2020-11-05	United Kingdom
N_199_L	N	199	ERR4876200	28869	C	T	1	2020-11-05	United Kingdom
ORF1ab_314_L	ORF1ab	314	ERR4876201	14408	C	T	1	2020-11-08	United Kingdom
S_18_F	S	18	ERR4876201	21614	C	T	1	2020-11-08	United Kingdom
S_222_V	S	222	ERR4876201	22227	C	T	1	2020-11-08	United Kingdom
S_614_G	S	614	ERR4876201	23403	A	G	0,999736	2020-11-08	United Kingdom
S_1214_G	S	1214	ERR4876201	25202	T	G	0,209677	2020-11-08	United Kingdom
ORF7b_5_L	ORF7b	5	ERR4876201	27769	C	T	0,99987	2020-11-08	United Kingdom
N_220_V	N	220	ERR4876201	28932	C	T	1	2020-11-08	United Kingdom
ORF10_30_L	ORF10	30	ERR4876201	29645	G	T	1	2020-11-08	United Kingdom
ORF1ab_2007_I	ORF1ab	2007	ERR4876202	6285	C	T	1	2020-11-05	United Kingdom
ORF1ab_3072_C	ORF1ab	3072	ERR4876202	9479	G	T	1	2020-11-05	United Kingdom
ORF1ab_314_L	ORF1ab	314	ERR4876202	14408	C	T	1	2020-11-05	United Kingdom
S_18_F	S	18	ERR4876202	21614	C	T	1	2020-11-05	United Kingdom
S_222_V	S	222	ERR4876202	22227	C	T	1	2020-11-05	United Kingdom
S_614_G	S	614	ERR4876202	23403	A	G	0,999668	2020-11-05	United Kingdom
S_1214_G	S	1214	ERR4876202	25202	T	G	0,176583	2020-11-05	United Kingdom
ORF3a_90_F	ORF3a	90	ERR4876202	25660	G	T	0,997933	2020-11-05	United Kingdom
N_220_V	N	220	ERR4876202	28932	C	T	0,999683	2020-11-05	United Kingdom
ORF10_30_L	ORF10	30	ERR4876202	29645	G	T	1	2020-11-05	United Kingdom
ORF1ab_3620_V	ORF1ab	3620	ERR4876204	11124	C	T	0,100124	2020-11-05	United Kingdom
ORF1ab_3839_R	ORF1ab	3839	ERR4876204	11781	A	G	1	2020-11-05	United Kingdom
ORF1ab_4375_L	ORF1ab	4375	ERR4876204	13388	A	T	0,0865227	2020-11-05	United Kingdom
ORF1ab_314_L	ORF1ab	314	ERR4876204	14408	C	T	1	2020-11-05	United Kingdom
S_21_G	S	21	ERR4876204	21623	A	G	0,999117	2020-11-05	United Kingdom
S_222_V	S	222	ERR4876204	22227	C	T	0,999627	2020-11-05	United Kingdom
S_614_G	S	614	ERR4876204	23403	A	G	0,999886	2020-11-05	United Kingdom
S_1214_G	S	1214	ERR4876204	25202	T	G	0,187246	2020-11-05	United Kingdom
ORF3a_104_L	ORF3a	104	ERR4876204	25703	C	T	0,992593	2020-11-05	United Kingdom
ORF8_51_V	ORF8	51	ERR4876204	28045	C	T	0,999758	2020-11-05	United Kingdom
N_220_V	N	220	ERR4876204	28932	C	T	1	2020-11-05	United Kingdom
ORF10_30_L	ORF10	30	ERR4876204	29645	G	T	0,999658	2020-11-05	United Kingdom
ORF1ab_124_C	ORF1ab	124	ERR4876205	635	C	T	0,0808642	2020-11-08	United Kingdom
ORF1ab_1542_I	ORF1ab	1542	ERR4876205	4890	C	T	1	2020-11-08	United Kingdom
ORF1ab_1748_M	ORF1ab	1748	ERR4876205	5507	T	A	1	2020-11-08	United Kingdom
ORF1ab_2068_P	ORF1ab	2068	ERR4876205	6467	A	C	1	2020-11-08	United Kingdom
ORF1ab_3603_NA	ORF1ab	3603	ERR4876205	11074	C	+T	0,0739923	2020-11-08	United Kingdom
ORF1ab_3606_NA	ORF1ab	3606	ERR4876205	11082	T	-G	0,0660769	2020-11-08	United Kingdom
ORF1ab_3606_F	ORF1ab	3606	ERR4876205	11083	G	T	1	2020-11-08	United Kingdom
ORF1ab_314_L	ORF1ab	314	ERR4876205	14408	C	T	0,999039	2020-11-08	United Kingdom
S_18_F	S	18	ERR4876205	21614	C	T	1	2020-11-08	United Kingdom
S_614_G	S	614	ERR4876205	23403	A	G	0,999747	2020-11-08	United Kingdom
S_1214_G	S	1214	ERR4876205	25202	T	G	0,161336	2020-11-08	United Kingdom
ORF3a_125_I	ORF3a	125	ERR4876205	25767	G	C	0,0864198	2020-11-08	United Kingdom
ORF3a_174_D	ORF3a	174	ERR4876205	25913	G	A	0,0505618	2020-11-08	United Kingdom
ORF7a_25_S	ORF7a	25	ERR4876205	27468	A	T	0,077941	2020-11-08	United Kingdom
ORF7a_84_L	ORF7a	84	ERR4876205	27644	C	T	0,0832714	2020-11-08	United Kingdom
ORF8_67_Y	ORF8	67	ERR4876205	28093	C	A	0,999024	2020-11-08	United Kingdom
N_167_F	N	167	ERR4876205	28774	G	T	1	2020-11-08	United Kingdom
N_194_L	N	194	ERR4876205	28854	C	T	1	2020-11-08	United Kingdom
N_308_S	N	308	ERR4876205	29195	G	T	0,999415	2020-11-08	United Kingdom
N_327_L	N	327	ERR4876205	29253	C	T	0,148126	2020-11-08	United Kingdom
ORF1ab_284_I	ORF1ab	284	ERR4876208	14318	C	T	1	2020-11-08	United Kingdom
ORF1ab_314_L	ORF1ab	314	ERR4876208	14408	C	T	1	2020-11-08	United Kingdom
S_18_F	S	18	ERR4876208	21614	C	T	1	2020-11-08	United Kingdom
S_222_V	S	222	ERR4876208	22227	C	T	0,999558	2020-11-08	United Kingdom
S_614_G	S	614	ERR4876208	23403	A	G	0,999756	2020-11-08	United Kingdom
S_1214_G	S	1214	ERR4876208	25202	T	G	0,107779	2020-11-08	United Kingdom
N_220_V	N	220	ERR4876208	28932	C	T	0,999508	2020-11-08	United Kingdom
ORF10_30_L	ORF10	30	ERR4876208	29645	G	T	1	2020-11-08	United Kingdom
ORF1ab_87_D	ORF1ab	87	ERR4876213	526	G	T	0,0552995	2020-11-04	United Kingdom
ORF1ab_223_NA	ORF1ab	223	ERR4876213	932	G	-AC	0,082	2020-11-04	United Kingdom
ORF1ab_259_F	ORF1ab	259	ERR4876213	1042	G	T	0,0525114	2020-11-04	United Kingdom
ORF1ab_359_F	ORF1ab	359	ERR4876213	1341	A	T	0,0509554	2020-11-04	United Kingdom
ORF1ab_921_NA	ORF1ab	921	ERR4876213	3027	A	+T	0,0515337	2020-11-04	United Kingdom
ORF1ab_1170_C	ORF1ab	1170	ERR4876213	3773	C	T	1	2020-11-04	United Kingdom
ORF1ab_2043_H	ORF1ab	2043	ERR4876213	6392	G	C	0,0530058	2020-11-04	United Kingdom
ORF1ab_3274_V	ORF1ab	3274	ERR4876213	10086	G	T	0,0859375	2020-11-04	United Kingdom
ORF1ab_3339_NA	ORF1ab	3339	ERR4876213	10280	A	-G	0,0558093	2020-11-04	United Kingdom
ORF1ab_3603_NA	ORF1ab	3603	ERR4876213	11074	C	-T	0,0967581	2020-11-04	United Kingdom
ORF1ab_3651_K	ORF1ab	3651	ERR4876213	11218	T	A	0,0762777	2020-11-04	United Kingdom
ORF1ab_3774_S	ORF1ab	3774	ERR4876213	11586	A	G	0,763293	2020-11-04	United Kingdom
ORF1ab_3804_L	ORF1ab	3804	ERR4876213	11675	T	C	0,0510417	2020-11-04	United Kingdom
ORF1ab_386_NA	ORF1ab	386	ERR4876213	14625	C	+T	0,0611588	2020-11-04	United Kingdom
ORF1ab_1773_C	ORF1ab	1773	ERR4876213	18785	T	G	0,0509978	2020-11-04	United Kingdom
ORF1ab_1779_R	ORF1ab	1779	ERR4876213	18802	A	C	0,0534087	2020-11-04	United Kingdom
ORF1ab_2017_NA	ORF1ab	2017	ERR4876213	19516	T	-TG	0,088	2020-11-04	United Kingdom
ORF1ab_2505_Y	ORF1ab	2505	ERR4876213	20980	G	T	0,0709267	2020-11-04	United Kingdom
S_211_T	S	211	ERR4876213	22194	A	C	0,0668648	2020-11-04	United Kingdom
S_222_V	S	222	ERR4876213	22227	C	T	1	2020-11-04	United Kingdom
S_382_NA	S	382	ERR4876213	22707	T	-G	0,0550181	2020-11-04	United Kingdom
S_581_NA	S	581	ERR4876213	23305	A	-CTTGAGATTCTTGACATTACACCATGTT	0,0760335	2020-11-04	United Kingdom
S_614_G	S	614	ERR4876213	23403	A	G	1	2020-11-04	United Kingdom
S_979_Y	S	979	ERR4876213	24497	G	T	0,0790774	2020-11-04	United Kingdom
S_1214_G	S	1214	ERR4876213	25202	T	G	0,164835	2020-11-04	United Kingdom
S_1264_NA	S	1264	ERR4876213	25353	T	-G	0,0703426	2020-11-04	United Kingdom
ORF3a_40_*	ORF3a	40	ERR4876213	25511	C	G	0,103842	2020-11-04	United Kingdom
M_109_V	M	109	ERR4876213	26847	A	G	0,181174	2020-11-04	United Kingdom
ORF8_82_F	ORF8	82	ERR4876213	28138	C	T	0,340677	2020-11-04	United Kingdom
N_13_T	N	13	ERR4876213	28310	C	A	0,999403	2020-11-04	United Kingdom
N_145_Y	N	145	ERR4876213	28706	C	T	0,116175	2020-11-04	United Kingdom
N_220_V	N	220	ERR4876213	28932	C	T	1	2020-11-04	United Kingdom
ORF10_30_L	ORF10	30	ERR4876213	29645	G	T	1	2020-11-04	United Kingdom
ORF1ab_3344_F	ORF1ab	3344	ERR4876215	10296	C	T	1	2020-11-05	United Kingdom
ORF1ab_3993_C	ORF1ab	3993	ERR4876215	12242	C	T	0,999696	2020-11-05	United Kingdom
ORF1ab_314_L	ORF1ab	314	ERR4876215	14408	C	T	0,999152	2020-11-05	United Kingdom
S_18_F	S	18	ERR4876215	21614	C	T	0,999738	2020-11-05	United Kingdom
S_222_V	S	222	ERR4876215	22227	C	T	1	2020-11-05	United Kingdom
S_614_G	S	614	ERR4876215	23403	A	G	0,999681	2020-11-05	United Kingdom
S_1214_G	S	1214	ERR4876215	25202	T	G	0,137697	2020-11-05	United Kingdom
N_220_V	N	220	ERR4876215	28932	C	T	0,999611	2020-11-05	United Kingdom
ORF10_30_L	ORF10	30	ERR4876215	29645	G	T	0,999443	2020-11-05	United Kingdom
ORF1ab_804_S	ORF1ab	804	ERR4876217	2675	C	T	0,999343	2020-11-06	United Kingdom
ORF1ab_3655_I	ORF1ab	3655	ERR4876217	11230	G	T	0,999772	2020-11-06	United Kingdom
ORF1ab_1619_Q	ORF1ab	1619	ERR4876217	18324	T	A	1	2020-11-06	United Kingdom
S_614_G	S	614	ERR4876217	23403	A	G	1	2020-11-06	United Kingdom
S_1214_G	S	1214	ERR4876217	25202	T	G	0,110989	2020-11-06	United Kingdom
ORF3a_44_V	ORF3a	44	ERR4876217	25523	G	T	0,999728	2020-11-06	United Kingdom
ORF3a_75_N	ORF3a	75	ERR4876217	25617	G	T	0,999866	2020-11-06	United Kingdom
N_203_K	N	203	ERR4876217	28881	G	A	1	2020-11-06	United Kingdom
N_204_R	N	204	ERR4876217	28883	G	C	1	2020-11-06	United Kingdom
N_413_I	N	413	ERR4876217	29511	G	T	1	2020-11-06	United Kingdom
ORF1ab_37_D	ORF1ab	37	ERR4876218	376	G	T	0,999873	2020-11-08	United Kingdom
ORF1ab_400_D	ORF1ab	400	ERR4876218	1464	G	A	0,999627	2020-11-08	United Kingdom
ORF1ab_2501_T	ORF1ab	2501	ERR4876218	7767	T	C	0,9998	2020-11-08	United Kingdom
ORF1ab_314_L	ORF1ab	314	ERR4876218	14408	C	T	0,999045	2020-11-08	United Kingdom
ORF1ab_520_V	ORF1ab	520	ERR4876218	15026	C	T	0,999625	2020-11-08	United Kingdom
ORF1ab_1213_Y	ORF1ab	1213	ERR4876218	17104	C	T	0,999836	2020-11-08	United Kingdom
S_5_F	S	5	ERR4876218	21575	C	T	0,999946	2020-11-08	United Kingdom
S_439_K	S	439	ERR4876218	22879	C	A	1	2020-11-08	United Kingdom
S_614_G	S	614	ERR4876218	23403	A	G	0,999839	2020-11-08	United Kingdom
S_688_V	S	688	ERR4876218	23625	C	T	0,999418	2020-11-08	United Kingdom
S_1214_G	S	1214	ERR4876218	25202	T	G	0,186888	2020-11-08	United Kingdom
ORF3a_77_F	ORF3a	77	ERR4876218	25621	G	T	0,978479	2020-11-08	United Kingdom
ORF8_62_L	ORF8	62	ERR4876218	28077	G	T	0,999749	2020-11-08	United Kingdom
ORF1ab_124_C	ORF1ab	124	ERR4876220	635	C	T	0,424577	2020-11-08	United Kingdom
ORF1ab_2260_L	ORF1ab	2260	ERR4876220	7044	C	T	1	2020-11-08	United Kingdom
ORF1ab_3603_NA	ORF1ab	3603	ERR4876220	11074	C	-T	0,0522404	2020-11-08	United Kingdom
ORF1ab_82_R	ORF1ab	82	ERR4876220	13712	A	G	0,0656566	2020-11-08	United Kingdom
ORF1ab_314_L	ORF1ab	314	ERR4876220	14408	C	T	1	2020-11-08	United Kingdom
ORF1ab_1760_F	ORF1ab	1760	ERR4876220	18745	G	T	0,0645213	2020-11-08	United Kingdom
S_18_F	S	18	ERR4876220	21614	C	T	1	2020-11-08	United Kingdom
S_222_V	S	222	ERR4876220	22227	C	T	1	2020-11-08	United Kingdom
S_614_G	S	614	ERR4876220	23403	A	G	0,999769	2020-11-08	United Kingdom
S_1214_G	S	1214	ERR4876220	25202	T	G	0,159208	2020-11-08	United Kingdom
ORF3a_64_I	ORF3a	64	ERR4876220	25583	C	T	1	2020-11-08	United Kingdom
N_220_V	N	220	ERR4876220	28932	C	T	0,998292	2020-11-08	United Kingdom
ORF10_30_L	ORF10	30	ERR4876220	29645	G	T	1	2020-11-08	United Kingdom
ORF1ab_498_V	ORF1ab	498	ERR4876221	1758	C	T	1	2020-11-05	United Kingdom
ORF1ab_1130_R	ORF1ab	1130	ERR4876221	3654	T	G	0,999593	2020-11-05	United Kingdom
ORF1ab_314_L	ORF1ab	314	ERR4876221	14408	C	T	1	2020-11-05	United Kingdom
ORF1ab_2063_R	ORF1ab	2063	ERR4876221	19655	A	G	0,999839	2020-11-05	United Kingdom
S_18_F	S	18	ERR4876221	21614	C	T	1	2020-11-05	United Kingdom
S_222_V	S	222	ERR4876221	22227	C	T	1	2020-11-05	United Kingdom
S_614_G	S	614	ERR4876221	23403	A	G	0,99981	2020-11-05	United Kingdom
S_1214_G	S	1214	ERR4876221	25202	T	G	0,202637	2020-11-05	United Kingdom
N_220_V	N	220	ERR4876221	28932	C	T	1	2020-11-05	United Kingdom
ORF10_30_L	ORF10	30	ERR4876221	29645	G	T	0,999688	2020-11-05	United Kingdom
ORF1ab_1047_G	ORF1ab	1047	ERR4876223	3405	A	G	1	2020-11-05	United Kingdom
ORF1ab_2949_H	ORF1ab	2949	ERR4876223	9111	G	A	0,102906	2020-11-05	United Kingdom
ORF1ab_3603_NA	ORF1ab	3603	ERR4876223	11074	C	+T	0,0950977	2020-11-05	United Kingdom
ORF1ab_3606_NA	ORF1ab	3606	ERR4876223	11082	T	-G	0,0856261	2020-11-05	United Kingdom
ORF1ab_3606_F	ORF1ab	3606	ERR4876223	11083	G	T	0,999834	2020-11-05	United Kingdom
ORF1ab_314_L	ORF1ab	314	ERR4876223	14408	C	T	0,996764	2020-11-05	United Kingdom
S_18_F	S	18	ERR4876223	21614	C	T	1	2020-11-05	United Kingdom
S_222_V	S	222	ERR4876223	22227	C	T	1	2020-11-05	United Kingdom
S_614_G	S	614	ERR4876223	23403	A	G	0,999826	2020-11-05	United Kingdom
S_1214_G	S	1214	ERR4876223	25202	T	G	0,171779	2020-11-05	United Kingdom
N_220_V	N	220	ERR4876223	28932	C	T	1	2020-11-05	United Kingdom
ORF10_30_L	ORF10	30	ERR4876223	29645	G	T	0,999563	2020-11-05	United Kingdom
ORF1ab_3711_F	ORF1ab	3711	ERR4876229	11396	C	T	1	2020-11-05	United Kingdom
ORF1ab_314_L	ORF1ab	314	ERR4876229	14408	C	T	1	2020-11-05	United Kingdom
S_18_F	S	18	ERR4876229	21614	C	T	1	2020-11-05	United Kingdom
S_222_V	S	222	ERR4876229	22227	C	T	1	2020-11-05	United Kingdom
S_256_L	S	256	ERR4876229	22329	C	T	1	2020-11-05	United Kingdom
S_614_G	S	614	ERR4876229	23403	A	G	0,999874	2020-11-05	United Kingdom
S_892_V	S	892	ERR4876229	24237	C	T	0,0680851	2020-11-05	United Kingdom
S_1214_G	S	1214	ERR4876229	25202	T	G	0,176205	2020-11-05	United Kingdom
ORF3a_140_F	ORF3a	140	ERR4876229	25810	C	T	0,998845	2020-11-05	United Kingdom
N_220_V	N	220	ERR4876229	28932	C	T	1	2020-11-05	United Kingdom
ORF10_30_L	ORF10	30	ERR4876229	29645	G	T	1	2020-11-05	United Kingdom
ORF1ab_1414_A	ORF1ab	1414	ERR4876233	4506	G	C	0,0502302	2020-11-04	United Kingdom
ORF1ab_2181_I	ORF1ab	2181	ERR4876233	6807	C	T	1	2020-11-04	United Kingdom
ORF1ab_2554_V	ORF1ab	2554	ERR4876233	7926	C	T	1	2020-11-04	United Kingdom
ORF1ab_1511_I	ORF1ab	1511	ERR4876233	17999	C	T	1	2020-11-04	United Kingdom
ORF1ab_1917_S	ORF1ab	1917	ERR4876233	19216	C	T	0,0635347	2020-11-04	United Kingdom
S_222_V	S	222	ERR4876233	22227	C	T	0,999255	2020-11-04	United Kingdom
S_614_G	S	614	ERR4876233	23403	A	G	0,9999	2020-11-04	United Kingdom
S_1214_G	S	1214	ERR4876233	25202	T	G	0,160714	2020-11-04	United Kingdom
N_220_V	N	220	ERR4876233	28932	C	T	1	2020-11-04	United Kingdom
ORF10_30_L	ORF10	30	ERR4876233	29645	G	T	1	2020-11-04	United Kingdom
ORF1ab_966_F	ORF1ab	966	ERR4876235	3162	C	T	0,996647	2020-11-04	United Kingdom
ORF1ab_1222_A	ORF1ab	1222	ERR4876235	3930	T	C	1	2020-11-04	United Kingdom
ORF1ab_2774_L	ORF1ab	2774	ERR4876235	8585	A	C	0,999797	2020-11-04	United Kingdom
ORF1ab_314_L	ORF1ab	314	ERR4876235	14408	C	T	1	2020-11-04	United Kingdom
S_222_V	S	222	ERR4876235	22227	C	T	0,999802	2020-11-04	United Kingdom
S_614_G	S	614	ERR4876235	23403	A	G	0,999856	2020-11-04	United Kingdom
S_892_V	S	892	ERR4876235	24237	C	T	0,0838926	2020-11-04	United Kingdom
S_1214_G	S	1214	ERR4876235	25202	T	G	0,181159	2020-11-04	United Kingdom
ORF8_65_S	ORF8	65	ERR4876235	28086	G	T	0,999787	2020-11-04	United Kingdom
ORF8_67_F	ORF8	67	ERR4876235	28093	C	T	0,999567	2020-11-04	United Kingdom
N_220_V	N	220	ERR4876235	28932	C	T	0,998318	2020-11-04	United Kingdom
N_415_G	N	415	ERR4876235	29517	A	G	0,999714	2020-11-04	United Kingdom
ORF10_30_L	ORF10	30	ERR4876235	29645	G	T	0,999692	2020-11-04	United Kingdom
ORF1ab_314_L	ORF1ab	314	ERR4876236	14408	C	T	1	2020-11-08	United Kingdom
S_18_F	S	18	ERR4876236	21614	C	T	1	2020-11-08	United Kingdom
S_222_V	S	222	ERR4876236	22227	C	T	1	2020-11-08	United Kingdom
S_614_G	S	614	ERR4876236	23403	A	G	0,999364	2020-11-08	United Kingdom
S_1214_G	S	1214	ERR4876236	25202	T	G	0,193309	2020-11-08	United Kingdom
N_220_V	N	220	ERR4876236	28932	C	T	1	2020-11-08	United Kingdom
ORF10_30_L	ORF10	30	ERR4876236	29645	G	T	1	2020-11-08	United Kingdom
ORF1ab_773_NA	ORF1ab	773	ERR4876239	2583	C	-TG	0,054155	2020-11-04	United Kingdom
ORF1ab_2232_NA	ORF1ab	2232	ERR4876239	6961	G	-T	0,0614693	2020-11-04	United Kingdom
ORF1ab_2453_NA	ORF1ab	2453	ERR4876239	7624	T	-AATTGTG	0,0652418	2020-11-04	United Kingdom
ORF1ab_2888_NA	ORF1ab	2888	ERR4876239	8927	G	-T	0,0513443	2020-11-04	United Kingdom
ORF1ab_3764_D	ORF1ab	3764	ERR4876239	11557	G	T	0,070922	2020-11-04	United Kingdom
ORF1ab_3837_D	ORF1ab	3837	ERR4876239	11775	C	A	0,0503979	2020-11-04	United Kingdom
S_222_V	S	222	ERR4876239	22227	C	T	1	2020-11-04	United Kingdom
S_614_G	S	614	ERR4876239	23403	A	G	1	2020-11-04	United Kingdom
S_1153_Y	S	1153	ERR4876239	25019	G	T	0,0968092	2020-11-04	United Kingdom
S_1214_G	S	1214	ERR4876239	25202	T	G	0,0805812	2020-11-04	United Kingdom
ORF8_40_Y	ORF8	40	ERR4876239	28011	C	T	0,993827	2020-11-04	United Kingdom
N_220_V	N	220	ERR4876239	28932	C	T	1	2020-11-04	United Kingdom
ORF1ab_519_S	ORF1ab	519	ERR4876240	1820	G	A	0,999588	2020-11-08	United Kingdom
ORF1ab_1036_E	ORF1ab	1036	ERR4876240	3373	C	A	0,999726	2020-11-08	United Kingdom
ORF1ab_2224_F	ORF1ab	2224	ERR4876240	6936	C	T	0,999335	2020-11-08	United Kingdom
ORF1ab_314_L	ORF1ab	314	ERR4876240	14408	C	T	0,999567	2020-11-08	United Kingdom
ORF1ab_1225_S	ORF1ab	1225	ERR4876240	17140	G	T	1	2020-11-08	United Kingdom
ORF1ab_2123_F	ORF1ab	2123	ERR4876240	19834	C	T	0,999116	2020-11-08	United Kingdom
S_96_D	S	96	ERR4876240	21850	G	T	1	2020-11-08	United Kingdom
S_614_G	S	614	ERR4876240	23403	A	G	0,999796	2020-11-08	United Kingdom
S_1214_G	S	1214	ERR4876240	25202	T	G	0,129577	2020-11-08	United Kingdom
N_203_K	N	203	ERR4876240	28881	G	A	0,995718	2020-11-08	United Kingdom
N_204_R	N	204	ERR4876240	28883	G	C	1	2020-11-08	United Kingdom
ORF1ab_314_L	ORF1ab	314	ERR4876242	14408	C	T	0,997773	2020-11-08	United Kingdom
S_18_F	S	18	ERR4876242	21614	C	T	1	2020-11-08	United Kingdom
S_222_V	S	222	ERR4876242	22227	C	T	0,999852	2020-11-08	United Kingdom
S_614_G	S	614	ERR4876242	23403	A	G	0,999626	2020-11-08	United Kingdom
S_1214_G	S	1214	ERR4876242	25202	T	G	0,161696	2020-11-08	United Kingdom
ORF7b_5_L	ORF7b	5	ERR4876242	27769	C	T	0,999806	2020-11-08	United Kingdom
N_28_H	N	28	ERR4876242	28357	G	T	0,999843	2020-11-08	United Kingdom
N_220_V	N	220	ERR4876242	28932	C	T	1	2020-11-08	United Kingdom
ORF10_30_L	ORF10	30	ERR4876242	29645	G	T	0,999797	2020-11-08	United Kingdom
ORF1ab_309_L	ORF1ab	309	ERR4876243	1191	C	T	0,9997	2020-11-04	United Kingdom
ORF1ab_996_N	ORF1ab	996	ERR4876243	3251	G	A	0,999869	2020-11-04	United Kingdom
ORF1ab_1317_W	ORF1ab	1317	ERR4876243	4215	T	G	0,0961538	2020-11-04	United Kingdom
ORF1ab_1665_I	ORF1ab	1665	ERR4876243	5259	C	T	1	2020-11-04	United Kingdom
ORF1ab_3934_I	ORF1ab	3934	ERR4876243	12067	G	T	0,999564	2020-11-04	United Kingdom
S_3_NA	S	3	ERR4876243	21569	G	+T	0,0611091	2020-11-04	United Kingdom
S_5_F	S	5	ERR4876243	21575	C	T	1	2020-11-04	United Kingdom
S_222_V	S	222	ERR4876243	22227	C	T	1	2020-11-04	United Kingdom
S_574_Y	S	574	ERR4876243	23282	G	T	0,999764	2020-11-04	United Kingdom
S_614_G	S	614	ERR4876243	23403	A	G	0,99963	2020-11-04	United Kingdom
S_655_Y	S	655	ERR4876243	23525	C	T	1	2020-11-04	United Kingdom
S_892_V	S	892	ERR4876243	24237	C	T	0,19375	2020-11-04	United Kingdom
S_1214_G	S	1214	ERR4876243	25202	T	G	0,127485	2020-11-04	United Kingdom
N_203_K	N	203	ERR4876243	28881	G	A	0,998453	2020-11-04	United Kingdom
N_204_R	N	204	ERR4876243	28883	G	C	0,999748	2020-11-04	United Kingdom
N_204_V	N	204	ERR4876243	28884	G	T	0,999228	2020-11-04	United Kingdom
ORF1ab_2047_F	ORF1ab	2047	ERR4876245	6404	G	T	0,997468	2020-11-04	United Kingdom
ORF1ab_2338_L	ORF1ab	2338	ERR4876245	20480	C	T	0,597606	2020-11-04	United Kingdom
S_614_G	S	614	ERR4876245	23403	A	G	0,999884	2020-11-04	United Kingdom
S_681_H	S	681	ERR4876245	23604	C	A	1	2020-11-04	United Kingdom
S_892_V	S	892	ERR4876245	24237	C	T	0,114504	2020-11-04	United Kingdom
S_1214_G	S	1214	ERR4876245	25202	T	G	0,159056	2020-11-04	United Kingdom
ORF3a_173_G	ORF3a	173	ERR4876245	25910	A	G	0,998767	2020-11-04	United Kingdom
ORF7a_88_V	ORF7a	88	ERR4876245	27655	A	G	0,999764	2020-11-04	United Kingdom
N_203_K	N	203	ERR4876245	28881	G	A	0,998023	2020-11-04	United Kingdom
N_204_R	N	204	ERR4876245	28883	G	C	1	2020-11-04	United Kingdom
ORF1ab_140_NA	ORF1ab	140	ERR4876246	685	A	-AAGTCATTT	0,0896552	2020-11-04	United Kingdom
ORF1ab_431_M	ORF1ab	431	ERR4876246	1558	A	G	0,999669	2020-11-04	United Kingdom
ORF1ab_848_M	ORF1ab	848	ERR4876246	2808	G	T	0,0636982	2020-11-04	United Kingdom
ORF1ab_1224_*	ORF1ab	1224	ERR4876246	3935	C	T	0,118467	2020-11-04	United Kingdom
ORF1ab_1395_NA	ORF1ab	1395	ERR4876246	4449	C	-TAAAGCCA	0,0520059	2020-11-04	United Kingdom
ORF1ab_1577_V	ORF1ab	1577	ERR4876246	4994	A	G	0,0590685	2020-11-04	United Kingdom
ORF1ab_2003_NA	ORF1ab	2003	ERR4876246	6274	T	-A	0,0744681	2020-11-04	United Kingdom
ORF1ab_2423_NA	ORF1ab	2423	ERR4876246	7534	T	-AC	0,0881507	2020-11-04	United Kingdom
ORF1ab_2515_S	ORF1ab	2515	ERR4876246	7810	A	C	0,0678199	2020-11-04	United Kingdom
ORF1ab_2553_F	ORF1ab	2553	ERR4876246	7923	C	T	0,064391	2020-11-04	United Kingdom
ORF1ab_3261_I	ORF1ab	3261	ERR4876246	10046	G	A	0,0976492	2020-11-04	United Kingdom
ORF1ab_3264_C	ORF1ab	3264	ERR4876246	10055	A	T	0,0623853	2020-11-04	United Kingdom
ORF1ab_4106_NA	ORF1ab	4106	ERR4876246	12583	T	+A	0,0591346	2020-11-04	United Kingdom
ORF1ab_452_L	ORF1ab	452	ERR4876246	14822	C	T	0,174573	2020-11-04	United Kingdom
ORF1ab_462_NA	ORF1ab	462	ERR4876246	14852	T	-TGTA	0,0629047	2020-11-04	United Kingdom
ORF1ab_1038_NA	ORF1ab	1038	ERR4876246	16580	C	-A	0,0570861	2020-11-04	United Kingdom
ORF1ab_1136_C	ORF1ab	1136	ERR4876246	16873	G	T	0,0734266	2020-11-04	United Kingdom
ORF1ab_1628_NA	ORF1ab	1628	ERR4876246	18350	A	-T	0,075679	2020-11-04	United Kingdom
ORF1ab_2215_V	ORF1ab	2215	ERR4876246	20111	G	T	0,109635	2020-11-04	United Kingdom
ORF1ab_2283_S	ORF1ab	2283	ERR4876246	20315	T	C	0,0537364	2020-11-04	United Kingdom
ORF1ab_2391_I	ORF1ab	2391	ERR4876246	20639	C	T	0,055597	2020-11-04	United Kingdom
ORF1ab_2436_NA	ORF1ab	2436	ERR4876246	20775	C	-ATA	0,0509342	2020-11-04	United Kingdom
S_110_NA	S	110	ERR4876246	21890	T	-TA	0,0947426	2020-11-04	United Kingdom
S_222_V	S	222	ERR4876246	22227	C	T	0,9988	2020-11-04	United Kingdom
S_614_G	S	614	ERR4876246	23403	A	G	0,999658	2020-11-04	United Kingdom
S_818_NA	S	818	ERR4876246	24014	A	-TTGAAGATCTACTTT	0,0620985	2020-11-04	United Kingdom
S_1214_G	S	1214	ERR4876246	25202	T	G	0,114723	2020-11-04	United Kingdom
M_40_S	M	40	ERR4876246	26640	G	T	1	2020-11-04	United Kingdom
ORF6_37_NA	ORF6	37	ERR4876246	27312	T	+A	0,055313	2020-11-04	United Kingdom
ORF7a_100_NA	ORF7a	100	ERR4876246	27693	T	-TTTC	0,0627451	2020-11-04	United Kingdom
N_220_V	N	220	ERR4876246	28932	C	T	1	2020-11-04	United Kingdom
N_302_NA	N	302	ERR4876246	29177	C	-CG	0,0567633	2020-11-04	United Kingdom
N_345_NA	N	345	ERR4876246	29307	A	+T	0,0527658	2020-11-04	United Kingdom
ORF10_30_L	ORF10	30	ERR4876246	29645	G	T	1	2020-11-04	United Kingdom
ORF1ab_88_NA	ORF1ab	88	ERR4876251	528	T	-G	0,0560224	2020-11-05	United Kingdom
ORF1ab_129_R	ORF1ab	129	ERR4876251	651	A	G	0,0705128	2020-11-05	United Kingdom
ORF1ab_1203_T	ORF1ab	1203	ERR4876251	3873	T	C	1	2020-11-05	United Kingdom
ORF1ab_2603_D	ORF1ab	2603	ERR4876251	8072	A	G	1	2020-11-05	United Kingdom
ORF1ab_97_V	ORF1ab	97	ERR4876251	13756	A	G	0,0686275	2020-11-05	United Kingdom
ORF1ab_2172_NA	ORF1ab	2172	ERR4876251	19983	C	+T	0,0857393	2020-11-05	United Kingdom
S_614_G	S	614	ERR4876251	23403	A	G	1	2020-11-05	United Kingdom
S_1214_G	S	1214	ERR4876251	25202	T	G	0,140432	2020-11-05	United Kingdom
N_203_K	N	203	ERR4876251	28881	G	A	1	2020-11-05	United Kingdom
N_204_R	N	204	ERR4876251	28883	G	C	1	2020-11-05	United Kingdom
ORF1ab_2696_V	ORF1ab	2696	ERR4876252	8352	C	T	1	2020-11-06	United Kingdom
ORF1ab_3990_G	ORF1ab	3990	ERR4876252	12234	A	G	0,999718	2020-11-06	United Kingdom
ORF1ab_314_L	ORF1ab	314	ERR4876252	14408	C	T	0,995423	2020-11-06	United Kingdom
S_18_F	S	18	ERR4876252	21614	C	T	0,999747	2020-11-06	United Kingdom
S_222_V	S	222	ERR4876252	22227	C	T	0,999866	2020-11-06	United Kingdom
S_614_G	S	614	ERR4876252	23403	A	G	0,999586	2020-11-06	United Kingdom
S_783_T	S	783	ERR4876252	23909	G	A	0,120236	2020-11-06	United Kingdom
S_1214_G	S	1214	ERR4876252	25202	T	G	0,14121	2020-11-06	United Kingdom
ORF6_61_Y	ORF6	61	ERR4876252	27382	G	T	0,0750231	2020-11-06	United Kingdom
ORF8_65_S	ORF8	65	ERR4876252	28086	G	T	0,997296	2020-11-06	United Kingdom
N_220_V	N	220	ERR4876252	28932	C	T	0,998696	2020-11-06	United Kingdom
ORF10_30_L	ORF10	30	ERR4876252	29645	G	T	0,999016	2020-11-06	United Kingdom
ORF1ab_447_C	ORF1ab	447	ERR4876253	14807	A	G	0,0510292	2020-11-05	United Kingdom
S_222_V	S	222	ERR4876253	22227	C	T	1	2020-11-05	United Kingdom
S_614_G	S	614	ERR4876253	23403	A	G	1	2020-11-05	United Kingdom
S_1214_G	S	1214	ERR4876253	25202	T	G	0,183616	2020-11-05	United Kingdom
N_220_V	N	220	ERR4876253	28932	C	T	1	2020-11-05	United Kingdom
ORF10_30_L	ORF10	30	ERR4876253	29645	G	T	1	2020-11-05	United Kingdom
ORF1ab_314_L	ORF1ab	314	ERR4876254	14408	C	T	1	2020-11-06	United Kingdom
S_18_F	S	18	ERR4876254	21614	C	T	0,999891	2020-11-06	United Kingdom
S_222_V	S	222	ERR4876254	22227	C	T	0,999688	2020-11-06	United Kingdom
S_614_G	S	614	ERR4876254	23403	A	G	0,999819	2020-11-06	United Kingdom
S_1214_G	S	1214	ERR4876254	25202	T	G	0,205435	2020-11-06	United Kingdom
N_220_V	N	220	ERR4876254	28932	C	T	1	2020-11-06	United Kingdom
ORF10_30_L	ORF10	30	ERR4876254	29645	G	T	1	2020-11-06	United Kingdom
ORF1ab_224_I	ORF1ab	224	ERR4876257	936	C	T	1	2020-11-05	United Kingdom
ORF1ab_693_V	ORF1ab	693	ERR4876257	2342	A	G	0,999774	2020-11-05	United Kingdom
ORF1ab_998_H	ORF1ab	998	ERR4876257	3259	G	T	0,999661	2020-11-05	United Kingdom
ORF1ab_3058_R	ORF1ab	3058	ERR4876257	9438	C	G	0,0546875	2020-11-05	United Kingdom
ORF1ab_3776_F	ORF1ab	3776	ERR4876257	11591	C	T	1	2020-11-05	United Kingdom
ORF1ab_314_L	ORF1ab	314	ERR4876257	14408	C	T	1	2020-11-05	United Kingdom
ORF1ab_1219_S	ORF1ab	1219	ERR4876257	17122	G	T	0,999914	2020-11-05	United Kingdom
S_614_G	S	614	ERR4876257	23403	A	G	0,99988	2020-11-05	United Kingdom
S_769_A	S	769	ERR4876257	23868	G	C	0,635301	2020-11-05	United Kingdom
S_1214_G	S	1214	ERR4876257	25202	T	G	0,163216	2020-11-05	United Kingdom
ORF3a_226_G	ORF3a	226	ERR4876257	26069	A	G	0,999885	2020-11-05	United Kingdom
ORF6_27_L	ORF6	27	ERR4876257	27281	G	T	0,999838	2020-11-05	United Kingdom
ORF7a_51_G	ORF7a	51	ERR4876257	27545	A	G	1	2020-11-05	United Kingdom
ORF7a_70_S	ORF7a	70	ERR4876257	27601	G	A	0,0580442	2020-11-05	United Kingdom
N_203_K	N	203	ERR4876257	28881	G	A	0,997885	2020-11-05	United Kingdom
N_204_R	N	204	ERR4876257	28883	G	C	1	2020-11-05	United Kingdom
ORF1ab_2495_I	ORF1ab	2495	ERR4876258	7749	C	T	0,0824248	2020-11-06	United Kingdom
ORF1ab_2823_I	ORF1ab	2823	ERR4876258	8733	C	T	0,0790698	2020-11-06	United Kingdom
ORF1ab_3983_F	ORF1ab	3983	ERR4876258	12213	C	T	0,678868	2020-11-06	United Kingdom
S_18_F	S	18	ERR4876258	21614	C	T	1	2020-11-06	United Kingdom
S_222_V	S	222	ERR4876258	22227	C	T	0,999285	2020-11-06	United Kingdom
S_614_G	S	614	ERR4876258	23403	A	G	0,999802	2020-11-06	United Kingdom
S_1214_G	S	1214	ERR4876258	25202	T	G	0,142857	2020-11-06	United Kingdom
N_220_V	N	220	ERR4876258	28932	C	T	1	2020-11-06	United Kingdom
ORF10_30_L	ORF10	30	ERR4876258	29645	G	T	1	2020-11-06	United Kingdom
ORF1ab_2625_F	ORF1ab	2625	ERR4876263	8139	C	T	0,999924	2020-11-04	United Kingdom
ORF1ab_3087_I	ORF1ab	3087	ERR4876263	9526	G	T	1	2020-11-04	United Kingdom
ORF1ab_176_S	ORF1ab	176	ERR4876263	13993	G	T	0,999555	2020-11-04	United Kingdom
ORF1ab_314_L	ORF1ab	314	ERR4876263	14408	C	T	1	2020-11-04	United Kingdom
ORF1ab_767_L	ORF1ab	767	ERR4876263	15766	G	T	0,999194	2020-11-04	United Kingdom
ORF1ab_1141_R	ORF1ab	1141	ERR4876263	16889	A	G	0,999833	2020-11-04	United Kingdom
ORF1ab_1184_D	ORF1ab	1184	ERR4876263	17019	G	T	1	2020-11-04	United Kingdom
ORF1ab_1828_N	ORF1ab	1828	ERR4876263	18951	G	T	0,999719	2020-11-04	United Kingdom
S_477_N	S	477	ERR4876263	22992	G	A	1	2020-11-04	United Kingdom
S_614_G	S	614	ERR4876263	23403	A	G	0,999756	2020-11-04	United Kingdom
S_892_V	S	892	ERR4876263	24237	C	T	0,102439	2020-11-04	United Kingdom
S_1214_G	S	1214	ERR4876263	25202	T	G	0,171637	2020-11-04	United Kingdom
ORF3a_57_H	ORF3a	57	ERR4876263	25563	G	T	0,999084	2020-11-04	United Kingdom
ORF7a_14_I	ORF7a	14	ERR4876263	27434	C	T	1	2020-11-04	United Kingdom
ORF7a_45_R	ORF7a	45	ERR4876263	27527	C	G	0,999729	2020-11-04	United Kingdom
N_234_I	N	234	ERR4876263	28975	G	C	1	2020-11-04	United Kingdom
N_376_T	N	376	ERR4876263	29399	G	A	1	2020-11-04	United Kingdom
ORF1ab_561_A	ORF1ab	561	ERR4876264	1947	T	C	0,999915	2020-11-08	United Kingdom
ORF1ab_685_S	ORF1ab	685	ERR4876264	2319	T	C	1	2020-11-08	United Kingdom
ORF1ab_2103_F	ORF1ab	2103	ERR4876264	6573	C	T	0,99983	2020-11-08	United Kingdom
ORF1ab_3224_N	ORF1ab	3224	ERR4876264	9936	C	A	0,999176	2020-11-08	United Kingdom
ORF1ab_314_L	ORF1ab	314	ERR4876264	14408	C	T	0,998878	2020-11-08	United Kingdom
S_614_G	S	614	ERR4876264	23403	A	G	0,999671	2020-11-08	United Kingdom
S_1214_G	S	1214	ERR4876264	25202	T	G	0,145042	2020-11-08	United Kingdom
ORF3a_57_H	ORF3a	57	ERR4876264	25563	G	T	0,999346	2020-11-08	United Kingdom
ORF3a_171_L	ORF3a	171	ERR4876264	25904	C	T	0,997709	2020-11-08	United Kingdom
N_194_L	N	194	ERR4876264	28854	C	T	1	2020-11-08	United Kingdom
ORF1ab_730_F	ORF1ab	730	ERR4876265	2453	C	T	0,99714	2020-11-04	United Kingdom
ORF1ab_1001_I	ORF1ab	1001	ERR4876265	3267	C	T	1	2020-11-04	United Kingdom
ORF1ab_1291_F	ORF1ab	1291	ERR4876265	4136	G	T	1	2020-11-04	United Kingdom
ORF1ab_1708_D	ORF1ab	1708	ERR4876265	5388	C	A	1	2020-11-04	United Kingdom
ORF1ab_2230_T	ORF1ab	2230	ERR4876265	6954	T	C	0,9997	2020-11-04	United Kingdom
ORF1ab_3339_M	ORF1ab	3339	ERR4876265	10281	G	T	0,0557166	2020-11-04	United Kingdom
ORF1ab_3674_NA	ORF1ab	3674	ERR4876265	11287	G	-TCTGGTTTT	0,999424	2020-11-04	United Kingdom
ORF1ab_1920_P	ORF1ab	1920	ERR4876265	19225	T	C	0,0522862	2020-11-04	United Kingdom
ORF1ab_1959_V	ORF1ab	1959	ERR4876265	19343	C	T	0,0579252	2020-11-04	United Kingdom
S_68_NA	S	68	ERR4876265	21764	A	-TACATG	0,996421	2020-11-04	United Kingdom
S_143_NA	S	143	ERR4876265	21990	T	-TTA	0,997708	2020-11-04	United Kingdom
S_292_S	S	292	ERR4876265	22436	G	T	0,510237	2020-11-04	United Kingdom
S_501_Y	S	501	ERR4876265	23063	A	T	1	2020-11-04	United Kingdom
S_570_D	S	570	ERR4876265	23271	C	A	0,999893	2020-11-04	United Kingdom
S_614_G	S	614	ERR4876265	23403	A	G	0,999897	2020-11-04	United Kingdom
S_681_H	S	681	ERR4876265	23604	C	A	0,999573	2020-11-04	United Kingdom
S_716_I	S	716	ERR4876265	23709	C	T	1	2020-11-04	United Kingdom
S_982_A	S	982	ERR4876265	24506	T	G	1	2020-11-04	United Kingdom
S_1118_H	S	1118	ERR4876265	24914	G	C	0,99985	2020-11-04	United Kingdom
S_1214_G	S	1214	ERR4876265	25202	T	G	0,153846	2020-11-04	United Kingdom
ORF3a_254_NA	ORF3a	254	ERR4876265	26154	A	-GTT	0,39163	2020-11-04	United Kingdom
ORF8_27_*	ORF8	27	ERR4876265	27972	C	T	0,99271	2020-11-04	United Kingdom
ORF8_52_I	ORF8	52	ERR4876265	28048	G	T	0,998857	2020-11-04	United Kingdom
ORF8_73_C	ORF8	73	ERR4876265	28111	A	G	1	2020-11-04	United Kingdom
N_3_H	N	3	ERR4876265	28280	G	C	1	2020-11-04	United Kingdom
N_3_V	N	3	ERR4876265	28281	A	T	0,999696	2020-11-04	United Kingdom
N_3_E	N	3	ERR4876265	28282	T	A	0,999848	2020-11-04	United Kingdom
N_203_K	N	203	ERR4876265	28881	G	A	0,997917	2020-11-04	United Kingdom
N_204_R	N	204	ERR4876265	28883	G	C	1	2020-11-04	United Kingdom
N_235_F	N	235	ERR4876265	28977	C	T	1	2020-11-04	United Kingdom
ORF1ab_1803_L	ORF1ab	1803	ERR4876269	5673	C	T	0,999952	2020-11-04	United Kingdom
ORF1ab_314_L	ORF1ab	314	ERR4876269	14408	C	T	1	2020-11-04	United Kingdom
S_18_F	S	18	ERR4876269	21614	C	T	1	2020-11-04	United Kingdom
S_222_V	S	222	ERR4876269	22227	C	T	0,999853	2020-11-04	United Kingdom
S_614_G	S	614	ERR4876269	23403	A	G	0,999934	2020-11-04	United Kingdom
S_892_V	S	892	ERR4876269	24237	C	T	0,0516934	2020-11-04	United Kingdom
S_1214_G	S	1214	ERR4876269	25202	T	G	0,159025	2020-11-04	United Kingdom
ORF6_61_H	ORF6	61	ERR4876269	27382	G	C	1	2020-11-04	United Kingdom
ORF6_61_V	ORF6	61	ERR4876269	27383	A	T	0,999722	2020-11-04	United Kingdom
N_220_V	N	220	ERR4876269	28932	C	T	0,999811	2020-11-04	United Kingdom
ORF10_30_L	ORF10	30	ERR4876269	29645	G	T	0,9996	2020-11-04	United Kingdom
ORF1ab_347_D	ORF1ab	347	ERR4876278	1306	G	T	1	2020-11-08	United Kingdom
ORF1ab_1057_F	ORF1ab	1057	ERR4876278	3434	G	T	0,999934	2020-11-08	United Kingdom
ORF1ab_1247_N	ORF1ab	1247	ERR4876278	4006	G	T	0,998575	2020-11-08	United Kingdom
ORF1ab_3623_S	ORF1ab	3623	ERR4876278	11132	G	T	0,999715	2020-11-08	United Kingdom
ORF1ab_314_L	ORF1ab	314	ERR4876278	14408	C	T	1	2020-11-08	United Kingdom
S_222_V	S	222	ERR4876278	22227	C	T	0,999833	2020-11-08	United Kingdom
S_614_G	S	614	ERR4876278	23403	A	G	0,999719	2020-11-08	United Kingdom
S_1214_G	S	1214	ERR4876278	25202	T	G	0,1679	2020-11-08	United Kingdom
ORF3a_229_I	ORF3a	229	ERR4876278	26078	C	T	0,999951	2020-11-08	United Kingdom
N_23_L	N	23	ERR4876278	28341	C	T	0,99921	2020-11-08	United Kingdom
N_220_V	N	220	ERR4876278	28932	C	T	1	2020-11-08	United Kingdom
ORF10_30_L	ORF10	30	ERR4876278	29645	G	T	1	2020-11-08	United Kingdom
ORF1ab_3454_V	ORF1ab	3454	ERR4876281	10626	C	T	0,999835	2020-11-05	United Kingdom
ORF1ab_4100_H	ORF1ab	4100	ERR4876281	12565	G	T	0,999881	2020-11-05	United Kingdom
ORF1ab_4207_I	ORF1ab	4207	ERR4876281	12885	C	T	0,999837	2020-11-05	United Kingdom
ORF1ab_314_L	ORF1ab	314	ERR4876281	14408	C	T	0,997658	2020-11-05	United Kingdom
S_222_V	S	222	ERR4876281	22227	C	T	0,999834	2020-11-05	United Kingdom
S_583_D	S	583	ERR4876281	23311	G	C	0,999575	2020-11-05	United Kingdom
S_614_G	S	614	ERR4876281	23403	A	G	0,999204	2020-11-05	United Kingdom
S_1214_G	S	1214	ERR4876281	25202	T	G	0,11874	2020-11-05	United Kingdom
N_220_V	N	220	ERR4876281	28932	C	T	1	2020-11-05	United Kingdom
ORF10_30_L	ORF10	30	ERR4876281	29645	G	T	0,999665	2020-11-05	United Kingdom
ORF1ab_315_I	ORF1ab	315	ERR4876282	1210	G	T	1	2020-11-08	United Kingdom
ORF1ab_3603_NA	ORF1ab	3603	ERR4876282	11074	C	-T	0,0515173	2020-11-08	United Kingdom
ORF1ab_3934_I	ORF1ab	3934	ERR4876282	12067	G	T	0,999873	2020-11-08	United Kingdom
ORF1ab_67_I	ORF1ab	67	ERR4876282	13667	C	T	1	2020-11-08	United Kingdom
ORF1ab_314_L	ORF1ab	314	ERR4876282	14408	C	T	1	2020-11-08	United Kingdom
ORF1ab_1727_L	ORF1ab	1727	ERR4876282	18647	C	T	0,052753	2020-11-08	United Kingdom
S_394_NA	S	394	ERR4876282	22742	A	-ATG	0,0548596	2020-11-08	United Kingdom
S_614_G	S	614	ERR4876282	23403	A	G	0,999697	2020-11-08	United Kingdom
S_1214_G	S	1214	ERR4876282	25202	T	G	0,128371	2020-11-08	United Kingdom
ORF7b_37_L	ORF7b	37	ERR4876282	27865	A	T	1	2020-11-08	United Kingdom
ORF7b_37_Q	ORF7b	37	ERR4876282	27866	T	A	1	2020-11-08	United Kingdom
ORF8_36_S	ORF8	36	ERR4876282	27999	C	T	1	2020-11-08	United Kingdom
N_203_K	N	203	ERR4876282	28881	G	A	0,998752	2020-11-08	United Kingdom
N_204_R	N	204	ERR4876282	28883	G	C	1	2020-11-08	United Kingdom
ORF1ab_83_NA	ORF1ab	83	ERR4876288	514	T	-GTTATG	0,988936	2020-11-06	United Kingdom
ORF1ab_730_F	ORF1ab	730	ERR4876288	2453	C	T	0,998451	2020-11-06	United Kingdom
ORF1ab_1001_I	ORF1ab	1001	ERR4876288	3267	C	T	1	2020-11-06	United Kingdom
ORF1ab_1708_D	ORF1ab	1708	ERR4876288	5388	C	A	0,998031	2020-11-06	United Kingdom
ORF1ab_2230_T	ORF1ab	2230	ERR4876288	6954	T	C	0,999575	2020-11-06	United Kingdom
ORF1ab_3603_NA	ORF1ab	3603	ERR4876288	11074	C	-T	0,0644262	2020-11-06	United Kingdom
ORF1ab_3674_NA	ORF1ab	3674	ERR4876288	11287	G	-TCTGGTTTT	0,998288	2020-11-06	United Kingdom
ORF1ab_1029_NA	ORF1ab	1029	ERR4876288	16553	T	-TA	0,0704437	2020-11-06	United Kingdom
S_18_F	S	18	ERR4876288	21614	C	T	0,0507881	2020-11-06	United Kingdom
S_68_NA	S	68	ERR4876288	21764	A	-TACATG	0,997965	2020-11-06	United Kingdom
S_143_NA	S	143	ERR4876288	21990	T	-TTA	0,998349	2020-11-06	United Kingdom
S_501_Y	S	501	ERR4876288	23063	A	T	0,999448	2020-11-06	United Kingdom
S_570_D	S	570	ERR4876288	23271	C	A	1	2020-11-06	United Kingdom
S_614_G	S	614	ERR4876288	23403	A	G	0,999865	2020-11-06	United Kingdom
S_681_H	S	681	ERR4876288	23604	C	A	1	2020-11-06	United Kingdom
S_716_I	S	716	ERR4876288	23709	C	T	0,999698	2020-11-06	United Kingdom
S_982_A	S	982	ERR4876288	24506	T	G	0,998924	2020-11-06	United Kingdom
S_1118_H	S	1118	ERR4876288	24914	G	C	0,999822	2020-11-06	United Kingdom
S_1214_G	S	1214	ERR4876288	25202	T	G	0,163112	2020-11-06	United Kingdom
ORF8_27_*	ORF8	27	ERR4876288	27972	C	T	0,999136	2020-11-06	United Kingdom
ORF8_52_I	ORF8	52	ERR4876288	28048	G	T	1	2020-11-06	United Kingdom
ORF8_73_C	ORF8	73	ERR4876288	28111	A	G	0,999898	2020-11-06	United Kingdom
N_3_H	N	3	ERR4876288	28280	G	C	1	2020-11-06	United Kingdom
N_3_V	N	3	ERR4876288	28281	A	T	0,999678	2020-11-06	United Kingdom
N_3_E	N	3	ERR4876288	28282	T	A	0,999632	2020-11-06	United Kingdom
N_203_K	N	203	ERR4876288	28881	G	A	0,997472	2020-11-06	United Kingdom
N_204_R	N	204	ERR4876288	28883	G	C	1	2020-11-06	United Kingdom
N_235_F	N	235	ERR4876288	28977	C	T	0,997429	2020-11-06	United Kingdom
ORF1ab_314_L	ORF1ab	314	ERR4876292	14408	C	T	1	2020-11-05	United Kingdom
S_18_F	S	18	ERR4876292	21614	C	T	0,999799	2020-11-05	United Kingdom
S_222_V	S	222	ERR4876292	22227	C	T	0,999847	2020-11-05	United Kingdom
S_614_G	S	614	ERR4876292	23403	A	G	0,999861	2020-11-05	United Kingdom
S_1214_G	S	1214	ERR4876292	25202	T	G	0,170987	2020-11-05	United Kingdom
N_220_V	N	220	ERR4876292	28932	C	T	1	2020-11-05	United Kingdom
ORF10_30_L	ORF10	30	ERR4876292	29645	G	T	0,999837	2020-11-05	United Kingdom
ORF1ab_124_C	ORF1ab	124	ERR4876300	635	C	T	0,0758098	2020-11-05	United Kingdom
ORF1ab_561_A	ORF1ab	561	ERR4876300	1947	T	C	0,992579	2020-11-05	United Kingdom
ORF1ab_314_L	ORF1ab	314	ERR4876300	14408	C	T	0,999744	2020-11-05	United Kingdom
ORF1ab_1220_F	ORF1ab	1220	ERR4876300	17125	C	T	0,999828	2020-11-05	United Kingdom
ORF1ab_1701_F	ORF1ab	1701	ERR4876300	18568	C	T	0,99937	2020-11-05	United Kingdom
S_614_G	S	614	ERR4876300	23403	A	G	0,999795	2020-11-05	United Kingdom
S_1214_G	S	1214	ERR4876300	25202	T	G	0,148803	2020-11-05	United Kingdom
ORF3a_57_H	ORF3a	57	ERR4876300	25563	G	T	0,999588	2020-11-05	United Kingdom
ORF7b_33_*	ORF7b	33	ERR4876300	27852	G	T	0,999299	2020-11-05	United Kingdom
N_152_S	N	152	ERR4876300	28727	G	T	0,999807	2020-11-05	United Kingdom
N_194_L	N	194	ERR4876300	28854	C	T	1	2020-11-05	United Kingdom
ORF1ab_3711_F	ORF1ab	3711	ERR4876304	11396	C	T	1	2020-11-06	United Kingdom
ORF1ab_314_L	ORF1ab	314	ERR4876304	14408	C	T	1	2020-11-06	United Kingdom
S_18_F	S	18	ERR4876304	21614	C	T	1	2020-11-06	United Kingdom
S_222_V	S	222	ERR4876304	22227	C	T	0,99934	2020-11-06	United Kingdom
S_614_G	S	614	ERR4876304	23403	A	G	0,999828	2020-11-06	United Kingdom
S_1214_G	S	1214	ERR4876304	25202	T	G	0,141275	2020-11-06	United Kingdom
N_220_V	N	220	ERR4876304	28932	C	T	0,999176	2020-11-06	United Kingdom
ORF10_30_L	ORF10	30	ERR4876304	29645	G	T	0,999576	2020-11-06	United Kingdom
ORF1ab_1221_L	ORF1ab	1221	ERR4876306	3927	C	T	1	2020-11-06	United Kingdom
ORF1ab_2181_I	ORF1ab	2181	ERR4876306	6807	C	T	1	2020-11-06	United Kingdom
ORF1ab_2325_S	ORF1ab	2325	ERR4876306	7238	G	T	0,0654762	2020-11-06	United Kingdom
ORF1ab_2554_V	ORF1ab	2554	ERR4876306	7926	C	T	1	2020-11-06	United Kingdom
ORF1ab_314_L	ORF1ab	314	ERR4876306	14408	C	T	1	2020-11-06	United Kingdom
ORF1ab_927_V	ORF1ab	927	ERR4876306	16247	C	T	0,995575	2020-11-06	United Kingdom
S_222_V	S	222	ERR4876306	22227	C	T	1	2020-11-06	United Kingdom
S_614_G	S	614	ERR4876306	23403	A	G	1	2020-11-06	United Kingdom
S_688_V	S	688	ERR4876306	23625	C	T	1	2020-11-06	United Kingdom
S_1214_G	S	1214	ERR4876306	25202	T	G	0,112808	2020-11-06	United Kingdom
N_220_V	N	220	ERR4876306	28932	C	T	0,996997	2020-11-06	United Kingdom
ORF10_30_L	ORF10	30	ERR4876306	29645	G	T	1	2020-11-06	United Kingdom
ORF1ab_1298_NA	ORF1ab	1298	ERR4876313	4158	C	-TG	0,0528053	2020-11-06	United Kingdom
ORF1ab_1927_K	ORF1ab	1927	ERR4876313	6046	T	A	0,0654397	2020-11-06	United Kingdom
ORF1ab_3344_F	ORF1ab	3344	ERR4876313	10296	C	T	0,998019	2020-11-06	United Kingdom
ORF1ab_3993_C	ORF1ab	3993	ERR4876313	12242	C	T	1	2020-11-06	United Kingdom
ORF1ab_4013_NA	ORF1ab	4013	ERR4876313	12304	T	-A	0,0854093	2020-11-06	United Kingdom
S_18_F	S	18	ERR4876313	21614	C	T	1	2020-11-06	United Kingdom
S_222_V	S	222	ERR4876313	22227	C	T	1	2020-11-06	United Kingdom
S_614_G	S	614	ERR4876313	23403	A	G	1	2020-11-06	United Kingdom
S_1214_G	S	1214	ERR4876313	25202	T	G	0,182911	2020-11-06	United Kingdom
N_220_V	N	220	ERR4876313	28932	C	T	1	2020-11-06	United Kingdom
ORF10_30_L	ORF10	30	ERR4876313	29645	G	T	1	2020-11-06	United Kingdom
ORF1ab_2513_V	ORF1ab	2513	ERR4876315	21005	C	T	0,999535	2020-11-06	United Kingdom
S_18_F	S	18	ERR4876315	21614	C	T	0,998896	2020-11-06	United Kingdom
S_222_V	S	222	ERR4876315	22227	C	T	0,999478	2020-11-06	United Kingdom
S_614_G	S	614	ERR4876315	23403	A	G	1	2020-11-06	United Kingdom
S_1214_G	S	1214	ERR4876315	25202	T	G	0,202568	2020-11-06	United Kingdom
N_220_V	N	220	ERR4876315	28932	C	T	1	2020-11-06	United Kingdom
ORF10_30_L	ORF10	30	ERR4876315	29645	G	T	0,999221	2020-11-06	United Kingdom
ORF1ab_203_Y	ORF1ab	203	ERR4876316	872	G	T	0,997982	2020-11-08	United Kingdom
ORF1ab_999_I	ORF1ab	999	ERR4876316	3261	C	T	0,999741	2020-11-08	United Kingdom
ORF1ab_1108_Y	ORF1ab	1108	ERR4876316	3587	C	T	1	2020-11-08	United Kingdom
ORF1ab_314_L	ORF1ab	314	ERR4876316	14408	C	T	0,999514	2020-11-08	United Kingdom
ORF1ab_2262_V	ORF1ab	2262	ERR4876316	20251	A	G	0,999075	2020-11-08	United Kingdom
ORF1ab_2585_V	ORF1ab	2585	ERR4876316	21221	C	T	0,857056	2020-11-08	United Kingdom
S_190_M	S	190	ERR4876316	22131	G	T	0,999616	2020-11-08	United Kingdom
S_614_G	S	614	ERR4876316	23403	A	G	0,999796	2020-11-08	United Kingdom
S_1214_G	S	1214	ERR4876316	25202	T	G	0,0811442	2020-11-08	United Kingdom
ORF3a_54_S	ORF3a	54	ERR4876316	25552	G	T	1	2020-11-08	United Kingdom
ORF8_18_*	ORF8	18	ERR4876316	27945	C	T	0,999718	2020-11-08	United Kingdom
ORF8_110_*	ORF8	110	ERR4876316	28221	G	T	1	2020-11-08	United Kingdom
N_203_K	N	203	ERR4876316	28881	G	A	0,995482	2020-11-08	United Kingdom
N_204_R	N	204	ERR4876316	28883	G	C	0,999851	2020-11-08	United Kingdom
ORF1ab_314_L	ORF1ab	314	ERR4876323	14408	C	T	1	2020-11-05	United Kingdom
S_222_V	S	222	ERR4876323	22227	C	T	1	2020-11-05	United Kingdom
S_614_G	S	614	ERR4876323	23403	A	G	0,999872	2020-11-05	United Kingdom
S_1214_G	S	1214	ERR4876323	25202	T	G	0,157016	2020-11-05	United Kingdom
ORF3a_125_I	ORF3a	125	ERR4876323	25767	G	T	1	2020-11-05	United Kingdom
N_220_V	N	220	ERR4876323	28932	C	T	0,999677	2020-11-05	United Kingdom
ORF10_30_L	ORF10	30	ERR4876323	29645	G	T	1	2020-11-05	United Kingdom
ORF1ab_1388_I	ORF1ab	1388	ERR4876324	4427	T	A	0,0829681	2020-11-08	United Kingdom
ORF1ab_3711_F	ORF1ab	3711	ERR4876324	11396	C	T	1	2020-11-08	United Kingdom
ORF1ab_2531_S	ORF1ab	2531	ERR4876324	21058	C	T	0,0901912	2020-11-08	United Kingdom
S_18_F	S	18	ERR4876324	21614	C	T	1	2020-11-08	United Kingdom
S_215_H	S	215	ERR4876324	22205	G	C	0,996664	2020-11-08	United Kingdom
S_222_V	S	222	ERR4876324	22227	C	T	0,999867	2020-11-08	United Kingdom
S_244_F	S	244	ERR4876324	22294	A	T	0,999879	2020-11-08	United Kingdom
S_614_G	S	614	ERR4876324	23403	A	G	1	2020-11-08	United Kingdom
S_1214_G	S	1214	ERR4876324	25202	T	G	0,140271	2020-11-08	United Kingdom
N_220_V	N	220	ERR4876324	28932	C	T	0,999558	2020-11-08	United Kingdom
ORF10_30_L	ORF10	30	ERR4876324	29645	G	T	0,998519	2020-11-08	United Kingdom
ORF1ab_3767_L	ORF1ab	3767	ERR4876326	11565	C	T	0,0629169	2020-11-05	United Kingdom
ORF1ab_314_L	ORF1ab	314	ERR4876326	14408	C	T	1	2020-11-05	United Kingdom
S_18_F	S	18	ERR4876326	21614	C	T	1	2020-11-05	United Kingdom
S_222_V	S	222	ERR4876326	22227	C	T	0,999726	2020-11-05	United Kingdom
S_614_G	S	614	ERR4876326	23403	A	G	0,999838	2020-11-05	United Kingdom
S_1214_G	S	1214	ERR4876326	25202	T	G	0,140507	2020-11-05	United Kingdom
ORF3a_110_V	ORF3a	110	ERR4876326	25721	C	T	0,999896	2020-11-05	United Kingdom
ORF7b_5_L	ORF7b	5	ERR4876326	27769	C	T	0,99991	2020-11-05	United Kingdom
N_220_V	N	220	ERR4876326	28932	C	T	0,999815	2020-11-05	United Kingdom
ORF10_30_L	ORF10	30	ERR4876326	29645	G	T	0,999551	2020-11-05	United Kingdom
ORF1ab_3353_R	ORF1ab	3353	ERR4876328	10323	A	G	0,998972	2020-11-05	United Kingdom
ORF1ab_250_N	ORF1ab	250	ERR4876328	14216	C	A	0,060577	2020-11-05	United Kingdom
ORF1ab_314_L	ORF1ab	314	ERR4876328	14408	C	T	0,99939	2020-11-05	United Kingdom
S_222_V	S	222	ERR4876328	22227	C	T	1	2020-11-05	United Kingdom
S_583_D	S	583	ERR4876328	23311	G	C	0,999878	2020-11-05	United Kingdom
S_614_G	S	614	ERR4876328	23403	A	G	0,999735	2020-11-05	United Kingdom
S_1214_G	S	1214	ERR4876328	25202	T	G	0,154284	2020-11-05	United Kingdom
ORF3a_16_N	ORF3a	16	ERR4876328	25440	G	T	0,999918	2020-11-05	United Kingdom
M_10_A	M	10	ERR4876328	26551	T	C	0,0525646	2020-11-05	United Kingdom
ORF7a_120_I	ORF7a	120	ERR4876328	27752	C	T	0,999784	2020-11-05	United Kingdom
N_220_V	N	220	ERR4876328	28932	C	T	0,99969	2020-11-05	United Kingdom
ORF10_30_L	ORF10	30	ERR4876328	29645	G	T	0,999819	2020-11-05	United Kingdom
ORF1ab_3353_R	ORF1ab	3353	ERR4876329	10323	A	G	1	2020-11-08	United Kingdom
ORF1ab_4137_NA	ORF1ab	4137	ERR4876329	12676	C	-A	0,0727651	2020-11-08	United Kingdom
ORF1ab_314_L	ORF1ab	314	ERR4876329	14408	C	T	1	2020-11-08	United Kingdom
ORF1ab_1427_L	ORF1ab	1427	ERR4876329	17747	C	T	1	2020-11-08	United Kingdom
ORF1ab_2151_NA	ORF1ab	2151	ERR4876329	19920	T	-G	0,0638978	2020-11-08	United Kingdom
S_65_S	S	65	ERR4876329	21756	T	C	0,0686973	2020-11-08	United Kingdom
S_222_V	S	222	ERR4876329	22227	C	T	1	2020-11-08	United Kingdom
S_243_NA	S	243	ERR4876329	22290	C	-T	0,0596808	2020-11-08	United Kingdom
S_583_D	S	583	ERR4876329	23311	G	C	0,999723	2020-11-08	United Kingdom
S_614_G	S	614	ERR4876329	23403	A	G	1	2020-11-08	United Kingdom
S_1214_G	S	1214	ERR4876329	25202	T	G	0,0980926	2020-11-08	United Kingdom
ORF3a_16_N	ORF3a	16	ERR4876329	25440	G	T	0,999891	2020-11-08	United Kingdom
ORF7a_120_I	ORF7a	120	ERR4876329	27752	C	T	1	2020-11-08	United Kingdom
N_220_V	N	220	ERR4876329	28932	C	T	1	2020-11-08	United Kingdom
ORF10_30_L	ORF10	30	ERR4876329	29645	G	T	1	2020-11-08	United Kingdom
ORF1ab_3711_F	ORF1ab	3711	ERR4876331	11396	C	T	1	2020-11-08	United Kingdom
ORF1ab_4277_V	ORF1ab	4277	ERR4876331	13095	C	T	0,997893	2020-11-08	United Kingdom
ORF1ab_314_L	ORF1ab	314	ERR4876331	14408	C	T	0,999731	2020-11-08	United Kingdom
S_18_F	S	18	ERR4876331	21614	C	T	1	2020-11-08	United Kingdom
S_215_H	S	215	ERR4876331	22205	G	C	0,999786	2020-11-08	United Kingdom
S_222_V	S	222	ERR4876331	22227	C	T	1	2020-11-08	United Kingdom
S_614_G	S	614	ERR4876331	23403	A	G	0,999788	2020-11-08	United Kingdom
S_1214_G	S	1214	ERR4876331	25202	T	G	0,191729	2020-11-08	United Kingdom
N_220_V	N	220	ERR4876331	28932	C	T	0,999479	2020-11-08	United Kingdom
ORF10_30_L	ORF10	30	ERR4876331	29645	G	T	1	2020-11-08	United Kingdom
ORF1ab_24_C	ORF1ab	24	ERR4876337	335	C	T	0,0583333	2020-11-08	United Kingdom
ORF1ab_183_I	ORF1ab	183	ERR4876337	813	C	T	1	2020-11-08	United Kingdom
ORF1ab_540_V	ORF1ab	540	ERR4876337	1884	C	T	0,0978081	2020-11-08	United Kingdom
ORF1ab_3839_R	ORF1ab	3839	ERR4876337	11781	A	G	1	2020-11-08	United Kingdom
S_222_V	S	222	ERR4876337	22227	C	T	1	2020-11-08	United Kingdom
S_614_G	S	614	ERR4876337	23403	A	G	0,999866	2020-11-08	United Kingdom
S_1214_G	S	1214	ERR4876337	25202	T	G	0,195562	2020-11-08	United Kingdom
N_220_V	N	220	ERR4876337	28932	C	T	1	2020-11-08	United Kingdom
ORF10_30_L	ORF10	30	ERR4876337	29645	G	T	0,99954	2020-11-08	United Kingdom
ORF1ab_3353_R	ORF1ab	3353	ERR4876355	10323	A	G	0,999749	2020-11-05	United Kingdom
ORF1ab_314_L	ORF1ab	314	ERR4876355	14408	C	T	1	2020-11-05	United Kingdom
S_222_V	S	222	ERR4876355	22227	C	T	1	2020-11-05	United Kingdom
S_614_G	S	614	ERR4876355	23403	A	G	0,999825	2020-11-05	United Kingdom
S_1214_G	S	1214	ERR4876355	25202	T	G	0,161513	2020-11-05	United Kingdom
ORF3a_163_I	ORF3a	163	ERR4876355	25879	G	A	0,999332	2020-11-05	United Kingdom
N_220_V	N	220	ERR4876355	28932	C	T	1	2020-11-05	United Kingdom
ORF10_30_L	ORF10	30	ERR4876355	29645	G	T	0,999395	2020-11-05	United Kingdom
ORF1ab_1640_S	ORF1ab	1640	ERR4876376	5183	C	T	1	2020-11-06	United Kingdom
ORF1ab_3959_I	ORF1ab	3959	ERR4876376	12141	C	T	0,999798	2020-11-06	United Kingdom
ORF1ab_314_L	ORF1ab	314	ERR4876376	14408	C	T	0,99932	2020-11-06	United Kingdom
S_18_F	S	18	ERR4876376	21614	C	T	1	2020-11-06	United Kingdom
S_222_V	S	222	ERR4876376	22227	C	T	1	2020-11-06	United Kingdom
S_614_G	S	614	ERR4876376	23403	A	G	0,999751	2020-11-06	United Kingdom
S_842_V	S	842	ERR4876376	24087	G	T	1	2020-11-06	United Kingdom
S_1214_G	S	1214	ERR4876376	25202	T	G	0,14099	2020-11-06	United Kingdom
ORF3a_194_K	ORF3a	194	ERR4876376	25972	G	A	0,999542	2020-11-06	United Kingdom
ORF7b_3_Q	ORF7b	3	ERR4876376	27762	G	C	1	2020-11-06	United Kingdom
N_220_V	N	220	ERR4876376	28932	C	T	0,997131	2020-11-06	United Kingdom
ORF10_30_L	ORF10	30	ERR4876376	29645	G	T	0,999374	2020-11-06	United Kingdom
ORF1ab_387_H	ORF1ab	387	ERR4876379	1424	T	C	0,0768355	2020-11-05	United Kingdom
ORF1ab_938_G	ORF1ab	938	ERR4876379	3078	A	G	0,0528942	2020-11-05	United Kingdom
ORF1ab_944_L	ORF1ab	944	ERR4876379	3096	C	T	1	2020-11-05	United Kingdom
ORF1ab_3603_NA	ORF1ab	3603	ERR4876379	11074	C	+T	0,0643241	2020-11-05	United Kingdom
ORF1ab_4398_NA	ORF1ab	4398	ERR4876379	13459	G	-T	0,0533384	2020-11-05	United Kingdom
ORF1ab_1184_D	ORF1ab	1184	ERR4876379	17019	G	T	1	2020-11-05	United Kingdom
ORF1ab_1628_NA	ORF1ab	1628	ERR4876379	18350	A	-TTTACCT	0,0518619	2020-11-05	United Kingdom
S_67_NA	S	67	ERR4876379	21762	C	-TA	0,0983456	2020-11-05	United Kingdom
S_219_NA	S	219	ERR4876379	22218	G	+T	0,0526627	2020-11-05	United Kingdom
S_222_V	S	222	ERR4876379	22227	C	T	1	2020-11-05	United Kingdom
S_614_G	S	614	ERR4876379	23403	A	G	0,999584	2020-11-05	United Kingdom
S_892_V	S	892	ERR4876379	24237	C	T	0,688679	2020-11-05	United Kingdom
S_1214_G	S	1214	ERR4876379	25202	T	G	0,147776	2020-11-05	United Kingdom
ORF3a_83_V	ORF3a	83	ERR4876379	25639	T	G	0,0558871	2020-11-05	United Kingdom
M_88_NA	M	88	ERR4876379	26786	A	-GGCTTGATGTGGCTCAGCTACTTCATTGCTTCTT	0,065816	2020-11-05	United Kingdom
ORF8_121_F	ORF8	121	ERR4876379	28254	A	T	0,0660662	2020-11-05	United Kingdom
N_11_Y	N	11	ERR4876379	28304	A	T	0,0779049	2020-11-05	United Kingdom
N_220_V	N	220	ERR4876379	28932	C	T	1	2020-11-05	United Kingdom
ORF10_30_L	ORF10	30	ERR4876379	29645	G	T	1	2020-11-05	United Kingdom
ORF1ab_2461_V	ORF1ab	2461	ERR4876384	7647	G	T	0,0921717	2020-11-08	United Kingdom
ORF1ab_3123_F	ORF1ab	3123	ERR4876384	9634	A	T	1	2020-11-08	United Kingdom
ORF1ab_3125_Y	ORF1ab	3125	ERR4876384	9638	C	T	1	2020-11-08	United Kingdom
ORF1ab_3353_R	ORF1ab	3353	ERR4876384	10323	A	G	0,999749	2020-11-08	United Kingdom
ORF1ab_3603_NA	ORF1ab	3603	ERR4876384	11074	C	+T	0,0614859	2020-11-08	United Kingdom
ORF1ab_4175_NA	ORF1ab	4175	ERR4876384	12789	C	-A	0,0572337	2020-11-08	United Kingdom
ORF1ab_4207_S	ORF1ab	4207	ERR4876384	12884	A	T	1	2020-11-08	United Kingdom
ORF1ab_461_NA	ORF1ab	461	ERR4876384	14848	C	-TATTTG	0,0858855	2020-11-08	United Kingdom
ORF1ab_462_NA	ORF1ab	462	ERR4876384	14852	T	-TGTA	0,0596817	2020-11-08	United Kingdom
ORF1ab_803_V	ORF1ab	803	ERR4876384	15874	T	G	0,0529205	2020-11-08	United Kingdom
ORF1ab_851_A	ORF1ab	851	ERR4876384	16019	T	C	0,0609811	2020-11-08	United Kingdom
S_181_R	S	181	ERR4876384	22103	G	A	0,0575793	2020-11-08	United Kingdom
S_614_G	S	614	ERR4876384	23403	A	G	0,999873	2020-11-08	United Kingdom
S_854_NA	S	854	ERR4876384	24123	A	-GTTTAACGGCCTTACT	0,0590452	2020-11-08	United Kingdom
S_1195_*	S	1195	ERR4876384	25145	G	T	0,065976	2020-11-08	United Kingdom
S_1214_G	S	1214	ERR4876384	25202	T	G	0,130435	2020-11-08	United Kingdom
ORF3a_57_H	ORF3a	57	ERR4876384	25563	G	T	0,999023	2020-11-08	United Kingdom
ORF3a_134_C	ORF3a	134	ERR4876384	25792	C	T	0,0894309	2020-11-08	United Kingdom
E_62_NA	E	62	ERR4876384	26430	T	+A	0,0506208	2020-11-08	United Kingdom
ORF7a_60_NA	ORF7a	60	ERR4876384	27571	A	-GCACTCAATTTGCTTT	0,0731589	2020-11-08	United Kingdom
N_194_L	N	194	ERR4876384	28854	C	T	1	2020-11-08	United Kingdom
ORF1ab_1307_A	ORF1ab	1307	ERR4876388	4185	G	C	0,0706605	2020-11-08	United Kingdom
ORF1ab_1466_T	ORF1ab	1466	ERR4876388	4662	T	C	0,0509633	2020-11-08	United Kingdom
ORF1ab_2644_L	ORF1ab	2644	ERR4876388	8196	C	T	0,0703625	2020-11-08	United Kingdom
ORF1ab_3261_I	ORF1ab	3261	ERR4876388	10046	G	A	0,157143	2020-11-08	United Kingdom
ORF1ab_3264_C	ORF1ab	3264	ERR4876388	10055	A	T	0,0938628	2020-11-08	United Kingdom
ORF1ab_3409_C	ORF1ab	3409	ERR4876388	10490	G	T	0,134892	2020-11-08	United Kingdom
ORF1ab_3954_H	ORF1ab	3954	ERR4876388	12125	T	C	0,0521889	2020-11-08	United Kingdom
ORF1ab_314_L	ORF1ab	314	ERR4876388	14408	C	T	1	2020-11-08	United Kingdom
S_80_Y	S	80	ERR4876388	21800	G	T	1	2020-11-08	United Kingdom
S_143_NA	S	143	ERR4876388	21990	T	-TTA	0,998107	2020-11-08	United Kingdom
S_164_T	S	164	ERR4876388	22053	A	C	1	2020-11-08	United Kingdom
S_222_V	S	222	ERR4876388	22227	C	T	1	2020-11-08	United Kingdom
S_262_S	S	262	ERR4876388	22346	G	T	0,999408	2020-11-08	United Kingdom
S_614_G	S	614	ERR4876388	23403	A	G	1	2020-11-08	United Kingdom
S_664_NA	S	664	ERR4876388	23553	T	-ACCCATTGGTGCAGGTATATGCGCTAGTTATC	0,0501972	2020-11-08	United Kingdom
S_1214_G	S	1214	ERR4876388	25202	T	G	0,127119	2020-11-08	United Kingdom
ORF10_30_L	ORF10	30	ERR4876388	29645	G	T	1	2020-11-08	United Kingdom
ORF1ab_124_C	ORF1ab	124	ERR4876389	635	C	T	0,0525552	2020-11-08	United Kingdom
ORF1ab_3732_F	ORF1ab	3732	ERR4876389	11460	C	T	0,0923913	2020-11-08	United Kingdom
ORF1ab_314_L	ORF1ab	314	ERR4876389	14408	C	T	0,999376	2020-11-08	United Kingdom
ORF1ab_624_T	ORF1ab	624	ERR4876389	15338	T	C	0,0579268	2020-11-08	United Kingdom
ORF1ab_1143_S	ORF1ab	1143	ERR4876389	16895	A	G	0,999768	2020-11-08	United Kingdom
ORF1ab_1264_D	ORF1ab	1264	ERR4876389	17259	G	T	0,120523	2020-11-08	United Kingdom
ORF1ab_1427_S	ORF1ab	1427	ERR4876389	17746	C	T	1	2020-11-08	United Kingdom
ORF1ab_2321_S	ORF1ab	2321	ERR4876389	20428	C	T	1	2020-11-08	United Kingdom
S_222_V	S	222	ERR4876389	22227	C	T	0,999816	2020-11-08	United Kingdom
S_614_G	S	614	ERR4876389	23403	A	G	0,99978	2020-11-08	United Kingdom
S_1214_G	S	1214	ERR4876389	25202	T	G	0,112124	2020-11-08	United Kingdom
ORF8_62_L	ORF8	62	ERR4876389	28077	G	T	1	2020-11-08	United Kingdom
N_220_V	N	220	ERR4876389	28932	C	T	0,999789	2020-11-08	United Kingdom
ORF10_30_L	ORF10	30	ERR4876389	29645	G	T	0,999823	2020-11-08	United Kingdom
ORF1ab_190_L	ORF1ab	190	ERR4876403	833	T	C	0,0779626	2020-11-06	United Kingdom
ORF1ab_398_NA	ORF1ab	398	ERR4876403	1457	C	-G	0,079853	2020-11-06	United Kingdom
ORF1ab_540_NA	ORF1ab	540	ERR4876403	1885	T	-G	0,0515907	2020-11-06	United Kingdom
ORF1ab_645_C	ORF1ab	645	ERR4876403	2198	G	T	0,0965447	2020-11-06	United Kingdom
ORF1ab_718_K	ORF1ab	718	ERR4876403	2418	G	A	0,157682	2020-11-06	United Kingdom
ORF1ab_2179_W	ORF1ab	2179	ERR4876403	6801	T	G	0,0501508	2020-11-06	United Kingdom
ORF1ab_2443_NA	ORF1ab	2443	ERR4876403	7594	C	-T	0,0520743	2020-11-06	United Kingdom
ORF1ab_2506_Y	ORF1ab	2506	ERR4876403	7781	G	T	0,0717781	2020-11-06	United Kingdom
ORF1ab_3603_NA	ORF1ab	3603	ERR4876403	11074	C	-T	0,0801371	2020-11-06	United Kingdom
ORF1ab_3670_A	ORF1ab	3670	ERR4876403	11274	T	C	0,0932079	2020-11-06	United Kingdom
ORF1ab_3694_F	ORF1ab	3694	ERR4876403	11345	C	T	0,0693756	2020-11-06	United Kingdom
ORF1ab_4005_V	ORF1ab	4005	ERR4876403	12279	C	T	0,0530303	2020-11-06	United Kingdom
ORF1ab_4287_V	ORF1ab	4287	ERR4876403	13125	G	T	0,156228	2020-11-06	United Kingdom
ORF1ab_4398_L	ORF1ab	4398	ERR4876403	13458	C	T	0,125516	2020-11-06	United Kingdom
ORF1ab_314_L	ORF1ab	314	ERR4876403	14408	C	T	1	2020-11-06	United Kingdom
ORF1ab_515_NA	ORF1ab	515	ERR4876403	15010	C	-A	0,0750751	2020-11-06	United Kingdom
ORF1ab_1166_*	ORF1ab	1166	ERR4876403	16963	C	T	0,0637899	2020-11-06	United Kingdom
ORF1ab_1452_L	ORF1ab	1452	ERR4876403	17822	C	T	0,0884841	2020-11-06	United Kingdom
ORF1ab_2198_NA	ORF1ab	2198	ERR4876403	20060	G	-T	0,134897	2020-11-06	United Kingdom
ORF1ab_2339_F	ORF1ab	2339	ERR4876403	20483	C	T	0,0939759	2020-11-06	United Kingdom
S_210_T	S	210	ERR4876403	22191	T	C	0,173004	2020-11-06	United Kingdom
S_222_V	S	222	ERR4876403	22227	C	T	1	2020-11-06	United Kingdom
S_262_S	S	262	ERR4876403	22346	G	T	1	2020-11-06	United Kingdom
S_272_L	S	272	ERR4876403	22377	C	T	1	2020-11-06	United Kingdom
S_297_L	S	297	ERR4876403	22452	C	T	0,141998	2020-11-06	United Kingdom
S_341_NA	S	341	ERR4876403	22583	G	-T	0,0541018	2020-11-06	United Kingdom
S_527_NA	S	527	ERR4876403	23143	T	-AA	0,0706344	2020-11-06	United Kingdom
S_614_G	S	614	ERR4876403	23403	A	G	0,999916	2020-11-06	United Kingdom
S_752_NA	S	752	ERR4876403	23816	C	-T	0,0541082	2020-11-06	United Kingdom
S_937_L	S	937	ERR4876403	24372	C	T	0,0807963	2020-11-06	United Kingdom
S_1067_H	S	1067	ERR4876403	24761	T	C	0,0760313	2020-11-06	United Kingdom
S_1067_F	S	1067	ERR4876403	24762	A	T	0,0643684	2020-11-06	United Kingdom
S_1214_G	S	1214	ERR4876403	25202	T	G	0,137577	2020-11-06	United Kingdom
ORF3a_88_L	ORF3a	88	ERR4876403	25654	G	C	0,0727273	2020-11-06	United Kingdom
ORF3a_166_L	ORF3a	166	ERR4876403	25889	C	T	0,168317	2020-11-06	United Kingdom
N_95_C	N	95	ERR4876403	28556	C	T	0,0646135	2020-11-06	United Kingdom
N_145_Y	N	145	ERR4876403	28706	C	T	0,998356	2020-11-06	United Kingdom
N_220_V	N	220	ERR4876403	28932	C	T	1	2020-11-06	United Kingdom
N_334_I	N	334	ERR4876403	29274	C	T	0,0549133	2020-11-06	United Kingdom
ORF10_30_L	ORF10	30	ERR4876403	29645	G	T	1	2020-11-06	United Kingdom
ORF1ab_131_V	ORF1ab	131	ERR4876404	657	C	T	0,127492	2020-11-08	United Kingdom
ORF1ab_314_L	ORF1ab	314	ERR4876404	14408	C	T	0,995665	2020-11-08	United Kingdom
S_222_V	S	222	ERR4876404	22227	C	T	1	2020-11-08	United Kingdom
S_583_D	S	583	ERR4876404	23311	G	C	0,999971	2020-11-08	United Kingdom
S_614_G	S	614	ERR4876404	23403	A	G	0,999972	2020-11-08	United Kingdom
S_1214_G	S	1214	ERR4876404	25202	T	G	0,165342	2020-11-08	United Kingdom
N_220_V	N	220	ERR4876404	28932	C	T	1	2020-11-08	United Kingdom
ORF10_30_L	ORF10	30	ERR4876404	29645	G	T	0,999227	2020-11-08	United Kingdom
ORF1ab_498_V	ORF1ab	498	ERR4876408	1758	C	T	1	2020-11-09	United Kingdom
ORF1ab_1840_I	ORF1ab	1840	ERR4876408	5784	C	T	0,999802	2020-11-09	United Kingdom
ORF1ab_4010_I	ORF1ab	4010	ERR4876408	12294	C	T	1	2020-11-09	United Kingdom
ORF1ab_314_L	ORF1ab	314	ERR4876408	14408	C	T	0,999818	2020-11-09	United Kingdom
S_222_V	S	222	ERR4876408	22227	C	T	1	2020-11-09	United Kingdom
S_614_G	S	614	ERR4876408	23403	A	G	0,999969	2020-11-09	United Kingdom
S_929_T	S	929	ERR4876408	24348	G	C	0,999825	2020-11-09	United Kingdom
S_1214_G	S	1214	ERR4876408	25202	T	G	0,183291	2020-11-09	United Kingdom
N_220_V	N	220	ERR4876408	28932	C	T	0,999648	2020-11-09	United Kingdom
ORF10_30_L	ORF10	30	ERR4876408	29645	G	T	0,999682	2020-11-09	United Kingdom
ORF1ab_1001_I	ORF1ab	1001	ERR4876409	3267	C	T	0,999948	2020-11-08	United Kingdom
ORF1ab_1708_D	ORF1ab	1708	ERR4876409	5388	C	A	1	2020-11-08	United Kingdom
ORF1ab_2230_T	ORF1ab	2230	ERR4876409	6954	T	C	0,999581	2020-11-08	United Kingdom
ORF1ab_2625_F	ORF1ab	2625	ERR4876409	8139	C	T	0,809414	2020-11-08	United Kingdom
ORF1ab_3674_NA	ORF1ab	3674	ERR4876409	11287	G	-TCTGGTTTT	0,997838	2020-11-08	United Kingdom
ORF1ab_218_L	ORF1ab	218	ERR4876409	14120	C	T	0,999059	2020-11-08	United Kingdom
ORF1ab_314_L	ORF1ab	314	ERR4876409	14408	C	T	0,999778	2020-11-08	United Kingdom
S_68_NA	S	68	ERR4876409	21764	A	-TACATG	0,9975	2020-11-08	United Kingdom
S_143_NA	S	143	ERR4876409	21990	T	-TTA	0,999233	2020-11-08	United Kingdom
S_501_Y	S	501	ERR4876409	23063	A	T	0,99907	2020-11-08	United Kingdom
S_570_D	S	570	ERR4876409	23271	C	A	0,999965	2020-11-08	United Kingdom
S_614_G	S	614	ERR4876409	23403	A	G	0,999728	2020-11-08	United Kingdom
S_681_H	S	681	ERR4876409	23604	C	A	1	2020-11-08	United Kingdom
S_716_I	S	716	ERR4876409	23709	C	T	0,999863	2020-11-08	United Kingdom
S_982_A	S	982	ERR4876409	24506	T	G	0,999919	2020-11-08	United Kingdom
S_1118_H	S	1118	ERR4876409	24914	G	C	1	2020-11-08	United Kingdom
S_1214_G	S	1214	ERR4876409	25202	T	G	0,193167	2020-11-08	United Kingdom
ORF8_27_*	ORF8	27	ERR4876409	27972	C	T	0,999672	2020-11-08	United Kingdom
ORF8_52_I	ORF8	52	ERR4876409	28048	G	T	0,999692	2020-11-08	United Kingdom
ORF8_68_*	ORF8	68	ERR4876409	28095	A	T	0,998197	2020-11-08	United Kingdom
ORF8_73_C	ORF8	73	ERR4876409	28111	A	G	0,999639	2020-11-08	United Kingdom
N_3_H	N	3	ERR4876409	28280	G	C	0,999904	2020-11-08	United Kingdom
N_3_V	N	3	ERR4876409	28281	A	T	0,999873	2020-11-08	United Kingdom
N_3_E	N	3	ERR4876409	28282	T	A	0,999617	2020-11-08	United Kingdom
N_203_K	N	203	ERR4876409	28881	G	A	0,998332	2020-11-08	United Kingdom
N_204_R	N	204	ERR4876409	28883	G	C	0,999261	2020-11-08	United Kingdom
N_235_F	N	235	ERR4876409	28977	C	T	0,999822	2020-11-08	United Kingdom
ORF1ab_465_V	ORF1ab	465	ERR4876414	1659	G	T	0,99986	2020-11-08	United Kingdom
ORF1ab_1207_S	ORF1ab	1207	ERR4876414	3884	C	T	1	2020-11-08	United Kingdom
ORF1ab_2359_T	ORF1ab	2359	ERR4876414	7341	T	C	0,999934	2020-11-08	United Kingdom
ORF1ab_131_Y	ORF1ab	131	ERR4876414	13858	G	T	1	2020-11-08	United Kingdom
ORF1ab_314_L	ORF1ab	314	ERR4876414	14408	C	T	0,999468	2020-11-08	United Kingdom
S_614_G	S	614	ERR4876414	23403	A	G	0,999837	2020-11-08	United Kingdom
S_1214_G	S	1214	ERR4876414	25202	T	G	0,134884	2020-11-08	United Kingdom
ORF3a_57_H	ORF3a	57	ERR4876414	25563	G	T	0,998851	2020-11-08	United Kingdom
ORF7a_81_P	ORF7a	81	ERR4876414	27634	T	C	0,997461	2020-11-08	United Kingdom
N_234_I	N	234	ERR4876414	28975	G	T	0,998594	2020-11-08	United Kingdom
ORF1ab_2834_NA	ORF1ab	2834	ERR4876418	8765	T	-TTGACACATGG	0,0610932	2020-11-08	United Kingdom
ORF1ab_3087_I	ORF1ab	3087	ERR4876418	9526	G	T	0,98125	2020-11-08	United Kingdom
ORF1ab_176_S	ORF1ab	176	ERR4876418	13993	G	T	0,985297	2020-11-08	United Kingdom
ORF1ab_767_L	ORF1ab	767	ERR4876418	15766	G	T	0,999236	2020-11-08	United Kingdom
ORF1ab_1057_V	ORF1ab	1057	ERR4876418	16637	C	T	0,0644163	2020-11-08	United Kingdom
ORF1ab_1141_R	ORF1ab	1141	ERR4876418	16889	A	G	0,994087	2020-11-08	United Kingdom
ORF1ab_1184_D	ORF1ab	1184	ERR4876418	17019	G	T	0,99411	2020-11-08	United Kingdom
ORF1ab_1851_S	ORF1ab	1851	ERR4876418	19018	C	T	0,999922	2020-11-08	United Kingdom
S_477_N	S	477	ERR4876418	22992	G	A	0,971375	2020-11-08	United Kingdom
S_614_G	S	614	ERR4876418	23403	A	G	1	2020-11-08	United Kingdom
S_1214_G	S	1214	ERR4876418	25202	T	G	0,153034	2020-11-08	United Kingdom
ORF3a_57_H	ORF3a	57	ERR4876418	25563	G	T	0,959592	2020-11-08	United Kingdom
ORF3a_93_Y	ORF3a	93	ERR4876418	25669	C	T	0,943128	2020-11-08	United Kingdom
ORF3a_104_NA	ORF3a	104	ERR4876418	25703	C	+T	0,0566802	2020-11-08	United Kingdom
ORF7a_14_I	ORF7a	14	ERR4876418	27434	C	T	0,990983	2020-11-08	United Kingdom
N_234_I	N	234	ERR4876418	28975	G	C	0,960396	2020-11-08	United Kingdom
N_376_T	N	376	ERR4876418	29399	G	A	0,946392	2020-11-08	United Kingdom
ORF1ab_350_I	ORF1ab	350	ERR4876420	1314	C	T	0,0712899	2020-11-06	United Kingdom
ORF1ab_1429_I	ORF1ab	1429	ERR4876420	4551	C	T	0,99954	2020-11-06	United Kingdom
ORF1ab_2144_NA	ORF1ab	2144	ERR4876420	6696	C	+TT	0,0871512	2020-11-06	United Kingdom
ORF1ab_2144_NA	ORF1ab	2144	ERR4876420	6696	C	+T	0,133483	2020-11-06	United Kingdom
ORF1ab_2146_F	ORF1ab	2146	ERR4876420	6701	C	T	1	2020-11-06	United Kingdom
ORF1ab_3603_NA	ORF1ab	3603	ERR4876420	11074	C	+T	0,106386	2020-11-06	United Kingdom
ORF1ab_3606_NA	ORF1ab	3606	ERR4876420	11082	T	-G	0,0860614	2020-11-06	United Kingdom
ORF1ab_3606_F	ORF1ab	3606	ERR4876420	11083	G	T	0,999793	2020-11-06	United Kingdom
ORF1ab_314_L	ORF1ab	314	ERR4876420	14408	C	T	1	2020-11-06	United Kingdom
ORF1ab_909_S	ORF1ab	909	ERR4876420	16192	C	T	0,270017	2020-11-06	United Kingdom
S_5_F	S	5	ERR4876420	21575	C	T	0,999797	2020-11-06	United Kingdom
S_18_F	S	18	ERR4876420	21614	C	T	0,999822	2020-11-06	United Kingdom
S_222_V	S	222	ERR4876420	22227	C	T	0,999615	2020-11-06	United Kingdom
S_614_G	S	614	ERR4876420	23403	A	G	0,999653	2020-11-06	United Kingdom
S_1214_G	S	1214	ERR4876420	25202	T	G	0,18643	2020-11-06	United Kingdom
ORF7b_5_L	ORF7b	5	ERR4876420	27769	C	T	0,999937	2020-11-06	United Kingdom
N_220_V	N	220	ERR4876420	28932	C	T	1	2020-11-06	United Kingdom
ORF10_30_L	ORF10	30	ERR4876420	29645	G	T	0,999843	2020-11-06	United Kingdom
ORF1ab_1423_NA	ORF1ab	1423	ERR4876422	4532	T	-ACTTTTACACCAGTAAAACAACTG	0,0513595	2020-11-06	United Kingdom
ORF1ab_1956_R	ORF1ab	1956	ERR4876422	6132	A	G	0,0526316	2020-11-06	United Kingdom
ORF1ab_314_L	ORF1ab	314	ERR4876422	14408	C	T	1	2020-11-06	United Kingdom
ORF1ab_1693_NA	ORF1ab	1693	ERR4876422	18546	G	+T	0,0615586	2020-11-06	United Kingdom
S_60_NA	S	60	ERR4876422	21740	T	-CCAATGTTACTTGGTTCCATGCTATACATGTCTCTGGGA	0,0857474	2020-11-06	United Kingdom
S_78_NA	S	78	ERR4876422	21796	G	-T	0,0876777	2020-11-06	United Kingdom
S_127_NA	S	127	ERR4876422	21943	T	-A	0,0629291	2020-11-06	United Kingdom
S_222_V	S	222	ERR4876422	22227	C	T	1	2020-11-06	United Kingdom
S_614_G	S	614	ERR4876422	23403	A	G	0,999838	2020-11-06	United Kingdom
S_1214_G	S	1214	ERR4876422	25202	T	G	0,104372	2020-11-06	United Kingdom
N_13_T	N	13	ERR4876422	28310	C	A	0,999682	2020-11-06	United Kingdom
N_220_V	N	220	ERR4876422	28932	C	T	1	2020-11-06	United Kingdom
ORF10_30_L	ORF10	30	ERR4876422	29645	G	T	1	2020-11-06	United Kingdom
ORF1ab_913_D	ORF1ab	913	ERR4876424	3004	G	T	0,458427	2020-11-06	United Kingdom
ORF1ab_1246_I	ORF1ab	1246	ERR4876424	4002	C	T	0,391304	2020-11-06	United Kingdom
ORF1ab_1542_I	ORF1ab	1542	ERR4876424	4890	C	T	0,635052	2020-11-06	United Kingdom
ORF1ab_2144_NA	ORF1ab	2144	ERR4876424	6696	C	+T	0,0558659	2020-11-06	United Kingdom
ORF1ab_3278_S	ORF1ab	3278	ERR4876424	10097	G	A	0,663106	2020-11-06	United Kingdom
ORF1ab_2564_M	ORF1ab	2564	ERR4876424	21157	G	A	0,320158	2020-11-06	United Kingdom
S_222_V	S	222	ERR4876424	22227	C	T	0,569502	2020-11-06	United Kingdom
S_255_F	S	255	ERR4876424	22326	C	T	0,560055	2020-11-06	United Kingdom
S_505_H	S	505	ERR4876424	23075	T	C	0,510511	2020-11-06	United Kingdom
S_614_G	S	614	ERR4876424	23403	A	G	0,999599	2020-11-06	United Kingdom
S_1073_N	S	1073	ERR4876424	24781	G	T	0,573081	2020-11-06	United Kingdom
S_1214_G	S	1214	ERR4876424	25202	T	G	0,167722	2020-11-06	United Kingdom
N_13_T	N	13	ERR4876424	28310	C	A	0,0627334	2020-11-06	United Kingdom
N_203_K	N	203	ERR4876424	28881	G	A	0,657277	2020-11-06	United Kingdom
N_204_R	N	204	ERR4876424	28883	G	C	0,661972	2020-11-06	United Kingdom
N_220_V	N	220	ERR4876424	28932	C	T	0,338462	2020-11-06	United Kingdom
ORF10_30_L	ORF10	30	ERR4876424	29645	G	T	0,389718	2020-11-06	United Kingdom
ORF1ab_314_L	ORF1ab	314	ERR4876430	14408	C	T	0,999718	2020-11-06	United Kingdom
S_222_V	S	222	ERR4876430	22227	C	T	1	2020-11-06	United Kingdom
S_614_G	S	614	ERR4876430	23403	A	G	0,999759	2020-11-06	United Kingdom
S_1214_G	S	1214	ERR4876430	25202	T	G	0,114012	2020-11-06	United Kingdom
N_13_T	N	13	ERR4876430	28310	C	A	0,999649	2020-11-06	United Kingdom
N_220_V	N	220	ERR4876430	28932	C	T	1	2020-11-06	United Kingdom
ORF10_30_L	ORF10	30	ERR4876430	29645	G	T	0,999674	2020-11-06	United Kingdom
ORF1ab_466_E	ORF1ab	466	ERR4876432	1663	C	A	1	2020-11-06	United Kingdom
ORF1ab_862_I	ORF1ab	862	ERR4876432	2849	G	A	0,999592	2020-11-06	United Kingdom
ORF1ab_2057_T	ORF1ab	2057	ERR4876432	6435	T	C	0,999672	2020-11-06	United Kingdom
ORF1ab_3353_R	ORF1ab	3353	ERR4876432	10323	A	G	0,999915	2020-11-06	United Kingdom
ORF1ab_314_L	ORF1ab	314	ERR4876432	14408	C	T	0,999266	2020-11-06	United Kingdom
ORF1ab_735_D	ORF1ab	735	ERR4876432	15672	G	T	0,999766	2020-11-06	United Kingdom
ORF1ab_1581_I	ORF1ab	1581	ERR4876432	18210	G	T	1	2020-11-06	United Kingdom
S_614_G	S	614	ERR4876432	23403	A	G	0,999788	2020-11-06	United Kingdom
S_1214_G	S	1214	ERR4876432	25202	T	G	0,159393	2020-11-06	United Kingdom
ORF7b_38_NA	ORF7b	38	ERR4876432	27868	A	-T	0,997988	2020-11-06	United Kingdom
ORF8_27_*	ORF8	27	ERR4876432	27972	C	T	1	2020-11-06	United Kingdom
N_203_K	N	203	ERR4876432	28881	G	A	0,998994	2020-11-06	United Kingdom
N_204_R	N	204	ERR4876432	28883	G	C	0,999506	2020-11-06	United Kingdom
ORF1ab_561_A	ORF1ab	561	ERR4876433	1947	T	C	0,999548	2020-11-05	United Kingdom
ORF1ab_314_L	ORF1ab	314	ERR4876433	14408	C	T	0,999364	2020-11-05	United Kingdom
ORF1ab_1701_F	ORF1ab	1701	ERR4876433	18568	C	T	0,999078	2020-11-05	United Kingdom
S_614_G	S	614	ERR4876433	23403	A	G	0,999685	2020-11-05	United Kingdom
S_1214_G	S	1214	ERR4876433	25202	T	G	0,139259	2020-11-05	United Kingdom
ORF3a_57_H	ORF3a	57	ERR4876433	25563	G	T	0,998706	2020-11-05	United Kingdom
ORF7b_33_*	ORF7b	33	ERR4876433	27852	G	T	0,998977	2020-11-05	United Kingdom
N_194_L	N	194	ERR4876433	28854	C	T	1	2020-11-05	United Kingdom
ORF1ab_730_F	ORF1ab	730	ERR4876435	2453	C	T	0,998074	2020-11-08	United Kingdom
ORF1ab_1001_I	ORF1ab	1001	ERR4876435	3267	C	T	0,999851	2020-11-08	United Kingdom
ORF1ab_1708_D	ORF1ab	1708	ERR4876435	5388	C	A	1	2020-11-08	United Kingdom
ORF1ab_2230_T	ORF1ab	2230	ERR4876435	6954	T	C	0,99853	2020-11-08	United Kingdom
ORF1ab_3674_NA	ORF1ab	3674	ERR4876435	11287	G	-TCTGGTTTT	0,998144	2020-11-08	United Kingdom
ORF1ab_314_L	ORF1ab	314	ERR4876435	14408	C	T	1	2020-11-08	United Kingdom
S_68_NA	S	68	ERR4876435	21764	A	-TACATG	0,993913	2020-11-08	United Kingdom
S_143_NA	S	143	ERR4876435	21990	T	-TTA	0,996972	2020-11-08	United Kingdom
S_501_Y	S	501	ERR4876435	23063	A	T	0,998944	2020-11-08	United Kingdom
S_570_D	S	570	ERR4876435	23271	C	A	0,999765	2020-11-08	United Kingdom
S_614_G	S	614	ERR4876435	23403	A	G	0,999817	2020-11-08	United Kingdom
S_681_H	S	681	ERR4876435	23604	C	A	1	2020-11-08	United Kingdom
S_716_I	S	716	ERR4876435	23709	C	T	1	2020-11-08	United Kingdom
S_982_A	S	982	ERR4876435	24506	T	G	0,9995	2020-11-08	United Kingdom
S_1118_H	S	1118	ERR4876435	24914	G	C	0,999795	2020-11-08	United Kingdom
S_1214_G	S	1214	ERR4876435	25202	T	G	0,184859	2020-11-08	United Kingdom
ORF8_27_*	ORF8	27	ERR4876435	27972	C	T	0,999742	2020-11-08	United Kingdom
ORF8_52_I	ORF8	52	ERR4876435	28048	G	T	0,999495	2020-11-08	United Kingdom
ORF8_73_C	ORF8	73	ERR4876435	28111	A	G	0,999705	2020-11-08	United Kingdom
N_3_H	N	3	ERR4876435	28280	G	C	0,999363	2020-11-08	United Kingdom
N_3_V	N	3	ERR4876435	28281	A	T	0,999887	2020-11-08	United Kingdom
N_3_E	N	3	ERR4876435	28282	T	A	0,998606	2020-11-08	United Kingdom
N_203_K	N	203	ERR4876435	28881	G	A	0,998962	2020-11-08	United Kingdom
N_204_R	N	204	ERR4876435	28883	G	C	0,999208	2020-11-08	United Kingdom
N_235_F	N	235	ERR4876435	28977	C	T	0,999883	2020-11-08	United Kingdom
ORF1ab_2181_I	ORF1ab	2181	ERR4876438	6807	C	T	1	2020-11-08	United Kingdom
ORF1ab_2554_V	ORF1ab	2554	ERR4876438	7926	C	T	0,999714	2020-11-08	United Kingdom
ORF1ab_4273_S	ORF1ab	4273	ERR4876438	13082	G	T	0,143125	2020-11-08	United Kingdom
S_222_V	S	222	ERR4876438	22227	C	T	1	2020-11-08	United Kingdom
S_614_G	S	614	ERR4876438	23403	A	G	0,999897	2020-11-08	United Kingdom
S_1214_G	S	1214	ERR4876438	25202	T	G	0,178851	2020-11-08	United Kingdom
ORF7a_79_V	ORF7a	79	ERR4876438	27629	C	T	0,0536925	2020-11-08	United Kingdom
ORF7b_13_NA	ORF7b	13	ERR4876438	27794	T	-TTA	0,998529	2020-11-08	United Kingdom
ORF8_66_NA	ORF8	66	ERR4876438	28089	G	-GTTCTA	0,0574713	2020-11-08	United Kingdom
N_220_V	N	220	ERR4876438	28932	C	T	0,999768	2020-11-08	United Kingdom
ORF10_30_L	ORF10	30	ERR4876438	29645	G	T	0,999557	2020-11-08	United Kingdom
ORF1ab_290_NA	ORF1ab	290	ERR4876443	1135	G	-A	0,0512821	2020-11-08	United Kingdom
ORF1ab_561_NA	ORF1ab	561	ERR4876443	1946	G	+T	0,0579011	2020-11-08	United Kingdom
ORF1ab_629_G	ORF1ab	629	ERR4876443	2151	A	G	0,0548112	2020-11-08	United Kingdom
ORF1ab_679_L	ORF1ab	679	ERR4876443	2300	T	C	0,0647887	2020-11-08	United Kingdom
ORF1ab_725_NA	ORF1ab	725	ERR4876443	2439	A	-AG	0,0545977	2020-11-08	United Kingdom
ORF1ab_974_D	ORF1ab	974	ERR4876443	3187	G	C	0,0541272	2020-11-08	United Kingdom
ORF1ab_991_*	ORF1ab	991	ERR4876443	3236	C	T	0,101488	2020-11-08	United Kingdom
ORF1ab_1020_NA	ORF1ab	1020	ERR4876443	3323	G	-T	0,125348	2020-11-08	United Kingdom
ORF1ab_1070_S	ORF1ab	1070	ERR4876443	3473	G	A	0,0691057	2020-11-08	United Kingdom
ORF1ab_2647_D	ORF1ab	2647	ERR4876443	8206	A	T	0,090301	2020-11-08	United Kingdom
ORF1ab_1787_F	ORF1ab	1787	ERR4876443	18826	G	T	0,0752257	2020-11-08	United Kingdom
S_80_Y	S	80	ERR4876443	21800	G	T	0,998808	2020-11-08	United Kingdom
S_143_NA	S	143	ERR4876443	21990	T	-TTA	1	2020-11-08	United Kingdom
S_164_T	S	164	ERR4876443	22053	A	C	1	2020-11-08	United Kingdom
S_222_V	S	222	ERR4876443	22227	C	T	1	2020-11-08	United Kingdom
S_262_S	S	262	ERR4876443	22346	G	T	1	2020-11-08	United Kingdom
S_411_S	S	411	ERR4876443	22793	G	T	0,104015	2020-11-08	United Kingdom
S_614_G	S	614	ERR4876443	23403	A	G	1	2020-11-08	United Kingdom
S_621_S	S	621	ERR4876443	23423	C	T	0,0871821	2020-11-08	United Kingdom
S_1200_F	S	1200	ERR4876443	25160	C	T	0,0557587	2020-11-08	United Kingdom
S_1214_G	S	1214	ERR4876443	25202	T	G	0,124646	2020-11-08	United Kingdom
S_1228_L	S	1228	ERR4876443	25244	G	T	0,289417	2020-11-08	United Kingdom
ORF7b_15_S	ORF7b	15	ERR4876443	27798	G	T	0,0962513	2020-11-08	United Kingdom
ORF10_30_L	ORF10	30	ERR4876443	29645	G	T	1	2020-11-08	United Kingdom
ORF1ab_2574_R	ORF1ab	2574	ERR4876448	7986	A	G	1	2020-11-08	United Kingdom
S_18_F	S	18	ERR4876448	21614	C	T	1	2020-11-08	United Kingdom
S_222_V	S	222	ERR4876448	22227	C	T	1	2020-11-08	United Kingdom
S_614_G	S	614	ERR4876448	23403	A	G	0,999957	2020-11-08	United Kingdom
S_1214_G	S	1214	ERR4876448	25202	T	G	0,131939	2020-11-08	United Kingdom
N_220_V	N	220	ERR4876448	28932	C	T	0,999167	2020-11-08	United Kingdom
ORF10_30_L	ORF10	30	ERR4876448	29645	G	T	1	2020-11-08	United Kingdom
ORF1ab_2181_I	ORF1ab	2181	ERR4876450	6807	C	T	0,999923	2020-11-08	United Kingdom
ORF1ab_2280_I	ORF1ab	2280	ERR4876450	7104	C	T	0,998623	2020-11-08	United Kingdom
ORF1ab_2554_V	ORF1ab	2554	ERR4876450	7926	C	T	1	2020-11-08	United Kingdom
ORF1ab_314_L	ORF1ab	314	ERR4876450	14408	C	T	1	2020-11-08	United Kingdom
S_222_V	S	222	ERR4876450	22227	C	T	0,999889	2020-11-08	United Kingdom
S_614_G	S	614	ERR4876450	23403	A	G	0,999816	2020-11-08	United Kingdom
S_1214_G	S	1214	ERR4876450	25202	T	G	0,132348	2020-11-08	United Kingdom
N_220_V	N	220	ERR4876450	28932	C	T	1	2020-11-08	United Kingdom
ORF10_30_L	ORF10	30	ERR4876450	29645	G	T	0,999797	2020-11-08	United Kingdom
ORF1ab_314_L	ORF1ab	314	ERR4876451	14408	C	T	0,999516	2020-11-05	United Kingdom
S_222_V	S	222	ERR4876451	22227	C	T	0,999393	2020-11-05	United Kingdom
S_614_G	S	614	ERR4876451	23403	A	G	0,999797	2020-11-05	United Kingdom
S_1214_G	S	1214	ERR4876451	25202	T	G	0,200647	2020-11-05	United Kingdom
N_220_V	N	220	ERR4876451	28932	C	T	0,999871	2020-11-05	United Kingdom
ORF10_30_L	ORF10	30	ERR4876451	29645	G	T	1	2020-11-05	United Kingdom
ORF1ab_2554_V	ORF1ab	2554	ERR4876452	7926	C	T	0,994721	2020-11-06	United Kingdom
ORF1ab_3753_V	ORF1ab	3753	ERR4876452	11522	T	G	0,990284	2020-11-06	United Kingdom
ORF1ab_314_L	ORF1ab	314	ERR4876452	14408	C	T	0,999631	2020-11-06	United Kingdom
S_222_V	S	222	ERR4876452	22227	C	T	1	2020-11-06	United Kingdom
S_255_F	S	255	ERR4876452	22326	C	T	0,989018	2020-11-06	United Kingdom
S_614_G	S	614	ERR4876452	23403	A	G	0,999685	2020-11-06	United Kingdom
S_1214_G	S	1214	ERR4876452	25202	T	G	0,124964	2020-11-06	United Kingdom
N_220_V	N	220	ERR4876452	28932	C	T	1	2020-11-06	United Kingdom
ORF10_30_L	ORF10	30	ERR4876452	29645	G	T	1	2020-11-06	United Kingdom
ORF1ab_913_D	ORF1ab	913	ERR4876458	3004	G	T	0,410951	2020-11-06	United Kingdom
ORF1ab_1001_I	ORF1ab	1001	ERR4876458	3267	C	T	0,52391	2020-11-06	United Kingdom
ORF1ab_1246_I	ORF1ab	1246	ERR4876458	4002	C	T	0,403323	2020-11-06	United Kingdom
ORF1ab_1542_I	ORF1ab	1542	ERR4876458	4890	C	T	0,512835	2020-11-06	United Kingdom
ORF1ab_1567_A	ORF1ab	1567	ERR4876458	4964	A	G	0,484154	2020-11-06	United Kingdom
ORF1ab_1604_A	ORF1ab	1604	ERR4876458	5076	T	C	0,0619469	2020-11-06	United Kingdom
ORF1ab_1708_D	ORF1ab	1708	ERR4876458	5388	C	A	0,577823	2020-11-06	United Kingdom
ORF1ab_2230_T	ORF1ab	2230	ERR4876458	6954	T	C	0,460094	2020-11-06	United Kingdom
ORF1ab_3278_S	ORF1ab	3278	ERR4876458	10097	G	A	0,512002	2020-11-06	United Kingdom
ORF1ab_3674_NA	ORF1ab	3674	ERR4876458	11287	G	-TCTGGTTTT	0,481296	2020-11-06	United Kingdom
ORF1ab_3966_R	ORF1ab	3966	ERR4876458	12162	A	G	0,471625	2020-11-06	United Kingdom
ORF1ab_314_L	ORF1ab	314	ERR4876458	14408	C	T	0,99914	2020-11-06	United Kingdom
ORF1ab_1383_R	ORF1ab	1383	ERR4876458	17615	A	G	0,493065	2020-11-06	United Kingdom
S_68_NA	S	68	ERR4876458	21764	A	-TACATG	0,533989	2020-11-06	United Kingdom
S_143_NA	S	143	ERR4876458	21990	T	-TTA	0,53709	2020-11-06	United Kingdom
S_255_F	S	255	ERR4876458	22326	C	T	0,488365	2020-11-06	United Kingdom
S_501_Y	S	501	ERR4876458	23063	A	T	0,518734	2020-11-06	United Kingdom
S_570_D	S	570	ERR4876458	23271	C	A	0,538117	2020-11-06	United Kingdom
S_614_G	S	614	ERR4876458	23403	A	G	0,999711	2020-11-06	United Kingdom
S_681_H	S	681	ERR4876458	23604	C	A	0,541502	2020-11-06	United Kingdom
S_716_I	S	716	ERR4876458	23709	C	T	0,542379	2020-11-06	United Kingdom
S_982_A	S	982	ERR4876458	24506	T	G	0,971335	2020-11-06	United Kingdom
S_1073_N	S	1073	ERR4876458	24781	G	T	0,476066	2020-11-06	United Kingdom
S_1118_H	S	1118	ERR4876458	24914	G	C	0,525933	2020-11-06	United Kingdom
S_1214_G	S	1214	ERR4876458	25202	T	G	0,211111	2020-11-06	United Kingdom
ORF8_27_*	ORF8	27	ERR4876458	27972	C	T	0,495238	2020-11-06	United Kingdom
ORF8_52_I	ORF8	52	ERR4876458	28048	G	T	0,507549	2020-11-06	United Kingdom
ORF8_73_C	ORF8	73	ERR4876458	28111	A	G	0,561879	2020-11-06	United Kingdom
N_3_H	N	3	ERR4876458	28280	G	C	0,559955	2020-11-06	United Kingdom
N_3_V	N	3	ERR4876458	28281	A	T	0,560505	2020-11-06	United Kingdom
N_3_E	N	3	ERR4876458	28282	T	A	0,560926	2020-11-06	United Kingdom
N_203_K	N	203	ERR4876458	28881	G	A	1	2020-11-06	United Kingdom
N_204_R	N	204	ERR4876458	28883	G	C	0,99919	2020-11-06	United Kingdom
N_235_F	N	235	ERR4876458	28977	C	T	0,508403	2020-11-06	United Kingdom
ORF1ab_124_C	ORF1ab	124	ERR4876460	635	C	T	0,0818505	2020-11-05	United Kingdom
ORF1ab_314_L	ORF1ab	314	ERR4876460	14408	C	T	1	2020-11-05	United Kingdom
S_18_F	S	18	ERR4876460	21614	C	T	1	2020-11-05	United Kingdom
S_222_V	S	222	ERR4876460	22227	C	T	1	2020-11-05	United Kingdom
S_614_G	S	614	ERR4876460	23403	A	G	0,999722	2020-11-05	United Kingdom
S_1214_G	S	1214	ERR4876460	25202	T	G	0,14228	2020-11-05	United Kingdom
ORF3a_110_V	ORF3a	110	ERR4876460	25721	C	T	0,992424	2020-11-05	United Kingdom
ORF7b_5_L	ORF7b	5	ERR4876460	27769	C	T	1	2020-11-05	United Kingdom
N_220_V	N	220	ERR4876460	28932	C	T	1	2020-11-05	United Kingdom
ORF10_30_L	ORF10	30	ERR4876460	29645	G	T	0,999478	2020-11-05	United Kingdom
ORF1ab_124_C	ORF1ab	124	ERR4876461	635	C	T	0,0773109	2020-11-06	United Kingdom
ORF1ab_591_V	ORF1ab	591	ERR4876461	2037	C	T	1	2020-11-06	United Kingdom
ORF1ab_1640_H	ORF1ab	1640	ERR4876461	5184	C	A	1	2020-11-06	United Kingdom
ORF1ab_2535_L	ORF1ab	2535	ERR4876461	7869	C	T	0,0699659	2020-11-06	United Kingdom
ORF1ab_4187_N	ORF1ab	4187	ERR4876461	12824	G	A	1	2020-11-06	United Kingdom
ORF1ab_314_L	ORF1ab	314	ERR4876461	14408	C	T	0,998924	2020-11-06	United Kingdom
S_614_G	S	614	ERR4876461	23403	A	G	1	2020-11-06	United Kingdom
S_631_S	S	631	ERR4876461	23453	C	T	0,999601	2020-11-06	United Kingdom
S_1104_L	S	1104	ERR4876461	24872	G	T	1	2020-11-06	United Kingdom
S_1214_G	S	1214	ERR4876461	25202	T	G	0,167504	2020-11-06	United Kingdom
ORF3a_129_F	ORF3a	129	ERR4876461	25777	C	T	1	2020-11-06	United Kingdom
ORF3a_224_C	ORF3a	224	ERR4876461	26062	G	T	1	2020-11-06	United Kingdom
N_203_K	N	203	ERR4876461	28881	G	A	1	2020-11-06	United Kingdom
N_204_R	N	204	ERR4876461	28883	G	C	1	2020-11-06	United Kingdom
ORF1ab_3603_NA	ORF1ab	3603	ERR4876465	11074	C	+T	0,0569816	2020-11-06	United Kingdom
ORF1ab_314_L	ORF1ab	314	ERR4876465	14408	C	T	1	2020-11-06	United Kingdom
S_222_V	S	222	ERR4876465	22227	C	T	0,999648	2020-11-06	United Kingdom
S_339_C	S	339	ERR4876465	22577	G	T	0,0792651	2020-11-06	United Kingdom
S_614_G	S	614	ERR4876465	23403	A	G	1	2020-11-06	United Kingdom
S_1214_G	S	1214	ERR4876465	25202	T	G	0,148183	2020-11-06	United Kingdom
ORF8_65_V	ORF8	65	ERR4876465	28087	C	T	0,739288	2020-11-06	United Kingdom
N_13_T	N	13	ERR4876465	28310	C	A	0,999627	2020-11-06	United Kingdom
N_220_V	N	220	ERR4876465	28932	C	T	1	2020-11-06	United Kingdom
ORF10_30_L	ORF10	30	ERR4876465	29645	G	T	1	2020-11-06	United Kingdom
ORF1ab_2181_I	ORF1ab	2181	ERR4876469	6807	C	T	0,999922	2020-11-08	United Kingdom
ORF1ab_2554_V	ORF1ab	2554	ERR4876469	7926	C	T	0,999773	2020-11-08	United Kingdom
ORF1ab_314_L	ORF1ab	314	ERR4876469	14408	C	T	1	2020-11-08	United Kingdom
S_222_V	S	222	ERR4876469	22227	C	T	0,999796	2020-11-08	United Kingdom
S_614_G	S	614	ERR4876469	23403	A	G	0,999717	2020-11-08	United Kingdom
S_1214_G	S	1214	ERR4876469	25202	T	G	0,213187	2020-11-08	United Kingdom
N_220_V	N	220	ERR4876469	28932	C	T	0,999513	2020-11-08	United Kingdom
ORF10_30_L	ORF10	30	ERR4876469	29645	G	T	1	2020-11-08	United Kingdom
ORF1ab_561_A	ORF1ab	561	ERR4876472	1947	T	C	0,99983	2020-11-08	United Kingdom
ORF1ab_685_S	ORF1ab	685	ERR4876472	2319	T	C	1	2020-11-08	United Kingdom
ORF1ab_1679_V	ORF1ab	1679	ERR4876472	5301	C	T	1	2020-11-08	United Kingdom
ORF1ab_2103_F	ORF1ab	2103	ERR4876472	6573	C	T	0,999317	2020-11-08	United Kingdom
ORF1ab_3224_N	ORF1ab	3224	ERR4876472	9936	C	A	1	2020-11-08	United Kingdom
ORF1ab_314_L	ORF1ab	314	ERR4876472	14408	C	T	1	2020-11-08	United Kingdom
S_614_G	S	614	ERR4876472	23403	A	G	0,999701	2020-11-08	United Kingdom
S_1214_G	S	1214	ERR4876472	25202	T	G	0,157202	2020-11-08	United Kingdom
ORF3a_57_H	ORF3a	57	ERR4876472	25563	G	T	0,999564	2020-11-08	United Kingdom
ORF3a_171_L	ORF3a	171	ERR4876472	25904	C	T	1	2020-11-08	United Kingdom
N_194_L	N	194	ERR4876472	28854	C	T	1	2020-11-08	United Kingdom
ORF1ab_314_L	ORF1ab	314	ERR4876480	14408	C	T	1	2020-11-08	United Kingdom
S_222_V	S	222	ERR4876480	22227	C	T	1	2020-11-08	United Kingdom
S_262_S	S	262	ERR4876480	22346	G	T	1	2020-11-08	United Kingdom
S_272_L	S	272	ERR4876480	22377	C	T	1	2020-11-08	United Kingdom
S_476_S	S	476	ERR4876480	22988	G	A	0,0546339	2020-11-08	United Kingdom
S_614_G	S	614	ERR4876480	23403	A	G	0,999744	2020-11-08	United Kingdom
S_1214_G	S	1214	ERR4876480	25202	T	G	0,180124	2020-11-08	United Kingdom
ORF3a_21_N	ORF3a	21	ERR4876480	25455	G	T	0,999909	2020-11-08	United Kingdom
ORF3a_54_V	ORF3a	54	ERR4876480	25553	C	T	0,999248	2020-11-08	United Kingdom
N_220_V	N	220	ERR4876480	28932	C	T	0,999579	2020-11-08	United Kingdom
ORF10_30_L	ORF10	30	ERR4876480	29645	G	T	1	2020-11-08	United Kingdom
ORF1ab_10_K	ORF1ab	10	ERR4876483	293	G	A	0,053992	2020-11-05	United Kingdom
ORF1ab_1140_H	ORF1ab	1140	ERR4876483	3685	G	T	0,99933	2020-11-05	United Kingdom
ORF1ab_2629_I	ORF1ab	2629	ERR4876483	8150	G	A	0,999017	2020-11-05	United Kingdom
ORF1ab_3271_L	ORF1ab	3271	ERR4876483	10076	T	C	0,0859044	2020-11-05	United Kingdom
ORF1ab_3711_F	ORF1ab	3711	ERR4876483	11396	C	T	1	2020-11-05	United Kingdom
ORF1ab_314_L	ORF1ab	314	ERR4876483	14408	C	T	0,999767	2020-11-05	United Kingdom
S_18_F	S	18	ERR4876483	21614	C	T	1	2020-11-05	United Kingdom
S_222_V	S	222	ERR4876483	22227	C	T	1	2020-11-05	United Kingdom
S_614_G	S	614	ERR4876483	23403	A	G	1	2020-11-05	United Kingdom
S_1214_G	S	1214	ERR4876483	25202	T	G	0,205698	2020-11-05	United Kingdom
N_220_V	N	220	ERR4876483	28932	C	T	0,997524	2020-11-05	United Kingdom
ORF10_30_L	ORF10	30	ERR4876483	29645	G	T	1	2020-11-05	United Kingdom
ORF1ab_2495_I	ORF1ab	2495	ERR4876484	7749	C	T	0,999789	2020-11-06	United Kingdom
S_222_V	S	222	ERR4876484	22227	C	T	1	2020-11-06	United Kingdom
S_614_G	S	614	ERR4876484	23403	A	G	0,999597	2020-11-06	United Kingdom
S_892_V	S	892	ERR4876484	24237	C	T	0,0566038	2020-11-06	United Kingdom
S_929_T	S	929	ERR4876484	24348	G	C	1	2020-11-06	United Kingdom
S_1214_G	S	1214	ERR4876484	25202	T	G	0,171463	2020-11-06	United Kingdom
N_220_V	N	220	ERR4876484	28932	C	T	0,996933	2020-11-06	United Kingdom
ORF10_30_L	ORF10	30	ERR4876484	29645	G	T	1	2020-11-06	United Kingdom
ORF1ab_1422_NA	ORF1ab	1422	ERR4876486	4530	T	-TTACTTTTACACCAGTA	0,0662252	2020-11-06	United Kingdom
ORF1ab_1438_NA	ORF1ab	1438	ERR4876486	4578	T	-TAACGATC	0,0636132	2020-11-06	United Kingdom
ORF1ab_2265_R	ORF1ab	2265	ERR4876486	7058	G	C	0,0899772	2020-11-06	United Kingdom
ORF1ab_2357_NA	ORF1ab	2357	ERR4876486	7335	A	+T	0,0553953	2020-11-06	United Kingdom
ORF1ab_2495_I	ORF1ab	2495	ERR4876486	7749	C	T	1	2020-11-06	United Kingdom
ORF1ab_3611_NA	ORF1ab	3611	ERR4876486	11098	T	-TTACC	0,0681026	2020-11-06	United Kingdom
ORF1ab_803_I	ORF1ab	803	ERR4876486	15874	T	A	0,0532609	2020-11-06	United Kingdom
ORF1ab_2685_F	ORF1ab	2685	ERR4876486	21520	G	T	0,0672269	2020-11-06	United Kingdom
S_222_V	S	222	ERR4876486	22227	C	T	1	2020-11-06	United Kingdom
S_614_G	S	614	ERR4876486	23403	A	G	1	2020-11-06	United Kingdom
S_1214_G	S	1214	ERR4876486	25202	T	G	0,172414	2020-11-06	United Kingdom
N_211_T	N	211	ERR4876486	28904	G	A	0,0555556	2020-11-06	United Kingdom
N_220_V	N	220	ERR4876486	28932	C	T	1	2020-11-06	United Kingdom
ORF10_30_L	ORF10	30	ERR4876486	29645	G	T	1	2020-11-06	United Kingdom
ORF1ab_730_F	ORF1ab	730	ERR4876487	2453	C	T	0,998224	2020-11-06	United Kingdom
ORF1ab_1001_I	ORF1ab	1001	ERR4876487	3267	C	T	0,999785	2020-11-06	United Kingdom
ORF1ab_1708_D	ORF1ab	1708	ERR4876487	5388	C	A	0,99917	2020-11-06	United Kingdom
ORF1ab_2230_T	ORF1ab	2230	ERR4876487	6954	T	C	0,999666	2020-11-06	United Kingdom
ORF1ab_3674_NA	ORF1ab	3674	ERR4876487	11287	G	-TCTGGTTTT	0,99885	2020-11-06	United Kingdom
ORF1ab_314_L	ORF1ab	314	ERR4876487	14408	C	T	1	2020-11-06	United Kingdom
S_68_NA	S	68	ERR4876487	21764	A	-TACATG	0,997642	2020-11-06	United Kingdom
S_143_NA	S	143	ERR4876487	21990	T	-TTA	0,998778	2020-11-06	United Kingdom
S_501_Y	S	501	ERR4876487	23063	A	T	0,999789	2020-11-06	United Kingdom
S_570_D	S	570	ERR4876487	23271	C	A	0,999844	2020-11-06	United Kingdom
S_614_G	S	614	ERR4876487	23403	A	G	0,999799	2020-11-06	United Kingdom
S_681_H	S	681	ERR4876487	23604	C	A	1	2020-11-06	United Kingdom
S_716_I	S	716	ERR4876487	23709	C	T	0,999819	2020-11-06	United Kingdom
S_982_A	S	982	ERR4876487	24506	T	G	0,999884	2020-11-06	United Kingdom
S_1118_H	S	1118	ERR4876487	24914	G	C	0,999769	2020-11-06	United Kingdom
S_1214_G	S	1214	ERR4876487	25202	T	G	0,20907	2020-11-06	United Kingdom
M_186_C	M	186	ERR4876487	27078	C	T	0,999821	2020-11-06	United Kingdom
ORF8_27_*	ORF8	27	ERR4876487	27972	C	T	1	2020-11-06	United Kingdom
ORF8_52_I	ORF8	52	ERR4876487	28048	G	T	1	2020-11-06	United Kingdom
ORF8_73_C	ORF8	73	ERR4876487	28111	A	G	0,999897	2020-11-06	United Kingdom
N_3_H	N	3	ERR4876487	28280	G	C	0,999935	2020-11-06	United Kingdom
N_3_V	N	3	ERR4876487	28281	A	T	0,999611	2020-11-06	United Kingdom
N_3_E	N	3	ERR4876487	28282	T	A	0,99974	2020-11-06	United Kingdom
N_203_K	N	203	ERR4876487	28881	G	A	0,999367	2020-11-06	United Kingdom
N_204_R	N	204	ERR4876487	28883	G	C	1	2020-11-06	United Kingdom
N_235_F	N	235	ERR4876487	28977	C	T	0,999681	2020-11-06	United Kingdom
N_254_V	N	254	ERR4876487	29034	C	T	0,0878433	2020-11-06	United Kingdom
S_222_V	S	222	ERR4876490	22227	C	T	0,999785	2020-11-06	United Kingdom
S_614_G	S	614	ERR4876490	23403	A	G	0,999899	2020-11-06	United Kingdom
N_220_V	N	220	ERR4876490	28932	C	T	1	2020-11-06	United Kingdom
N_377_Y	N	377	ERR4876490	29402	G	T	1	2020-11-06	United Kingdom
ORF10_30_L	ORF10	30	ERR4876490	29645	G	T	0,998993	2020-11-06	United Kingdom
ORF1ab_314_L	ORF1ab	314	ERR4876494	14408	C	T	1	2020-11-06	United Kingdom
S_18_F	S	18	ERR4876494	21614	C	T	1	2020-11-06	United Kingdom
S_222_V	S	222	ERR4876494	22227	C	T	0,999833	2020-11-06	United Kingdom
S_614_G	S	614	ERR4876494	23403	A	G	0,999913	2020-11-06	United Kingdom
S_1214_G	S	1214	ERR4876494	25202	T	G	0,194611	2020-11-06	United Kingdom
ORF7a_121_*	ORF7a	121	ERR4876494	27754	G	T	0,999628	2020-11-06	United Kingdom
N_145_Y	N	145	ERR4876494	28706	C	T	1	2020-11-06	United Kingdom
N_220_V	N	220	ERR4876494	28932	C	T	1	2020-11-06	United Kingdom
ORF10_30_L	ORF10	30	ERR4876494	29645	G	T	0,999469	2020-11-06	United Kingdom
ORF1ab_3990_G	ORF1ab	3990	ERR4876497	12234	A	G	0,999865	2020-11-05	United Kingdom
ORF1ab_314_L	ORF1ab	314	ERR4876497	14408	C	T	0,999355	2020-11-05	United Kingdom
S_18_F	S	18	ERR4876497	21614	C	T	1	2020-11-05	United Kingdom
S_222_V	S	222	ERR4876497	22227	C	T	0,999801	2020-11-05	United Kingdom
S_614_G	S	614	ERR4876497	23403	A	G	1	2020-11-05	United Kingdom
S_1214_G	S	1214	ERR4876497	25202	T	G	0,152552	2020-11-05	United Kingdom
N_220_V	N	220	ERR4876497	28932	C	T	1	2020-11-05	United Kingdom
ORF10_30_L	ORF10	30	ERR4876497	29645	G	T	1	2020-11-05	United Kingdom
ORF1ab_1001_I	ORF1ab	1001	ERR4876501	3267	C	T	0,999945	2020-11-08	United Kingdom
ORF1ab_1708_D	ORF1ab	1708	ERR4876501	5388	C	A	1	2020-11-08	United Kingdom
ORF1ab_2230_T	ORF1ab	2230	ERR4876501	6954	T	C	0,999783	2020-11-08	United Kingdom
ORF1ab_2552_P	ORF1ab	2552	ERR4876501	7919	T	C	1	2020-11-08	United Kingdom
ORF1ab_3674_NA	ORF1ab	3674	ERR4876501	11287	G	-TCTGGTTTT	0,999573	2020-11-08	United Kingdom
ORF1ab_314_L	ORF1ab	314	ERR4876501	14408	C	T	1	2020-11-08	United Kingdom
ORF1ab_1383_R	ORF1ab	1383	ERR4876501	17615	A	G	0,999716	2020-11-08	United Kingdom
S_68_NA	S	68	ERR4876501	21764	A	-TACATG	0,996666	2020-11-08	United Kingdom
S_143_NA	S	143	ERR4876501	21990	T	-TTA	0,998629	2020-11-08	United Kingdom
S_501_Y	S	501	ERR4876501	23063	A	T	0,999715	2020-11-08	United Kingdom
S_570_D	S	570	ERR4876501	23271	C	A	0,999681	2020-11-08	United Kingdom
S_614_G	S	614	ERR4876501	23403	A	G	0,999897	2020-11-08	United Kingdom
S_681_H	S	681	ERR4876501	23604	C	A	0,999549	2020-11-08	United Kingdom
S_716_I	S	716	ERR4876501	23709	C	T	0,999666	2020-11-08	United Kingdom
S_982_A	S	982	ERR4876501	24506	T	G	0,999364	2020-11-08	United Kingdom
S_1118_H	S	1118	ERR4876501	24914	G	C	0,999914	2020-11-08	United Kingdom
S_1214_G	S	1214	ERR4876501	25202	T	G	0,15963	2020-11-08	United Kingdom
ORF8_27_*	ORF8	27	ERR4876501	27972	C	T	0,999285	2020-11-08	United Kingdom
ORF8_52_I	ORF8	52	ERR4876501	28048	G	T	1	2020-11-08	United Kingdom
ORF8_73_C	ORF8	73	ERR4876501	28111	A	G	0,999672	2020-11-08	United Kingdom
N_3_H	N	3	ERR4876501	28280	G	C	0,999546	2020-11-08	United Kingdom
N_3_V	N	3	ERR4876501	28281	A	T	0,999818	2020-11-08	United Kingdom
N_3_E	N	3	ERR4876501	28282	T	A	0,999848	2020-11-08	United Kingdom
N_168_S	N	168	ERR4876501	28775	C	T	0,111592	2020-11-08	United Kingdom
N_203_K	N	203	ERR4876501	28881	G	A	0,998882	2020-11-08	United Kingdom
N_204_R	N	204	ERR4876501	28883	G	C	0,999507	2020-11-08	United Kingdom
N_235_F	N	235	ERR4876501	28977	C	T	0,999789	2020-11-08	United Kingdom
ORF1ab_203_Y	ORF1ab	203	ERR4876505	872	G	T	0,998636	2020-11-08	United Kingdom
ORF1ab_999_I	ORF1ab	999	ERR4876505	3261	C	T	1	2020-11-08	United Kingdom
ORF1ab_4129_I	ORF1ab	4129	ERR4876505	12651	C	T	0,998974	2020-11-08	United Kingdom
ORF1ab_314_L	ORF1ab	314	ERR4876505	14408	C	T	0,996835	2020-11-08	United Kingdom
ORF1ab_1772_D	ORF1ab	1772	ERR4876505	18782	G	A	0,999558	2020-11-08	United Kingdom
S_190_M	S	190	ERR4876505	22131	G	T	0,999622	2020-11-08	United Kingdom
S_614_G	S	614	ERR4876505	23403	A	G	0,999593	2020-11-08	United Kingdom
S_1214_G	S	1214	ERR4876505	25202	T	G	0,162162	2020-11-08	United Kingdom
ORF3a_54_S	ORF3a	54	ERR4876505	25552	G	T	1	2020-11-08	United Kingdom
M_209_Y	M	209	ERR4876505	27147	G	T	0,999155	2020-11-08	United Kingdom
ORF8_18_*	ORF8	18	ERR4876505	27945	C	T	1	2020-11-08	United Kingdom
ORF8_110_*	ORF8	110	ERR4876505	28221	G	T	1	2020-11-08	United Kingdom
N_203_K	N	203	ERR4876505	28881	G	A	0,991404	2020-11-08	United Kingdom
N_204_R	N	204	ERR4876505	28883	G	C	1	2020-11-08	United Kingdom
ORF1ab_131_P	ORF1ab	131	ERR4876506	656	G	C	0,0560538	2020-11-08	United Kingdom
ORF1ab_300_F	ORF1ab	300	ERR4876506	1163	A	T	0,998903	2020-11-08	United Kingdom
ORF1ab_1786_L	ORF1ab	1786	ERR4876506	5622	C	T	1	2020-11-08	United Kingdom
ORF1ab_3603_NA	ORF1ab	3603	ERR4876506	11074	C	+T	0,0853136	2020-11-08	United Kingdom
ORF1ab_3606_NA	ORF1ab	3606	ERR4876506	11082	T	-G	0,0939208	2020-11-08	United Kingdom
ORF1ab_3606_F	ORF1ab	3606	ERR4876506	11083	G	T	1	2020-11-08	United Kingdom
ORF1ab_4011_*	ORF1ab	4011	ERR4876506	12296	C	T	0,0591398	2020-11-08	United Kingdom
ORF1ab_245_D	ORF1ab	245	ERR4876506	14202	G	T	0,999526	2020-11-08	United Kingdom
ORF1ab_2025_I	ORF1ab	2025	ERR4876506	19542	G	T	1	2020-11-08	United Kingdom
ORF1ab_2084_I	ORF1ab	2084	ERR4876506	19718	C	T	0,999688	2020-11-08	United Kingdom
S_614_G	S	614	ERR4876506	23403	A	G	1	2020-11-08	United Kingdom
S_1214_G	S	1214	ERR4876506	25202	T	G	0,151775	2020-11-08	United Kingdom
ORF3a_175_I	ORF3a	175	ERR4876506	25916	C	T	0,105634	2020-11-08	United Kingdom
ORF3a_223_I	ORF3a	223	ERR4876506	26060	C	T	1	2020-11-08	United Kingdom
N_203_K	N	203	ERR4876506	28881	G	A	0,996499	2020-11-08	United Kingdom
N_204_R	N	204	ERR4876506	28883	G	C	0,99887	2020-11-08	United Kingdom
N_398_V	N	398	ERR4876506	29466	C	T	1	2020-11-08	United Kingdom
ORF1ab_1093_NA	ORF1ab	1093	ERR4876510	3543	C	-TAATGGACCACT	0,0598958	2020-11-08	United Kingdom
ORF1ab_3662_H	ORF1ab	3662	ERR4876510	11250	G	A	1	2020-11-08	United Kingdom
ORF1ab_314_L	ORF1ab	314	ERR4876510	14408	C	T	1	2020-11-08	United Kingdom
ORF1ab_635_NA	ORF1ab	635	ERR4876510	15371	C	-G	0,0693642	2020-11-08	United Kingdom
S_222_V	S	222	ERR4876510	22227	C	T	1	2020-11-08	United Kingdom
S_614_G	S	614	ERR4876510	23403	A	G	0,999479	2020-11-08	United Kingdom
S_1214_G	S	1214	ERR4876510	25202	T	G	0,200969	2020-11-08	United Kingdom
ORF3a_77_F	ORF3a	77	ERR4876510	25621	G	T	0,999426	2020-11-08	United Kingdom
N_141_I	N	141	ERR4876510	28695	C	T	0,115931	2020-11-08	United Kingdom
N_220_V	N	220	ERR4876510	28932	C	T	1	2020-11-08	United Kingdom
ORF10_30_L	ORF10	30	ERR4876510	29645	G	T	1	2020-11-08	United Kingdom
ORF1ab_315_I	ORF1ab	315	ERR4876530	1210	G	T	0,997971	2020-11-08	United Kingdom
ORF1ab_374_Y	ORF1ab	374	ERR4876530	1385	C	T	0,999398	2020-11-08	United Kingdom
ORF1ab_3261_I	ORF1ab	3261	ERR4876530	10046	G	A	0,0533778	2020-11-08	United Kingdom
ORF1ab_3934_I	ORF1ab	3934	ERR4876530	12067	G	T	0,999686	2020-11-08	United Kingdom
ORF1ab_314_L	ORF1ab	314	ERR4876530	14408	C	T	1	2020-11-08	United Kingdom
ORF1ab_1315_C	ORF1ab	1315	ERR4876530	17410	C	T	0,076778	2020-11-08	United Kingdom
S_261_V	S	261	ERR4876530	22344	G	T	0,999564	2020-11-08	United Kingdom
S_614_G	S	614	ERR4876530	23403	A	G	0,999817	2020-11-08	United Kingdom
S_1214_G	S	1214	ERR4876530	25202	T	G	0,179254	2020-11-08	United Kingdom
N_203_K	N	203	ERR4876530	28881	G	A	0,997137	2020-11-08	United Kingdom
N_204_R	N	204	ERR4876530	28883	G	C	1	2020-11-08	United Kingdom
ORF1ab_314_L	ORF1ab	314	ERR4876533	14408	C	T	0,999511	2020-11-08	United Kingdom
S_18_F	S	18	ERR4876533	21614	C	T	0,999843	2020-11-08	United Kingdom
S_222_V	S	222	ERR4876533	22227	C	T	0,999601	2020-11-08	United Kingdom
S_614_G	S	614	ERR4876533	23403	A	G	0,99986	2020-11-08	United Kingdom
S_1214_G	S	1214	ERR4876533	25202	T	G	0,184862	2020-11-08	United Kingdom
N_220_V	N	220	ERR4876533	28932	C	T	1	2020-11-08	United Kingdom
ORF10_30_L	ORF10	30	ERR4876533	29645	G	T	0,999823	2020-11-08	United Kingdom
ORF1ab_124_C	ORF1ab	124	ERR4876537	635	C	T	0,236931	2020-11-08	United Kingdom
ORF1ab_2501_T	ORF1ab	2501	ERR4876537	7767	T	C	1	2020-11-08	United Kingdom
ORF1ab_3764_D	ORF1ab	3764	ERR4876537	11557	G	T	0,998487	2020-11-08	United Kingdom
ORF1ab_3966_K	ORF1ab	3966	ERR4876537	12161	C	A	0,996146	2020-11-08	United Kingdom
ORF1ab_4241_I	ORF1ab	4241	ERR4876537	12988	G	T	1	2020-11-08	United Kingdom
ORF1ab_314_L	ORF1ab	314	ERR4876537	14408	C	T	1	2020-11-08	United Kingdom
ORF1ab_711_I	ORF1ab	711	ERR4876537	15598	G	A	1	2020-11-08	United Kingdom
ORF1ab_873_Y	ORF1ab	873	ERR4876537	16084	C	T	0,191002	2020-11-08	United Kingdom
ORF1ab_1213_Y	ORF1ab	1213	ERR4876537	17104	C	T	1	2020-11-08	United Kingdom
ORF1ab_1521_S	ORF1ab	1521	ERR4876537	18028	G	T	1	2020-11-08	United Kingdom
S_68_NA	S	68	ERR4876537	21764	A	-TACATG	0,996271	2020-11-08	United Kingdom
S_439_K	S	439	ERR4876537	22879	C	A	1	2020-11-08	United Kingdom
S_614_G	S	614	ERR4876537	23403	A	G	0,999796	2020-11-08	United Kingdom
S_1214_G	S	1214	ERR4876537	25202	T	G	0,178326	2020-11-08	United Kingdom
ORF3a_72_S	ORF3a	72	ERR4876537	25606	G	T	0,996152	2020-11-08	United Kingdom
ORF3a_145_NA	ORF3a	145	ERR4876537	25826	A	-TTTTCTTT	0,426982	2020-11-08	United Kingdom
N_398_V	N	398	ERR4876537	29466	C	T	0,572822	2020-11-08	United Kingdom
ORF1ab_1247_N	ORF1ab	1247	ERR4876541	4006	G	T	0,9992	2020-11-08	United Kingdom
ORF1ab_3623_S	ORF1ab	3623	ERR4876541	11132	G	T	1	2020-11-08	United Kingdom
ORF1ab_314_L	ORF1ab	314	ERR4876541	14408	C	T	1	2020-11-08	United Kingdom
ORF1ab_1897_Y	ORF1ab	1897	ERR4876541	19156	C	T	0,0881499	2020-11-08	United Kingdom
S_222_V	S	222	ERR4876541	22227	C	T	0,999833	2020-11-08	United Kingdom
S_614_G	S	614	ERR4876541	23403	A	G	0,999598	2020-11-08	United Kingdom
S_1214_G	S	1214	ERR4876541	25202	T	G	0,255331	2020-11-08	United Kingdom
ORF3a_199_Y	ORF3a	199	ERR4876541	25987	G	T	0,999705	2020-11-08	United Kingdom
ORF7a_72_N	ORF7a	72	ERR4876541	27609	A	C	0,999887	2020-11-08	United Kingdom
N_220_V	N	220	ERR4876541	28932	C	T	0,999522	2020-11-08	United Kingdom
ORF10_30_L	ORF10	30	ERR4876541	29645	G	T	0,999658	2020-11-08	United Kingdom
ORF1ab_85_NA	ORF1ab	85	ERR4876546	518	A	-TGGT	0,055336	2020-11-06	United Kingdom
ORF1ab_165_Y	ORF1ab	165	ERR4876546	758	C	T	0,0987419	2020-11-06	United Kingdom
ORF1ab_745_K	ORF1ab	745	ERR4876546	2498	G	A	0,0666667	2020-11-06	United Kingdom
ORF1ab_751_E	ORF1ab	751	ERR4876546	2517	T	A	0,0582278	2020-11-06	United Kingdom
ORF1ab_872_V	ORF1ab	872	ERR4876546	2880	C	T	1	2020-11-06	United Kingdom
ORF1ab_1683_NA	ORF1ab	1683	ERR4876546	5314	C	-CAA	0,0617284	2020-11-06	United Kingdom
ORF1ab_2082_NA	ORF1ab	2082	ERR4876546	6509	A	-ATAGTT	0,0827865	2020-11-06	United Kingdom
ORF1ab_2496_L	ORF1ab	2496	ERR4876546	7751	G	T	0,0945882	2020-11-06	United Kingdom
ORF1ab_2799_Y	ORF1ab	2799	ERR4876546	8660	C	T	0,0761421	2020-11-06	United Kingdom
ORF1ab_2815_C	ORF1ab	2815	ERR4876546	8708	G	T	0,052356	2020-11-06	United Kingdom
ORF1ab_517_V	ORF1ab	517	ERR4876546	15017	C	T	0,568598	2020-11-06	United Kingdom
S_96_D	S	96	ERR4876546	21850	G	T	1	2020-11-06	United Kingdom
S_264_P	S	264	ERR4876546	22352	G	C	0,0519031	2020-11-06	United Kingdom
S_614_G	S	614	ERR4876546	23403	A	G	1	2020-11-06	United Kingdom
S_1214_G	S	1214	ERR4876546	25202	T	G	0,152924	2020-11-06	United Kingdom
N_203_K	N	203	ERR4876546	28881	G	A	1	2020-11-06	United Kingdom
N_204_R	N	204	ERR4876546	28883	G	C	1	2020-11-06	United Kingdom
ORF10_10_S	ORF10	10	ERR4876546	29585	C	T	1	2020-11-06	United Kingdom
ORF1ab_318_L	ORF1ab	318	ERR4876551	1218	C	T	0,999666	2020-11-05	United Kingdom
ORF1ab_498_V	ORF1ab	498	ERR4876551	1758	C	T	0,999511	2020-11-05	United Kingdom
ORF1ab_1242_I	ORF1ab	1242	ERR4876551	3990	C	T	0,984772	2020-11-05	United Kingdom
ORF1ab_1794_NA	ORF1ab	1794	ERR4876551	5646	C	-AA	0,0912052	2020-11-05	United Kingdom
ORF1ab_3313_F	ORF1ab	3313	ERR4876551	10202	C	T	0,666533	2020-11-05	United Kingdom
ORF1ab_3603_NA	ORF1ab	3603	ERR4876551	11074	C	-T	0,0548985	2020-11-05	United Kingdom
ORF1ab_4247_P	ORF1ab	4247	ERR4876551	13004	G	C	0,0521472	2020-11-05	United Kingdom
ORF1ab_2063_R	ORF1ab	2063	ERR4876551	19655	A	G	1	2020-11-05	United Kingdom
S_18_F	S	18	ERR4876551	21614	C	T	1	2020-11-05	United Kingdom
S_222_V	S	222	ERR4876551	22227	C	T	1	2020-11-05	United Kingdom
S_614_G	S	614	ERR4876551	23403	A	G	0,999748	2020-11-05	United Kingdom
S_892_V	S	892	ERR4876551	24237	C	T	0,111498	2020-11-05	United Kingdom
S_1214_G	S	1214	ERR4876551	25202	T	G	0,171495	2020-11-05	United Kingdom
ORF8_110_K	ORF8	110	ERR4876551	28221	G	A	0,999784	2020-11-05	United Kingdom
N_220_V	N	220	ERR4876551	28932	C	T	1	2020-11-05	United Kingdom
N_243_V	N	243	ERR4876551	29001	G	T	0,98703	2020-11-05	United Kingdom
ORF10_30_L	ORF10	30	ERR4876551	29645	G	T	1	2020-11-05	United Kingdom
ORF1ab_207_C	ORF1ab	207	ERR4876552	884	C	T	0,999258	2020-11-04	United Kingdom
ORF1ab_315_I	ORF1ab	315	ERR4876552	1210	G	T	0,99854	2020-11-04	United Kingdom
ORF1ab_3603_NA	ORF1ab	3603	ERR4876552	11074	C	+T	0,0557464	2020-11-04	United Kingdom
ORF1ab_3934_I	ORF1ab	3934	ERR4876552	12067	G	T	0,999545	2020-11-04	United Kingdom
ORF1ab_67_I	ORF1ab	67	ERR4876552	13667	C	T	1	2020-11-04	United Kingdom
S_614_G	S	614	ERR4876552	23403	A	G	1	2020-11-04	United Kingdom
S_1214_G	S	1214	ERR4876552	25202	T	G	0,150655	2020-11-04	United Kingdom
ORF3a_171_L	ORF3a	171	ERR4876552	25904	C	T	0,980583	2020-11-04	United Kingdom
ORF7b_37_L	ORF7b	37	ERR4876552	27865	A	T	1	2020-11-04	United Kingdom
ORF7b_37_Q	ORF7b	37	ERR4876552	27866	T	A	1	2020-11-04	United Kingdom
ORF8_65_V	ORF8	65	ERR4876552	28087	C	T	1	2020-11-04	United Kingdom
N_190_G	N	190	ERR4876552	28841	A	G	0,99845	2020-11-04	United Kingdom
N_203_K	N	203	ERR4876552	28881	G	A	1	2020-11-04	United Kingdom
N_204_R	N	204	ERR4876552	28883	G	C	1	2020-11-04	United Kingdom
ORF1ab_2181_I	ORF1ab	2181	ERR4876553	6807	C	T	0,999853	2020-11-06	United Kingdom
ORF1ab_2554_V	ORF1ab	2554	ERR4876553	7926	C	T	1	2020-11-06	United Kingdom
ORF1ab_314_L	ORF1ab	314	ERR4876553	14408	C	T	1	2020-11-06	United Kingdom
S_222_V	S	222	ERR4876553	22227	C	T	0,999733	2020-11-06	United Kingdom
S_614_G	S	614	ERR4876553	23403	A	G	0,999916	2020-11-06	United Kingdom
S_1214_G	S	1214	ERR4876553	25202	T	G	0,199324	2020-11-06	United Kingdom
N_220_V	N	220	ERR4876553	28932	C	T	0,999759	2020-11-06	United Kingdom
ORF10_30_L	ORF10	30	ERR4876553	29645	G	T	1	2020-11-06	United Kingdom
ORF1ab_1733_G	ORF1ab	1733	ERR4876554	5462	A	G	1	2020-11-06	United Kingdom
ORF1ab_3353_R	ORF1ab	3353	ERR4876554	10323	A	G	0,999911	2020-11-06	United Kingdom
ORF1ab_3790_F	ORF1ab	3790	ERR4876554	11634	G	T	1	2020-11-06	United Kingdom
ORF1ab_1525_S	ORF1ab	1525	ERR4876554	18040	G	T	0,999757	2020-11-06	United Kingdom
S_614_G	S	614	ERR4876554	23403	A	G	0,999609	2020-11-06	United Kingdom
S_1214_G	S	1214	ERR4876554	25202	T	G	0,173634	2020-11-06	United Kingdom
ORF3a_72_S	ORF3a	72	ERR4876554	25606	G	T	0,999055	2020-11-06	United Kingdom
