## Supplementary Table 2 for "Early detection and improved genomic surveillance of SARS-CoV-2 variants from deep sequencing data": SupplementaryTable2.txt (part 22 of 363)

VARIANT_ID	CDS_NAME	CDS_POS	PATIENT_ID	REF_POS	REF_BASE	ALT_BASE	VARIANT_FREQ	COLLECTION_DATE	COUNTRY
ORF3a_249_L	ORF3a	249	ERR4876554	26137	A	C	0,0555737	2020-11-06	United Kingdom
ORF3a_255_NA	ORF3a	255	ERR4876554	26157	T	-GTTA	0,995043	2020-11-06	United Kingdom
N_203_K	N	203	ERR4876554	28881	G	A	0,997831	2020-11-06	United Kingdom
N_204_R	N	204	ERR4876554	28883	G	C	1	2020-11-06	United Kingdom
ORF1ab_2307_T	ORF1ab	2307	ERR4876556	7185	T	C	1	2020-11-05	United Kingdom
S_18_F	S	18	ERR4876556	21614	C	T	1	2020-11-05	United Kingdom
S_222_V	S	222	ERR4876556	22227	C	T	1	2020-11-05	United Kingdom
S_614_G	S	614	ERR4876556	23403	A	G	0,999861	2020-11-05	United Kingdom
S_631_S	S	631	ERR4876556	23453	C	T	0,999955	2020-11-05	United Kingdom
S_1162_L	S	1162	ERR4876556	25047	C	T	0,0512645	2020-11-05	United Kingdom
S_1214_G	S	1214	ERR4876556	25202	T	G	0,163255	2020-11-05	United Kingdom
ORF7a_96_F	ORF7a	96	ERR4876556	27679	C	T	0,114149	2020-11-05	United Kingdom
ORF7b_5_L	ORF7b	5	ERR4876556	27769	C	T	1	2020-11-05	United Kingdom
N_220_V	N	220	ERR4876556	28932	C	T	1	2020-11-05	United Kingdom
ORF10_30_L	ORF10	30	ERR4876556	29645	G	T	1	2020-11-05	United Kingdom
ORF1ab_211_V	ORF1ab	211	ERR4876561	897	C	T	0,999402	2020-11-08	United Kingdom
ORF1ab_3603_NA	ORF1ab	3603	ERR4876561	11074	C	+T	0,0947068	2020-11-08	United Kingdom
ORF1ab_3606_NA	ORF1ab	3606	ERR4876561	11082	T	-G	0,0917885	2020-11-08	United Kingdom
ORF1ab_3606_F	ORF1ab	3606	ERR4876561	11083	G	T	0,999882	2020-11-08	United Kingdom
ORF1ab_314_L	ORF1ab	314	ERR4876561	14408	C	T	1	2020-11-08	United Kingdom
ORF1ab_1224_F	ORF1ab	1224	ERR4876561	17138	C	T	0,999733	2020-11-08	United Kingdom
ORF1ab_1351_F	ORF1ab	1351	ERR4876561	17518	C	T	0,999842	2020-11-08	United Kingdom
S_222_V	S	222	ERR4876561	22227	C	T	0,999909	2020-11-08	United Kingdom
S_262_S	S	262	ERR4876561	22346	G	T	1	2020-11-08	United Kingdom
S_272_L	S	272	ERR4876561	22377	C	T	1	2020-11-08	United Kingdom
S_614_G	S	614	ERR4876561	23403	A	G	0,999879	2020-11-08	United Kingdom
S_1214_G	S	1214	ERR4876561	25202	T	G	0,118858	2020-11-08	United Kingdom
N_135_I	N	135	ERR4876561	28677	C	T	0,999466	2020-11-08	United Kingdom
N_220_V	N	220	ERR4876561	28932	C	T	0,999752	2020-11-08	United Kingdom
ORF10_30_L	ORF10	30	ERR4876561	29645	G	T	0,999572	2020-11-08	United Kingdom
ORF1ab_314_L	ORF1ab	314	ERR4876562	14408	C	T	1	2020-11-08	United Kingdom
ORF1ab_1681_F	ORF1ab	1681	ERR4876562	18508	C	T	0,998217	2020-11-08	United Kingdom
ORF1ab_2079_D	ORF1ab	2079	ERR4876562	19702	A	G	0,999774	2020-11-08	United Kingdom
S_153_T	S	153	ERR4876562	22020	T	C	1	2020-11-08	United Kingdom
S_249_F	S	249	ERR4876562	22309	G	T	1	2020-11-08	United Kingdom
S_614_G	S	614	ERR4876562	23403	A	G	0,999799	2020-11-08	United Kingdom
S_1214_G	S	1214	ERR4876562	25202	T	G	0,130631	2020-11-08	United Kingdom
ORF3a_204_R	ORF3a	204	ERR4876562	26003	A	G	0,999794	2020-11-08	United Kingdom
N_203_K	N	203	ERR4876562	28881	G	A	0,996545	2020-11-08	United Kingdom
N_204_R	N	204	ERR4876562	28883	G	C	0,999041	2020-11-08	United Kingdom
ORF1ab_2647_*	ORF1ab	2647	ERR4876563	8204	G	T	0,0964075	2020-11-05	United Kingdom
ORF1ab_2654_S	ORF1ab	2654	ERR4876563	8225	T	A	0,0578512	2020-11-05	United Kingdom
S_18_F	S	18	ERR4876563	21614	C	T	1	2020-11-05	United Kingdom
S_222_V	S	222	ERR4876563	22227	C	T	1	2020-11-05	United Kingdom
S_614_G	S	614	ERR4876563	23403	A	G	1	2020-11-05	United Kingdom
S_1214_G	S	1214	ERR4876563	25202	T	G	0,229572	2020-11-05	United Kingdom
ORF7b_12_NA	ORF7b	12	ERR4876563	27791	C	+T	0,0541586	2020-11-05	United Kingdom
ORF7b_39_*	ORF7b	39	ERR4876563	27870	G	T	1	2020-11-05	United Kingdom
N_120_V	N	120	ERR4876563	28632	G	T	1	2020-11-05	United Kingdom
N_220_V	N	220	ERR4876563	28932	C	T	1	2020-11-05	United Kingdom
N_320_M	N	320	ERR4876563	29233	T	G	0,0517598	2020-11-05	United Kingdom
ORF10_30_L	ORF10	30	ERR4876563	29645	G	T	1	2020-11-05	United Kingdom
ORF1ab_270_F	ORF1ab	270	ERR4876567	1074	G	T	0,0681028	2020-11-08	United Kingdom
ORF1ab_2083_NA	ORF1ab	2083	ERR4876567	6513	G	+T	0,0509449	2020-11-08	United Kingdom
ORF1ab_2256_NA	ORF1ab	2256	ERR4876567	7032	A	-T	0,064	2020-11-08	United Kingdom
ORF1ab_3395_S	ORF1ab	3395	ERR4876567	10448	C	T	0,132075	2020-11-08	United Kingdom
ORF1ab_3603_NA	ORF1ab	3603	ERR4876567	11074	C	-T	0,0691278	2020-11-08	United Kingdom
ORF1ab_3608_K	ORF1ab	3608	ERR4876567	11087	G	A	0,0730897	2020-11-08	United Kingdom
ORF1ab_3697_T	ORF1ab	3697	ERR4876567	11354	G	A	0,0607688	2020-11-08	United Kingdom
ORF1ab_3805_T	ORF1ab	3805	ERR4876567	11679	G	C	0,0656475	2020-11-08	United Kingdom
ORF1ab_124_L	ORF1ab	124	ERR4876567	13838	A	T	0,0873016	2020-11-08	United Kingdom
ORF1ab_249_G	ORF1ab	249	ERR4876567	14213	A	G	0,0592744	2020-11-08	United Kingdom
ORF1ab_1958_G	ORF1ab	1958	ERR4876567	19339	A	G	0,083871	2020-11-08	United Kingdom
ORF1ab_2005_C	ORF1ab	2005	ERR4876567	19480	G	T	0,059867	2020-11-08	United Kingdom
S_222_V	S	222	ERR4876567	22227	C	T	1	2020-11-08	United Kingdom
S_438_NA	S	438	ERR4876567	22875	C	-T	0,0671378	2020-11-08	United Kingdom
S_614_G	S	614	ERR4876567	23403	A	G	1	2020-11-08	United Kingdom
S_771_P	S	771	ERR4876567	23873	G	C	0,0514286	2020-11-08	United Kingdom
S_797_L	S	797	ERR4876567	23951	T	C	0,0730159	2020-11-08	United Kingdom
S_1163_Y	S	1163	ERR4876567	25049	G	T	1	2020-11-08	United Kingdom
S_1167_V	S	1167	ERR4876567	25062	G	T	0,999313	2020-11-08	United Kingdom
S_1214_G	S	1214	ERR4876567	25202	T	G	0,154567	2020-11-08	United Kingdom
N_167_F	N	167	ERR4876567	28774	G	T	0,997959	2020-11-08	United Kingdom
N_220_V	N	220	ERR4876567	28932	C	T	0,997792	2020-11-08	United Kingdom
N_365_S	N	365	ERR4876567	29366	C	T	0,997423	2020-11-08	United Kingdom
ORF10_30_L	ORF10	30	ERR4876567	29645	G	T	1	2020-11-08	United Kingdom
ORF1ab_385_V	ORF1ab	385	ERR4876569	1419	C	T	1	2020-11-08	United Kingdom
ORF1ab_1298_V	ORF1ab	1298	ERR4876569	4158	C	T	0,999641	2020-11-08	United Kingdom
ORF1ab_2685_T	ORF1ab	2685	ERR4876569	8318	C	A	0,999667	2020-11-08	United Kingdom
ORF1ab_314_L	ORF1ab	314	ERR4876569	14408	C	T	0,996753	2020-11-08	United Kingdom
ORF1ab_1798_S	ORF1ab	1798	ERR4876569	18859	G	T	0,999887	2020-11-08	United Kingdom
S_21_I	S	21	ERR4876569	21624	G	T	0,999723	2020-11-08	United Kingdom
S_614_G	S	614	ERR4876569	23403	A	G	0,999821	2020-11-08	United Kingdom
S_841_R	S	841	ERR4876569	24084	T	G	0,999628	2020-11-08	United Kingdom
S_1214_G	S	1214	ERR4876569	25202	T	G	0,107876	2020-11-08	United Kingdom
M_17_I	M	17	ERR4876569	26571	C	A	0,999689	2020-11-08	United Kingdom
N_203_K	N	203	ERR4876569	28881	G	A	0,999461	2020-11-08	United Kingdom
N_204_R	N	204	ERR4876569	28883	G	C	1	2020-11-08	United Kingdom
ORF1ab_1785_T	ORF1ab	1785	ERR4876575	5619	T	C	0,999857	2020-11-05	United Kingdom
ORF1ab_3711_F	ORF1ab	3711	ERR4876575	11396	C	T	0,99856	2020-11-05	United Kingdom
ORF1ab_314_L	ORF1ab	314	ERR4876575	14408	C	T	0,997297	2020-11-05	United Kingdom
S_18_F	S	18	ERR4876575	21614	C	T	1	2020-11-05	United Kingdom
S_215_H	S	215	ERR4876575	22205	G	C	1	2020-11-05	United Kingdom
S_222_V	S	222	ERR4876575	22227	C	T	1	2020-11-05	United Kingdom
S_614_G	S	614	ERR4876575	23403	A	G	0,99989	2020-11-05	United Kingdom
S_1214_G	S	1214	ERR4876575	25202	T	G	0,178178	2020-11-05	United Kingdom
ORF7b_42_Q	ORF7b	42	ERR4876575	27881	C	A	0,998515	2020-11-05	United Kingdom
N_220_V	N	220	ERR4876575	28932	C	T	0,999738	2020-11-05	United Kingdom
ORF10_30_L	ORF10	30	ERR4876575	29645	G	T	0,999407	2020-11-05	United Kingdom
ORF1ab_1474_I	ORF1ab	1474	ERR4876583	4686	C	T	0,999729	2020-11-06	United Kingdom
ORF1ab_3711_F	ORF1ab	3711	ERR4876583	11396	C	T	1	2020-11-06	United Kingdom
ORF1ab_314_L	ORF1ab	314	ERR4876583	14408	C	T	1	2020-11-06	United Kingdom
ORF1ab_2304_R	ORF1ab	2304	ERR4876583	20377	G	A	0,999847	2020-11-06	United Kingdom
S_18_F	S	18	ERR4876583	21614	C	T	1	2020-11-06	United Kingdom
S_67_V	S	67	ERR4876583	21762	C	T	0,999626	2020-11-06	United Kingdom
S_222_V	S	222	ERR4876583	22227	C	T	1	2020-11-06	United Kingdom
S_614_G	S	614	ERR4876583	23403	A	G	1	2020-11-06	United Kingdom
S_1214_G	S	1214	ERR4876583	25202	T	G	0,171982	2020-11-06	United Kingdom
ORF3a_110_S	ORF3a	110	ERR4876583	25720	G	T	1	2020-11-06	United Kingdom
ORF8_67_F	ORF8	67	ERR4876583	28093	C	T	0,998943	2020-11-06	United Kingdom
ORF8_119_NA	ORF8	119	ERR4876583	28250	T	+CTG	0,988174	2020-11-06	United Kingdom
ORF8_120_NA	ORF8	120	ERR4876583	28253	C	-A	0,992033	2020-11-06	United Kingdom
N_220_V	N	220	ERR4876583	28932	C	T	1	2020-11-06	United Kingdom
ORF10_30_L	ORF10	30	ERR4876583	29645	G	T	0,999774	2020-11-06	United Kingdom
ORF1ab_315_I	ORF1ab	315	ERR4876585	1210	G	T	0,997347	2020-11-05	United Kingdom
ORF1ab_2613_F	ORF1ab	2613	ERR4876585	8102	G	T	0,9998	2020-11-05	United Kingdom
ORF1ab_3934_I	ORF1ab	3934	ERR4876585	12067	G	T	0,999434	2020-11-05	United Kingdom
ORF1ab_314_L	ORF1ab	314	ERR4876585	14408	C	T	1	2020-11-05	United Kingdom
ORF1ab_2557_R	ORF1ab	2557	ERR4876585	21137	A	G	1	2020-11-05	United Kingdom
S_614_G	S	614	ERR4876585	23403	A	G	0,999849	2020-11-05	United Kingdom
S_1214_G	S	1214	ERR4876585	25202	T	G	0,158025	2020-11-05	United Kingdom
ORF3a_187_C	ORF3a	187	ERR4876585	25951	G	T	0,131485	2020-11-05	United Kingdom
ORF6_3_D	ORF6	3	ERR4876585	27208	C	G	0,9999	2020-11-05	United Kingdom
N_203_K	N	203	ERR4876585	28881	G	A	0,998299	2020-11-05	United Kingdom
N_204_R	N	204	ERR4876585	28883	G	C	1	2020-11-05	United Kingdom
ORF1ab_83_NA	ORF1ab	83	ERR4876587	514	T	-GTTATG	0,318656	2020-11-08	United Kingdom
ORF1ab_788_NA	ORF1ab	788	ERR4876587	2628	T	-TATG	0,051088	2020-11-08	United Kingdom
ORF1ab_1123_K	ORF1ab	1123	ERR4876587	3634	C	A	0,148005	2020-11-08	United Kingdom
ORF1ab_1220_S	ORF1ab	1220	ERR4876587	3923	C	T	0,152318	2020-11-08	United Kingdom
ORF1ab_1845_F	ORF1ab	1845	ERR4876587	5800	G	T	0,999546	2020-11-08	United Kingdom
ORF1ab_314_L	ORF1ab	314	ERR4876587	14408	C	T	1	2020-11-08	United Kingdom
ORF1ab_2270_NA	ORF1ab	2270	ERR4876587	20276	A	-TGAATTCATTGAACGGTATAAATTAGAAGGCTATGCCTTCGAACATATCGTTTATGGAGATT	0,0661053	2020-11-08	United Kingdom
S_222_V	S	222	ERR4876587	22227	C	T	1	2020-11-08	United Kingdom
S_614_G	S	614	ERR4876587	23403	A	G	1	2020-11-08	United Kingdom
S_1214_G	S	1214	ERR4876587	25202	T	G	0,14876	2020-11-08	United Kingdom
N_13_T	N	13	ERR4876587	28310	C	A	1	2020-11-08	United Kingdom
N_220_V	N	220	ERR4876587	28932	C	T	1	2020-11-08	United Kingdom
ORF10_30_L	ORF10	30	ERR4876587	29645	G	T	1	2020-11-08	United Kingdom
ORF1ab_3711_F	ORF1ab	3711	ERR4876588	11396	C	T	1	2020-11-08	United Kingdom
ORF1ab_314_L	ORF1ab	314	ERR4876588	14408	C	T	1	2020-11-08	United Kingdom
S_18_F	S	18	ERR4876588	21614	C	T	0,999899	2020-11-08	United Kingdom
S_222_V	S	222	ERR4876588	22227	C	T	0,999418	2020-11-08	United Kingdom
S_614_G	S	614	ERR4876588	23403	A	G	0,999842	2020-11-08	United Kingdom
S_1214_G	S	1214	ERR4876588	25202	T	G	0,158222	2020-11-08	United Kingdom
ORF3a_110_S	ORF3a	110	ERR4876588	25720	G	T	1	2020-11-08	United Kingdom
N_220_V	N	220	ERR4876588	28932	C	T	1	2020-11-08	United Kingdom
ORF10_30_L	ORF10	30	ERR4876588	29645	G	T	0,999852	2020-11-08	United Kingdom
ORF1ab_1507_F	ORF1ab	1507	ERR4876590	4784	C	T	0,31245	2020-11-08	United Kingdom
ORF1ab_3099_L	ORF1ab	3099	ERR4876590	9561	C	T	0,185756	2020-11-08	United Kingdom
ORF1ab_3711_F	ORF1ab	3711	ERR4876590	11396	C	T	1	2020-11-08	United Kingdom
ORF1ab_314_L	ORF1ab	314	ERR4876590	14408	C	T	1	2020-11-08	United Kingdom
S_18_F	S	18	ERR4876590	21614	C	T	1	2020-11-08	United Kingdom
S_222_V	S	222	ERR4876590	22227	C	T	0,99982	2020-11-08	United Kingdom
S_614_G	S	614	ERR4876590	23403	A	G	0,999845	2020-11-08	United Kingdom
S_914_S	S	914	ERR4876590	24303	A	G	0,0974026	2020-11-08	United Kingdom
S_1214_G	S	1214	ERR4876590	25202	T	G	0,178218	2020-11-08	United Kingdom
ORF3a_110_S	ORF3a	110	ERR4876590	25720	G	T	1	2020-11-08	United Kingdom
E_24_A	E	24	ERR4876590	26315	T	C	0,341565	2020-11-08	United Kingdom
N_220_V	N	220	ERR4876590	28932	C	T	1	2020-11-08	United Kingdom
ORF10_30_L	ORF10	30	ERR4876590	29645	G	T	1	2020-11-08	United Kingdom
ORF1ab_314_L	ORF1ab	314	ERR4876592	14408	C	T	1	2020-11-08	United Kingdom
S_18_F	S	18	ERR4876592	21614	C	T	0,999894	2020-11-08	United Kingdom
S_222_V	S	222	ERR4876592	22227	C	T	0,999926	2020-11-08	United Kingdom
S_614_G	S	614	ERR4876592	23403	A	G	0,999724	2020-11-08	United Kingdom
S_1214_G	S	1214	ERR4876592	25202	T	G	0,147392	2020-11-08	United Kingdom
ORF7b_41_F	ORF7b	41	ERR4876592	27877	G	T	1	2020-11-08	United Kingdom
N_220_V	N	220	ERR4876592	28932	C	T	0,999719	2020-11-08	United Kingdom
ORF10_30_L	ORF10	30	ERR4876592	29645	G	T	1	2020-11-08	United Kingdom
ORF1ab_549_F	ORF1ab	549	ERR4876593	1911	C	T	1	2020-11-06	United Kingdom
ORF1ab_2144_NA	ORF1ab	2144	ERR4876593	6696	C	+T	0,0533662	2020-11-06	United Kingdom
ORF1ab_2841_NA	ORF1ab	2841	ERR4876593	8788	T	-G	0,0650888	2020-11-06	United Kingdom
ORF1ab_2303_V	ORF1ab	2303	ERR4876593	20374	A	G	1	2020-11-06	United Kingdom
S_222_V	S	222	ERR4876593	22227	C	T	0,998696	2020-11-06	United Kingdom
S_614_G	S	614	ERR4876593	23403	A	G	0,999013	2020-11-06	United Kingdom
S_1214_G	S	1214	ERR4876593	25202	T	G	0,107969	2020-11-06	United Kingdom
N_220_V	N	220	ERR4876593	28932	C	T	1	2020-11-06	United Kingdom
ORF10_30_L	ORF10	30	ERR4876593	29645	G	T	0,997555	2020-11-06	United Kingdom
ORF1ab_314_L	ORF1ab	314	ERR4876602	14408	C	T	1	2020-11-05	United Kingdom
S_18_F	S	18	ERR4876602	21614	C	T	1	2020-11-05	United Kingdom
S_222_V	S	222	ERR4876602	22227	C	T	1	2020-11-05	United Kingdom
S_614_G	S	614	ERR4876602	23403	A	G	0,999578	2020-11-05	United Kingdom
S_1214_G	S	1214	ERR4876602	25202	T	G	0,220437	2020-11-05	United Kingdom
N_220_V	N	220	ERR4876602	28932	C	T	0,999636	2020-11-05	United Kingdom
ORF10_30_L	ORF10	30	ERR4876602	29645	G	T	1	2020-11-05	United Kingdom
S_18_F	S	18	ERR4876606	21614	C	T	1	2020-11-06	United Kingdom
S_222_V	S	222	ERR4876606	22227	C	T	1	2020-11-06	United Kingdom
S_614_G	S	614	ERR4876606	23403	A	G	0,999785	2020-11-06	United Kingdom
S_922_F	S	922	ERR4876606	24328	G	T	0,122517	2020-11-06	United Kingdom
S_1214_G	S	1214	ERR4876606	25202	T	G	0,133758	2020-11-06	United Kingdom
ORF3a_226_V	ORF3a	226	ERR4876606	26069	A	T	0,102018	2020-11-06	United Kingdom
N_220_V	N	220	ERR4876606	28932	C	T	1	2020-11-06	United Kingdom
ORF10_30_L	ORF10	30	ERR4876606	29645	G	T	1	2020-11-06	United Kingdom
ORF1ab_399_N	ORF1ab	399	ERR4876607	1462	G	T	0,992689	2020-11-05	United Kingdom
ORF1ab_903_V	ORF1ab	903	ERR4876607	2973	C	T	1	2020-11-05	United Kingdom
ORF1ab_1229_Y	ORF1ab	1229	ERR4876607	3950	G	T	1	2020-11-05	United Kingdom
ORF1ab_2501_T	ORF1ab	2501	ERR4876607	7767	T	C	1	2020-11-05	United Kingdom
ORF1ab_3764_D	ORF1ab	3764	ERR4876607	11557	G	T	0,998674	2020-11-05	United Kingdom
ORF1ab_4044_T	ORF1ab	4044	ERR4876607	12395	G	A	0,101626	2020-11-05	United Kingdom
ORF1ab_4241_I	ORF1ab	4241	ERR4876607	12988	G	T	1	2020-11-05	United Kingdom
ORF1ab_711_I	ORF1ab	711	ERR4876607	15598	G	A	0,99987	2020-11-05	United Kingdom
ORF1ab_1213_Y	ORF1ab	1213	ERR4876607	17104	C	T	0,999861	2020-11-05	United Kingdom
ORF1ab_1521_S	ORF1ab	1521	ERR4876607	18028	G	T	0,999771	2020-11-05	United Kingdom
S_68_NA	S	68	ERR4876607	21764	A	-TACATG	0,996084	2020-11-05	United Kingdom
S_439_K	S	439	ERR4876607	22879	C	A	1	2020-11-05	United Kingdom
S_614_G	S	614	ERR4876607	23403	A	G	0,999853	2020-11-05	United Kingdom
S_1214_G	S	1214	ERR4876607	25202	T	G	0,17397	2020-11-05	United Kingdom
ORF3a_72_S	ORF3a	72	ERR4876607	25606	G	T	0,999554	2020-11-05	United Kingdom
ORF7b_35_H	ORF7b	35	ERR4876607	27860	A	C	0,0642202	2020-11-05	United Kingdom
S_18_F	S	18	ERR4876608	21614	C	T	1	2020-11-06	United Kingdom
S_222_V	S	222	ERR4876608	22227	C	T	1	2020-11-06	United Kingdom
S_614_G	S	614	ERR4876608	23403	A	G	0,987903	2020-11-06	United Kingdom
S_1214_G	S	1214	ERR4876608	25202	T	G	0,202586	2020-11-06	United Kingdom
N_220_V	N	220	ERR4876608	28932	C	T	1	2020-11-06	United Kingdom
ORF10_30_L	ORF10	30	ERR4876608	29645	G	T	1	2020-11-06	United Kingdom
ORF1ab_511_C	ORF1ab	511	ERR4876614	14998	A	T	1	2020-11-06	United Kingdom
S_18_F	S	18	ERR4876614	21614	C	T	1	2020-11-06	United Kingdom
S_222_V	S	222	ERR4876614	22227	C	T	1	2020-11-06	United Kingdom
S_614_G	S	614	ERR4876614	23403	A	G	1	2020-11-06	United Kingdom
S_1214_G	S	1214	ERR4876614	25202	T	G	0,196413	2020-11-06	United Kingdom
N_220_V	N	220	ERR4876614	28932	C	T	1	2020-11-06	United Kingdom
ORF10_30_L	ORF10	30	ERR4876614	29645	G	T	1	2020-11-06	United Kingdom
ORF1ab_2260_L	ORF1ab	2260	ERR4876619	7044	C	T	0,999857	2020-11-08	United Kingdom
ORF1ab_3606_F	ORF1ab	3606	ERR4876619	11083	G	T	0,0700668	2020-11-08	United Kingdom
ORF1ab_314_L	ORF1ab	314	ERR4876619	14408	C	T	1	2020-11-08	United Kingdom
ORF1ab_1655_I	ORF1ab	1655	ERR4876619	18431	C	T	0,9998	2020-11-08	United Kingdom
ORF1ab_2339_F	ORF1ab	2339	ERR4876619	20483	C	T	0,0661277	2020-11-08	United Kingdom
S_18_F	S	18	ERR4876619	21614	C	T	1	2020-11-08	United Kingdom
S_222_V	S	222	ERR4876619	22227	C	T	0,999854	2020-11-08	United Kingdom
S_606_S	S	606	ERR4876619	23379	A	G	0,113009	2020-11-08	United Kingdom
S_614_G	S	614	ERR4876619	23403	A	G	0,999771	2020-11-08	United Kingdom
S_1214_G	S	1214	ERR4876619	25202	T	G	0,150138	2020-11-08	United Kingdom
ORF3a_64_I	ORF3a	64	ERR4876619	25583	C	T	0,999717	2020-11-08	United Kingdom
N_220_V	N	220	ERR4876619	28932	C	T	1	2020-11-08	United Kingdom
ORF10_30_L	ORF10	30	ERR4876619	29645	G	T	1	2020-11-08	United Kingdom
ORF1ab_300_F	ORF1ab	300	ERR4876620	1163	A	T	0,998229	2020-11-09	United Kingdom
ORF1ab_1786_L	ORF1ab	1786	ERR4876620	5622	C	T	1	2020-11-09	United Kingdom
ORF1ab_2192_V	ORF1ab	2192	ERR4876620	6840	C	T	1	2020-11-09	United Kingdom
ORF1ab_3603_NA	ORF1ab	3603	ERR4876620	11074	C	+T	0,0753962	2020-11-09	United Kingdom
ORF1ab_3606_NA	ORF1ab	3606	ERR4876620	11082	T	-G	0,207009	2020-11-09	United Kingdom
ORF1ab_3606_F	ORF1ab	3606	ERR4876620	11083	G	T	1	2020-11-09	United Kingdom
ORF1ab_245_D	ORF1ab	245	ERR4876620	14202	G	T	0,999453	2020-11-09	United Kingdom
ORF1ab_2025_I	ORF1ab	2025	ERR4876620	19542	G	T	0,999114	2020-11-09	United Kingdom
ORF1ab_2084_I	ORF1ab	2084	ERR4876620	19718	C	T	0,99971	2020-11-09	United Kingdom
S_614_G	S	614	ERR4876620	23403	A	G	1	2020-11-09	United Kingdom
S_1214_G	S	1214	ERR4876620	25202	T	G	0,146279	2020-11-09	United Kingdom
ORF3a_105_L	ORF3a	105	ERR4876620	25705	T	C	0,0689655	2020-11-09	United Kingdom
ORF3a_223_I	ORF3a	223	ERR4876620	26060	C	T	0,99961	2020-11-09	United Kingdom
ORF7a_47_N	ORF7a	47	ERR4876620	27532	C	A	0,999754	2020-11-09	United Kingdom
N_203_K	N	203	ERR4876620	28881	G	A	1	2020-11-09	United Kingdom
N_204_R	N	204	ERR4876620	28883	G	C	1	2020-11-09	United Kingdom
N_395_F	N	395	ERR4876620	29456	C	T	0,998573	2020-11-09	United Kingdom
N_398_V	N	398	ERR4876620	29466	C	T	1	2020-11-09	United Kingdom
ORF1ab_3711_F	ORF1ab	3711	ERR4876627	11396	C	T	0,998998	2020-11-08	United Kingdom
ORF1ab_314_L	ORF1ab	314	ERR4876627	14408	C	T	1	2020-11-08	United Kingdom
S_18_F	S	18	ERR4876627	21614	C	T	1	2020-11-08	United Kingdom
S_222_V	S	222	ERR4876627	22227	C	T	1	2020-11-08	United Kingdom
S_614_G	S	614	ERR4876627	23403	A	G	0,999839	2020-11-08	United Kingdom
S_1214_G	S	1214	ERR4876627	25202	T	G	0,188128	2020-11-08	United Kingdom
N_220_V	N	220	ERR4876627	28932	C	T	0,999686	2020-11-08	United Kingdom
N_254_T	N	254	ERR4876627	29033	G	A	0,0639555	2020-11-08	United Kingdom
ORF10_30_L	ORF10	30	ERR4876627	29645	G	T	1	2020-11-08	United Kingdom
ORF1ab_2615_I	ORF1ab	2615	ERR4876634	8109	C	T	0,999934	2020-11-06	United Kingdom
ORF1ab_3087_I	ORF1ab	3087	ERR4876634	9526	G	T	1	2020-11-06	United Kingdom
ORF1ab_4044_V	ORF1ab	4044	ERR4876634	12396	C	T	0,999852	2020-11-06	United Kingdom
ORF1ab_176_S	ORF1ab	176	ERR4876634	13993	G	T	0,999816	2020-11-06	United Kingdom
ORF1ab_314_L	ORF1ab	314	ERR4876634	14408	C	T	0,999801	2020-11-06	United Kingdom
ORF1ab_767_L	ORF1ab	767	ERR4876634	15766	G	T	0,998892	2020-11-06	United Kingdom
ORF1ab_1141_R	ORF1ab	1141	ERR4876634	16889	A	G	0,999854	2020-11-06	United Kingdom
ORF1ab_1184_D	ORF1ab	1184	ERR4876634	17019	G	T	0,999418	2020-11-06	United Kingdom
S_477_N	S	477	ERR4876634	22992	G	A	1	2020-11-06	United Kingdom
S_614_G	S	614	ERR4876634	23403	A	G	0,999584	2020-11-06	United Kingdom
S_1214_G	S	1214	ERR4876634	25202	T	G	0,157227	2020-11-06	United Kingdom
ORF3a_57_H	ORF3a	57	ERR4876634	25563	G	T	0,999825	2020-11-06	United Kingdom
N_234_I	N	234	ERR4876634	28975	G	C	1	2020-11-06	United Kingdom
N_376_T	N	376	ERR4876634	29399	G	A	0,999717	2020-11-06	United Kingdom
S_18_F	S	18	ERR4876636	21614	C	T	1	2020-11-04	United Kingdom
S_222_V	S	222	ERR4876636	22227	C	T	1	2020-11-04	United Kingdom
S_614_G	S	614	ERR4876636	23403	A	G	1	2020-11-04	United Kingdom
S_1214_G	S	1214	ERR4876636	25202	T	G	0,134312	2020-11-04	United Kingdom
N_220_V	N	220	ERR4876636	28932	C	T	1	2020-11-04	United Kingdom
ORF10_30_L	ORF10	30	ERR4876636	29645	G	T	0,999581	2020-11-04	United Kingdom
ORF1ab_365_A	ORF1ab	365	ERR4876638	1359	T	C	0,289516	2020-11-08	United Kingdom
ORF1ab_1150_L	ORF1ab	1150	ERR4876638	3714	C	T	0,13806	2020-11-08	United Kingdom
ORF1ab_3839_R	ORF1ab	3839	ERR4876638	11781	A	G	1	2020-11-08	United Kingdom
S_222_V	S	222	ERR4876638	22227	C	T	1	2020-11-08	United Kingdom
S_614_G	S	614	ERR4876638	23403	A	G	0,999464	2020-11-08	United Kingdom
S_812_L	S	812	ERR4876638	23997	C	T	0,511222	2020-11-08	United Kingdom
S_1214_G	S	1214	ERR4876638	25202	T	G	0,11122	2020-11-08	United Kingdom
N_220_V	N	220	ERR4876638	28932	C	T	1	2020-11-08	United Kingdom
N_325_I	N	325	ERR4876638	29247	C	T	0,386594	2020-11-08	United Kingdom
ORF10_30_L	ORF10	30	ERR4876638	29645	G	T	1	2020-11-08	United Kingdom
ORF1ab_3855_I	ORF1ab	3855	ERR4876645	11828	G	A	1	2020-11-04	United Kingdom
ORF1ab_314_L	ORF1ab	314	ERR4876645	14408	C	T	0,999589	2020-11-04	United Kingdom
S_18_F	S	18	ERR4876645	21614	C	T	1	2020-11-04	United Kingdom
S_222_V	S	222	ERR4876645	22227	C	T	1	2020-11-04	United Kingdom
S_614_G	S	614	ERR4876645	23403	A	G	0,999846	2020-11-04	United Kingdom
S_1214_G	S	1214	ERR4876645	25202	T	G	0,174986	2020-11-04	United Kingdom
N_220_V	N	220	ERR4876645	28932	C	T	0,99977	2020-11-04	United Kingdom
ORF10_30_L	ORF10	30	ERR4876645	29645	G	T	1	2020-11-04	United Kingdom
ORF1ab_2248_V	ORF1ab	2248	ERR4876650	7008	C	T	0,99985	2020-11-09	United Kingdom
ORF1ab_314_L	ORF1ab	314	ERR4876650	14408	C	T	1	2020-11-09	United Kingdom
S_18_F	S	18	ERR4876650	21614	C	T	1	2020-11-09	United Kingdom
S_222_V	S	222	ERR4876650	22227	C	T	1	2020-11-09	United Kingdom
S_614_G	S	614	ERR4876650	23403	A	G	0,999642	2020-11-09	United Kingdom
S_811_R	S	811	ERR4876650	23994	A	G	0,999325	2020-11-09	United Kingdom
S_1214_G	S	1214	ERR4876650	25202	T	G	0,149573	2020-11-09	United Kingdom
N_220_V	N	220	ERR4876650	28932	C	T	1	2020-11-09	United Kingdom
ORF10_30_L	ORF10	30	ERR4876650	29645	G	T	1	2020-11-09	United Kingdom
ORF1ab_214_S	ORF1ab	214	ERR4876651	906	C	G	0,999649	2020-11-08	United Kingdom
ORF1ab_2287_S	ORF1ab	2287	ERR4876651	7124	C	T	1	2020-11-08	United Kingdom
ORF1ab_314_L	ORF1ab	314	ERR4876651	14408	C	T	0,997093	2020-11-08	United Kingdom
S_18_F	S	18	ERR4876651	21614	C	T	1	2020-11-08	United Kingdom
S_222_V	S	222	ERR4876651	22227	C	T	0,999753	2020-11-08	United Kingdom
S_614_G	S	614	ERR4876651	23403	A	G	0,999878	2020-11-08	United Kingdom
S_1214_G	S	1214	ERR4876651	25202	T	G	0,137579	2020-11-08	United Kingdom
N_220_V	N	220	ERR4876651	28932	C	T	0,999039	2020-11-08	United Kingdom
ORF10_30_L	ORF10	30	ERR4876651	29645	G	T	1	2020-11-08	United Kingdom
ORF1ab_561_A	ORF1ab	561	ERR4876652	1947	T	C	0,999737	2020-11-09	United Kingdom
ORF1ab_944_L	ORF1ab	944	ERR4876652	3096	C	T	0,0500634	2020-11-09	United Kingdom
ORF1ab_1214_V	ORF1ab	1214	ERR4876652	3905	T	G	0,0559441	2020-11-09	United Kingdom
ORF1ab_2097_V	ORF1ab	2097	ERR4876652	6555	C	T	0,999786	2020-11-09	United Kingdom
ORF1ab_314_L	ORF1ab	314	ERR4876652	14408	C	T	1	2020-11-09	United Kingdom
ORF1ab_315_NA	ORF1ab	315	ERR4876652	14412	A	-AGTT	0,253456	2020-11-09	United Kingdom
ORF1ab_1578_F	ORF1ab	1578	ERR4876652	18199	C	T	0,0516899	2020-11-09	United Kingdom
ORF1ab_1701_F	ORF1ab	1701	ERR4876652	18568	C	T	0,999528	2020-11-09	United Kingdom
ORF1ab_2073_L	ORF1ab	2073	ERR4876652	19684	G	T	0,999894	2020-11-09	United Kingdom
S_614_G	S	614	ERR4876652	23403	A	G	1	2020-11-09	United Kingdom
S_1214_G	S	1214	ERR4876652	25202	T	G	0,196356	2020-11-09	United Kingdom
ORF3a_57_H	ORF3a	57	ERR4876652	25563	G	T	0,99949	2020-11-09	United Kingdom
ORF6_8_*	ORF6	8	ERR4876652	27223	C	T	0,0608888	2020-11-09	United Kingdom
ORF7b_33_*	ORF7b	33	ERR4876652	27852	G	T	1	2020-11-09	United Kingdom
N_194_L	N	194	ERR4876652	28854	C	T	1	2020-11-09	United Kingdom
ORF1ab_203_Y	ORF1ab	203	ERR4876653	872	G	T	0,99828	2020-11-09	United Kingdom
ORF1ab_999_I	ORF1ab	999	ERR4876653	3261	C	T	0,999944	2020-11-09	United Kingdom
ORF1ab_1314_V	ORF1ab	1314	ERR4876653	4206	C	T	0,086071	2020-11-09	United Kingdom
ORF1ab_4129_I	ORF1ab	4129	ERR4876653	12651	C	T	0,999146	2020-11-09	United Kingdom
ORF1ab_918_S	ORF1ab	918	ERR4876653	16219	C	T	1	2020-11-09	United Kingdom
ORF1ab_1772_D	ORF1ab	1772	ERR4876653	18782	G	A	0,999888	2020-11-09	United Kingdom
S_190_M	S	190	ERR4876653	22131	G	T	1	2020-11-09	United Kingdom
S_614_G	S	614	ERR4876653	23403	A	G	0,999905	2020-11-09	United Kingdom
S_1214_G	S	1214	ERR4876653	25202	T	G	0,189346	2020-11-09	United Kingdom
ORF3a_54_S	ORF3a	54	ERR4876653	25552	G	T	0,999899	2020-11-09	United Kingdom
ORF3a_171_L	ORF3a	171	ERR4876653	25904	C	T	0,998536	2020-11-09	United Kingdom
ORF8_18_*	ORF8	18	ERR4876653	27945	C	T	1	2020-11-09	United Kingdom
ORF8_110_*	ORF8	110	ERR4876653	28221	G	T	0,999878	2020-11-09	United Kingdom
N_203_K	N	203	ERR4876653	28881	G	A	0,995037	2020-11-09	United Kingdom
N_204_R	N	204	ERR4876653	28883	G	C	0,996202	2020-11-09	United Kingdom
ORF1ab_314_L	ORF1ab	314	ERR4876660	14408	C	T	1	2020-11-08	United Kingdom
ORF1ab_445_E	ORF1ab	445	ERR4876660	14802	C	A	0,999413	2020-11-08	United Kingdom
S_98_F	S	98	ERR4876660	21855	C	T	0,999676	2020-11-08	United Kingdom
S_614_G	S	614	ERR4876660	23403	A	G	0,999813	2020-11-08	United Kingdom
S_1214_G	S	1214	ERR4876660	25202	T	G	0,128816	2020-11-08	United Kingdom
ORF3a_38_R	ORF3a	38	ERR4876660	25505	A	G	0,999855	2020-11-08	United Kingdom
ORF3a_172_R	ORF3a	172	ERR4876660	25906	G	C	0,995859	2020-11-08	United Kingdom
ORF3a_202_L	ORF3a	202	ERR4876660	25996	G	T	0,999849	2020-11-08	United Kingdom
N_199_L	N	199	ERR4876660	28869	C	T	0,998659	2020-11-08	United Kingdom
ORF1ab_561_A	ORF1ab	561	ERR4876663	1947	T	C	1	2020-11-06	United Kingdom
ORF1ab_638_I	ORF1ab	638	ERR4876663	15380	G	T	1	2020-11-06	United Kingdom
S_614_G	S	614	ERR4876663	23403	A	G	0,999824	2020-11-06	United Kingdom
S_1214_G	S	1214	ERR4876663	25202	T	G	0,156885	2020-11-06	United Kingdom
ORF3a_57_H	ORF3a	57	ERR4876663	25563	G	T	0,999602	2020-11-06	United Kingdom
N_194_L	N	194	ERR4876663	28854	C	T	1	2020-11-06	United Kingdom
ORF1ab_1157_N	ORF1ab	1157	ERR4876664	3734	G	A	0,0633363	2020-11-05	United Kingdom
ORF1ab_1542_I	ORF1ab	1542	ERR4876664	4890	C	T	1	2020-11-05	United Kingdom
ORF1ab_1748_M	ORF1ab	1748	ERR4876664	5507	T	A	1	2020-11-05	United Kingdom
ORF1ab_2068_P	ORF1ab	2068	ERR4876664	6467	A	C	1	2020-11-05	United Kingdom
ORF1ab_2592_A	ORF1ab	2592	ERR4876664	8040	A	C	0,0922975	2020-11-05	United Kingdom
ORF1ab_3353_R	ORF1ab	3353	ERR4876664	10323	A	G	0,0928094	2020-11-05	United Kingdom
ORF1ab_3412_NA	ORF1ab	3412	ERR4876664	10500	G	-T	0,0725834	2020-11-05	United Kingdom
ORF1ab_3606_NA	ORF1ab	3606	ERR4876664	11082	T	-G	0,12802	2020-11-05	United Kingdom
ORF1ab_3606_F	ORF1ab	3606	ERR4876664	11083	G	T	1	2020-11-05	United Kingdom
ORF1ab_4398_L	ORF1ab	4398	ERR4876664	13458	C	T	0,0786571	2020-11-05	United Kingdom
ORF1ab_47_V	ORF1ab	47	ERR4876664	13606	T	G	0,0508433	2020-11-05	United Kingdom
ORF1ab_314_L	ORF1ab	314	ERR4876664	14408	C	T	1	2020-11-05	United Kingdom
ORF1ab_1234_Y	ORF1ab	1234	ERR4876664	17167	C	T	0,0575684	2020-11-05	United Kingdom
ORF1ab_1727_S	ORF1ab	1727	ERR4876664	18646	C	T	0,160941	2020-11-05	United Kingdom
ORF1ab_2207_R	ORF1ab	2207	ERR4876664	20086	G	C	0,0623701	2020-11-05	United Kingdom
ORF1ab_2339_F	ORF1ab	2339	ERR4876664	20483	C	T	0,10085	2020-11-05	United Kingdom
S_9_S	S	9	ERR4876664	21587	C	T	0,272476	2020-11-05	United Kingdom
S_18_F	S	18	ERR4876664	21614	C	T	0,999545	2020-11-05	United Kingdom
S_614_G	S	614	ERR4876664	23403	A	G	0,999703	2020-11-05	United Kingdom
S_1214_G	S	1214	ERR4876664	25202	T	G	0,128828	2020-11-05	United Kingdom
ORF3a_1_I	ORF3a	1	ERR4876664	25395	G	T	0,0594786	2020-11-05	United Kingdom
ORF6_41_F	ORF6	41	ERR4876664	27323	C	T	0,215375	2020-11-05	United Kingdom
ORF8_67_Y	ORF8	67	ERR4876664	28093	C	A	1	2020-11-05	United Kingdom
N_167_F	N	167	ERR4876664	28774	G	T	1	2020-11-05	United Kingdom
N_194_L	N	194	ERR4876664	28854	C	T	0,999516	2020-11-05	United Kingdom
N_254_V	N	254	ERR4876664	29034	C	T	0,213624	2020-11-05	United Kingdom
N_308_S	N	308	ERR4876664	29195	G	T	0,999713	2020-11-05	United Kingdom
ORF1ab_1742_N	ORF1ab	1742	ERR4876674	5489	G	A	0,0661765	2020-11-06	United Kingdom
ORF1ab_3603_NA	ORF1ab	3603	ERR4876674	11074	C	+T	0,0573013	2020-11-06	United Kingdom
ORF1ab_3711_F	ORF1ab	3711	ERR4876674	11396	C	T	1	2020-11-06	United Kingdom
ORF1ab_1637_I	ORF1ab	1637	ERR4876674	18377	C	T	0,0789921	2020-11-06	United Kingdom
S_18_F	S	18	ERR4876674	21614	C	T	1	2020-11-06	United Kingdom
S_215_H	S	215	ERR4876674	22205	G	C	1	2020-11-06	United Kingdom
S_222_V	S	222	ERR4876674	22227	C	T	1	2020-11-06	United Kingdom
S_614_G	S	614	ERR4876674	23403	A	G	0,999444	2020-11-06	United Kingdom
S_1214_G	S	1214	ERR4876674	25202	T	G	0,0718133	2020-11-06	United Kingdom
N_220_V	N	220	ERR4876674	28932	C	T	1	2020-11-06	United Kingdom
ORF10_30_L	ORF10	30	ERR4876674	29645	G	T	1	2020-11-06	United Kingdom
ORF1ab_85_NA	ORF1ab	85	ERR4876675	518	A	-TGGTT	0,0711176	2020-11-06	United Kingdom
ORF1ab_2859_I	ORF1ab	2859	ERR4876675	8841	C	T	0,123116	2020-11-06	United Kingdom
ORF1ab_3209_V	ORF1ab	3209	ERR4876675	9891	C	T	0,0524554	2020-11-06	United Kingdom
ORF1ab_462_NA	ORF1ab	462	ERR4876675	14852	T	-TG	0,0614887	2020-11-06	United Kingdom
S_18_F	S	18	ERR4876675	21614	C	T	1	2020-11-06	United Kingdom
S_39_L	S	39	ERR4876675	21678	C	T	0,0531136	2020-11-06	United Kingdom
S_222_V	S	222	ERR4876675	22227	C	T	1	2020-11-06	United Kingdom
S_614_G	S	614	ERR4876675	23403	A	G	1	2020-11-06	United Kingdom
S_1214_G	S	1214	ERR4876675	25202	T	G	0,154876	2020-11-06	United Kingdom
N_220_V	N	220	ERR4876675	28932	C	T	1	2020-11-06	United Kingdom
N_401_Y	N	401	ERR4876675	29474	G	T	0,058489	2020-11-06	United Kingdom
ORF10_30_L	ORF10	30	ERR4876675	29645	G	T	0,999503	2020-11-06	United Kingdom
ORF1ab_1538_I	ORF1ab	1538	ERR4876681	4878	C	T	1	2020-11-06	United Kingdom
ORF1ab_314_L	ORF1ab	314	ERR4876681	14408	C	T	1	2020-11-06	United Kingdom
S_18_F	S	18	ERR4876681	21614	C	T	1	2020-11-06	United Kingdom
S_222_V	S	222	ERR4876681	22227	C	T	0,998539	2020-11-06	United Kingdom
S_613_H	S	613	ERR4876681	23401	G	T	0,999727	2020-11-06	United Kingdom
S_614_G	S	614	ERR4876681	23403	A	G	0,999914	2020-11-06	United Kingdom
S_1214_G	S	1214	ERR4876681	25202	T	G	0,145104	2020-11-06	United Kingdom
N_220_V	N	220	ERR4876681	28932	C	T	0,999795	2020-11-06	United Kingdom
ORF10_30_L	ORF10	30	ERR4876681	29645	G	T	1	2020-11-06	United Kingdom
ORF1ab_1916_S	ORF1ab	1916	ERR4876686	6011	C	T	0,10804	2020-11-06	United Kingdom
ORF1ab_314_L	ORF1ab	314	ERR4876686	14408	C	T	0,998998	2020-11-06	United Kingdom
S_18_F	S	18	ERR4876686	21614	C	T	0,999732	2020-11-06	United Kingdom
S_222_V	S	222	ERR4876686	22227	C	T	1	2020-11-06	United Kingdom
S_614_G	S	614	ERR4876686	23403	A	G	0,99989	2020-11-06	United Kingdom
S_1214_G	S	1214	ERR4876686	25202	T	G	0,184836	2020-11-06	United Kingdom
N_90_S	N	90	ERR4876686	28541	G	T	0,45736	2020-11-06	United Kingdom
N_220_V	N	220	ERR4876686	28932	C	T	0,999868	2020-11-06	United Kingdom
ORF10_24_C	ORF10	24	ERR4876686	29627	C	T	0,0515924	2020-11-06	United Kingdom
ORF10_30_L	ORF10	30	ERR4876686	29645	G	T	1	2020-11-06	United Kingdom
ORF1ab_714_E	ORF1ab	714	ERR4876687	2405	A	G	0,917034	2020-11-08	United Kingdom
ORF1ab_2181_I	ORF1ab	2181	ERR4876687	6807	C	T	0,995828	2020-11-08	United Kingdom
ORF1ab_2554_V	ORF1ab	2554	ERR4876687	7926	C	T	0,990729	2020-11-08	United Kingdom
ORF1ab_314_L	ORF1ab	314	ERR4876687	14408	C	T	1	2020-11-08	United Kingdom
ORF1ab_2306_V	ORF1ab	2306	ERR4876687	20384	C	T	0,899917	2020-11-08	United Kingdom
S_222_V	S	222	ERR4876687	22227	C	T	1	2020-11-08	United Kingdom
S_614_G	S	614	ERR4876687	23403	A	G	1	2020-11-08	United Kingdom
S_1214_G	S	1214	ERR4876687	25202	T	G	0,201085	2020-11-08	United Kingdom
ORF3a_172_C	ORF3a	172	ERR4876687	25906	G	T	0,998344	2020-11-08	United Kingdom
N_220_V	N	220	ERR4876687	28932	C	T	1	2020-11-08	United Kingdom
ORF10_30_L	ORF10	30	ERR4876687	29645	G	T	0,999801	2020-11-08	United Kingdom
ORF1ab_314_L	ORF1ab	314	ERR4876690	14408	C	T	0,995327	2020-11-06	United Kingdom
S_222_V	S	222	ERR4876690	22227	C	T	0,999867	2020-11-06	United Kingdom
S_614_G	S	614	ERR4876690	23403	A	G	0,998544	2020-11-06	United Kingdom
S_1214_G	S	1214	ERR4876690	25202	T	G	0,0920614	2020-11-06	United Kingdom
ORF3a_163_I	ORF3a	163	ERR4876690	25879	G	A	0,999523	2020-11-06	United Kingdom
N_220_V	N	220	ERR4876690	28932	C	T	0,999683	2020-11-06	United Kingdom
ORF10_30_L	ORF10	30	ERR4876690	29645	G	T	0,999801	2020-11-06	United Kingdom
ORF1ab_944_L	ORF1ab	944	ERR4876693	3096	C	T	0,0835465	2020-11-06	United Kingdom
ORF1ab_1247_N	ORF1ab	1247	ERR4876693	4006	G	T	0,998316	2020-11-06	United Kingdom
ORF1ab_3623_S	ORF1ab	3623	ERR4876693	11132	G	T	0,999905	2020-11-06	United Kingdom
ORF1ab_314_L	ORF1ab	314	ERR4876693	14408	C	T	1	2020-11-06	United Kingdom
S_222_V	S	222	ERR4876693	22227	C	T	1	2020-11-06	United Kingdom
S_614_G	S	614	ERR4876693	23403	A	G	0,999666	2020-11-06	United Kingdom
S_1214_G	S	1214	ERR4876693	25202	T	G	0,245669	2020-11-06	United Kingdom
ORF3a_78_Y	ORF3a	78	ERR4876693	25624	C	T	1	2020-11-06	United Kingdom
ORF7a_72_N	ORF7a	72	ERR4876693	27609	A	C	0,999667	2020-11-06	United Kingdom
N_220_V	N	220	ERR4876693	28932	C	T	0,998681	2020-11-06	United Kingdom
N_267_V	N	267	ERR4876693	29073	C	T	1	2020-11-06	United Kingdom
ORF10_30_L	ORF10	30	ERR4876693	29645	G	T	0,998811	2020-11-06	United Kingdom
ORF1ab_1211_A	ORF1ab	1211	ERR4876699	3897	T	C	0,0827586	2020-11-06	United Kingdom
ORF1ab_440_NA	ORF1ab	440	ERR4876699	14786	C	-T	0,0788357	2020-11-06	United Kingdom
S_222_V	S	222	ERR4876699	22227	C	T	1	2020-11-06	United Kingdom
S_370_S	S	370	ERR4876699	22671	A	G	0,999588	2020-11-06	United Kingdom
S_614_G	S	614	ERR4876699	23403	A	G	1	2020-11-06	United Kingdom
S_986_N	S	986	ERR4876699	24520	A	T	0,0613065	2020-11-06	United Kingdom
S_999_V	S	999	ERR4876699	24558	G	T	0,0634596	2020-11-06	United Kingdom
S_1214_G	S	1214	ERR4876699	25202	T	G	0,0958904	2020-11-06	United Kingdom
ORF3a_163_I	ORF3a	163	ERR4876699	25879	G	A	1	2020-11-06	United Kingdom
M_86_NA	M	86	ERR4876699	26778	T	-GTCTTGTAGGCTTGATGTGGCTCAGCTACTTCATTGCTTCTTTCAGACTG	0,0654293	2020-11-06	United Kingdom
ORF6_24_NA	ORF6	24	ERR4876699	27272	T	-TTCCATTTGGAATCTTGATTACATCATAAACC	0,054845	2020-11-06	United Kingdom
N_220_V	N	220	ERR4876699	28932	C	T	1	2020-11-06	United Kingdom
N_243_C	N	243	ERR4876699	29000	G	T	0,975904	2020-11-06	United Kingdom
ORF10_30_L	ORF10	30	ERR4876699	29645	G	T	1	2020-11-06	United Kingdom
ORF1ab_1001_I	ORF1ab	1001	ERR4876702	3267	C	T	1	2020-11-06	United Kingdom
ORF1ab_1708_D	ORF1ab	1708	ERR4876702	5388	C	A	1	2020-11-06	United Kingdom
ORF1ab_2230_T	ORF1ab	2230	ERR4876702	6954	T	C	0,998864	2020-11-06	United Kingdom
ORF1ab_3674_NA	ORF1ab	3674	ERR4876702	11287	G	-TCTGGTTTT	0,99962	2020-11-06	United Kingdom
ORF1ab_1383_R	ORF1ab	1383	ERR4876702	17615	A	G	1	2020-11-06	United Kingdom
S_68_NA	S	68	ERR4876702	21764	A	-TACATG	0,995704	2020-11-06	United Kingdom
S_143_NA	S	143	ERR4876702	21990	T	-TTA	0,999038	2020-11-06	United Kingdom
S_501_Y	S	501	ERR4876702	23063	A	T	1	2020-11-06	United Kingdom
S_570_D	S	570	ERR4876702	23271	C	A	0,999877	2020-11-06	United Kingdom
S_614_G	S	614	ERR4876702	23403	A	G	1	2020-11-06	United Kingdom
S_681_H	S	681	ERR4876702	23604	C	A	1	2020-11-06	United Kingdom
S_716_I	S	716	ERR4876702	23709	C	T	1	2020-11-06	United Kingdom
S_982_A	S	982	ERR4876702	24506	T	G	1	2020-11-06	United Kingdom
S_1118_H	S	1118	ERR4876702	24914	G	C	0,99984	2020-11-06	United Kingdom
S_1214_G	S	1214	ERR4876702	25202	T	G	0,179697	2020-11-06	United Kingdom
ORF8_27_*	ORF8	27	ERR4876702	27972	C	T	1	2020-11-06	United Kingdom
ORF8_52_I	ORF8	52	ERR4876702	28048	G	T	1	2020-11-06	United Kingdom
ORF8_73_C	ORF8	73	ERR4876702	28111	A	G	0,999899	2020-11-06	United Kingdom
N_3_H	N	3	ERR4876702	28280	G	C	0,999766	2020-11-06	United Kingdom
N_3_V	N	3	ERR4876702	28281	A	T	0,999719	2020-11-06	United Kingdom
N_3_E	N	3	ERR4876702	28282	T	A	0,999531	2020-11-06	United Kingdom
N_203_K	N	203	ERR4876702	28881	G	A	0,998134	2020-11-06	United Kingdom
N_204_R	N	204	ERR4876702	28883	G	C	0,999077	2020-11-06	United Kingdom
N_235_F	N	235	ERR4876702	28977	C	T	0,999048	2020-11-06	United Kingdom
ORF1ab_2621_T	ORF1ab	2621	ERR4876705	8126	G	A	1	2020-11-09	United Kingdom
ORF1ab_314_L	ORF1ab	314	ERR4876705	14408	C	T	1	2020-11-09	United Kingdom
S_222_V	S	222	ERR4876705	22227	C	T	1	2020-11-09	United Kingdom
S_604_S	S	604	ERR4876705	23372	A	T	0,99927	2020-11-09	United Kingdom
S_604_N	S	604	ERR4876705	23373	C	A	0,999932	2020-11-09	United Kingdom
S_614_G	S	614	ERR4876705	23403	A	G	0,999801	2020-11-09	United Kingdom
S_1214_G	S	1214	ERR4876705	25202	T	G	0,125516	2020-11-09	United Kingdom
M_86_F	M	86	ERR4876705	26779	G	T	0,998047	2020-11-09	United Kingdom
N_220_V	N	220	ERR4876705	28932	C	T	1	2020-11-09	United Kingdom
ORF10_30_L	ORF10	30	ERR4876705	29645	G	T	0,999703	2020-11-09	United Kingdom
ORF1ab_498_V	ORF1ab	498	ERR4876706	1758	C	T	1	2020-11-09	United Kingdom
ORF1ab_730_F	ORF1ab	730	ERR4876706	2453	C	T	0,995485	2020-11-09	United Kingdom
ORF1ab_768_R	ORF1ab	768	ERR4876706	2568	A	G	0,206302	2020-11-09	United Kingdom
ORF1ab_1242_I	ORF1ab	1242	ERR4876706	3990	C	T	1	2020-11-09	United Kingdom
ORF1ab_2063_R	ORF1ab	2063	ERR4876706	19655	A	G	1	2020-11-09	United Kingdom
S_18_F	S	18	ERR4876706	21614	C	T	1	2020-11-09	United Kingdom
S_222_V	S	222	ERR4876706	22227	C	T	1	2020-11-09	United Kingdom
S_614_G	S	614	ERR4876706	23403	A	G	1	2020-11-09	United Kingdom
S_1214_G	S	1214	ERR4876706	25202	T	G	0,142857	2020-11-09	United Kingdom
N_220_V	N	220	ERR4876706	28932	C	T	1	2020-11-09	United Kingdom
N_243_V	N	243	ERR4876706	29001	G	T	0,990371	2020-11-09	United Kingdom
ORF10_30_L	ORF10	30	ERR4876706	29645	G	T	1	2020-11-09	United Kingdom
ORF1ab_201_NA	ORF1ab	201	ERR4876712	866	A	+T	0,0948419	2020-11-05	United Kingdom
ORF1ab_1421_NA	ORF1ab	1421	ERR4876712	4528	A	-TTTTAC	0,0616622	2020-11-05	United Kingdom
ORF1ab_1539_C	ORF1ab	1539	ERR4876712	4880	A	T	0,0579216	2020-11-05	United Kingdom
ORF1ab_1811_L	ORF1ab	1811	ERR4876712	5697	C	T	0,138528	2020-11-05	United Kingdom
ORF1ab_1820_NA	ORF1ab	1820	ERR4876712	5725	A	-T	0,0515414	2020-11-05	United Kingdom
ORF1ab_2234_S	ORF1ab	2234	ERR4876712	6966	T	C	0,0615942	2020-11-05	United Kingdom
ORF1ab_3603_NA	ORF1ab	3603	ERR4876712	11074	C	+T	0,0566948	2020-11-05	United Kingdom
ORF1ab_3606_F	ORF1ab	3606	ERR4876712	11083	G	T	0,999659	2020-11-05	United Kingdom
ORF1ab_3641_S	ORF1ab	3641	ERR4876712	11187	T	C	0,0806836	2020-11-05	United Kingdom
ORF1ab_4294_NA	ORF1ab	4294	ERR4876712	13146	G	-TGTT	0,0608604	2020-11-05	United Kingdom
ORF1ab_124_Y	ORF1ab	124	ERR4876712	13837	C	T	0,0758621	2020-11-05	United Kingdom
ORF1ab_2288_*	ORF1ab	2288	ERR4876712	20331	T	G	0,189448	2020-11-05	United Kingdom
ORF1ab_2305_P	ORF1ab	2305	ERR4876712	20381	T	C	0,0610932	2020-11-05	United Kingdom
ORF1ab_2462_NA	ORF1ab	2462	ERR4876712	20853	G	-A	0,0552388	2020-11-05	United Kingdom
S_222_V	S	222	ERR4876712	22227	C	T	0,996997	2020-11-05	United Kingdom
S_445_A	S	445	ERR4876712	22896	T	C	0,0791757	2020-11-05	United Kingdom
S_614_G	S	614	ERR4876712	23403	A	G	0,999706	2020-11-05	United Kingdom
S_1214_G	S	1214	ERR4876712	25202	T	G	0,100251	2020-11-05	United Kingdom
ORF7a_78_H	ORF7a	78	ERR4876712	27626	G	A	0,998386	2020-11-05	United Kingdom
ORF7a_101_NA	ORF7a	101	ERR4876712	27694	T	-TTCTTA	0,0722892	2020-11-05	United Kingdom
N_220_V	N	220	ERR4876712	28932	C	T	1	2020-11-05	United Kingdom
N_326_S	N	326	ERR4876712	29249	C	T	1	2020-11-05	United Kingdom
N_365_S	N	365	ERR4876712	29366	C	T	0,992453	2020-11-05	United Kingdom
ORF10_30_L	ORF10	30	ERR4876712	29645	G	T	1	2020-11-05	United Kingdom
ORF1ab_1298_V	ORF1ab	1298	ERR4876716	4158	C	T	1	2020-11-05	United Kingdom
S_18_F	S	18	ERR4876716	21614	C	T	1	2020-11-05	United Kingdom
S_222_V	S	222	ERR4876716	22227	C	T	1	2020-11-05	United Kingdom
S_614_G	S	614	ERR4876716	23403	A	G	1	2020-11-05	United Kingdom
S_1214_G	S	1214	ERR4876716	25202	T	G	0,200637	2020-11-05	United Kingdom
ORF3a_23_V	ORF3a	23	ERR4876716	25460	C	T	0,999663	2020-11-05	United Kingdom
ORF7a_28_I	ORF7a	28	ERR4876716	27476	C	T	1	2020-11-05	United Kingdom
ORF8_67_F	ORF8	67	ERR4876716	28093	C	T	0,986686	2020-11-05	United Kingdom
N_220_V	N	220	ERR4876716	28932	C	T	1	2020-11-05	United Kingdom
ORF10_30_L	ORF10	30	ERR4876716	29645	G	T	0,999385	2020-11-05	United Kingdom
ORF1ab_3711_F	ORF1ab	3711	ERR4876717	11396	C	T	0,998832	2020-11-06	United Kingdom
S_18_F	S	18	ERR4876717	21614	C	T	0,997947	2020-11-06	United Kingdom
S_215_H	S	215	ERR4876717	22205	G	C	1	2020-11-06	United Kingdom
S_222_V	S	222	ERR4876717	22227	C	T	1	2020-11-06	United Kingdom
S_244_F	S	244	ERR4876717	22294	A	T	1	2020-11-06	United Kingdom
S_614_G	S	614	ERR4876717	23403	A	G	0,999459	2020-11-06	United Kingdom
S_1214_G	S	1214	ERR4876717	25202	T	G	0,198413	2020-11-06	United Kingdom
ORF3a_5_R	ORF3a	5	ERR4876717	25406	T	G	0,0618228	2020-11-06	United Kingdom
N_220_V	N	220	ERR4876717	28932	C	T	1	2020-11-06	United Kingdom
ORF10_30_L	ORF10	30	ERR4876717	29645	G	T	1	2020-11-06	United Kingdom
ORF1ab_1047_G	ORF1ab	1047	ERR4876722	3405	A	G	0,999818	2020-11-04	United Kingdom
ORF1ab_2047_F	ORF1ab	2047	ERR4876722	6404	G	T	0,997827	2020-11-04	United Kingdom
ORF1ab_2794_Y	ORF1ab	2794	ERR4876722	8645	C	T	1	2020-11-04	United Kingdom
ORF1ab_3395_S	ORF1ab	3395	ERR4876722	10448	C	T	0,999095	2020-11-04	United Kingdom
ORF1ab_314_L	ORF1ab	314	ERR4876722	14408	C	T	0,999683	2020-11-04	United Kingdom
S_18_F	S	18	ERR4876722	21614	C	T	1	2020-11-04	United Kingdom
S_222_V	S	222	ERR4876722	22227	C	T	0,999082	2020-11-04	United Kingdom
S_614_G	S	614	ERR4876722	23403	A	G	0,999906	2020-11-04	United Kingdom
S_1214_G	S	1214	ERR4876722	25202	T	G	0,182682	2020-11-04	United Kingdom
ORF3a_96_F	ORF3a	96	ERR4876722	25678	C	T	1	2020-11-04	United Kingdom
N_220_V	N	220	ERR4876722	28932	C	T	0,999691	2020-11-04	United Kingdom
ORF10_30_L	ORF10	30	ERR4876722	29645	G	T	0,999673	2020-11-04	United Kingdom
ORF1ab_2018_S	ORF1ab	2018	ERR4876727	6317	C	T	0,999882	2020-11-06	United Kingdom
ORF1ab_314_L	ORF1ab	314	ERR4876727	14408	C	T	1	2020-11-06	United Kingdom
ORF1ab_1078_C	ORF1ab	1078	ERR4876727	16699	C	T	0,223805	2020-11-06	United Kingdom
S_18_F	S	18	ERR4876727	21614	C	T	1	2020-11-06	United Kingdom
S_23_H	S	23	ERR4876727	21631	A	T	1	2020-11-06	United Kingdom
S_222_V	S	222	ERR4876727	22227	C	T	1	2020-11-06	United Kingdom
S_614_G	S	614	ERR4876727	23403	A	G	0,999747	2020-11-06	United Kingdom
S_1214_G	S	1214	ERR4876727	25202	T	G	0,145233	2020-11-06	United Kingdom
N_220_V	N	220	ERR4876727	28932	C	T	0,999861	2020-11-06	United Kingdom
ORF10_30_L	ORF10	30	ERR4876727	29645	G	T	0,999855	2020-11-06	United Kingdom
ORF1ab_300_F	ORF1ab	300	ERR4876728	1163	A	T	0,999356	2020-11-06	United Kingdom
ORF1ab_1786_L	ORF1ab	1786	ERR4876728	5622	C	T	1	2020-11-06	United Kingdom
ORF1ab_2631_F	ORF1ab	2631	ERR4876728	8157	C	T	0,99974	2020-11-06	United Kingdom
ORF1ab_3603_NA	ORF1ab	3603	ERR4876728	11074	C	+T	0,108933	2020-11-06	United Kingdom
ORF1ab_3606_NA	ORF1ab	3606	ERR4876728	11082	T	-G	0,111856	2020-11-06	United Kingdom
ORF1ab_3606_F	ORF1ab	3606	ERR4876728	11083	G	T	1	2020-11-06	United Kingdom
ORF1ab_245_D	ORF1ab	245	ERR4876728	14202	G	T	0,999402	2020-11-06	United Kingdom
ORF1ab_314_L	ORF1ab	314	ERR4876728	14408	C	T	0,998617	2020-11-06	United Kingdom
ORF1ab_2025_I	ORF1ab	2025	ERR4876728	19542	G	T	0,999627	2020-11-06	United Kingdom
ORF1ab_2084_I	ORF1ab	2084	ERR4876728	19718	C	T	0,999921	2020-11-06	United Kingdom
S_614_G	S	614	ERR4876728	23403	A	G	0,999621	2020-11-06	United Kingdom
S_1214_G	S	1214	ERR4876728	25202	T	G	0,145684	2020-11-06	United Kingdom
ORF3a_223_I	ORF3a	223	ERR4876728	26060	C	T	0,999936	2020-11-06	United Kingdom
N_145_Y	N	145	ERR4876728	28706	C	T	0,999864	2020-11-06	United Kingdom
N_203_K	N	203	ERR4876728	28881	G	A	0,999064	2020-11-06	United Kingdom
N_204_R	N	204	ERR4876728	28883	G	C	0,999816	2020-11-06	United Kingdom
N_210_I	N	210	ERR4876728	28903	G	T	0,9998	2020-11-06	United Kingdom
N_398_V	N	398	ERR4876728	29466	C	T	0,999251	2020-11-06	United Kingdom
ORF1ab_314_L	ORF1ab	314	ERR4876729	14408	C	T	0,999394	2020-11-06	United Kingdom
ORF1ab_647_S	ORF1ab	647	ERR4876729	15406	G	T	1	2020-11-06	United Kingdom
ORF1ab_1701_F	ORF1ab	1701	ERR4876729	18568	C	T	0,999567	2020-11-06	United Kingdom
S_477_N	S	477	ERR4876729	22992	G	A	0,999648	2020-11-06	United Kingdom
S_614_G	S	614	ERR4876729	23403	A	G	0,999905	2020-11-06	United Kingdom
ORF3a_19_D	ORF3a	19	ERR4876729	25449	A	C	0,999921	2020-11-06	United Kingdom
ORF3a_219_F	ORF3a	219	ERR4876729	26049	G	T	0,999911	2020-11-06	United Kingdom
ORF8_27_*	ORF8	27	ERR4876729	27972	C	T	1	2020-11-06	United Kingdom
N_203_K	N	203	ERR4876729	28881	G	A	0,998858	2020-11-06	United Kingdom
N_204_R	N	204	ERR4876729	28883	G	C	0,999625	2020-11-06	United Kingdom
ORF1ab_2501_T	ORF1ab	2501	ERR4876730	7767	T	C	0,999911	2020-11-06	United Kingdom
ORF1ab_4241_I	ORF1ab	4241	ERR4876730	12988	G	T	0,99986	2020-11-06	United Kingdom
ORF1ab_314_L	ORF1ab	314	ERR4876730	14408	C	T	1	2020-11-06	United Kingdom
ORF1ab_711_I	ORF1ab	711	ERR4876730	15598	G	A	0,999918	2020-11-06	United Kingdom
ORF1ab_976_L	ORF1ab	976	ERR4876730	16394	C	T	0,999607	2020-11-06	United Kingdom
ORF1ab_1213_Y	ORF1ab	1213	ERR4876730	17104	C	T	0,999844	2020-11-06	United Kingdom
ORF1ab_1521_S	ORF1ab	1521	ERR4876730	18028	G	T	0,999934	2020-11-06	United Kingdom
S_68_NA	S	68	ERR4876730	21764	A	-TACATG	0,995024	2020-11-06	United Kingdom
S_189_F	S	189	ERR4876730	22127	C	T	0,998908	2020-11-06	United Kingdom
S_439_K	S	439	ERR4876730	22879	C	A	0,999873	2020-11-06	United Kingdom
S_614_G	S	614	ERR4876730	23403	A	G	0,999808	2020-11-06	United Kingdom
S_772_I	S	772	ERR4876730	23876	G	A	1	2020-11-06	United Kingdom
S_1214_G	S	1214	ERR4876730	25202	T	G	0,140115	2020-11-06	United Kingdom
ORF3a_185_H	ORF3a	185	ERR4876730	25947	G	T	0,999842	2020-11-06	United Kingdom
N_134_T	N	134	ERR4876730	28673	G	A	0,99989	2020-11-06	United Kingdom
N_334_I	N	334	ERR4876730	29274	C	T	0,999946	2020-11-06	United Kingdom
ORF1ab_110_Y	ORF1ab	110	ERR4876734	593	C	T	1	2020-11-05	United Kingdom
ORF1ab_314_L	ORF1ab	314	ERR4876734	14408	C	T	1	2020-11-05	United Kingdom
S_18_F	S	18	ERR4876734	21614	C	T	1	2020-11-05	United Kingdom
S_222_V	S	222	ERR4876734	22227	C	T	1	2020-11-05	United Kingdom
S_614_G	S	614	ERR4876734	23403	A	G	0,999937	2020-11-05	United Kingdom
S_1214_G	S	1214	ERR4876734	25202	T	G	0,116541	2020-11-05	United Kingdom
N_220_V	N	220	ERR4876734	28932	C	T	0,999664	2020-11-05	United Kingdom
N_254_V	N	254	ERR4876734	29034	C	T	0,156515	2020-11-05	United Kingdom
ORF10_30_L	ORF10	30	ERR4876734	29645	G	T	1	2020-11-05	United Kingdom
ORF1ab_3447_S	ORF1ab	3447	ERR4876736	10604	C	T	0,999703	2020-11-06	United Kingdom
ORF1ab_314_L	ORF1ab	314	ERR4876736	14408	C	T	0,999481	2020-11-06	United Kingdom
S_21_K	S	21	ERR4876736	21624	G	A	0,999536	2020-11-06	United Kingdom
S_222_V	S	222	ERR4876736	22227	C	T	0,999211	2020-11-06	United Kingdom
S_614_G	S	614	ERR4876736	23403	A	G	0,999808	2020-11-06	United Kingdom
S_675_H	S	675	ERR4876736	23587	G	C	0,077812	2020-11-06	United Kingdom
S_1163_Y	S	1163	ERR4876736	25049	G	T	0,999295	2020-11-06	United Kingdom
S_1167_V	S	1167	ERR4876736	25062	G	T	0,998009	2020-11-06	United Kingdom
S_1214_G	S	1214	ERR4876736	25202	T	G	0,186826	2020-11-06	United Kingdom
ORF3a_125_I	ORF3a	125	ERR4876736	25767	G	T	1	2020-11-06	United Kingdom
N_195_I	N	195	ERR4876736	28857	G	T	0,0642148	2020-11-06	United Kingdom
N_220_V	N	220	ERR4876736	28932	C	T	0,999745	2020-11-06	United Kingdom
N_365_S	N	365	ERR4876736	29366	C	T	0,94328	2020-11-06	United Kingdom
ORF10_30_L	ORF10	30	ERR4876736	29645	G	T	0,999249	2020-11-06	United Kingdom
ORF1ab_2181_I	ORF1ab	2181	ERR4876739	6807	C	T	1	2020-11-06	United Kingdom
ORF1ab_2554_V	ORF1ab	2554	ERR4876739	7926	C	T	1	2020-11-06	United Kingdom
ORF1ab_314_L	ORF1ab	314	ERR4876739	14408	C	T	0,999565	2020-11-06	United Kingdom
ORF1ab_1511_I	ORF1ab	1511	ERR4876739	17999	C	T	1	2020-11-06	United Kingdom
S_222_V	S	222	ERR4876739	22227	C	T	1	2020-11-06	United Kingdom
S_614_G	S	614	ERR4876739	23403	A	G	0,999725	2020-11-06	United Kingdom
S_1214_G	S	1214	ERR4876739	25202	T	G	0,101777	2020-11-06	United Kingdom
N_220_V	N	220	ERR4876739	28932	C	T	0,999701	2020-11-06	United Kingdom
ORF10_30_L	ORF10	30	ERR4876739	29645	G	T	0,999448	2020-11-06	United Kingdom
ORF1ab_944_L	ORF1ab	944	ERR4876740	3096	C	T	0,998883	2020-11-06	United Kingdom
ORF1ab_1242_I	ORF1ab	1242	ERR4876740	3990	C	T	0,996902	2020-11-06	United Kingdom
ORF1ab_3668_G	ORF1ab	3668	ERR4876740	11268	A	G	0,819404	2020-11-06	United Kingdom
ORF1ab_314_L	ORF1ab	314	ERR4876740	14408	C	T	0,99912	2020-11-06	United Kingdom
ORF1ab_1854_Y	ORF1ab	1854	ERR4876740	19027	C	T	0,998007	2020-11-06	United Kingdom
S_222_V	S	222	ERR4876740	22227	C	T	1	2020-11-06	United Kingdom
S_583_D	S	583	ERR4876740	23311	G	C	1	2020-11-06	United Kingdom
S_614_G	S	614	ERR4876740	23403	A	G	0,99988	2020-11-06	United Kingdom
S_1214_G	S	1214	ERR4876740	25202	T	G	0,110799	2020-11-06	United Kingdom
ORF7a_71_I	ORF7a	71	ERR4876740	27604	G	A	0,826232	2020-11-06	United Kingdom
N_220_V	N	220	ERR4876740	28932	C	T	0,999831	2020-11-06	United Kingdom
N_252_S	N	252	ERR4876740	29027	G	T	0,999859	2020-11-06	United Kingdom
ORF10_30_L	ORF10	30	ERR4876740	29645	G	T	0,999726	2020-11-06	United Kingdom
ORF1ab_400_D	ORF1ab	400	ERR4876744	1464	G	A	0,999765	2020-11-06	United Kingdom
ORF1ab_2501_T	ORF1ab	2501	ERR4876744	7767	T	C	0,999933	2020-11-06	United Kingdom
ORF1ab_314_L	ORF1ab	314	ERR4876744	14408	C	T	1	2020-11-06	United Kingdom
ORF1ab_916_H	ORF1ab	916	ERR4876744	16213	T	C	0,999413	2020-11-06	United Kingdom
ORF1ab_1213_Y	ORF1ab	1213	ERR4876744	17104	C	T	1	2020-11-06	United Kingdom
ORF1ab_1779_I	ORF1ab	1779	ERR4876744	18803	G	T	0,99995	2020-11-06	United Kingdom
S_439_K	S	439	ERR4876744	22879	C	A	1	2020-11-06	United Kingdom
S_614_G	S	614	ERR4876744	23403	A	G	0,999821	2020-11-06	United Kingdom
S_690_R	S	690	ERR4876744	23631	A	G	1	2020-11-06	United Kingdom
S_1214_G	S	1214	ERR4876744	25202	T	G	0,150289	2020-11-06	United Kingdom
ORF3a_10_NA	ORF3a	10	ERR4876744	25422	T	-GGAACTGTA	0,0543705	2020-11-06	United Kingdom
ORF7b_43_S	ORF7b	43	ERR4876744	27882	G	T	0,999797	2020-11-06	United Kingdom
ORF1ab_314_L	ORF1ab	314	ERR4876745	14408	C	T	0,999138	2020-11-06	United Kingdom
S_18_F	S	18	ERR4876745	21614	C	T	1	2020-11-06	United Kingdom
S_222_V	S	222	ERR4876745	22227	C	T	1	2020-11-06	United Kingdom
S_614_G	S	614	ERR4876745	23403	A	G	1	2020-11-06	United Kingdom
S_1214_G	S	1214	ERR4876745	25202	T	G	0,178134	2020-11-06	United Kingdom
N_220_V	N	220	ERR4876745	28932	C	T	0,999859	2020-11-06	United Kingdom
ORF10_30_L	ORF10	30	ERR4876745	29645	G	T	1	2020-11-06	United Kingdom
ORF1ab_1832_R	ORF1ab	1832	ERR4876746	5760	A	G	0,999778	2020-11-06	United Kingdom
ORF1ab_314_L	ORF1ab	314	ERR4876746	14408	C	T	0,999078	2020-11-06	United Kingdom
ORF1ab_412_Y	ORF1ab	412	ERR4876746	14701	G	T	0,139628	2020-11-06	United Kingdom
ORF1ab_1000_Q	ORF1ab	1000	ERR4876746	16466	C	A	0,0526199	2020-11-06	United Kingdom
ORF1ab_1296_L	ORF1ab	1296	ERR4876746	17353	T	C	1	2020-11-06	United Kingdom
S_18_F	S	18	ERR4876746	21614	C	T	1	2020-11-06	United Kingdom
S_222_V	S	222	ERR4876746	22227	C	T	1	2020-11-06	United Kingdom
S_614_G	S	614	ERR4876746	23403	A	G	0,999939	2020-11-06	United Kingdom
S_1214_G	S	1214	ERR4876746	25202	T	G	0,188525	2020-11-06	United Kingdom
ORF3a_66_N	ORF3a	66	ERR4876746	25590	A	T	0,0991727	2020-11-06	United Kingdom
N_220_V	N	220	ERR4876746	28932	C	T	1	2020-11-06	United Kingdom
ORF10_30_L	ORF10	30	ERR4876746	29645	G	T	1	2020-11-06	United Kingdom
ORF1ab_1538_I	ORF1ab	1538	ERR4876765	4878	C	T	0,999316	2020-11-06	United Kingdom
ORF1ab_1820_I	ORF1ab	1820	ERR4876765	5724	C	T	0,0574596	2020-11-06	United Kingdom
ORF1ab_314_L	ORF1ab	314	ERR4876765	14408	C	T	0,998729	2020-11-06	United Kingdom
ORF1ab_1468_L	ORF1ab	1468	ERR4876765	17869	A	T	0,0623249	2020-11-06	United Kingdom
ORF1ab_2451_I	ORF1ab	2451	ERR4876765	20818	T	A	0,211893	2020-11-06	United Kingdom
S_18_F	S	18	ERR4876765	21614	C	T	0,999792	2020-11-06	United Kingdom
S_77_N	S	77	ERR4876765	21793	G	T	0,348976	2020-11-06	United Kingdom
S_222_V	S	222	ERR4876765	22227	C	T	0,999443	2020-11-06	United Kingdom
S_613_H	S	613	ERR4876765	23401	G	T	0,999609	2020-11-06	United Kingdom
S_614_G	S	614	ERR4876765	23403	A	G	0,999937	2020-11-06	United Kingdom
ORF3a_140_F	ORF3a	140	ERR4876765	25810	C	T	0,0825688	2020-11-06	United Kingdom
M_2_S	M	2	ERR4876765	26526	G	T	0,0628523	2020-11-06	United Kingdom
N_220_V	N	220	ERR4876765	28932	C	T	1	2020-11-06	United Kingdom
ORF10_30_L	ORF10	30	ERR4876765	29645	G	T	0,996708	2020-11-06	United Kingdom
ORF1ab_183_I	ORF1ab	183	ERR4876767	813	C	T	0,99935	2020-11-05	United Kingdom
ORF1ab_3839_R	ORF1ab	3839	ERR4876767	11781	A	G	1	2020-11-05	United Kingdom
ORF1ab_314_L	ORF1ab	314	ERR4876767	14408	C	T	0,999536	2020-11-05	United Kingdom
ORF1ab_2277_NA	ORF1ab	2277	ERR4876767	20296	A	-AATT	0,0617888	2020-11-05	United Kingdom
ORF1ab_2291_NA	ORF1ab	2291	ERR4876767	20339	T	-TA	0,0582091	2020-11-05	United Kingdom
S_222_V	S	222	ERR4876767	22227	C	T	0,999552	2020-11-05	United Kingdom
S_614_G	S	614	ERR4876767	23403	A	G	0,999671	2020-11-05	United Kingdom
N_220_V	N	220	ERR4876767	28932	C	T	0,998263	2020-11-05	United Kingdom
ORF10_30_L	ORF10	30	ERR4876767	29645	G	T	0,999762	2020-11-05	United Kingdom
ORF1ab_561_A	ORF1ab	561	ERR4876769	1947	T	C	1	2020-11-05	United Kingdom
ORF1ab_1189_NA	ORF1ab	1189	ERR4876769	3832	C	-T	0,0531915	2020-11-05	United Kingdom
ORF1ab_2906_I	ORF1ab	2906	ERR4876769	8982	C	T	0,998808	2020-11-05	United Kingdom
ORF1ab_4083_M	ORF1ab	4083	ERR4876769	12513	C	T	0,997423	2020-11-05	United Kingdom
ORF1ab_211_C	ORF1ab	211	ERR4876769	14098	G	T	0,0594452	2020-11-05	United Kingdom
ORF1ab_314_L	ORF1ab	314	ERR4876769	14408	C	T	1	2020-11-05	United Kingdom
ORF1ab_394_S	ORF1ab	394	ERR4876769	14648	A	G	0,0596758	2020-11-05	United Kingdom
ORF1ab_1502_T	ORF1ab	1502	ERR4876769	17972	G	C	0,0667727	2020-11-05	United Kingdom
ORF1ab_1504_NA	ORF1ab	1504	ERR4876769	17977	C	-T	0,0777778	2020-11-05	United Kingdom
ORF1ab_1681_F	ORF1ab	1681	ERR4876769	18508	C	T	0,0650437	2020-11-05	United Kingdom
ORF1ab_1714_L	ORF1ab	1714	ERR4876769	18607	T	C	0,146899	2020-11-05	United Kingdom
S_367_L	S	367	ERR4876769	22661	G	C	0,136499	2020-11-05	United Kingdom
S_614_G	S	614	ERR4876769	23403	A	G	0,999899	2020-11-05	United Kingdom
S_884_NA	S	884	ERR4876769	24212	T	-C	0,0568592	2020-11-05	United Kingdom
ORF3a_57_H	ORF3a	57	ERR4876769	25563	G	T	0,999648	2020-11-05	United Kingdom
ORF7a_70_V	ORF7a	70	ERR4876769	27602	G	T	0,999878	2020-11-05	United Kingdom
N_194_L	N	194	ERR4876769	28854	C	T	1	2020-11-05	United Kingdom
ORF1ab_1924_N	ORF1ab	1924	ERR4876771	6036	G	A	0,097972	2020-11-05	United Kingdom
ORF1ab_314_L	ORF1ab	314	ERR4876771	14408	C	T	1	2020-11-05	United Kingdom
S_18_F	S	18	ERR4876771	21614	C	T	0,999341	2020-11-05	United Kingdom
S_222_V	S	222	ERR4876771	22227	C	T	0,998939	2020-11-05	United Kingdom
S_614_G	S	614	ERR4876771	23403	A	G	0,999916	2020-11-05	United Kingdom
ORF3a_85_F	ORF3a	85	ERR4876771	25647	G	T	0,999324	2020-11-05	United Kingdom
N_220_V	N	220	ERR4876771	28932	C	T	0,999255	2020-11-05	United Kingdom
ORF10_30_L	ORF10	30	ERR4876771	29645	G	T	0,999894	2020-11-05	United Kingdom
ORF1ab_1743_F	ORF1ab	1743	ERR4876776	5493	C	T	0,991373	2020-11-09	United Kingdom
ORF1ab_314_L	ORF1ab	314	ERR4876776	14408	C	T	0,999234	2020-11-09	United Kingdom
S_18_F	S	18	ERR4876776	21614	C	T	0,999658	2020-11-09	United Kingdom
S_222_V	S	222	ERR4876776	22227	C	T	0,99891	2020-11-09	United Kingdom
S_614_G	S	614	ERR4876776	23403	A	G	0,999918	2020-11-09	United Kingdom
N_220_V	N	220	ERR4876776	28932	C	T	1	2020-11-09	United Kingdom
ORF10_30_L	ORF10	30	ERR4876776	29645	G	T	0,999704	2020-11-09	United Kingdom
ORF1ab_1247_T	ORF1ab	1247	ERR4876778	4005	A	C	0,144977	2020-11-08	United Kingdom
ORF1ab_3353_R	ORF1ab	3353	ERR4876778	10323	A	G	0,999712	2020-11-08	United Kingdom
ORF1ab_314_L	ORF1ab	314	ERR4876778	14408	C	T	0,999006	2020-11-08	United Kingdom
S_222_V	S	222	ERR4876778	22227	C	T	0,999049	2020-11-08	United Kingdom
S_614_G	S	614	ERR4876778	23403	A	G	0,999803	2020-11-08	United Kingdom
ORF3a_163_I	ORF3a	163	ERR4876778	25879	G	A	1	2020-11-08	United Kingdom
M_125_Y	M	125	ERR4876778	26895	C	T	0,055776	2020-11-08	United Kingdom
ORF7a_44_NA	ORF7a	44	ERR4876778	27524	C	-ACCATTTCATCCTCTAGCTGATAACAAATTTGCACTGACTTGCTTTAGCACTCAATTTGCTTTTGCTTGT	0,196129	2020-11-08	United Kingdom
N_220_V	N	220	ERR4876778	28932	C	T	0,998783	2020-11-08	United Kingdom
ORF10_30_L	ORF10	30	ERR4876778	29645	G	T	0,999578	2020-11-08	United Kingdom
ORF1ab_3711_F	ORF1ab	3711	ERR4876781	11396	C	T	1	2020-11-08	United Kingdom
ORF1ab_314_L	ORF1ab	314	ERR4876781	14408	C	T	1	2020-11-08	United Kingdom
S_18_F	S	18	ERR4876781	21614	C	T	0,999507	2020-11-08	United Kingdom
S_215_H	S	215	ERR4876781	22205	G	C	0,999747	2020-11-08	United Kingdom
S_222_V	S	222	ERR4876781	22227	C	T	0,999209	2020-11-08	United Kingdom
S_614_G	S	614	ERR4876781	23403	A	G	0,999748	2020-11-08	United Kingdom
ORF3a_145_C	ORF3a	145	ERR4876781	25826	A	G	1	2020-11-08	United Kingdom
N_220_V	N	220	ERR4876781	28932	C	T	0,997038	2020-11-08	United Kingdom
ORF10_30_L	ORF10	30	ERR4876781	29645	G	T	1	2020-11-08	United Kingdom
ORF1ab_1001_I	ORF1ab	1001	ERR4876784	3267	C	T	0,999925	2020-11-08	United Kingdom
ORF1ab_1708_D	ORF1ab	1708	ERR4876784	5388	C	A	1	2020-11-08	United Kingdom
ORF1ab_2230_T	ORF1ab	2230	ERR4876784	6954	T	C	0,997367	2020-11-08	United Kingdom
ORF1ab_3674_NA	ORF1ab	3674	ERR4876784	11287	G	-TCTGGTTTT	0,998966	2020-11-08	United Kingdom
ORF1ab_314_L	ORF1ab	314	ERR4876784	14408	C	T	0,999665	2020-11-08	United Kingdom
S_68_NA	S	68	ERR4876784	21764	A	-TACATG	0,999548	2020-11-08	United Kingdom
S_143_NA	S	143	ERR4876784	21990	T	-TTA	0,993577	2020-11-08	United Kingdom
S_501_Y	S	501	ERR4876784	23063	A	T	0,999642	2020-11-08	United Kingdom
S_570_D	S	570	ERR4876784	23271	C	A	0,999881	2020-11-08	United Kingdom
S_614_G	S	614	ERR4876784	23403	A	G	0,999829	2020-11-08	United Kingdom
S_681_H	S	681	ERR4876784	23604	C	A	1	2020-11-08	United Kingdom
S_706_V	S	706	ERR4876784	23679	C	T	0,998867	2020-11-08	United Kingdom
S_716_I	S	716	ERR4876784	23709	C	T	0,999695	2020-11-08	United Kingdom
S_982_A	S	982	ERR4876784	24506	T	G	0,999799	2020-11-08	United Kingdom
S_1118_H	S	1118	ERR4876784	24914	G	C	0,999751	2020-11-08	United Kingdom
ORF8_27_*	ORF8	27	ERR4876784	27972	C	T	1	2020-11-08	United Kingdom
ORF8_52_I	ORF8	52	ERR4876784	28048	G	T	1	2020-11-08	United Kingdom
ORF8_68_*	ORF8	68	ERR4876784	28095	A	T	0,998978	2020-11-08	United Kingdom
ORF8_73_C	ORF8	73	ERR4876784	28111	A	G	0,99958	2020-11-08	United Kingdom
N_3_H	N	3	ERR4876784	28280	G	C	1	2020-11-08	United Kingdom
N_3_V	N	3	ERR4876784	28281	A	T	0,999703	2020-11-08	United Kingdom
N_3_E	N	3	ERR4876784	28282	T	A	0,999408	2020-11-08	United Kingdom
N_203_K	N	203	ERR4876784	28881	G	A	0,998904	2020-11-08	United Kingdom
N_204_R	N	204	ERR4876784	28883	G	C	0,999731	2020-11-08	United Kingdom
N_235_F	N	235	ERR4876784	28977	C	T	1	2020-11-08	United Kingdom
ORF1ab_3711_F	ORF1ab	3711	ERR4876786	11396	C	T	1	2020-11-08	United Kingdom
ORF1ab_314_L	ORF1ab	314	ERR4876786	14408	C	T	0,998813	2020-11-08	United Kingdom
S_18_F	S	18	ERR4876786	21614	C	T	0,999689	2020-11-08	United Kingdom
S_215_H	S	215	ERR4876786	22205	G	C	0,994303	2020-11-08	United Kingdom
S_222_V	S	222	ERR4876786	22227	C	T	0,998225	2020-11-08	United Kingdom
S_614_G	S	614	ERR4876786	23403	A	G	0,999766	2020-11-08	United Kingdom
N_220_V	N	220	ERR4876786	28932	C	T	0,99836	2020-11-08	United Kingdom
N_253_D	N	253	ERR4876786	29032	G	T	0,0568199	2020-11-08	United Kingdom
ORF10_30_L	ORF10	30	ERR4876786	29645	G	T	0,999295	2020-11-08	United Kingdom
ORF1ab_385_V	ORF1ab	385	ERR4876788	1419	C	T	1	2020-11-08	United Kingdom
ORF1ab_1211_F	ORF1ab	1211	ERR4876788	3896	G	T	0,103774	2020-11-08	United Kingdom
ORF1ab_1298_V	ORF1ab	1298	ERR4876788	4158	C	T	1	2020-11-08	United Kingdom
ORF1ab_2685_T	ORF1ab	2685	ERR4876788	8318	C	A	1	2020-11-08	United Kingdom
ORF1ab_302_S	ORF1ab	302	ERR4876788	14371	G	T	1	2020-11-08	United Kingdom
ORF1ab_314_L	ORF1ab	314	ERR4876788	14408	C	T	1	2020-11-08	United Kingdom
ORF1ab_1798_S	ORF1ab	1798	ERR4876788	18859	G	T	0,999852	2020-11-08	United Kingdom
ORF1ab_2557_R	ORF1ab	2557	ERR4876788	21137	A	G	1	2020-11-08	United Kingdom
S_21_I	S	21	ERR4876788	21624	G	T	0,999845	2020-11-08	United Kingdom
S_614_G	S	614	ERR4876788	23403	A	G	0,999827	2020-11-08	United Kingdom
ORF3a_262_S	ORF3a	262	ERR4876788	26176	C	T	0,999085	2020-11-08	United Kingdom
E_21_F	E	21	ERR4876788	26305	C	T	0,0671141	2020-11-08	United Kingdom
M_17_I	M	17	ERR4876788	26571	C	A	1	2020-11-08	United Kingdom
N_203_K	N	203	ERR4876788	28881	G	A	0,999479	2020-11-08	United Kingdom
N_204_R	N	204	ERR4876788	28883	G	C	1	2020-11-08	United Kingdom
ORF1ab_3353_R	ORF1ab	3353	ERR4876790	10323	A	G	1	2020-11-08	United Kingdom
ORF1ab_314_L	ORF1ab	314	ERR4876790	14408	C	T	1	2020-11-08	United Kingdom
S_78_M	S	78	ERR4876790	21795	G	T	0,0686954	2020-11-08	United Kingdom
S_222_V	S	222	ERR4876790	22227	C	T	0,996391	2020-11-08	United Kingdom
S_583_D	S	583	ERR4876790	23311	G	C	0,999857	2020-11-08	United Kingdom
S_614_G	S	614	ERR4876790	23403	A	G	0,999817	2020-11-08	United Kingdom
ORF3a_16_N	ORF3a	16	ERR4876790	25440	G	T	1	2020-11-08	United Kingdom
ORF7a_120_I	ORF7a	120	ERR4876790	27752	C	T	1	2020-11-08	United Kingdom
N_220_V	N	220	ERR4876790	28932	C	T	0,995535	2020-11-08	United Kingdom
ORF10_30_L	ORF10	30	ERR4876790	29645	G	T	0,999386	2020-11-08	United Kingdom
ORF1ab_48_G	ORF1ab	48	ERR4876796	408	A	G	0,998682	2020-11-05	United Kingdom
ORF1ab_314_L	ORF1ab	314	ERR4876796	14408	C	T	0,999781	2020-11-05	United Kingdom
S_176_F	S	176	ERR4876796	22088	C	T	0,999819	2020-11-05	United Kingdom
S_222_V	S	222	ERR4876796	22227	C	T	0,999827	2020-11-05	United Kingdom
S_614_G	S	614	ERR4876796	23403	A	G	0,999795	2020-11-05	United Kingdom
N_168_Q	N	168	ERR4876796	28776	C	A	0,99954	2020-11-05	United Kingdom
N_220_V	N	220	ERR4876796	28932	C	T	0,99927	2020-11-05	United Kingdom
N_253_D	N	253	ERR4876796	29032	G	T	0,077618	2020-11-05	United Kingdom
ORF10_30_L	ORF10	30	ERR4876796	29645	G	T	0,999776	2020-11-05	United Kingdom
ORF1ab_2501_T	ORF1ab	2501	ERR4876797	7767	T	C	1	2020-11-09	United Kingdom
ORF1ab_314_L	ORF1ab	314	ERR4876797	14408	C	T	0,997785	2020-11-09	United Kingdom
ORF1ab_897_I	ORF1ab	897	ERR4876797	16158	G	T	0,999756	2020-11-09	United Kingdom
ORF1ab_1213_Y	ORF1ab	1213	ERR4876797	17104	C	T	0,999773	2020-11-09	United Kingdom
ORF1ab_1264_D	ORF1ab	1264	ERR4876797	17259	G	T	0,998443	2020-11-09	United Kingdom
S_12_Y	S	12	ERR4876797	21597	C	A	0,999716	2020-11-09	United Kingdom
S_68_NA	S	68	ERR4876797	21764	A	-TACATG	0,999198	2020-11-09	United Kingdom
S_439_K	S	439	ERR4876797	22879	C	A	0,999574	2020-11-09	United Kingdom
S_614_G	S	614	ERR4876797	23403	A	G	0,99975	2020-11-09	United Kingdom
ORF1ab_37_D	ORF1ab	37	ERR4876799	376	G	T	1	2020-11-09	United Kingdom
ORF1ab_2501_T	ORF1ab	2501	ERR4876799	7767	T	C	1	2020-11-09	United Kingdom
ORF1ab_3603_NA	ORF1ab	3603	ERR4876799	11074	C	+T	0,0541191	2020-11-09	United Kingdom
ORF1ab_3732_A	ORF1ab	3732	ERR4876799	11459	T	G	1	2020-11-09	United Kingdom
ORF1ab_314_L	ORF1ab	314	ERR4876799	14408	C	T	0,999139	2020-11-09	United Kingdom
ORF1ab_1064_I	ORF1ab	1064	ERR4876799	16658	C	T	0,999651	2020-11-09	United Kingdom
ORF1ab_1213_Y	ORF1ab	1213	ERR4876799	17104	C	T	0,999773	2020-11-09	United Kingdom
ORF1ab_1583_S	ORF1ab	1583	ERR4876799	18214	G	A	0,997654	2020-11-09	United Kingdom
S_439_K	S	439	ERR4876799	22879	C	A	1	2020-11-09	United Kingdom
S_614_G	S	614	ERR4876799	23403	A	G	0,999838	2020-11-09	United Kingdom
N_193_I	N	193	ERR4876799	28851	G	T	0,999239	2020-11-09	United Kingdom
N_252_V	N	252	ERR4876799	29028	C	T	0,0546156	2020-11-09	United Kingdom
ORF1ab_300_F	ORF1ab	300	ERR4876802	1163	A	T	0,998869	2020-11-04	United Kingdom
ORF1ab_1786_L	ORF1ab	1786	ERR4876802	5622	C	T	0,999718	2020-11-04	United Kingdom
ORF1ab_2125_Y	ORF1ab	2125	ERR4876802	6638	C	T	0,999239	2020-11-04	United Kingdom
ORF1ab_245_D	ORF1ab	245	ERR4876802	14202	G	T	0,997205	2020-11-04	United Kingdom
ORF1ab_314_L	ORF1ab	314	ERR4876802	14408	C	T	0,999397	2020-11-04	United Kingdom
ORF1ab_2025_I	ORF1ab	2025	ERR4876802	19542	G	T	0,999627	2020-11-04	United Kingdom
ORF1ab_2084_I	ORF1ab	2084	ERR4876802	19718	C	T	0,999353	2020-11-04	United Kingdom
S_614_G	S	614	ERR4876802	23403	A	G	0,999923	2020-11-04	United Kingdom
ORF3a_223_I	ORF3a	223	ERR4876802	26060	C	T	0,999034	2020-11-04	United Kingdom
ORF8_32_L	ORF8	32	ERR4876802	27987	G	T	0,9997	2020-11-04	United Kingdom
N_203_K	N	203	ERR4876802	28881	G	A	0,998039	2020-11-04	United Kingdom
N_204_R	N	204	ERR4876802	28883	G	C	0,999541	2020-11-04	United Kingdom
N_398_V	N	398	ERR4876802	29466	C	T	0,999909	2020-11-04	United Kingdom
ORF1ab_2007_I	ORF1ab	2007	ERR4876804	6285	C	T	0,999853	2020-11-05	United Kingdom
ORF1ab_3330_F	ORF1ab	3330	ERR4876804	10255	G	T	1	2020-11-05	United Kingdom
ORF1ab_314_L	ORF1ab	314	ERR4876804	14408	C	T	0,999585	2020-11-05	United Kingdom
S_18_F	S	18	ERR4876804	21614	C	T	0,999669	2020-11-05	United Kingdom
S_222_V	S	222	ERR4876804	22227	C	T	0,999429	2020-11-05	United Kingdom
S_614_G	S	614	ERR4876804	23403	A	G	0,999833	2020-11-05	United Kingdom
S_1214_G	S	1214	ERR4876804	25202	T	G	0,0512821	2020-11-05	United Kingdom
N_220_V	N	220	ERR4876804	28932	C	T	0,998945	2020-11-05	United Kingdom
ORF10_30_L	ORF10	30	ERR4876804	29645	G	T	0,999716	2020-11-05	United Kingdom
ORF1ab_37_D	ORF1ab	37	ERR4876805	376	G	T	1	2020-11-09	United Kingdom
ORF1ab_1915_I	ORF1ab	1915	ERR4876805	6008	G	A	0,748485	2020-11-09	United Kingdom
ORF1ab_2501_T	ORF1ab	2501	ERR4876805	7767	T	C	0,999481	2020-11-09	United Kingdom
ORF1ab_3603_NA	ORF1ab	3603	ERR4876805	11074	C	+T	0,0525378	2020-11-09	United Kingdom
ORF1ab_3732_A	ORF1ab	3732	ERR4876805	11459	T	G	1	2020-11-09	United Kingdom
ORF1ab_314_L	ORF1ab	314	ERR4876805	14408	C	T	0,999651	2020-11-09	United Kingdom
ORF1ab_1064_I	ORF1ab	1064	ERR4876805	16658	C	T	0,999845	2020-11-09	United Kingdom
ORF1ab_1213_Y	ORF1ab	1213	ERR4876805	17104	C	T	0,999787	2020-11-09	United Kingdom
ORF1ab_1583_S	ORF1ab	1583	ERR4876805	18214	G	A	1	2020-11-09	United Kingdom
S_439_K	S	439	ERR4876805	22879	C	A	1	2020-11-09	United Kingdom
S_614_G	S	614	ERR4876805	23403	A	G	0,999924	2020-11-09	United Kingdom
N_193_I	N	193	ERR4876805	28851	G	T	0,999514	2020-11-09	United Kingdom
ORF1ab_1200_Q	ORF1ab	1200	ERR4876810	3863	G	C	0,217391	2020-11-08	United Kingdom
ORF1ab_2084_NA	ORF1ab	2084	ERR4876810	6517	A	-AAAATT	0,124933	2020-11-08	United Kingdom
ORF1ab_3261_I	ORF1ab	3261	ERR4876810	10046	G	A	0,0545171	2020-11-08	United Kingdom
ORF1ab_3603_NA	ORF1ab	3603	ERR4876810	11074	C	+T	0,0719501	2020-11-08	United Kingdom
ORF1ab_3606_NA	ORF1ab	3606	ERR4876810	11082	T	-G	0,0937724	2020-11-08	United Kingdom
ORF1ab_3606_F	ORF1ab	3606	ERR4876810	11083	G	T	0,999779	2020-11-08	United Kingdom
ORF1ab_244_NA	ORF1ab	244	ERR4876810	14198	C	-AG	0,0541787	2020-11-08	United Kingdom
ORF1ab_314_L	ORF1ab	314	ERR4876810	14408	C	T	1	2020-11-08	United Kingdom
ORF1ab_378_P	ORF1ab	378	ERR4876810	14600	T	C	0,0626168	2020-11-08	United Kingdom
ORF1ab_1351_F	ORF1ab	1351	ERR4876810	17518	C	T	0,99947	2020-11-08	United Kingdom
S_222_V	S	222	ERR4876810	22227	C	T	0,998467	2020-11-08	United Kingdom
S_262_S	S	262	ERR4876810	22346	G	T	1	2020-11-08	United Kingdom
S_272_L	S	272	ERR4876810	22377	C	T	1	2020-11-08	United Kingdom
S_410_T	S	410	ERR4876810	22791	T	C	0,0545167	2020-11-08	United Kingdom
S_614_G	S	614	ERR4876810	23403	A	G	1	2020-11-08	United Kingdom
S_1214_G	S	1214	ERR4876810	25202	T	G	0,0566572	2020-11-08	United Kingdom
N_220_V	N	220	ERR4876810	28932	C	T	0,998314	2020-11-08	United Kingdom
ORF10_30_L	ORF10	30	ERR4876810	29645	G	T	1	2020-11-08	United Kingdom
ORF1ab_1001_I	ORF1ab	1001	ERR4876812	3267	C	T	0,999547	2020-11-08	United Kingdom
ORF1ab_1224_NA	ORF1ab	1224	ERR4876812	3935	C	-AG	0,0515873	2020-11-08	United Kingdom
ORF1ab_1708_D	ORF1ab	1708	ERR4876812	5388	C	A	0,778157	2020-11-08	United Kingdom
ORF1ab_2230_T	ORF1ab	2230	ERR4876812	6954	T	C	0,996303	2020-11-08	United Kingdom
ORF1ab_2400_I	ORF1ab	2400	ERR4876812	7463	G	A	0,0506195	2020-11-08	United Kingdom
ORF1ab_2780_L	ORF1ab	2780	ERR4876812	8603	T	C	0,731576	2020-11-08	United Kingdom
ORF1ab_3606_F	ORF1ab	3606	ERR4876812	11083	G	T	0,0788231	2020-11-08	United Kingdom
ORF1ab_3674_NA	ORF1ab	3674	ERR4876812	11287	G	-TCTGGTTTT	0,998516	2020-11-08	United Kingdom
ORF1ab_3711_F	ORF1ab	3711	ERR4876812	11396	C	T	0,236025	2020-11-08	United Kingdom
ORF1ab_314_L	ORF1ab	314	ERR4876812	14408	C	T	1	2020-11-08	United Kingdom
ORF1ab_1383_R	ORF1ab	1383	ERR4876812	17615	A	G	0,770969	2020-11-08	United Kingdom
S_68_NA	S	68	ERR4876812	21764	A	-TACATG	0,837247	2020-11-08	United Kingdom
S_143_NA	S	143	ERR4876812	21990	T	-TTA	0,83258	2020-11-08	United Kingdom
S_501_Y	S	501	ERR4876812	23063	A	T	0,844675	2020-11-08	United Kingdom
S_570_D	S	570	ERR4876812	23271	C	A	0,999912	2020-11-08	United Kingdom
S_614_G	S	614	ERR4876812	23403	A	G	0,999747	2020-11-08	United Kingdom
S_681_H	S	681	ERR4876812	23604	C	A	0,718144	2020-11-08	United Kingdom
S_716_I	S	716	ERR4876812	23709	C	T	0,716707	2020-11-08	United Kingdom
S_982_A	S	982	ERR4876812	24506	T	G	0,999761	2020-11-08	United Kingdom
S_1118_H	S	1118	ERR4876812	24914	G	C	0,826936	2020-11-08	United Kingdom
ORF3a_15_F	ORF3a	15	ERR4876812	25437	G	T	0,84618	2020-11-08	United Kingdom
ORF8_27_*	ORF8	27	ERR4876812	27972	C	T	0,663732	2020-11-08	United Kingdom
ORF8_52_I	ORF8	52	ERR4876812	28048	G	T	0,659208	2020-11-08	United Kingdom
ORF8_73_C	ORF8	73	ERR4876812	28111	A	G	0,989472	2020-11-08	United Kingdom
N_3_H	N	3	ERR4876812	28280	G	C	0,999944	2020-11-08	United Kingdom
N_3_V	N	3	ERR4876812	28281	A	T	0,999495	2020-11-08	United Kingdom
N_3_E	N	3	ERR4876812	28282	T	A	0,999441	2020-11-08	United Kingdom
N_203_K	N	203	ERR4876812	28881	G	A	0,973286	2020-11-08	United Kingdom
N_204_R	N	204	ERR4876812	28883	G	C	0,994778	2020-11-08	United Kingdom
N_235_F	N	235	ERR4876812	28977	C	T	0,99638	2020-11-08	United Kingdom
ORF10_30_L	ORF10	30	ERR4876812	29645	G	T	0,0725806	2020-11-08	United Kingdom
ORF1ab_3112_W	ORF1ab	3112	ERR4876816	9600	T	G	0,171123	2020-11-08	United Kingdom
ORF1ab_31_NA	ORF1ab	31	ERR4876816	13560	T	-A	0,065261	2020-11-08	United Kingdom
ORF1ab_314_L	ORF1ab	314	ERR4876816	14408	C	T	1	2020-11-08	United Kingdom
ORF1ab_2256_S	ORF1ab	2256	ERR4876816	20233	C	T	0,999697	2020-11-08	United Kingdom
S_222_V	S	222	ERR4876816	22227	C	T	1	2020-11-08	United Kingdom
S_583_D	S	583	ERR4876816	23311	G	C	0,999918	2020-11-08	United Kingdom
S_614_G	S	614	ERR4876816	23403	A	G	0,999843	2020-11-08	United Kingdom
N_220_V	N	220	ERR4876816	28932	C	T	1	2020-11-08	United Kingdom
ORF10_30_L	ORF10	30	ERR4876816	29645	G	T	1	2020-11-08	United Kingdom
ORF1ab_489_D	ORF1ab	489	ERR4876817	1732	A	C	0,0801027	2020-11-08	United Kingdom
ORF1ab_3839_R	ORF1ab	3839	ERR4876817	11781	A	G	1	2020-11-08	United Kingdom
ORF1ab_314_L	ORF1ab	314	ERR4876817	14408	C	T	0,99961	2020-11-08	United Kingdom
S_222_V	S	222	ERR4876817	22227	C	T	0,999297	2020-11-08	United Kingdom
S_614_G	S	614	ERR4876817	23403	A	G	0,999878	2020-11-08	United Kingdom
N_220_V	N	220	ERR4876817	28932	C	T	0,998863	2020-11-08	United Kingdom
ORF10_30_L	ORF10	30	ERR4876817	29645	G	T	0,999565	2020-11-08	United Kingdom
ORF1ab_2761_N	ORF1ab	2761	ERR4876822	8548	G	T	1	2020-11-09	United Kingdom
ORF1ab_314_L	ORF1ab	314	ERR4876822	14408	C	T	0,998844	2020-11-09	United Kingdom
ORF1ab_445_E	ORF1ab	445	ERR4876822	14802	C	A	0,999475	2020-11-09	United Kingdom
S_98_F	S	98	ERR4876822	21855	C	T	0,99895	2020-11-09	United Kingdom
S_614_G	S	614	ERR4876822	23403	A	G	0,999754	2020-11-09	United Kingdom
ORF3a_38_R	ORF3a	38	ERR4876822	25505	A	G	0,999798	2020-11-09	United Kingdom
ORF3a_172_R	ORF3a	172	ERR4876822	25906	G	C	0,994795	2020-11-09	United Kingdom
ORF3a_202_L	ORF3a	202	ERR4876822	25996	G	T	0,999695	2020-11-09	United Kingdom
N_199_L	N	199	ERR4876822	28869	C	T	0,999054	2020-11-09	United Kingdom
ORF1ab_314_L	ORF1ab	314	ERR4876828	14408	C	T	1	2020-11-05	United Kingdom
S_18_F	S	18	ERR4876828	21614	C	T	0,999419	2020-11-05	United Kingdom
S_222_V	S	222	ERR4876828	22227	C	T	0,998761	2020-11-05	United Kingdom
S_558_N	S	558	ERR4876828	23236	G	T	0,999883	2020-11-05	United Kingdom
S_614_G	S	614	ERR4876828	23403	A	G	0,999886	2020-11-05	United Kingdom
N_220_V	N	220	ERR4876828	28932	C	T	0,99884	2020-11-05	United Kingdom
ORF10_30_L	ORF10	30	ERR4876828	29645	G	T	0,9993	2020-11-05	United Kingdom
ORF1ab_589_G	ORF1ab	589	ERR4876830	2031	A	G	0,0754283	2020-11-05	United Kingdom
ORF1ab_314_L	ORF1ab	314	ERR4876830	14408	C	T	0,999715	2020-11-05	United Kingdom
S_18_F	S	18	ERR4876830	21614	C	T	0,999834	2020-11-05	United Kingdom
S_222_V	S	222	ERR4876830	22227	C	T	0,999242	2020-11-05	United Kingdom
S_444_N	S	444	ERR4876830	22894	G	T	0,616418	2020-11-05	United Kingdom
S_446_V	S	446	ERR4876830	22899	G	T	0,1049	2020-11-05	United Kingdom
S_446_D	S	446	ERR4876830	22899	G	A	0,0566243	2020-11-05	United Kingdom
S_614_G	S	614	ERR4876830	23403	A	G	0,999887	2020-11-05	United Kingdom
N_220_V	N	220	ERR4876830	28932	C	T	0,99889	2020-11-05	United Kingdom
ORF10_30_L	ORF10	30	ERR4876830	29645	G	T	0,999639	2020-11-05	United Kingdom
ORF1ab_757_F	ORF1ab	757	ERR4876834	2534	G	T	0,999809	2020-11-05	United Kingdom
ORF1ab_314_L	ORF1ab	314	ERR4876834	14408	C	T	0,999626	2020-11-05	United Kingdom
S_222_V	S	222	ERR4876834	22227	C	T	0,999143	2020-11-05	United Kingdom
S_614_G	S	614	ERR4876834	23403	A	G	0,999833	2020-11-05	United Kingdom
N_220_V	N	220	ERR4876834	28932	C	T	0,998755	2020-11-05	United Kingdom
N_254_S	N	254	ERR4876834	29033	G	T	0,051595	2020-11-05	United Kingdom
ORF10_30_L	ORF10	30	ERR4876834	29645	G	T	0,999558	2020-11-05	United Kingdom
ORF1ab_2224_F	ORF1ab	2224	ERR4876838	6936	C	T	0,999423	2020-11-08	United Kingdom
ORF1ab_2501_T	ORF1ab	2501	ERR4876838	7767	T	C	1	2020-11-08	United Kingdom
ORF1ab_4241_I	ORF1ab	4241	ERR4876838	12988	G	T	1	2020-11-08	United Kingdom
ORF1ab_314_L	ORF1ab	314	ERR4876838	14408	C	T	0,999763	2020-11-08	United Kingdom
ORF1ab_397_S	ORF1ab	397	ERR4876838	14656	G	T	1	2020-11-08	United Kingdom
ORF1ab_711_I	ORF1ab	711	ERR4876838	15598	G	A	1	2020-11-08	United Kingdom
ORF1ab_1213_Y	ORF1ab	1213	ERR4876838	17104	C	T	0,99977	2020-11-08	United Kingdom
ORF1ab_1521_S	ORF1ab	1521	ERR4876838	18028	G	T	1	2020-11-08	United Kingdom
S_35_V	S	35	ERR4876838	21666	G	T	0,999598	2020-11-08	United Kingdom
S_68_NA	S	68	ERR4876838	21764	A	-TACATG	0,999734	2020-11-08	United Kingdom
S_439_K	S	439	ERR4876838	22879	C	A	0,999537	2020-11-08	United Kingdom
S_614_G	S	614	ERR4876838	23403	A	G	0,999762	2020-11-08	United Kingdom
ORF1ab_124_C	ORF1ab	124	ERR4876839	635	C	T	0,0584192	2020-11-08	United Kingdom
ORF1ab_449_D	ORF1ab	449	ERR4876839	1610	A	G	0,998718	2020-11-08	United Kingdom
ORF1ab_607_H	ORF1ab	607	ERR4876839	2086	G	T	0,995463	2020-11-08	United Kingdom
ORF1ab_992_H	ORF1ab	992	ERR4876839	3239	G	C	0,081438	2020-11-08	United Kingdom
ORF1ab_1422_NA	ORF1ab	1422	ERR4876839	4530	T	-TTACTTTTACACCAGTAAAACAACTG	0,0564289	2020-11-08	United Kingdom
ORF1ab_3823_T	ORF1ab	3823	ERR4876839	11733	T	C	0,0712225	2020-11-08	United Kingdom
ORF1ab_4357_V	ORF1ab	4357	ERR4876839	13335	C	T	0,999533	2020-11-08	United Kingdom
ORF1ab_314_L	ORF1ab	314	ERR4876839	14408	C	T	0,999568	2020-11-08	United Kingdom
ORF1ab_476_V	ORF1ab	476	ERR4876839	14894	G	T	0,103641	2020-11-08	United Kingdom
ORF1ab_1431_R	ORF1ab	1431	ERR4876839	17759	A	G	1	2020-11-08	United Kingdom
ORF1ab_1905_A	ORF1ab	1905	ERR4876839	19181	T	C	0,0765525	2020-11-08	United Kingdom
ORF1ab_2117_L	ORF1ab	2117	ERR4876839	19816	G	T	0,999345	2020-11-08	United Kingdom
ORF1ab_2321_L	ORF1ab	2321	ERR4876839	20429	C	T	0,052508	2020-11-08	United Kingdom
ORF1ab_2564_M	ORF1ab	2564	ERR4876839	21157	G	A	0,622575	2020-11-08	United Kingdom
S_614_G	S	614	ERR4876839	23403	A	G	0,997448	2020-11-08	United Kingdom
S_664_NA	S	664	ERR4876839	23552	A	-TACCCATTGGTGCAGG	0,0542005	2020-11-08	United Kingdom
N_205_I	N	205	ERR4876839	28887	C	T	0,999364	2020-11-08	United Kingdom
ORF1ab_130_E	ORF1ab	130	ERR4876843	654	G	A	0,117002	2020-11-08	United Kingdom
ORF1ab_1422_NA	ORF1ab	1422	ERR4876843	4530	T	-TTACTTTTACACCAGTA	0,0506116	2020-11-08	United Kingdom
ORF1ab_314_L	ORF1ab	314	ERR4876843	14408	C	T	1	2020-11-08	United Kingdom
ORF1ab_735_D	ORF1ab	735	ERR4876843	15672	G	T	0,994282	2020-11-08	United Kingdom
S_18_F	S	18	ERR4876843	21614	C	T	0,99985	2020-11-08	United Kingdom
S_222_V	S	222	ERR4876843	22227	C	T	1	2020-11-08	United Kingdom
S_614_G	S	614	ERR4876843	23403	A	G	1	2020-11-08	United Kingdom
N_220_V	N	220	ERR4876843	28932	C	T	0,999584	2020-11-08	United Kingdom
ORF10_30_L	ORF10	30	ERR4876843	29645	G	T	1	2020-11-08	United Kingdom
ORF1ab_124_C	ORF1ab	124	ERR4876844	635	C	T	0,163288	2020-11-08	United Kingdom
ORF1ab_944_L	ORF1ab	944	ERR4876844	3096	C	T	0,0986564	2020-11-08	United Kingdom
ORF1ab_3351_R	ORF1ab	3351	ERR4876844	10317	A	G	0,714427	2020-11-08	United Kingdom
ORF1ab_3711_F	ORF1ab	3711	ERR4876844	11396	C	T	1	2020-11-08	United Kingdom
ORF1ab_314_L	ORF1ab	314	ERR4876844	14408	C	T	1	2020-11-08	United Kingdom
S_18_F	S	18	ERR4876844	21614	C	T	0,999657	2020-11-08	United Kingdom
S_215_H	S	215	ERR4876844	22205	G	C	1	2020-11-08	United Kingdom
S_222_V	S	222	ERR4876844	22227	C	T	0,999671	2020-11-08	United Kingdom
S_614_G	S	614	ERR4876844	23403	A	G	0,999695	2020-11-08	United Kingdom
N_220_V	N	220	ERR4876844	28932	C	T	0,99788	2020-11-08	United Kingdom
N_270_L	N	270	ERR4876844	29081	G	C	0,99786	2020-11-08	United Kingdom
ORF10_30_L	ORF10	30	ERR4876844	29645	G	T	0,999607	2020-11-08	United Kingdom
ORF1ab_124_C	ORF1ab	124	ERR4876845	635	C	T	0,0656934	2020-11-08	United Kingdom
ORF1ab_131_V	ORF1ab	131	ERR4876845	657	C	T	0,124332	2020-11-08	United Kingdom
ORF1ab_809_S	ORF1ab	809	ERR4876845	2690	A	T	0,0549296	2020-11-08	United Kingdom
ORF1ab_944_L	ORF1ab	944	ERR4876845	3096	C	T	0,0546875	2020-11-08	United Kingdom
ORF1ab_990_L	ORF1ab	990	ERR4876845	3234	A	T	0,0552647	2020-11-08	United Kingdom
ORF1ab_999_I	ORF1ab	999	ERR4876845	3261	C	T	0,0500582	2020-11-08	United Kingdom
ORF1ab_1201_NA	ORF1ab	1201	ERR4876845	3866	C	-A	0,112	2020-11-08	United Kingdom
ORF1ab_2413_*	ORF1ab	2413	ERR4876845	7504	C	A	0,0504437	2020-11-08	United Kingdom
ORF1ab_2850_V	ORF1ab	2850	ERR4876845	8814	C	T	0,0666667	2020-11-08	United Kingdom
ORF1ab_3261_I	ORF1ab	3261	ERR4876845	10046	G	A	0,0946644	2020-11-08	United Kingdom
ORF1ab_3264_C	ORF1ab	3264	ERR4876845	10055	A	T	0,0676626	2020-11-08	United Kingdom
ORF1ab_3603_NA	ORF1ab	3603	ERR4876845	11074	C	-T	0,100183	2020-11-08	United Kingdom
ORF1ab_314_L	ORF1ab	314	ERR4876845	14408	C	T	0,999224	2020-11-08	United Kingdom
ORF1ab_868_*	ORF1ab	868	ERR4876845	16071	T	G	0,0505345	2020-11-08	United Kingdom
ORF1ab_1877_V	ORF1ab	1877	ERR4876845	19097	C	T	0,0570093	2020-11-08	United Kingdom
S_18_F	S	18	ERR4876845	21614	C	T	1	2020-11-08	United Kingdom
S_222_V	S	222	ERR4876845	22227	C	T	1	2020-11-08	United Kingdom
S_297_L	S	297	ERR4876845	22452	C	T	0,0502543	2020-11-08	United Kingdom
S_614_G	S	614	ERR4876845	23403	A	G	0,999899	2020-11-08	United Kingdom
S_1214_G	S	1214	ERR4876845	25202	T	G	0,0543237	2020-11-08	United Kingdom
N_24_I	N	24	ERR4876845	28344	C	T	0,126637	2020-11-08	United Kingdom
N_220_V	N	220	ERR4876845	28932	C	T	0,998601	2020-11-08	United Kingdom
ORF10_30_L	ORF10	30	ERR4876845	29645	G	T	0,999663	2020-11-08	United Kingdom
ORF1ab_300_F	ORF1ab	300	ERR4876847	1163	A	T	0,998865	2020-11-09	United Kingdom
ORF1ab_1055_I	ORF1ab	1055	ERR4876847	3429	C	T	0,198145	2020-11-09	United Kingdom
ORF1ab_1164_F	ORF1ab	1164	ERR4876847	3755	G	T	0,217718	2020-11-09	United Kingdom
ORF1ab_1786_L	ORF1ab	1786	ERR4876847	5622	C	T	0,999879	2020-11-09	United Kingdom
ORF1ab_3603_NA	ORF1ab	3603	ERR4876847	11074	C	+T	0,0804839	2020-11-09	United Kingdom
ORF1ab_3606_NA	ORF1ab	3606	ERR4876847	11082	T	-G	0,131194	2020-11-09	United Kingdom
ORF1ab_3606_F	ORF1ab	3606	ERR4876847	11083	G	T	0,999497	2020-11-09	United Kingdom
ORF1ab_245_D	ORF1ab	245	ERR4876847	14202	G	T	1	2020-11-09	United Kingdom
ORF1ab_314_L	ORF1ab	314	ERR4876847	14408	C	T	0,999597	2020-11-09	United Kingdom
ORF1ab_2025_I	ORF1ab	2025	ERR4876847	19542	G	T	0,999625	2020-11-09	United Kingdom
ORF1ab_2084_I	ORF1ab	2084	ERR4876847	19718	C	T	0,998683	2020-11-09	United Kingdom
S_614_G	S	614	ERR4876847	23403	A	G	1	2020-11-09	United Kingdom
ORF3a_223_I	ORF3a	223	ERR4876847	26060	C	T	0,999455	2020-11-09	United Kingdom
N_203_K	N	203	ERR4876847	28881	G	A	0,998279	2020-11-09	United Kingdom
N_204_R	N	204	ERR4876847	28883	G	C	0,999717	2020-11-09	United Kingdom
N_254_V	N	254	ERR4876847	29034	C	T	0,0791578	2020-11-09	United Kingdom
N_398_V	N	398	ERR4876847	29466	C	T	0,999599	2020-11-09	United Kingdom
ORF1ab_314_L	ORF1ab	314	ERR4876851	14408	C	T	1	2020-11-06	United Kingdom
ORF1ab_1714_L	ORF1ab	1714	ERR4876851	18607	T	C	0,0503479	2020-11-06	United Kingdom
ORF1ab_1843_T	ORF1ab	1843	ERR4876851	18994	G	A	0,0781083	2020-11-06	United Kingdom
S_222_V	S	222	ERR4876851	22227	C	T	0,999184	2020-11-06	United Kingdom
S_262_S	S	262	ERR4876851	22346	G	T	0,999731	2020-11-06	United Kingdom
S_272_L	S	272	ERR4876851	22377	C	T	0,999743	2020-11-06	United Kingdom
S_614_G	S	614	ERR4876851	23403	A	G	0,999877	2020-11-06	United Kingdom
ORF3a_54_V	ORF3a	54	ERR4876851	25553	C	T	0,99974	2020-11-06	United Kingdom
ORF3a_153_Y	ORF3a	153	ERR4876851	25850	G	A	1	2020-11-06	United Kingdom
N_220_V	N	220	ERR4876851	28932	C	T	1	2020-11-06	United Kingdom
ORF10_30_L	ORF10	30	ERR4876851	29645	G	T	0,999263	2020-11-06	United Kingdom
ORF1ab_314_L	ORF1ab	314	ERR4876855	14408	C	T	0,999268	2020-11-06	United Kingdom
S_18_F	S	18	ERR4876855	21614	C	T	0,99983	2020-11-06	United Kingdom
S_222_V	S	222	ERR4876855	22227	C	T	1	2020-11-06	United Kingdom
S_613_H	S	613	ERR4876855	23401	G	T	0,0688974	2020-11-06	United Kingdom
S_614_G	S	614	ERR4876855	23403	A	G	0,999754	2020-11-06	United Kingdom
ORF6_24_F	ORF6	24	ERR4876855	27271	G	T	0,999804	2020-11-06	United Kingdom
N_220_V	N	220	ERR4876855	28932	C	T	0,99943	2020-11-06	United Kingdom
ORF10_30_L	ORF10	30	ERR4876855	29645	G	T	0,999465	2020-11-06	United Kingdom
ORF1ab_591_V	ORF1ab	591	ERR4876860	2037	C	T	0,0585307	2020-11-08	United Kingdom
ORF1ab_3257_NA	ORF1ab	3257	ERR4876860	10034	A	-TCACCTCAGCTGTT	0,0557133	2020-11-08	United Kingdom
ORF1ab_3603_NA	ORF1ab	3603	ERR4876860	11074	C	-T	0,0544594	2020-11-08	United Kingdom
ORF1ab_3603_NA	ORF1ab	3603	ERR4876860	11074	C	+T	0,0752434	2020-11-08	United Kingdom
ORF1ab_314_L	ORF1ab	314	ERR4876860	14408	C	T	0,999596	2020-11-08	United Kingdom
S_222_V	S	222	ERR4876860	22227	C	T	0,999581	2020-11-08	United Kingdom
S_583_D	S	583	ERR4876860	23311	G	C	0,999792	2020-11-08	United Kingdom
S_614_G	S	614	ERR4876860	23403	A	G	0,99995	2020-11-08	United Kingdom
S_1124_V	S	1124	ERR4876860	24933	G	T	0,999523	2020-11-08	United Kingdom
N_220_V	N	220	ERR4876860	28932	C	T	0,999129	2020-11-08	United Kingdom
ORF10_30_L	ORF10	30	ERR4876860	29645	G	T	0,999836	2020-11-08	United Kingdom
ORF1ab_48_G	ORF1ab	48	ERR4876862	408	A	G	0,995671	2020-11-08	United Kingdom
ORF1ab_3718_F	ORF1ab	3718	ERR4876862	11417	G	T	0,999716	2020-11-08	United Kingdom
ORF1ab_314_L	ORF1ab	314	ERR4876862	14408	C	T	0,999621	2020-11-08	United Kingdom
ORF1ab_976_L	ORF1ab	976	ERR4876862	16394	C	T	0,104478	2020-11-08	United Kingdom
S_222_V	S	222	ERR4876862	22227	C	T	0,999063	2020-11-08	United Kingdom
S_614_G	S	614	ERR4876862	23403	A	G	0,999887	2020-11-08	United Kingdom
S_846_S	S	846	ERR4876862	24098	G	T	0,99974	2020-11-08	United Kingdom
ORF7b_41_F	ORF7b	41	ERR4876862	27877	G	T	0,999538	2020-11-08	United Kingdom
N_220_V	N	220	ERR4876862	28932	C	T	0,999513	2020-11-08	United Kingdom
ORF10_30_L	ORF10	30	ERR4876862	29645	G	T	0,999431	2020-11-08	United Kingdom
ORF1ab_48_G	ORF1ab	48	ERR4876865	408	A	G	0,999441	2020-11-08	United Kingdom
ORF1ab_3718_F	ORF1ab	3718	ERR4876865	11417	G	T	0,999034	2020-11-08	United Kingdom
ORF1ab_314_L	ORF1ab	314	ERR4876865	14408	C	T	0,999806	2020-11-08	United Kingdom
S_222_V	S	222	ERR4876865	22227	C	T	0,999286	2020-11-08	United Kingdom
S_614_G	S	614	ERR4876865	23403	A	G	0,999801	2020-11-08	United Kingdom
S_846_S	S	846	ERR4876865	24098	G	T	0,999295	2020-11-08	United Kingdom
S_1214_G	S	1214	ERR4876865	25202	T	G	0,0518625	2020-11-08	United Kingdom
ORF7b_41_F	ORF7b	41	ERR4876865	27877	G	T	0,999692	2020-11-08	United Kingdom
N_220_V	N	220	ERR4876865	28932	C	T	0,998995	2020-11-08	United Kingdom
ORF10_30_L	ORF10	30	ERR4876865	29645	G	T	0,999911	2020-11-08	United Kingdom
ORF1ab_454_F	ORF1ab	454	ERR4876868	1625	C	T	0,201852	2020-11-08	United Kingdom
ORF1ab_2785_V	ORF1ab	2785	ERR4876868	8619	C	T	0,0526316	2020-11-08	United Kingdom
ORF1ab_2981_F	ORF1ab	2981	ERR4876868	9207	C	T	0,152097	2020-11-08	United Kingdom
ORF1ab_314_L	ORF1ab	314	ERR4876868	14408	C	T	0,999635	2020-11-08	United Kingdom
S_222_V	S	222	ERR4876868	22227	C	T	0,998915	2020-11-08	United Kingdom
S_459_F	S	459	ERR4876868	22938	C	T	0,070863	2020-11-08	United Kingdom
S_583_D	S	583	ERR4876868	23311	G	C	0,999944	2020-11-08	United Kingdom
S_614_G	S	614	ERR4876868	23403	A	G	0,999947	2020-11-08	United Kingdom
N_168_S	N	168	ERR4876868	28775	C	T	0,128383	2020-11-08	United Kingdom
N_220_V	N	220	ERR4876868	28932	C	T	0,997521	2020-11-08	United Kingdom
ORF10_30_L	ORF10	30	ERR4876868	29645	G	T	0,998864	2020-11-08	United Kingdom
ORF1ab_124_C	ORF1ab	124	ERR4876870	635	C	T	0,122871	2020-11-08	United Kingdom
ORF1ab_1001_I	ORF1ab	1001	ERR4876870	3267	C	T	1	2020-11-08	United Kingdom
ORF1ab_1125_C	ORF1ab	1125	ERR4876870	3638	G	T	1	2020-11-08	United Kingdom
ORF1ab_1563_G	ORF1ab	1563	ERR4876870	4952	A	G	0,345009	2020-11-08	United Kingdom
ORF1ab_1708_D	ORF1ab	1708	ERR4876870	5388	C	A	1	2020-11-08	United Kingdom
ORF1ab_1952_L	ORF1ab	1952	ERR4876870	6120	C	T	0,055668	2020-11-08	United Kingdom
ORF1ab_2230_T	ORF1ab	2230	ERR4876870	6954	T	C	0,998543	2020-11-08	United Kingdom
ORF1ab_3674_NA	ORF1ab	3674	ERR4876870	11287	G	-TCTGGTTTT	0,999109	2020-11-08	United Kingdom
ORF1ab_314_L	ORF1ab	314	ERR4876870	14408	C	T	1	2020-11-08	United Kingdom
S_68_NA	S	68	ERR4876870	21764	A	-TACATG	0,997979	2020-11-08	United Kingdom
S_143_NA	S	143	ERR4876870	21990	T	-TTA	0,993139	2020-11-08	United Kingdom
S_501_Y	S	501	ERR4876870	23063	A	T	0,99961	2020-11-08	United Kingdom
S_570_D	S	570	ERR4876870	23271	C	A	0,999856	2020-11-08	United Kingdom
S_614_G	S	614	ERR4876870	23403	A	G	0,999652	2020-11-08	United Kingdom
S_681_H	S	681	ERR4876870	23604	C	A	0,999628	2020-11-08	United Kingdom
S_716_I	S	716	ERR4876870	23709	C	T	1	2020-11-08	United Kingdom
S_884_F	S	884	ERR4876870	24213	C	T	0,0628571	2020-11-08	United Kingdom
S_982_A	S	982	ERR4876870	24506	T	G	0,999757	2020-11-08	United Kingdom
S_1118_H	S	1118	ERR4876870	24914	G	C	1	2020-11-08	United Kingdom
ORF7a_94_*	ORF7a	94	ERR4876870	27673	C	T	0,0903794	2020-11-08	United Kingdom
ORF8_27_*	ORF8	27	ERR4876870	27972	C	T	1	2020-11-08	United Kingdom
ORF8_52_I	ORF8	52	ERR4876870	28048	G	T	1	2020-11-08	United Kingdom
ORF8_73_C	ORF8	73	ERR4876870	28111	A	G	0,999878	2020-11-08	United Kingdom
N_3_H	N	3	ERR4876870	28280	G	C	0,999628	2020-11-08	United Kingdom
N_3_V	N	3	ERR4876870	28281	A	T	0,999839	2020-11-08	United Kingdom
N_3_E	N	3	ERR4876870	28282	T	A	0,999627	2020-11-08	United Kingdom
N_203_K	N	203	ERR4876870	28881	G	A	0,998818	2020-11-08	United Kingdom
N_204_R	N	204	ERR4876870	28883	G	C	0,999423	2020-11-08	United Kingdom
N_207_L	N	207	ERR4876870	28893	C	T	0,0519667	2020-11-08	United Kingdom
N_235_F	N	235	ERR4876870	28977	C	T	1	2020-11-08	United Kingdom
ORF1ab_519_S	ORF1ab	519	ERR4876871	1820	G	A	0,998943	2020-11-08	United Kingdom
ORF1ab_769_H	ORF1ab	769	ERR4876871	2571	C	A	1	2020-11-08	United Kingdom
ORF1ab_1036_E	ORF1ab	1036	ERR4876871	3373	C	A	0,999539	2020-11-08	United Kingdom
ORF1ab_2224_F	ORF1ab	2224	ERR4876871	6936	C	T	0,999437	2020-11-08	United Kingdom
ORF1ab_3603_NA	ORF1ab	3603	ERR4876871	11074	C	+T	0,126309	2020-11-08	United Kingdom
ORF1ab_3606_NA	ORF1ab	3606	ERR4876871	11082	T	-G	0,102435	2020-11-08	United Kingdom
ORF1ab_3606_F	ORF1ab	3606	ERR4876871	11083	G	T	0,999509	2020-11-08	United Kingdom
ORF1ab_314_L	ORF1ab	314	ERR4876871	14408	C	T	0,999464	2020-11-08	United Kingdom
ORF1ab_941_V	ORF1ab	941	ERR4876871	16289	C	T	0,562232	2020-11-08	United Kingdom
ORF1ab_1225_S	ORF1ab	1225	ERR4876871	17140	G	T	0,999772	2020-11-08	United Kingdom
S_96_D	S	96	ERR4876871	21850	G	T	0,999519	2020-11-08	United Kingdom
S_614_G	S	614	ERR4876871	23403	A	G	0,999672	2020-11-08	United Kingdom
N_203_K	N	203	ERR4876871	28881	G	A	0,998821	2020-11-08	United Kingdom
N_204_R	N	204	ERR4876871	28883	G	C	1	2020-11-08	United Kingdom
ORF1ab_3087_I	ORF1ab	3087	ERR4876872	9526	G	T	0,999599	2020-11-08	United Kingdom
ORF1ab_176_S	ORF1ab	176	ERR4876872	13993	G	T	1	2020-11-08	United Kingdom
ORF1ab_314_L	ORF1ab	314	ERR4876872	14408	C	T	0,99982	2020-11-08	United Kingdom
ORF1ab_767_L	ORF1ab	767	ERR4876872	15766	G	T	0,999694	2020-11-08	United Kingdom
ORF1ab_1141_R	ORF1ab	1141	ERR4876872	16889	A	G	0,999741	2020-11-08	United Kingdom
ORF1ab_1184_D	ORF1ab	1184	ERR4876872	17019	G	T	0,99809	2020-11-08	United Kingdom
S_477_N	S	477	ERR4876872	22992	G	A	1	2020-11-08	United Kingdom
S_614_G	S	614	ERR4876872	23403	A	G	0,999792	2020-11-08	United Kingdom
S_1092_A	S	1092	ERR4876872	24837	A	C	0,881188	2020-11-08	United Kingdom
ORF3a_43_NA	ORF3a	43	ERR4876872	25519	T	-TCGGATGGCTTATTG	0,99068	2020-11-08	United Kingdom
ORF3a_57_H	ORF3a	57	ERR4876872	25563	G	T	1	2020-11-08	United Kingdom
ORF7a_6_L	ORF7a	6	ERR4876872	27409	T	C	0,99976	2020-11-08	United Kingdom
N_234_I	N	234	ERR4876872	28975	G	C	0,999686	2020-11-08	United Kingdom
N_376_T	N	376	ERR4876872	29399	G	A	1	2020-11-08	United Kingdom
N_385_K	N	385	ERR4876872	29427	G	A	1	2020-11-08	United Kingdom
ORF1ab_82_NA	ORF1ab	82	ERR4876873	509	G	-GTCATGTTATGGTT	0,0662461	2020-11-08	United Kingdom
ORF1ab_1006_I	ORF1ab	1006	ERR4876873	3281	G	A	0,126168	2020-11-08	United Kingdom
ORF1ab_1612_NA	ORF1ab	1612	ERR4876873	5099	T	-C	0,0552367	2020-11-08	United Kingdom
ORF1ab_1658_*	ORF1ab	1658	ERR4876873	5239	C	G	0,0567197	2020-11-08	United Kingdom
ORF1ab_1848_NA	ORF1ab	1848	ERR4876873	5808	T	-A	0,0578061	2020-11-08	United Kingdom
ORF1ab_2027_A	ORF1ab	2027	ERR4876873	6345	T	C	0,0761421	2020-11-08	United Kingdom
ORF1ab_2181_I	ORF1ab	2181	ERR4876873	6807	C	T	0,999551	2020-11-08	United Kingdom
ORF1ab_2554_V	ORF1ab	2554	ERR4876873	7926	C	T	1	2020-11-08	United Kingdom
ORF1ab_2690_V	ORF1ab	2690	ERR4876873	8334	C	T	0,072758	2020-11-08	United Kingdom
ORF1ab_3603_NA	ORF1ab	3603	ERR4876873	11074	C	+T	0,0969044	2020-11-08	United Kingdom
ORF1ab_3606_NA	ORF1ab	3606	ERR4876873	11082	T	-G	0,129178	2020-11-08	United Kingdom
ORF1ab_3606_F	ORF1ab	3606	ERR4876873	11083	G	T	1	2020-11-08	United Kingdom
ORF1ab_3622_P	ORF1ab	3622	ERR4876873	11129	T	C	0,0908184	2020-11-08	United Kingdom
ORF1ab_3789_NA	ORF1ab	3789	ERR4876873	11630	T	-TTTGTA	0,170588	2020-11-08	United Kingdom
ORF1ab_4059_S	ORF1ab	4059	ERR4876873	12441	T	C	0,062448	2020-11-08	United Kingdom
ORF1ab_4091_NA	ORF1ab	4091	ERR4876873	12537	A	-T	0,0951557	2020-11-08	United Kingdom
ORF1ab_209_E	ORF1ab	209	ERR4876873	14094	T	A	0,0508728	2020-11-08	United Kingdom
ORF1ab_240_G	ORF1ab	240	ERR4876873	14185	A	G	0,10815	2020-11-08	United Kingdom
ORF1ab_314_L	ORF1ab	314	ERR4876873	14408	C	T	1	2020-11-08	United Kingdom
ORF1ab_444_*	ORF1ab	444	ERR4876873	14799	T	G	0,07109	2020-11-08	United Kingdom
ORF1ab_594_N	ORF1ab	594	ERR4876873	15249	A	T	0,0826709	2020-11-08	United Kingdom
ORF1ab_1303_I	ORF1ab	1303	ERR4876873	17375	C	T	0,078329	2020-11-08	United Kingdom
ORF1ab_1458_L	ORF1ab	1458	ERR4876873	17840	C	T	0,0817439	2020-11-08	United Kingdom
ORF1ab_1770_H	ORF1ab	1770	ERR4876873	18777	A	T	0,0571182	2020-11-08	United Kingdom
ORF1ab_1841_NA	ORF1ab	1841	ERR4876873	18990	T	-A	0,0518519	2020-11-08	United Kingdom
ORF1ab_1965_*	ORF1ab	1965	ERR4876873	19360	C	T	0,0740433	2020-11-08	United Kingdom
ORF1ab_2116_L	ORF1ab	2116	ERR4876873	19814	C	T	0,0739336	2020-11-08	United Kingdom
ORF1ab_2130_F	ORF1ab	2130	ERR4876873	19855	A	T	0,0734884	2020-11-08	United Kingdom
ORF1ab_2339_F	ORF1ab	2339	ERR4876873	20483	C	T	0,0927716	2020-11-08	United Kingdom
ORF1ab_2482_S	ORF1ab	2482	ERR4876873	20912	T	C	0,071506	2020-11-08	United Kingdom
S_26_S	S	26	ERR4876873	21638	C	T	1	2020-11-08	United Kingdom
S_222_V	S	222	ERR4876873	22227	C	T	1	2020-11-08	United Kingdom
S_614_G	S	614	ERR4876873	23403	A	G	0,999811	2020-11-08	United Kingdom
S_625_Y	S	625	ERR4876873	23435	C	T	0,0514651	2020-11-08	United Kingdom
S_688_V	S	688	ERR4876873	23625	C	T	0,9993	2020-11-08	United Kingdom
S_811_I	S	811	ERR4876873	23994	A	T	0,104089	2020-11-08	United Kingdom
S_1002_*	S	1002	ERR4876873	24566	C	T	0,0689103	2020-11-08	United Kingdom
S_1018_T	S	1018	ERR4876873	24615	T	C	0,0910653	2020-11-08	United Kingdom
S_1070_V	S	1070	ERR4876873	24771	C	T	0,06319	2020-11-08	United Kingdom
ORF3a_6_*	ORF3a	6	ERR4876873	25408	A	T	0,0583309	2020-11-08	United Kingdom
N_14_C	N	14	ERR4876873	28313	C	T	0,0636737	2020-11-08	United Kingdom
N_23_L	N	23	ERR4876873	28341	C	T	0,0978072	2020-11-08	United Kingdom
N_59_Y	N	59	ERR4876873	28448	C	T	0,0665591	2020-11-08	United Kingdom
N_220_V	N	220	ERR4876873	28932	C	T	1	2020-11-08	United Kingdom
N_344_S	N	344	ERR4876873	29303	C	T	0,0748503	2020-11-08	United Kingdom
ORF10_30_L	ORF10	30	ERR4876873	29645	G	T	1	2020-11-08	United Kingdom
ORF1ab_87_D	ORF1ab	87	ERR4876879	526	G	T	0,995984	2020-11-08	United Kingdom
ORF1ab_903_V	ORF1ab	903	ERR4876879	2973	C	T	0,998873	2020-11-08	United Kingdom
ORF1ab_3338_F	ORF1ab	3338	ERR4876879	10277	C	T	0,999191	2020-11-08	United Kingdom
ORF1ab_314_L	ORF1ab	314	ERR4876879	14408	C	T	0,999857	2020-11-08	United Kingdom
ORF1ab_2432_I	ORF1ab	2432	ERR4876879	20762	C	T	0,999903	2020-11-08	United Kingdom
S_614_G	S	614	ERR4876879	23403	A	G	0,999849	2020-11-08	United Kingdom
ORF3a_53_F	ORF3a	53	ERR4876879	25549	C	T	0,999372	2020-11-08	United Kingdom
ORF8_39_T	ORF8	39	ERR4876879	28009	T	C	1	2020-11-08	United Kingdom
N_205_I	N	205	ERR4876879	28887	C	T	0,999406	2020-11-08	United Kingdom
N_234_I	N	234	ERR4876879	28975	G	T	0,999507	2020-11-08	United Kingdom
ORF1ab_314_L	ORF1ab	314	ERR4876880	14408	C	T	0,99956	2020-11-06	United Kingdom
S_19_K	S	19	ERR4876880	21618	C	A	0,999622	2020-11-06	United Kingdom
S_222_V	S	222	ERR4876880	22227	C	T	0,999404	2020-11-06	United Kingdom
S_262_S	S	262	ERR4876880	22346	G	T	0,999758	2020-11-06	United Kingdom
S_272_L	S	272	ERR4876880	22377	C	T	0,999768	2020-11-06	United Kingdom
S_614_G	S	614	ERR4876880	23403	A	G	0,999861	2020-11-06	United Kingdom
ORF3a_106_F	ORF3a	106	ERR4876880	25708	C	T	0,999445	2020-11-06	United Kingdom
N_145_Y	N	145	ERR4876880	28706	C	T	0,999894	2020-11-06	United Kingdom
N_220_V	N	220	ERR4876880	28932	C	T	0,998982	2020-11-06	United Kingdom
ORF10_30_L	ORF10	30	ERR4876880	29645	G	T	0,99952	2020-11-06	United Kingdom
ORF1ab_1001_I	ORF1ab	1001	ERR4876883	3267	C	T	0,999243	2020-11-08	United Kingdom
ORF1ab_1708_D	ORF1ab	1708	ERR4876883	5388	C	A	1	2020-11-08	United Kingdom
ORF1ab_2230_T	ORF1ab	2230	ERR4876883	6954	T	C	0,997007	2020-11-08	United Kingdom
ORF1ab_3674_NA	ORF1ab	3674	ERR4876883	11287	G	-TCTGGTTTT	0,998158	2020-11-08	United Kingdom
ORF1ab_314_L	ORF1ab	314	ERR4876883	14408	C	T	0,99944	2020-11-08	United Kingdom
S_68_NA	S	68	ERR4876883	21764	A	-TACATG	0,998758	2020-11-08	United Kingdom
S_143_NA	S	143	ERR4876883	21990	T	-TTA	0,993982	2020-11-08	United Kingdom
S_501_Y	S	501	ERR4876883	23063	A	T	1	2020-11-08	United Kingdom
S_570_D	S	570	ERR4876883	23271	C	A	1	2020-11-08	United Kingdom
S_614_G	S	614	ERR4876883	23403	A	G	0,999599	2020-11-08	United Kingdom
S_681_H	S	681	ERR4876883	23604	C	A	1	2020-11-08	United Kingdom
S_716_I	S	716	ERR4876883	23709	C	T	0,999489	2020-11-08	United Kingdom
S_982_A	S	982	ERR4876883	24506	T	G	1	2020-11-08	United Kingdom
S_1118_H	S	1118	ERR4876883	24914	G	C	1	2020-11-08	United Kingdom
ORF8_27_*	ORF8	27	ERR4876883	27972	C	T	1	2020-11-08	United Kingdom
ORF8_52_I	ORF8	52	ERR4876883	28048	G	T	1	2020-11-08	United Kingdom
ORF8_73_C	ORF8	73	ERR4876883	28111	A	G	0,999703	2020-11-08	United Kingdom
N_3_H	N	3	ERR4876883	28280	G	C	0,999649	2020-11-08	United Kingdom
N_3_V	N	3	ERR4876883	28281	A	T	0,999848	2020-11-08	United Kingdom
N_3_E	N	3	ERR4876883	28282	T	A	0,999646	2020-11-08	United Kingdom
N_203_K	N	203	ERR4876883	28881	G	A	0,997861	2020-11-08	United Kingdom
N_204_R	N	204	ERR4876883	28883	G	C	0,999649	2020-11-08	United Kingdom
N_235_F	N	235	ERR4876883	28977	C	T	0,998204	2020-11-08	United Kingdom
ORF1ab_11_I	ORF1ab	11	ERR4876892	13499	C	T	0,992788	2020-11-08	United Kingdom
ORF1ab_314_L	ORF1ab	314	ERR4876892	14408	C	T	1	2020-11-08	United Kingdom
ORF1ab_1622_K	ORF1ab	1622	ERR4876892	18332	G	A	0,999824	2020-11-08	United Kingdom
ORF1ab_2425_H	ORF1ab	2425	ERR4876892	20742	A	C	0,999427	2020-11-08	United Kingdom
ORF1ab_2462_I	ORF1ab	2462	ERR4876892	20853	G	T	0,999837	2020-11-08	United Kingdom
S_614_G	S	614	ERR4876892	23403	A	G	0,999676	2020-11-08	United Kingdom
S_1073_N	S	1073	ERR4876892	24781	G	T	0,999837	2020-11-08	United Kingdom
ORF3a_27_Y	ORF3a	27	ERR4876892	25471	G	T	0,998408	2020-11-08	United Kingdom
ORF3a_75_N	ORF3a	75	ERR4876892	25617	G	T	0,997326	2020-11-08	United Kingdom
ORF8_65_V	ORF8	65	ERR4876892	28087	C	T	0,998543	2020-11-08	United Kingdom
N_13_S	N	13	ERR4876892	28310	C	T	0,999748	2020-11-08	United Kingdom
N_203_K	N	203	ERR4876892	28881	G	A	0,998177	2020-11-08	United Kingdom
N_204_R	N	204	ERR4876892	28883	G	C	0,999754	2020-11-08	United Kingdom
N_331_F	N	331	ERR4876892	29266	G	T	0,999867	2020-11-08	United Kingdom
ORF10_30_L	ORF10	30	ERR4876892	29645	G	T	0,999872	2020-11-08	United Kingdom
ORF1ab_1662_D	ORF1ab	1662	ERR4876903	5249	A	G	0,107007	2020-11-08	United Kingdom
ORF1ab_3711_F	ORF1ab	3711	ERR4876903	11396	C	T	1	2020-11-08	United Kingdom
ORF1ab_314_L	ORF1ab	314	ERR4876903	14408	C	T	1	2020-11-08	United Kingdom
S_18_F	S	18	ERR4876903	21614	C	T	1	2020-11-08	United Kingdom
S_222_V	S	222	ERR4876903	22227	C	T	1	2020-11-08	United Kingdom
S_614_G	S	614	ERR4876903	23403	A	G	1	2020-11-08	United Kingdom
S_1214_G	S	1214	ERR4876903	25202	T	G	0,0545058	2020-11-08	United Kingdom
N_220_V	N	220	ERR4876903	28932	C	T	1	2020-11-08	United Kingdom
ORF10_30_L	ORF10	30	ERR4876903	29645	G	T	0,999726	2020-11-08	United Kingdom
ORF1ab_82_NA	ORF1ab	82	ERR4876904	509	G	-GTCATGTTATGGTT	0,0599251	2020-11-06	United Kingdom
ORF1ab_124_C	ORF1ab	124	ERR4876904	635	C	T	0,112403	2020-11-06	United Kingdom
ORF1ab_845_P	ORF1ab	845	ERR4876904	2799	T	C	0,0904699	2020-11-06	United Kingdom
ORF1ab_1168_I	ORF1ab	1168	ERR4876904	3768	C	T	0,0535795	2020-11-06	United Kingdom
ORF1ab_1407_R	ORF1ab	1407	ERR4876904	4485	A	G	0,999512	2020-11-06	United Kingdom
ORF1ab_1778_*	ORF1ab	1778	ERR4876904	5597	C	T	0,0591296	2020-11-06	United Kingdom
ORF1ab_2534_C	ORF1ab	2534	ERR4876904	7865	G	T	0,0532906	2020-11-06	United Kingdom
ORF1ab_2574_R	ORF1ab	2574	ERR4876904	7986	A	G	1	2020-11-06	United Kingdom
ORF1ab_2836_S	ORF1ab	2836	ERR4876904	8771	A	T	0,111111	2020-11-06	United Kingdom
ORF1ab_3603_NA	ORF1ab	3603	ERR4876904	11074	C	+TT	0,0662139	2020-11-06	United Kingdom
ORF1ab_3603_NA	ORF1ab	3603	ERR4876904	11074	C	+T	0,0739753	2020-11-06	United Kingdom
ORF1ab_3606_F	ORF1ab	3606	ERR4876904	11083	G	T	1	2020-11-06	United Kingdom
ORF1ab_314_L	ORF1ab	314	ERR4876904	14408	C	T	0,999133	2020-11-06	United Kingdom
ORF1ab_1444_A	ORF1ab	1444	ERR4876904	17798	T	C	0,0704522	2020-11-06	United Kingdom
S_18_F	S	18	ERR4876904	21614	C	T	1	2020-11-06	United Kingdom
S_133_I	S	133	ERR4876904	21959	T	A	0,0596273	2020-11-06	United Kingdom
S_222_V	S	222	ERR4876904	22227	C	T	1	2020-11-06	United Kingdom
S_614_G	S	614	ERR4876904	23403	A	G	0,99943	2020-11-06	United Kingdom
S_625_Y	S	625	ERR4876904	23435	C	T	0,0534271	2020-11-06	United Kingdom
S_664_NA	S	664	ERR4876904	23552	A	-TACCCATTGGTGCAGG	0,0533759	2020-11-06	United Kingdom
ORF3a_240_L	ORF3a	240	ERR4876904	26111	C	T	0,0505141	2020-11-06	United Kingdom
ORF7a_97_H	ORF7a	97	ERR4876904	27682	T	C	0,0900474	2020-11-06	United Kingdom
ORF7a_97_*	ORF7a	97	ERR4876904	27684	C	A	0,0573456	2020-11-06	United Kingdom
N_220_V	N	220	ERR4876904	28932	C	T	0,998529	2020-11-06	United Kingdom
N_399_Y	N	399	ERR4876904	29468	G	T	1	2020-11-06	United Kingdom
ORF10_30_L	ORF10	30	ERR4876904	29645	G	T	1	2020-11-06	United Kingdom
ORF1ab_1072_V	ORF1ab	1072	ERR4876905	3480	C	T	0,0508744	2020-11-08	United Kingdom
ORF1ab_1505_NA	ORF1ab	1505	ERR4876905	4779	T	-CTC	0,111732	2020-11-08	United Kingdom
ORF1ab_2921_NA	ORF1ab	2921	ERR4876905	9026	A	-T	0,0912065	2020-11-08	United Kingdom
ORF1ab_3197_NA	ORF1ab	3197	ERR4876905	9854	G	-TGCTA	0,134983	2020-11-08	United Kingdom
ORF1ab_4080_NA	ORF1ab	4080	ERR4876905	12505	T	-A	0,0530726	2020-11-08	United Kingdom
ORF1ab_314_L	ORF1ab	314	ERR4876905	14408	C	T	1	2020-11-08	United Kingdom
ORF1ab_808_I	ORF1ab	808	ERR4876905	15890	C	T	0,0518403	2020-11-08	United Kingdom
ORF1ab_1326_S	ORF1ab	1326	ERR4876905	17443	G	T	0,999464	2020-11-08	United Kingdom
ORF1ab_1534_N	ORF1ab	1534	ERR4876905	18067	G	A	0,0613636	2020-11-08	United Kingdom
ORF1ab_1943_NA	ORF1ab	1943	ERR4876905	19294	T	-TGTA	0,0830986	2020-11-08	United Kingdom
ORF1ab_2177_K	ORF1ab	2177	ERR4876905	19997	G	A	0,101449	2020-11-08	United Kingdom
ORF1ab_2179_E	ORF1ab	2179	ERR4876905	20004	T	G	0,10396	2020-11-08	United Kingdom
S_614_G	S	614	ERR4876905	23403	A	G	0,999688	2020-11-08	United Kingdom
S_1037_NA	S	1037	ERR4876905	24672	C	-A	0,0640763	2020-11-08	United Kingdom
S_1214_G	S	1214	ERR4876905	25202	T	G	0,0628684	2020-11-08	United Kingdom
N_203_K	N	203	ERR4876905	28881	G	A	0,995751	2020-11-08	United Kingdom
N_204_R	N	204	ERR4876905	28883	G	C	1	2020-11-08	United Kingdom
ORF1ab_438_A	ORF1ab	438	ERR4876907	1578	T	C	0,999402	2020-11-08	United Kingdom
ORF1ab_1321_S	ORF1ab	1321	ERR4876907	4226	C	T	0,999614	2020-11-08	United Kingdom
ORF1ab_2055_H	ORF1ab	2055	ERR4876907	6429	C	A	0,999561	2020-11-08	United Kingdom
ORF1ab_2118_D	ORF1ab	2118	ERR4876907	6618	G	A	1	2020-11-08	United Kingdom
ORF1ab_314_L	ORF1ab	314	ERR4876907	14408	C	T	0,999762	2020-11-08	United Kingdom
S_80_Y	S	80	ERR4876907	21800	G	T	1	2020-11-08	United Kingdom
S_614_G	S	614	ERR4876907	23403	A	G	0,999774	2020-11-08	United Kingdom
S_681_H	S	681	ERR4876907	23604	C	A	0,999458	2020-11-08	United Kingdom
N_194_L	N	194	ERR4876907	28854	C	T	0,999411	2020-11-08	United Kingdom
ORF1ab_300_F	ORF1ab	300	ERR4876909	1163	A	T	0,999596	2020-11-06	United Kingdom
ORF1ab_1786_L	ORF1ab	1786	ERR4876909	5622	C	T	0,999875	2020-11-06	United Kingdom
ORF1ab_3603_NA	ORF1ab	3603	ERR4876909	11074	C	+T	0,0872958	2020-11-06	United Kingdom
ORF1ab_3606_NA	ORF1ab	3606	ERR4876909	11082	T	-G	0,11097	2020-11-06	United Kingdom
ORF1ab_3606_F	ORF1ab	3606	ERR4876909	11083	G	T	0,999641	2020-11-06	United Kingdom
ORF1ab_245_D	ORF1ab	245	ERR4876909	14202	G	T	0,999858	2020-11-06	United Kingdom
ORF1ab_314_L	ORF1ab	314	ERR4876909	14408	C	T	1	2020-11-06	United Kingdom
ORF1ab_2025_I	ORF1ab	2025	ERR4876909	19542	G	T	1	2020-11-06	United Kingdom
ORF1ab_2084_I	ORF1ab	2084	ERR4876909	19718	C	T	0,999076	2020-11-06	United Kingdom
S_614_G	S	614	ERR4876909	23403	A	G	0,999621	2020-11-06	United Kingdom
S_664_NA	S	664	ERR4876909	23552	A	-TACCCATTGGTGCAGGTATATGCGCTAGT	0,0622698	2020-11-06	United Kingdom
ORF3a_223_I	ORF3a	223	ERR4876909	26060	C	T	0,998768	2020-11-06	United Kingdom
N_203_K	N	203	ERR4876909	28881	G	A	0,99852	2020-11-06	United Kingdom
N_204_R	N	204	ERR4876909	28883	G	C	0,998245	2020-11-06	United Kingdom
N_210_I	N	210	ERR4876909	28903	G	T	0,999815	2020-11-06	United Kingdom
N_326_L	N	326	ERR4876909	29250	C	T	0,0555821	2020-11-06	United Kingdom
N_398_V	N	398	ERR4876909	29466	C	T	0,999537	2020-11-06	United Kingdom
ORF1ab_314_L	ORF1ab	314	ERR4876916	14408	C	T	1	2020-11-08	United Kingdom
ORF1ab_1798_S	ORF1ab	1798	ERR4876916	18859	G	T	0,999825	2020-11-08	United Kingdom
S_18_F	S	18	ERR4876916	21614	C	T	0,999608	2020-11-08	United Kingdom
S_222_V	S	222	ERR4876916	22227	C	T	1	2020-11-08	United Kingdom
S_614_G	S	614	ERR4876916	23403	A	G	1	2020-11-08	United Kingdom
ORF3a_85_F	ORF3a	85	ERR4876916	25647	G	T	1	2020-11-08	United Kingdom
E_9_I	E	9	ERR4876916	26270	C	T	0,811238	2020-11-08	United Kingdom
N_220_V	N	220	ERR4876916	28932	C	T	0,997255	2020-11-08	United Kingdom
ORF10_30_L	ORF10	30	ERR4876916	29645	G	T	0,99938	2020-11-08	United Kingdom
ORF1ab_300_F	ORF1ab	300	ERR4876932	1163	A	T	0,997697	2020-11-08	United Kingdom
ORF1ab_1036_G	ORF1ab	1036	ERR4876932	3372	A	G	0,0568562	2020-11-08	United Kingdom
ORF1ab_1786_L	ORF1ab	1786	ERR4876932	5622	C	T	0,999874	2020-11-08	United Kingdom
ORF1ab_3265_V	ORF1ab	3265	ERR4876932	10059	G	T	0,0672913	2020-11-08	United Kingdom
ORF1ab_3603_NA	ORF1ab	3603	ERR4876932	11074	C	+TTTT	0,203637	2020-11-08	United Kingdom
ORF1ab_3603_NA	ORF1ab	3603	ERR4876932	11074	C	+TTT	0,484372	2020-11-08	United Kingdom
ORF1ab_3603_NA	ORF1ab	3603	ERR4876932	11074	C	+TT	0,192271	2020-11-08	United Kingdom
ORF1ab_4176_R	ORF1ab	4176	ERR4876932	12792	A	G	0,0615385	2020-11-08	United Kingdom
ORF1ab_245_D	ORF1ab	245	ERR4876932	14202	G	T	0,999748	2020-11-08	United Kingdom
ORF1ab_314_L	ORF1ab	314	ERR4876932	14408	C	T	0,999373	2020-11-08	United Kingdom
ORF1ab_2025_I	ORF1ab	2025	ERR4876932	19542	G	T	1	2020-11-08	United Kingdom
ORF1ab_2084_I	ORF1ab	2084	ERR4876932	19718	C	T	0,999617	2020-11-08	United Kingdom
S_614_G	S	614	ERR4876932	23403	A	G	0,999775	2020-11-08	United Kingdom
S_1214_G	S	1214	ERR4876932	25202	T	G	0,0580645	2020-11-08	United Kingdom
ORF3a_223_I	ORF3a	223	ERR4876932	26060	C	T	0,999087	2020-11-08	United Kingdom
N_203_K	N	203	ERR4876932	28881	G	A	0,997708	2020-11-08	United Kingdom
N_204_R	N	204	ERR4876932	28883	G	C	0,999248	2020-11-08	United Kingdom
N_205_I	N	205	ERR4876932	28887	C	T	0,994697	2020-11-08	United Kingdom
N_398_V	N	398	ERR4876932	29466	C	T	1	2020-11-08	United Kingdom
ORF1ab_3454_V	ORF1ab	3454	ERR4876935	10626	C	T	0,999726	2020-11-05	United Kingdom
ORF1ab_4100_H	ORF1ab	4100	ERR4876935	12565	G	T	1	2020-11-05	United Kingdom
ORF1ab_314_L	ORF1ab	314	ERR4876935	14408	C	T	1	2020-11-05	United Kingdom
S_222_V	S	222	ERR4876935	22227	C	T	0,99932	2020-11-05	United Kingdom
S_583_D	S	583	ERR4876935	23311	G	C	0,999804	2020-11-05	United Kingdom
S_614_G	S	614	ERR4876935	23403	A	G	0,999622	2020-11-05	United Kingdom
N_220_V	N	220	ERR4876935	28932	C	T	0,997811	2020-11-05	United Kingdom
ORF10_30_L	ORF10	30	ERR4876935	29645	G	T	0,999153	2020-11-05	United Kingdom
ORF1ab_2101_Y	ORF1ab	2101	ERR4876943	6566	G	T	0,999656	2020-11-06	United Kingdom
ORF1ab_3990_G	ORF1ab	3990	ERR4876943	12234	A	G	1	2020-11-06	United Kingdom
ORF1ab_314_L	ORF1ab	314	ERR4876943	14408	C	T	0,999844	2020-11-06	United Kingdom
S_5_F	S	5	ERR4876943	21575	C	T	0,999666	2020-11-06	United Kingdom
S_18_F	S	18	ERR4876943	21614	C	T	0,999685	2020-11-06	United Kingdom
S_222_V	S	222	ERR4876943	22227	C	T	0,99889	2020-11-06	United Kingdom
S_614_G	S	614	ERR4876943	23403	A	G	0,99985	2020-11-06	United Kingdom
N_220_V	N	220	ERR4876943	28932	C	T	0,998865	2020-11-06	United Kingdom
ORF10_30_L	ORF10	30	ERR4876943	29645	G	T	0,999569	2020-11-06	United Kingdom
ORF1ab_1472_L	ORF1ab	1472	ERR4876948	4680	C	T	0,996435	2020-11-08	United Kingdom
ORF1ab_314_L	ORF1ab	314	ERR4876948	14408	C	T	0,999428	2020-11-08	United Kingdom
S_222_V	S	222	ERR4876948	22227	C	T	0,999183	2020-11-08	United Kingdom
S_242_NA	S	242	ERR4876948	22288	T	-GCTTTA	0,996484	2020-11-08	United Kingdom
S_614_G	S	614	ERR4876948	23403	A	G	0,999921	2020-11-08	United Kingdom
N_13_T	N	13	ERR4876948	28310	C	A	0,998798	2020-11-08	United Kingdom
N_220_V	N	220	ERR4876948	28932	C	T	0,999235	2020-11-08	United Kingdom
ORF10_30_L	ORF10	30	ERR4876948	29645	G	T	0,999391	2020-11-08	United Kingdom
ORF1ab_314_L	ORF1ab	314	ERR4876949	14408	C	T	1	2020-11-08	United Kingdom
ORF1ab_1351_F	ORF1ab	1351	ERR4876949	17518	C	T	0,99942	2020-11-08	United Kingdom
S_222_V	S	222	ERR4876949	22227	C	T	0,999573	2020-11-08	United Kingdom
S_614_G	S	614	ERR4876949	23403	A	G	0,99985	2020-11-08	United Kingdom
ORF7b_4_F	ORF7b	4	ERR4876949	27765	C	T	0,999817	2020-11-08	United Kingdom
N_220_V	N	220	ERR4876949	28932	C	T	0,999091	2020-11-08	United Kingdom
N_365_S	N	365	ERR4876949	29366	C	T	0,99823	2020-11-08	United Kingdom
ORF10_30_L	ORF10	30	ERR4876949	29645	G	T	0,999239	2020-11-08	United Kingdom
ORF1ab_314_L	ORF1ab	314	ERR4876951	14408	C	T	1	2020-11-08	United Kingdom
S_18_F	S	18	ERR4876951	21614	C	T	0,999754	2020-11-08	United Kingdom
S_222_V	S	222	ERR4876951	22227	C	T	0,999265	2020-11-08	United Kingdom
S_614_G	S	614	ERR4876951	23403	A	G	0,999832	2020-11-08	United Kingdom
ORF7a_84_S	ORF7a	84	ERR4876951	27643	C	T	0,999181	2020-11-08	United Kingdom
N_220_V	N	220	ERR4876951	28932	C	T	0,998739	2020-11-08	United Kingdom
ORF10_30_L	ORF10	30	ERR4876951	29645	G	T	0,999694	2020-11-08	United Kingdom
ORF1ab_131_V	ORF1ab	131	ERR4876953	657	C	T	0,116923	2020-11-08	United Kingdom
ORF1ab_324_G	ORF1ab	324	ERR4876953	1236	A	G	1	2020-11-08	United Kingdom
ORF1ab_735_P	ORF1ab	735	ERR4876953	2468	G	C	0,060576	2020-11-08	United Kingdom
ORF1ab_1158_L	ORF1ab	1158	ERR4876953	3738	C	T	1	2020-11-08	United Kingdom
ORF1ab_3610_NA	ORF1ab	3610	ERR4876953	11095	C	-T	0,09265	2020-11-08	United Kingdom
ORF1ab_3746_NA	ORF1ab	3746	ERR4876953	11501	G	-GT	0,0714286	2020-11-08	United Kingdom
ORF1ab_3797_L	ORF1ab	3797	ERR4876953	11654	T	C	0,0501146	2020-11-08	United Kingdom
ORF1ab_4088_I	ORF1ab	4088	ERR4876953	12528	C	T	0,0510315	2020-11-08	United Kingdom
ORF1ab_4141_H	ORF1ab	4141	ERR4876953	12686	A	C	0,0534884	2020-11-08	United Kingdom
ORF1ab_314_L	ORF1ab	314	ERR4876953	14408	C	T	1	2020-11-08	United Kingdom
ORF1ab_1312_V	ORF1ab	1312	ERR4876953	17402	C	T	0,349785	2020-11-08	United Kingdom
ORF1ab_1372_F	ORF1ab	1372	ERR4876953	17581	G	T	0,0567941	2020-11-08	United Kingdom
ORF1ab_1638_D	ORF1ab	1638	ERR4876953	18380	G	A	0,064764	2020-11-08	United Kingdom
ORF1ab_2093_NA	ORF1ab	2093	ERR4876953	19744	T	-TG	0,051399	2020-11-08	United Kingdom
ORF1ab_2425_*	ORF1ab	2425	ERR4876953	20740	C	T	0,0647773	2020-11-08	United Kingdom
S_297_L	S	297	ERR4876953	22452	C	T	0,15641	2020-11-08	United Kingdom
S_392_NA	S	392	ERR4876953	22737	T	-TAC	0,0536938	2020-11-08	United Kingdom
S_614_G	S	614	ERR4876953	23403	A	G	1	2020-11-08	United Kingdom
S_673_T	S	673	ERR4876953	23580	G	C	1	2020-11-08	United Kingdom
S_677_L	S	677	ERR4876953	23592	A	T	0,434615	2020-11-08	United Kingdom
S_771_P	S	771	ERR4876953	23873	G	C	0,0909091	2020-11-08	United Kingdom
S_796_N	S	796	ERR4876953	23948	G	A	0,102041	2020-11-08	United Kingdom
S_884_F	S	884	ERR4876953	24213	C	T	0,076049	2020-11-08	United Kingdom
ORF7a_62_*	ORF7a	62	ERR4876953	27577	C	T	0,167198	2020-11-08	United Kingdom
ORF7a_84_L	ORF7a	84	ERR4876953	27644	C	T	0,136684	2020-11-08	United Kingdom
N_72_I	N	72	ERR4876953	28487	G	A	1	2020-11-08	United Kingdom
N_199_S	N	199	ERR4876953	28868	C	T	0,998921	2020-11-08	United Kingdom
N_203_K	N	203	ERR4876953	28881	G	A	0,997812	2020-11-08	United Kingdom
N_204_R	N	204	ERR4876953	28883	G	C	1	2020-11-08	United Kingdom
ORF1ab_140_NA	ORF1ab	140	ERR4876958	685	A	-AAGTCATTT	0,0542252	2020-11-08	United Kingdom
ORF1ab_616_NA	ORF1ab	616	ERR4876958	2112	T	-C	0,0619946	2020-11-08	United Kingdom
ORF1ab_725_NA	ORF1ab	725	ERR4876958	2438	G	-A	0,093199	2020-11-08	United Kingdom
ORF1ab_799_H	ORF1ab	799	ERR4876958	2660	T	C	0,153698	2020-11-08	United Kingdom
ORF1ab_1343_E	ORF1ab	1343	ERR4876958	4292	A	G	0,104265	2020-11-08	United Kingdom
ORF1ab_1401_I	ORF1ab	1401	ERR4876958	4467	C	T	0,998917	2020-11-08	United Kingdom
ORF1ab_1868_NA	ORF1ab	1868	ERR4876958	5869	C	-A	0,0670788	2020-11-08	United Kingdom
ORF1ab_1881_NA	ORF1ab	1881	ERR4876958	5908	T	-TA	0,0541667	2020-11-08	United Kingdom
ORF1ab_1966_G	ORF1ab	1966	ERR4876958	6162	A	G	0,0817942	2020-11-08	United Kingdom
ORF1ab_2151_R	ORF1ab	2151	ERR4876958	6718	T	A	0,184783	2020-11-08	United Kingdom
ORF1ab_2367_F	ORF1ab	2367	ERR4876958	7366	A	T	0,0865539	2020-11-08	United Kingdom
ORF1ab_2728_L	ORF1ab	2728	ERR4876958	8448	A	T	0,0976253	2020-11-08	United Kingdom
ORF1ab_3261_I	ORF1ab	3261	ERR4876958	10046	G	A	0,0584344	2020-11-08	United Kingdom
ORF1ab_3603_NA	ORF1ab	3603	ERR4876958	11074	C	+T	0,0646802	2020-11-08	United Kingdom
ORF1ab_3977_NA	ORF1ab	3977	ERR4876958	12196	T	-A	0,109631	2020-11-08	United Kingdom
ORF1ab_227_F	ORF1ab	227	ERR4876958	14147	C	T	0,0518044	2020-11-08	United Kingdom
ORF1ab_314_L	ORF1ab	314	ERR4876958	14408	C	T	1	2020-11-08	United Kingdom
ORF1ab_498_D	ORF1ab	498	ERR4876958	14959	A	G	0,128631	2020-11-08	United Kingdom
ORF1ab_1291_V	ORF1ab	1291	ERR4876958	17339	C	T	0,0507152	2020-11-08	United Kingdom
ORF1ab_1332_P	ORF1ab	1332	ERR4876958	17462	G	C	0,0537802	2020-11-08	United Kingdom
ORF1ab_1385_E	ORF1ab	1385	ERR4876958	17620	A	G	0,0534022	2020-11-08	United Kingdom
ORF1ab_1473_NA	ORF1ab	1473	ERR4876958	17886	T	-G	0,0816733	2020-11-08	United Kingdom
ORF1ab_1998_T	ORF1ab	1998	ERR4876958	19460	T	C	0,0510725	2020-11-08	United Kingdom
ORF1ab_2068_NA	ORF1ab	2068	ERR4876958	19670	G	-ACA	0,0609225	2020-11-08	United Kingdom
ORF1ab_2163_I	ORF1ab	2163	ERR4876958	19955	C	T	0,0588235	2020-11-08	United Kingdom
ORF1ab_2178_F	ORF1ab	2178	ERR4876958	19999	G	T	1	2020-11-08	United Kingdom
ORF1ab_2415_NA	ORF1ab	2415	ERR4876958	20710	C	-A	0,069267	2020-11-08	United Kingdom
ORF1ab_2544_NA	ORF1ab	2544	ERR4876958	21097	G	-A	0,0920116	2020-11-08	United Kingdom
S_34_C	S	34	ERR4876958	21662	C	T	0,13617	2020-11-08	United Kingdom
S_240_NA	S	240	ERR4876958	22282	T	-TTAC	0,0505495	2020-11-08	United Kingdom
S_527_NA	S	527	ERR4876958	23142	C	+T	0,0712366	2020-11-08	United Kingdom
S_611_P	S	611	ERR4876958	23394	T	C	0,0536528	2020-11-08	United Kingdom
S_614_G	S	614	ERR4876958	23403	A	G	0,999881	2020-11-08	United Kingdom
S_1208_*	S	1208	ERR4876958	25184	C	T	0,0554745	2020-11-08	United Kingdom
E_6_L	E	6	ERR4876958	26261	C	T	0,0553328	2020-11-08	United Kingdom
E_30_I	E	30	ERR4876958	26333	C	T	0,0878477	2020-11-08	United Kingdom
ORF7a_14_I	ORF7a	14	ERR4876958	27434	C	T	0,0735221	2020-11-08	United Kingdom
N_194_L	N	194	ERR4876958	28854	C	T	1	2020-11-08	United Kingdom
ORF1ab_430_D	ORF1ab	430	ERR4876962	1553	A	G	0,999927	2020-11-05	United Kingdom
ORF1ab_498_V	ORF1ab	498	ERR4876962	1758	C	T	1	2020-11-05	United Kingdom
ORF1ab_2375_T	ORF1ab	2375	ERR4876962	7388	G	A	0,999888	2020-11-05	United Kingdom
ORF1ab_3653_F	ORF1ab	3653	ERR4876962	11222	G	T	0,999811	2020-11-05	United Kingdom
ORF1ab_314_L	ORF1ab	314	ERR4876962	14408	C	T	0,999733	2020-11-05	United Kingdom
ORF1ab_1811_F	ORF1ab	1811	ERR4876962	18898	G	T	0,998989	2020-11-05	United Kingdom
ORF1ab_2099_I	ORF1ab	2099	ERR4876962	19763	C	T	0,999091	2020-11-05	United Kingdom
S_614_G	S	614	ERR4876962	23403	A	G	0,999593	2020-11-05	United Kingdom
S_626_S	S	626	ERR4876962	23438	G	T	0,999463	2020-11-05	United Kingdom
S_812_L	S	812	ERR4876962	23997	C	T	0,999755	2020-11-05	United Kingdom
ORF3a_33_S	ORF3a	33	ERR4876962	25489	G	T	0,999613	2020-11-05	United Kingdom
M_33_S	M	33	ERR4876962	26620	G	C	1	2020-11-05	United Kingdom
N_203_K	N	203	ERR4876962	28881	G	A	0,993024	2020-11-05	United Kingdom
N_204_R	N	204	ERR4876962	28883	G	C	0,999606	2020-11-05	United Kingdom
ORF1ab_140_NA	ORF1ab	140	ERR4876967	685	A	-AAGTCATTT	0,997866	2020-11-08	United Kingdom
ORF1ab_2299_N	ORF1ab	2299	ERR4876967	7160	G	A	1	2020-11-08	United Kingdom
ORF1ab_3447_S	ORF1ab	3447	ERR4876967	10604	C	T	0,999788	2020-11-08	United Kingdom
ORF1ab_314_L	ORF1ab	314	ERR4876967	14408	C	T	1	2020-11-08	United Kingdom
S_222_V	S	222	ERR4876967	22227	C	T	0,999411	2020-11-08	United Kingdom
S_614_G	S	614	ERR4876967	23403	A	G	0,999802	2020-11-08	United Kingdom
N_13_T	N	13	ERR4876967	28310	C	A	0,999313	2020-11-08	United Kingdom
N_220_V	N	220	ERR4876967	28932	C	T	0,998823	2020-11-08	United Kingdom
N_230_F	N	230	ERR4876967	28961	C	T	0,0618771	2020-11-08	United Kingdom
ORF10_30_L	ORF10	30	ERR4876967	29645	G	T	1	2020-11-08	United Kingdom
ORF1ab_498_V	ORF1ab	498	ERR4876971	1758	C	T	0,999682	2020-11-08	United Kingdom
ORF1ab_730_F	ORF1ab	730	ERR4876971	2453	C	T	0,999263	2020-11-08	United Kingdom
ORF1ab_1242_I	ORF1ab	1242	ERR4876971	3990	C	T	1	2020-11-08	United Kingdom
ORF1ab_3497_V	ORF1ab	3497	ERR4876971	10755	C	T	1	2020-11-08	United Kingdom
ORF1ab_314_L	ORF1ab	314	ERR4876971	14408	C	T	0,999731	2020-11-08	United Kingdom
ORF1ab_2063_R	ORF1ab	2063	ERR4876971	19655	A	G	0,99979	2020-11-08	United Kingdom
S_18_F	S	18	ERR4876971	21614	C	T	1	2020-11-08	United Kingdom
S_222_V	S	222	ERR4876971	22227	C	T	0,998794	2020-11-08	United Kingdom
S_614_G	S	614	ERR4876971	23403	A	G	0,999585	2020-11-08	United Kingdom
N_220_V	N	220	ERR4876971	28932	C	T	0,998014	2020-11-08	United Kingdom
N_243_V	N	243	ERR4876971	29001	G	T	0,983497	2020-11-08	United Kingdom
ORF10_30_L	ORF10	30	ERR4876971	29645	G	T	0,999529	2020-11-08	United Kingdom
ORF1ab_81_Q	ORF1ab	81	ERR4876978	508	T	A	0,237473	2020-11-08	United Kingdom
ORF1ab_124_C	ORF1ab	124	ERR4876978	635	C	T	0,0851449	2020-11-08	United Kingdom
ORF1ab_439_A	ORF1ab	439	ERR4876978	1581	T	C	0,0514591	2020-11-08	United Kingdom
ORF1ab_1640_S	ORF1ab	1640	ERR4876978	5183	C	T	0,0601069	2020-11-08	United Kingdom
ORF1ab_2639_K	ORF1ab	2639	ERR4876978	8180	C	A	0,0538944	2020-11-08	United Kingdom
ORF1ab_3149_F	ORF1ab	3149	ERR4876978	9711	C	T	0,155148	2020-11-08	United Kingdom
ORF1ab_314_L	ORF1ab	314	ERR4876978	14408	C	T	1	2020-11-08	United Kingdom
ORF1ab_735_D	ORF1ab	735	ERR4876978	15672	G	T	0,999795	2020-11-08	United Kingdom
ORF1ab_2545_NA	ORF1ab	2545	ERR4876978	21101	G	+T	0,0582849	2020-11-08	United Kingdom
S_18_F	S	18	ERR4876978	21614	C	T	0,999396	2020-11-08	United Kingdom
S_222_V	S	222	ERR4876978	22227	C	T	0,999505	2020-11-08	United Kingdom
S_614_G	S	614	ERR4876978	23403	A	G	0,999776	2020-11-08	United Kingdom
ORF3a_185_H	ORF3a	185	ERR4876978	25947	G	C	1	2020-11-08	United Kingdom
M_82_F	M	82	ERR4876978	26766	A	T	0,0777273	2020-11-08	United Kingdom
N_220_V	N	220	ERR4876978	28932	C	T	0,998866	2020-11-08	United Kingdom
ORF10_30_L	ORF10	30	ERR4876978	29645	G	T	0,999653	2020-11-08	United Kingdom
ORF1ab_203_Y	ORF1ab	203	ERR4876980	872	G	T	0,999492	2020-11-08	United Kingdom
ORF1ab_999_I	ORF1ab	999	ERR4876980	3261	C	T	0,999803	2020-11-08	United Kingdom
ORF1ab_314_L	ORF1ab	314	ERR4876980	14408	C	T	0,999654	2020-11-08	United Kingdom
ORF1ab_2262_V	ORF1ab	2262	ERR4876980	20251	A	G	0,999921	2020-11-08	United Kingdom
S_190_M	S	190	ERR4876980	22131	G	T	0,999546	2020-11-08	United Kingdom
S_614_G	S	614	ERR4876980	23403	A	G	0,9998	2020-11-08	United Kingdom
ORF3a_54_S	ORF3a	54	ERR4876980	25552	G	T	0,999618	2020-11-08	United Kingdom
ORF8_18_*	ORF8	18	ERR4876980	27945	C	T	0,99961	2020-11-08	United Kingdom
ORF8_110_*	ORF8	110	ERR4876980	28221	G	T	0,999508	2020-11-08	United Kingdom
N_203_K	N	203	ERR4876980	28881	G	A	0,998711	2020-11-08	United Kingdom
N_204_R	N	204	ERR4876980	28883	G	C	0,999684	2020-11-08	United Kingdom
ORF1ab_314_L	ORF1ab	314	ERR4876981	14408	C	T	0,999832	2020-11-08	United Kingdom
S_18_F	S	18	ERR4876981	21614	C	T	0,999754	2020-11-08	United Kingdom
S_222_V	S	222	ERR4876981	22227	C	T	0,999176	2020-11-08	United Kingdom
S_614_G	S	614	ERR4876981	23403	A	G	0,999822	2020-11-08	United Kingdom
S_1238_A	S	1238	ERR4876981	25274	A	G	0,999102	2020-11-08	United Kingdom
N_220_V	N	220	ERR4876981	28932	C	T	0,999224	2020-11-08	United Kingdom
ORF10_30_L	ORF10	30	ERR4876981	29645	G	T	0,999854	2020-11-08	United Kingdom
ORF1ab_124_C	ORF1ab	124	ERR4876984	635	C	T	0,0577465	2020-11-08	United Kingdom
ORF1ab_959_S	ORF1ab	959	ERR4876984	3140	C	T	1	2020-11-08	United Kingdom
ORF1ab_1247_N	ORF1ab	1247	ERR4876984	4006	G	T	1	2020-11-08	United Kingdom
ORF1ab_2855_V	ORF1ab	2855	ERR4876984	8829	C	T	0,0573248	2020-11-08	United Kingdom
ORF1ab_3603_NA	ORF1ab	3603	ERR4876984	11074	C	-T	0,065881	2020-11-08	United Kingdom
ORF1ab_3623_S	ORF1ab	3623	ERR4876984	11132	G	T	1	2020-11-08	United Kingdom
ORF1ab_314_L	ORF1ab	314	ERR4876984	14408	C	T	0,999281	2020-11-08	United Kingdom
ORF1ab_1001_L	ORF1ab	1001	ERR4876984	16469	C	T	0,261937	2020-11-08	United Kingdom
ORF1ab_1428_V	ORF1ab	1428	ERR4876984	17750	C	T	0,0886525	2020-11-08	United Kingdom
S_222_V	S	222	ERR4876984	22227	C	T	1	2020-11-08	United Kingdom
S_614_G	S	614	ERR4876984	23403	A	G	0,999926	2020-11-08	United Kingdom
ORF3a_22_Y	ORF3a	22	ERR4876984	25456	G	T	1	2020-11-08	United Kingdom
ORF7b_12_NA	ORF7b	12	ERR4876984	27791	C	-TT	0,0503095	2020-11-08	United Kingdom
N_220_V	N	220	ERR4876984	28932	C	T	0,998869	2020-11-08	United Kingdom
ORF10_30_L	ORF10	30	ERR4876984	29645	G	T	1	2020-11-08	United Kingdom
ORF1ab_3151_R	ORF1ab	3151	ERR4876985	9717	A	G	0,999626	2020-11-08	United Kingdom
ORF1ab_3198_NA	ORF1ab	3198	ERR4876985	9857	C	-TAT	0,996908	2020-11-08	United Kingdom
ORF1ab_3334_S	ORF1ab	3334	ERR4876985	10265	G	A	0,999609	2020-11-08	United Kingdom
ORF1ab_314_L	ORF1ab	314	ERR4876985	14408	C	T	0,999722	2020-11-08	United Kingdom
ORF1ab_914_S	ORF1ab	914	ERR4876985	16207	G	T	0,994975	2020-11-08	United Kingdom
S_614_G	S	614	ERR4876985	23403	A	G	0,999947	2020-11-08	United Kingdom
M_70_F	M	70	ERR4876985	26730	G	T	0,998356	2020-11-08	United Kingdom
N_164_V	N	164	ERR4876985	28764	G	T	0,998154	2020-11-08	United Kingdom
N_203_K	N	203	ERR4876985	28881	G	A	0,998125	2020-11-08	United Kingdom
N_204_R	N	204	ERR4876985	28883	G	C	0,99963	2020-11-08	United Kingdom
ORF1ab_1262_I	ORF1ab	1262	ERR4876989	4050	A	T	0,092437	2020-11-08	United Kingdom
ORF1ab_2389_NA	ORF1ab	2389	ERR4876989	7432	A	-T	0,0570175	2020-11-08	United Kingdom
ORF1ab_3447_NA	ORF1ab	3447	ERR4876989	10605	C	+T	0,0571765	2020-11-08	United Kingdom
ORF1ab_314_L	ORF1ab	314	ERR4876989	14408	C	T	1	2020-11-08	United Kingdom
ORF1ab_479_NA	ORF1ab	479	ERR4876989	14904	T	-A	0,0597826	2020-11-08	United Kingdom
ORF1ab_602_K	ORF1ab	602	ERR4876989	15273	C	A	0,0775194	2020-11-08	United Kingdom
ORF1ab_2256_S	ORF1ab	2256	ERR4876989	20233	C	T	1	2020-11-08	United Kingdom
S_222_V	S	222	ERR4876989	22227	C	T	1	2020-11-08	United Kingdom
S_583_D	S	583	ERR4876989	23311	G	C	1	2020-11-08	United Kingdom
S_614_G	S	614	ERR4876989	23403	A	G	0,999565	2020-11-08	United Kingdom
S_1007_H	S	1007	ERR4876989	24581	T	C	0,06743	2020-11-08	United Kingdom
M_17_F	M	17	ERR4876989	26571	C	T	1	2020-11-08	United Kingdom
N_220_V	N	220	ERR4876989	28932	C	T	1	2020-11-08	United Kingdom
ORF10_30_L	ORF10	30	ERR4876989	29645	G	T	1	2020-11-08	United Kingdom
ORF1ab_82_NA	ORF1ab	82	ERR4877000	509	G	-GTCATGTTATGGTT	0,14656	2020-11-08	United Kingdom
ORF1ab_1617_I	ORF1ab	1617	ERR4877000	5115	C	T	0,999453	2020-11-08	United Kingdom
ORF1ab_2684_I	ORF1ab	2684	ERR4877000	8316	C	T	0,999762	2020-11-08	United Kingdom
ORF1ab_3227_K	ORF1ab	3227	ERR4877000	9945	G	A	1	2020-11-08	United Kingdom
ORF1ab_314_L	ORF1ab	314	ERR4877000	14408	C	T	0,999782	2020-11-08	United Kingdom
ORF1ab_2028_S	ORF1ab	2028	ERR4877000	19549	G	T	0,999336	2020-11-08	United Kingdom
ORF1ab_2523_F	ORF1ab	2523	ERR4877000	21034	C	T	0,0940073	2020-11-08	United Kingdom
S_18_F	S	18	ERR4877000	21614	C	T	0,999743	2020-11-08	United Kingdom
S_222_V	S	222	ERR4877000	22227	C	T	0,998051	2020-11-08	United Kingdom
S_614_G	S	614	ERR4877000	23403	A	G	0,999625	2020-11-08	United Kingdom
M_173_T	M	173	ERR4877000	27039	T	A	0,999329	2020-11-08	United Kingdom
M_173_*	M	173	ERR4877000	27040	C	A	0,99933	2020-11-08	United Kingdom
N_220_V	N	220	ERR4877000	28932	C	T	0,999501	2020-11-08	United Kingdom
ORF10_30_L	ORF10	30	ERR4877000	29645	G	T	1	2020-11-08	United Kingdom
ORF1ab_33_G	ORF1ab	33	ERR4877002	363	A	G	0,0592105	2020-11-08	United Kingdom
ORF1ab_2138_M	ORF1ab	2138	ERR4877002	6679	A	G	0,077167	2020-11-08	United Kingdom
ORF1ab_2144_L	ORF1ab	2144	ERR4877002	6696	C	T	0,122981	2020-11-08	United Kingdom
ORF1ab_2623_K	ORF1ab	2623	ERR4877002	8134	T	G	0,0618557	2020-11-08	United Kingdom
ORF1ab_3148_V	ORF1ab	3148	ERR4877002	9707	A	G	1	2020-11-08	United Kingdom
ORF1ab_314_L	ORF1ab	314	ERR4877002	14408	C	T	0,999374	2020-11-08	United Kingdom
ORF1ab_2117_L	ORF1ab	2117	ERR4877002	19816	G	T	0,0589041	2020-11-08	United Kingdom
S_18_F	S	18	ERR4877002	21614	C	T	0,999732	2020-11-08	United Kingdom
S_146_Y	S	146	ERR4877002	21998	C	T	0,0544541	2020-11-08	United Kingdom
S_222_V	S	222	ERR4877002	22227	C	T	1	2020-11-08	United Kingdom
S_614_G	S	614	ERR4877002	23403	A	G	0,999502	2020-11-08	United Kingdom
S_1234_P	S	1234	ERR4877002	25263	T	C	0,0565891	2020-11-08	United Kingdom
M_85_NA	M	85	ERR4877002	26775	G	-CTTGTCTTGTAGGCTTGATGTGGCTCAGCTACTTCATTGCTT	0,0534504	2020-11-08	United Kingdom
ORF7a_109_NA	ORF7a	109	ERR4877002	27719	T	-TA	0,0601783	2020-11-08	United Kingdom
ORF7b_5_L	ORF7b	5	ERR4877002	27769	C	T	1	2020-11-08	United Kingdom
N_220_V	N	220	ERR4877002	28932	C	T	0,998454	2020-11-08	United Kingdom
ORF10_30_L	ORF10	30	ERR4877002	29645	G	T	0,998558	2020-11-08	United Kingdom
ORF1ab_1166_A	ORF1ab	1166	ERR4877004	3762	T	C	0,999538	2020-11-06	United Kingdom
ORF1ab_314_L	ORF1ab	314	ERR4877004	14408	C	T	1	2020-11-06	United Kingdom
S_222_V	S	222	ERR4877004	22227	C	T	0,99934	2020-11-06	United Kingdom
S_299_I	S	299	ERR4877004	22458	C	T	0,999518	2020-11-06	United Kingdom
S_614_G	S	614	ERR4877004	23403	A	G	0,999564	2020-11-06	United Kingdom
S_1181_Q	S	1181	ERR4877004	25103	A	C	1	2020-11-06	United Kingdom
N_65_R	N	65	ERR4877004	28467	A	G	0,999766	2020-11-06	United Kingdom
N_136_Q	N	136	ERR4877004	28679	G	C	1	2020-11-06	United Kingdom
N_220_V	N	220	ERR4877004	28932	C	T	0,99812	2020-11-06	United Kingdom
N_365_S	N	365	ERR4877004	29366	C	T	0,996366	2020-11-06	United Kingdom
ORF10_30_L	ORF10	30	ERR4877004	29645	G	T	0,999321	2020-11-06	United Kingdom
ORF1ab_314_L	ORF1ab	314	ERR4877008	14408	C	T	0,99971	2020-11-08	United Kingdom
S_18_F	S	18	ERR4877008	21614	C	T	0,999817	2020-11-08	United Kingdom
S_132_Q	S	132	ERR4877008	21956	G	C	0,353591	2020-11-08	United Kingdom
S_222_V	S	222	ERR4877008	22227	C	T	1	2020-11-08	United Kingdom
S_614_G	S	614	ERR4877008	23403	A	G	1	2020-11-08	United Kingdom
ORF3a_110_D	ORF3a	110	ERR4877008	25721	C	A	1	2020-11-08	United Kingdom
N_220_V	N	220	ERR4877008	28932	C	T	0,998298	2020-11-08	United Kingdom
ORF10_30_L	ORF10	30	ERR4877008	29645	G	T	0,999657	2020-11-08	United Kingdom
ORF1ab_124_C	ORF1ab	124	ERR4877012	635	C	T	0,147027	2020-11-08	United Kingdom
ORF1ab_1265_S	ORF1ab	1265	ERR4877012	4058	C	T	0,0772304	2020-11-08	United Kingdom
ORF1ab_314_L	ORF1ab	314	ERR4877012	14408	C	T	1	2020-11-08	United Kingdom
S_18_F	S	18	ERR4877012	21614	C	T	0,999681	2020-11-08	United Kingdom
S_222_V	S	222	ERR4877012	22227	C	T	1	2020-11-08	United Kingdom
S_614_G	S	614	ERR4877012	23403	A	G	0,999852	2020-11-08	United Kingdom
ORF8_95_F	ORF8	95	ERR4877012	28178	G	T	0,999739	2020-11-08	United Kingdom
N_220_V	N	220	ERR4877012	28932	C	T	0,999056	2020-11-08	United Kingdom
ORF10_30_L	ORF10	30	ERR4877012	29645	G	T	0,999804	2020-11-08	United Kingdom
ORF1ab_183_I	ORF1ab	183	ERR4877014	813	C	T	0,999568	2020-11-08	United Kingdom
ORF1ab_3839_R	ORF1ab	3839	ERR4877014	11781	A	G	0,999952	2020-11-08	United Kingdom
ORF1ab_314_L	ORF1ab	314	ERR4877014	14408	C	T	1	2020-11-08	United Kingdom
S_222_V	S	222	ERR4877014	22227	C	T	0,999563	2020-11-08	United Kingdom
S_614_G	S	614	ERR4877014	23403	A	G	0,999352	2020-11-08	United Kingdom
N_220_V	N	220	ERR4877014	28932	C	T	0,998303	2020-11-08	United Kingdom
ORF10_30_L	ORF10	30	ERR4877014	29645	G	T	0,999754	2020-11-08	United Kingdom
ORF1ab_4396_T	ORF1ab	4396	ERR4877024	13451	G	A	0,0889359	2020-11-06	United Kingdom
ORF1ab_314_L	ORF1ab	314	ERR4877024	14408	C	T	1	2020-11-06	United Kingdom
ORF1ab_2658_F	ORF1ab	2658	ERR4877024	21440	C	T	0,999497	2020-11-06	United Kingdom
S_19_K	S	19	ERR4877024	21618	C	A	0,999821	2020-11-06	United Kingdom
S_222_V	S	222	ERR4877024	22227	C	T	1	2020-11-06	United Kingdom
S_262_S	S	262	ERR4877024	22346	G	T	0,999102	2020-11-06	United Kingdom
S_272_L	S	272	ERR4877024	22377	C	T	1	2020-11-06	United Kingdom
S_464_L	S	464	ERR4877024	22952	T	C	0,153439	2020-11-06	United Kingdom
S_614_G	S	614	ERR4877024	23403	A	G	0,99986	2020-11-06	United Kingdom
S_1214_G	S	1214	ERR4877024	25202	T	G	0,0640648	2020-11-06	United Kingdom
ORF3a_106_F	ORF3a	106	ERR4877024	25708	C	T	0,990536	2020-11-06	United Kingdom
N_145_Y	N	145	ERR4877024	28706	C	T	0,999845	2020-11-06	United Kingdom
N_220_V	N	220	ERR4877024	28932	C	T	1	2020-11-06	United Kingdom
ORF10_30_L	ORF10	30	ERR4877024	29645	G	T	0,999209	2020-11-06	United Kingdom
ORF1ab_48_G	ORF1ab	48	ERR4877026	408	A	G	1	2020-11-06	United Kingdom
ORF1ab_267_Y	ORF1ab	267	ERR4877026	1064	A	T	1	2020-11-06	United Kingdom
ORF1ab_1517_F	ORF1ab	1517	ERR4877026	4815	C	T	0,054326	2020-11-06	United Kingdom
ORF1ab_3603_NA	ORF1ab	3603	ERR4877026	11074	C	+T	0,145275	2020-11-06	United Kingdom
ORF1ab_3606_NA	ORF1ab	3606	ERR4877026	11082	T	-G	0,157465	2020-11-06	United Kingdom
ORF1ab_3606_F	ORF1ab	3606	ERR4877026	11083	G	T	1	2020-11-06	United Kingdom
ORF1ab_314_L	ORF1ab	314	ERR4877026	14408	C	T	1	2020-11-06	United Kingdom
ORF1ab_2164_K	ORF1ab	2164	ERR4877026	19957	G	A	0,0547264	2020-11-06	United Kingdom
S_176_F	S	176	ERR4877026	22088	C	T	0,998912	2020-11-06	United Kingdom
S_222_V	S	222	ERR4877026	22227	C	T	0,999034	2020-11-06	United Kingdom
S_614_G	S	614	ERR4877026	23403	A	G	0,999771	2020-11-06	United Kingdom
N_220_V	N	220	ERR4877026	28932	C	T	1	2020-11-06	United Kingdom
ORF10_30_L	ORF10	30	ERR4877026	29645	G	T	1	2020-11-06	United Kingdom
ORF1ab_300_F	ORF1ab	300	ERR4877028	1163	A	T	1	2020-11-06	United Kingdom
ORF1ab_1786_L	ORF1ab	1786	ERR4877028	5622	C	T	0,999938	2020-11-06	United Kingdom
ORF1ab_2631_F	ORF1ab	2631	ERR4877028	8157	C	T	0,999855	2020-11-06	United Kingdom
ORF1ab_3603_NA	ORF1ab	3603	ERR4877028	11074	C	+T	0,0789295	2020-11-06	United Kingdom
ORF1ab_3606_NA	ORF1ab	3606	ERR4877028	11082	T	-G	0,0988813	2020-11-06	United Kingdom
ORF1ab_3606_F	ORF1ab	3606	ERR4877028	11083	G	T	0,999756	2020-11-06	United Kingdom
ORF1ab_245_D	ORF1ab	245	ERR4877028	14202	G	T	0,99954	2020-11-06	United Kingdom
ORF1ab_314_L	ORF1ab	314	ERR4877028	14408	C	T	1	2020-11-06	United Kingdom
ORF1ab_2025_I	ORF1ab	2025	ERR4877028	19542	G	T	0,999731	2020-11-06	United Kingdom
ORF1ab_2084_I	ORF1ab	2084	ERR4877028	19718	C	T	0,999156	2020-11-06	United Kingdom
S_614_G	S	614	ERR4877028	23403	A	G	0,999711	2020-11-06	United Kingdom
ORF3a_223_I	ORF3a	223	ERR4877028	26060	C	T	0,999613	2020-11-06	United Kingdom
N_145_Y	N	145	ERR4877028	28706	C	T	0,999743	2020-11-06	United Kingdom
N_203_K	N	203	ERR4877028	28881	G	A	0,999352	2020-11-06	United Kingdom
N_204_R	N	204	ERR4877028	28883	G	C	1	2020-11-06	United Kingdom
N_210_I	N	210	ERR4877028	28903	G	T	0,99953	2020-11-06	United Kingdom
N_398_S	N	398	ERR4877028	29465	G	T	0,059725	2020-11-06	United Kingdom
N_398_V	N	398	ERR4877028	29466	C	T	0,999539	2020-11-06	United Kingdom
ORF1ab_445_V	ORF1ab	445	ERR4877033	1599	G	T	0,999832	2020-11-04	United Kingdom
ORF1ab_561_A	ORF1ab	561	ERR4877033	1947	T	C	0,996644	2020-11-04	United Kingdom
ORF1ab_645_S	ORF1ab	645	ERR4877033	2198	G	A	0,999613	2020-11-04	United Kingdom
ORF1ab_261_F	ORF1ab	261	ERR4877033	14250	G	T	0,999891	2020-11-04	United Kingdom
ORF1ab_314_L	ORF1ab	314	ERR4877033	14408	C	T	1	2020-11-04	United Kingdom
S_614_G	S	614	ERR4877033	23403	A	G	0,99978	2020-11-04	United Kingdom
ORF3a_57_H	ORF3a	57	ERR4877033	25563	G	T	0,999821	2020-11-04	United Kingdom
ORF3a_62_V	ORF3a	62	ERR4877033	25576	A	G	0,999564	2020-11-04	United Kingdom
N_194_L	N	194	ERR4877033	28854	C	T	0,999851	2020-11-04	United Kingdom
N_238_NA	N	238	ERR4877033	28987	C	-CAACAA	0,992894	2020-11-04	United Kingdom
ORF1ab_1538_I	ORF1ab	1538	ERR4877042	4878	C	T	1	2020-11-06	United Kingdom
ORF1ab_2015_I	ORF1ab	2015	ERR4877042	6309	G	T	0,0552486	2020-11-06	United Kingdom
ORF1ab_4175_I	ORF1ab	4175	ERR4877042	12789	C	T	0,0588235	2020-11-06	United Kingdom
ORF1ab_314_L	ORF1ab	314	ERR4877042	14408	C	T	1	2020-11-06	United Kingdom
S_18_F	S	18	ERR4877042	21614	C	T	0,999305	2020-11-06	United Kingdom
S_222_V	S	222	ERR4877042	22227	C	T	0,998989	2020-11-06	United Kingdom
S_613_H	S	613	ERR4877042	23401	G	T	0,999652	2020-11-06	United Kingdom
S_614_G	S	614	ERR4877042	23403	A	G	0,999933	2020-11-06	United Kingdom
S_1214_G	S	1214	ERR4877042	25202	T	G	0,0531046	2020-11-06	United Kingdom
ORF3a_160_H	ORF3a	160	ERR4877042	25870	T	C	0,0655022	2020-11-06	United Kingdom
N_220_V	N	220	ERR4877042	28932	C	T	0,998972	2020-11-06	United Kingdom
ORF10_30_L	ORF10	30	ERR4877042	29645	G	T	0,997743	2020-11-06	United Kingdom
ORF1ab_3655_I	ORF1ab	3655	ERR4877053	11230	G	T	0,999712	2020-11-05	United Kingdom
ORF1ab_3712_I	ORF1ab	3712	ERR4877053	11401	G	T	1	2020-11-05	United Kingdom
ORF1ab_314_L	ORF1ab	314	ERR4877053	14408	C	T	0,999813	2020-11-05	United Kingdom
S_477_I	S	477	ERR4877053	22992	G	T	0,999708	2020-11-05	United Kingdom
S_614_G	S	614	ERR4877053	23403	A	G	1	2020-11-05	United Kingdom
ORF3a_5_R	ORF3a	5	ERR4877053	25406	T	G	0,118997	2020-11-05	United Kingdom
ORF3a_75_N	ORF3a	75	ERR4877053	25617	G	T	0,99927	2020-11-05	United Kingdom
N_203_K	N	203	ERR4877053	28881	G	A	0,999368	2020-11-05	United Kingdom
N_204_R	N	204	ERR4877053	28883	G	C	0,998145	2020-11-05	United Kingdom
ORF1ab_300_F	ORF1ab	300	ERR4877055	1163	A	T	1	2020-11-06	United Kingdom
ORF1ab_663_R	ORF1ab	663	ERR4877055	2253	A	G	0,999673	2020-11-06	United Kingdom
ORF1ab_1786_L	ORF1ab	1786	ERR4877055	5622	C	T	1	2020-11-06	United Kingdom
ORF1ab_245_D	ORF1ab	245	ERR4877055	14202	G	T	0,999848	2020-11-06	United Kingdom
ORF1ab_314_L	ORF1ab	314	ERR4877055	14408	C	T	1	2020-11-06	United Kingdom
ORF1ab_2025_I	ORF1ab	2025	ERR4877055	19542	G	T	0,999751	2020-11-06	United Kingdom
ORF1ab_2084_I	ORF1ab	2084	ERR4877055	19718	C	T	0,998887	2020-11-06	United Kingdom
S_614_G	S	614	ERR4877055	23403	A	G	0,999955	2020-11-06	United Kingdom
ORF3a_223_I	ORF3a	223	ERR4877055	26060	C	T	0,998873	2020-11-06	United Kingdom
ORF7a_21_R	ORF7a	21	ERR4877055	27455	A	G	0,999924	2020-11-06	United Kingdom
N_203_K	N	203	ERR4877055	28881	G	A	0,999172	2020-11-06	United Kingdom
N_204_R	N	204	ERR4877055	28883	G	C	1	2020-11-06	United Kingdom
N_398_V	N	398	ERR4877055	29466	C	T	0,999424	2020-11-06	United Kingdom
ORF1ab_3541_R	ORF1ab	3541	ERR4877060	10886	G	A	0,995951	2020-11-05	United Kingdom
ORF1ab_314_L	ORF1ab	314	ERR4877060	14408	C	T	0,999837	2020-11-05	United Kingdom
ORF1ab_1271_L	ORF1ab	1271	ERR4877060	17278	G	T	0,999152	2020-11-05	United Kingdom
ORF1ab_1522_I	ORF1ab	1522	ERR4877060	18032	C	T	0,99965	2020-11-05	United Kingdom
ORF1ab_1546_H	ORF1ab	1546	ERR4877060	18105	G	T	0,999614	2020-11-05	United Kingdom
ORF1ab_1732_S	ORF1ab	1732	ERR4877060	18662	G	C	0,999866	2020-11-05	United Kingdom
ORF1ab_2068_R	ORF1ab	2068	ERR4877060	19669	G	A	1	2020-11-05	United Kingdom
S_557_*	S	557	ERR4877060	23231	A	T	0,0819109	2020-11-05	United Kingdom
S_614_G	S	614	ERR4877060	23403	A	G	0,999837	2020-11-05	United Kingdom
S_688_V	S	688	ERR4877060	23625	C	T	0,99959	2020-11-05	United Kingdom
S_771_S	S	771	ERR4877060	23873	G	T	1	2020-11-05	United Kingdom
ORF3a_173_G	ORF3a	173	ERR4877060	25910	A	G	0,997854	2020-11-05	United Kingdom
N_203_K	N	203	ERR4877060	28881	G	A	0,998709	2020-11-05	United Kingdom
N_204_R	N	204	ERR4877060	28883	G	C	1	2020-11-05	United Kingdom
ORF1ab_393_NA	ORF1ab	393	ERR4877063	1443	T	-G	0,184767	2020-11-08	United Kingdom
ORF1ab_2239_R	ORF1ab	2239	ERR4877063	6980	T	C	0,0501193	2020-11-08	United Kingdom
ORF1ab_2541_V	ORF1ab	2541	ERR4877063	7886	A	G	0,0712366	2020-11-08	United Kingdom
ORF1ab_314_L	ORF1ab	314	ERR4877063	14408	C	T	1	2020-11-08	United Kingdom
ORF1ab_819_H	ORF1ab	819	ERR4877063	15922	T	C	0,0511883	2020-11-08	United Kingdom
ORF1ab_2172_NA	ORF1ab	2172	ERR4877063	19983	C	+T	0,0709779	2020-11-08	United Kingdom
ORF1ab_2415_P	ORF1ab	2415	ERR4877063	20711	A	C	0,0772201	2020-11-08	United Kingdom
S_18_F	S	18	ERR4877063	21614	C	T	1	2020-11-08	United Kingdom
S_222_V	S	222	ERR4877063	22227	C	T	1	2020-11-08	United Kingdom
S_614_G	S	614	ERR4877063	23403	A	G	1	2020-11-08	United Kingdom
S_792_S	S	792	ERR4877063	23936	C	T	0,137037	2020-11-08	United Kingdom
ORF3a_249_L	ORF3a	249	ERR4877063	26137	A	C	0,0519836	2020-11-08	United Kingdom
N_220_V	N	220	ERR4877063	28932	C	T	1	2020-11-08	United Kingdom
ORF10_30_L	ORF10	30	ERR4877063	29645	G	T	1	2020-11-08	United Kingdom
ORF1ab_131_V	ORF1ab	131	ERR4877064	657	C	T	0,058194	2020-11-08	United Kingdom
ORF1ab_2365_I	ORF1ab	2365	ERR4877064	7360	G	T	0,999644	2020-11-08	United Kingdom
ORF1ab_2844_I	ORF1ab	2844	ERR4877064	8796	G	T	0,998198	2020-11-08	United Kingdom
ORF1ab_3751_I	ORF1ab	3751	ERR4877064	11516	G	A	1	2020-11-08	United Kingdom
ORF1ab_314_L	ORF1ab	314	ERR4877064	14408	C	T	0,999651	2020-11-08	United Kingdom
ORF1ab_1273_L	ORF1ab	1273	ERR4877064	17285	C	T	0,999554	2020-11-08	United Kingdom
ORF1ab_1754_P	ORF1ab	1754	ERR4877064	18727	T	C	1	2020-11-08	United Kingdom
S_614_G	S	614	ERR4877064	23403	A	G	0,999838	2020-11-08	United Kingdom
S_622_F	S	622	ERR4877064	23426	G	T	0,999274	2020-11-08	United Kingdom
ORF3a_11_R	ORF3a	11	ERR4877064	25423	G	C	0,0503028	2020-11-08	United Kingdom
ORF3a_155_H	ORF3a	155	ERR4877064	25855	G	C	1	2020-11-08	United Kingdom
N_203_K	N	203	ERR4877064	28881	G	A	0,998038	2020-11-08	United Kingdom
N_204_R	N	204	ERR4877064	28883	G	C	0,999761	2020-11-08	United Kingdom
ORF1ab_1542_I	ORF1ab	1542	ERR4877065	4890	C	T	1	2020-11-08	United Kingdom
ORF1ab_1748_M	ORF1ab	1748	ERR4877065	5507	T	A	1	2020-11-08	United Kingdom
ORF1ab_2068_P	ORF1ab	2068	ERR4877065	6467	A	C	0,999493	2020-11-08	United Kingdom
ORF1ab_2114_F	ORF1ab	2114	ERR4877065	6606	C	T	0,999605	2020-11-08	United Kingdom
ORF1ab_3603_NA	ORF1ab	3603	ERR4877065	11074	C	+T	0,118502	2020-11-08	United Kingdom
ORF1ab_3606_NA	ORF1ab	3606	ERR4877065	11082	T	-G	0,0582671	2020-11-08	United Kingdom
ORF1ab_3606_F	ORF1ab	3606	ERR4877065	11083	G	T	0,999927	2020-11-08	United Kingdom
ORF1ab_314_L	ORF1ab	314	ERR4877065	14408	C	T	0,999722	2020-11-08	United Kingdom
S_18_F	S	18	ERR4877065	21614	C	T	0,999888	2020-11-08	United Kingdom
S_614_G	S	614	ERR4877065	23403	A	G	0,999752	2020-11-08	United Kingdom
ORF8_67_Y	ORF8	67	ERR4877065	28093	C	A	0,999266	2020-11-08	United Kingdom
N_167_F	N	167	ERR4877065	28774	G	T	0,999666	2020-11-08	United Kingdom
N_194_L	N	194	ERR4877065	28854	C	T	0,999653	2020-11-08	United Kingdom
N_308_S	N	308	ERR4877065	29195	G	T	0,999557	2020-11-08	United Kingdom
ORF1ab_130_R	ORF1ab	130	ERR4877066	653	G	C	0,126126	2020-11-08	United Kingdom
ORF1ab_131_V	ORF1ab	131	ERR4877066	657	C	T	0,0789189	2020-11-08	United Kingdom
ORF1ab_315_I	ORF1ab	315	ERR4877066	1210	G	T	0,999069	2020-11-08	United Kingdom
ORF1ab_2667_S	ORF1ab	2667	ERR4877066	8264	G	A	0,0662703	2020-11-08	United Kingdom
ORF1ab_3934_I	ORF1ab	3934	ERR4877066	12067	G	T	0,999785	2020-11-08	United Kingdom
ORF1ab_67_I	ORF1ab	67	ERR4877066	13667	C	T	0,988426	2020-11-08	United Kingdom
ORF1ab_314_L	ORF1ab	314	ERR4877066	14408	C	T	0,999376	2020-11-08	United Kingdom
S_614_G	S	614	ERR4877066	23403	A	G	0,999919	2020-11-08	United Kingdom
ORF7b_37_L	ORF7b	37	ERR4877066	27865	A	T	1	2020-11-08	United Kingdom
ORF7b_37_Q	ORF7b	37	ERR4877066	27866	T	A	1	2020-11-08	United Kingdom
N_203_K	N	203	ERR4877066	28881	G	A	0,997804	2020-11-08	United Kingdom
N_204_R	N	204	ERR4877066	28883	G	C	0,999693	2020-11-08	United Kingdom
ORF1ab_84_NA	ORF1ab	84	ERR4877067	517	T	-ATG	0,0707965	2020-11-08	United Kingdom
ORF1ab_98_V	ORF1ab	98	ERR4877067	558	G	T	0,0517241	2020-11-08	United Kingdom
ORF1ab_124_C	ORF1ab	124	ERR4877067	635	C	T	0,255495	2020-11-08	United Kingdom
ORF1ab_191_S	ORF1ab	191	ERR4877067	837	G	C	0,0874738	2020-11-08	United Kingdom
ORF1ab_315_I	ORF1ab	315	ERR4877067	1210	G	T	0,998045	2020-11-08	United Kingdom
ORF1ab_393_NA	ORF1ab	393	ERR4877067	1444	G	-A	0,0656651	2020-11-08	United Kingdom
ORF1ab_612_NA	ORF1ab	612	ERR4877067	2099	T	-GG	0,0869936	2020-11-08	United Kingdom
ORF1ab_791_P	ORF1ab	791	ERR4877067	2637	T	C	0,0909091	2020-11-08	United Kingdom
ORF1ab_998_H	ORF1ab	998	ERR4877067	3259	G	T	0,110249	2020-11-08	United Kingdom
ORF1ab_1024_*	ORF1ab	1024	ERR4877067	3335	G	T	0,0534416	2020-11-08	United Kingdom
ORF1ab_1100_V	ORF1ab	1100	ERR4877067	3564	G	T	0,0503919	2020-11-08	United Kingdom
ORF1ab_1207_NA	ORF1ab	1207	ERR4877067	3886	T	-A	0,104348	2020-11-08	United Kingdom
ORF1ab_1293_D	ORF1ab	1293	ERR4877067	4144	G	T	0,0709135	2020-11-08	United Kingdom
ORF1ab_1406_N	ORF1ab	1406	ERR4877067	4481	T	A	0,0652353	2020-11-08	United Kingdom
ORF1ab_1546_NA	ORF1ab	1546	ERR4877067	4902	T	-A	0,0503953	2020-11-08	United Kingdom
ORF1ab_2660_*	ORF1ab	2660	ERR4877067	8243	C	T	0,0953823	2020-11-08	United Kingdom
ORF1ab_2855_V	ORF1ab	2855	ERR4877067	8829	C	T	0,126214	2020-11-08	United Kingdom
ORF1ab_3463_NA	ORF1ab	3463	ERR4877067	10652	A	-TTACAGTTAATGTTTTAGCTTG	0,159077	2020-11-08	United Kingdom
ORF1ab_3797_L	ORF1ab	3797	ERR4877067	11654	T	C	0,0566315	2020-11-08	United Kingdom
ORF1ab_3825_L	ORF1ab	3825	ERR4877067	11739	C	T	0,0914346	2020-11-08	United Kingdom
ORF1ab_3934_I	ORF1ab	3934	ERR4877067	12067	G	T	0,999791	2020-11-08	United Kingdom
ORF1ab_4079_NA	ORF1ab	4079	ERR4877067	12501	C	-AT	0,0715159	2020-11-08	United Kingdom
ORF1ab_67_I	ORF1ab	67	ERR4877067	13667	C	T	1	2020-11-08	United Kingdom
ORF1ab_203_I	ORF1ab	203	ERR4877067	14074	C	A	0,0511541	2020-11-08	United Kingdom
ORF1ab_314_L	ORF1ab	314	ERR4877067	14408	C	T	1	2020-11-08	United Kingdom
ORF1ab_1179_F	ORF1ab	1179	ERR4877067	17002	C	T	0,0560472	2020-11-08	United Kingdom
ORF1ab_1356_A	ORF1ab	1356	ERR4877067	17534	G	C	0,0717041	2020-11-08	United Kingdom
ORF1ab_2172_NA	ORF1ab	2172	ERR4877067	19983	C	+T	0,0700758	2020-11-08	United Kingdom
ORF1ab_2398_F	ORF1ab	2398	ERR4877067	20660	C	T	0,0639386	2020-11-08	United Kingdom
ORF1ab_2599_F	ORF1ab	2599	ERR4877067	21263	C	T	0,0705521	2020-11-08	United Kingdom
S_80_Y	S	80	ERR4877067	21800	G	T	0,0566602	2020-11-08	United Kingdom
S_564_NA	S	564	ERR4877067	23254	A	-T	0,0500878	2020-11-08	United Kingdom
S_614_G	S	614	ERR4877067	23403	A	G	0,999791	2020-11-08	United Kingdom
S_784_*	S	784	ERR4877067	23912	C	T	0,0575816	2020-11-08	United Kingdom
S_966_F	S	966	ERR4877067	24458	C	T	0,0906305	2020-11-08	United Kingdom
S_1124_V	S	1124	ERR4877067	24933	G	T	0,0537467	2020-11-08	United Kingdom
ORF3a_69_L	ORF3a	69	ERR4877067	25598	G	T	0,0656248	2020-11-08	United Kingdom
E_22_NA	E	22	ERR4877067	26309	C	-T	0,0735048	2020-11-08	United Kingdom
M_162_N	M	162	ERR4877067	27008	G	T	0,0748446	2020-11-08	United Kingdom
ORF7b_37_L	ORF7b	37	ERR4877067	27865	A	T	1	2020-11-08	United Kingdom
ORF7b_37_Q	ORF7b	37	ERR4877067	27866	T	A	1	2020-11-08	United Kingdom
N_203_K	N	203	ERR4877067	28881	G	A	0,998435	2020-11-08	United Kingdom
N_204_R	N	204	ERR4877067	28883	G	C	1	2020-11-08	United Kingdom
N_327_L	N	327	ERR4877067	29253	C	T	0,0576	2020-11-08	United Kingdom
ORF1ab_398_C	ORF1ab	398	ERR4877080	1457	C	T	0,999487	2020-11-09	United Kingdom
ORF1ab_3839_R	ORF1ab	3839	ERR4877080	11781	A	G	0,999941	2020-11-09	United Kingdom
ORF1ab_314_L	ORF1ab	314	ERR4877080	14408	C	T	0,999666	2020-11-09	United Kingdom
S_222_V	S	222	ERR4877080	22227	C	T	0,999563	2020-11-09	United Kingdom
S_614_G	S	614	ERR4877080	23403	A	G	0,999954	2020-11-09	United Kingdom
N_220_V	N	220	ERR4877080	28932	C	T	0,999156	2020-11-09	United Kingdom
ORF10_30_L	ORF10	30	ERR4877080	29645	G	T	0,99979	2020-11-09	United Kingdom
ORF1ab_2822_F	ORF1ab	2822	ERR4877081	8730	C	T	0,998883	2020-11-05	United Kingdom
ORF1ab_4357_V	ORF1ab	4357	ERR4877081	13335	C	T	0,999697	2020-11-05	United Kingdom
ORF1ab_187_I	ORF1ab	187	ERR4877081	14028	G	T	0,259	2020-11-05	United Kingdom
ORF1ab_314_L	ORF1ab	314	ERR4877081	14408	C	T	0,999858	2020-11-05	United Kingdom
S_18_F	S	18	ERR4877081	21614	C	T	1	2020-11-05	United Kingdom
S_222_V	S	222	ERR4877081	22227	C	T	0,999509	2020-11-05	United Kingdom
S_614_G	S	614	ERR4877081	23403	A	G	0,999578	2020-11-05	United Kingdom
ORF7b_5_L	ORF7b	5	ERR4877081	27769	C	T	0,999925	2020-11-05	United Kingdom
ORF7b_15_S	ORF7b	15	ERR4877081	27798	G	T	0,987712	2020-11-05	United Kingdom
N_68_L	N	68	ERR4877081	28476	G	T	0,0530753	2020-11-05	United Kingdom
N_220_V	N	220	ERR4877081	28932	C	T	0,995524	2020-11-05	United Kingdom
ORF10_30_L	ORF10	30	ERR4877081	29645	G	T	0,999739	2020-11-05	United Kingdom
ORF1ab_129_R	ORF1ab	129	ERR4877083	651	A	G	0,0565476	2020-11-05	United Kingdom
ORF1ab_894_S	ORF1ab	894	ERR4877083	2945	G	A	0,999762	2020-11-05	United Kingdom
ORF1ab_3718_F	ORF1ab	3718	ERR4877083	11417	G	T	0,999416	2020-11-05	United Kingdom
ORF1ab_314_L	ORF1ab	314	ERR4877083	14408	C	T	0,999421	2020-11-05	United Kingdom
S_222_V	S	222	ERR4877083	22227	C	T	0,999089	2020-11-05	United Kingdom
S_614_G	S	614	ERR4877083	23403	A	G	0,99992	2020-11-05	United Kingdom
N_13_T	N	13	ERR4877083	28310	C	A	0,999073	2020-11-05	United Kingdom
N_220_V	N	220	ERR4877083	28932	C	T	0,998907	2020-11-05	United Kingdom
ORF10_30_L	ORF10	30	ERR4877083	29645	G	T	0,999381	2020-11-05	United Kingdom
ORF1ab_124_C	ORF1ab	124	ERR4877086	635	C	T	0,179099	2020-11-09	United Kingdom
ORF1ab_2900_L	ORF1ab	2900	ERR4877086	8964	C	T	0,0811067	2020-11-09	United Kingdom
ORF1ab_3839_R	ORF1ab	3839	ERR4877086	11781	A	G	1	2020-11-09	United Kingdom
ORF1ab_4398_L	ORF1ab	4398	ERR4877086	13458	C	T	0,0940421	2020-11-09	United Kingdom
ORF1ab_314_L	ORF1ab	314	ERR4877086	14408	C	T	0,999529	2020-11-09	United Kingdom
ORF1ab_2379_L	ORF1ab	2379	ERR4877086	20603	C	T	0,168075	2020-11-09	United Kingdom
S_222_V	S	222	ERR4877086	22227	C	T	0,999535	2020-11-09	United Kingdom
S_297_L	S	297	ERR4877086	22452	C	T	0,075979	2020-11-09	United Kingdom
S_614_G	S	614	ERR4877086	23403	A	G	0,999702	2020-11-09	United Kingdom
S_625_Y	S	625	ERR4877086	23435	C	T	0,0502659	2020-11-09	United Kingdom
S_884_F	S	884	ERR4877086	24213	C	T	0,0878611	2020-11-09	United Kingdom
N_220_V	N	220	ERR4877086	28932	C	T	0,998454	2020-11-09	United Kingdom
N_254_V	N	254	ERR4877086	29034	C	T	0,101285	2020-11-09	United Kingdom
ORF10_30_L	ORF10	30	ERR4877086	29645	G	T	0,999536	2020-11-09	United Kingdom
ORF1ab_366_I	ORF1ab	366	ERR4877089	1361	G	A	0,999884	2020-11-05	United Kingdom
ORF1ab_1113_Y	ORF1ab	1113	ERR4877089	3602	C	T	1	2020-11-05	United Kingdom
ORF1ab_1393_L	ORF1ab	1393	ERR4877089	4442	G	T	0,999537	2020-11-05	United Kingdom
ORF1ab_1856_F	ORF1ab	1856	ERR4877089	5832	C	T	0,999861	2020-11-05	United Kingdom
ORF1ab_2087_I	ORF1ab	2087	ERR4877089	6525	C	T	0,999848	2020-11-05	United Kingdom
ORF1ab_2318_I	ORF1ab	2318	ERR4877089	7217	T	A	0,554598	2020-11-05	United Kingdom
ORF1ab_314_L	ORF1ab	314	ERR4877089	14408	C	T	0,999561	2020-11-05	United Kingdom
ORF1ab_1555_I	ORF1ab	1555	ERR4877089	18131	C	T	0,997723	2020-11-05	United Kingdom
S_98_F	S	98	ERR4877089	21855	C	T	0,999309	2020-11-05	United Kingdom
S_614_G	S	614	ERR4877089	23403	A	G	0,99986	2020-11-05	United Kingdom
ORF3a_38_R	ORF3a	38	ERR4877089	25505	A	G	0,999838	2020-11-05	United Kingdom
ORF3a_172_R	ORF3a	172	ERR4877089	25906	G	C	0,974922	2020-11-05	United Kingdom
ORF3a_202_L	ORF3a	202	ERR4877089	25996	G	T	0,999468	2020-11-05	United Kingdom
ORF8_32_L	ORF8	32	ERR4877089	27987	G	T	0,546189	2020-11-05	United Kingdom
N_199_L	N	199	ERR4877089	28869	C	T	0,999511	2020-11-05	United Kingdom
ORF1ab_314_L	ORF1ab	314	ERR4877109	14408	C	T	0,999348	2020-11-09	United Kingdom
S_143_NA	S	143	ERR4877109	21990	T	-TTA	0,987616	2020-11-09	United Kingdom
S_222_V	S	222	ERR4877109	22227	C	T	0,998104	2020-11-09	United Kingdom
S_614_G	S	614	ERR4877109	23403	A	G	0,999897	2020-11-09	United Kingdom
S_1163_Y	S	1163	ERR4877109	25049	G	T	1	2020-11-09	United Kingdom
S_1167_V	S	1167	ERR4877109	25062	G	T	0,999588	2020-11-09	United Kingdom
ORF1ab_124_C	ORF1ab	124	ERR4877110	635	C	T	0,13522	2020-11-09	United Kingdom
ORF1ab_1921_L	ORF1ab	1921	ERR4877110	6027	C	T	0,210526	2020-11-09	United Kingdom
ORF1ab_2046_L	ORF1ab	2046	ERR4877110	6402	C	T	0,056791	2020-11-09	United Kingdom
ORF1ab_3839_R	ORF1ab	3839	ERR4877110	11781	A	G	1	2020-11-09	United Kingdom
ORF1ab_314_L	ORF1ab	314	ERR4877110	14408	C	T	0,999531	2020-11-09	United Kingdom
S_222_V	S	222	ERR4877110	22227	C	T	1	2020-11-09	United Kingdom
S_614_G	S	614	ERR4877110	23403	A	G	0,999758	2020-11-09	United Kingdom
N_326_S	N	326	ERR4877110	29249	C	T	0,152439	2020-11-09	United Kingdom
ORF1ab_314_L	ORF1ab	314	ERR4877116	14408	C	T	0,999441	2020-11-09	United Kingdom
ORF1ab_657_I	ORF1ab	657	ERR4877116	15438	G	T	0,207432	2020-11-09	United Kingdom
S_18_F	S	18	ERR4877116	21614	C	T	0,99934	2020-11-09	United Kingdom
S_222_V	S	222	ERR4877116	22227	C	T	0,996859	2020-11-09	United Kingdom
S_614_G	S	614	ERR4877116	23403	A	G	0,999729	2020-11-09	United Kingdom
ORF7a_26_D	ORF7a	26	ERR4877116	27470	G	A	0,207578	2020-11-09	United Kingdom
ORF10_30_L	ORF10	30	ERR4877116	29645	G	T	0,998778	2020-11-09	United Kingdom
ORF1ab_3099_L	ORF1ab	3099	ERR4877119	9561	C	T	0,999327	2020-11-09	United Kingdom
ORF1ab_314_L	ORF1ab	314	ERR4877119	14408	C	T	0,998576	2020-11-09	United Kingdom
S_18_F	S	18	ERR4877119	21614	C	T	0,999479	2020-11-09	United Kingdom
S_222_V	S	222	ERR4877119	22227	C	T	0,997516	2020-11-09	United Kingdom
S_614_G	S	614	ERR4877119	23403	A	G	0,999683	2020-11-09	United Kingdom
ORF8_106_*	ORF8	106	ERR4877119	28209	G	T	0,998939	2020-11-09	United Kingdom
ORF10_30_L	ORF10	30	ERR4877119	29645	G	T	0,999138	2020-11-09	United Kingdom
ORF1ab_953_Y	ORF1ab	953	ERR4877121	3122	G	T	0,999552	2020-11-09	United Kingdom
ORF1ab_3353_R	ORF1ab	3353	ERR4877121	10323	A	G	0,0675702	2020-11-09	United Kingdom
ORF1ab_3839_R	ORF1ab	3839	ERR4877121	11781	A	G	1	2020-11-09	United Kingdom
ORF1ab_314_L	ORF1ab	314	ERR4877121	14408	C	T	0,999546	2020-11-09	United Kingdom
ORF1ab_1315_C	ORF1ab	1315	ERR4877121	17410	C	T	0,0524716	2020-11-09	United Kingdom
S_222_V	S	222	ERR4877121	22227	C	T	0,996869	2020-11-09	United Kingdom
S_614_G	S	614	ERR4877121	23403	A	G	0,999876	2020-11-09	United Kingdom
ORF10_30_L	ORF10	30	ERR4877121	29645	G	T	1	2020-11-09	United Kingdom
ORF1ab_2268_NA	ORF1ab	2268	ERR4877128	7067	G	-A	0,0749253	2020-11-08	United Kingdom
ORF1ab_314_L	ORF1ab	314	ERR4877128	14408	C	T	0,999679	2020-11-08	United Kingdom
ORF1ab_1118_T	ORF1ab	1118	ERR4877128	16820	T	C	0,114766	2020-11-08	United Kingdom
ORF1ab_2319_NA	ORF1ab	2319	ERR4877128	20422	T	-TTA	0,983762	2020-11-08	United Kingdom
S_21_K	S	21	ERR4877128	21624	G	A	0,999546	2020-11-08	United Kingdom
S_222_V	S	222	ERR4877128	22227	C	T	0,999122	2020-11-08	United Kingdom
S_614_G	S	614	ERR4877128	23403	A	G	0,999689	2020-11-08	United Kingdom
S_1163_Y	S	1163	ERR4877128	25049	G	T	0,997273	2020-11-08	United Kingdom
S_1167_V	S	1167	ERR4877128	25062	G	T	0,999768	2020-11-08	United Kingdom
ORF1ab_2181_I	ORF1ab	2181	ERR4877130	6807	C	T	0,999536	2020-11-08	United Kingdom
ORF1ab_2554_V	ORF1ab	2554	ERR4877130	7926	C	T	0,999417	2020-11-08	United Kingdom
ORF1ab_314_L	ORF1ab	314	ERR4877130	14408	C	T	0,999194	2020-11-08	United Kingdom
S_222_V	S	222	ERR4877130	22227	C	T	0,996841	2020-11-08	United Kingdom
S_614_G	S	614	ERR4877130	23403	A	G	1	2020-11-08	United Kingdom
N_220_V	N	220	ERR4877130	28932	C	T	1	2020-11-08	United Kingdom
ORF10_30_L	ORF10	30	ERR4877130	29645	G	T	0,999706	2020-11-08	United Kingdom
ORF1ab_48_G	ORF1ab	48	ERR4877131	408	A	G	1	2020-11-07	United Kingdom
ORF1ab_124_C	ORF1ab	124	ERR4877131	635	C	T	0,107897	2020-11-07	United Kingdom
ORF1ab_398_C	ORF1ab	398	ERR4877131	1457	C	T	0,0615385	2020-11-07	United Kingdom
ORF1ab_314_L	ORF1ab	314	ERR4877131	14408	C	T	0,999317	2020-11-07	United Kingdom
ORF1ab_1234_Y	ORF1ab	1234	ERR4877131	17167	C	T	0,0515584	2020-11-07	United Kingdom
ORF1ab_2538_N	ORF1ab	2538	ERR4877131	21081	A	C	0,302135	2020-11-07	United Kingdom
S_176_F	S	176	ERR4877131	22088	C	T	1	2020-11-07	United Kingdom
S_222_V	S	222	ERR4877131	22227	C	T	1	2020-11-07	United Kingdom
S_614_G	S	614	ERR4877131	23403	A	G	0,999768	2020-11-07	United Kingdom
M_125_Y	M	125	ERR4877131	26895	C	T	0,0732401	2020-11-07	United Kingdom
N_23_L	N	23	ERR4877131	28341	C	T	0,112554	2020-11-07	United Kingdom
ORF1ab_486_V	ORF1ab	486	ERR4877135	1722	C	T	0,999532	2020-11-08	United Kingdom
ORF1ab_314_L	ORF1ab	314	ERR4877135	14408	C	T	0,999268	2020-11-08	United Kingdom
S_222_V	S	222	ERR4877135	22227	C	T	1	2020-11-08	United Kingdom
S_614_G	S	614	ERR4877135	23403	A	G	1	2020-11-08	United Kingdom
ORF3a_163_I	ORF3a	163	ERR4877135	25879	G	A	1	2020-11-08	United Kingdom
N_220_V	N	220	ERR4877135	28932	C	T	1	2020-11-08	United Kingdom
ORF10_30_L	ORF10	30	ERR4877135	29645	G	T	1	2020-11-08	United Kingdom
ORF1ab_314_L	ORF1ab	314	ERR4877140	14408	C	T	0,999192	2020-11-08	United Kingdom
S_18_F	S	18	ERR4877140	21614	C	T	0,999675	2020-11-08	United Kingdom
S_222_V	S	222	ERR4877140	22227	C	T	0,995927	2020-11-08	United Kingdom
S_614_G	S	614	ERR4877140	23403	A	G	0,999886	2020-11-08	United Kingdom
ORF8_76_T	ORF8	76	ERR4877140	28120	T	C	0,999457	2020-11-08	United Kingdom
N_220_V	N	220	ERR4877140	28932	C	T	0,998891	2020-11-08	United Kingdom
ORF10_30_L	ORF10	30	ERR4877140	29645	G	T	0,997722	2020-11-08	United Kingdom
ORF1ab_591_V	ORF1ab	591	ERR4877142	2037	C	T	0,326781	2020-11-08	United Kingdom
ORF1ab_1786_L	ORF1ab	1786	ERR4877142	5622	C	T	0,38463	2020-11-08	United Kingdom
ORF1ab_2007_I	ORF1ab	2007	ERR4877142	6285	C	T	0,566421	2020-11-08	United Kingdom
ORF1ab_3606_F	ORF1ab	3606	ERR4877142	11083	G	T	0,246113	2020-11-08	United Kingdom
ORF1ab_4369_I	ORF1ab	4369	ERR4877142	13370	G	A	0,368104	2020-11-08	United Kingdom
ORF1ab_12_S	ORF1ab	12	ERR4877142	13501	C	T	0,625014	2020-11-08	United Kingdom
ORF1ab_245_D	ORF1ab	245	ERR4877142	14202	G	T	0,38505	2020-11-08	United Kingdom
ORF1ab_314_L	ORF1ab	314	ERR4877142	14408	C	T	0,999062	2020-11-08	United Kingdom
ORF1ab_2084_I	ORF1ab	2084	ERR4877142	19718	C	T	0,408483	2020-11-08	United Kingdom
S_18_F	S	18	ERR4877142	21614	C	T	0,57755	2020-11-08	United Kingdom
S_222_V	S	222	ERR4877142	22227	C	T	0,571733	2020-11-08	United Kingdom
S_614_G	S	614	ERR4877142	23403	A	G	0,999912	2020-11-08	United Kingdom
ORF3a_41_F	ORF3a	41	ERR4877142	25513	C	T	0,943682	2020-11-08	United Kingdom
N_203_K	N	203	ERR4877142	28881	G	A	0,569203	2020-11-08	United Kingdom
N_204_R	N	204	ERR4877142	28883	G	C	0,575497	2020-11-08	United Kingdom
N_220_V	N	220	ERR4877142	28932	C	T	0,407213	2020-11-08	United Kingdom
ORF10_30_L	ORF10	30	ERR4877142	29645	G	T	0,783163	2020-11-08	United Kingdom
ORF1ab_419_R	ORF1ab	419	ERR4877145	1521	A	G	0,999829	2020-11-09	United Kingdom
ORF1ab_498_V	ORF1ab	498	ERR4877145	1758	C	T	0,999392	2020-11-09	United Kingdom
ORF1ab_2259_I	ORF1ab	2259	ERR4877145	7042	G	T	0,998844	2020-11-09	United Kingdom
ORF1ab_3143_V	ORF1ab	3143	ERR4877145	9693	C	T	0,993911	2020-11-09	United Kingdom
ORF1ab_314_L	ORF1ab	314	ERR4877145	14408	C	T	0,999087	2020-11-09	United Kingdom
ORF1ab_2063_R	ORF1ab	2063	ERR4877145	19655	A	G	1	2020-11-09	United Kingdom
S_18_F	S	18	ERR4877145	21614	C	T	0,999013	2020-11-09	United Kingdom
S_222_V	S	222	ERR4877145	22227	C	T	0,992731	2020-11-09	United Kingdom
S_614_G	S	614	ERR4877145	23403	A	G	0,999707	2020-11-09	United Kingdom
S_1069_S	S	1069	ERR4877145	24767	C	T	0,999944	2020-11-09	United Kingdom
N_220_V	N	220	ERR4877145	28932	C	T	0,998972	2020-11-09	United Kingdom
ORF10_30_L	ORF10	30	ERR4877145	29645	G	T	0,99866	2020-11-09	United Kingdom
ORF1ab_743_D	ORF1ab	743	ERR4877147	2494	G	T	0,999492	2020-11-09	United Kingdom
ORF1ab_1111_V	ORF1ab	1111	ERR4877147	3597	C	T	0,999932	2020-11-09	United Kingdom
ORF1ab_3718_F	ORF1ab	3718	ERR4877147	11417	G	T	0,999513	2020-11-09	United Kingdom
ORF1ab_314_L	ORF1ab	314	ERR4877147	14408	C	T	0,99865	2020-11-09	United Kingdom
S_222_V	S	222	ERR4877147	22227	C	T	0,995832	2020-11-09	United Kingdom
S_614_G	S	614	ERR4877147	23403	A	G	1	2020-11-09	United Kingdom
N_13_T	N	13	ERR4877147	28310	C	A	0,997718	2020-11-09	United Kingdom
N_220_V	N	220	ERR4877147	28932	C	T	0,997545	2020-11-09	United Kingdom
ORF10_30_L	ORF10	30	ERR4877147	29645	G	T	0,998806	2020-11-09	United Kingdom
ORF1ab_1005_V	ORF1ab	1005	ERR4877149	3278	A	G	1	2020-11-09	United Kingdom
ORF1ab_314_L	ORF1ab	314	ERR4877149	14408	C	T	0,99942	2020-11-09	United Kingdom
S_18_F	S	18	ERR4877149	21614	C	T	0,999686	2020-11-09	United Kingdom
S_222_V	S	222	ERR4877149	22227	C	T	1	2020-11-09	United Kingdom
S_614_G	S	614	ERR4877149	23403	A	G	0,999948	2020-11-09	United Kingdom
ORF7a_61_NA	ORF7a	61	ERR4877149	27575	C	-TCAA	0,13253	2020-11-09	United Kingdom
N_220_V	N	220	ERR4877149	28932	C	T	0,99596	2020-11-09	United Kingdom
ORF1ab_314_L	ORF1ab	314	ERR4877150	14408	C	T	0,999528	2020-11-08	United Kingdom
S_222_V	S	222	ERR4877150	22227	C	T	1	2020-11-08	United Kingdom
S_614_G	S	614	ERR4877150	23403	A	G	0,99976	2020-11-08	United Kingdom
ORF3a_163_I	ORF3a	163	ERR4877150	25879	G	A	1	2020-11-08	United Kingdom
N_220_V	N	220	ERR4877150	28932	C	T	1	2020-11-08	United Kingdom
ORF1ab_83_NA	ORF1ab	83	ERR4877151	514	T	-GTTATG	0,986742	2020-11-09	United Kingdom
ORF1ab_1140_H	ORF1ab	1140	ERR4877151	3685	G	T	0,999552	2020-11-09	United Kingdom
ORF1ab_2629_I	ORF1ab	2629	ERR4877151	8150	G	A	0,998232	2020-11-09	United Kingdom
ORF1ab_3711_F	ORF1ab	3711	ERR4877151	11396	C	T	0,999874	2020-11-09	United Kingdom
ORF1ab_314_L	ORF1ab	314	ERR4877151	14408	C	T	0,99967	2020-11-09	United Kingdom
S_18_F	S	18	ERR4877151	21614	C	T	0,999426	2020-11-09	United Kingdom
S_222_V	S	222	ERR4877151	22227	C	T	0,998893	2020-11-09	United Kingdom
S_614_G	S	614	ERR4877151	23403	A	G	1	2020-11-09	United Kingdom
S_1214_G	S	1214	ERR4877151	25202	T	G	0,0601852	2020-11-09	United Kingdom
N_220_V	N	220	ERR4877151	28932	C	T	0,999571	2020-11-09	United Kingdom
ORF10_30_L	ORF10	30	ERR4877151	29645	G	T	0,998605	2020-11-09	United Kingdom
ORF1ab_1857_L	ORF1ab	1857	ERR4877152	5835	C	T	0,999818	2020-11-08	United Kingdom
ORF1ab_314_L	ORF1ab	314	ERR4877152	14408	C	T	0,999209	2020-11-08	United Kingdom
S_18_F	S	18	ERR4877152	21614	C	T	0,999489	2020-11-08	United Kingdom
S_222_V	S	222	ERR4877152	22227	C	T	0,997435	2020-11-08	United Kingdom
S_614_G	S	614	ERR4877152	23403	A	G	0,999855	2020-11-08	United Kingdom
ORF7b_5_L	ORF7b	5	ERR4877152	27769	C	T	1	2020-11-08	United Kingdom
N_220_V	N	220	ERR4877152	28932	C	T	0,999635	2020-11-08	United Kingdom
ORF10_30_L	ORF10	30	ERR4877152	29645	G	T	0,997186	2020-11-08	United Kingdom
ORF1ab_625_R	ORF1ab	625	ERR4877153	2139	A	G	0,999544	2020-11-09	United Kingdom
ORF1ab_314_L	ORF1ab	314	ERR4877153	14408	C	T	0,999132	2020-11-09	United Kingdom
ORF1ab_1423_V	ORF1ab	1423	ERR4877153	17734	C	G	0,999762	2020-11-09	United Kingdom
S_222_V	S	222	ERR4877153	22227	C	T	0,999502	2020-11-09	United Kingdom
S_614_G	S	614	ERR4877153	23403	A	G	0,999834	2020-11-09	United Kingdom
N_178_S	N	178	ERR4877153	28805	G	A	0,999475	2020-11-09	United Kingdom
N_220_V	N	220	ERR4877153	28932	C	T	0,998123	2020-11-09	United Kingdom
ORF10_30_L	ORF10	30	ERR4877153	29645	G	T	0,99768	2020-11-09	United Kingdom
ORF1ab_561_A	ORF1ab	561	ERR4877154	1947	T	C	0,99981	2020-11-08	United Kingdom
ORF1ab_680_N	ORF1ab	680	ERR4877154	2305	G	T	1	2020-11-08	United Kingdom
ORF1ab_314_L	ORF1ab	314	ERR4877154	14408	C	T	0,999519	2020-11-08	United Kingdom
S_614_G	S	614	ERR4877154	23403	A	G	0,999745	2020-11-08	United Kingdom
ORF3a_57_H	ORF3a	57	ERR4877154	25563	G	T	0,999689	2020-11-08	United Kingdom
ORF1ab_465_V	ORF1ab	465	ERR4877157	1659	G	T	0,999924	2020-11-08	United Kingdom
ORF1ab_1207_S	ORF1ab	1207	ERR4877157	3884	C	T	0,999774	2020-11-08	United Kingdom
ORF1ab_2359_T	ORF1ab	2359	ERR4877157	7341	T	C	0,999751	2020-11-08	United Kingdom
ORF1ab_3149_F	ORF1ab	3149	ERR4877157	9711	C	T	0,088	2020-11-08	United Kingdom
ORF1ab_3151_N	ORF1ab	3151	ERR4877157	9718	G	T	1	2020-11-08	United Kingdom
ORF1ab_3987_V	ORF1ab	3987	ERR4877157	12225	C	T	0,999636	2020-11-08	United Kingdom
ORF1ab_314_L	ORF1ab	314	ERR4877157	14408	C	T	0,999154	2020-11-08	United Kingdom
S_614_G	S	614	ERR4877157	23403	A	G	0,999721	2020-11-08	United Kingdom
ORF3a_57_H	ORF3a	57	ERR4877157	25563	G	T	1	2020-11-08	United Kingdom
ORF7a_81_P	ORF7a	81	ERR4877157	27634	T	C	1	2020-11-08	United Kingdom
N_234_I	N	234	ERR4877157	28975	G	T	1	2020-11-08	United Kingdom
ORF1ab_1213_L	ORF1ab	1213	ERR4877159	3903	C	T	0,999215	2020-11-08	United Kingdom
ORF1ab_2300_I	ORF1ab	2300	ERR4877159	7164	C	T	0,999675	2020-11-08	United Kingdom
ORF1ab_314_L	ORF1ab	314	ERR4877159	14408	C	T	0,999115	2020-11-08	United Kingdom
ORF1ab_1848_Y	ORF1ab	1848	ERR4877159	19009	G	T	1	2020-11-08	United Kingdom
S_209_NA	S	209	ERR4877159	22188	C	-TAT	0,985758	2020-11-08	United Kingdom
S_478_K	S	478	ERR4877159	22995	C	A	1	2020-11-08	United Kingdom
S_614_G	S	614	ERR4877159	23403	A	G	1	2020-11-08	United Kingdom
S_675_H	S	675	ERR4877159	23587	G	T	0,999856	2020-11-08	United Kingdom
S_677_H	S	677	ERR4877159	23593	G	T	0,999701	2020-11-08	United Kingdom
ORF3a_57_H	ORF3a	57	ERR4877159	25563	G	T	0,999469	2020-11-08	United Kingdom
N_194_L	N	194	ERR4877159	28854	C	T	0,999187	2020-11-08	United Kingdom
ORF1ab_3839_R	ORF1ab	3839	ERR4877164	11781	A	G	1	2020-11-08	United Kingdom
ORF1ab_314_L	ORF1ab	314	ERR4877164	14408	C	T	0,999118	2020-11-08	United Kingdom
S_222_V	S	222	ERR4877164	22227	C	T	0,99846	2020-11-08	United Kingdom
S_614_G	S	614	ERR4877164	23403	A	G	1	2020-11-08	United Kingdom
N_220_V	N	220	ERR4877164	28932	C	T	0,99768	2020-11-08	United Kingdom
ORF10_30_L	ORF10	30	ERR4877164	29645	G	T	1	2020-11-08	United Kingdom
ORF1ab_314_L	ORF1ab	314	ERR4877165	14408	C	T	0,999354	2020-11-08	United Kingdom
S_222_V	S	222	ERR4877165	22227	C	T	0,999182	2020-11-08	United Kingdom
S_262_S	S	262	ERR4877165	22346	G	T	0,999603	2020-11-08	United Kingdom
S_272_L	S	272	ERR4877165	22377	C	T	0,999946	2020-11-08	United Kingdom
S_614_G	S	614	ERR4877165	23403	A	G	0,999938	2020-11-08	United Kingdom
S_1020_S	S	1020	ERR4877165	24620	G	T	0,99948	2020-11-08	United Kingdom
ORF3a_182_R	ORF3a	182	ERR4877165	25937	A	G	0,999576	2020-11-08	United Kingdom
N_145_Y	N	145	ERR4877165	28706	C	T	1	2020-11-08	United Kingdom
N_220_V	N	220	ERR4877165	28932	C	T	0,998633	2020-11-08	United Kingdom
N_417_I	N	417	ERR4877165	29523	C	T	1	2020-11-08	United Kingdom
ORF10_30_L	ORF10	30	ERR4877165	29645	G	T	1	2020-11-08	United Kingdom
ORF1ab_3454_V	ORF1ab	3454	ERR4877166	10626	C	T	1	2020-11-08	United Kingdom
ORF1ab_4100_H	ORF1ab	4100	ERR4877166	12565	G	T	1	2020-11-08	United Kingdom
ORF1ab_314_L	ORF1ab	314	ERR4877166	14408	C	T	0,99893	2020-11-08	United Kingdom
ORF1ab_2277_NA	ORF1ab	2277	ERR4877166	20297	A	-ATT	0,0529101	2020-11-08	United Kingdom
ORF1ab_2359_Y	ORF1ab	2359	ERR4877166	20543	C	A	0,231806	2020-11-08	United Kingdom
S_109_NA	S	109	ERR4877166	21887	A	-CTT	0,0673575	2020-11-08	United Kingdom
S_222_V	S	222	ERR4877166	22227	C	T	0,997543	2020-11-08	United Kingdom
S_583_D	S	583	ERR4877166	23311	G	C	1	2020-11-08	United Kingdom
S_614_G	S	614	ERR4877166	23403	A	G	0,999922	2020-11-08	United Kingdom
S_845_S	S	845	ERR4877166	24095	G	T	0,157699	2020-11-08	United Kingdom
N_220_V	N	220	ERR4877166	28932	C	T	1	2020-11-08	United Kingdom
N_230_F	N	230	ERR4877166	28961	C	T	0,0642857	2020-11-08	United Kingdom
ORF1ab_124_C	ORF1ab	124	ERR4877167	635	C	T	0,0671517	2020-11-08	United Kingdom
ORF1ab_498_V	ORF1ab	498	ERR4877167	1758	C	T	0,999692	2020-11-08	United Kingdom
ORF1ab_314_L	ORF1ab	314	ERR4877167	14408	C	T	0,999442	2020-11-08	United Kingdom
ORF1ab_2063_R	ORF1ab	2063	ERR4877167	19655	A	G	1	2020-11-08	United Kingdom
S_18_F	S	18	ERR4877167	21614	C	T	0,999253	2020-11-08	United Kingdom
S_222_V	S	222	ERR4877167	22227	C	T	0,998021	2020-11-08	United Kingdom
S_614_G	S	614	ERR4877167	23403	A	G	0,999812	2020-11-08	United Kingdom
N_220_V	N	220	ERR4877167	28932	C	T	0,997295	2020-11-08	United Kingdom
ORF1ab_2501_T	ORF1ab	2501	ERR4877168	7767	T	C	0,999776	2020-11-08	United Kingdom
ORF1ab_3353_R	ORF1ab	3353	ERR4877168	10323	A	G	1	2020-11-08	United Kingdom
ORF1ab_314_L	ORF1ab	314	ERR4877168	14408	C	T	0,998689	2020-11-08	United Kingdom
ORF1ab_1159_I	ORF1ab	1159	ERR4877168	16943	G	T	0,998588	2020-11-08	United Kingdom
ORF1ab_1213_Y	ORF1ab	1213	ERR4877168	17104	C	T	0,999741	2020-11-08	United Kingdom
ORF1ab_2483_K	ORF1ab	2483	ERR4877168	20915	G	A	0,999701	2020-11-08	United Kingdom
S_207_Q	S	207	ERR4877168	22183	C	A	0,99748	2020-11-08	United Kingdom
S_439_K	S	439	ERR4877168	22879	C	A	1	2020-11-08	United Kingdom
S_614_G	S	614	ERR4877168	23403	A	G	1	2020-11-08	United Kingdom
ORF1ab_2268_NA	ORF1ab	2268	ERR4877173	7067	G	-A	0,0586975	2020-11-09	United Kingdom
ORF1ab_3839_R	ORF1ab	3839	ERR4877173	11781	A	G	1	2020-11-09	United Kingdom
ORF1ab_314_L	ORF1ab	314	ERR4877173	14408	C	T	0,998532	2020-11-09	United Kingdom
ORF1ab_1983_L	ORF1ab	1983	ERR4877173	19414	G	T	0,1	2020-11-09	United Kingdom
S_222_V	S	222	ERR4877173	22227	C	T	0,999441	2020-11-09	United Kingdom
S_614_G	S	614	ERR4877173	23403	A	G	0,999944	2020-11-09	United Kingdom
N_220_V	N	220	ERR4877173	28932	C	T	0,999688	2020-11-09	United Kingdom
ORF10_30_L	ORF10	30	ERR4877173	29645	G	T	0,997253	2020-11-09	United Kingdom
ORF1ab_314_L	ORF1ab	314	ERR4877174	14408	C	T	0,99936	2020-11-08	United Kingdom
ORF1ab_511_C	ORF1ab	511	ERR4877174	14998	A	T	1	2020-11-08	United Kingdom
S_18_F	S	18	ERR4877174	21614	C	T	0,999705	2020-11-08	United Kingdom
S_222_V	S	222	ERR4877174	22227	C	T	1	2020-11-08	United Kingdom
S_614_G	S	614	ERR4877174	23403	A	G	0,9998	2020-11-08	United Kingdom
N_220_V	N	220	ERR4877174	28932	C	T	1	2020-11-08	United Kingdom
ORF1ab_2007_I	ORF1ab	2007	ERR4877179	6285	C	T	1	2020-11-09	United Kingdom
ORF1ab_314_L	ORF1ab	314	ERR4877179	14408	C	T	0,997696	2020-11-09	United Kingdom
S_18_F	S	18	ERR4877179	21614	C	T	1	2020-11-09	United Kingdom
S_222_V	S	222	ERR4877179	22227	C	T	0,997804	2020-11-09	United Kingdom
S_614_G	S	614	ERR4877179	23403	A	G	0,999765	2020-11-09	United Kingdom
ORF3a_41_F	ORF3a	41	ERR4877179	25513	C	T	0,996957	2020-11-09	United Kingdom
N_220_V	N	220	ERR4877179	28932	C	T	0,999358	2020-11-09	United Kingdom
ORF10_30_L	ORF10	30	ERR4877179	29645	G	T	1	2020-11-09	United Kingdom
ORF1ab_1047_G	ORF1ab	1047	ERR4877183	3405	A	G	1	2020-11-09	United Kingdom
ORF1ab_3395_S	ORF1ab	3395	ERR4877183	10448	C	T	0,999632	2020-11-09	United Kingdom
ORF1ab_314_L	ORF1ab	314	ERR4877183	14408	C	T	0,999384	2020-11-09	United Kingdom
S_18_F	S	18	ERR4877183	21614	C	T	0,99981	2020-11-09	United Kingdom
S_222_V	S	222	ERR4877183	22227	C	T	0,99754	2020-11-09	United Kingdom
S_614_G	S	614	ERR4877183	23403	A	G	0,999855	2020-11-09	United Kingdom
N_135_A	N	135	ERR4877183	28676	A	G	1	2020-11-09	United Kingdom
N_220_V	N	220	ERR4877183	28932	C	T	1	2020-11-09	United Kingdom
ORF10_30_L	ORF10	30	ERR4877183	29645	G	T	0,994505	2020-11-09	United Kingdom
ORF1ab_325_Y	ORF1ab	325	ERR4877185	1238	C	T	0,0571979	2020-11-07	United Kingdom
ORF1ab_498_V	ORF1ab	498	ERR4877185	1758	C	T	0,999091	2020-11-07	United Kingdom
ORF1ab_944_L	ORF1ab	944	ERR4877185	3096	C	T	0,10219	2020-11-07	United Kingdom
ORF1ab_1158_L	ORF1ab	1158	ERR4877185	3738	C	T	0,997423	2020-11-07	United Kingdom
ORF1ab_2200_E	ORF1ab	2200	ERR4877185	6863	A	G	0,106017	2020-11-07	United Kingdom
ORF1ab_314_L	ORF1ab	314	ERR4877185	14408	C	T	0,998685	2020-11-07	United Kingdom
ORF1ab_2063_R	ORF1ab	2063	ERR4877185	19655	A	G	1	2020-11-07	United Kingdom
S_18_F	S	18	ERR4877185	21614	C	T	1	2020-11-07	United Kingdom
S_222_V	S	222	ERR4877185	22227	C	T	0,993258	2020-11-07	United Kingdom
S_297_L	S	297	ERR4877185	22452	C	T	0,0502341	2020-11-07	United Kingdom
S_614_G	S	614	ERR4877185	23403	A	G	0,999901	2020-11-07	United Kingdom
S_1049_F	S	1049	ERR4877185	24707	C	T	0,0672016	2020-11-07	United Kingdom
ORF3a_240_S	ORF3a	240	ERR4877185	26110	C	T	0,999107	2020-11-07	United Kingdom
N_220_V	N	220	ERR4877185	28932	C	T	1	2020-11-07	United Kingdom
ORF1ab_561_A	ORF1ab	561	ERR4877188	1947	T	C	0,999265	2020-11-08	United Kingdom
ORF1ab_2088_G	ORF1ab	2088	ERR4877188	6528	A	G	0,999589	2020-11-08	United Kingdom
ORF1ab_2943_I	ORF1ab	2943	ERR4877188	9092	G	A	0,999146	2020-11-08	United Kingdom
ORF1ab_3523_V	ORF1ab	3523	ERR4877188	10833	C	T	0,999419	2020-11-08	United Kingdom
ORF1ab_314_L	ORF1ab	314	ERR4877188	14408	C	T	0,999498	2020-11-08	United Kingdom
S_614_G	S	614	ERR4877188	23403	A	G	1	2020-11-08	United Kingdom
ORF3a_57_H	ORF3a	57	ERR4877188	25563	G	T	0,999857	2020-11-08	United Kingdom
N_194_L	N	194	ERR4877188	28854	C	T	0,998903	2020-11-08	United Kingdom
ORF1ab_1276_F	ORF1ab	1276	ERR4877190	4091	A	T	0,999904	2020-11-08	United Kingdom
ORF1ab_2041_Y	ORF1ab	2041	ERR4877190	6387	G	A	0,18848	2020-11-08	United Kingdom
ORF1ab_2872_M	ORF1ab	2872	ERR4877190	8880	C	T	0,428571	2020-11-08	United Kingdom
ORF1ab_314_L	ORF1ab	314	ERR4877190	14408	C	T	0,999305	2020-11-08	United Kingdom
S_222_V	S	222	ERR4877190	22227	C	T	1	2020-11-08	United Kingdom
S_614_G	S	614	ERR4877190	23403	A	G	0,999879	2020-11-08	United Kingdom
S_1091_P	S	1091	ERR4877190	24834	G	C	0,101064	2020-11-08	United Kingdom
S_1163_Y	S	1163	ERR4877190	25049	G	T	0,999371	2020-11-08	United Kingdom
S_1167_V	S	1167	ERR4877190	25062	G	T	1	2020-11-08	United Kingdom
ORF7a_120_I	ORF7a	120	ERR4877190	27752	C	T	1	2020-11-08	United Kingdom
N_220_V	N	220	ERR4877190	28932	C	T	0,999029	2020-11-08	United Kingdom
ORF10_30_L	ORF10	30	ERR4877190	29645	G	T	1	2020-11-08	United Kingdom
ORF1ab_224_I	ORF1ab	224	ERR4877194	936	C	T	1	2020-11-08	United Kingdom
ORF1ab_693_V	ORF1ab	693	ERR4877194	2342	A	G	0,992593	2020-11-08	United Kingdom
ORF1ab_998_H	ORF1ab	998	ERR4877194	3259	G	T	1	2020-11-08	United Kingdom
ORF1ab_1851_T	ORF1ab	1851	ERR4877194	5816	G	A	1	2020-11-08	United Kingdom
ORF1ab_3603_NA	ORF1ab	3603	ERR4877194	11074	C	-T	0,0703282	2020-11-08	United Kingdom
ORF1ab_3776_F	ORF1ab	3776	ERR4877194	11591	C	T	1	2020-11-08	United Kingdom
ORF1ab_314_L	ORF1ab	314	ERR4877194	14408	C	T	0,999442	2020-11-08	United Kingdom
ORF1ab_1219_S	ORF1ab	1219	ERR4877194	17122	G	T	1	2020-11-08	United Kingdom
ORF1ab_2199_F	ORF1ab	2199	ERR4877194	20062	G	T	1	2020-11-08	United Kingdom
ORF1ab_2423_Y	ORF1ab	2423	ERR4877194	20734	G	T	1	2020-11-08	United Kingdom
S_614_G	S	614	ERR4877194	23403	A	G	0,999778	2020-11-08	United Kingdom
S_1168_G	S	1168	ERR4877194	25065	A	G	0,998904	2020-11-08	United Kingdom
ORF3a_226_G	ORF3a	226	ERR4877194	26069	A	G	0,999735	2020-11-08	United Kingdom
N_203_K	N	203	ERR4877194	28881	G	A	0,998013	2020-11-08	United Kingdom
N_204_R	N	204	ERR4877194	28883	G	C	0,999353	2020-11-08	United Kingdom
ORF1ab_314_L	ORF1ab	314	ERR4877196	14408	C	T	0,999257	2020-11-08	United Kingdom
S_18_F	S	18	ERR4877196	21614	C	T	0,999837	2020-11-08	United Kingdom
S_222_V	S	222	ERR4877196	22227	C	T	0,998708	2020-11-08	United Kingdom
S_614_G	S	614	ERR4877196	23403	A	G	0,999783	2020-11-08	United Kingdom
N_220_V	N	220	ERR4877196	28932	C	T	0,997951	2020-11-08	United Kingdom
ORF10_30_L	ORF10	30	ERR4877196	29645	G	T	1	2020-11-08	United Kingdom
ORF1ab_155_G	ORF1ab	155	ERR4877197	729	A	G	0,999755	2020-11-07	United Kingdom
ORF1ab_1858_K	ORF1ab	1858	ERR4877197	5837	G	A	0,588668	2020-11-07	United Kingdom
ORF1ab_2501_T	ORF1ab	2501	ERR4877197	7767	T	C	0,999374	2020-11-07	United Kingdom
ORF1ab_4241_I	ORF1ab	4241	ERR4877197	12988	G	T	0,999369	2020-11-07	United Kingdom
ORF1ab_314_L	ORF1ab	314	ERR4877197	14408	C	T	0,999522	2020-11-07	United Kingdom
ORF1ab_711_I	ORF1ab	711	ERR4877197	15598	G	A	0,999956	2020-11-07	United Kingdom
ORF1ab_976_L	ORF1ab	976	ERR4877197	16394	C	T	0,999773	2020-11-07	United Kingdom
ORF1ab_1213_Y	ORF1ab	1213	ERR4877197	17104	C	T	0,999933	2020-11-07	United Kingdom
ORF1ab_1521_S	ORF1ab	1521	ERR4877197	18028	G	T	0,999664	2020-11-07	United Kingdom
ORF1ab_1682_S	ORF1ab	1682	ERR4877197	18511	C	T	0,99934	2020-11-07	United Kingdom
S_68_NA	S	68	ERR4877197	21764	A	-TACATG	0,996525	2020-11-07	United Kingdom
S_189_F	S	189	ERR4877197	22127	C	T	0,999524	2020-11-07	United Kingdom
S_439_K	S	439	ERR4877197	22879	C	A	1	2020-11-07	United Kingdom
S_614_G	S	614	ERR4877197	23403	A	G	0,999628	2020-11-07	United Kingdom
S_772_I	S	772	ERR4877197	23876	G	A	0,999836	2020-11-07	United Kingdom
S_1219_V	S	1219	ERR4877197	25218	G	T	0,99811	2020-11-07	United Kingdom
ORF3a_185_H	ORF3a	185	ERR4877197	25947	G	T	0,999314	2020-11-07	United Kingdom
N_334_I	N	334	ERR4877197	29274	C	T	0,999778	2020-11-07	United Kingdom
ORF1ab_3603_NA	ORF1ab	3603	ERR4877198	11074	C	-T	0,0574177	2020-11-08	United Kingdom
ORF1ab_314_L	ORF1ab	314	ERR4877198	14408	C	T	0,999624	2020-11-08	United Kingdom
ORF1ab_1637_NA	ORF1ab	1637	ERR4877198	18377	C	-AGGTGTTAACCTAGTTGCTGT	0,0715637	2020-11-08	United Kingdom
ORF1ab_1706_NA	ORF1ab	1706	ERR4877198	18583	G	-TATTTGTCT	0,0842149	2020-11-08	United Kingdom
S_18_F	S	18	ERR4877198	21614	C	T	1	2020-11-08	United Kingdom
S_222_V	S	222	ERR4877198	22227	C	T	1	2020-11-08	United Kingdom
S_614_G	S	614	ERR4877198	23403	A	G	0,999941	2020-11-08	United Kingdom
S_1221_M	S	1221	ERR4877198	25225	A	G	0,0547786	2020-11-08	United Kingdom
N_220_V	N	220	ERR4877198	28932	C	T	1	2020-11-08	United Kingdom
ORF1ab_224_I	ORF1ab	224	ERR4877202	936	C	T	0,999868	2020-11-08	United Kingdom
ORF1ab_693_V	ORF1ab	693	ERR4877202	2342	A	G	1	2020-11-08	United Kingdom
ORF1ab_890_F	ORF1ab	890	ERR4877202	2933	C	T	1	2020-11-08	United Kingdom
ORF1ab_998_H	ORF1ab	998	ERR4877202	3259	G	T	0,999922	2020-11-08	United Kingdom
ORF1ab_3776_F	ORF1ab	3776	ERR4877202	11591	C	T	0,999715	2020-11-08	United Kingdom
ORF1ab_314_L	ORF1ab	314	ERR4877202	14408	C	T	0,999338	2020-11-08	United Kingdom
ORF1ab_897_I	ORF1ab	897	ERR4877202	16158	G	T	0,0779586	2020-11-08	United Kingdom
ORF1ab_1219_S	ORF1ab	1219	ERR4877202	17122	G	T	0,999847	2020-11-08	United Kingdom
S_614_G	S	614	ERR4877202	23403	A	G	0,999909	2020-11-08	United Kingdom
ORF3a_226_G	ORF3a	226	ERR4877202	26069	A	G	0,99969	2020-11-08	United Kingdom
N_203_K	N	203	ERR4877202	28881	G	A	0,997695	2020-11-08	United Kingdom
N_204_R	N	204	ERR4877202	28883	G	C	0,999158	2020-11-08	United Kingdom
N_270_L	N	270	ERR4877202	29081	G	T	0,788267	2020-11-08	United Kingdom
N_417_I	N	417	ERR4877202	29523	C	T	1	2020-11-08	United Kingdom
ORF1ab_224_I	ORF1ab	224	ERR4877204	936	C	T	0,999243	2020-11-08	United Kingdom
ORF1ab_693_V	ORF1ab	693	ERR4877204	2342	A	G	0,999618	2020-11-08	United Kingdom
ORF1ab_998_H	ORF1ab	998	ERR4877204	3259	G	T	0,999231	2020-11-08	United Kingdom
ORF1ab_3776_F	ORF1ab	3776	ERR4877204	11591	C	T	0,999706	2020-11-08	United Kingdom
ORF1ab_314_L	ORF1ab	314	ERR4877204	14408	C	T	0,999496	2020-11-08	United Kingdom
ORF1ab_902_K	ORF1ab	902	ERR4877204	16173	C	A	0,999758	2020-11-08	United Kingdom
ORF1ab_1219_S	ORF1ab	1219	ERR4877204	17122	G	T	0,999565	2020-11-08	United Kingdom
S_614_G	S	614	ERR4877204	23403	A	G	0,999877	2020-11-08	United Kingdom
ORF3a_63_T	ORF3a	63	ERR4877204	25580	T	C	0,999722	2020-11-08	United Kingdom
ORF3a_226_G	ORF3a	226	ERR4877204	26069	A	G	0,999651	2020-11-08	United Kingdom
ORF6_27_L	ORF6	27	ERR4877204	27281	G	T	0,999891	2020-11-08	United Kingdom
N_203_K	N	203	ERR4877204	28881	G	A	0,998881	2020-11-08	United Kingdom
N_204_R	N	204	ERR4877204	28883	G	C	0,999728	2020-11-08	United Kingdom
ORF1ab_3603_NA	ORF1ab	3603	ERR4877205	11074	C	+T	0,0935795	2020-11-09	United Kingdom
ORF1ab_3606_NA	ORF1ab	3606	ERR4877205	11082	T	-G	0,0878235	2020-11-09	United Kingdom
ORF1ab_3606_F	ORF1ab	3606	ERR4877205	11083	G	T	0,999722	2020-11-09	United Kingdom
ORF1ab_314_L	ORF1ab	314	ERR4877205	14408	C	T	0,998733	2020-11-09	United Kingdom
ORF1ab_2017_F	ORF1ab	2017	ERR4877205	19518	G	T	1	2020-11-09	United Kingdom
ORF1ab_2303_V	ORF1ab	2303	ERR4877205	20374	A	G	0,999698	2020-11-09	United Kingdom
S_22_I	S	22	ERR4877205	21627	C	T	0,999675	2020-11-09	United Kingdom
S_452_R	S	452	ERR4877205	22917	T	G	0,999867	2020-11-09	United Kingdom
S_614_G	S	614	ERR4877205	23403	A	G	0,999513	2020-11-09	United Kingdom
ORF3a_225_F	ORF3a	225	ERR4877205	26065	G	T	0,999628	2020-11-09	United Kingdom
ORF3a_254_*	ORF3a	254	ERR4877205	26152	G	T	0,999287	2020-11-09	United Kingdom
N_203_K	N	203	ERR4877205	28881	G	A	0,998429	2020-11-09	United Kingdom
N_204_R	N	204	ERR4877205	28883	G	C	0,998525	2020-11-09	United Kingdom
ORF1ab_27_F	ORF1ab	27	ERR4877207	344	C	T	0,999753	2020-11-09	United Kingdom
ORF1ab_314_L	ORF1ab	314	ERR4877207	14408	C	T	0,999213	2020-11-09	United Kingdom
ORF1ab_647_S	ORF1ab	647	ERR4877207	15406	G	T	0,999732	2020-11-09	United Kingdom
ORF1ab_2165_A	ORF1ab	2165	ERR4877207	19960	A	G	0,999801	2020-11-09	United Kingdom
S_614_G	S	614	ERR4877207	23403	A	G	0,999834	2020-11-09	United Kingdom
N_203_K	N	203	ERR4877207	28881	G	A	0,999473	2020-11-09	United Kingdom
N_204_R	N	204	ERR4877207	28883	G	C	0,999742	2020-11-09	United Kingdom
ORF1ab_224_I	ORF1ab	224	ERR4877210	936	C	T	0,999739	2020-11-08	United Kingdom
ORF1ab_693_V	ORF1ab	693	ERR4877210	2342	A	G	0,99984	2020-11-08	United Kingdom
ORF1ab_998_H	ORF1ab	998	ERR4877210	3259	G	T	1	2020-11-08	United Kingdom
ORF1ab_3776_F	ORF1ab	3776	ERR4877210	11591	C	T	0,999716	2020-11-08	United Kingdom
ORF1ab_314_L	ORF1ab	314	ERR4877210	14408	C	T	0,999518	2020-11-08	United Kingdom
ORF1ab_902_K	ORF1ab	902	ERR4877210	16173	C	A	0,999601	2020-11-08	United Kingdom
ORF1ab_1219_S	ORF1ab	1219	ERR4877210	17122	G	T	0,999966	2020-11-08	United Kingdom
S_614_G	S	614	ERR4877210	23403	A	G	1	2020-11-08	United Kingdom
ORF3a_63_T	ORF3a	63	ERR4877210	25580	T	C	0,999745	2020-11-08	United Kingdom
ORF3a_226_G	ORF3a	226	ERR4877210	26069	A	G	0,999875	2020-11-08	United Kingdom
ORF6_27_L	ORF6	27	ERR4877210	27281	G	T	0,999834	2020-11-08	United Kingdom
N_203_K	N	203	ERR4877210	28881	G	A	0,998311	2020-11-08	United Kingdom
N_204_R	N	204	ERR4877210	28883	G	C	0,999009	2020-11-08	United Kingdom
ORF1ab_277_S	ORF1ab	277	ERR4877211	1095	T	C	0,999904	2020-11-09	United Kingdom
ORF1ab_314_L	ORF1ab	314	ERR4877211	14408	C	T	0,999455	2020-11-09	United Kingdom
S_18_F	S	18	ERR4877211	21614	C	T	0,999074	2020-11-09	United Kingdom
S_222_V	S	222	ERR4877211	22227	C	T	0,998914	2020-11-09	United Kingdom
S_614_G	S	614	ERR4877211	23403	A	G	0,999725	2020-11-09	United Kingdom
N_220_V	N	220	ERR4877211	28932	C	T	0,99888	2020-11-09	United Kingdom
ORF10_30_L	ORF10	30	ERR4877211	29645	G	T	1	2020-11-09	United Kingdom
ORF1ab_625_R	ORF1ab	625	ERR4877212	2139	A	G	1	2020-11-08	United Kingdom
ORF1ab_314_L	ORF1ab	314	ERR4877212	14408	C	T	0,999364	2020-11-08	United Kingdom
ORF1ab_1423_V	ORF1ab	1423	ERR4877212	17734	C	G	0,999871	2020-11-08	United Kingdom
S_222_V	S	222	ERR4877212	22227	C	T	0,998377	2020-11-08	United Kingdom
S_614_G	S	614	ERR4877212	23403	A	G	1	2020-11-08	United Kingdom
N_178_S	N	178	ERR4877212	28805	G	A	1	2020-11-08	United Kingdom
N_220_V	N	220	ERR4877212	28932	C	T	0,997966	2020-11-08	United Kingdom
N_365_S	N	365	ERR4877212	29366	C	T	0,959016	2020-11-08	United Kingdom
ORF10_30_L	ORF10	30	ERR4877212	29645	G	T	0,998364	2020-11-08	United Kingdom
ORF1ab_561_A	ORF1ab	561	ERR4877219	1947	T	C	0,9998	2020-11-08	United Kingdom
ORF1ab_1241_I	ORF1ab	1241	ERR4877219	3987	C	T	0,999423	2020-11-08	United Kingdom
ORF1ab_1323_Y	ORF1ab	1323	ERR4877219	4232	G	T	0,999181	2020-11-08	United Kingdom
ORF1ab_3339_S	ORF1ab	3339	ERR4877219	10282	G	C	0,0560345	2020-11-08	United Kingdom
ORF1ab_314_L	ORF1ab	314	ERR4877219	14408	C	T	0,999616	2020-11-08	United Kingdom
ORF1ab_1131_V	ORF1ab	1131	ERR4877219	16859	C	T	0,266667	2020-11-08	United Kingdom
ORF1ab_1408_L	ORF1ab	1408	ERR4877219	17690	C	T	1	2020-11-08	United Kingdom
ORF1ab_2228_K	ORF1ab	2228	ERR4877219	20151	T	G	0,0502959	2020-11-08	United Kingdom
S_110_F	S	110	ERR4877219	21892	A	T	0,0577778	2020-11-08	United Kingdom
S_614_G	S	614	ERR4877219	23403	A	G	0,999681	2020-11-08	United Kingdom
ORF3a_52_F	ORF3a	52	ERR4877219	25546	C	T	0,165115	2020-11-08	United Kingdom
ORF3a_57_H	ORF3a	57	ERR4877219	25563	G	T	0,999401	2020-11-08	United Kingdom
ORF7a_8_T	ORF7a	8	ERR4877219	27415	G	A	0,998923	2020-11-08	United Kingdom
N_194_L	N	194	ERR4877219	28854	C	T	1	2020-11-08	United Kingdom
ORF1ab_124_C	ORF1ab	124	ERR4877221	635	C	T	0,143864	2020-11-08	United Kingdom
ORF1ab_1640_L	ORF1ab	1640	ERR4877221	5184	C	T	0,0746606	2020-11-08	United Kingdom
ORF1ab_2443_NA	ORF1ab	2443	ERR4877221	7594	C	-T	0,0744226	2020-11-08	United Kingdom
ORF1ab_3066_G	ORF1ab	3066	ERR4877221	9461	A	G	0,0670391	2020-11-08	United Kingdom
ORF1ab_3711_F	ORF1ab	3711	ERR4877221	11396	C	T	1	2020-11-08	United Kingdom
ORF1ab_314_L	ORF1ab	314	ERR4877221	14408	C	T	0,999085	2020-11-08	United Kingdom
ORF1ab_792_I	ORF1ab	792	ERR4877221	15842	C	T	0,168004	2020-11-08	United Kingdom
ORF1ab_1521_V	ORF1ab	1521	ERR4877221	18029	C	T	0,163121	2020-11-08	United Kingdom
ORF1ab_1867_H	ORF1ab	1867	ERR4877221	19068	A	C	0,0638614	2020-11-08	United Kingdom
ORF1ab_1917_L	ORF1ab	1917	ERR4877221	19217	C	T	0,0686041	2020-11-08	United Kingdom
S_18_F	S	18	ERR4877221	21614	C	T	1	2020-11-08	United Kingdom
S_222_V	S	222	ERR4877221	22227	C	T	0,99729	2020-11-08	United Kingdom
S_297_L	S	297	ERR4877221	22452	C	T	0,0506459	2020-11-08	United Kingdom
S_614_G	S	614	ERR4877221	23403	A	G	0,999839	2020-11-08	United Kingdom
S_884_F	S	884	ERR4877221	24213	C	T	0,0809426	2020-11-08	United Kingdom
S_1214_G	S	1214	ERR4877221	25202	T	G	0,0526316	2020-11-08	United Kingdom
N_14_C	N	14	ERR4877221	28313	C	T	0,0583997	2020-11-08	United Kingdom
N_220_V	N	220	ERR4877221	28932	C	T	1	2020-11-08	United Kingdom
ORF1ab_4355_I	ORF1ab	4355	ERR4877225	13329	C	T	0,999622	2020-11-08	United Kingdom
ORF1ab_314_L	ORF1ab	314	ERR4877225	14408	C	T	0,993751	2020-11-08	United Kingdom
S_222_V	S	222	ERR4877225	22227	C	T	1	2020-11-08	United Kingdom
S_614_G	S	614	ERR4877225	23403	A	G	0,999839	2020-11-08	United Kingdom
M_209_Y	M	209	ERR4877225	27147	G	T	0,99973	2020-11-08	United Kingdom
N_220_V	N	220	ERR4877225	28932	C	T	0,998243	2020-11-08	United Kingdom
ORF10_30_L	ORF10	30	ERR4877225	29645	G	T	1	2020-11-08	United Kingdom
ORF1ab_314_L	ORF1ab	314	ERR4877239	14408	C	T	0,999025	2020-11-09	United Kingdom
S_18_F	S	18	ERR4877239	21614	C	T	0,999742	2020-11-09	United Kingdom
S_222_V	S	222	ERR4877239	22227	C	T	0,999319	2020-11-09	United Kingdom
S_614_G	S	614	ERR4877239	23403	A	G	0,999932	2020-11-09	United Kingdom
ORF7b_5_L	ORF7b	5	ERR4877239	27769	C	T	1	2020-11-09	United Kingdom
N_220_V	N	220	ERR4877239	28932	C	T	0,998865	2020-11-09	United Kingdom
ORF10_30_L	ORF10	30	ERR4877239	29645	G	T	1	2020-11-09	United Kingdom
ORF1ab_3728_N	ORF1ab	3728	ERR4877240	11447	G	A	0,999555	2020-11-09	United Kingdom
ORF1ab_3972_G	ORF1ab	3972	ERR4877240	12180	A	G	0,999961	2020-11-09	United Kingdom
ORF1ab_314_L	ORF1ab	314	ERR4877240	14408	C	T	0,999433	2020-11-09	United Kingdom
S_29_I	S	29	ERR4877240	21648	C	T	0,999662	2020-11-09	United Kingdom
S_134_H	S	134	ERR4877240	21964	A	C	0,999438	2020-11-09	United Kingdom
S_614_G	S	614	ERR4877240	23403	A	G	0,999943	2020-11-09	United Kingdom
N_203_K	N	203	ERR4877240	28881	G	A	0,998308	2020-11-09	United Kingdom
N_204_R	N	204	ERR4877240	28883	G	C	1	2020-11-09	United Kingdom
ORF1ab_1001_I	ORF1ab	1001	ERR4877250	3267	C	T	0,999707	2020-11-08	United Kingdom
ORF1ab_1708_D	ORF1ab	1708	ERR4877250	5388	C	A	1	2020-11-08	United Kingdom
ORF1ab_2230_T	ORF1ab	2230	ERR4877250	6954	T	C	1	2020-11-08	United Kingdom
ORF1ab_3674_NA	ORF1ab	3674	ERR4877250	11287	G	-TCTGGTTTT	0,998744	2020-11-08	United Kingdom
ORF1ab_314_L	ORF1ab	314	ERR4877250	14408	C	T	0,999238	2020-11-08	United Kingdom
ORF1ab_1383_R	ORF1ab	1383	ERR4877250	17615	A	G	1	2020-11-08	United Kingdom
S_68_NA	S	68	ERR4877250	21764	A	-TACATG	0,988224	2020-11-08	United Kingdom
S_143_NA	S	143	ERR4877250	21990	T	-TTA	0,993327	2020-11-08	United Kingdom
S_501_Y	S	501	ERR4877250	23063	A	T	1	2020-11-08	United Kingdom
S_570_D	S	570	ERR4877250	23271	C	A	0,999918	2020-11-08	United Kingdom
S_614_G	S	614	ERR4877250	23403	A	G	0,999842	2020-11-08	United Kingdom
S_681_H	S	681	ERR4877250	23604	C	A	1	2020-11-08	United Kingdom
S_716_I	S	716	ERR4877250	23709	C	T	1	2020-11-08	United Kingdom
S_982_A	S	982	ERR4877250	24506	T	G	0,999478	2020-11-08	United Kingdom
S_1118_H	S	1118	ERR4877250	24914	G	C	1	2020-11-08	United Kingdom
ORF8_73_C	ORF8	73	ERR4877250	28111	A	G	1	2020-11-08	United Kingdom
N_3_H	N	3	ERR4877250	28280	G	C	0,999946	2020-11-08	United Kingdom
N_3_V	N	3	ERR4877250	28281	A	T	0,99956	2020-11-08	United Kingdom
N_3_E	N	3	ERR4877250	28282	T	A	0,999781	2020-11-08	United Kingdom
N_203_K	N	203	ERR4877250	28881	G	A	0,999046	2020-11-08	United Kingdom
N_204_R	N	204	ERR4877250	28883	G	C	0,999065	2020-11-08	United Kingdom
N_235_F	N	235	ERR4877250	28977	C	T	1	2020-11-08	United Kingdom
ORF1ab_1478_F	ORF1ab	1478	ERR4877255	4698	C	T	0,0514325	2020-11-09	United Kingdom
ORF1ab_3839_R	ORF1ab	3839	ERR4877255	11781	A	G	1	2020-11-09	United Kingdom
ORF1ab_284_I	ORF1ab	284	ERR4877255	14318	C	T	0,9997	2020-11-09	United Kingdom
ORF1ab_314_L	ORF1ab	314	ERR4877255	14408	C	T	0,999387	2020-11-09	United Kingdom
S_222_V	S	222	ERR4877255	22227	C	T	0,999474	2020-11-09	United Kingdom
S_614_G	S	614	ERR4877255	23403	A	G	0,999801	2020-11-09	United Kingdom
N_220_V	N	220	ERR4877255	28932	C	T	0,998454	2020-11-09	United Kingdom
ORF10_30_L	ORF10	30	ERR4877255	29645	G	T	1	2020-11-09	United Kingdom
ORF1ab_203_Y	ORF1ab	203	ERR4877258	872	G	T	0,999003	2020-11-07	United Kingdom
ORF1ab_999_I	ORF1ab	999	ERR4877258	3261	C	T	0,99982	2020-11-07	United Kingdom
ORF1ab_1108_Y	ORF1ab	1108	ERR4877258	3587	C	T	1	2020-11-07	United Kingdom
ORF1ab_314_L	ORF1ab	314	ERR4877258	14408	C	T	0,999559	2020-11-07	United Kingdom
ORF1ab_2262_V	ORF1ab	2262	ERR4877258	20251	A	G	1	2020-11-07	United Kingdom
S_190_M	S	190	ERR4877258	22131	G	T	0,998837	2020-11-07	United Kingdom
S_614_G	S	614	ERR4877258	23403	A	G	0,999519	2020-11-07	United Kingdom
ORF3a_54_S	ORF3a	54	ERR4877258	25552	G	T	0,999895	2020-11-07	United Kingdom
ORF8_110_*	ORF8	110	ERR4877258	28221	G	T	0,999857	2020-11-07	United Kingdom
N_203_K	N	203	ERR4877258	28881	G	A	0,998539	2020-11-07	United Kingdom
N_204_R	N	204	ERR4877258	28883	G	C	1	2020-11-07	United Kingdom
ORF1ab_286_S	ORF1ab	286	ERR4877259	1121	C	T	0,614417	2020-11-09	United Kingdom
ORF1ab_665_A	ORF1ab	665	ERR4877259	2259	T	C	0,999841	2020-11-09	United Kingdom
ORF1ab_3072_C	ORF1ab	3072	ERR4877259	9479	G	T	0,998983	2020-11-09	United Kingdom
ORF1ab_314_L	ORF1ab	314	ERR4877259	14408	C	T	0,999516	2020-11-09	United Kingdom
ORF1ab_659_I	ORF1ab	659	ERR4877259	15444	G	T	0,999208	2020-11-09	United Kingdom
ORF1ab_1000_L	ORF1ab	1000	ERR4877259	16466	C	T	0,599977	2020-11-09	United Kingdom
S_18_F	S	18	ERR4877259	21614	C	T	0,999525	2020-11-09	United Kingdom
S_222_V	S	222	ERR4877259	22227	C	T	0,999487	2020-11-09	United Kingdom
S_614_G	S	614	ERR4877259	23403	A	G	0,999769	2020-11-09	United Kingdom
S_1121_L	S	1121	ERR4877259	24923	T	C	0,99819	2020-11-09	United Kingdom
ORF8_76_T	ORF8	76	ERR4877259	28120	T	C	0,999843	2020-11-09	United Kingdom
N_220_V	N	220	ERR4877259	28932	C	T	0,998885	2020-11-09	United Kingdom
ORF10_30_L	ORF10	30	ERR4877259	29645	G	T	0,998571	2020-11-09	United Kingdom
ORF1ab_314_L	ORF1ab	314	ERR4877261	14408	C	T	0,999434	2020-11-09	United Kingdom
S_18_F	S	18	ERR4877261	21614	C	T	0,999804	2020-11-09	United Kingdom
S_222_V	S	222	ERR4877261	22227	C	T	0,999484	2020-11-09	United Kingdom
S_339_D	S	339	ERR4877261	22578	G	A	0,999934	2020-11-09	United Kingdom
S_614_G	S	614	ERR4877261	23403	A	G	0,99977	2020-11-09	United Kingdom
ORF3a_166_L	ORF3a	166	ERR4877261	25889	C	T	0,999423	2020-11-09	United Kingdom
ORF7b_5_L	ORF7b	5	ERR4877261	27769	C	T	1	2020-11-09	United Kingdom
N_220_V	N	220	ERR4877261	28932	C	T	0,999382	2020-11-09	United Kingdom
ORF10_30_L	ORF10	30	ERR4877261	29645	G	T	1	2020-11-09	United Kingdom
ORF1ab_367_NA	ORF1ab	367	ERR4877263	1364	A	-AAATTT	0,0839985	2020-11-09	United Kingdom
ORF1ab_370_NA	ORF1ab	370	ERR4877263	1373	T	-GTCCA	0,0844801	2020-11-09	United Kingdom
ORF1ab_1158_S	ORF1ab	1158	ERR4877263	3737	C	T	0,999702	2020-11-09	United Kingdom
ORF1ab_1927_NA	ORF1ab	1927	ERR4877263	6044	A	-ATT	0,0507881	2020-11-09	United Kingdom
ORF1ab_314_L	ORF1ab	314	ERR4877263	14408	C	T	0,999257	2020-11-09	United Kingdom
S_18_F	S	18	ERR4877263	21614	C	T	0,999801	2020-11-09	United Kingdom
S_222_V	S	222	ERR4877263	22227	C	T	0,99876	2020-11-09	United Kingdom
S_614_G	S	614	ERR4877263	23403	A	G	0,999739	2020-11-09	United Kingdom
N_220_V	N	220	ERR4877263	28932	C	T	0,998888	2020-11-09	United Kingdom
ORF10_30_L	ORF10	30	ERR4877263	29645	G	T	1	2020-11-09	United Kingdom
ORF1ab_314_L	ORF1ab	314	ERR4877269	14408	C	T	0,999537	2020-11-09	United Kingdom
S_18_F	S	18	ERR4877269	21614	C	T	0,999821	2020-11-09	United Kingdom
S_222_V	S	222	ERR4877269	22227	C	T	0,997813	2020-11-09	United Kingdom
S_614_G	S	614	ERR4877269	23403	A	G	0,999845	2020-11-09	United Kingdom
ORF8_65_V	ORF8	65	ERR4877269	28087	C	T	0,989399	2020-11-09	United Kingdom
N_220_V	N	220	ERR4877269	28932	C	T	0,998473	2020-11-09	United Kingdom
ORF10_30_L	ORF10	30	ERR4877269	29645	G	T	1	2020-11-09	United Kingdom
ORF1ab_314_L	ORF1ab	314	ERR4877272	14408	C	T	0,999197	2020-11-09	United Kingdom
S_18_F	S	18	ERR4877272	21614	C	T	0,999643	2020-11-09	United Kingdom
S_222_V	S	222	ERR4877272	22227	C	T	0,999034	2020-11-09	United Kingdom
S_614_G	S	614	ERR4877272	23403	A	G	0,999925	2020-11-09	United Kingdom
S_1214_G	S	1214	ERR4877272	25202	T	G	0,0515284	2020-11-09	United Kingdom
N_220_V	N	220	ERR4877272	28932	C	T	0,998051	2020-11-09	United Kingdom
ORF10_30_L	ORF10	30	ERR4877272	29645	G	T	0,997063	2020-11-09	United Kingdom
ORF1ab_2036_I	ORF1ab	2036	ERR4877273	6373	G	T	0,999388	2020-11-09	United Kingdom
ORF1ab_3000_I	ORF1ab	3000	ERR4877273	9264	C	T	0,999201	2020-11-09	United Kingdom
ORF1ab_4300_I	ORF1ab	4300	ERR4877273	13164	C	T	0,178886	2020-11-09	United Kingdom
ORF1ab_314_L	ORF1ab	314	ERR4877273	14408	C	T	0,999349	2020-11-09	United Kingdom
S_18_F	S	18	ERR4877273	21614	C	T	0,999682	2020-11-09	United Kingdom
S_222_V	S	222	ERR4877273	22227	C	T	0,998509	2020-11-09	United Kingdom
S_419_S	S	419	ERR4877273	22817	G	T	0,756392	2020-11-09	United Kingdom
S_614_G	S	614	ERR4877273	23403	A	G	0,999844	2020-11-09	United Kingdom
ORF3a_175_I	ORF3a	175	ERR4877273	25916	C	T	0,981246	2020-11-09	United Kingdom
ORF7b_5_L	ORF7b	5	ERR4877273	27769	C	T	1	2020-11-09	United Kingdom
N_220_V	N	220	ERR4877273	28932	C	T	0,997502	2020-11-09	United Kingdom
ORF10_30_L	ORF10	30	ERR4877273	29645	G	T	0,999122	2020-11-09	United Kingdom
ORF1ab_2144_NA	ORF1ab	2144	ERR4877277	6696	C	+T	0,0673401	2020-11-09	United Kingdom
ORF1ab_3740_I	ORF1ab	3740	ERR4877277	11483	G	A	0,0724638	2020-11-09	United Kingdom
ORF1ab_4196_S	ORF1ab	4196	ERR4877277	12852	T	C	0,0689189	2020-11-09	United Kingdom
ORF1ab_314_L	ORF1ab	314	ERR4877277	14408	C	T	0,999705	2020-11-09	United Kingdom
S_18_F	S	18	ERR4877277	21614	C	T	1	2020-11-09	United Kingdom
S_222_V	S	222	ERR4877277	22227	C	T	1	2020-11-09	United Kingdom
S_614_G	S	614	ERR4877277	23403	A	G	0,999946	2020-11-09	United Kingdom
S_660_H	S	660	ERR4877277	23540	T	C	0,0604839	2020-11-09	United Kingdom
S_731_NA	S	731	ERR4877277	23753	A	-TG	0,0603015	2020-11-09	United Kingdom
S_1102_L	S	1102	ERR4877277	24867	G	T	0,999493	2020-11-09	United Kingdom
N_220_V	N	220	ERR4877277	28932	C	T	0,992565	2020-11-09	United Kingdom
ORF1ab_314_L	ORF1ab	314	ERR4877280	14408	C	T	0,999566	2020-11-09	United Kingdom
ORF1ab_1124_A	ORF1ab	1124	ERR4877280	16838	A	C	0,748578	2020-11-09	United Kingdom
S_18_F	S	18	ERR4877280	21614	C	T	0,998883	2020-11-09	United Kingdom
S_222_V	S	222	ERR4877280	22227	C	T	1	2020-11-09	United Kingdom
S_614_G	S	614	ERR4877280	23403	A	G	0,999884	2020-11-09	United Kingdom
N_220_V	N	220	ERR4877280	28932	C	T	0,998024	2020-11-09	United Kingdom
ORF10_30_L	ORF10	30	ERR4877280	29645	G	T	0,998077	2020-11-09	United Kingdom
ORF1ab_2819_N	ORF1ab	2819	ERR4877282	8720	G	A	1	2020-11-09	United Kingdom
ORF1ab_3655_I	ORF1ab	3655	ERR4877282	11230	G	T	0,999194	2020-11-09	United Kingdom
ORF1ab_3712_I	ORF1ab	3712	ERR4877282	11401	G	T	0,999868	2020-11-09	United Kingdom
ORF1ab_314_L	ORF1ab	314	ERR4877282	14408	C	T	0,999786	2020-11-09	United Kingdom
ORF1ab_1831_V	ORF1ab	1831	ERR4877282	18959	C	T	0,999813	2020-11-09	United Kingdom
S_614_G	S	614	ERR4877282	23403	A	G	0,999653	2020-11-09	United Kingdom
S_1020_V	S	1020	ERR4877282	24621	C	T	0,998238	2020-11-09	United Kingdom
ORF3a_75_N	ORF3a	75	ERR4877282	25617	G	T	0,999358	2020-11-09	United Kingdom
N_203_K	N	203	ERR4877282	28881	G	A	0,999659	2020-11-09	United Kingdom
N_204_R	N	204	ERR4877282	28883	G	C	0,999667	2020-11-09	United Kingdom
ORF1ab_2819_N	ORF1ab	2819	ERR4877284	8720	G	A	0,995868	2020-11-09	United Kingdom
ORF1ab_3655_I	ORF1ab	3655	ERR4877284	11230	G	T	0,99972	2020-11-09	United Kingdom
ORF1ab_3712_I	ORF1ab	3712	ERR4877284	11401	G	T	1	2020-11-09	United Kingdom
ORF1ab_314_L	ORF1ab	314	ERR4877284	14408	C	T	0,998881	2020-11-09	United Kingdom
ORF1ab_1831_V	ORF1ab	1831	ERR4877284	18959	C	T	1	2020-11-09	United Kingdom
S_614_G	S	614	ERR4877284	23403	A	G	0,999884	2020-11-09	United Kingdom
S_1020_V	S	1020	ERR4877284	24621	C	T	0,999019	2020-11-09	United Kingdom
ORF3a_75_N	ORF3a	75	ERR4877284	25617	G	T	0,999663	2020-11-09	United Kingdom
M_7_I	M	7	ERR4877284	26542	C	T	0,0664273	2020-11-09	United Kingdom
N_203_K	N	203	ERR4877284	28881	G	A	0,993559	2020-11-09	United Kingdom
N_204_R	N	204	ERR4877284	28883	G	C	1	2020-11-09	United Kingdom
ORF1ab_314_L	ORF1ab	314	ERR4877289	14408	C	T	0,998874	2020-11-09	United Kingdom
ORF1ab_1137_I	ORF1ab	1137	ERR4877289	16877	C	T	0,999814	2020-11-09	United Kingdom
S_18_F	S	18	ERR4877289	21614	C	T	0,999481	2020-11-09	United Kingdom
S_222_V	S	222	ERR4877289	22227	C	T	0,99689	2020-11-09	United Kingdom
S_614_G	S	614	ERR4877289	23403	A	G	0,999268	2020-11-09	United Kingdom
ORF6_2_S	ORF6	2	ERR4877289	27206	T	C	0,999553	2020-11-09	United Kingdom
ORF7a_79_T	ORF7a	79	ERR4877289	27628	G	A	1	2020-11-09	United Kingdom
ORF7b_5_L	ORF7b	5	ERR4877289	27769	C	T	0,999742	2020-11-09	United Kingdom
N_220_V	N	220	ERR4877289	28932	C	T	0,996256	2020-11-09	United Kingdom
ORF10_30_L	ORF10	30	ERR4877289	29645	G	T	0,999034	2020-11-09	United Kingdom
ORF1ab_3454_V	ORF1ab	3454	ERR4877295	10626	C	T	0,99965	2020-11-08	United Kingdom
ORF1ab_4100_H	ORF1ab	4100	ERR4877295	12565	G	T	0,999878	2020-11-08	United Kingdom
ORF1ab_85_L	ORF1ab	85	ERR4877295	13721	C	T	0,179521	2020-11-08	United Kingdom
ORF1ab_314_L	ORF1ab	314	ERR4877295	14408	C	T	0,999211	2020-11-08	United Kingdom
ORF1ab_1110_L	ORF1ab	1110	ERR4877295	16795	G	T	0,999885	2020-11-08	United Kingdom
S_222_V	S	222	ERR4877295	22227	C	T	0,999303	2020-11-08	United Kingdom
S_446_V	S	446	ERR4877295	22899	G	T	0,307552	2020-11-08	United Kingdom
S_583_D	S	583	ERR4877295	23311	G	C	0,99985	2020-11-08	United Kingdom
S_614_G	S	614	ERR4877295	23403	A	G	0,999856	2020-11-08	United Kingdom
N_220_V	N	220	ERR4877295	28932	C	T	0,995316	2020-11-08	United Kingdom
ORF10_30_L	ORF10	30	ERR4877295	29645	G	T	0,996094	2020-11-08	United Kingdom
ORF1ab_2336_G	ORF1ab	2336	ERR4877298	7271	A	G	0,0646872	2020-11-09	United Kingdom
ORF1ab_2684_I	ORF1ab	2684	ERR4877298	8316	C	T	1	2020-11-09	United Kingdom
ORF1ab_3652_V	ORF1ab	3652	ERR4877298	11219	A	G	0,0572962	2020-11-09	United Kingdom
ORF1ab_3930_F	ORF1ab	3930	ERR4877298	12053	C	T	0,0972077	2020-11-09	United Kingdom
ORF1ab_314_L	ORF1ab	314	ERR4877298	14408	C	T	0,999124	2020-11-09	United Kingdom
S_18_F	S	18	ERR4877298	21614	C	T	0,99961	2020-11-09	United Kingdom
S_222_V	S	222	ERR4877298	22227	C	T	0,998479	2020-11-09	United Kingdom
S_614_G	S	614	ERR4877298	23403	A	G	0,999811	2020-11-09	United Kingdom
S_812_Q	S	812	ERR4877298	23997	C	A	0,0891837	2020-11-09	United Kingdom
N_220_V	N	220	ERR4877298	28932	C	T	0,999199	2020-11-09	United Kingdom
ORF10_30_L	ORF10	30	ERR4877298	29645	G	T	1	2020-11-09	United Kingdom
ORF1ab_2268_G	ORF1ab	2268	ERR4877299	7068	A	G	1	2020-11-08	United Kingdom
ORF1ab_3395_S	ORF1ab	3395	ERR4877299	10448	C	T	0,999482	2020-11-08	United Kingdom
ORF1ab_314_L	ORF1ab	314	ERR4877299	14408	C	T	0,999505	2020-11-08	United Kingdom
ORF1ab_345_L	ORF1ab	345	ERR4877299	14500	G	T	0,999879	2020-11-08	United Kingdom
S_54_F	S	54	ERR4877299	21724	G	T	1	2020-11-08	United Kingdom
S_614_G	S	614	ERR4877299	23403	A	G	0,999614	2020-11-08	United Kingdom
ORF7a_62_*	ORF7a	62	ERR4877299	27577	C	T	0,0725233	2020-11-08	United Kingdom
ORF7a_84_L	ORF7a	84	ERR4877299	27644	C	T	0,084024	2020-11-08	United Kingdom
N_203_K	N	203	ERR4877299	28881	G	A	0,998438	2020-11-08	United Kingdom
N_204_R	N	204	ERR4877299	28883	G	C	0,998983	2020-11-08	United Kingdom
N_211_V	N	211	ERR4877299	28905	C	T	0,999436	2020-11-08	United Kingdom
ORF1ab_645_C	ORF1ab	645	ERR4877300	2198	G	T	0,999864	2020-11-09	United Kingdom
ORF1ab_314_L	ORF1ab	314	ERR4877300	14408	C	T	0,999753	2020-11-09	United Kingdom
S_18_F	S	18	ERR4877300	21614	C	T	0,999647	2020-11-09	United Kingdom
S_222_V	S	222	ERR4877300	22227	C	T	0,997942	2020-11-09	United Kingdom
S_614_G	S	614	ERR4877300	23403	A	G	0,999741	2020-11-09	United Kingdom
N_220_V	N	220	ERR4877300	28932	C	T	0,997649	2020-11-09	United Kingdom
ORF10_30_L	ORF10	30	ERR4877300	29645	G	T	1	2020-11-09	United Kingdom
ORF1ab_314_L	ORF1ab	314	ERR4877305	14408	C	T	0,999413	2020-11-08	United Kingdom
S_18_F	S	18	ERR4877305	21614	C	T	0,999478	2020-11-08	United Kingdom
S_222_V	S	222	ERR4877305	22227	C	T	0,998111	2020-11-08	United Kingdom
S_614_G	S	614	ERR4877305	23403	A	G	0,99975	2020-11-08	United Kingdom
ORF7b_5_L	ORF7b	5	ERR4877305	27769	C	T	1	2020-11-08	United Kingdom
N_220_V	N	220	ERR4877305	28932	C	T	0,998077	2020-11-08	United Kingdom
ORF10_30_L	ORF10	30	ERR4877305	29645	G	T	1	2020-11-08	United Kingdom
ORF1ab_3087_I	ORF1ab	3087	ERR4877307	9526	G	T	0,999558	2020-11-08	United Kingdom
ORF1ab_3622_Y	ORF1ab	3622	ERR4877307	11130	C	A	0,0657049	2020-11-08	United Kingdom
ORF1ab_176_S	ORF1ab	176	ERR4877307	13993	G	T	0,99928	2020-11-08	United Kingdom
ORF1ab_314_L	ORF1ab	314	ERR4877307	14408	C	T	0,999785	2020-11-08	United Kingdom
ORF1ab_767_L	ORF1ab	767	ERR4877307	15766	G	T	0,999496	2020-11-08	United Kingdom
ORF1ab_1141_R	ORF1ab	1141	ERR4877307	16889	A	G	1	2020-11-08	United Kingdom
ORF1ab_1184_D	ORF1ab	1184	ERR4877307	17019	G	T	0,999017	2020-11-08	United Kingdom
S_477_N	S	477	ERR4877307	22992	G	A	1	2020-11-08	United Kingdom
S_614_G	S	614	ERR4877307	23403	A	G	1	2020-11-08	United Kingdom
S_655_Y	S	655	ERR4877307	23525	C	T	1	2020-11-08	United Kingdom
ORF3a_57_H	ORF3a	57	ERR4877307	25563	G	T	1	2020-11-08	United Kingdom
ORF7a_85_R	ORF7a	85	ERR4877307	27647	A	G	0,0890208	2020-11-08	United Kingdom
N_234_I	N	234	ERR4877307	28975	G	C	1	2020-11-08	United Kingdom
ORF1ab_300_F	ORF1ab	300	ERR4877312	1163	A	T	0,999327	2020-11-09	United Kingdom
ORF1ab_1786_L	ORF1ab	1786	ERR4877312	5622	C	T	0,999912	2020-11-09	United Kingdom
ORF1ab_3603_NA	ORF1ab	3603	ERR4877312	11074	C	+T	0,0680895	2020-11-09	United Kingdom
ORF1ab_3606_NA	ORF1ab	3606	ERR4877312	11082	T	-G	0,0885847	2020-11-09	United Kingdom
ORF1ab_3606_F	ORF1ab	3606	ERR4877312	11083	G	T	1	2020-11-09	United Kingdom
ORF1ab_3823_L	ORF1ab	3823	ERR4877312	11732	A	C	1	2020-11-09	United Kingdom
ORF1ab_245_D	ORF1ab	245	ERR4877312	14202	G	T	0,999783	2020-11-09	United Kingdom
ORF1ab_314_L	ORF1ab	314	ERR4877312	14408	C	T	0,999529	2020-11-09	United Kingdom
ORF1ab_1504_F	ORF1ab	1504	ERR4877312	17977	C	T	1	2020-11-09	United Kingdom
ORF1ab_1572_E	ORF1ab	1572	ERR4877312	18183	C	A	0,117021	2020-11-09	United Kingdom
ORF1ab_2025_I	ORF1ab	2025	ERR4877312	19542	G	T	1	2020-11-09	United Kingdom
ORF1ab_2084_I	ORF1ab	2084	ERR4877312	19718	C	T	0,999183	2020-11-09	United Kingdom
S_614_G	S	614	ERR4877312	23403	A	G	0,999774	2020-11-09	United Kingdom
ORF3a_223_I	ORF3a	223	ERR4877312	26060	C	T	0,998727	2020-11-09	United Kingdom
N_203_K	N	203	ERR4877312	28881	G	A	0,999472	2020-11-09	United Kingdom
N_204_R	N	204	ERR4877312	28883	G	C	0,999481	2020-11-09	United Kingdom
N_377_Y	N	377	ERR4877312	29402	G	T	1	2020-11-09	United Kingdom
N_398_V	N	398	ERR4877312	29466	C	T	1	2020-11-09	United Kingdom
ORF1ab_81_NA	ORF1ab	81	ERR4877314	507	A	-TGGTCATGTTATGGT	0,119119	2020-11-09	United Kingdom
ORF1ab_238_F	ORF1ab	238	ERR4877314	977	A	T	0,999397	2020-11-09	United Kingdom
ORF1ab_903_V	ORF1ab	903	ERR4877314	2973	C	T	1	2020-11-09	United Kingdom
ORF1ab_2304_F	ORF1ab	2304	ERR4877314	7177	A	T	0,0555556	2020-11-09	United Kingdom
ORF1ab_3760_L	ORF1ab	3760	ERR4877314	11543	T	C	0,0510638	2020-11-09	United Kingdom
ORF1ab_48_R	ORF1ab	48	ERR4877314	13610	A	G	0,077278	2020-11-09	United Kingdom
ORF1ab_160_S	ORF1ab	160	ERR4877314	13945	C	T	0,191702	2020-11-09	United Kingdom
ORF1ab_314_L	ORF1ab	314	ERR4877314	14408	C	T	0,998555	2020-11-09	United Kingdom
ORF1ab_2172_NA	ORF1ab	2172	ERR4877314	19983	C	+T	0,0674699	2020-11-09	United Kingdom
ORF1ab_2378_L	ORF1ab	2378	ERR4877314	20599	A	C	1	2020-11-09	United Kingdom
S_222_V	S	222	ERR4877314	22227	C	T	1	2020-11-09	United Kingdom
S_474_*	S	474	ERR4877314	22982	C	T	0,0927152	2020-11-09	United Kingdom
S_614_G	S	614	ERR4877314	23403	A	G	0,999723	2020-11-09	United Kingdom
S_664_NA	S	664	ERR4877314	23554	A	-CCCATTGGTGCAGGTATATGCGCTAGTT	0,0617696	2020-11-09	United Kingdom
S_1162_S	S	1162	ERR4877314	25046	C	T	0,999534	2020-11-09	United Kingdom
ORF3a_102_Q	ORF3a	102	ERR4877314	25696	G	C	0,0639386	2020-11-09	United Kingdom
N_33_I	N	33	ERR4877314	28371	G	T	0,999621	2020-11-09	United Kingdom
N_220_V	N	220	ERR4877314	28932	C	T	1	2020-11-09	United Kingdom
ORF10_30_L	ORF10	30	ERR4877314	29645	G	T	1	2020-11-09	United Kingdom
ORF1ab_33_N	ORF1ab	33	ERR4877315	362	G	A	0,999918	2020-11-09	United Kingdom
ORF1ab_300_F	ORF1ab	300	ERR4877315	1163	A	T	0,998449	2020-11-09	United Kingdom
ORF1ab_1786_L	ORF1ab	1786	ERR4877315	5622	C	T	0,999926	2020-11-09	United Kingdom
ORF1ab_3603_NA	ORF1ab	3603	ERR4877315	11074	C	+T	0,0987179	2020-11-09	United Kingdom
ORF1ab_3606_NA	ORF1ab	3606	ERR4877315	11082	T	-G	0,0892244	2020-11-09	United Kingdom
ORF1ab_3606_F	ORF1ab	3606	ERR4877315	11083	G	T	0,999887	2020-11-09	United Kingdom
ORF1ab_245_D	ORF1ab	245	ERR4877315	14202	G	T	0,99986	2020-11-09	United Kingdom
ORF1ab_314_L	ORF1ab	314	ERR4877315	14408	C	T	0,999233	2020-11-09	United Kingdom
ORF1ab_1504_F	ORF1ab	1504	ERR4877315	17977	C	T	1	2020-11-09	United Kingdom
ORF1ab_2025_I	ORF1ab	2025	ERR4877315	19542	G	T	0,997824	2020-11-09	United Kingdom
ORF1ab_2084_I	ORF1ab	2084	ERR4877315	19718	C	T	0,999295	2020-11-09	United Kingdom
S_614_G	S	614	ERR4877315	23403	A	G	0,999881	2020-11-09	United Kingdom
ORF3a_223_I	ORF3a	223	ERR4877315	26060	C	T	0,999146	2020-11-09	United Kingdom
N_203_K	N	203	ERR4877315	28881	G	A	0,997905	2020-11-09	United Kingdom
N_204_R	N	204	ERR4877315	28883	G	C	0,999745	2020-11-09	United Kingdom
N_377_Y	N	377	ERR4877315	29402	G	T	1	2020-11-09	United Kingdom
N_398_V	N	398	ERR4877315	29466	C	T	1	2020-11-09	United Kingdom
ORF1ab_645_C	ORF1ab	645	ERR4877326	2198	G	T	1	2020-11-09	United Kingdom
ORF1ab_2144_NA	ORF1ab	2144	ERR4877326	6696	C	+T	0,0643087	2020-11-09	United Kingdom
ORF1ab_2322_D	ORF1ab	2322	ERR4877326	7230	G	A	0,0721649	2020-11-09	United Kingdom
ORF1ab_2391_NA	ORF1ab	2391	ERR4877326	7437	A	-TT	0,0572668	2020-11-09	United Kingdom
ORF1ab_4391_F	ORF1ab	4391	ERR4877326	13436	C	T	1	2020-11-09	United Kingdom
ORF1ab_314_L	ORF1ab	314	ERR4877326	14408	C	T	0,999587	2020-11-09	United Kingdom
ORF1ab_2256_T	ORF1ab	2256	ERR4877326	20233	C	A	0,0864198	2020-11-09	United Kingdom
ORF1ab_2277_NA	ORF1ab	2277	ERR4877326	20298	A	-TTAGAAGGCTATGCCTTCGAACATATCGTTTATGGAGATTTTAGTCATAGTCAGTTAGGTGGT	0,120782	2020-11-09	United Kingdom
S_18_F	S	18	ERR4877326	21614	C	T	0,999336	2020-11-09	United Kingdom
S_222_V	S	222	ERR4877326	22227	C	T	1	2020-11-09	United Kingdom
S_614_G	S	614	ERR4877326	23403	A	G	1	2020-11-09	United Kingdom
N_220_V	N	220	ERR4877326	28932	C	T	0,993435	2020-11-09	United Kingdom
ORF10_30_L	ORF10	30	ERR4877326	29645	G	T	1	2020-11-09	United Kingdom
ORF1ab_2181_I	ORF1ab	2181	ERR4877329	6807	C	T	1	2020-11-08	United Kingdom
ORF1ab_2554_V	ORF1ab	2554	ERR4877329	7926	C	T	1	2020-11-08	United Kingdom
ORF1ab_3603_NA	ORF1ab	3603	ERR4877329	11074	C	-T	0,051026	2020-11-08	United Kingdom
ORF1ab_314_L	ORF1ab	314	ERR4877329	14408	C	T	0,999576	2020-11-08	United Kingdom
ORF1ab_1344_H	ORF1ab	1344	ERR4877329	17497	T	C	0,999305	2020-11-08	United Kingdom
ORF1ab_1873_N	ORF1ab	1873	ERR4877329	19086	G	T	0,999232	2020-11-08	United Kingdom
S_222_V	S	222	ERR4877329	22227	C	T	0,997602	2020-11-08	United Kingdom
S_614_G	S	614	ERR4877329	23403	A	G	0,999773	2020-11-08	United Kingdom
N_220_V	N	220	ERR4877329	28932	C	T	0,997463	2020-11-08	United Kingdom
ORF10_30_L	ORF10	30	ERR4877329	29645	G	T	1	2020-11-08	United Kingdom
ORF1ab_300_F	ORF1ab	300	ERR4877337	1163	A	T	0,998233	2020-11-08	United Kingdom
ORF1ab_1108_Y	ORF1ab	1108	ERR4877337	3587	C	T	0,136078	2020-11-08	United Kingdom
ORF1ab_1786_L	ORF1ab	1786	ERR4877337	5622	C	T	0,999735	2020-11-08	United Kingdom
ORF1ab_3603_NA	ORF1ab	3603	ERR4877337	11074	C	+T	0,0979439	2020-11-08	United Kingdom
ORF1ab_3606_NA	ORF1ab	3606	ERR4877337	11082	T	-G	0,0729403	2020-11-08	United Kingdom
ORF1ab_3606_F	ORF1ab	3606	ERR4877337	11083	G	T	0,999512	2020-11-08	United Kingdom
ORF1ab_245_D	ORF1ab	245	ERR4877337	14202	G	T	1	2020-11-08	United Kingdom
ORF1ab_314_L	ORF1ab	314	ERR4877337	14408	C	T	0,998364	2020-11-08	United Kingdom
ORF1ab_2025_I	ORF1ab	2025	ERR4877337	19542	G	T	1	2020-11-08	United Kingdom
ORF1ab_2084_I	ORF1ab	2084	ERR4877337	19718	C	T	0,998675	2020-11-08	United Kingdom
ORF1ab_2178_F	ORF1ab	2178	ERR4877337	19999	G	T	0,9985	2020-11-08	United Kingdom
ORF1ab_2183_E	ORF1ab	2183	ERR4877337	20016	C	G	0,999577	2020-11-08	United Kingdom
S_614_G	S	614	ERR4877337	23403	A	G	1	2020-11-08	United Kingdom
ORF3a_223_I	ORF3a	223	ERR4877337	26060	C	T	0,998908	2020-11-08	United Kingdom
N_203_K	N	203	ERR4877337	28881	G	A	1	2020-11-08	United Kingdom
N_204_R	N	204	ERR4877337	28883	G	C	1	2020-11-08	United Kingdom
N_398_V	N	398	ERR4877337	29466	C	T	1	2020-11-08	United Kingdom
ORF1ab_124_C	ORF1ab	124	ERR4877341	635	C	T	0,225697	2020-11-09	United Kingdom
ORF1ab_944_L	ORF1ab	944	ERR4877341	3096	C	T	0,0715735	2020-11-09	United Kingdom
ORF1ab_1448_I	ORF1ab	1448	ERR4877341	4609	G	T	0,109437	2020-11-09	United Kingdom
ORF1ab_2103_F	ORF1ab	2103	ERR4877341	6573	C	T	0,0506028	2020-11-09	United Kingdom
ORF1ab_3655_I	ORF1ab	3655	ERR4877341	11230	G	T	0,999807	2020-11-09	United Kingdom
ORF1ab_3712_I	ORF1ab	3712	ERR4877341	11401	G	T	0,999763	2020-11-09	United Kingdom
ORF1ab_314_L	ORF1ab	314	ERR4877341	14408	C	T	0,99957	2020-11-09	United Kingdom
S_97_E	S	97	ERR4877341	21851	A	G	0,125121	2020-11-09	United Kingdom
S_614_G	S	614	ERR4877341	23403	A	G	0,999605	2020-11-09	United Kingdom
S_704_L	S	704	ERR4877341	23673	C	T	0,0806771	2020-11-09	United Kingdom
ORF3a_75_N	ORF3a	75	ERR4877341	25617	G	T	0,999397	2020-11-09	United Kingdom
M_70_F	M	70	ERR4877341	26730	G	T	0,999082	2020-11-09	United Kingdom
ORF7a_84_L	ORF7a	84	ERR4877341	27644	C	T	0,0929547	2020-11-09	United Kingdom
N_203_K	N	203	ERR4877341	28881	G	A	0,998098	2020-11-09	United Kingdom
N_204_R	N	204	ERR4877341	28883	G	C	0,999534	2020-11-09	United Kingdom
ORF1ab_1158_L	ORF1ab	1158	ERR4877356	3738	C	T	0,999496	2020-11-09	United Kingdom
ORF1ab_2261_P	ORF1ab	2261	ERR4877356	7046	T	C	0,0654206	2020-11-09	United Kingdom
ORF1ab_3847_F	ORF1ab	3847	ERR4877356	11804	G	T	0,0508721	2020-11-09	United Kingdom
ORF1ab_4236_Y	ORF1ab	4236	ERR4877356	12971	A	T	0,0510083	2020-11-09	United Kingdom
ORF1ab_314_L	ORF1ab	314	ERR4877356	14408	C	T	0,9996	2020-11-09	United Kingdom
S_222_V	S	222	ERR4877356	22227	C	T	1	2020-11-09	United Kingdom
S_614_G	S	614	ERR4877356	23403	A	G	0,999944	2020-11-09	United Kingdom
N_220_V	N	220	ERR4877356	28932	C	T	0,998371	2020-11-09	United Kingdom
ORF10_30_L	ORF10	30	ERR4877356	29645	G	T	1	2020-11-09	United Kingdom
ORF1ab_188_S	ORF1ab	188	ERR4877367	828	A	G	0,059128	2020-11-08	United Kingdom
ORF1ab_1047_G	ORF1ab	1047	ERR4877367	3405	A	G	0,999729	2020-11-08	United Kingdom
ORF1ab_2794_Y	ORF1ab	2794	ERR4877367	8645	C	T	0,999457	2020-11-08	United Kingdom
ORF1ab_3395_S	ORF1ab	3395	ERR4877367	10448	C	T	0,999337	2020-11-08	United Kingdom
ORF1ab_314_L	ORF1ab	314	ERR4877367	14408	C	T	0,999407	2020-11-08	United Kingdom
ORF1ab_809_I	ORF1ab	809	ERR4877367	15894	G	T	0,999867	2020-11-08	United Kingdom
S_18_F	S	18	ERR4877367	21614	C	T	0,999597	2020-11-08	United Kingdom
S_222_V	S	222	ERR4877367	22227	C	T	1	2020-11-08	United Kingdom
S_614_G	S	614	ERR4877367	23403	A	G	0,999712	2020-11-08	United Kingdom
ORF3a_96_F	ORF3a	96	ERR4877367	25678	C	T	0,999263	2020-11-08	United Kingdom
N_220_V	N	220	ERR4877367	28932	C	T	0,99895	2020-11-08	United Kingdom
ORF10_30_L	ORF10	30	ERR4877367	29645	G	T	1	2020-11-08	United Kingdom
ORF1ab_124_C	ORF1ab	124	ERR4877368	635	C	T	0,195968	2020-11-09	United Kingdom
ORF1ab_839_L	ORF1ab	839	ERR4877368	2780	G	T	0,0712871	2020-11-09	United Kingdom
ORF1ab_944_L	ORF1ab	944	ERR4877368	3096	C	T	0,104	2020-11-09	United Kingdom
ORF1ab_1679_V	ORF1ab	1679	ERR4877368	5301	C	T	1	2020-11-09	United Kingdom
ORF1ab_1685_NA	ORF1ab	1685	ERR4877368	5318	C	-A	0,0576132	2020-11-09	United Kingdom
ORF1ab_1881_I	ORF1ab	1881	ERR4877368	5907	C	T	0,999747	2020-11-09	United Kingdom
ORF1ab_1889_F	ORF1ab	1889	ERR4877368	5931	G	T	0,0626085	2020-11-09	United Kingdom
ORF1ab_2018_NA	ORF1ab	2018	ERR4877368	6319	A	-GTT	0,136002	2020-11-09	United Kingdom
ORF1ab_2455_NA	ORF1ab	2455	ERR4877368	7628	T	-G	0,0563565	2020-11-09	United Kingdom
ORF1ab_2630_V	ORF1ab	2630	ERR4877368	8153	T	G	0,999447	2020-11-09	United Kingdom
ORF1ab_2837_L	ORF1ab	2837	ERR4877368	8775	G	T	0,0789474	2020-11-09	United Kingdom
ORF1ab_3127_H	ORF1ab	3127	ERR4877368	9646	G	C	0,0544815	2020-11-09	United Kingdom
ORF1ab_3847_F	ORF1ab	3847	ERR4877368	11804	G	T	0,0592992	2020-11-09	United Kingdom
ORF1ab_4160_*	ORF1ab	4160	ERR4877368	12743	C	T	0,0553906	2020-11-09	United Kingdom
ORF1ab_314_L	ORF1ab	314	ERR4877368	14408	C	T	0,999446	2020-11-09	United Kingdom
ORF1ab_461_NA	ORF1ab	461	ERR4877368	14850	A	-T	0,0608229	2020-11-09	United Kingdom
ORF1ab_659_I	ORF1ab	659	ERR4877368	15444	G	T	0,0556522	2020-11-09	United Kingdom
ORF1ab_1964_N	ORF1ab	1964	ERR4877368	19359	A	C	0,060241	2020-11-09	United Kingdom
ORF1ab_2419_NA	ORF1ab	2419	ERR4877368	20724	A	-G	0,0505331	2020-11-09	United Kingdom
ORF1ab_2635_H	ORF1ab	2635	ERR4877368	21372	G	T	0,0511628	2020-11-09	United Kingdom
S_52_P	S	52	ERR4877368	21717	A	C	0,0529801	2020-11-09	United Kingdom
S_61_NA	S	61	ERR4877368	21744	A	-TG	0,0504626	2020-11-09	United Kingdom
S_73_S	S	73	ERR4877368	21779	A	T	0,0868444	2020-11-09	United Kingdom
S_146_Y	S	146	ERR4877368	21998	C	T	0,0537084	2020-11-09	United Kingdom
S_614_G	S	614	ERR4877368	23403	A	G	0,999781	2020-11-09	United Kingdom
S_971_C	S	971	ERR4877368	24473	G	T	0,0505747	2020-11-09	United Kingdom
S_1104_L	S	1104	ERR4877368	24872	G	C	0,999917	2020-11-09	United Kingdom
ORF3a_141_C	ORF3a	141	ERR4877368	25814	A	G	0,084058	2020-11-09	United Kingdom
M_98_S	M	98	ERR4877368	26814	G	T	0,9994	2020-11-09	United Kingdom
ORF7a_10_V	ORF7a	10	ERR4877368	27421	A	G	0,999607	2020-11-09	United Kingdom
ORF8_10_T	ORF8	10	ERR4877368	27922	T	C	0,0571429	2020-11-09	United Kingdom
ORF8_40_Y	ORF8	40	ERR4877368	28011	C	T	1	2020-11-09	United Kingdom
N_179_D	N	179	ERR4877368	28809	G	A	0,103718	2020-11-09	United Kingdom
N_203_K	N	203	ERR4877368	28881	G	A	0,998965	2020-11-09	United Kingdom
N_204_R	N	204	ERR4877368	28883	G	C	1	2020-11-09	United Kingdom
N_334_I	N	334	ERR4877368	29274	C	T	0,058162	2020-11-09	United Kingdom
ORF10_29_*	ORF10	29	ERR4877368	29642	C	T	1	2020-11-09	United Kingdom
ORF1ab_48_G	ORF1ab	48	ERR4877382	408	A	G	1	2020-11-08	United Kingdom
ORF1ab_124_C	ORF1ab	124	ERR4877382	635	C	T	0,0968008	2020-11-08	United Kingdom
ORF1ab_2061_F	ORF1ab	2061	ERR4877382	6446	G	T	0,999825	2020-11-08	United Kingdom
ORF1ab_3603_NA	ORF1ab	3603	ERR4877382	11074	C	+T	0,0822121	2020-11-08	United Kingdom
ORF1ab_3606_NA	ORF1ab	3606	ERR4877382	11082	T	-G	0,109676	2020-11-08	United Kingdom
ORF1ab_3606_F	ORF1ab	3606	ERR4877382	11083	G	T	0,999509	2020-11-08	United Kingdom
ORF1ab_314_L	ORF1ab	314	ERR4877382	14408	C	T	0,999336	2020-11-08	United Kingdom
ORF1ab_2234_G	ORF1ab	2234	ERR4877382	20168	A	G	0,0580357	2020-11-08	United Kingdom
S_176_F	S	176	ERR4877382	22088	C	T	0,999666	2020-11-08	United Kingdom
S_222_V	S	222	ERR4877382	22227	C	T	0,999676	2020-11-08	United Kingdom
S_614_G	S	614	ERR4877382	23403	A	G	0,99986	2020-11-08	United Kingdom
N_97_S	N	97	ERR4877382	28562	G	A	0,0610196	2020-11-08	United Kingdom
N_220_V	N	220	ERR4877382	28932	C	T	0,997973	2020-11-08	United Kingdom
ORF10_30_L	ORF10	30	ERR4877382	29645	G	T	1	2020-11-08	United Kingdom
ORF1ab_82_NA	ORF1ab	82	ERR4877389	509	G	-GTCATGTTATGGTT	0,05549	2020-11-08	United Kingdom
ORF1ab_254_NA	ORF1ab	254	ERR4877389	1026	C	+T	0,106688	2020-11-08	United Kingdom
ORF1ab_287_K	ORF1ab	287	ERR4877389	1125	G	A	0,113173	2020-11-08	United Kingdom
ORF1ab_339_P	ORF1ab	339	ERR4877389	1280	G	C	0,0731092	2020-11-08	United Kingdom
ORF1ab_376_L	ORF1ab	376	ERR4877389	1392	C	T	0,104972	2020-11-08	United Kingdom
ORF1ab_1046_NA	ORF1ab	1046	ERR4877389	3402	T	-G	0,0547476	2020-11-08	United Kingdom
ORF1ab_1404_NA	ORF1ab	1404	ERR4877389	4477	T	-A	0,0791826	2020-11-08	United Kingdom
ORF1ab_2146_F	ORF1ab	2146	ERR4877389	6701	C	T	0,330144	2020-11-08	United Kingdom
ORF1ab_2704_NA	ORF1ab	2704	ERR4877389	8376	C	+A	0,12069	2020-11-08	United Kingdom
ORF1ab_2900_L	ORF1ab	2900	ERR4877389	8964	C	T	0,14832	2020-11-08	United Kingdom
ORF1ab_3082_NA	ORF1ab	3082	ERR4877389	9510	C	-T	0,0635335	2020-11-08	United Kingdom
ORF1ab_3646_I	ORF1ab	3646	ERR4877389	11202	C	T	0,17146	2020-11-08	United Kingdom
ORF1ab_3878_*	ORF1ab	3878	ERR4877389	11897	C	T	0,0705754	2020-11-08	United Kingdom
ORF1ab_314_L	ORF1ab	314	ERR4877389	14408	C	T	0,999323	2020-11-08	United Kingdom
ORF1ab_628_L	ORF1ab	628	ERR4877389	15349	G	C	0,0525424	2020-11-08	United Kingdom
ORF1ab_829_P	ORF1ab	829	ERR4877389	15953	T	C	0,0847861	2020-11-08	United Kingdom
ORF1ab_1234_Y	ORF1ab	1234	ERR4877389	17167	C	T	0,0591385	2020-11-08	United Kingdom
ORF1ab_1246_NA	ORF1ab	1246	ERR4877389	17204	A	-ATATTTGCCTATAG	0,0629843	2020-11-08	United Kingdom
ORF1ab_2082_NA	ORF1ab	2082	ERR4877389	19711	G	-T	0,0561457	2020-11-08	United Kingdom
ORF1ab_2187_D	ORF1ab	2187	ERR4877389	20026	A	G	0,136364	2020-11-08	United Kingdom
ORF1ab_2384_S	ORF1ab	2384	ERR4877389	20618	G	C	0,227027	2020-11-08	United Kingdom
S_222_V	S	222	ERR4877389	22227	C	T	1	2020-11-08	United Kingdom
S_309_NA	S	309	ERR4877389	22487	G	+T	0,085529	2020-11-08	United Kingdom
S_521_NA	S	521	ERR4877389	23123	C	-CAG	0,0521092	2020-11-08	United Kingdom
S_614_G	S	614	ERR4877389	23403	A	G	1	2020-11-08	United Kingdom
N_220_V	N	220	ERR4877389	28932	C	T	1	2020-11-08	United Kingdom
ORF1ab_315_I	ORF1ab	315	ERR4877396	1210	G	T	0,999395	2020-11-08	United Kingdom
ORF1ab_3934_I	ORF1ab	3934	ERR4877396	12067	G	T	0,999402	2020-11-08	United Kingdom
ORF1ab_67_I	ORF1ab	67	ERR4877396	13667	C	T	0,999584	2020-11-08	United Kingdom
ORF1ab_314_L	ORF1ab	314	ERR4877396	14408	C	T	0,999696	2020-11-08	United Kingdom
S_614_G	S	614	ERR4877396	23403	A	G	0,999847	2020-11-08	United Kingdom
S_1214_G	S	1214	ERR4877396	25202	T	G	0,0503796	2020-11-08	United Kingdom
ORF7b_37_L	ORF7b	37	ERR4877396	27865	A	T	1	2020-11-08	United Kingdom
ORF7b_37_Q	ORF7b	37	ERR4877396	27866	T	A	1	2020-11-08	United Kingdom
ORF8_36_S	ORF8	36	ERR4877396	27999	C	T	1	2020-11-08	United Kingdom
N_203_K	N	203	ERR4877396	28881	G	A	0,998878	2020-11-08	United Kingdom
N_204_R	N	204	ERR4877396	28883	G	C	0,999634	2020-11-08	United Kingdom
ORF1ab_140_NA	ORF1ab	140	ERR4877402	685	A	-AAGTCATTT	0,0587395	2020-11-08	United Kingdom
ORF1ab_374_Y	ORF1ab	374	ERR4877402	1385	C	T	0,99975	2020-11-08	United Kingdom
ORF1ab_2288_G	ORF1ab	2288	ERR4877402	7127	T	G	0,0678295	2020-11-08	United Kingdom
ORF1ab_3454_V	ORF1ab	3454	ERR4877402	10626	C	T	0,999852	2020-11-08	United Kingdom
ORF1ab_314_L	ORF1ab	314	ERR4877402	14408	C	T	0,999492	2020-11-08	United Kingdom
S_222_V	S	222	ERR4877402	22227	C	T	0,999618	2020-11-08	United Kingdom
S_583_D	S	583	ERR4877402	23311	G	C	1	2020-11-08	United Kingdom
S_614_G	S	614	ERR4877402	23403	A	G	0,999936	2020-11-08	United Kingdom
ORF7a_69_G	ORF7a	69	ERR4877402	27599	A	G	1	2020-11-08	United Kingdom
N_220_V	N	220	ERR4877402	28932	C	T	0,999176	2020-11-08	United Kingdom
ORF10_30_L	ORF10	30	ERR4877402	29645	G	T	1	2020-11-08	United Kingdom
ORF1ab_1143_F	ORF1ab	1143	ERR4877409	3692	G	T	0,171325	2020-11-08	United Kingdom
ORF1ab_4398_L	ORF1ab	4398	ERR4877409	13458	C	T	0,0518256	2020-11-08	United Kingdom
ORF1ab_314_L	ORF1ab	314	ERR4877409	14408	C	T	0,999468	2020-11-08	United Kingdom
ORF1ab_647_S	ORF1ab	647	ERR4877409	15406	G	T	0,99981	2020-11-08	United Kingdom
ORF1ab_2165_A	ORF1ab	2165	ERR4877409	19960	A	G	0,999353	2020-11-08	United Kingdom
S_614_G	S	614	ERR4877409	23403	A	G	0,999881	2020-11-08	United Kingdom
N_203_K	N	203	ERR4877409	28881	G	A	0,999139	2020-11-08	United Kingdom
N_204_R	N	204	ERR4877409	28883	G	C	1	2020-11-08	United Kingdom
ORF1ab_2796_I	ORF1ab	2796	ERR4877423	8653	G	T	0,99985	2020-11-08	United Kingdom
ORF1ab_3334_S	ORF1ab	3334	ERR4877423	10265	G	A	0,999501	2020-11-08	United Kingdom
ORF1ab_314_L	ORF1ab	314	ERR4877423	14408	C	T	0,998439	2020-11-08	United Kingdom
ORF1ab_638_I	ORF1ab	638	ERR4877423	15380	G	T	0,999472	2020-11-08	United Kingdom
ORF1ab_1204_R	ORF1ab	1204	ERR4877423	17078	A	G	0,999536	2020-11-08	United Kingdom
S_5_F	S	5	ERR4877423	21575	C	T	0,998427	2020-11-08	United Kingdom
S_614_G	S	614	ERR4877423	23403	A	G	0,999767	2020-11-08	United Kingdom
S_687_L	S	687	ERR4877423	23621	G	T	0,998876	2020-11-08	United Kingdom
ORF7b_29_L	ORF7b	29	ERR4877423	27841	G	T	1	2020-11-08	United Kingdom
N_203_K	N	203	ERR4877423	28881	G	A	0,998134	2020-11-08	United Kingdom
N_204_R	N	204	ERR4877423	28883	G	C	1	2020-11-08	United Kingdom
ORF1ab_953_Y	ORF1ab	953	ERR4877428	3122	G	T	0,990151	2020-11-09	United Kingdom
ORF1ab_3603_NA	ORF1ab	3603	ERR4877428	11074	C	+T	0,0635907	2020-11-09	United Kingdom
ORF1ab_3839_R	ORF1ab	3839	ERR4877428	11781	A	G	1	2020-11-09	United Kingdom
ORF1ab_314_L	ORF1ab	314	ERR4877428	14408	C	T	0,999227	2020-11-09	United Kingdom
S_222_V	S	222	ERR4877428	22227	C	T	0,998987	2020-11-09	United Kingdom
S_614_G	S	614	ERR4877428	23403	A	G	1	2020-11-09	United Kingdom
N_220_V	N	220	ERR4877428	28932	C	T	0,998279	2020-11-09	United Kingdom
N_416_L	N	416	ERR4877428	29520	C	T	0,0696721	2020-11-09	United Kingdom
ORF10_30_L	ORF10	30	ERR4877428	29645	G	T	1	2020-11-09	United Kingdom
ORF1ab_374_Y	ORF1ab	374	ERR4877431	1385	C	T	0,999185	2020-11-08	United Kingdom
ORF1ab_2898_P	ORF1ab	2898	ERR4877431	8957	A	C	0,0711744	2020-11-08	United Kingdom
ORF1ab_3454_V	ORF1ab	3454	ERR4877431	10626	C	T	1	2020-11-08	United Kingdom
ORF1ab_314_L	ORF1ab	314	ERR4877431	14408	C	T	1	2020-11-08	United Kingdom
ORF1ab_1727_L	ORF1ab	1727	ERR4877431	18647	C	T	0,0581688	2020-11-08	United Kingdom
S_222_V	S	222	ERR4877431	22227	C	T	0,998155	2020-11-08	United Kingdom
S_583_D	S	583	ERR4877431	23311	G	C	0,99981	2020-11-08	United Kingdom
S_614_G	S	614	ERR4877431	23403	A	G	1	2020-11-08	United Kingdom
S_664_NA	S	664	ERR4877431	23554	A	-CCCATTGGTGCAGGTATATGCGCTAGTT	0,0517241	2020-11-08	United Kingdom
S_1214_G	S	1214	ERR4877431	25202	T	G	0,243151	2020-11-08	United Kingdom
ORF7a_69_G	ORF7a	69	ERR4877431	27599	A	G	1	2020-11-08	United Kingdom
N_220_V	N	220	ERR4877431	28932	C	T	1	2020-11-08	United Kingdom
ORF10_30_L	ORF10	30	ERR4877431	29645	G	T	1	2020-11-08	United Kingdom
ORF1ab_3624_C	ORF1ab	3624	ERR4877436	11136	T	G	0,999298	2020-11-08	United Kingdom
ORF1ab_314_L	ORF1ab	314	ERR4877436	14408	C	T	1	2020-11-08	United Kingdom
S_222_V	S	222	ERR4877436	22227	C	T	1	2020-11-08	United Kingdom
S_614_G	S	614	ERR4877436	23403	A	G	0,999874	2020-11-08	United Kingdom
S_1214_G	S	1214	ERR4877436	25202	T	G	0,383187	2020-11-08	United Kingdom
N_220_V	N	220	ERR4877436	28932	C	T	0,999641	2020-11-08	United Kingdom
ORF10_30_L	ORF10	30	ERR4877436	29645	G	T	1	2020-11-08	United Kingdom
ORF1ab_3839_R	ORF1ab	3839	ERR4877442	11781	A	G	1	2020-11-08	United Kingdom
ORF1ab_314_L	ORF1ab	314	ERR4877442	14408	C	T	0,99923	2020-11-08	United Kingdom
S_222_V	S	222	ERR4877442	22227	C	T	1	2020-11-08	United Kingdom
S_614_G	S	614	ERR4877442	23403	A	G	0,999584	2020-11-08	United Kingdom
S_1214_G	S	1214	ERR4877442	25202	T	G	0,21875	2020-11-08	United Kingdom
N_220_V	N	220	ERR4877442	28932	C	T	1	2020-11-08	United Kingdom
ORF10_30_L	ORF10	30	ERR4877442	29645	G	T	0,999494	2020-11-08	United Kingdom
ORF1ab_314_L	ORF1ab	314	ERR4877443	14408	C	T	0,998676	2020-11-08	United Kingdom
ORF1ab_1664_S	ORF1ab	1664	ERR4877443	18457	C	T	0,999711	2020-11-08	United Kingdom
S_222_V	S	222	ERR4877443	22227	C	T	0,999376	2020-11-08	United Kingdom
S_614_G	S	614	ERR4877443	23403	A	G	0,999872	2020-11-08	United Kingdom
S_1214_G	S	1214	ERR4877443	25202	T	G	0,172481	2020-11-08	United Kingdom
N_220_V	N	220	ERR4877443	28932	C	T	0,99962	2020-11-08	United Kingdom
ORF10_30_L	ORF10	30	ERR4877443	29645	G	T	0,999843	2020-11-08	United Kingdom
ORF1ab_3839_R	ORF1ab	3839	ERR4877448	11781	A	G	1	2020-11-09	United Kingdom
ORF1ab_314_L	ORF1ab	314	ERR4877448	14408	C	T	0,999447	2020-11-09	United Kingdom
S_222_V	S	222	ERR4877448	22227	C	T	1	2020-11-09	United Kingdom
S_614_G	S	614	ERR4877448	23403	A	G	0,999846	2020-11-09	United Kingdom
S_1214_G	S	1214	ERR4877448	25202	T	G	0,254117	2020-11-09	United Kingdom
N_220_V	N	220	ERR4877448	28932	C	T	0,999212	2020-11-09	United Kingdom
ORF10_30_L	ORF10	30	ERR4877448	29645	G	T	0,999628	2020-11-09	United Kingdom
ORF1ab_561_A	ORF1ab	561	ERR4877451	1947	T	C	0,99955	2020-11-08	United Kingdom
ORF1ab_2088_G	ORF1ab	2088	ERR4877451	6528	A	G	0,999718	2020-11-08	United Kingdom
ORF1ab_2943_I	ORF1ab	2943	ERR4877451	9092	G	A	0,999733	2020-11-08	United Kingdom
ORF1ab_3523_V	ORF1ab	3523	ERR4877451	10833	C	T	1	2020-11-08	United Kingdom
ORF1ab_314_L	ORF1ab	314	ERR4877451	14408	C	T	0,999086	2020-11-08	United Kingdom
S_614_G	S	614	ERR4877451	23403	A	G	0,999778	2020-11-08	United Kingdom
S_1214_G	S	1214	ERR4877451	25202	T	G	0,171386	2020-11-08	United Kingdom
ORF3a_57_H	ORF3a	57	ERR4877451	25563	G	T	0,999533	2020-11-08	United Kingdom
N_194_L	N	194	ERR4877451	28854	C	T	0,999841	2020-11-08	United Kingdom
ORF1ab_124_C	ORF1ab	124	ERR4877452	635	C	T	0,0838894	2020-11-09	United Kingdom
ORF1ab_140_NA	ORF1ab	140	ERR4877452	685	A	-AAGTCATTT	0,997179	2020-11-09	United Kingdom
ORF1ab_609_A	ORF1ab	609	ERR4877452	2090	A	G	0,450266	2020-11-09	United Kingdom
ORF1ab_1732_I	ORF1ab	1732	ERR4877452	5461	G	C	1	2020-11-09	United Kingdom
ORF1ab_314_L	ORF1ab	314	ERR4877452	14408	C	T	0,998975	2020-11-09	United Kingdom
S_222_V	S	222	ERR4877452	22227	C	T	1	2020-11-09	United Kingdom
S_446_V	S	446	ERR4877452	22899	G	T	0,325325	2020-11-09	United Kingdom
S_614_G	S	614	ERR4877452	23403	A	G	0,999697	2020-11-09	United Kingdom
S_1214_G	S	1214	ERR4877452	25202	T	G	0,256506	2020-11-09	United Kingdom
N_103_G	N	103	ERR4877452	28581	A	G	0,0930524	2020-11-09	United Kingdom
N_220_V	N	220	ERR4877452	28932	C	T	1	2020-11-09	United Kingdom
N_365_S	N	365	ERR4877452	29366	C	T	0,996914	2020-11-09	United Kingdom
ORF10_30_L	ORF10	30	ERR4877452	29645	G	T	0,999716	2020-11-09	United Kingdom
ORF1ab_1854_I	ORF1ab	1854	ERR4877454	5826	C	T	0,999506	2020-11-09	United Kingdom
ORF1ab_3392_V	ORF1ab	3392	ERR4877454	10440	C	T	0,999816	2020-11-09	United Kingdom
ORF1ab_3839_R	ORF1ab	3839	ERR4877454	11781	A	G	0,99955	2020-11-09	United Kingdom
ORF1ab_314_L	ORF1ab	314	ERR4877454	14408	C	T	0,992958	2020-11-09	United Kingdom
S_222_V	S	222	ERR4877454	22227	C	T	1	2020-11-09	United Kingdom
S_614_G	S	614	ERR4877454	23403	A	G	0,999888	2020-11-09	United Kingdom
S_1214_G	S	1214	ERR4877454	25202	T	G	0,302766	2020-11-09	United Kingdom
N_218_T	N	218	ERR4877454	28925	G	A	1	2020-11-09	United Kingdom
N_220_V	N	220	ERR4877454	28932	C	T	1	2020-11-09	United Kingdom
ORF10_30_L	ORF10	30	ERR4877454	29645	G	T	1	2020-11-09	United Kingdom
ORF1ab_2007_I	ORF1ab	2007	ERR4877456	6285	C	T	0,999926	2020-11-09	United Kingdom
ORF1ab_314_L	ORF1ab	314	ERR4877456	14408	C	T	1	2020-11-09	United Kingdom
ORF1ab_372_Y	ORF1ab	372	ERR4877456	14581	C	T	0,544433	2020-11-09	United Kingdom
ORF1ab_2142_Y	ORF1ab	2142	ERR4877456	19891	G	T	0,999809	2020-11-09	United Kingdom
S_18_F	S	18	ERR4877456	21614	C	T	1	2020-11-09	United Kingdom
S_222_V	S	222	ERR4877456	22227	C	T	0,999726	2020-11-09	United Kingdom
S_574_Y	S	574	ERR4877456	23282	G	T	0,999893	2020-11-09	United Kingdom
S_614_G	S	614	ERR4877456	23403	A	G	0,999853	2020-11-09	United Kingdom
S_1214_G	S	1214	ERR4877456	25202	T	G	0,227842	2020-11-09	United Kingdom
N_220_V	N	220	ERR4877456	28932	C	T	0,999686	2020-11-09	United Kingdom
ORF10_30_L	ORF10	30	ERR4877456	29645	G	T	0,999691	2020-11-09	United Kingdom
ORF1ab_4182_F	ORF1ab	4182	ERR4877459	12809	C	T	0,995475	2020-11-08	United Kingdom
ORF1ab_314_L	ORF1ab	314	ERR4877459	14408	C	T	0,999447	2020-11-08	United Kingdom
ORF1ab_1470_A	ORF1ab	1470	ERR4877459	17875	A	G	0,999027	2020-11-08	United Kingdom
S_614_G	S	614	ERR4877459	23403	A	G	0,99976	2020-11-08	United Kingdom
S_1214_G	S	1214	ERR4877459	25202	T	G	0,244552	2020-11-08	United Kingdom
ORF3a_155_Y	ORF3a	155	ERR4877459	25855	G	T	1	2020-11-08	United Kingdom
ORF3a_240_S	ORF3a	240	ERR4877459	26110	C	T	1	2020-11-08	United Kingdom
ORF8_115_L	ORF8	115	ERR4877459	28237	G	T	1	2020-11-08	United Kingdom
N_203_K	N	203	ERR4877459	28881	G	A	1	2020-11-08	United Kingdom
N_204_R	N	204	ERR4877459	28883	G	C	1	2020-11-08	United Kingdom
ORF1ab_314_L	ORF1ab	314	ERR4877463	14408	C	T	0,999441	2020-11-08	United Kingdom
S_222_V	S	222	ERR4877463	22227	C	T	1	2020-11-08	United Kingdom
S_614_G	S	614	ERR4877463	23403	A	G	0,999825	2020-11-08	United Kingdom
S_1163_Y	S	1163	ERR4877463	25049	G	T	0,999358	2020-11-08	United Kingdom
S_1167_V	S	1167	ERR4877463	25062	G	T	0,999805	2020-11-08	United Kingdom
S_1214_G	S	1214	ERR4877463	25202	T	G	0,259548	2020-11-08	United Kingdom
N_161_F	N	161	ERR4877463	28754	C	T	0,99961	2020-11-08	United Kingdom
N_220_V	N	220	ERR4877463	28932	C	T	0,99889	2020-11-08	United Kingdom
N_365_S	N	365	ERR4877463	29366	C	T	1	2020-11-08	United Kingdom
ORF10_30_L	ORF10	30	ERR4877463	29645	G	T	1	2020-11-08	United Kingdom
ORF1ab_44_R	ORF1ab	44	ERR4877467	396	A	G	0,997279	2020-11-08	United Kingdom
ORF1ab_314_L	ORF1ab	314	ERR4877467	14408	C	T	0,999278	2020-11-08	United Kingdom
S_18_F	S	18	ERR4877467	21614	C	T	0,99986	2020-11-08	United Kingdom
S_222_V	S	222	ERR4877467	22227	C	T	1	2020-11-08	United Kingdom
S_614_G	S	614	ERR4877467	23403	A	G	0,999825	2020-11-08	United Kingdom
S_1214_G	S	1214	ERR4877467	25202	T	G	0,324989	2020-11-08	United Kingdom
N_220_V	N	220	ERR4877467	28932	C	T	1	2020-11-08	United Kingdom
ORF10_30_L	ORF10	30	ERR4877467	29645	G	T	0,999769	2020-11-08	United Kingdom
ORF1ab_498_V	ORF1ab	498	ERR4877469	1758	C	T	0,999411	2020-11-08	United Kingdom
ORF1ab_3824_S	ORF1ab	3824	ERR4877469	11736	A	G	0,999707	2020-11-08	United Kingdom
ORF1ab_4182_F	ORF1ab	4182	ERR4877469	12809	C	T	1	2020-11-08	United Kingdom
ORF1ab_314_L	ORF1ab	314	ERR4877469	14408	C	T	0,999265	2020-11-08	United Kingdom
ORF1ab_2063_R	ORF1ab	2063	ERR4877469	19655	A	G	0,99987	2020-11-08	United Kingdom
S_18_F	S	18	ERR4877469	21614	C	T	0,999866	2020-11-08	United Kingdom
S_222_V	S	222	ERR4877469	22227	C	T	1	2020-11-08	United Kingdom
S_614_G	S	614	ERR4877469	23403	A	G	0,999915	2020-11-08	United Kingdom
S_1214_G	S	1214	ERR4877469	25202	T	G	0,215517	2020-11-08	United Kingdom
N_220_V	N	220	ERR4877469	28932	C	T	0,999227	2020-11-08	United Kingdom
ORF10_30_L	ORF10	30	ERR4877469	29645	G	T	1	2020-11-08	United Kingdom
ORF1ab_3921_T	ORF1ab	3921	ERR4877481	12027	T	C	0,999621	2020-11-09	United Kingdom
ORF1ab_314_L	ORF1ab	314	ERR4877481	14408	C	T	0,999705	2020-11-09	United Kingdom
S_222_V	S	222	ERR4877481	22227	C	T	1	2020-11-09	United Kingdom
S_614_G	S	614	ERR4877481	23403	A	G	0,99947	2020-11-09	United Kingdom
S_1163_Y	S	1163	ERR4877481	25049	G	T	0,999794	2020-11-09	United Kingdom
S_1167_V	S	1167	ERR4877481	25062	G	T	1	2020-11-09	United Kingdom
S_1214_G	S	1214	ERR4877481	25202	T	G	0,29281	2020-11-09	United Kingdom
N_220_V	N	220	ERR4877481	28932	C	T	1	2020-11-09	United Kingdom
N_254_S	N	254	ERR4877481	29033	G	T	0,0514239	2020-11-09	United Kingdom
N_365_S	N	365	ERR4877481	29366	C	T	0,99592	2020-11-09	United Kingdom
ORF10_30_L	ORF10	30	ERR4877481	29645	G	T	1	2020-11-09	United Kingdom
ORF1ab_3655_I	ORF1ab	3655	ERR4877485	11230	G	T	0,999712	2020-11-08	United Kingdom
ORF1ab_314_L	ORF1ab	314	ERR4877485	14408	C	T	0,999284	2020-11-08	United Kingdom
S_614_G	S	614	ERR4877485	23403	A	G	0,999776	2020-11-08	United Kingdom
S_1214_G	S	1214	ERR4877485	25202	T	G	0,283753	2020-11-08	United Kingdom
ORF3a_75_N	ORF3a	75	ERR4877485	25617	G	T	0,986755	2020-11-08	United Kingdom
ORF3a_106_F	ORF3a	106	ERR4877485	25708	C	T	0,213115	2020-11-08	United Kingdom
ORF3a_117_C	ORF3a	117	ERR4877485	25741	A	T	0,0532915	2020-11-08	United Kingdom
N_203_K	N	203	ERR4877485	28881	G	A	0,997069	2020-11-08	United Kingdom
N_204_R	N	204	ERR4877485	28883	G	C	0,999526	2020-11-08	United Kingdom
ORF1ab_1247_N	ORF1ab	1247	ERR4877487	4006	G	T	0,998389	2020-11-08	United Kingdom
ORF1ab_3623_S	ORF1ab	3623	ERR4877487	11132	G	T	0,99977	2020-11-08	United Kingdom
ORF1ab_314_L	ORF1ab	314	ERR4877487	14408	C	T	0,999333	2020-11-08	United Kingdom
S_222_V	S	222	ERR4877487	22227	C	T	1	2020-11-08	United Kingdom
S_614_G	S	614	ERR4877487	23403	A	G	1	2020-11-08	United Kingdom
S_732_A	S	732	ERR4877487	23756	A	G	0,999806	2020-11-08	United Kingdom
S_1214_G	S	1214	ERR4877487	25202	T	G	0,242658	2020-11-08	United Kingdom
N_220_V	N	220	ERR4877487	28932	C	T	0,999493	2020-11-08	United Kingdom
ORF10_30_L	ORF10	30	ERR4877487	29645	G	T	0,998639	2020-11-08	United Kingdom
ORF1ab_309_L	ORF1ab	309	ERR4877496	1191	C	T	0,999478	2020-11-08	United Kingdom
ORF1ab_983_G	ORF1ab	983	ERR4877496	3213	A	G	0,999745	2020-11-08	United Kingdom
ORF1ab_314_L	ORF1ab	314	ERR4877496	14408	C	T	0,997901	2020-11-08	United Kingdom
S_80_Y	S	80	ERR4877496	21800	G	T	0,999643	2020-11-08	United Kingdom
S_164_T	S	164	ERR4877496	22053	A	C	1	2020-11-08	United Kingdom
S_222_V	S	222	ERR4877496	22227	C	T	1	2020-11-08	United Kingdom
S_262_S	S	262	ERR4877496	22346	G	T	0,99816	2020-11-08	United Kingdom
S_614_G	S	614	ERR4877496	23403	A	G	0,999869	2020-11-08	United Kingdom
S_1214_G	S	1214	ERR4877496	25202	T	G	0,304193	2020-11-08	United Kingdom
E_68_A	E	68	ERR4877496	26446	T	G	1	2020-11-08	United Kingdom
N_220_V	N	220	ERR4877496	28932	C	T	1	2020-11-08	United Kingdom
ORF10_30_L	ORF10	30	ERR4877496	29645	G	T	1	2020-11-08	United Kingdom
ORF1ab_1001_I	ORF1ab	1001	ERR4877498	3267	C	T	0,999901	2020-11-08	United Kingdom
ORF1ab_1708_D	ORF1ab	1708	ERR4877498	5388	C	A	1	2020-11-08	United Kingdom
ORF1ab_2230_T	ORF1ab	2230	ERR4877498	6954	T	C	0,998879	2020-11-08	United Kingdom
ORF1ab_3674_NA	ORF1ab	3674	ERR4877498	11287	G	-TCTGGTTTT	0,99842	2020-11-08	United Kingdom
ORF1ab_314_L	ORF1ab	314	ERR4877498	14408	C	T	0,999794	2020-11-08	United Kingdom
ORF1ab_1383_R	ORF1ab	1383	ERR4877498	17615	A	G	0,999686	2020-11-08	United Kingdom
S_68_NA	S	68	ERR4877498	21764	A	-TACATG	0,988496	2020-11-08	United Kingdom
S_143_NA	S	143	ERR4877498	21990	T	-TTA	0,997312	2020-11-08	United Kingdom
S_216_F	S	216	ERR4877498	22208	C	T	0,997572	2020-11-08	United Kingdom
S_501_Y	S	501	ERR4877498	23063	A	T	0,997605	2020-11-08	United Kingdom
S_570_D	S	570	ERR4877498	23271	C	A	1	2020-11-08	United Kingdom
S_614_G	S	614	ERR4877498	23403	A	G	0,999867	2020-11-08	United Kingdom
S_681_H	S	681	ERR4877498	23604	C	A	1	2020-11-08	United Kingdom
S_716_I	S	716	ERR4877498	23709	C	T	1	2020-11-08	United Kingdom
S_982_A	S	982	ERR4877498	24506	T	G	0,999711	2020-11-08	United Kingdom
S_1118_H	S	1118	ERR4877498	24914	G	C	1	2020-11-08	United Kingdom
S_1214_G	S	1214	ERR4877498	25202	T	G	0,301223	2020-11-08	United Kingdom
ORF8_27_*	ORF8	27	ERR4877498	27972	C	T	1	2020-11-08	United Kingdom
ORF8_52_I	ORF8	52	ERR4877498	28048	G	T	0,999013	2020-11-08	United Kingdom
ORF8_73_C	ORF8	73	ERR4877498	28111	A	G	0,999824	2020-11-08	United Kingdom
N_3_H	N	3	ERR4877498	28280	G	C	0,999732	2020-11-08	United Kingdom
N_3_V	N	3	ERR4877498	28281	A	T	0,999622	2020-11-08	United Kingdom
N_3_E	N	3	ERR4877498	28282	T	A	0,999946	2020-11-08	United Kingdom
N_145_Y	N	145	ERR4877498	28706	C	T	1	2020-11-08	United Kingdom
N_203_K	N	203	ERR4877498	28881	G	A	0,997482	2020-11-08	United Kingdom
N_204_R	N	204	ERR4877498	28883	G	C	1	2020-11-08	United Kingdom
N_235_F	N	235	ERR4877498	28977	C	T	1	2020-11-08	United Kingdom
ORF1ab_300_F	ORF1ab	300	ERR4877503	1163	A	T	0,996443	2020-11-08	United Kingdom
ORF1ab_397_F	ORF1ab	397	ERR4877503	1454	C	T	0,998237	2020-11-08	United Kingdom
ORF1ab_1130_F	ORF1ab	1130	ERR4877503	3653	C	T	0,0546218	2020-11-08	United Kingdom
ORF1ab_1786_L	ORF1ab	1786	ERR4877503	5622	C	T	0,999206	2020-11-08	United Kingdom
ORF1ab_3112_W	ORF1ab	3112	ERR4877503	9600	T	G	0,185841	2020-11-08	United Kingdom
ORF1ab_3603_NA	ORF1ab	3603	ERR4877503	11074	C	+T	0,0822002	2020-11-08	United Kingdom
ORF1ab_3606_NA	ORF1ab	3606	ERR4877503	11082	T	-G	0,122646	2020-11-08	United Kingdom
ORF1ab_3606_F	ORF1ab	3606	ERR4877503	11083	G	T	0,999798	2020-11-08	United Kingdom
ORF1ab_245_D	ORF1ab	245	ERR4877503	14202	G	T	0,999808	2020-11-08	United Kingdom
ORF1ab_2025_I	ORF1ab	2025	ERR4877503	19542	G	T	0,998899	2020-11-08	United Kingdom
ORF1ab_2084_I	ORF1ab	2084	ERR4877503	19718	C	T	0,998602	2020-11-08	United Kingdom
S_614_G	S	614	ERR4877503	23403	A	G	0,999313	2020-11-08	United Kingdom
S_1214_G	S	1214	ERR4877503	25202	T	G	0,285455	2020-11-08	United Kingdom
ORF3a_223_I	ORF3a	223	ERR4877503	26060	C	T	0,999699	2020-11-08	United Kingdom
N_203_K	N	203	ERR4877503	28881	G	A	0,995628	2020-11-08	United Kingdom
N_204_R	N	204	ERR4877503	28883	G	C	1	2020-11-08	United Kingdom
N_398_V	N	398	ERR4877503	29466	C	T	1	2020-11-08	United Kingdom
ORF1ab_203_Y	ORF1ab	203	ERR4877504	872	G	T	0,997391	2020-11-07	United Kingdom
ORF1ab_999_I	ORF1ab	999	ERR4877504	3261	C	T	0,99986	2020-11-07	United Kingdom
ORF1ab_1108_Y	ORF1ab	1108	ERR4877504	3587	C	T	1	2020-11-07	United Kingdom
ORF1ab_314_L	ORF1ab	314	ERR4877504	14408	C	T	0,998917	2020-11-07	United Kingdom
ORF1ab_2262_V	ORF1ab	2262	ERR4877504	20251	A	G	0,999929	2020-11-07	United Kingdom
S_190_M	S	190	ERR4877504	22131	G	T	1	2020-11-07	United Kingdom
S_614_G	S	614	ERR4877504	23403	A	G	0,999848	2020-11-07	United Kingdom
S_1214_G	S	1214	ERR4877504	25202	T	G	0,294643	2020-11-07	United Kingdom
ORF3a_54_S	ORF3a	54	ERR4877504	25552	G	T	0,999888	2020-11-07	United Kingdom
ORF8_18_*	ORF8	18	ERR4877504	27945	C	T	1	2020-11-07	United Kingdom
ORF8_110_*	ORF8	110	ERR4877504	28221	G	T	0,999954	2020-11-07	United Kingdom
N_203_K	N	203	ERR4877504	28881	G	A	0,998385	2020-11-07	United Kingdom
N_204_R	N	204	ERR4877504	28883	G	C	0,999774	2020-11-07	United Kingdom
ORF1ab_314_L	ORF1ab	314	ERR4877506	14408	C	T	0,999692	2020-11-09	United Kingdom
S_18_F	S	18	ERR4877506	21614	C	T	0,999748	2020-11-09	United Kingdom
S_222_V	S	222	ERR4877506	22227	C	T	0,999855	2020-11-09	United Kingdom
S_614_G	S	614	ERR4877506	23403	A	G	0,999929	2020-11-09	United Kingdom
S_1214_G	S	1214	ERR4877506	25202	T	G	0,226262	2020-11-09	United Kingdom
ORF3a_89_I	ORF3a	89	ERR4877506	25658	C	T	0,990818	2020-11-09	United Kingdom
ORF7b_5_L	ORF7b	5	ERR4877506	27769	C	T	0,999791	2020-11-09	United Kingdom
N_220_V	N	220	ERR4877506	28932	C	T	0,999719	2020-11-09	United Kingdom
ORF10_30_L	ORF10	30	ERR4877506	29645	G	T	0,9998	2020-11-09	United Kingdom
ORF1ab_3959_I	ORF1ab	3959	ERR4877507	12141	C	T	0,9995	2020-11-08	United Kingdom
ORF1ab_314_L	ORF1ab	314	ERR4877507	14408	C	T	1	2020-11-08	United Kingdom
ORF1ab_2085_N	ORF1ab	2085	ERR4877507	19722	A	C	0,994428	2020-11-08	United Kingdom
S_18_F	S	18	ERR4877507	21614	C	T	0,999429	2020-11-08	United Kingdom
S_222_V	S	222	ERR4877507	22227	C	T	0,999777	2020-11-08	United Kingdom
S_614_G	S	614	ERR4877507	23403	A	G	1	2020-11-08	United Kingdom
S_842_V	S	842	ERR4877507	24087	G	T	0,999253	2020-11-08	United Kingdom
S_1214_G	S	1214	ERR4877507	25202	T	G	0,230139	2020-11-08	United Kingdom
ORF3a_194_K	ORF3a	194	ERR4877507	25972	G	A	0,999463	2020-11-08	United Kingdom
ORF7a_64_S	ORF7a	64	ERR4877507	27583	G	T	0,999684	2020-11-08	United Kingdom
N_220_V	N	220	ERR4877507	28932	C	T	1	2020-11-08	United Kingdom
ORF10_30_L	ORF10	30	ERR4877507	29645	G	T	1	2020-11-08	United Kingdom
ORF1ab_2625_F	ORF1ab	2625	ERR4877508	8139	C	T	0,252059	2020-11-09	United Kingdom
ORF1ab_2702_H	ORF1ab	2702	ERR4877508	8371	G	T	1	2020-11-09	United Kingdom
ORF1ab_4382_N	ORF1ab	4382	ERR4877508	13410	G	A	0,0705053	2020-11-09	United Kingdom
ORF1ab_314_L	ORF1ab	314	ERR4877508	14408	C	T	0,998585	2020-11-09	United Kingdom
ORF1ab_1643_V	ORF1ab	1643	ERR4877508	18395	C	T	0,999885	2020-11-09	United Kingdom
ORF1ab_2385_N	ORF1ab	2385	ERR4877508	20622	A	T	1	2020-11-09	United Kingdom
ORF1ab_2386_Y	ORF1ab	2386	ERR4877508	20623	G	T	1	2020-11-09	United Kingdom
ORF1ab_2386_V	ORF1ab	2386	ERR4877508	20624	A	T	1	2020-11-09	United Kingdom
S_470_I	S	470	ERR4877508	22971	C	T	0,0576465	2020-11-09	United Kingdom
S_614_G	S	614	ERR4877508	23403	A	G	0,999736	2020-11-09	United Kingdom
S_723_I	S	723	ERR4877508	23730	C	T	1	2020-11-09	United Kingdom
S_1145_F	S	1145	ERR4877508	24997	A	T	0,0524677	2020-11-09	United Kingdom
S_1214_G	S	1214	ERR4877508	25202	T	G	0,221063	2020-11-09	United Kingdom
ORF3a_57_H	ORF3a	57	ERR4877508	25563	G	T	0,999737	2020-11-09	United Kingdom
ORF6_55_*	ORF6	55	ERR4877508	27364	G	T	0,103099	2020-11-09	United Kingdom
N_194_L	N	194	ERR4877508	28854	C	T	1	2020-11-09	United Kingdom
ORF1ab_40_P	ORF1ab	40	ERR4877509	383	T	C	0,0569296	2020-11-08	United Kingdom
ORF1ab_757_F	ORF1ab	757	ERR4877509	2534	G	T	0,999832	2020-11-08	United Kingdom
ORF1ab_3261_I	ORF1ab	3261	ERR4877509	10046	G	A	0,0537975	2020-11-08	United Kingdom
ORF1ab_314_L	ORF1ab	314	ERR4877509	14408	C	T	0,999381	2020-11-08	United Kingdom
ORF1ab_1287_S	ORF1ab	1287	ERR4877509	17326	C	T	0,999895	2020-11-08	United Kingdom
ORF1ab_1877_S	ORF1ab	1877	ERR4877509	19096	G	T	0,999803	2020-11-08	United Kingdom
ORF1ab_2655_V	ORF1ab	2655	ERR4877509	21431	C	T	0,999708	2020-11-08	United Kingdom
S_614_G	S	614	ERR4877509	23403	A	G	0,999948	2020-11-08	United Kingdom
S_690_H	S	690	ERR4877509	23632	A	C	1	2020-11-08	United Kingdom
S_1214_G	S	1214	ERR4877509	25202	T	G	0,119355	2020-11-08	United Kingdom
ORF3a_223_N	ORF3a	223	ERR4877509	26060	C	A	0,999499	2020-11-08	United Kingdom
N_194_L	N	194	ERR4877509	28854	C	T	0,999642	2020-11-08	United Kingdom
N_210_I	N	210	ERR4877509	28903	G	T	0,999483	2020-11-08	United Kingdom
N_393_I	N	393	ERR4877509	29451	C	T	0,999125	2020-11-08	United Kingdom
ORF1ab_903_V	ORF1ab	903	ERR4877510	2973	C	T	0,9801	2020-11-08	United Kingdom
ORF1ab_2554_V	ORF1ab	2554	ERR4877510	7926	C	T	1	2020-11-08	United Kingdom
ORF1ab_2877_I	ORF1ab	2877	ERR4877510	8895	C	T	1	2020-11-08	United Kingdom
ORF1ab_314_L	ORF1ab	314	ERR4877510	14408	C	T	1	2020-11-08	United Kingdom
S_222_V	S	222	ERR4877510	22227	C	T	1	2020-11-08	United Kingdom
S_614_G	S	614	ERR4877510	23403	A	G	1	2020-11-08	United Kingdom
S_809_L	S	809	ERR4877510	23988	C	T	1	2020-11-08	United Kingdom
S_1214_G	S	1214	ERR4877510	25202	T	G	0,253191	2020-11-08	United Kingdom
N_220_V	N	220	ERR4877510	28932	C	T	1	2020-11-08	United Kingdom
ORF10_30_L	ORF10	30	ERR4877510	29645	G	T	0,999595	2020-11-08	United Kingdom
ORF1ab_1082_T	ORF1ab	1082	ERR4877511	3509	G	A	1	2020-11-08	United Kingdom
ORF1ab_2667_S	ORF1ab	2667	ERR4877511	8264	G	A	0,0919744	2020-11-08	United Kingdom
ORF1ab_314_L	ORF1ab	314	ERR4877511	14408	C	T	0,999753	2020-11-08	United Kingdom
S_222_V	S	222	ERR4877511	22227	C	T	0,999838	2020-11-08	United Kingdom
S_614_G	S	614	ERR4877511	23403	A	G	0,999914	2020-11-08	United Kingdom
S_1214_G	S	1214	ERR4877511	25202	T	G	0,250611	2020-11-08	United Kingdom
S_1247_F	S	1247	ERR4877511	25302	G	T	0,999786	2020-11-08	United Kingdom
N_220_V	N	220	ERR4877511	28932	C	T	1	2020-11-08	United Kingdom
ORF10_30_L	ORF10	30	ERR4877511	29645	G	T	1	2020-11-08	United Kingdom
ORF1ab_963_S	ORF1ab	963	ERR4877513	3152	G	A	0,996746	2020-11-08	United Kingdom
ORF1ab_314_L	ORF1ab	314	ERR4877513	14408	C	T	0,999039	2020-11-08	United Kingdom
S_198_G	S	198	ERR4877513	22155	A	G	0,999501	2020-11-08	United Kingdom
S_558_N	S	558	ERR4877513	23236	G	T	0,999933	2020-11-08	United Kingdom
S_614_G	S	614	ERR4877513	23403	A	G	0,999867	2020-11-08	United Kingdom
S_1214_G	S	1214	ERR4877513	25202	T	G	0,23536	2020-11-08	United Kingdom
N_203_K	N	203	ERR4877513	28881	G	A	0,995055	2020-11-08	United Kingdom
N_204_R	N	204	ERR4877513	28883	G	C	0,999262	2020-11-08	United Kingdom
ORF1ab_963_S	ORF1ab	963	ERR4877515	3152	G	A	0,998304	2020-11-08	United Kingdom
ORF1ab_314_L	ORF1ab	314	ERR4877515	14408	C	T	0,999363	2020-11-08	United Kingdom
ORF1ab_1567_L	ORF1ab	1567	ERR4877515	18167	C	T	0,999364	2020-11-08	United Kingdom
S_198_G	S	198	ERR4877515	22155	A	G	1	2020-11-08	United Kingdom
S_558_N	S	558	ERR4877515	23236	G	T	0,999841	2020-11-08	United Kingdom
S_614_G	S	614	ERR4877515	23403	A	G	0,99948	2020-11-08	United Kingdom
S_1214_G	S	1214	ERR4877515	25202	T	G	0,325862	2020-11-08	United Kingdom
N_203_K	N	203	ERR4877515	28881	G	A	0,993754	2020-11-08	United Kingdom
N_204_R	N	204	ERR4877515	28883	G	C	1	2020-11-08	United Kingdom
ORF1ab_131_V	ORF1ab	131	ERR4877520	657	C	T	0,0508271	2020-11-09	United Kingdom
ORF1ab_146_C	ORF1ab	146	ERR4877520	701	G	T	0,0536577	2020-11-09	United Kingdom
ORF1ab_314_L	ORF1ab	314	ERR4877520	14408	C	T	1	2020-11-09	United Kingdom
ORF1ab_629_F	ORF1ab	629	ERR4877520	15352	C	T	0,999636	2020-11-09	United Kingdom
S_18_F	S	18	ERR4877520	21614	C	T	1	2020-11-09	United Kingdom
S_222_V	S	222	ERR4877520	22227	C	T	0,999888	2020-11-09	United Kingdom
S_614_G	S	614	ERR4877520	23403	A	G	0,999864	2020-11-09	United Kingdom
S_1214_G	S	1214	ERR4877520	25202	T	G	0,202438	2020-11-09	United Kingdom
N_220_V	N	220	ERR4877520	28932	C	T	0,998866	2020-11-09	United Kingdom
ORF10_30_L	ORF10	30	ERR4877520	29645	G	T	0,999857	2020-11-09	United Kingdom
ORF1ab_3839_R	ORF1ab	3839	ERR4877537	11781	A	G	0,999881	2020-11-09	United Kingdom
ORF1ab_314_L	ORF1ab	314	ERR4877537	14408	C	T	0,999066	2020-11-09	United Kingdom
S_222_V	S	222	ERR4877537	22227	C	T	0,999676	2020-11-09	United Kingdom
S_614_G	S	614	ERR4877537	23403	A	G	0,999779	2020-11-09	United Kingdom
S_1214_G	S	1214	ERR4877537	25202	T	G	0,2998	2020-11-09	United Kingdom
N_96_D	N	96	ERR4877537	28560	G	A	0,999756	2020-11-09	United Kingdom
N_220_V	N	220	ERR4877537	28932	C	T	1	2020-11-09	United Kingdom
ORF10_30_L	ORF10	30	ERR4877537	29645	G	T	1	2020-11-09	United Kingdom
ORF1ab_903_V	ORF1ab	903	ERR4877543	2973	C	T	1	2020-11-09	United Kingdom
ORF1ab_1205_D	ORF1ab	1205	ERR4877543	3880	G	T	1	2020-11-09	United Kingdom
ORF1ab_314_L	ORF1ab	314	ERR4877543	14408	C	T	1	2020-11-09	United Kingdom
ORF1ab_2378_L	ORF1ab	2378	ERR4877543	20599	A	C	0,999672	2020-11-09	United Kingdom
S_222_V	S	222	ERR4877543	22227	C	T	1	2020-11-09	United Kingdom
S_614_G	S	614	ERR4877543	23403	A	G	0,999819	2020-11-09	United Kingdom
S_1214_G	S	1214	ERR4877543	25202	T	G	0,294707	2020-11-09	United Kingdom
N_33_I	N	33	ERR4877543	28371	G	T	0,999928	2020-11-09	United Kingdom
N_220_V	N	220	ERR4877543	28932	C	T	1	2020-11-09	United Kingdom
ORF10_30_L	ORF10	30	ERR4877543	29645	G	T	0,999592	2020-11-09	United Kingdom
ORF1ab_124_C	ORF1ab	124	ERR4877544	635	C	T	0,0935131	2020-11-08	United Kingdom
ORF1ab_2181_I	ORF1ab	2181	ERR4877544	6807	C	T	0,99954	2020-11-08	United Kingdom
ORF1ab_2554_V	ORF1ab	2554	ERR4877544	7926	C	T	0,992647	2020-11-08	United Kingdom
ORF1ab_3603_NA	ORF1ab	3603	ERR4877544	11074	C	+T	0,06393	2020-11-08	United Kingdom
ORF1ab_3606_NA	ORF1ab	3606	ERR4877544	11082	T	-G	0,138327	2020-11-08	United Kingdom
ORF1ab_3606_F	ORF1ab	3606	ERR4877544	11083	G	T	1	2020-11-08	United Kingdom
ORF1ab_4398_L	ORF1ab	4398	ERR4877544	13458	C	T	0,0917686	2020-11-08	United Kingdom
ORF1ab_314_L	ORF1ab	314	ERR4877544	14408	C	T	0,999388	2020-11-08	United Kingdom
S_26_S	S	26	ERR4877544	21638	C	T	0,999746	2020-11-08	United Kingdom
S_222_V	S	222	ERR4877544	22227	C	T	0,999242	2020-11-08	United Kingdom
S_614_G	S	614	ERR4877544	23403	A	G	0,999893	2020-11-08	United Kingdom
S_688_V	S	688	ERR4877544	23625	C	T	1	2020-11-08	United Kingdom
S_1214_G	S	1214	ERR4877544	25202	T	G	0,319312	2020-11-08	United Kingdom
N_220_V	N	220	ERR4877544	28932	C	T	1	2020-11-08	United Kingdom
ORF10_30_L	ORF10	30	ERR4877544	29645	G	T	1	2020-11-08	United Kingdom
ORF1ab_486_V	ORF1ab	486	ERR4877548	1722	C	T	0,0787043	2020-11-08	United Kingdom
ORF1ab_2181_I	ORF1ab	2181	ERR4877548	6807	C	T	0,9998	2020-11-08	United Kingdom
ORF1ab_2554_V	ORF1ab	2554	ERR4877548	7926	C	T	0,999803	2020-11-08	United Kingdom
ORF1ab_3603_NA	ORF1ab	3603	ERR4877548	11074	C	+T	0,101895	2020-11-08	United Kingdom
ORF1ab_3606_NA	ORF1ab	3606	ERR4877548	11082	T	-G	0,0910952	2020-11-08	United Kingdom
ORF1ab_3606_F	ORF1ab	3606	ERR4877548	11083	G	T	1	2020-11-08	United Kingdom
ORF1ab_314_L	ORF1ab	314	ERR4877548	14408	C	T	0,999807	2020-11-08	United Kingdom
S_26_S	S	26	ERR4877548	21638	C	T	0,999932	2020-11-08	United Kingdom
S_222_V	S	222	ERR4877548	22227	C	T	1	2020-11-08	United Kingdom
S_614_G	S	614	ERR4877548	23403	A	G	1	2020-11-08	United Kingdom
S_688_V	S	688	ERR4877548	23625	C	T	0,999771	2020-11-08	United Kingdom
S_1214_G	S	1214	ERR4877548	25202	T	G	0,299255	2020-11-08	United Kingdom
N_220_V	N	220	ERR4877548	28932	C	T	1	2020-11-08	United Kingdom
ORF10_30_L	ORF10	30	ERR4877548	29645	G	T	1	2020-11-08	United Kingdom
ORF1ab_314_L	ORF1ab	314	ERR4877552	14408	C	T	0,999528	2020-11-08	United Kingdom
S_18_F	S	18	ERR4877552	21614	C	T	1	2020-11-08	United Kingdom
S_222_V	S	222	ERR4877552	22227	C	T	1	2020-11-08	United Kingdom
S_614_G	S	614	ERR4877552	23403	A	G	0,999745	2020-11-08	United Kingdom
S_1214_G	S	1214	ERR4877552	25202	T	G	0,331688	2020-11-08	United Kingdom
N_220_V	N	220	ERR4877552	28932	C	T	0,999139	2020-11-08	United Kingdom
ORF10_30_L	ORF10	30	ERR4877552	29645	G	T	1	2020-11-08	United Kingdom
ORF1ab_757_A	ORF1ab	757	ERR4877553	2535	T	C	0,0631164	2020-11-08	United Kingdom
ORF1ab_2454_NA	ORF1ab	2454	ERR4877553	7625	A	-ATT	0,0758057	2020-11-08	United Kingdom
ORF1ab_314_L	ORF1ab	314	ERR4877553	14408	C	T	0,999252	2020-11-08	United Kingdom
S_139_NA	S	139	ERR4877553	21979	A	-TTT	0,208359	2020-11-08	United Kingdom
S_141_NA	S	141	ERR4877553	21984	T	-GGGTGTTTA	0,143746	2020-11-08	United Kingdom
S_170_N	S	170	ERR4877553	22070	T	A	0,0542636	2020-11-08	United Kingdom
S_222_V	S	222	ERR4877553	22227	C	T	1	2020-11-08	United Kingdom
S_614_G	S	614	ERR4877553	23403	A	G	1	2020-11-08	United Kingdom
S_1214_G	S	1214	ERR4877553	25202	T	G	0,278107	2020-11-08	United Kingdom
N_220_V	N	220	ERR4877553	28932	C	T	1	2020-11-08	United Kingdom
ORF10_30_L	ORF10	30	ERR4877553	29645	G	T	1	2020-11-08	United Kingdom
ORF1ab_307_T	ORF1ab	307	ERR4877554	1184	G	A	0,999582	2020-11-09	United Kingdom
ORF1ab_314_L	ORF1ab	314	ERR4877554	14408	C	T	0,998855	2020-11-09	United Kingdom
S_18_F	S	18	ERR4877554	21614	C	T	1	2020-11-09	United Kingdom
S_222_V	S	222	ERR4877554	22227	C	T	1	2020-11-09	United Kingdom
S_614_G	S	614	ERR4877554	23403	A	G	0,999817	2020-11-09	United Kingdom
S_1214_G	S	1214	ERR4877554	25202	T	G	0,31155	2020-11-09	United Kingdom
N_220_V	N	220	ERR4877554	28932	C	T	0,999206	2020-11-09	United Kingdom
ORF10_30_L	ORF10	30	ERR4877554	29645	G	T	0,998776	2020-11-09	United Kingdom
ORF1ab_307_T	ORF1ab	307	ERR4877556	1184	G	A	1	2020-11-09	United Kingdom
ORF1ab_2129_V	ORF1ab	2129	ERR4877556	6651	C	T	0,313323	2020-11-09	United Kingdom
ORF1ab_314_L	ORF1ab	314	ERR4877556	14408	C	T	0,999684	2020-11-09	United Kingdom
ORF1ab_2623_S	ORF1ab	2623	ERR4877556	21334	G	T	1	2020-11-09	United Kingdom
S_18_F	S	18	ERR4877556	21614	C	T	1	2020-11-09	United Kingdom
S_222_V	S	222	ERR4877556	22227	C	T	0,99959	2020-11-09	United Kingdom
S_614_G	S	614	ERR4877556	23403	A	G	0,99991	2020-11-09	United Kingdom
S_1214_G	S	1214	ERR4877556	25202	T	G	0,29078	2020-11-09	United Kingdom
N_220_V	N	220	ERR4877556	28932	C	T	1	2020-11-09	United Kingdom
N_398_V	N	398	ERR4877556	29466	C	T	0,295148	2020-11-09	United Kingdom
ORF10_30_L	ORF10	30	ERR4877556	29645	G	T	0,999684	2020-11-09	United Kingdom
ORF1ab_300_F	ORF1ab	300	ERR4877557	1163	A	T	0,99697	2020-11-08	United Kingdom
ORF1ab_1220_S	ORF1ab	1220	ERR4877557	3923	C	T	0,999781	2020-11-08	United Kingdom
ORF1ab_1534_I	ORF1ab	1534	ERR4877557	4866	G	T	0,999376	2020-11-08	United Kingdom
ORF1ab_1786_L	ORF1ab	1786	ERR4877557	5622	C	T	0,999649	2020-11-08	United Kingdom
ORF1ab_2125_Y	ORF1ab	2125	ERR4877557	6638	C	T	0,999623	2020-11-08	United Kingdom
ORF1ab_245_D	ORF1ab	245	ERR4877557	14202	G	T	0,999833	2020-11-08	United Kingdom
ORF1ab_314_L	ORF1ab	314	ERR4877557	14408	C	T	0,999499	2020-11-08	United Kingdom
ORF1ab_2025_I	ORF1ab	2025	ERR4877557	19542	G	T	0,999708	2020-11-08	United Kingdom
ORF1ab_2084_I	ORF1ab	2084	ERR4877557	19718	C	T	0,999386	2020-11-08	United Kingdom
S_614_G	S	614	ERR4877557	23403	A	G	0,999898	2020-11-08	United Kingdom
S_1214_G	S	1214	ERR4877557	25202	T	G	0,301483	2020-11-08	United Kingdom
ORF3a_223_I	ORF3a	223	ERR4877557	26060	C	T	0,999899	2020-11-08	United Kingdom
ORF8_32_L	ORF8	32	ERR4877557	27987	G	T	0,999471	2020-11-08	United Kingdom
N_203_K	N	203	ERR4877557	28881	G	A	0,996762	2020-11-08	United Kingdom
N_204_R	N	204	ERR4877557	28883	G	C	0,99955	2020-11-08	United Kingdom
N_398_V	N	398	ERR4877557	29466	C	T	1	2020-11-08	United Kingdom
ORF1ab_1020_F	ORF1ab	1020	ERR4877560	3323	G	T	0,999787	2020-11-09	United Kingdom
ORF1ab_1378_I	ORF1ab	1378	ERR4877560	4399	G	T	0,479973	2020-11-09	United Kingdom
ORF1ab_1640_S	ORF1ab	1640	ERR4877560	5183	C	T	1	2020-11-09	United Kingdom
ORF1ab_3209_V	ORF1ab	3209	ERR4877560	9891	C	T	1	2020-11-09	United Kingdom
ORF1ab_3353_R	ORF1ab	3353	ERR4877560	10323	A	G	0,185992	2020-11-09	United Kingdom
ORF1ab_3603_NA	ORF1ab	3603	ERR4877560	11074	C	-T	0,0756895	2020-11-09	United Kingdom
ORF1ab_314_L	ORF1ab	314	ERR4877560	14408	C	T	0,999271	2020-11-09	United Kingdom
ORF1ab_1736_K	ORF1ab	1736	ERR4877560	18674	G	A	0,999637	2020-11-09	United Kingdom
S_614_G	S	614	ERR4877560	23403	A	G	0,999843	2020-11-09	United Kingdom
S_1214_G	S	1214	ERR4877560	25202	T	G	0,109799	2020-11-09	United Kingdom
N_196_S	N	196	ERR4877560	28860	A	G	1	2020-11-09	United Kingdom
N_203_K	N	203	ERR4877560	28881	G	A	0,998644	2020-11-09	United Kingdom
N_204_R	N	204	ERR4877560	28883	G	C	1	2020-11-09	United Kingdom
ORF1ab_2294_S	ORF1ab	2294	ERR4877561	7145	G	A	0,0754717	2020-11-08	United Kingdom
ORF1ab_2541_V	ORF1ab	2541	ERR4877561	7886	A	G	0,456509	2020-11-08	United Kingdom
ORF1ab_3143_V	ORF1ab	3143	ERR4877561	9693	C	T	1	2020-11-08	United Kingdom
ORF1ab_3603_NA	ORF1ab	3603	ERR4877561	11074	C	+T	0,102052	2020-11-08	United Kingdom
ORF1ab_3606_NA	ORF1ab	3606	ERR4877561	11082	T	-G	0,120084	2020-11-08	United Kingdom
ORF1ab_3606_F	ORF1ab	3606	ERR4877561	11083	G	T	0,999822	2020-11-08	United Kingdom
ORF1ab_314_L	ORF1ab	314	ERR4877561	14408	C	T	1	2020-11-08	United Kingdom
ORF1ab_997_P	ORF1ab	997	ERR4877561	16456	T	C	1	2020-11-08	United Kingdom
ORF1ab_2488_M	ORF1ab	2488	ERR4877561	20930	C	T	0,993889	2020-11-08	United Kingdom
S_614_G	S	614	ERR4877561	23403	A	G	1	2020-11-08	United Kingdom
S_1214_G	S	1214	ERR4877561	25202	T	G	0,258454	2020-11-08	United Kingdom
ORF3a_54_S	ORF3a	54	ERR4877561	25552	G	T	1	2020-11-08	United Kingdom
ORF7a_97_NA	ORF7a	97	ERR4877561	27684	C	-TCTCCAATTTT	0,991658	2020-11-08	United Kingdom
N_185_P	N	185	ERR4877561	28827	G	C	1	2020-11-08	United Kingdom
N_203_K	N	203	ERR4877561	28881	G	A	1	2020-11-08	United Kingdom
N_204_R	N	204	ERR4877561	28883	G	C	1	2020-11-08	United Kingdom
N_204_V	N	204	ERR4877561	28884	G	T	0,973118	2020-11-08	United Kingdom
ORF1ab_2004_R	ORF1ab	2004	ERR4877564	6276	A	G	0,0937208	2020-11-09	United Kingdom
ORF1ab_3839_R	ORF1ab	3839	ERR4877564	11781	A	G	0,999766	2020-11-09	United Kingdom
ORF1ab_314_L	ORF1ab	314	ERR4877564	14408	C	T	0,998355	2020-11-09	United Kingdom
ORF1ab_1383_R	ORF1ab	1383	ERR4877564	17615	A	G	0,0669738	2020-11-09	United Kingdom
ORF1ab_1596_I	ORF1ab	1596	ERR4877564	18255	G	T	0,239207	2020-11-09	United Kingdom
S_222_V	S	222	ERR4877564	22227	C	T	0,99922	2020-11-09	United Kingdom
S_614_G	S	614	ERR4877564	23403	A	G	0,999691	2020-11-09	United Kingdom
S_1214_G	S	1214	ERR4877564	25202	T	G	0,277193	2020-11-09	United Kingdom
N_220_V	N	220	ERR4877564	28932	C	T	0,998843	2020-11-09	United Kingdom
ORF10_30_L	ORF10	30	ERR4877564	29645	G	T	0,999423	2020-11-09	United Kingdom
ORF1ab_427_S	ORF1ab	427	ERR4877565	1544	G	T	0,999739	2020-11-08	United Kingdom
ORF1ab_3603_NA	ORF1ab	3603	ERR4877565	11074	C	+T	0,112839	2020-11-08	United Kingdom
ORF1ab_3606_NA	ORF1ab	3606	ERR4877565	11082	T	-G	0,0601178	2020-11-08	United Kingdom
ORF1ab_3606_F	ORF1ab	3606	ERR4877565	11083	G	T	1	2020-11-08	United Kingdom
ORF1ab_314_L	ORF1ab	314	ERR4877565	14408	C	T	1	2020-11-08	United Kingdom
S_222_V	S	222	ERR4877565	22227	C	T	1	2020-11-08	United Kingdom
S_614_G	S	614	ERR4877565	23403	A	G	0,99979	2020-11-08	United Kingdom
S_1214_G	S	1214	ERR4877565	25202	T	G	0,385725	2020-11-08	United Kingdom
M_209_Y	M	209	ERR4877565	27147	G	T	0,998794	2020-11-08	United Kingdom
N_220_V	N	220	ERR4877565	28932	C	T	1	2020-11-08	United Kingdom
N_254_V	N	254	ERR4877565	29034	C	T	0,0895233	2020-11-08	United Kingdom
ORF10_30_L	ORF10	30	ERR4877565	29645	G	T	0,999635	2020-11-08	United Kingdom
ORF1ab_2200_N	ORF1ab	2200	ERR4877567	6865	G	T	0,999806	2020-11-08	United Kingdom
ORF1ab_314_L	ORF1ab	314	ERR4877567	14408	C	T	0,999401	2020-11-08	United Kingdom
S_18_F	S	18	ERR4877567	21614	C	T	1	2020-11-08	United Kingdom
S_222_V	S	222	ERR4877567	22227	C	T	1	2020-11-08	United Kingdom
S_614_G	S	614	ERR4877567	23403	A	G	0,999853	2020-11-08	United Kingdom
S_1214_G	S	1214	ERR4877567	25202	T	G	0,254916	2020-11-08	United Kingdom
ORF7b_5_L	ORF7b	5	ERR4877567	27769	C	T	1	2020-11-08	United Kingdom
N_220_V	N	220	ERR4877567	28932	C	T	0,999544	2020-11-08	United Kingdom
ORF10_30_L	ORF10	30	ERR4877567	29645	G	T	0,999704	2020-11-08	United Kingdom
ORF1ab_314_L	ORF1ab	314	ERR4877570	14408	C	T	1	2020-11-08	United Kingdom
S_18_F	S	18	ERR4877570	21614	C	T	0,999263	2020-11-08	United Kingdom
S_222_V	S	222	ERR4877570	22227	C	T	1	2020-11-08	United Kingdom
S_614_G	S	614	ERR4877570	23403	A	G	0,999549	2020-11-08	United Kingdom
S_1214_G	S	1214	ERR4877570	25202	T	G	0,284483	2020-11-08	United Kingdom
N_220_V	N	220	ERR4877570	28932	C	T	1	2020-11-08	United Kingdom
ORF10_30_L	ORF10	30	ERR4877570	29645	G	T	1	2020-11-08	United Kingdom
ORF1ab_360_S	ORF1ab	360	ERR4877577	1344	T	C	0,999539	2020-11-09	United Kingdom
ORF1ab_314_L	ORF1ab	314	ERR4877577	14408	C	T	0,997934	2020-11-09	United Kingdom
ORF1ab_647_S	ORF1ab	647	ERR4877577	15406	G	T	0,995305	2020-11-09	United Kingdom
ORF1ab_2132_V	ORF1ab	2132	ERR4877577	19862	C	T	0,997105	2020-11-09	United Kingdom
ORF1ab_2165_A	ORF1ab	2165	ERR4877577	19960	A	G	1	2020-11-09	United Kingdom
ORF1ab_2172_NA	ORF1ab	2172	ERR4877577	19983	C	-T	0,0877193	2020-11-09	United Kingdom
S_614_G	S	614	ERR4877577	23403	A	G	1	2020-11-09	United Kingdom
S_796_H	S	796	ERR4877577	23948	G	C	0,0634697	2020-11-09	United Kingdom
S_1214_G	S	1214	ERR4877577	25202	T	G	0,252396	2020-11-09	United Kingdom
N_203_K	N	203	ERR4877577	28881	G	A	0,991266	2020-11-09	United Kingdom
N_204_R	N	204	ERR4877577	28883	G	C	0,997899	2020-11-09	United Kingdom
ORF1ab_1089_NA	ORF1ab	1089	ERR4877579	3530	G	-ATTACATAGCTACTAATGGACCACTTAAAGTGGGTGGTAGTTGTGTTT	0,104294	2020-11-09	United Kingdom
ORF1ab_2007_I	ORF1ab	2007	ERR4877579	6285	C	T	1	2020-11-09	United Kingdom
ORF1ab_2985_S	ORF1ab	2985	ERR4877579	9220	G	C	0,0637755	2020-11-09	United Kingdom
ORF1ab_314_L	ORF1ab	314	ERR4877579	14408	C	T	0,999109	2020-11-09	United Kingdom
ORF1ab_1678_NA	ORF1ab	1678	ERR4877579	18500	A	-CAAAGGACTTCCTT	0,0748382	2020-11-09	United Kingdom
S_18_F	S	18	ERR4877579	21614	C	T	1	2020-11-09	United Kingdom
S_222_V	S	222	ERR4877579	22227	C	T	1	2020-11-09	United Kingdom
S_614_G	S	614	ERR4877579	23403	A	G	0,998419	2020-11-09	United Kingdom
S_1214_G	S	1214	ERR4877579	25202	T	G	0,285347	2020-11-09	United Kingdom
ORF3a_41_F	ORF3a	41	ERR4877579	25513	C	T	0,977853	2020-11-09	United Kingdom
N_220_V	N	220	ERR4877579	28932	C	T	1	2020-11-09	United Kingdom
ORF10_30_L	ORF10	30	ERR4877579	29645	G	T	1	2020-11-09	United Kingdom
ORF1ab_314_L	ORF1ab	314	ERR4877582	14408	C	T	0,999325	2020-11-08	United Kingdom
S_18_F	S	18	ERR4877582	21614	C	T	0,997883	2020-11-08	United Kingdom
S_222_V	S	222	ERR4877582	22227	C	T	1	2020-11-08	United Kingdom
S_614_G	S	614	ERR4877582	23403	A	G	0,999784	2020-11-08	United Kingdom
S_1214_G	S	1214	ERR4877582	25202	T	G	0,253835	2020-11-08	United Kingdom
N_220_V	N	220	ERR4877582	28932	C	T	0,999762	2020-11-08	United Kingdom
ORF10_30_L	ORF10	30	ERR4877582	29645	G	T	1	2020-11-08	United Kingdom
ORF1ab_666_A	ORF1ab	666	ERR4877584	2261	A	G	0,174187	2020-11-08	United Kingdom
ORF1ab_3603_NA	ORF1ab	3603	ERR4877584	11074	C	+T	0,0831909	2020-11-08	United Kingdom
ORF1ab_314_L	ORF1ab	314	ERR4877584	14408	C	T	0,999398	2020-11-08	United Kingdom
S_18_F	S	18	ERR4877584	21614	C	T	1	2020-11-08	United Kingdom
S_222_V	S	222	ERR4877584	22227	C	T	0,999534	2020-11-08	United Kingdom
S_614_G	S	614	ERR4877584	23403	A	G	0,999921	2020-11-08	United Kingdom
S_1214_G	S	1214	ERR4877584	25202	T	G	0,252185	2020-11-08	United Kingdom
N_220_V	N	220	ERR4877584	28932	C	T	1	2020-11-08	United Kingdom
ORF10_30_L	ORF10	30	ERR4877584	29645	G	T	1	2020-11-08	United Kingdom
ORF1ab_3728_N	ORF1ab	3728	ERR4877590	11447	G	A	1	2020-11-09	United Kingdom
ORF1ab_3972_G	ORF1ab	3972	ERR4877590	12180	A	G	0,999633	2020-11-09	United Kingdom
ORF1ab_314_L	ORF1ab	314	ERR4877590	14408	C	T	1	2020-11-09	United Kingdom
S_29_I	S	29	ERR4877590	21648	C	T	0,999795	2020-11-09	United Kingdom
S_614_G	S	614	ERR4877590	23403	A	G	0,999917	2020-11-09	United Kingdom
S_1214_G	S	1214	ERR4877590	25202	T	G	0,294903	2020-11-09	United Kingdom
N_203_K	N	203	ERR4877590	28881	G	A	0,996715	2020-11-09	United Kingdom
N_204_R	N	204	ERR4877590	28883	G	C	0,999426	2020-11-09	United Kingdom
ORF1ab_209_D	ORF1ab	209	ERR4877594	891	G	A	0,0893648	2020-11-08	United Kingdom
ORF1ab_211_V	ORF1ab	211	ERR4877594	897	C	T	0,627239	2020-11-08	United Kingdom
ORF1ab_2554_V	ORF1ab	2554	ERR4877594	7926	C	T	1	2020-11-08	United Kingdom
ORF1ab_3603_NA	ORF1ab	3603	ERR4877594	11074	C	+T	0,0936721	2020-11-08	United Kingdom
ORF1ab_3606_NA	ORF1ab	3606	ERR4877594	11082	T	-G	0,121829	2020-11-08	United Kingdom
ORF1ab_3606_F	ORF1ab	3606	ERR4877594	11083	G	T	1	2020-11-08	United Kingdom
ORF1ab_314_L	ORF1ab	314	ERR4877594	14408	C	T	0,999781	2020-11-08	United Kingdom
S_222_V	S	222	ERR4877594	22227	C	T	0,999754	2020-11-08	United Kingdom
S_614_G	S	614	ERR4877594	23403	A	G	0,999678	2020-11-08	United Kingdom
S_868_G	S	868	ERR4877594	24165	A	G	0,99968	2020-11-08	United Kingdom
S_1214_G	S	1214	ERR4877594	25202	T	G	0,235168	2020-11-08	United Kingdom
N_220_V	N	220	ERR4877594	28932	C	T	1	2020-11-08	United Kingdom
N_327_L	N	327	ERR4877594	29253	C	T	0,999483	2020-11-08	United Kingdom
ORF10_30_L	ORF10	30	ERR4877594	29645	G	T	0,999265	2020-11-08	United Kingdom
ORF1ab_48_G	ORF1ab	48	ERR4877598	408	A	G	1	2020-11-08	United Kingdom
ORF1ab_314_L	ORF1ab	314	ERR4877598	14408	C	T	1	2020-11-08	United Kingdom
ORF1ab_2537_I	ORF1ab	2537	ERR4877598	21077	C	T	1	2020-11-08	United Kingdom
S_176_F	S	176	ERR4877598	22088	C	T	0,998758	2020-11-08	United Kingdom
S_222_V	S	222	ERR4877598	22227	C	T	1	2020-11-08	United Kingdom
S_614_G	S	614	ERR4877598	23403	A	G	0,999343	2020-11-08	United Kingdom
S_1214_G	S	1214	ERR4877598	25202	T	G	0,288889	2020-11-08	United Kingdom
ORF3a_23_S	ORF3a	23	ERR4877598	25459	G	T	0,109345	2020-11-08	United Kingdom
N_220_V	N	220	ERR4877598	28932	C	T	0,998908	2020-11-08	United Kingdom
ORF10_30_L	ORF10	30	ERR4877598	29645	G	T	1	2020-11-08	United Kingdom
ORF1ab_3035_M	ORF1ab	3035	ERR4877611	9370	T	G	1	2020-11-09	United Kingdom
ORF1ab_3839_R	ORF1ab	3839	ERR4877611	11781	A	G	0,999831	2020-11-09	United Kingdom
ORF1ab_314_L	ORF1ab	314	ERR4877611	14408	C	T	0,999343	2020-11-09	United Kingdom
ORF1ab_604_Y	ORF1ab	604	ERR4877611	15277	C	T	0,999709	2020-11-09	United Kingdom
S_222_V	S	222	ERR4877611	22227	C	T	1	2020-11-09	United Kingdom
S_614_G	S	614	ERR4877611	23403	A	G	0,999564	2020-11-09	United Kingdom
S_1214_G	S	1214	ERR4877611	25202	T	G	0,141964	2020-11-09	United Kingdom
ORF7a_96_F	ORF7a	96	ERR4877611	27679	C	T	0,999623	2020-11-09	United Kingdom
N_220_V	N	220	ERR4877611	28932	C	T	0,999816	2020-11-09	United Kingdom
ORF10_30_L	ORF10	30	ERR4877611	29645	G	T	1	2020-11-09	United Kingdom
ORF1ab_2246_L	ORF1ab	2246	ERR4877614	7002	C	T	0,068378	2020-11-09	United Kingdom
ORF1ab_314_L	ORF1ab	314	ERR4877614	14408	C	T	0,998864	2020-11-09	United Kingdom
ORF1ab_1000_L	ORF1ab	1000	ERR4877614	16466	C	T	0,0505832	2020-11-09	United Kingdom
S_18_F	S	18	ERR4877614	21614	C	T	0,99977	2020-11-09	United Kingdom
S_222_V	S	222	ERR4877614	22227	C	T	0,9995	2020-11-09	United Kingdom
S_614_G	S	614	ERR4877614	23403	A	G	0,999691	2020-11-09	United Kingdom
S_1214_G	S	1214	ERR4877614	25202	T	G	0,281393	2020-11-09	United Kingdom
ORF3a_176_I	ORF3a	176	ERR4877614	25919	C	T	0,998938	2020-11-09	United Kingdom
ORF7b_5_L	ORF7b	5	ERR4877614	27769	C	T	0,999933	2020-11-09	United Kingdom
N_121_I	N	121	ERR4877614	28634	C	A	0,0917571	2020-11-09	United Kingdom
N_220_V	N	220	ERR4877614	28932	C	T	1	2020-11-09	United Kingdom
ORF10_30_L	ORF10	30	ERR4877614	29645	G	T	0,999586	2020-11-09	United Kingdom
ORF1ab_3603_NA	ORF1ab	3603	ERR4877615	11074	C	-T	0,0637624	2020-11-07	United Kingdom
ORF1ab_3603_NA	ORF1ab	3603	ERR4877615	11074	C	+T	0,0546535	2020-11-07	United Kingdom
ORF1ab_314_L	ORF1ab	314	ERR4877615	14408	C	T	1	2020-11-07	United Kingdom
ORF1ab_1962_NA	ORF1ab	1962	ERR4877615	19352	A	+T	0,0613208	2020-11-07	United Kingdom
S_222_V	S	222	ERR4877615	22227	C	T	1	2020-11-07	United Kingdom
S_614_G	S	614	ERR4877615	23403	A	G	0,999859	2020-11-07	United Kingdom
S_812_S	S	812	ERR4877615	23996	C	T	1	2020-11-07	United Kingdom
S_1214_G	S	1214	ERR4877615	25202	T	G	0,303514	2020-11-07	United Kingdom
ORF3a_74_F	ORF3a	74	ERR4877615	25613	C	T	0,998323	2020-11-07	United Kingdom
ORF3a_241_*	ORF3a	241	ERR4877615	26113	G	T	0,996567	2020-11-07	United Kingdom
N_220_V	N	220	ERR4877615	28932	C	T	1	2020-11-07	United Kingdom
ORF10_30_L	ORF10	30	ERR4877615	29645	G	T	1	2020-11-07	United Kingdom
ORF1ab_2103_F	ORF1ab	2103	ERR4877616	6573	C	T	0,999653	2020-11-09	United Kingdom
ORF1ab_3897_Y	ORF1ab	3897	ERR4877616	11954	G	T	0,999778	2020-11-09	United Kingdom
ORF1ab_314_L	ORF1ab	314	ERR4877616	14408	C	T	0,998445	2020-11-09	United Kingdom
S_222_V	S	222	ERR4877616	22227	C	T	0,996997	2020-11-09	United Kingdom
S_614_G	S	614	ERR4877616	23403	A	G	0,999694	2020-11-09	United Kingdom
S_1214_G	S	1214	ERR4877616	25202	T	G	0,277508	2020-11-09	United Kingdom
M_209_Y	M	209	ERR4877616	27147	G	T	0,998848	2020-11-09	United Kingdom
N_220_V	N	220	ERR4877616	28932	C	T	1	2020-11-09	United Kingdom
ORF10_30_L	ORF10	30	ERR4877616	29645	G	T	0,999766	2020-11-09	United Kingdom
ORF1ab_314_L	ORF1ab	314	ERR4877619	14408	C	T	0,999234	2020-11-08	United Kingdom
S_18_F	S	18	ERR4877619	21614	C	T	1	2020-11-08	United Kingdom
S_222_V	S	222	ERR4877619	22227	C	T	0,999468	2020-11-08	United Kingdom
S_614_G	S	614	ERR4877619	23403	A	G	0,999505	2020-11-08	United Kingdom
S_1214_G	S	1214	ERR4877619	25202	T	G	0,292271	2020-11-08	United Kingdom
ORF3a_100_C	ORF3a	100	ERR4877619	25690	G	T	1	2020-11-08	United Kingdom
ORF7b_5_L	ORF7b	5	ERR4877619	27769	C	T	0,999951	2020-11-08	United Kingdom
N_220_V	N	220	ERR4877619	28932	C	T	0,999202	2020-11-08	United Kingdom
N_377_Y	N	377	ERR4877619	29402	G	T	1	2020-11-08	United Kingdom
ORF10_30_L	ORF10	30	ERR4877619	29645	G	T	1	2020-11-08	United Kingdom
ORF1ab_903_V	ORF1ab	903	ERR4877626	2973	C	T	1	2020-11-08	United Kingdom
ORF1ab_1818_Y	ORF1ab	1818	ERR4877626	5717	C	T	1	2020-11-08	United Kingdom
ORF1ab_314_L	ORF1ab	314	ERR4877626	14408	C	T	1	2020-11-08	United Kingdom
ORF1ab_2378_L	ORF1ab	2378	ERR4877626	20599	A	C	0,998755	2020-11-08	United Kingdom
S_222_V	S	222	ERR4877626	22227	C	T	1	2020-11-08	United Kingdom
S_614_G	S	614	ERR4877626	23403	A	G	0,999781	2020-11-08	United Kingdom
S_1214_G	S	1214	ERR4877626	25202	T	G	0,327739	2020-11-08	United Kingdom
N_33_I	N	33	ERR4877626	28371	G	T	0,999952	2020-11-08	United Kingdom
N_220_V	N	220	ERR4877626	28932	C	T	0,999359	2020-11-08	United Kingdom
ORF10_30_L	ORF10	30	ERR4877626	29645	G	T	0,999629	2020-11-08	United Kingdom
ORF1ab_3839_R	ORF1ab	3839	ERR4877629	11781	A	G	1	2020-11-09	United Kingdom
ORF1ab_314_L	ORF1ab	314	ERR4877629	14408	C	T	0,998755	2020-11-09	United Kingdom
S_222_V	S	222	ERR4877629	22227	C	T	1	2020-11-09	United Kingdom
S_614_G	S	614	ERR4877629	23403	A	G	1	2020-11-09	United Kingdom
S_1214_G	S	1214	ERR4877629	25202	T	G	0,232119	2020-11-09	United Kingdom
N_173_NA	N	173	ERR4877629	28791	C	-AG	0,0609511	2020-11-09	United Kingdom
N_220_V	N	220	ERR4877629	28932	C	T	1	2020-11-09	United Kingdom
ORF10_30_L	ORF10	30	ERR4877629	29645	G	T	0,999441	2020-11-09	United Kingdom
ORF1ab_314_L	ORF1ab	314	ERR4877631	14408	C	T	0,999201	2020-11-09	United Kingdom
ORF1ab_913_D	ORF1ab	913	ERR4877631	16206	G	T	0,999672	2020-11-09	United Kingdom
S_18_F	S	18	ERR4877631	21614	C	T	1	2020-11-09	United Kingdom
S_222_V	S	222	ERR4877631	22227	C	T	0,999889	2020-11-09	United Kingdom
S_614_G	S	614	ERR4877631	23403	A	G	0,999936	2020-11-09	United Kingdom
S_1214_G	S	1214	ERR4877631	25202	T	G	0,270136	2020-11-09	United Kingdom
N_220_V	N	220	ERR4877631	28932	C	T	0,999704	2020-11-09	United Kingdom
ORF10_4_L	ORF10	4	ERR4877631	29567	A	C	0,0750188	2020-11-09	United Kingdom
ORF10_30_L	ORF10	30	ERR4877631	29645	G	T	0,999805	2020-11-09	United Kingdom
ORF1ab_399_N	ORF1ab	399	ERR4877641	1462	G	T	0,9871	2020-11-09	United Kingdom
ORF1ab_936_R	ORF1ab	936	ERR4877641	3071	T	C	1	2020-11-09	United Kingdom
ORF1ab_2501_T	ORF1ab	2501	ERR4877641	7767	T	C	1	2020-11-09	United Kingdom
ORF1ab_3764_D	ORF1ab	3764	ERR4877641	11557	G	T	0,999317	2020-11-09	United Kingdom
ORF1ab_4241_I	ORF1ab	4241	ERR4877641	12988	G	T	1	2020-11-09	United Kingdom
ORF1ab_314_L	ORF1ab	314	ERR4877641	14408	C	T	0,999322	2020-11-09	United Kingdom
ORF1ab_711_I	ORF1ab	711	ERR4877641	15598	G	A	0,999554	2020-11-09	United Kingdom
ORF1ab_1213_Y	ORF1ab	1213	ERR4877641	17104	C	T	0,999945	2020-11-09	United Kingdom
ORF1ab_1521_S	ORF1ab	1521	ERR4877641	18028	G	T	1	2020-11-09	United Kingdom
ORF1ab_1705_I	ORF1ab	1705	ERR4877641	18580	G	A	0,999533	2020-11-09	United Kingdom
S_68_NA	S	68	ERR4877641	21764	A	-TACATG	0,991334	2020-11-09	United Kingdom
S_439_K	S	439	ERR4877641	22879	C	A	1	2020-11-09	United Kingdom
S_614_G	S	614	ERR4877641	23403	A	G	0,999836	2020-11-09	United Kingdom
S_1214_G	S	1214	ERR4877641	25202	T	G	0,308388	2020-11-09	United Kingdom
ORF3a_72_S	ORF3a	72	ERR4877641	25606	G	T	0,993962	2020-11-09	United Kingdom
ORF1ab_2283_I	ORF1ab	2283	ERR4877644	7113	C	T	0,0538793	2020-11-08	United Kingdom
ORF1ab_3330_W	ORF1ab	3330	ERR4877644	10254	T	G	0,0662993	2020-11-08	United Kingdom
ORF1ab_3603_NA	ORF1ab	3603	ERR4877644	11074	C	-T	0,050083	2020-11-08	United Kingdom
ORF1ab_314_L	ORF1ab	314	ERR4877644	14408	C	T	0,999665	2020-11-08	United Kingdom
ORF1ab_1089_L	ORF1ab	1089	ERR4877644	16733	C	T	0,0533493	2020-11-08	United Kingdom
S_140_NA	S	140	ERR4877644	21980	T	-TTTTGGGTG	0,0858896	2020-11-08	United Kingdom
S_222_V	S	222	ERR4877644	22227	C	T	0,99952	2020-11-08	United Kingdom
S_614_G	S	614	ERR4877644	23403	A	G	0,999868	2020-11-08	United Kingdom
S_663_NA	S	663	ERR4877644	23551	C	-ATACCCATTGGTGCAGGT	0,0533522	2020-11-08	United Kingdom
S_1163_Y	S	1163	ERR4877644	25049	G	T	1	2020-11-08	United Kingdom
S_1167_V	S	1167	ERR4877644	25062	G	T	1	2020-11-08	United Kingdom
S_1214_G	S	1214	ERR4877644	25202	T	G	0,092137	2020-11-08	United Kingdom
N_220_V	N	220	ERR4877644	28932	C	T	1	2020-11-08	United Kingdom
N_365_S	N	365	ERR4877644	29366	C	T	0,996702	2020-11-08	United Kingdom
ORF10_30_L	ORF10	30	ERR4877644	29645	G	T	0,999084	2020-11-08	United Kingdom
ORF1ab_24_C	ORF1ab	24	ERR4877645	335	C	T	0,990385	2020-11-09	United Kingdom
ORF1ab_81_NA	ORF1ab	81	ERR4877645	507	A	-TGGTCATGTTATGGT	0,996255	2020-11-09	United Kingdom
ORF1ab_124_C	ORF1ab	124	ERR4877645	635	C	T	0,086324	2020-11-09	United Kingdom
ORF1ab_3839_R	ORF1ab	3839	ERR4877645	11781	A	G	0,999806	2020-11-09	United Kingdom
ORF1ab_314_L	ORF1ab	314	ERR4877645	14408	C	T	1	2020-11-09	United Kingdom
S_222_V	S	222	ERR4877645	22227	C	T	1	2020-11-09	United Kingdom
S_614_G	S	614	ERR4877645	23403	A	G	0,999732	2020-11-09	United Kingdom
S_1214_G	S	1214	ERR4877645	25202	T	G	0,260712	2020-11-09	United Kingdom
N_220_V	N	220	ERR4877645	28932	C	T	0,999679	2020-11-09	United Kingdom
N_271_I	N	271	ERR4877645	29085	C	T	0,0570535	2020-11-09	United Kingdom
ORF10_30_L	ORF10	30	ERR4877645	29645	G	T	0,999787	2020-11-09	United Kingdom
ORF1ab_2715_I	ORF1ab	2715	ERR4877646	8408	G	A	1	2020-11-08	United Kingdom
ORF1ab_3839_R	ORF1ab	3839	ERR4877646	11781	A	G	1	2020-11-08	United Kingdom
ORF1ab_314_L	ORF1ab	314	ERR4877646	14408	C	T	1	2020-11-08	United Kingdom
S_222_V	S	222	ERR4877646	22227	C	T	1	2020-11-08	United Kingdom
S_401_L	S	401	ERR4877646	22763	G	T	0,150787	2020-11-08	United Kingdom
S_614_G	S	614	ERR4877646	23403	A	G	1	2020-11-08	United Kingdom
S_1263_T	S	1263	ERR4877646	25349	C	A	0,998015	2020-11-08	United Kingdom
N_197_NA	N	197	ERR4877646	28863	C	-A	0,0833333	2020-11-08	United Kingdom
N_220_V	N	220	ERR4877646	28932	C	T	1	2020-11-08	United Kingdom
ORF10_30_L	ORF10	30	ERR4877646	29645	G	T	0,99921	2020-11-08	United Kingdom
ORF1ab_1047_G	ORF1ab	1047	ERR4877647	3405	A	G	0,999692	2020-11-09	United Kingdom
ORF1ab_314_L	ORF1ab	314	ERR4877647	14408	C	T	0,998917	2020-11-09	United Kingdom
S_18_F	S	18	ERR4877647	21614	C	T	0,999947	2020-11-09	United Kingdom
S_222_V	S	222	ERR4877647	22227	C	T	1	2020-11-09	United Kingdom
S_614_G	S	614	ERR4877647	23403	A	G	0,999615	2020-11-09	United Kingdom
S_1214_G	S	1214	ERR4877647	25202	T	G	0,283576	2020-11-09	United Kingdom
N_220_V	N	220	ERR4877647	28932	C	T	0,999267	2020-11-09	United Kingdom
ORF10_30_L	ORF10	30	ERR4877647	29645	G	T	0,999849	2020-11-09	United Kingdom
ORF1ab_314_L	ORF1ab	314	ERR4877650	14408	C	T	1	2020-11-08	United Kingdom
ORF1ab_703_V	ORF1ab	703	ERR4877650	15575	G	T	0,99948	2020-11-08	United Kingdom
ORF1ab_1900_E	ORF1ab	1900	ERR4877650	19165	A	G	0,999455	2020-11-08	United Kingdom
S_18_F	S	18	ERR4877650	21614	C	T	0,999902	2020-11-08	United Kingdom
S_222_V	S	222	ERR4877650	22227	C	T	1	2020-11-08	United Kingdom
S_614_G	S	614	ERR4877650	23403	A	G	0,999612	2020-11-08	United Kingdom
S_1214_G	S	1214	ERR4877650	25202	T	G	0,175896	2020-11-08	United Kingdom
ORF3a_176_I	ORF3a	176	ERR4877650	25919	C	T	0,996334	2020-11-08	United Kingdom
ORF7b_5_L	ORF7b	5	ERR4877650	27769	C	T	1	2020-11-08	United Kingdom
N_220_V	N	220	ERR4877650	28932	C	T	1	2020-11-08	United Kingdom
ORF10_30_L	ORF10	30	ERR4877650	29645	G	T	1	2020-11-08	United Kingdom
ORF1ab_300_F	ORF1ab	300	ERR4877653	1163	A	T	0,996835	2020-11-09	United Kingdom
ORF1ab_1786_L	ORF1ab	1786	ERR4877653	5622	C	T	1	2020-11-09	United Kingdom
ORF1ab_3603_NA	ORF1ab	3603	ERR4877653	11074	C	+T	0,0939314	2020-11-09	United Kingdom
ORF1ab_3606_NA	ORF1ab	3606	ERR4877653	11082	T	-G	0,145955	2020-11-09	United Kingdom
ORF1ab_3606_F	ORF1ab	3606	ERR4877653	11083	G	T	1	2020-11-09	United Kingdom
ORF1ab_245_D	ORF1ab	245	ERR4877653	14202	G	T	0,999249	2020-11-09	United Kingdom
ORF1ab_314_L	ORF1ab	314	ERR4877653	14408	C	T	0,999514	2020-11-09	United Kingdom
ORF1ab_2025_I	ORF1ab	2025	ERR4877653	19542	G	T	0,998162	2020-11-09	United Kingdom
ORF1ab_2084_I	ORF1ab	2084	ERR4877653	19718	C	T	1	2020-11-09	United Kingdom
S_27_V	S	27	ERR4877653	21642	C	T	0,177056	2020-11-09	United Kingdom
S_614_G	S	614	ERR4877653	23403	A	G	0,999882	2020-11-09	United Kingdom
S_1214_G	S	1214	ERR4877653	25202	T	G	0,167598	2020-11-09	United Kingdom
ORF3a_223_I	ORF3a	223	ERR4877653	26060	C	T	1	2020-11-09	United Kingdom
N_203_K	N	203	ERR4877653	28881	G	A	1	2020-11-09	United Kingdom
N_204_R	N	204	ERR4877653	28883	G	C	1	2020-11-09	United Kingdom
N_377_Y	N	377	ERR4877653	29402	G	T	1	2020-11-09	United Kingdom
N_398_V	N	398	ERR4877653	29466	C	T	0,989076	2020-11-09	United Kingdom
ORF1ab_124_C	ORF1ab	124	ERR4877655	635	C	T	0,604396	2020-11-09	United Kingdom
ORF1ab_1640_S	ORF1ab	1640	ERR4877655	5183	C	T	0,0652256	2020-11-09	United Kingdom
ORF1ab_2827_V	ORF1ab	2827	ERR4877655	8744	T	G	0,0666667	2020-11-09	United Kingdom
ORF1ab_3655_I	ORF1ab	3655	ERR4877655	11230	G	T	0,999162	2020-11-09	United Kingdom
ORF1ab_3712_I	ORF1ab	3712	ERR4877655	11401	G	T	0,998437	2020-11-09	United Kingdom
ORF1ab_314_L	ORF1ab	314	ERR4877655	14408	C	T	0,997769	2020-11-09	United Kingdom
S_614_G	S	614	ERR4877655	23403	A	G	0,999664	2020-11-09	United Kingdom
S_1214_G	S	1214	ERR4877655	25202	T	G	0,333333	2020-11-09	United Kingdom
ORF3a_75_N	ORF3a	75	ERR4877655	25617	G	T	0,999367	2020-11-09	United Kingdom
M_69_V	M	69	ERR4877655	26728	C	T	0,99822	2020-11-09	United Kingdom
N_203_K	N	203	ERR4877655	28881	G	A	0,995475	2020-11-09	United Kingdom
N_204_R	N	204	ERR4877655	28883	G	C	0,997773	2020-11-09	United Kingdom
ORF1ab_561_A	ORF1ab	561	ERR4877661	1947	T	C	0,999679	2020-11-10	United Kingdom
ORF1ab_1554_N	ORF1ab	1554	ERR4877661	4925	G	A	1	2020-11-10	United Kingdom
ORF1ab_2609_F	ORF1ab	2609	ERR4877661	8090	C	T	0,998515	2020-11-10	United Kingdom
ORF1ab_314_L	ORF1ab	314	ERR4877661	14408	C	T	0,997625	2020-11-10	United Kingdom
ORF1ab_638_I	ORF1ab	638	ERR4877661	15380	G	T	1	2020-11-10	United Kingdom
S_614_G	S	614	ERR4877661	23403	A	G	0,999384	2020-11-10	United Kingdom
S_1214_G	S	1214	ERR4877661	25202	T	G	0,28189	2020-11-10	United Kingdom
ORF3a_57_H	ORF3a	57	ERR4877661	25563	G	T	0,999197	2020-11-10	United Kingdom
N_194_L	N	194	ERR4877661	28854	C	T	0,999233	2020-11-10	United Kingdom
ORF1ab_444_NA	ORF1ab	444	ERR4877663	1597	A	-GGTCTT	0,998631	2020-11-10	United Kingdom
ORF1ab_561_A	ORF1ab	561	ERR4877663	1947	T	C	0,999848	2020-11-10	United Kingdom
ORF1ab_3090_A	ORF1ab	3090	ERR4877663	9533	A	G	0,57574	2020-11-10	United Kingdom
ORF1ab_314_L	ORF1ab	314	ERR4877663	14408	C	T	0,999392	2020-11-10	United Kingdom
ORF1ab_2161_R	ORF1ab	2161	ERR4877663	19949	A	G	0,999518	2020-11-10	United Kingdom
S_614_G	S	614	ERR4877663	23403	A	G	0,999943	2020-11-10	United Kingdom
S_1214_G	S	1214	ERR4877663	25202	T	G	0,0715842	2020-11-10	United Kingdom
ORF3a_57_H	ORF3a	57	ERR4877663	25563	G	T	0,999059	2020-11-10	United Kingdom
N_194_L	N	194	ERR4877663	28854	C	T	0,999833	2020-11-10	United Kingdom
ORF1ab_314_L	ORF1ab	314	ERR4877665	14408	C	T	0,998832	2020-11-10	United Kingdom
S_18_F	S	18	ERR4877665	21614	C	T	0,999844	2020-11-10	United Kingdom
S_222_V	S	222	ERR4877665	22227	C	T	1	2020-11-10	United Kingdom
S_614_G	S	614	ERR4877665	23403	A	G	0,999665	2020-11-10	United Kingdom
S_1124_V	S	1124	ERR4877665	24933	G	T	1	2020-11-10	United Kingdom
S_1214_G	S	1214	ERR4877665	25202	T	G	0,302172	2020-11-10	United Kingdom
ORF7b_5_L	ORF7b	5	ERR4877665	27769	C	T	0,999791	2020-11-10	United Kingdom
N_220_V	N	220	ERR4877665	28932	C	T	0,999502	2020-11-10	United Kingdom
ORF10_30_L	ORF10	30	ERR4877665	29645	G	T	1	2020-11-10	United Kingdom
ORF1ab_1847_R	ORF1ab	1847	ERR4877666	5804	T	C	0,99956	2020-11-08	United Kingdom
ORF1ab_1862_S	ORF1ab	1862	ERR4877666	5849	C	T	1	2020-11-08	United Kingdom
ORF1ab_2007_I	ORF1ab	2007	ERR4877666	6285	C	T	0,999754	2020-11-08	United Kingdom
ORF1ab_314_L	ORF1ab	314	ERR4877666	14408	C	T	1	2020-11-08	United Kingdom
ORF1ab_797_I	ORF1ab	797	ERR4877666	15857	C	T	0,999844	2020-11-08	United Kingdom
S_614_G	S	614	ERR4877666	23403	A	G	0,999442	2020-11-08	United Kingdom
S_1214_G	S	1214	ERR4877666	25202	T	G	0,24	2020-11-08	United Kingdom
ORF3a_110_S	ORF3a	110	ERR4877666	25720	G	T	1	2020-11-08	United Kingdom
ORF8_32_L	ORF8	32	ERR4877666	27987	G	T	0,999495	2020-11-08	United Kingdom
N_194_L	N	194	ERR4877666	28854	C	T	0,999555	2020-11-08	United Kingdom
N_401_Y	N	401	ERR4877666	29474	G	T	0,999448	2020-11-08	United Kingdom
ORF1ab_300_F	ORF1ab	300	ERR4877668	1163	A	T	0,996809	2020-11-08	United Kingdom
ORF1ab_607_H	ORF1ab	607	ERR4877668	2086	G	T	0,999254	2020-11-08	United Kingdom
ORF1ab_745_G	ORF1ab	745	ERR4877668	2499	A	G	1	2020-11-08	United Kingdom
ORF1ab_1786_L	ORF1ab	1786	ERR4877668	5622	C	T	1	2020-11-08	United Kingdom
ORF1ab_3603_NA	ORF1ab	3603	ERR4877668	11074	C	+T	0,105703	2020-11-08	United Kingdom
ORF1ab_3606_NA	ORF1ab	3606	ERR4877668	11082	T	-G	0,0843245	2020-11-08	United Kingdom
ORF1ab_3606_F	ORF1ab	3606	ERR4877668	11083	G	T	1	2020-11-08	United Kingdom
ORF1ab_3924_V	ORF1ab	3924	ERR4877668	12036	C	T	0,999838	2020-11-08	United Kingdom
ORF1ab_4118_Y	ORF1ab	4118	ERR4877668	12617	A	T	0,084055	2020-11-08	United Kingdom
ORF1ab_245_D	ORF1ab	245	ERR4877668	14202	G	T	1	2020-11-08	United Kingdom
ORF1ab_314_L	ORF1ab	314	ERR4877668	14408	C	T	1	2020-11-08	United Kingdom
ORF1ab_1259_T	ORF1ab	1259	ERR4877668	17242	G	A	1	2020-11-08	United Kingdom
ORF1ab_1504_F	ORF1ab	1504	ERR4877668	17977	C	T	0,999661	2020-11-08	United Kingdom
ORF1ab_2025_I	ORF1ab	2025	ERR4877668	19542	G	T	1	2020-11-08	United Kingdom
ORF1ab_2084_I	ORF1ab	2084	ERR4877668	19718	C	T	0,999339	2020-11-08	United Kingdom
S_614_G	S	614	ERR4877668	23403	A	G	0,999514	2020-11-08	United Kingdom
S_1214_G	S	1214	ERR4877668	25202	T	G	0,279446	2020-11-08	United Kingdom
ORF3a_223_I	ORF3a	223	ERR4877668	26060	C	T	1	2020-11-08	United Kingdom
N_203_K	N	203	ERR4877668	28881	G	A	0,995261	2020-11-08	United Kingdom
N_204_R	N	204	ERR4877668	28883	G	C	1	2020-11-08	United Kingdom
N_377_Y	N	377	ERR4877668	29402	G	T	1	2020-11-08	United Kingdom
N_398_V	N	398	ERR4877668	29466	C	T	1	2020-11-08	United Kingdom
ORF1ab_3839_R	ORF1ab	3839	ERR4877674	11781	A	G	1	2020-11-09	United Kingdom
ORF1ab_314_L	ORF1ab	314	ERR4877674	14408	C	T	1	2020-11-09	United Kingdom
S_222_V	S	222	ERR4877674	22227	C	T	1	2020-11-09	United Kingdom
S_614_G	S	614	ERR4877674	23403	A	G	0,999823	2020-11-09	United Kingdom
S_1214_G	S	1214	ERR4877674	25202	T	G	0,280825	2020-11-09	United Kingdom
N_220_V	N	220	ERR4877674	28932	C	T	0,999179	2020-11-09	United Kingdom
ORF10_30_L	ORF10	30	ERR4877674	29645	G	T	0,999835	2020-11-09	United Kingdom
ORF1ab_265_I	ORF1ab	265	ERR4877677	1059	C	T	0,999638	2020-11-09	United Kingdom
ORF1ab_711_M	ORF1ab	711	ERR4877677	2397	C	T	0,999159	2020-11-09	United Kingdom
ORF1ab_2636_V	ORF1ab	2636	ERR4877677	8172	C	T	0,99541	2020-11-09	United Kingdom
ORF1ab_3087_I	ORF1ab	3087	ERR4877677	9526	G	T	1	2020-11-09	United Kingdom
ORF1ab_3603_NA	ORF1ab	3603	ERR4877677	11074	C	+T	0,0868475	2020-11-09	United Kingdom
ORF1ab_3606_NA	ORF1ab	3606	ERR4877677	11082	T	-G	0,0842859	2020-11-09	United Kingdom
ORF1ab_3606_F	ORF1ab	3606	ERR4877677	11083	G	T	0,998472	2020-11-09	United Kingdom
ORF1ab_176_S	ORF1ab	176	ERR4877677	13993	G	T	0,999793	2020-11-09	United Kingdom
ORF1ab_314_L	ORF1ab	314	ERR4877677	14408	C	T	0,999096	2020-11-09	United Kingdom
ORF1ab_767_L	ORF1ab	767	ERR4877677	15766	G	T	0,999608	2020-11-09	United Kingdom
ORF1ab_1141_R	ORF1ab	1141	ERR4877677	16889	A	G	1	2020-11-09	United Kingdom
ORF1ab_1184_D	ORF1ab	1184	ERR4877677	17019	G	T	1	2020-11-09	United Kingdom
S_323_I	S	323	ERR4877677	22530	C	T	0,665042	2020-11-09	United Kingdom
S_367_F	S	367	ERR4877677	22661	G	T	0,0618231	2020-11-09	United Kingdom
S_477_N	S	477	ERR4877677	22992	G	A	1	2020-11-09	United Kingdom
S_614_G	S	614	ERR4877677	23403	A	G	0,999715	2020-11-09	United Kingdom
S_1214_G	S	1214	ERR4877677	25202	T	G	0,242545	2020-11-09	United Kingdom
ORF3a_57_H	ORF3a	57	ERR4877677	25563	G	T	0,999311	2020-11-09	United Kingdom
N_151_L	N	151	ERR4877677	28725	C	T	1	2020-11-09	United Kingdom
N_234_I	N	234	ERR4877677	28975	G	C	1	2020-11-09	United Kingdom
N_279_S	N	279	ERR4877677	29108	C	T	0,999796	2020-11-09	United Kingdom
N_376_T	N	376	ERR4877677	29399	G	A	1	2020-11-09	United Kingdom
ORF1ab_903_V	ORF1ab	903	ERR4877679	2973	C	T	1	2020-11-09	United Kingdom
ORF1ab_1205_D	ORF1ab	1205	ERR4877679	3880	G	T	1	2020-11-09	United Kingdom
ORF1ab_3261_I	ORF1ab	3261	ERR4877679	10046	G	A	0,452532	2020-11-09	United Kingdom
ORF1ab_3264_C	ORF1ab	3264	ERR4877679	10055	A	T	0,3	2020-11-09	United Kingdom
ORF1ab_314_L	ORF1ab	314	ERR4877679	14408	C	T	0,999035	2020-11-09	United Kingdom
ORF1ab_2378_L	ORF1ab	2378	ERR4877679	20599	A	C	0,999252	2020-11-09	United Kingdom
S_222_V	S	222	ERR4877679	22227	C	T	1	2020-11-09	United Kingdom
S_243_V	S	243	ERR4877679	22290	C	T	0,0720695	2020-11-09	United Kingdom
S_614_G	S	614	ERR4877679	23403	A	G	0,999511	2020-11-09	United Kingdom
S_1214_G	S	1214	ERR4877679	25202	T	G	0,281211	2020-11-09	United Kingdom
ORF8_31_H	ORF8	31	ERR4877679	27984	T	C	1	2020-11-09	United Kingdom
N_33_I	N	33	ERR4877679	28371	G	T	0,999824	2020-11-09	United Kingdom
N_220_V	N	220	ERR4877679	28932	C	T	1	2020-11-09	United Kingdom
ORF10_30_L	ORF10	30	ERR4877679	29645	G	T	0,999706	2020-11-09	United Kingdom
ORF1ab_903_V	ORF1ab	903	ERR4877681	2973	C	T	1	2020-11-09	United Kingdom
ORF1ab_3261_I	ORF1ab	3261	ERR4877681	10046	G	A	0,709877	2020-11-09	United Kingdom
ORF1ab_3264_C	ORF1ab	3264	ERR4877681	10055	A	T	0,34375	2020-11-09	United Kingdom
ORF1ab_88_V	ORF1ab	88	ERR4877681	13730	C	T	0,999612	2020-11-09	United Kingdom
ORF1ab_314_L	ORF1ab	314	ERR4877681	14408	C	T	0,999375	2020-11-09	United Kingdom
ORF1ab_2378_L	ORF1ab	2378	ERR4877681	20599	A	C	0,999193	2020-11-09	United Kingdom
S_222_V	S	222	ERR4877681	22227	C	T	0,999915	2020-11-09	United Kingdom
S_614_G	S	614	ERR4877681	23403	A	G	1	2020-11-09	United Kingdom
S_1214_G	S	1214	ERR4877681	25202	T	G	0,32632	2020-11-09	United Kingdom
ORF8_64_V	ORF8	64	ERR4877681	28084	A	T	0,998755	2020-11-09	United Kingdom
N_33_I	N	33	ERR4877681	28371	G	T	0,999876	2020-11-09	United Kingdom
N_220_V	N	220	ERR4877681	28932	C	T	0,999835	2020-11-09	United Kingdom
ORF10_30_L	ORF10	30	ERR4877681	29645	G	T	0,999871	2020-11-09	United Kingdom
ORF1ab_498_V	ORF1ab	498	ERR4877682	1758	C	T	1	2020-11-08	United Kingdom
ORF1ab_1591_R	ORF1ab	1591	ERR4877682	5036	G	A	0,999296	2020-11-08	United Kingdom
ORF1ab_1877_NA	ORF1ab	1877	ERR4877682	5895	T	-A	0,076087	2020-11-08	United Kingdom
ORF1ab_314_L	ORF1ab	314	ERR4877682	14408	C	T	1	2020-11-08	United Kingdom
ORF1ab_2063_R	ORF1ab	2063	ERR4877682	19655	A	G	1	2020-11-08	United Kingdom
S_18_F	S	18	ERR4877682	21614	C	T	1	2020-11-08	United Kingdom
S_222_V	S	222	ERR4877682	22227	C	T	1	2020-11-08	United Kingdom
S_614_G	S	614	ERR4877682	23403	A	G	0,99955	2020-11-08	United Kingdom
S_1214_G	S	1214	ERR4877682	25202	T	G	0,284946	2020-11-08	United Kingdom
N_220_V	N	220	ERR4877682	28932	C	T	1	2020-11-08	United Kingdom
ORF10_30_L	ORF10	30	ERR4877682	29645	G	T	0,998595	2020-11-08	United Kingdom
ORF1ab_1314_V	ORF1ab	1314	ERR4877684	4206	C	T	1	2020-11-08	United Kingdom
ORF1ab_2061_F	ORF1ab	2061	ERR4877684	6446	G	T	0,999844	2020-11-08	United Kingdom
ORF1ab_314_L	ORF1ab	314	ERR4877684	14408	C	T	1	2020-11-08	United Kingdom
S_18_F	S	18	ERR4877684	21614	C	T	1	2020-11-08	United Kingdom
S_222_V	S	222	ERR4877684	22227	C	T	1	2020-11-08	United Kingdom
S_261_S	S	261	ERR4877684	22343	G	A	0,99481	2020-11-08	United Kingdom
S_614_G	S	614	ERR4877684	23403	A	G	0,999692	2020-11-08	United Kingdom
S_1214_G	S	1214	ERR4877684	25202	T	G	0,197087	2020-11-08	United Kingdom
ORF3a_176_I	ORF3a	176	ERR4877684	25919	C	T	0,996587	2020-11-08	United Kingdom
ORF7b_5_L	ORF7b	5	ERR4877684	27769	C	T	0,999906	2020-11-08	United Kingdom
N_220_V	N	220	ERR4877684	28932	C	T	1	2020-11-08	United Kingdom
ORF10_30_L	ORF10	30	ERR4877684	29645	G	T	0,999685	2020-11-08	United Kingdom
ORF1ab_230_F	ORF1ab	230	ERR4877699	954	G	T	0,0604396	2020-11-09	United Kingdom
ORF1ab_627_F	ORF1ab	627	ERR4877699	2144	G	T	1	2020-11-09	United Kingdom
ORF1ab_1156_V	ORF1ab	1156	ERR4877699	3732	C	T	1	2020-11-09	United Kingdom
ORF1ab_2389_NA	ORF1ab	2389	ERR4877699	7432	A	-T	0,0871272	2020-11-09	United Kingdom
ORF1ab_2664_A	ORF1ab	2664	ERR4877699	8256	A	C	0,0552585	2020-11-09	United Kingdom
ORF1ab_3261_I	ORF1ab	3261	ERR4877699	10046	G	A	0,0746988	2020-11-09	United Kingdom
ORF1ab_3485_*	ORF1ab	3485	ERR4877699	10718	C	T	0,0506329	2020-11-09	United Kingdom
ORF1ab_4398_L	ORF1ab	4398	ERR4877699	13458	C	T	0,0717241	2020-11-09	United Kingdom
ORF1ab_314_L	ORF1ab	314	ERR4877699	14408	C	T	1	2020-11-09	United Kingdom
ORF1ab_1665_L	ORF1ab	1665	ERR4877699	18461	C	T	0,0615079	2020-11-09	United Kingdom
ORF1ab_1805_D	ORF1ab	1805	ERR4877699	18881	C	A	0,0505573	2020-11-09	United Kingdom
ORF1ab_1878_*	ORF1ab	1878	ERR4877699	19099	C	T	0,0534521	2020-11-09	United Kingdom
ORF1ab_2183_Y	ORF1ab	2183	ERR4877699	20014	G	T	0,0730337	2020-11-09	United Kingdom
ORF1ab_2488_M	ORF1ab	2488	ERR4877699	20930	C	T	0,0588235	2020-11-09	United Kingdom
S_18_F	S	18	ERR4877699	21614	C	T	1	2020-11-09	United Kingdom
S_108_I	S	108	ERR4877699	21885	C	T	0,055794	2020-11-09	United Kingdom
S_222_V	S	222	ERR4877699	22227	C	T	1	2020-11-09	United Kingdom
S_614_G	S	614	ERR4877699	23403	A	G	1	2020-11-09	United Kingdom
N_220_V	N	220	ERR4877699	28932	C	T	1	2020-11-09	United Kingdom
ORF10_30_L	ORF10	30	ERR4877699	29645	G	T	1	2020-11-09	United Kingdom
ORF1ab_124_C	ORF1ab	124	ERR4877703	635	C	T	0,116682	2020-11-07	United Kingdom
ORF1ab_314_L	ORF1ab	314	ERR4877703	14408	C	T	0,998455	2020-11-07	United Kingdom
S_18_F	S	18	ERR4877703	21614	C	T	0,999879	2020-11-07	United Kingdom
S_83_F	S	83	ERR4877703	21809	G	T	1	2020-11-07	United Kingdom
S_222_V	S	222	ERR4877703	22227	C	T	0,999375	2020-11-07	United Kingdom
S_614_G	S	614	ERR4877703	23403	A	G	0,999824	2020-11-07	United Kingdom
S_1214_G	S	1214	ERR4877703	25202	T	G	0,358499	2020-11-07	United Kingdom
N_220_V	N	220	ERR4877703	28932	C	T	0,999848	2020-11-07	United Kingdom
ORF10_8_V	ORF10	8	ERR4877703	29580	C	T	0,999698	2020-11-07	United Kingdom
ORF10_30_L	ORF10	30	ERR4877703	29645	G	T	0,999418	2020-11-07	United Kingdom
ORF1ab_314_L	ORF1ab	314	ERR4877705	14408	C	T	0,999267	2020-11-09	United Kingdom
S_18_F	S	18	ERR4877705	21614	C	T	0,999915	2020-11-09	United Kingdom
S_222_V	S	222	ERR4877705	22227	C	T	0,999848	2020-11-09	United Kingdom
S_614_G	S	614	ERR4877705	23403	A	G	0,999819	2020-11-09	United Kingdom
S_1214_G	S	1214	ERR4877705	25202	T	G	0,130288	2020-11-09	United Kingdom
ORF7b_5_L	ORF7b	5	ERR4877705	27769	C	T	1	2020-11-09	United Kingdom
N_220_V	N	220	ERR4877705	28932	C	T	0,999428	2020-11-09	United Kingdom
ORF10_30_L	ORF10	30	ERR4877705	29645	G	T	0,999606	2020-11-09	United Kingdom
ORF1ab_314_L	ORF1ab	314	ERR4877707	14408	C	T	0,999616	2020-11-09	United Kingdom
S_18_F	S	18	ERR4877707	21614	C	T	0,999771	2020-11-09	United Kingdom
S_214_L	S	214	ERR4877707	22203	G	T	0,998546	2020-11-09	United Kingdom
S_222_V	S	222	ERR4877707	22227	C	T	0,999787	2020-11-09	United Kingdom
S_614_G	S	614	ERR4877707	23403	A	G	0,999699	2020-11-09	United Kingdom
S_1214_G	S	1214	ERR4877707	25202	T	G	0,320361	2020-11-09	United Kingdom
ORF6_24_F	ORF6	24	ERR4877707	27271	G	T	1	2020-11-09	United Kingdom
N_220_V	N	220	ERR4877707	28932	C	T	0,999538	2020-11-09	United Kingdom
ORF10_30_L	ORF10	30	ERR4877707	29645	G	T	0,999675	2020-11-09	United Kingdom
ORF1ab_300_F	ORF1ab	300	ERR4877714	1163	A	T	0,998864	2020-11-08	United Kingdom
ORF1ab_1786_L	ORF1ab	1786	ERR4877714	5622	C	T	0,995	2020-11-08	United Kingdom
ORF1ab_2840_R	ORF1ab	2840	ERR4877714	8784	A	G	0,0571429	2020-11-08	United Kingdom
ORF1ab_3603_NA	ORF1ab	3603	ERR4877714	11074	C	+T	0,0685174	2020-11-08	United Kingdom
ORF1ab_3606_NA	ORF1ab	3606	ERR4877714	11082	T	-G	0,120047	2020-11-08	United Kingdom
ORF1ab_3606_F	ORF1ab	3606	ERR4877714	11083	G	T	1	2020-11-08	United Kingdom
ORF1ab_245_D	ORF1ab	245	ERR4877714	14202	G	T	0,998115	2020-11-08	United Kingdom
ORF1ab_2025_I	ORF1ab	2025	ERR4877714	19542	G	T	0,998691	2020-11-08	United Kingdom
ORF1ab_2084_I	ORF1ab	2084	ERR4877714	19718	C	T	0,999441	2020-11-08	United Kingdom
S_614_G	S	614	ERR4877714	23403	A	G	1	2020-11-08	United Kingdom
ORF3a_223_I	ORF3a	223	ERR4877714	26060	C	T	0,999351	2020-11-08	United Kingdom
N_203_K	N	203	ERR4877714	28881	G	A	1	2020-11-08	United Kingdom
N_204_R	N	204	ERR4877714	28883	G	C	1	2020-11-08	United Kingdom
N_210_I	N	210	ERR4877714	28903	G	T	0,994413	2020-11-08	United Kingdom
N_398_V	N	398	ERR4877714	29466	C	T	1	2020-11-08	United Kingdom
ORF1ab_27_F	ORF1ab	27	ERR4877717	344	C	T	1	2020-11-09	United Kingdom
ORF1ab_184_C	ORF1ab	184	ERR4877717	815	C	T	0,112628	2020-11-09	United Kingdom
ORF1ab_2148_E	ORF1ab	2148	ERR4877717	6707	A	G	0,0607176	2020-11-09	United Kingdom
ORF1ab_314_L	ORF1ab	314	ERR4877717	14408	C	T	0,995918	2020-11-09	United Kingdom
ORF1ab_647_S	ORF1ab	647	ERR4877717	15406	G	T	0,999312	2020-11-09	United Kingdom
ORF1ab_2165_A	ORF1ab	2165	ERR4877717	19960	A	G	1	2020-11-09	United Kingdom
S_614_G	S	614	ERR4877717	23403	A	G	1	2020-11-09	United Kingdom
S_1049_F	S	1049	ERR4877717	24707	C	T	0,0528571	2020-11-09	United Kingdom
S_1214_G	S	1214	ERR4877717	25202	T	G	0,176471	2020-11-09	United Kingdom
N_203_K	N	203	ERR4877717	28881	G	A	0,996737	2020-11-09	United Kingdom
N_204_R	N	204	ERR4877717	28883	G	C	1	2020-11-09	United Kingdom
ORF1ab_124_C	ORF1ab	124	ERR4877718	635	C	T	0,0512821	2020-11-08	United Kingdom
ORF1ab_3603_NA	ORF1ab	3603	ERR4877718	11074	C	-T	0,0675009	2020-11-08	United Kingdom
ORF1ab_314_L	ORF1ab	314	ERR4877718	14408	C	T	0,999317	2020-11-08	United Kingdom
ORF1ab_969_K	ORF1ab	969	ERR4877718	16374	T	G	0,078125	2020-11-08	United Kingdom
S_18_F	S	18	ERR4877718	21614	C	T	0,999461	2020-11-08	United Kingdom
S_141_NA	S	141	ERR4877718	21984	T	-G	0,0646766	2020-11-08	United Kingdom
S_222_V	S	222	ERR4877718	22227	C	T	1	2020-11-08	United Kingdom
S_614_G	S	614	ERR4877718	23403	A	G	1	2020-11-08	United Kingdom
S_1214_G	S	1214	ERR4877718	25202	T	G	0,319079	2020-11-08	United Kingdom
N_220_V	N	220	ERR4877718	28932	C	T	1	2020-11-08	United Kingdom
N_256_N	N	256	ERR4877718	29041	G	C	0,0648148	2020-11-08	United Kingdom
ORF10_30_L	ORF10	30	ERR4877718	29645	G	T	1	2020-11-08	United Kingdom
ORF1ab_314_L	ORF1ab	314	ERR4877723	14408	C	T	0,999403	2020-11-09	United Kingdom
S_18_F	S	18	ERR4877723	21614	C	T	1	2020-11-09	United Kingdom
S_222_V	S	222	ERR4877723	22227	C	T	0,999722	2020-11-09	United Kingdom
S_614_G	S	614	ERR4877723	23403	A	G	1	2020-11-09	United Kingdom
S_1214_G	S	1214	ERR4877723	25202	T	G	0,318099	2020-11-09	United Kingdom
N_220_V	N	220	ERR4877723	28932	C	T	0,999733	2020-11-09	United Kingdom
ORF10_30_L	ORF10	30	ERR4877723	29645	G	T	0,997677	2020-11-09	United Kingdom
ORF1ab_1604_F	ORF1ab	1604	ERR4877724	5075	G	T	0,0675551	2020-11-09	United Kingdom
ORF1ab_3893_L	ORF1ab	3893	ERR4877724	11943	A	T	0,151741	2020-11-09	United Kingdom
ORF1ab_314_L	ORF1ab	314	ERR4877724	14408	C	T	0,999623	2020-11-09	United Kingdom
S_5_F	S	5	ERR4877724	21575	C	T	0,123656	2020-11-09	United Kingdom
S_18_F	S	18	ERR4877724	21614	C	T	1	2020-11-09	United Kingdom
S_222_V	S	222	ERR4877724	22227	C	T	0,999885	2020-11-09	United Kingdom
S_307_I	S	307	ERR4877724	22482	C	T	0,114251	2020-11-09	United Kingdom
S_614_G	S	614	ERR4877724	23403	A	G	0,999617	2020-11-09	United Kingdom
S_1214_G	S	1214	ERR4877724	25202	T	G	0,183153	2020-11-09	United Kingdom
N_220_V	N	220	ERR4877724	28932	C	T	0,999639	2020-11-09	United Kingdom
ORF10_30_L	ORF10	30	ERR4877724	29645	G	T	0,999671	2020-11-09	United Kingdom
ORF1ab_3127_H	ORF1ab	3127	ERR4877728	9646	G	T	1	2020-11-09	United Kingdom
ORF1ab_314_L	ORF1ab	314	ERR4877728	14408	C	T	1	2020-11-09	United Kingdom
S_18_F	S	18	ERR4877728	21614	C	T	0,999856	2020-11-09	United Kingdom
S_222_V	S	222	ERR4877728	22227	C	T	1	2020-11-09	United Kingdom
S_614_G	S	614	ERR4877728	23403	A	G	0,999786	2020-11-09	United Kingdom
S_1214_G	S	1214	ERR4877728	25202	T	G	0,21576	2020-11-09	United Kingdom
N_220_V	N	220	ERR4877728	28932	C	T	1	2020-11-09	United Kingdom
ORF10_30_L	ORF10	30	ERR4877728	29645	G	T	1	2020-11-09	United Kingdom
ORF1ab_300_F	ORF1ab	300	ERR4877729	1163	A	T	0,996249	2020-11-09	United Kingdom
ORF1ab_1786_L	ORF1ab	1786	ERR4877729	5622	C	T	1	2020-11-09	United Kingdom
ORF1ab_3603_NA	ORF1ab	3603	ERR4877729	11074	C	+T	0,106459	2020-11-09	United Kingdom
ORF1ab_3606_NA	ORF1ab	3606	ERR4877729	11082	T	-G	0,144804	2020-11-09	United Kingdom
ORF1ab_3606_F	ORF1ab	3606	ERR4877729	11083	G	T	1	2020-11-09	United Kingdom
ORF1ab_245_D	ORF1ab	245	ERR4877729	14202	G	T	0,999635	2020-11-09	United Kingdom
ORF1ab_314_L	ORF1ab	314	ERR4877729	14408	C	T	0,999579	2020-11-09	United Kingdom
ORF1ab_2025_I	ORF1ab	2025	ERR4877729	19542	G	T	1	2020-11-09	United Kingdom
ORF1ab_2084_I	ORF1ab	2084	ERR4877729	19718	C	T	0,999432	2020-11-09	United Kingdom
S_614_G	S	614	ERR4877729	23403	A	G	0,999884	2020-11-09	United Kingdom
S_821_NA	S	821	ERR4877729	24025	A	-CTT	0,0754848	2020-11-09	United Kingdom
S_1214_G	S	1214	ERR4877729	25202	T	G	0,262053	2020-11-09	United Kingdom
ORF3a_223_I	ORF3a	223	ERR4877729	26060	C	T	0,99661	2020-11-09	United Kingdom
N_203_K	N	203	ERR4877729	28881	G	A	0,996678	2020-11-09	United Kingdom
N_204_R	N	204	ERR4877729	28883	G	C	1	2020-11-09	United Kingdom
N_210_I	N	210	ERR4877729	28903	G	T	0,999585	2020-11-09	United Kingdom
N_398_V	N	398	ERR4877729	29466	C	T	0,999691	2020-11-09	United Kingdom
ORF1ab_903_V	ORF1ab	903	ERR4877730	2973	C	T	1	2020-11-09	United Kingdom
ORF1ab_1205_D	ORF1ab	1205	ERR4877730	3880	G	T	1	2020-11-09	United Kingdom
ORF1ab_314_L	ORF1ab	314	ERR4877730	14408	C	T	0,994898	2020-11-09	United Kingdom
ORF1ab_2378_L	ORF1ab	2378	ERR4877730	20599	A	C	0,999491	2020-11-09	United Kingdom
ORF1ab_2381_V	ORF1ab	2381	ERR4877730	20608	A	G	0,979039	2020-11-09	United Kingdom
S_222_V	S	222	ERR4877730	22227	C	T	1	2020-11-09	United Kingdom
S_614_G	S	614	ERR4877730	23403	A	G	0,999756	2020-11-09	United Kingdom
S_1214_G	S	1214	ERR4877730	25202	T	G	0,317888	2020-11-09	United Kingdom
N_33_I	N	33	ERR4877730	28371	G	T	0,999593	2020-11-09	United Kingdom
N_220_V	N	220	ERR4877730	28932	C	T	1	2020-11-09	United Kingdom
ORF10_30_L	ORF10	30	ERR4877730	29645	G	T	1	2020-11-09	United Kingdom
ORF1ab_892_S	ORF1ab	892	ERR4877732	2939	C	T	1	2020-11-10	United Kingdom
ORF1ab_1049_V	ORF1ab	1049	ERR4877732	3411	C	T	1	2020-11-10	United Kingdom
ORF1ab_2702_NA	ORF1ab	2702	ERR4877732	8370	A	-G	0,0561404	2020-11-10	United Kingdom
ORF1ab_3306_T	ORF1ab	3306	ERR4877732	10182	T	C	0,0507585	2020-11-10	United Kingdom
ORF1ab_314_L	ORF1ab	314	ERR4877732	14408	C	T	0,998994	2020-11-10	United Kingdom
S_222_V	S	222	ERR4877732	22227	C	T	1	2020-11-10	United Kingdom
S_614_G	S	614	ERR4877732	23403	A	G	0,999723	2020-11-10	United Kingdom
S_1214_G	S	1214	ERR4877732	25202	T	G	0,316076	2020-11-10	United Kingdom
N_220_V	N	220	ERR4877732	28932	C	T	1	2020-11-10	United Kingdom
ORF10_30_L	ORF10	30	ERR4877732	29645	G	T	0,999542	2020-11-10	United Kingdom
ORF1ab_2046_L	ORF1ab	2046	ERR4877739	6402	C	T	0,997044	2020-11-08	United Kingdom
ORF1ab_12_S	ORF1ab	12	ERR4877739	13501	C	T	0,999668	2020-11-08	United Kingdom
ORF1ab_314_L	ORF1ab	314	ERR4877739	14408	C	T	0,996104	2020-11-08	United Kingdom
ORF1ab_1727_L	ORF1ab	1727	ERR4877739	18647	C	T	0,999878	2020-11-08	United Kingdom
S_18_F	S	18	ERR4877739	21614	C	T	0,999238	2020-11-08	United Kingdom
S_143_NA	S	143	ERR4877739	21989	G	-TTTATT	0,996457	2020-11-08	United Kingdom
S_222_V	S	222	ERR4877739	22227	C	T	1	2020-11-08	United Kingdom
S_614_G	S	614	ERR4877739	23403	A	G	0,999905	2020-11-08	United Kingdom
S_1214_G	S	1214	ERR4877739	25202	T	G	0,214286	2020-11-08	United Kingdom
N_220_V	N	220	ERR4877739	28932	C	T	0,999212	2020-11-08	United Kingdom
N_271_I	N	271	ERR4877739	29085	C	T	1	2020-11-08	United Kingdom
ORF10_30_L	ORF10	30	ERR4877739	29645	G	T	1	2020-11-08	United Kingdom
ORF1ab_3603_NA	ORF1ab	3603	ERR4877744	11074	C	+T	0,0904351	2020-11-08	United Kingdom
ORF1ab_3606_NA	ORF1ab	3606	ERR4877744	11082	T	-G	0,118765	2020-11-08	United Kingdom
ORF1ab_3606_F	ORF1ab	3606	ERR4877744	11083	G	T	1	2020-11-08	United Kingdom
ORF1ab_314_L	ORF1ab	314	ERR4877744	14408	C	T	0,999348	2020-11-08	United Kingdom
ORF1ab_1351_F	ORF1ab	1351	ERR4877744	17518	C	T	1	2020-11-08	United Kingdom
S_222_V	S	222	ERR4877744	22227	C	T	0,999614	2020-11-08	United Kingdom
S_262_S	S	262	ERR4877744	22346	G	T	0,999446	2020-11-08	United Kingdom
S_272_L	S	272	ERR4877744	22377	C	T	1	2020-11-08	United Kingdom
S_614_G	S	614	ERR4877744	23403	A	G	0,999912	2020-11-08	United Kingdom
S_1214_G	S	1214	ERR4877744	25202	T	G	0,267974	2020-11-08	United Kingdom
N_135_I	N	135	ERR4877744	28677	C	T	0,999682	2020-11-08	United Kingdom
N_220_V	N	220	ERR4877744	28932	C	T	0,999618	2020-11-08	United Kingdom
ORF10_30_L	ORF10	30	ERR4877744	29645	G	T	0,997971	2020-11-08	United Kingdom
ORF1ab_1158_S	ORF1ab	1158	ERR4877747	3737	C	T	0,997158	2020-11-08	United Kingdom
ORF1ab_1221_L	ORF1ab	1221	ERR4877747	3927	C	T	1	2020-11-08	United Kingdom
ORF1ab_2181_I	ORF1ab	2181	ERR4877747	6807	C	T	0,999938	2020-11-08	United Kingdom
ORF1ab_2554_V	ORF1ab	2554	ERR4877747	7926	C	T	1	2020-11-08	United Kingdom
ORF1ab_314_L	ORF1ab	314	ERR4877747	14408	C	T	1	2020-11-08	United Kingdom
S_222_V	S	222	ERR4877747	22227	C	T	1	2020-11-08	United Kingdom
S_614_G	S	614	ERR4877747	23403	A	G	0,999697	2020-11-08	United Kingdom
S_688_V	S	688	ERR4877747	23625	C	T	1	2020-11-08	United Kingdom
S_1214_G	S	1214	ERR4877747	25202	T	G	0,256785	2020-11-08	United Kingdom
N_220_V	N	220	ERR4877747	28932	C	T	0,999516	2020-11-08	United Kingdom
ORF10_30_L	ORF10	30	ERR4877747	29645	G	T	0,999479	2020-11-08	United Kingdom
ORF1ab_874_L	ORF1ab	874	ERR4877757	2885	G	C	0,0872093	2020-11-08	United Kingdom
ORF1ab_891_I	ORF1ab	891	ERR4877757	2937	C	T	0,0529412	2020-11-08	United Kingdom
ORF1ab_1142_NA	ORF1ab	1142	ERR4877757	3689	G	-A	0,0765306	2020-11-08	United Kingdom
ORF1ab_3454_V	ORF1ab	3454	ERR4877757	10626	C	T	0,999369	2020-11-08	United Kingdom
ORF1ab_4100_H	ORF1ab	4100	ERR4877757	12565	G	T	1	2020-11-08	United Kingdom
ORF1ab_314_L	ORF1ab	314	ERR4877757	14408	C	T	0,998428	2020-11-08	United Kingdom
S_222_V	S	222	ERR4877757	22227	C	T	1	2020-11-08	United Kingdom
S_583_D	S	583	ERR4877757	23311	G	C	1	2020-11-08	United Kingdom
S_614_G	S	614	ERR4877757	23403	A	G	0,999432	2020-11-08	United Kingdom
S_1078_S	S	1078	ERR4877757	24794	G	T	0,0527069	2020-11-08	United Kingdom
S_1214_G	S	1214	ERR4877757	25202	T	G	0,298883	2020-11-08	United Kingdom
N_220_V	N	220	ERR4877757	28932	C	T	1	2020-11-08	United Kingdom
ORF10_30_L	ORF10	30	ERR4877757	29645	G	T	1	2020-11-08	United Kingdom
ORF1ab_560_C	ORF1ab	560	ERR4877762	1943	C	T	0,999876	2020-11-09	United Kingdom
ORF1ab_1247_N	ORF1ab	1247	ERR4877762	4006	G	T	0,999598	2020-11-09	United Kingdom
ORF1ab_3313_F	ORF1ab	3313	ERR4877762	10202	C	T	0,99965	2020-11-09	United Kingdom
ORF1ab_3623_S	ORF1ab	3623	ERR4877762	11132	G	T	0,999856	2020-11-09	United Kingdom
ORF1ab_314_L	ORF1ab	314	ERR4877762	14408	C	T	0,9994	2020-11-09	United Kingdom
ORF1ab_2104_I	ORF1ab	2104	ERR4877762	19777	G	A	1	2020-11-09	United Kingdom
S_222_V	S	222	ERR4877762	22227	C	T	1	2020-11-09	United Kingdom
S_367_F	S	367	ERR4877762	22661	G	T	0,0537702	2020-11-09	United Kingdom
S_614_G	S	614	ERR4877762	23403	A	G	0,999945	2020-11-09	United Kingdom
S_1214_G	S	1214	ERR4877762	25202	T	G	0,300166	2020-11-09	United Kingdom
ORF3a_199_Y	ORF3a	199	ERR4877762	25987	G	T	0,999798	2020-11-09	United Kingdom
ORF7a_72_N	ORF7a	72	ERR4877762	27609	A	C	0,999948	2020-11-09	United Kingdom
N_220_V	N	220	ERR4877762	28932	C	T	0,999549	2020-11-09	United Kingdom
ORF10_30_L	ORF10	30	ERR4877762	29645	G	T	0,999527	2020-11-09	United Kingdom
ORF1ab_3711_F	ORF1ab	3711	ERR4877765	11396	C	T	1	2020-11-08	United Kingdom
ORF1ab_3832_R	ORF1ab	3832	ERR4877765	11760	A	G	0,0623199	2020-11-08	United Kingdom
ORF1ab_2192_A	ORF1ab	2192	ERR4877765	20042	T	C	0,0528634	2020-11-08	United Kingdom
S_18_F	S	18	ERR4877765	21614	C	T	0,999358	2020-11-08	United Kingdom
S_215_H	S	215	ERR4877765	22205	G	C	1	2020-11-08	United Kingdom
S_222_V	S	222	ERR4877765	22227	C	T	1	2020-11-08	United Kingdom
S_614_G	S	614	ERR4877765	23403	A	G	1	2020-11-08	United Kingdom
S_1214_G	S	1214	ERR4877765	25202	T	G	0,289199	2020-11-08	United Kingdom
N_220_V	N	220	ERR4877765	28932	C	T	1	2020-11-08	United Kingdom
ORF10_30_L	ORF10	30	ERR4877765	29645	G	T	1	2020-11-08	United Kingdom
ORF1ab_335_A	ORF1ab	335	ERR4877767	1269	A	C	0,0942418	2020-11-08	United Kingdom
ORF1ab_887_P	ORF1ab	887	ERR4877767	2924	T	C	1	2020-11-08	United Kingdom
ORF1ab_314_L	ORF1ab	314	ERR4877767	14408	C	T	0,999467	2020-11-08	United Kingdom
S_222_V	S	222	ERR4877767	22227	C	T	1	2020-11-08	United Kingdom
S_583_D	S	583	ERR4877767	23311	G	C	0,999945	2020-11-08	United Kingdom
S_614_G	S	614	ERR4877767	23403	A	G	0,994636	2020-11-08	United Kingdom
S_841_I	S	841	ERR4877767	24083	C	A	0,0524194	2020-11-08	United Kingdom
S_1214_G	S	1214	ERR4877767	25202	T	G	0,235075	2020-11-08	United Kingdom
N_220_V	N	220	ERR4877767	28932	C	T	1	2020-11-08	United Kingdom
ORF10_30_L	ORF10	30	ERR4877767	29645	G	T	1	2020-11-08	United Kingdom
ORF1ab_33_N	ORF1ab	33	ERR4877771	362	G	A	1	2020-11-08	United Kingdom
ORF1ab_300_F	ORF1ab	300	ERR4877771	1163	A	T	0,996548	2020-11-08	United Kingdom
ORF1ab_343_S	ORF1ab	343	ERR4877771	1293	T	C	1	2020-11-08	United Kingdom
ORF1ab_1786_L	ORF1ab	1786	ERR4877771	5622	C	T	1	2020-11-08	United Kingdom
ORF1ab_2252_F	ORF1ab	2252	ERR4877771	7019	G	T	0,0569759	2020-11-08	United Kingdom
ORF1ab_3603_NA	ORF1ab	3603	ERR4877771	11074	C	+T	0,0937264	2020-11-08	United Kingdom
ORF1ab_3606_NA	ORF1ab	3606	ERR4877771	11082	T	-G	0,0719879	2020-11-08	United Kingdom
ORF1ab_3606_F	ORF1ab	3606	ERR4877771	11083	G	T	1	2020-11-08	United Kingdom
ORF1ab_245_D	ORF1ab	245	ERR4877771	14202	G	T	1	2020-11-08	United Kingdom
ORF1ab_314_L	ORF1ab	314	ERR4877771	14408	C	T	1	2020-11-08	United Kingdom
ORF1ab_1504_F	ORF1ab	1504	ERR4877771	17977	C	T	1	2020-11-08	United Kingdom
ORF1ab_2025_I	ORF1ab	2025	ERR4877771	19542	G	T	1	2020-11-08	United Kingdom
ORF1ab_2084_I	ORF1ab	2084	ERR4877771	19718	C	T	1	2020-11-08	United Kingdom
S_614_G	S	614	ERR4877771	23403	A	G	1	2020-11-08	United Kingdom
S_1214_G	S	1214	ERR4877771	25202	T	G	0,231405	2020-11-08	United Kingdom
ORF3a_223_I	ORF3a	223	ERR4877771	26060	C	T	0,99938	2020-11-08	United Kingdom
M_155_Y	M	155	ERR4877771	26985	C	T	0,107549	2020-11-08	United Kingdom
N_203_K	N	203	ERR4877771	28881	G	A	0,995338	2020-11-08	United Kingdom
N_204_R	N	204	ERR4877771	28883	G	C	0,997763	2020-11-08	United Kingdom
N_377_Y	N	377	ERR4877771	29402	G	T	1	2020-11-08	United Kingdom
N_398_V	N	398	ERR4877771	29466	C	T	1	2020-11-08	United Kingdom
ORF1ab_3655_I	ORF1ab	3655	ERR4877775	11230	G	T	0,999316	2020-11-08	United Kingdom
ORF1ab_3712_I	ORF1ab	3712	ERR4877775	11401	G	T	0,998395	2020-11-08	United Kingdom
ORF1ab_314_L	ORF1ab	314	ERR4877775	14408	C	T	0,999284	2020-11-08	United Kingdom
S_222_V	S	222	ERR4877775	22227	C	T	0,446148	2020-11-08	United Kingdom
S_614_G	S	614	ERR4877775	23403	A	G	0,999796	2020-11-08	United Kingdom
ORF3a_75_N	ORF3a	75	ERR4877775	25617	G	T	0,99739	2020-11-08	United Kingdom
M_70_F	M	70	ERR4877775	26730	G	T	0,999487	2020-11-08	United Kingdom
N_203_K	N	203	ERR4877775	28881	G	A	0,997098	2020-11-08	United Kingdom
N_204_R	N	204	ERR4877775	28883	G	C	1	2020-11-08	United Kingdom
ORF1ab_300_F	ORF1ab	300	ERR4877781	1163	A	T	0,997407	2020-11-09	United Kingdom
ORF1ab_1118_A	ORF1ab	1118	ERR4877781	3618	T	C	0,0612245	2020-11-09	United Kingdom
ORF1ab_1786_L	ORF1ab	1786	ERR4877781	5622	C	T	1	2020-11-09	United Kingdom
ORF1ab_3606_NA	ORF1ab	3606	ERR4877781	11082	T	-G	0,103711	2020-11-09	United Kingdom
ORF1ab_3606_F	ORF1ab	3606	ERR4877781	11083	G	T	1	2020-11-09	United Kingdom
ORF1ab_245_D	ORF1ab	245	ERR4877781	14202	G	T	0,997801	2020-11-09	United Kingdom
ORF1ab_314_L	ORF1ab	314	ERR4877781	14408	C	T	1	2020-11-09	United Kingdom
ORF1ab_2025_I	ORF1ab	2025	ERR4877781	19542	G	T	1	2020-11-09	United Kingdom
ORF1ab_2084_I	ORF1ab	2084	ERR4877781	19718	C	T	1	2020-11-09	United Kingdom
S_176_P	S	176	ERR4877781	22089	T	C	0,0541272	2020-11-09	United Kingdom
S_614_G	S	614	ERR4877781	23403	A	G	0,999606	2020-11-09	United Kingdom
S_1214_G	S	1214	ERR4877781	25202	T	G	0,219941	2020-11-09	United Kingdom
ORF3a_223_I	ORF3a	223	ERR4877781	26060	C	T	0,996875	2020-11-09	United Kingdom
N_203_K	N	203	ERR4877781	28881	G	A	1	2020-11-09	United Kingdom
N_204_R	N	204	ERR4877781	28883	G	C	1	2020-11-09	United Kingdom
N_398_V	N	398	ERR4877781	29466	C	T	0,996503	2020-11-09	United Kingdom
ORF1ab_2794_Y	ORF1ab	2794	ERR4877787	8645	C	T	0,0648282	2020-11-09	United Kingdom
ORF1ab_3606_F	ORF1ab	3606	ERR4877787	11083	G	T	0,0737306	2020-11-09	United Kingdom
ORF1ab_3839_R	ORF1ab	3839	ERR4877787	11781	A	G	0,999712	2020-11-09	United Kingdom
ORF1ab_314_L	ORF1ab	314	ERR4877787	14408	C	T	0,99978	2020-11-09	United Kingdom
S_222_V	S	222	ERR4877787	22227	C	T	0,999718	2020-11-09	United Kingdom
S_614_G	S	614	ERR4877787	23403	A	G	0,999598	2020-11-09	United Kingdom
S_1214_G	S	1214	ERR4877787	25202	T	G	0,260648	2020-11-09	United Kingdom
N_220_V	N	220	ERR4877787	28932	C	T	0,999766	2020-11-09	United Kingdom
N_359_S	N	359	ERR4877787	29348	G	T	0,999699	2020-11-09	United Kingdom
ORF10_30_L	ORF10	30	ERR4877787	29645	G	T	0,999359	2020-11-09	United Kingdom
ORF1ab_903_V	ORF1ab	903	ERR4877790	2973	C	T	1	2020-11-09	United Kingdom
ORF1ab_3949_N	ORF1ab	3949	ERR4877790	12111	G	A	1	2020-11-09	United Kingdom
ORF1ab_314_L	ORF1ab	314	ERR4877790	14408	C	T	0,999516	2020-11-09	United Kingdom
S_222_V	S	222	ERR4877790	22227	C	T	0,999351	2020-11-09	United Kingdom
S_614_G	S	614	ERR4877790	23403	A	G	0,999494	2020-11-09	United Kingdom
S_1214_G	S	1214	ERR4877790	25202	T	G	0,239933	2020-11-09	United Kingdom
S_1229_T	S	1229	ERR4877790	25248	T	C	0,999435	2020-11-09	United Kingdom
N_220_V	N	220	ERR4877790	28932	C	T	0,999042	2020-11-09	United Kingdom
ORF10_30_L	ORF10	30	ERR4877790	29645	G	T	1	2020-11-09	United Kingdom
ORF1ab_314_L	ORF1ab	314	ERR4877792	14408	C	T	1	2020-11-09	United Kingdom
S_222_V	S	222	ERR4877792	22227	C	T	0,999606	2020-11-09	United Kingdom
S_614_G	S	614	ERR4877792	23403	A	G	0,999867	2020-11-09	United Kingdom
S_1214_G	S	1214	ERR4877792	25202	T	G	0,265931	2020-11-09	United Kingdom
N_220_V	N	220	ERR4877792	28932	C	T	1	2020-11-09	United Kingdom
ORF10_30_L	ORF10	30	ERR4877792	29645	G	T	0,998285	2020-11-09	United Kingdom
ORF1ab_100_C	ORF1ab	100	ERR4877802	563	A	T	0,995392	2020-11-10	United Kingdom
ORF1ab_110_Y	ORF1ab	110	ERR4877802	593	C	T	0,995742	2020-11-10	United Kingdom
ORF1ab_882_I	ORF1ab	882	ERR4877802	2910	C	T	1	2020-11-10	United Kingdom
ORF1ab_1516_H	ORF1ab	1516	ERR4877802	4811	T	C	0,999649	2020-11-10	United Kingdom
ORF1ab_2040_V	ORF1ab	2040	ERR4877802	6384	C	T	0,999859	2020-11-10	United Kingdom
ORF1ab_314_L	ORF1ab	314	ERR4877802	14408	C	T	0,999435	2020-11-10	United Kingdom
S_222_V	S	222	ERR4877802	22227	C	T	0,999832	2020-11-10	United Kingdom
S_262_S	S	262	ERR4877802	22346	G	T	0,999538	2020-11-10	United Kingdom
S_272_L	S	272	ERR4877802	22377	C	T	1	2020-11-10	United Kingdom
S_614_G	S	614	ERR4877802	23403	A	G	0,999868	2020-11-10	United Kingdom
S_1214_G	S	1214	ERR4877802	25202	T	G	0,257784	2020-11-10	United Kingdom
N_145_Y	N	145	ERR4877802	28706	C	T	0,999828	2020-11-10	United Kingdom
N_220_V	N	220	ERR4877802	28932	C	T	0,999101	2020-11-10	United Kingdom
ORF10_30_L	ORF10	30	ERR4877802	29645	G	T	0,999739	2020-11-10	United Kingdom
ORF1ab_3353_R	ORF1ab	3353	ERR4877804	10323	A	G	0,999873	2020-11-10	United Kingdom
ORF1ab_314_L	ORF1ab	314	ERR4877804	14408	C	T	0,998858	2020-11-10	United Kingdom
S_222_V	S	222	ERR4877804	22227	C	T	0,999762	2020-11-10	United Kingdom
S_583_D	S	583	ERR4877804	23311	G	C	0,999907	2020-11-10	United Kingdom
S_614_G	S	614	ERR4877804	23403	A	G	0,999739	2020-11-10	United Kingdom
S_1214_G	S	1214	ERR4877804	25202	T	G	0,213349	2020-11-10	United Kingdom
ORF3a_16_N	ORF3a	16	ERR4877804	25440	G	T	1	2020-11-10	United Kingdom
ORF7a_120_I	ORF7a	120	ERR4877804	27752	C	T	1	2020-11-10	United Kingdom
N_220_V	N	220	ERR4877804	28932	C	T	0,999714	2020-11-10	United Kingdom
ORF10_30_L	ORF10	30	ERR4877804	29645	G	T	1	2020-11-10	United Kingdom
ORF1ab_1246_I	ORF1ab	1246	ERR4877805	4002	C	T	1	2020-11-11	United Kingdom
ORF1ab_3278_S	ORF1ab	3278	ERR4877805	10097	G	A	0,999034	2020-11-11	United Kingdom
ORF1ab_3410_R	ORF1ab	3410	ERR4877805	10495	T	A	0,0581197	2020-11-11	United Kingdom
ORF1ab_314_L	ORF1ab	314	ERR4877805	14408	C	T	0,999278	2020-11-11	United Kingdom
ORF1ab_1199_R	ORF1ab	1199	ERR4877805	17063	A	G	1	2020-11-11	United Kingdom
ORF1ab_1905_L	ORF1ab	1905	ERR4877805	19180	G	T	0,0595041	2020-11-11	United Kingdom
S_146_Y	S	146	ERR4877805	21998	C	T	0,9992	2020-11-11	United Kingdom
S_614_G	S	614	ERR4877805	23403	A	G	0,999936	2020-11-11	United Kingdom
S_1214_G	S	1214	ERR4877805	25202	T	G	0,185861	2020-11-11	United Kingdom
N_203_K	N	203	ERR4877805	28881	G	A	0,997383	2020-11-11	United Kingdom
N_204_R	N	204	ERR4877805	28883	G	C	1	2020-11-11	United Kingdom
N_206_P	N	206	ERR4877805	28889	T	C	1	2020-11-11	United Kingdom
N_206_F	N	206	ERR4877805	28890	C	T	0,993738	2020-11-11	United Kingdom
ORF1ab_314_L	ORF1ab	314	ERR4877806	14408	C	T	0,998839	2020-11-10	United Kingdom
S_222_V	S	222	ERR4877806	22227	C	T	0,999767	2020-11-10	United Kingdom
S_614_G	S	614	ERR4877806	23403	A	G	0,999603	2020-11-10	United Kingdom
S_1163_Y	S	1163	ERR4877806	25049	G	T	0,994024	2020-11-10	United Kingdom
S_1167_V	S	1167	ERR4877806	25062	G	T	0,999684	2020-11-10	United Kingdom
S_1214_G	S	1214	ERR4877806	25202	T	G	0,316391	2020-11-10	United Kingdom
N_220_V	N	220	ERR4877806	28932	C	T	1	2020-11-10	United Kingdom
N_236_D	N	236	ERR4877806	28980	G	A	0,99961	2020-11-10	United Kingdom
N_365_S	N	365	ERR4877806	29366	C	T	0,999636	2020-11-10	United Kingdom
ORF10_30_L	ORF10	30	ERR4877806	29645	G	T	0,999293	2020-11-10	United Kingdom
ORF1ab_3921_V	ORF1ab	3921	ERR4877817	12026	A	G	0,106907	2020-11-11	United Kingdom
ORF1ab_314_L	ORF1ab	314	ERR4877817	14408	C	T	0,998946	2020-11-11	United Kingdom
S_18_F	S	18	ERR4877817	21614	C	T	0,99993	2020-11-11	United Kingdom
S_222_V	S	222	ERR4877817	22227	C	T	0,999775	2020-11-11	United Kingdom
S_614_G	S	614	ERR4877817	23403	A	G	0,999697	2020-11-11	United Kingdom
S_1214_G	S	1214	ERR4877817	25202	T	G	0,336343	2020-11-11	United Kingdom
S_1265_R	S	1265	ERR4877817	25356	T	G	0,387995	2020-11-11	United Kingdom
N_220_V	N	220	ERR4877817	28932	C	T	0,999629	2020-11-11	United Kingdom
ORF10_30_L	ORF10	30	ERR4877817	29645	G	T	1	2020-11-11	United Kingdom
ORF1ab_1679_V	ORF1ab	1679	ERR4877827	5301	C	T	0,998403	2020-11-10	United Kingdom
ORF1ab_314_L	ORF1ab	314	ERR4877827	14408	C	T	0,998756	2020-11-10	United Kingdom
ORF1ab_797_I	ORF1ab	797	ERR4877827	15857	C	T	0,999936	2020-11-10	United Kingdom
ORF1ab_1184_V	ORF1ab	1184	ERR4877827	17018	A	T	0,0743453	2020-11-10	United Kingdom
S_18_F	S	18	ERR4877827	21614	C	T	0,99979	2020-11-10	United Kingdom
S_222_V	S	222	ERR4877827	22227	C	T	0,999111	2020-11-10	United Kingdom
S_614_G	S	614	ERR4877827	23403	A	G	0,99951	2020-11-10	United Kingdom
S_1214_G	S	1214	ERR4877827	25202	T	G	0,322608	2020-11-10	United Kingdom
N_220_V	N	220	ERR4877827	28932	C	T	0,999009	2020-11-10	United Kingdom
ORF10_30_L	ORF10	30	ERR4877827	29645	G	T	0,999771	2020-11-10	United Kingdom
ORF1ab_727_I	ORF1ab	727	ERR4877843	2445	C	T	0,998513	2020-11-11	United Kingdom
ORF1ab_314_L	ORF1ab	314	ERR4877843	14408	C	T	0,999166	2020-11-11	United Kingdom
ORF1ab_647_S	ORF1ab	647	ERR4877843	15406	G	T	0,999474	2020-11-11	United Kingdom
ORF1ab_2165_A	ORF1ab	2165	ERR4877843	19960	A	G	1	2020-11-11	United Kingdom
S_156_A	S	156	ERR4877843	22029	A	C	0,998794	2020-11-11	United Kingdom
S_614_G	S	614	ERR4877843	23403	A	G	0,999772	2020-11-11	United Kingdom
S_769_V	S	769	ERR4877843	23868	G	T	1	2020-11-11	United Kingdom
S_1214_G	S	1214	ERR4877843	25202	T	G	0,253792	2020-11-11	United Kingdom
N_203_K	N	203	ERR4877843	28881	G	A	0,996865	2020-11-11	United Kingdom
N_204_R	N	204	ERR4877843	28883	G	C	1	2020-11-11	United Kingdom
ORF1ab_903_V	ORF1ab	903	ERR4877844	2973	C	T	0,999531	2020-11-11	United Kingdom
ORF1ab_314_L	ORF1ab	314	ERR4877844	14408	C	T	0,999493	2020-11-11	United Kingdom
ORF1ab_2378_L	ORF1ab	2378	ERR4877844	20599	A	C	0,999753	2020-11-11	United Kingdom
S_222_V	S	222	ERR4877844	22227	C	T	1	2020-11-11	United Kingdom
S_614_G	S	614	ERR4877844	23403	A	G	0,999904	2020-11-11	United Kingdom
S_1214_G	S	1214	ERR4877844	25202	T	G	0,285714	2020-11-11	United Kingdom
N_33_I	N	33	ERR4877844	28371	G	T	0,999795	2020-11-11	United Kingdom
N_220_V	N	220	ERR4877844	28932	C	T	0,999626	2020-11-11	United Kingdom
ORF10_30_L	ORF10	30	ERR4877844	29645	G	T	0,999806	2020-11-11	United Kingdom
ORF1ab_314_L	ORF1ab	314	ERR4877845	14408	C	T	0,999462	2020-11-11	United Kingdom
S_18_F	S	18	ERR4877845	21614	C	T	0,999369	2020-11-11	United Kingdom
S_222_V	S	222	ERR4877845	22227	C	T	1	2020-11-11	United Kingdom
S_614_G	S	614	ERR4877845	23403	A	G	0,999874	2020-11-11	United Kingdom
S_1214_G	S	1214	ERR4877845	25202	T	G	0,309397	2020-11-11	United Kingdom
N_220_V	N	220	ERR4877845	28932	C	T	0,999626	2020-11-11	United Kingdom
ORF10_30_L	ORF10	30	ERR4877845	29645	G	T	0,999893	2020-11-11	United Kingdom
ORF1ab_3711_F	ORF1ab	3711	ERR4877851	11396	C	T	1	2020-11-11	United Kingdom
ORF1ab_314_L	ORF1ab	314	ERR4877851	14408	C	T	1	2020-11-11	United Kingdom
S_18_F	S	18	ERR4877851	21614	C	T	1	2020-11-11	United Kingdom
S_222_V	S	222	ERR4877851	22227	C	T	1	2020-11-11	United Kingdom
S_614_G	S	614	ERR4877851	23403	A	G	0,999733	2020-11-11	United Kingdom
S_1214_G	S	1214	ERR4877851	25202	T	G	0,0622084	2020-11-11	United Kingdom
S_1236_R	S	1236	ERR4877851	25268	T	C	0,0585683	2020-11-11	United Kingdom
N_220_V	N	220	ERR4877851	28932	C	T	0,999303	2020-11-11	United Kingdom
N_325_I	N	325	ERR4877851	29247	C	T	1	2020-11-11	United Kingdom
N_371_NA	N	371	ERR4877851	29385	A	-C	0,05	2020-11-11	United Kingdom
ORF10_30_L	ORF10	30	ERR4877851	29645	G	T	0,999435	2020-11-11	United Kingdom
ORF1ab_1474_I	ORF1ab	1474	ERR4877859	4686	C	T	0,108989	2020-11-11	United Kingdom
ORF1ab_3655_I	ORF1ab	3655	ERR4877859	11230	G	T	0,999751	2020-11-11	United Kingdom
ORF1ab_3712_I	ORF1ab	3712	ERR4877859	11401	G	T	1	2020-11-11	United Kingdom
ORF1ab_161_Y	ORF1ab	161	ERR4877859	13948	G	T	0,999754	2020-11-11	United Kingdom
ORF1ab_314_L	ORF1ab	314	ERR4877859	14408	C	T	0,999653	2020-11-11	United Kingdom
S_614_G	S	614	ERR4877859	23403	A	G	0,999895	2020-11-11	United Kingdom
S_1214_G	S	1214	ERR4877859	25202	T	G	0,231044	2020-11-11	United Kingdom
ORF3a_75_N	ORF3a	75	ERR4877859	25617	G	T	0,997803	2020-11-11	United Kingdom
N_203_K	N	203	ERR4877859	28881	G	A	0,996865	2020-11-11	United Kingdom
N_204_R	N	204	ERR4877859	28883	G	C	0,999697	2020-11-11	United Kingdom
ORF1ab_1510_F	ORF1ab	1510	ERR4877861	4794	C	T	1	2020-11-11	United Kingdom
ORF1ab_314_L	ORF1ab	314	ERR4877861	14408	C	T	1	2020-11-11	United Kingdom
S_18_F	S	18	ERR4877861	21614	C	T	0,999879	2020-11-11	United Kingdom
S_222_V	S	222	ERR4877861	22227	C	T	1	2020-11-11	United Kingdom
S_614_G	S	614	ERR4877861	23403	A	G	0,999693	2020-11-11	United Kingdom
S_1214_G	S	1214	ERR4877861	25202	T	G	0,245509	2020-11-11	United Kingdom
ORF3a_24_I	ORF3a	24	ERR4877861	25463	C	T	0,631102	2020-11-11	United Kingdom
N_220_V	N	220	ERR4877861	28932	C	T	0,999803	2020-11-11	United Kingdom
ORF10_30_L	ORF10	30	ERR4877861	29645	G	T	0,999837	2020-11-11	United Kingdom
ORF1ab_996_N	ORF1ab	996	ERR4877865	3251	G	A	0,999843	2020-11-11	United Kingdom
ORF1ab_314_L	ORF1ab	314	ERR4877865	14408	C	T	1	2020-11-11	United Kingdom
ORF1ab_647_S	ORF1ab	647	ERR4877865	15406	G	T	1	2020-11-11	United Kingdom
S_477_N	S	477	ERR4877865	22992	G	A	1	2020-11-11	United Kingdom
S_614_G	S	614	ERR4877865	23403	A	G	0,999698	2020-11-11	United Kingdom
S_1214_G	S	1214	ERR4877865	25202	T	G	0,243194	2020-11-11	United Kingdom
ORF3a_219_F	ORF3a	219	ERR4877865	26049	G	T	0,995242	2020-11-11	United Kingdom
N_203_K	N	203	ERR4877865	28881	G	A	0,996255	2020-11-11	United Kingdom
N_204_R	N	204	ERR4877865	28883	G	C	1	2020-11-11	United Kingdom
ORF1ab_1504_I	ORF1ab	1504	ERR4877873	4776	C	T	1	2020-11-11	United Kingdom
ORF1ab_3603_NA	ORF1ab	3603	ERR4877873	11074	C	+T	0,0697747	2020-11-11	United Kingdom
ORF1ab_314_L	ORF1ab	314	ERR4877873	14408	C	T	1	2020-11-11	United Kingdom
S_222_V	S	222	ERR4877873	22227	C	T	1	2020-11-11	United Kingdom
S_614_G	S	614	ERR4877873	23403	A	G	0,999817	2020-11-11	United Kingdom
S_1163_Y	S	1163	ERR4877873	25049	G	T	1	2020-11-11	United Kingdom
S_1167_V	S	1167	ERR4877873	25062	G	T	0,999462	2020-11-11	United Kingdom
S_1214_G	S	1214	ERR4877873	25202	T	G	0,270153	2020-11-11	United Kingdom
S_1229_L	S	1229	ERR4877873	25247	A	C	0,0780075	2020-11-11	United Kingdom
ORF8_62_L	ORF8	62	ERR4877873	28077	G	C	0,0608365	2020-11-11	United Kingdom
N_220_V	N	220	ERR4877873	28932	C	T	1	2020-11-11	United Kingdom
N_365_S	N	365	ERR4877873	29366	C	T	0,999252	2020-11-11	United Kingdom
ORF10_30_L	ORF10	30	ERR4877873	29645	G	T	1	2020-11-11	United Kingdom
ORF1ab_314_L	ORF1ab	314	ERR4877876	14408	C	T	0,999566	2020-11-11	United Kingdom
S_18_F	S	18	ERR4877876	21614	C	T	0,999778	2020-11-11	United Kingdom
S_222_V	S	222	ERR4877876	22227	C	T	1	2020-11-11	United Kingdom
S_614_G	S	614	ERR4877876	23403	A	G	0,999448	2020-11-11	United Kingdom
S_1214_G	S	1214	ERR4877876	25202	T	G	0,239535	2020-11-11	United Kingdom
ORF7b_5_L	ORF7b	5	ERR4877876	27769	C	T	0,999613	2020-11-11	United Kingdom
N_220_V	N	220	ERR4877876	28932	C	T	1	2020-11-11	United Kingdom
ORF10_30_L	ORF10	30	ERR4877876	29645	G	T	1	2020-11-11	United Kingdom
ORF1ab_147_N	ORF1ab	147	ERR4877888	704	G	A	0,0801768	2020-11-11	United Kingdom
ORF1ab_498_V	ORF1ab	498	ERR4877888	1758	C	T	1	2020-11-11	United Kingdom
ORF1ab_314_L	ORF1ab	314	ERR4877888	14408	C	T	1	2020-11-11	United Kingdom
ORF1ab_2063_R	ORF1ab	2063	ERR4877888	19655	A	G	1	2020-11-11	United Kingdom
S_18_F	S	18	ERR4877888	21614	C	T	0,999881	2020-11-11	United Kingdom
S_153_I	S	153	ERR4877888	22021	G	T	1	2020-11-11	United Kingdom
S_222_V	S	222	ERR4877888	22227	C	T	1	2020-11-11	United Kingdom
S_614_G	S	614	ERR4877888	23403	A	G	0,999912	2020-11-11	United Kingdom
S_1214_G	S	1214	ERR4877888	25202	T	G	0,230028	2020-11-11	United Kingdom
N_220_V	N	220	ERR4877888	28932	C	T	0,99839	2020-11-11	United Kingdom
ORF10_30_L	ORF10	30	ERR4877888	29645	G	T	0,999443	2020-11-11	United Kingdom
ORF1ab_33_N	ORF1ab	33	ERR4877890	362	G	A	1	2020-11-11	United Kingdom
ORF1ab_300_F	ORF1ab	300	ERR4877890	1163	A	T	0,996728	2020-11-11	United Kingdom
ORF1ab_905_H	ORF1ab	905	ERR4877890	2978	T	C	1	2020-11-11	United Kingdom
ORF1ab_1786_L	ORF1ab	1786	ERR4877890	5622	C	T	1	2020-11-11	United Kingdom
ORF1ab_1997_V	ORF1ab	1997	ERR4877890	6255	C	T	1	2020-11-11	United Kingdom
ORF1ab_3603_NA	ORF1ab	3603	ERR4877890	11074	C	+T	0,0940626	2020-11-11	United Kingdom
ORF1ab_3606_NA	ORF1ab	3606	ERR4877890	11082	T	-G	0,0721448	2020-11-11	United Kingdom
ORF1ab_3606_F	ORF1ab	3606	ERR4877890	11083	G	T	0,999509	2020-11-11	United Kingdom
ORF1ab_54_Y	ORF1ab	54	ERR4877890	13627	G	T	0,116438	2020-11-11	United Kingdom
ORF1ab_245_D	ORF1ab	245	ERR4877890	14202	G	T	0,999478	2020-11-11	United Kingdom
ORF1ab_314_L	ORF1ab	314	ERR4877890	14408	C	T	0,999623	2020-11-11	United Kingdom
ORF1ab_1504_F	ORF1ab	1504	ERR4877890	17977	C	T	1	2020-11-11	United Kingdom
ORF1ab_2025_I	ORF1ab	2025	ERR4877890	19542	G	T	1	2020-11-11	United Kingdom
ORF1ab_2084_I	ORF1ab	2084	ERR4877890	19718	C	T	0,999602	2020-11-11	United Kingdom
S_614_G	S	614	ERR4877890	23403	A	G	1	2020-11-11	United Kingdom
S_1214_G	S	1214	ERR4877890	25202	T	G	0,310174	2020-11-11	United Kingdom
ORF3a_223_I	ORF3a	223	ERR4877890	26060	C	T	1	2020-11-11	United Kingdom
N_203_K	N	203	ERR4877890	28881	G	A	0,995554	2020-11-11	United Kingdom
N_204_R	N	204	ERR4877890	28883	G	C	1	2020-11-11	United Kingdom
N_377_Y	N	377	ERR4877890	29402	G	T	0,99962	2020-11-11	United Kingdom
N_398_V	N	398	ERR4877890	29466	C	T	1	2020-11-11	United Kingdom
ORF1ab_3711_F	ORF1ab	3711	ERR4877893	11396	C	T	1	2020-11-11	United Kingdom
ORF1ab_314_L	ORF1ab	314	ERR4877893	14408	C	T	0,99898	2020-11-11	United Kingdom
ORF1ab_890_I	ORF1ab	890	ERR4877893	16137	G	T	0,999745	2020-11-11	United Kingdom
S_18_F	S	18	ERR4877893	21614	C	T	0,999632	2020-11-11	United Kingdom
S_222_V	S	222	ERR4877893	22227	C	T	0,999812	2020-11-11	United Kingdom
S_256_L	S	256	ERR4877893	22329	C	T	0,999617	2020-11-11	United Kingdom
S_614_G	S	614	ERR4877893	23403	A	G	1	2020-11-11	United Kingdom
S_1214_G	S	1214	ERR4877893	25202	T	G	0,373626	2020-11-11	United Kingdom
N_220_V	N	220	ERR4877893	28932	C	T	0,999038	2020-11-11	United Kingdom
ORF10_30_L	ORF10	30	ERR4877893	29645	G	T	0,999425	2020-11-11	United Kingdom
ORF1ab_3990_G	ORF1ab	3990	ERR4877898	12234	A	G	0,999884	2020-11-11	United Kingdom
ORF1ab_314_L	ORF1ab	314	ERR4877898	14408	C	T	0,998901	2020-11-11	United Kingdom
S_5_F	S	5	ERR4877898	21575	C	T	0,999686	2020-11-11	United Kingdom
S_18_F	S	18	ERR4877898	21614	C	T	1	2020-11-11	United Kingdom
S_75_V	S	75	ERR4877898	21786	G	T	1	2020-11-11	United Kingdom
S_222_V	S	222	ERR4877898	22227	C	T	0,99964	2020-11-11	United Kingdom
S_614_G	S	614	ERR4877898	23403	A	G	1	2020-11-11	United Kingdom
S_1214_G	S	1214	ERR4877898	25202	T	G	0,316081	2020-11-11	United Kingdom
N_220_V	N	220	ERR4877898	28932	C	T	0,999638	2020-11-11	United Kingdom
ORF10_30_L	ORF10	30	ERR4877898	29645	G	T	0,99975	2020-11-11	United Kingdom
ORF1ab_2260_L	ORF1ab	2260	ERR4877899	7044	C	T	0,999711	2020-11-11	United Kingdom
ORF1ab_3124_V	ORF1ab	3124	ERR4877899	9636	C	T	0,0854167	2020-11-11	United Kingdom
ORF1ab_314_L	ORF1ab	314	ERR4877899	14408	C	T	0,999351	2020-11-11	United Kingdom
ORF1ab_1023_G	ORF1ab	1023	ERR4877899	16534	A	G	0,898733	2020-11-11	United Kingdom
S_18_F	S	18	ERR4877899	21614	C	T	0,999896	2020-11-11	United Kingdom
S_222_V	S	222	ERR4877899	22227	C	T	0,999761	2020-11-11	United Kingdom
S_614_G	S	614	ERR4877899	23403	A	G	0,999606	2020-11-11	United Kingdom
S_1214_G	S	1214	ERR4877899	25202	T	G	0,300469	2020-11-11	United Kingdom
ORF3a_64_I	ORF3a	64	ERR4877899	25583	C	T	0,999671	2020-11-11	United Kingdom
N_220_V	N	220	ERR4877899	28932	C	T	0,999742	2020-11-11	United Kingdom
ORF10_30_L	ORF10	30	ERR4877899	29645	G	T	0,999427	2020-11-11	United Kingdom
ORF1ab_55_D	ORF1ab	55	ERR4877905	430	A	C	1	2020-11-11	United Kingdom
ORF1ab_2181_I	ORF1ab	2181	ERR4877905	6807	C	T	0,999947	2020-11-11	United Kingdom
ORF1ab_2554_V	ORF1ab	2554	ERR4877905	7926	C	T	0,999532	2020-11-11	United Kingdom
ORF1ab_314_L	ORF1ab	314	ERR4877905	14408	C	T	0,999252	2020-11-11	United Kingdom
ORF1ab_792_I	ORF1ab	792	ERR4877905	15842	C	T	0,999615	2020-11-11	United Kingdom
S_222_V	S	222	ERR4877905	22227	C	T	1	2020-11-11	United Kingdom
S_614_G	S	614	ERR4877905	23403	A	G	0,999853	2020-11-11	United Kingdom
S_1214_G	S	1214	ERR4877905	25202	T	G	0,302564	2020-11-11	United Kingdom
ORF7b_35_R	ORF7b	35	ERR4877905	27859	A	G	1	2020-11-11	United Kingdom
N_220_V	N	220	ERR4877905	28932	C	T	0,999721	2020-11-11	United Kingdom
ORF10_30_L	ORF10	30	ERR4877905	29645	G	T	0,999235	2020-11-11	United Kingdom
ORF1ab_315_I	ORF1ab	315	ERR4877912	1210	G	T	0,123767	2020-11-11	United Kingdom
ORF1ab_3839_R	ORF1ab	3839	ERR4877912	11781	A	G	0,868033	2020-11-11	United Kingdom
ORF1ab_3934_I	ORF1ab	3934	ERR4877912	12067	G	T	0,146903	2020-11-11	United Kingdom
ORF1ab_67_I	ORF1ab	67	ERR4877912	13667	C	T	0,129787	2020-11-11	United Kingdom
ORF1ab_314_L	ORF1ab	314	ERR4877912	14408	C	T	0,998761	2020-11-11	United Kingdom
S_222_V	S	222	ERR4877912	22227	C	T	0,855481	2020-11-11	United Kingdom
S_614_G	S	614	ERR4877912	23403	A	G	0,999863	2020-11-11	United Kingdom
S_1214_G	S	1214	ERR4877912	25202	T	G	0,257699	2020-11-11	United Kingdom
ORF7a_59_NA	ORF7a	59	ERR4877912	27568	T	-TTAGCACTCAATTTGC	0,838397	2020-11-11	United Kingdom
ORF7b_37_L	ORF7b	37	ERR4877912	27865	A	T	0,182104	2020-11-11	United Kingdom
ORF7b_37_Q	ORF7b	37	ERR4877912	27866	T	A	0,18212	2020-11-11	United Kingdom
N_203_K	N	203	ERR4877912	28881	G	A	0,172011	2020-11-11	United Kingdom
N_204_R	N	204	ERR4877912	28883	G	C	0,179169	2020-11-11	United Kingdom
N_220_V	N	220	ERR4877912	28932	C	T	0,816043	2020-11-11	United Kingdom
ORF10_30_L	ORF10	30	ERR4877912	29645	G	T	0,817068	2020-11-11	United Kingdom
ORF1ab_3839_R	ORF1ab	3839	ERR4877914	11781	A	G	0,999871	2020-11-11	United Kingdom
ORF1ab_314_L	ORF1ab	314	ERR4877914	14408	C	T	0,999458	2020-11-11	United Kingdom
ORF1ab_597_C	ORF1ab	597	ERR4877914	15257	A	G	1	2020-11-11	United Kingdom
S_222_V	S	222	ERR4877914	22227	C	T	0,999787	2020-11-11	United Kingdom
S_614_G	S	614	ERR4877914	23403	A	G	0,999885	2020-11-11	United Kingdom
S_784_L	S	784	ERR4877914	23913	A	T	1	2020-11-11	United Kingdom
S_1214_G	S	1214	ERR4877914	25202	T	G	0,316011	2020-11-11	United Kingdom
N_220_V	N	220	ERR4877914	28932	C	T	0,99963	2020-11-11	United Kingdom
ORF10_30_L	ORF10	30	ERR4877914	29645	G	T	0,999464	2020-11-11	United Kingdom
ORF1ab_314_L	ORF1ab	314	ERR4877915	14408	C	T	0,998578	2020-11-11	United Kingdom
S_18_F	S	18	ERR4877915	21614	C	T	0,999873	2020-11-11	United Kingdom
S_222_V	S	222	ERR4877915	22227	C	T	0,999428	2020-11-11	United Kingdom
S_614_G	S	614	ERR4877915	23403	A	G	1	2020-11-11	United Kingdom
S_1214_G	S	1214	ERR4877915	25202	T	G	0,377163	2020-11-11	United Kingdom
ORF7a_121_*	ORF7a	121	ERR4877915	27754	G	T	0,99953	2020-11-11	United Kingdom
N_220_V	N	220	ERR4877915	28932	C	T	0,998837	2020-11-11	United Kingdom
ORF10_30_L	ORF10	30	ERR4877915	29645	G	T	0,999206	2020-11-11	United Kingdom
ORF1ab_314_L	ORF1ab	314	ERR4877916	14408	C	T	0,999854	2020-11-11	United Kingdom
ORF1ab_2085_E	ORF1ab	2085	ERR4877916	19720	A	G	0,999401	2020-11-11	United Kingdom
S_18_F	S	18	ERR4877916	21614	C	T	0,999787	2020-11-11	United Kingdom
S_222_V	S	222	ERR4877916	22227	C	T	0,999518	2020-11-11	United Kingdom
S_614_G	S	614	ERR4877916	23403	A	G	1	2020-11-11	United Kingdom
S_1214_G	S	1214	ERR4877916	25202	T	G	0,27937	2020-11-11	United Kingdom
N_220_V	N	220	ERR4877916	28932	C	T	1	2020-11-11	United Kingdom
ORF10_30_L	ORF10	30	ERR4877916	29645	G	T	0,999553	2020-11-11	United Kingdom
ORF1ab_360_S	ORF1ab	360	ERR4877927	1344	T	C	1	2020-11-11	United Kingdom
ORF1ab_4098_T	ORF1ab	4098	ERR4877927	12558	T	C	0,994932	2020-11-11	United Kingdom
ORF1ab_314_L	ORF1ab	314	ERR4877927	14408	C	T	0,999355	2020-11-11	United Kingdom
ORF1ab_647_S	ORF1ab	647	ERR4877927	15406	G	T	0,999644	2020-11-11	United Kingdom
ORF1ab_2132_V	ORF1ab	2132	ERR4877927	19862	C	T	0,998934	2020-11-11	United Kingdom
ORF1ab_2165_A	ORF1ab	2165	ERR4877927	19960	A	G	1	2020-11-11	United Kingdom
S_614_G	S	614	ERR4877927	23403	A	G	0,999883	2020-11-11	United Kingdom
S_1214_G	S	1214	ERR4877927	25202	T	G	0,21259	2020-11-11	United Kingdom
N_9_H	N	9	ERR4877927	28300	G	T	0,999156	2020-11-11	United Kingdom
N_65_R	N	65	ERR4877927	28467	A	G	1	2020-11-11	United Kingdom
N_203_K	N	203	ERR4877927	28881	G	A	0,995962	2020-11-11	United Kingdom
N_204_R	N	204	ERR4877927	28883	G	C	0,997231	2020-11-11	United Kingdom
ORF1ab_334_V	ORF1ab	334	ERR4877932	1266	G	T	0,999794	2020-11-11	United Kingdom
ORF1ab_314_L	ORF1ab	314	ERR4877932	14408	C	T	1	2020-11-11	United Kingdom
S_222_V	S	222	ERR4877932	22227	C	T	1	2020-11-11	United Kingdom
S_614_G	S	614	ERR4877932	23403	A	G	0,999498	2020-11-11	United Kingdom
S_1214_G	S	1214	ERR4877932	25202	T	G	0,227405	2020-11-11	United Kingdom
N_220_V	N	220	ERR4877932	28932	C	T	1	2020-11-11	United Kingdom
ORF10_30_L	ORF10	30	ERR4877932	29645	G	T	1	2020-11-11	United Kingdom
ORF1ab_801_V	ORF1ab	801	ERR4877933	2667	C	T	0,99981	2020-11-11	United Kingdom
ORF1ab_314_L	ORF1ab	314	ERR4877933	14408	C	T	0,999769	2020-11-11	United Kingdom
S_18_F	S	18	ERR4877933	21614	C	T	0,999921	2020-11-11	United Kingdom
S_222_V	S	222	ERR4877933	22227	C	T	1	2020-11-11	United Kingdom
S_614_G	S	614	ERR4877933	23403	A	G	0,999853	2020-11-11	United Kingdom
S_1214_G	S	1214	ERR4877933	25202	T	G	0,292242	2020-11-11	United Kingdom
N_220_V	N	220	ERR4877933	28932	C	T	0,99965	2020-11-11	United Kingdom
ORF10_30_L	ORF10	30	ERR4877933	29645	G	T	0,999805	2020-11-11	United Kingdom
ORF1ab_1102_G	ORF1ab	1102	ERR4877934	3569	A	G	0,999816	2020-11-11	United Kingdom
ORF1ab_3461_I	ORF1ab	3461	ERR4877934	10647	C	T	1	2020-11-11	United Kingdom
ORF1ab_314_L	ORF1ab	314	ERR4877934	14408	C	T	0,999859	2020-11-11	United Kingdom
S_18_F	S	18	ERR4877934	21614	C	T	1	2020-11-11	United Kingdom
S_222_V	S	222	ERR4877934	22227	C	T	1	2020-11-11	United Kingdom
S_614_G	S	614	ERR4877934	23403	A	G	0,999903	2020-11-11	United Kingdom
S_1214_G	S	1214	ERR4877934	25202	T	G	0,187154	2020-11-11	United Kingdom
ORF3a_63_T	ORF3a	63	ERR4877934	25580	T	C	0,999654	2020-11-11	United Kingdom
N_220_V	N	220	ERR4877934	28932	C	T	0,99976	2020-11-11	United Kingdom
ORF10_30_L	ORF10	30	ERR4877934	29645	G	T	0,999691	2020-11-11	United Kingdom
ORF1ab_307_T	ORF1ab	307	ERR4877935	1184	G	A	0,999852	2020-11-11	United Kingdom
ORF1ab_314_L	ORF1ab	314	ERR4877935	14408	C	T	0,99958	2020-11-11	United Kingdom
ORF1ab_2623_S	ORF1ab	2623	ERR4877935	21334	G	T	0,999913	2020-11-11	United Kingdom
S_18_F	S	18	ERR4877935	21614	C	T	0,99975	2020-11-11	United Kingdom
S_222_V	S	222	ERR4877935	22227	C	T	0,998439	2020-11-11	United Kingdom
S_614_G	S	614	ERR4877935	23403	A	G	0,999798	2020-11-11	United Kingdom
S_1214_G	S	1214	ERR4877935	25202	T	G	0,29443	2020-11-11	United Kingdom
N_220_V	N	220	ERR4877935	28932	C	T	0,999803	2020-11-11	United Kingdom
ORF10_30_L	ORF10	30	ERR4877935	29645	G	T	0,999578	2020-11-11	United Kingdom
ORF1ab_315_I	ORF1ab	315	ERR4877936	1210	G	T	0,998195	2020-11-11	United Kingdom
ORF1ab_3261_I	ORF1ab	3261	ERR4877936	10046	G	A	0,165899	2020-11-11	United Kingdom
ORF1ab_3264_C	ORF1ab	3264	ERR4877936	10055	A	T	0,169725	2020-11-11	United Kingdom
ORF1ab_3934_I	ORF1ab	3934	ERR4877936	12067	G	T	1	2020-11-11	United Kingdom
ORF1ab_67_I	ORF1ab	67	ERR4877936	13667	C	T	0,997175	2020-11-11	United Kingdom
ORF1ab_314_L	ORF1ab	314	ERR4877936	14408	C	T	0,999427	2020-11-11	United Kingdom
S_614_G	S	614	ERR4877936	23403	A	G	0,999612	2020-11-11	United Kingdom
S_1214_G	S	1214	ERR4877936	25202	T	G	0,265244	2020-11-11	United Kingdom
ORF7b_37_L	ORF7b	37	ERR4877936	27865	A	T	1	2020-11-11	United Kingdom
ORF7b_37_Q	ORF7b	37	ERR4877936	27866	T	A	1	2020-11-11	United Kingdom
N_203_K	N	203	ERR4877936	28881	G	A	0,996067	2020-11-11	United Kingdom
N_204_R	N	204	ERR4877936	28883	G	C	0,999525	2020-11-11	United Kingdom
ORF1ab_366_NA	ORF1ab	366	ERR4877939	1363	T	+A	0,0920204	2020-11-11	United Kingdom
ORF1ab_551_I	ORF1ab	551	ERR4877939	1917	C	T	1	2020-11-11	United Kingdom
ORF1ab_796_A	ORF1ab	796	ERR4877939	2651	A	G	0,0631068	2020-11-11	United Kingdom
ORF1ab_1933_G	ORF1ab	1933	ERR4877939	6063	A	G	1	2020-11-11	United Kingdom
ORF1ab_4313_*	ORF1ab	4313	ERR4877939	13202	G	T	0,0720581	2020-11-11	United Kingdom
ORF1ab_314_L	ORF1ab	314	ERR4877939	14408	C	T	0,998776	2020-11-11	United Kingdom
ORF1ab_657_I	ORF1ab	657	ERR4877939	15438	G	T	0,998839	2020-11-11	United Kingdom
ORF1ab_833_NA	ORF1ab	833	ERR4877939	15965	G	+T	0,0581991	2020-11-11	United Kingdom
ORF1ab_1329_S	ORF1ab	1329	ERR4877939	17452	C	T	0,137276	2020-11-11	United Kingdom
ORF1ab_1637_I	ORF1ab	1637	ERR4877939	18377	C	T	0,999942	2020-11-11	United Kingdom
ORF1ab_1787_I	ORF1ab	1787	ERR4877939	18826	G	A	0,999401	2020-11-11	United Kingdom
S_51_I	S	51	ERR4877939	21714	C	T	0,999903	2020-11-11	United Kingdom
S_351_H	S	351	ERR4877939	22613	T	C	0,248707	2020-11-11	United Kingdom
S_614_G	S	614	ERR4877939	23403	A	G	0,999808	2020-11-11	United Kingdom
S_1214_G	S	1214	ERR4877939	25202	T	G	0,379888	2020-11-11	United Kingdom
ORF3a_58_I	ORF3a	58	ERR4877939	25565	G	T	1	2020-11-11	United Kingdom
M_167_*	M	167	ERR4877939	27021	G	T	0,0850694	2020-11-11	United Kingdom
N_203_K	N	203	ERR4877939	28881	G	A	0,999005	2020-11-11	United Kingdom
N_204_R	N	204	ERR4877939	28883	G	C	0,99952	2020-11-11	United Kingdom
ORF1ab_1314_V	ORF1ab	1314	ERR4877942	4206	C	T	0,999612	2020-11-11	United Kingdom
ORF1ab_314_L	ORF1ab	314	ERR4877942	14408	C	T	0,998914	2020-11-11	United Kingdom
S_18_F	S	18	ERR4877942	21614	C	T	0,999755	2020-11-11	United Kingdom
S_222_V	S	222	ERR4877942	22227	C	T	1	2020-11-11	United Kingdom
S_614_G	S	614	ERR4877942	23403	A	G	0,999605	2020-11-11	United Kingdom
S_1214_G	S	1214	ERR4877942	25202	T	G	0,15625	2020-11-11	United Kingdom
ORF7b_5_L	ORF7b	5	ERR4877942	27769	C	T	1	2020-11-11	United Kingdom
N_220_V	N	220	ERR4877942	28932	C	T	1	2020-11-11	United Kingdom
ORF10_30_L	ORF10	30	ERR4877942	29645	G	T	0,999579	2020-11-11	United Kingdom
ORF1ab_3711_F	ORF1ab	3711	ERR4877945	11396	C	T	1	2020-11-11	United Kingdom
ORF1ab_314_L	ORF1ab	314	ERR4877945	14408	C	T	0,999431	2020-11-11	United Kingdom
ORF1ab_890_I	ORF1ab	890	ERR4877945	16137	G	T	1	2020-11-11	United Kingdom
S_18_F	S	18	ERR4877945	21614	C	T	1	2020-11-11	United Kingdom
S_222_V	S	222	ERR4877945	22227	C	T	1	2020-11-11	United Kingdom
S_256_L	S	256	ERR4877945	22329	C	T	1	2020-11-11	United Kingdom
S_614_G	S	614	ERR4877945	23403	A	G	1	2020-11-11	United Kingdom
S_1214_G	S	1214	ERR4877945	25202	T	G	0,156342	2020-11-11	United Kingdom
N_220_V	N	220	ERR4877945	28932	C	T	1	2020-11-11	United Kingdom
ORF10_30_L	ORF10	30	ERR4877945	29645	G	T	1	2020-11-11	United Kingdom
ORF1ab_1314_V	ORF1ab	1314	ERR4877946	4206	C	T	1	2020-11-11	United Kingdom
ORF1ab_3921_I	ORF1ab	3921	ERR4877946	12028	G	A	0,329808	2020-11-11	United Kingdom
ORF1ab_314_L	ORF1ab	314	ERR4877946	14408	C	T	0,999766	2020-11-11	United Kingdom
ORF1ab_2363_F	ORF1ab	2363	ERR4877946	20555	C	T	0,353469	2020-11-11	United Kingdom
S_18_F	S	18	ERR4877946	21614	C	T	0,999765	2020-11-11	United Kingdom
S_147_Q	S	147	ERR4877946	22001	A	C	0,119227	2020-11-11	United Kingdom
S_222_V	S	222	ERR4877946	22227	C	T	1	2020-11-11	United Kingdom
S_614_G	S	614	ERR4877946	23403	A	G	0,99988	2020-11-11	United Kingdom
S_778_I	S	778	ERR4877946	23895	C	T	0,127291	2020-11-11	United Kingdom
S_1214_G	S	1214	ERR4877946	25202	T	G	0,30137	2020-11-11	United Kingdom
ORF7b_5_L	ORF7b	5	ERR4877946	27769	C	T	1	2020-11-11	United Kingdom
N_220_V	N	220	ERR4877946	28932	C	T	0,999643	2020-11-11	United Kingdom
ORF10_30_L	ORF10	30	ERR4877946	29645	G	T	1	2020-11-11	United Kingdom
ORF1ab_166_G	ORF1ab	166	ERR4877947	761	A	G	0,999758	2020-11-11	United Kingdom
ORF1ab_3711_F	ORF1ab	3711	ERR4877947	11396	C	T	1	2020-11-11	United Kingdom
ORF1ab_314_L	ORF1ab	314	ERR4877947	14408	C	T	0,999771	2020-11-11	United Kingdom
S_18_F	S	18	ERR4877947	21614	C	T	0,999798	2020-11-11	United Kingdom
S_215_H	S	215	ERR4877947	22205	G	C	1	2020-11-11	United Kingdom
S_222_V	S	222	ERR4877947	22227	C	T	0,998962	2020-11-11	United Kingdom
S_614_G	S	614	ERR4877947	23403	A	G	1	2020-11-11	United Kingdom
S_1214_G	S	1214	ERR4877947	25202	T	G	0,301205	2020-11-11	United Kingdom
N_220_V	N	220	ERR4877947	28932	C	T	0,999761	2020-11-11	United Kingdom
ORF10_30_L	ORF10	30	ERR4877947	29645	G	T	0,999589	2020-11-11	United Kingdom
ORF1ab_2018_S	ORF1ab	2018	ERR4877957	6317	C	T	0,999786	2020-11-11	United Kingdom
ORF1ab_314_L	ORF1ab	314	ERR4877957	14408	C	T	0,999692	2020-11-11	United Kingdom
S_18_F	S	18	ERR4877957	21614	C	T	1	2020-11-11	United Kingdom
S_222_V	S	222	ERR4877957	22227	C	T	1	2020-11-11	United Kingdom
S_614_G	S	614	ERR4877957	23403	A	G	0,999897	2020-11-11	United Kingdom
S_1214_G	S	1214	ERR4877957	25202	T	G	0,245734	2020-11-11	United Kingdom
N_220_V	N	220	ERR4877957	28932	C	T	0,999693	2020-11-11	United Kingdom
ORF10_30_L	ORF10	30	ERR4877957	29645	G	T	0,999103	2020-11-11	United Kingdom
ORF1ab_422_NA	ORF1ab	422	ERR4877963	1530	A	-TT	0,053267	2020-11-11	United Kingdom
ORF1ab_947_N	ORF1ab	947	ERR4877963	3104	T	A	0,0661479	2020-11-11	United Kingdom
ORF1ab_1104_NA	ORF1ab	1104	ERR4877963	3575	G	+T	0,116253	2020-11-11	United Kingdom
ORF1ab_1696_NA	ORF1ab	1696	ERR4877963	5352	A	-AGATGCTTATT	0,109091	2020-11-11	United Kingdom
ORF1ab_2020_K	ORF1ab	2020	ERR4877963	6323	G	A	1	2020-11-11	United Kingdom
ORF1ab_248_L	ORF1ab	248	ERR4877963	14209	G	C	0,0816555	2020-11-11	United Kingdom
ORF1ab_314_L	ORF1ab	314	ERR4877963	14408	C	T	0,999221	2020-11-11	United Kingdom
ORF1ab_1156_I	ORF1ab	1156	ERR4877963	16935	G	T	1	2020-11-11	United Kingdom
ORF1ab_1384_F	ORF1ab	1384	ERR4877963	17617	C	T	0,0730594	2020-11-11	United Kingdom
ORF1ab_1917_S	ORF1ab	1917	ERR4877963	19216	C	T	0,101285	2020-11-11	United Kingdom
ORF1ab_1960_NA	ORF1ab	1960	ERR4877963	19345	T	-TTGTTAATTTA	0,0656595	2020-11-11	United Kingdom
S_39_S	S	39	ERR4877963	21677	C	T	0,0805254	2020-11-11	United Kingdom
S_176_F	S	176	ERR4877963	22088	C	T	1	2020-11-11	United Kingdom
S_517_I	S	517	ERR4877963	23111	C	A	1	2020-11-11	United Kingdom
S_614_G	S	614	ERR4877963	23403	A	G	0,999802	2020-11-11	United Kingdom
S_721_G	S	721	ERR4877963	23723	A	G	1	2020-11-11	United Kingdom
S_779_NA	S	779	ERR4877963	23897	C	-A	0,0821256	2020-11-11	United Kingdom
S_861_F	S	861	ERR4877963	24145	G	C	0,0514706	2020-11-11	United Kingdom
S_1208_NA	S	1208	ERR4877963	25186	G	-TA	0,0596026	2020-11-11	United Kingdom
S_1214_G	S	1214	ERR4877963	25202	T	G	0,245614	2020-11-11	United Kingdom
ORF3a_57_H	ORF3a	57	ERR4877963	25563	G	T	0,999163	2020-11-11	United Kingdom
ORF3a_223_I	ORF3a	223	ERR4877963	26060	C	T	1	2020-11-11	United Kingdom
E_19_P	E	19	ERR4877963	26300	T	C	0,134864	2020-11-11	United Kingdom
E_55_NA	E	55	ERR4877963	26408	C	+T	0,0545159	2020-11-11	United Kingdom
ORF7a_71_I	ORF7a	71	ERR4877963	27604	G	A	1	2020-11-11	United Kingdom
ORF7a_85_*	ORF7a	85	ERR4877963	27646	A	T	0,0504401	2020-11-11	United Kingdom
ORF8_120_NA	ORF8	120	ERR4877963	28253	C	-A	0,994351	2020-11-11	United Kingdom
N_124_R	N	124	ERR4877963	28643	G	C	0,0572634	2020-11-11	United Kingdom
N_194_L	N	194	ERR4877963	28854	C	T	1	2020-11-11	United Kingdom
ORF1ab_314_L	ORF1ab	314	ERR4877965	14408	C	T	0,999879	2020-11-11	United Kingdom
S_5_F	S	5	ERR4877965	21575	C	T	0,99967	2020-11-11	United Kingdom
S_18_F	S	18	ERR4877965	21614	C	T	0,999925	2020-11-11	United Kingdom
S_222_V	S	222	ERR4877965	22227	C	T	1	2020-11-11	United Kingdom
S_614_G	S	614	ERR4877965	23403	A	G	0,999409	2020-11-11	United Kingdom
S_1214_G	S	1214	ERR4877965	25202	T	G	0,216102	2020-11-11	United Kingdom
N_220_V	N	220	ERR4877965	28932	C	T	1	2020-11-11	United Kingdom
ORF10_30_L	ORF10	30	ERR4877965	29645	G	T	0,999531	2020-11-11	United Kingdom
ORF1ab_2501_T	ORF1ab	2501	ERR4877975	7767	T	C	1	2020-11-11	United Kingdom
ORF1ab_3846_S	ORF1ab	3846	ERR4877975	11801	G	A	0,999886	2020-11-11	United Kingdom
ORF1ab_314_L	ORF1ab	314	ERR4877975	14408	C	T	0,999639	2020-11-11	United Kingdom
ORF1ab_592_I	ORF1ab	592	ERR4877975	15243	G	T	0,998701	2020-11-11	United Kingdom
ORF1ab_1213_Y	ORF1ab	1213	ERR4877975	17104	C	T	1	2020-11-11	United Kingdom
ORF1ab_2389_L	ORF1ab	2389	ERR4877975	20632	G	C	0,999924	2020-11-11	United Kingdom
S_439_K	S	439	ERR4877975	22879	C	A	0,999758	2020-11-11	United Kingdom
S_614_G	S	614	ERR4877975	23403	A	G	0,999776	2020-11-11	United Kingdom
S_1214_G	S	1214	ERR4877975	25202	T	G	0,322013	2020-11-11	United Kingdom
ORF8_8_R	ORF8	8	ERR4877975	27915	G	A	1	2020-11-11	United Kingdom
N_14_C	N	14	ERR4877975	28313	C	T	0,351662	2020-11-11	United Kingdom
N_194_L	N	194	ERR4877975	28854	C	T	0,999664	2020-11-11	United Kingdom
N_402_Y	N	402	ERR4877975	29477	G	T	0,999072	2020-11-11	United Kingdom
ORF1ab_314_L	ORF1ab	314	ERR4877980	14408	C	T	0,999281	2020-11-11	United Kingdom
S_18_F	S	18	ERR4877980	21614	C	T	0,999762	2020-11-11	United Kingdom
S_222_V	S	222	ERR4877980	22227	C	T	1	2020-11-11	United Kingdom
S_614_G	S	614	ERR4877980	23403	A	G	0,999668	2020-11-11	United Kingdom
S_1214_G	S	1214	ERR4877980	25202	T	G	0,28629	2020-11-11	United Kingdom
N_220_V	N	220	ERR4877980	28932	C	T	1	2020-11-11	United Kingdom
ORF10_30_L	ORF10	30	ERR4877980	29645	G	T	0,999425	2020-11-11	United Kingdom
ORF1ab_48_G	ORF1ab	48	ERR4877981	408	A	G	0,999437	2020-11-11	United Kingdom
ORF1ab_314_L	ORF1ab	314	ERR4877981	14408	C	T	0,999504	2020-11-11	United Kingdom
S_176_F	S	176	ERR4877981	22088	C	T	0,999002	2020-11-11	United Kingdom
S_222_V	S	222	ERR4877981	22227	C	T	0,99956	2020-11-11	United Kingdom
S_614_G	S	614	ERR4877981	23403	A	G	0,999758	2020-11-11	United Kingdom
S_1214_G	S	1214	ERR4877981	25202	T	G	0,307588	2020-11-11	United Kingdom
ORF8_100_L	ORF8	100	ERR4877981	28191	G	T	0,999746	2020-11-11	United Kingdom
N_220_V	N	220	ERR4877981	28932	C	T	0,999056	2020-11-11	United Kingdom
ORF10_30_L	ORF10	30	ERR4877981	29645	G	T	0,99932	2020-11-11	United Kingdom
ORF1ab_318_L	ORF1ab	318	ERR4877988	1218	C	T	0,9995	2020-11-11	United Kingdom
ORF1ab_3711_F	ORF1ab	3711	ERR4877988	11396	C	T	1	2020-11-11	United Kingdom
ORF1ab_3827_R	ORF1ab	3827	ERR4877988	11744	G	A	0,999757	2020-11-11	United Kingdom
ORF1ab_314_L	ORF1ab	314	ERR4877988	14408	C	T	0,999516	2020-11-11	United Kingdom
S_18_F	S	18	ERR4877988	21614	C	T	1	2020-11-11	United Kingdom
S_222_V	S	222	ERR4877988	22227	C	T	1	2020-11-11	United Kingdom
S_614_G	S	614	ERR4877988	23403	A	G	0,999925	2020-11-11	United Kingdom
S_618_R	S	618	ERR4877988	23415	C	G	1	2020-11-11	United Kingdom
S_1214_G	S	1214	ERR4877988	25202	T	G	0,349259	2020-11-11	United Kingdom
N_220_V	N	220	ERR4877988	28932	C	T	0,998759	2020-11-11	United Kingdom
ORF10_30_L	ORF10	30	ERR4877988	29645	G	T	0,999095	2020-11-11	United Kingdom
ORF1ab_294_G	ORF1ab	294	ERR4877990	1146	A	G	0,999531	2020-11-11	United Kingdom
ORF1ab_1298_V	ORF1ab	1298	ERR4877990	4158	C	T	1	2020-11-11	United Kingdom
ORF1ab_314_L	ORF1ab	314	ERR4877990	14408	C	T	0,99162	2020-11-11	United Kingdom
S_18_F	S	18	ERR4877990	21614	C	T	1	2020-11-11	United Kingdom
S_222_V	S	222	ERR4877990	22227	C	T	1	2020-11-11	United Kingdom
S_614_G	S	614	ERR4877990	23403	A	G	0,999134	2020-11-11	United Kingdom
S_1214_G	S	1214	ERR4877990	25202	T	G	0,230769	2020-11-11	United Kingdom
ORF3a_117_C	ORF3a	117	ERR4877990	25741	A	T	0,4	2020-11-11	United Kingdom
N_220_V	N	220	ERR4877990	28932	C	T	1	2020-11-11	United Kingdom
ORF10_30_L	ORF10	30	ERR4877990	29645	G	T	0,999518	2020-11-11	United Kingdom
ORF1ab_913_D	ORF1ab	913	ERR4877995	3004	G	T	0,999026	2020-11-11	United Kingdom
ORF1ab_1246_I	ORF1ab	1246	ERR4877995	4002	C	T	0,998927	2020-11-11	United Kingdom
ORF1ab_1542_I	ORF1ab	1542	ERR4877995	4890	C	T	0,999901	2020-11-11	United Kingdom
ORF1ab_2771_N	ORF1ab	2771	ERR4877995	8578	G	T	0,999819	2020-11-11	United Kingdom
ORF1ab_3278_S	ORF1ab	3278	ERR4877995	10097	G	A	0,999363	2020-11-11	United Kingdom
ORF1ab_314_L	ORF1ab	314	ERR4877995	14408	C	T	0,998832	2020-11-11	United Kingdom
S_255_F	S	255	ERR4877995	22326	C	T	0,999915	2020-11-11	United Kingdom
S_614_G	S	614	ERR4877995	23403	A	G	0,999662	2020-11-11	United Kingdom
S_1073_N	S	1073	ERR4877995	24781	G	T	0,999896	2020-11-11	United Kingdom
S_1214_G	S	1214	ERR4877995	25202	T	G	0,293103	2020-11-11	United Kingdom
E_71_L	E	71	ERR4877995	26456	C	T	0,999621	2020-11-11	United Kingdom
N_203_K	N	203	ERR4877995	28881	G	A	0,995035	2020-11-11	United Kingdom
N_204_R	N	204	ERR4877995	28883	G	C	0,999693	2020-11-11	United Kingdom
ORF1ab_519_S	ORF1ab	519	ERR4878002	1820	G	A	0,999815	2020-11-11	United Kingdom
ORF1ab_944_L	ORF1ab	944	ERR4878002	3096	C	T	0,0609023	2020-11-11	United Kingdom
ORF1ab_314_L	ORF1ab	314	ERR4878002	14408	C	T	0,999743	2020-11-11	United Kingdom
ORF1ab_647_S	ORF1ab	647	ERR4878002	15406	G	T	0,999496	2020-11-11	United Kingdom
S_477_N	S	477	ERR4878002	22992	G	A	1	2020-11-11	United Kingdom
S_614_G	S	614	ERR4878002	23403	A	G	0,99951	2020-11-11	United Kingdom
S_1214_G	S	1214	ERR4878002	25202	T	G	0,114168	2020-11-11	United Kingdom
N_203_K	N	203	ERR4878002	28881	G	A	0,993359	2020-11-11	United Kingdom
N_204_R	N	204	ERR4878002	28883	G	C	1	2020-11-11	United Kingdom
ORF1ab_314_L	ORF1ab	314	ERR4878008	14408	C	T	0,999688	2020-11-11	United Kingdom
ORF1ab_1311_T	ORF1ab	1311	ERR4878008	17399	A	C	0,999436	2020-11-11	United Kingdom
ORF1ab_2313_NA	ORF1ab	2313	ERR4878008	20406	T	-TTTGAA	0,07464	2020-11-11	United Kingdom
S_18_F	S	18	ERR4878008	21614	C	T	1	2020-11-11	United Kingdom
S_222_V	S	222	ERR4878008	22227	C	T	1	2020-11-11	United Kingdom
S_614_G	S	614	ERR4878008	23403	A	G	0,998143	2020-11-11	United Kingdom
S_1214_G	S	1214	ERR4878008	25202	T	G	0,327037	2020-11-11	United Kingdom
ORF7b_5_L	ORF7b	5	ERR4878008	27769	C	T	0,999834	2020-11-11	United Kingdom
N_220_V	N	220	ERR4878008	28932	C	T	0,999694	2020-11-11	United Kingdom
ORF10_30_L	ORF10	30	ERR4878008	29645	G	T	0,999787	2020-11-11	United Kingdom
ORF1ab_36_D	ORF1ab	36	ERR4878009	373	G	T	0,99976	2020-11-10	United Kingdom
ORF1ab_124_C	ORF1ab	124	ERR4878009	635	C	T	0,101022	2020-11-10	United Kingdom
ORF1ab_3655_I	ORF1ab	3655	ERR4878009	11230	G	T	0,999202	2020-11-10	United Kingdom
ORF1ab_3712_I	ORF1ab	3712	ERR4878009	11401	G	T	1	2020-11-10	United Kingdom
ORF1ab_314_L	ORF1ab	314	ERR4878009	14408	C	T	0,999136	2020-11-10	United Kingdom
S_614_G	S	614	ERR4878009	23403	A	G	0,999485	2020-11-10	United Kingdom
S_1214_G	S	1214	ERR4878009	25202	T	G	0,278545	2020-11-10	United Kingdom
ORF3a_75_N	ORF3a	75	ERR4878009	25617	G	T	0,998711	2020-11-10	United Kingdom
N_199_S	N	199	ERR4878009	28868	C	T	0,130058	2020-11-10	United Kingdom
N_203_K	N	203	ERR4878009	28881	G	A	0,995335	2020-11-10	United Kingdom
N_204_R	N	204	ERR4878009	28883	G	C	0,999806	2020-11-10	United Kingdom
ORF1ab_124_C	ORF1ab	124	ERR4878010	635	C	T	0,0827586	2020-11-11	United Kingdom
ORF1ab_1225_NA	ORF1ab	1225	ERR4878010	3938	A	-G	0,117117	2020-11-11	United Kingdom
ORF1ab_314_L	ORF1ab	314	ERR4878010	14408	C	T	0,998938	2020-11-11	United Kingdom
S_18_F	S	18	ERR4878010	21614	C	T	0,0519187	2020-11-11	United Kingdom
S_222_V	S	222	ERR4878010	22227	C	T	1	2020-11-11	United Kingdom
S_614_G	S	614	ERR4878010	23403	A	G	0,99961	2020-11-11	United Kingdom
S_1214_G	S	1214	ERR4878010	25202	T	G	0,222414	2020-11-11	United Kingdom
N_220_V	N	220	ERR4878010	28932	C	T	0,998731	2020-11-11	United Kingdom
N_365_S	N	365	ERR4878010	29366	C	T	0,964674	2020-11-11	United Kingdom
ORF10_30_L	ORF10	30	ERR4878010	29645	G	T	0,999595	2020-11-11	United Kingdom
ORF1ab_2622_E	ORF1ab	2622	ERR4878022	8129	A	G	0,0586549	2020-11-11	United Kingdom
ORF1ab_314_L	ORF1ab	314	ERR4878022	14408	C	T	0,99962	2020-11-11	United Kingdom
S_222_V	S	222	ERR4878022	22227	C	T	0,9997	2020-11-11	United Kingdom
S_614_G	S	614	ERR4878022	23403	A	G	0,999494	2020-11-11	United Kingdom
S_1214_G	S	1214	ERR4878022	25202	T	G	0,301555	2020-11-11	United Kingdom
N_220_V	N	220	ERR4878022	28932	C	T	0,999592	2020-11-11	United Kingdom
N_365_S	N	365	ERR4878022	29366	C	T	0,994875	2020-11-11	United Kingdom
ORF10_30_L	ORF10	30	ERR4878022	29645	G	T	0,999845	2020-11-11	United Kingdom
ORF1ab_300_F	ORF1ab	300	ERR4878026	1163	A	T	0,996808	2020-11-11	United Kingdom
ORF1ab_1786_L	ORF1ab	1786	ERR4878026	5622	C	T	1	2020-11-11	United Kingdom
ORF1ab_3603_NA	ORF1ab	3603	ERR4878026	11074	C	+T	0,102564	2020-11-11	United Kingdom
ORF1ab_3606_NA	ORF1ab	3606	ERR4878026	11082	T	-G	0,0833333	2020-11-11	United Kingdom
ORF1ab_3606_F	ORF1ab	3606	ERR4878026	11083	G	T	1	2020-11-11	United Kingdom
ORF1ab_245_D	ORF1ab	245	ERR4878026	14202	G	T	0,999435	2020-11-11	United Kingdom
ORF1ab_314_L	ORF1ab	314	ERR4878026	14408	C	T	0,999608	2020-11-11	United Kingdom
ORF1ab_1504_F	ORF1ab	1504	ERR4878026	17977	C	T	0,999566	2020-11-11	United Kingdom
ORF1ab_2025_I	ORF1ab	2025	ERR4878026	19542	G	T	1	2020-11-11	United Kingdom
ORF1ab_2084_I	ORF1ab	2084	ERR4878026	19718	C	T	0,999336	2020-11-11	United Kingdom
S_614_G	S	614	ERR4878026	23403	A	G	0,999847	2020-11-11	United Kingdom
S_1214_G	S	1214	ERR4878026	25202	T	G	0,168731	2020-11-11	United Kingdom
ORF3a_223_I	ORF3a	223	ERR4878026	26060	C	T	0,999801	2020-11-11	United Kingdom
N_203_K	N	203	ERR4878026	28881	G	A	0,996273	2020-11-11	United Kingdom
N_204_R	N	204	ERR4878026	28883	G	C	1	2020-11-11	United Kingdom
N_377_Y	N	377	ERR4878026	29402	G	T	1	2020-11-11	United Kingdom
N_398_V	N	398	ERR4878026	29466	C	T	0,99931	2020-11-11	United Kingdom
ORF1ab_315_I	ORF1ab	315	ERR4878033	1210	G	T	0,986318	2020-11-11	United Kingdom
ORF1ab_3934_I	ORF1ab	3934	ERR4878033	12067	G	T	0,999647	2020-11-11	United Kingdom
ORF1ab_67_I	ORF1ab	67	ERR4878033	13667	C	T	1	2020-11-11	United Kingdom
ORF1ab_314_L	ORF1ab	314	ERR4878033	14408	C	T	0,99969	2020-11-11	United Kingdom
S_614_G	S	614	ERR4878033	23403	A	G	0,999711	2020-11-11	United Kingdom
S_1214_G	S	1214	ERR4878033	25202	T	G	0,289105	2020-11-11	United Kingdom
ORF7b_37_L	ORF7b	37	ERR4878033	27865	A	T	1	2020-11-11	United Kingdom
ORF7b_37_Q	ORF7b	37	ERR4878033	27866	T	A	0,999049	2020-11-11	United Kingdom
N_203_K	N	203	ERR4878033	28881	G	A	0,99296	2020-11-11	United Kingdom
N_204_R	N	204	ERR4878033	28883	G	C	1	2020-11-11	United Kingdom
ORF1ab_1950_S	ORF1ab	1950	ERR4878037	6113	C	T	0,0550964	2020-11-11	United Kingdom
ORF1ab_314_L	ORF1ab	314	ERR4878037	14408	C	T	0,99849	2020-11-11	United Kingdom
ORF1ab_2177_K	ORF1ab	2177	ERR4878037	19997	G	A	0,0527046	2020-11-11	United Kingdom
ORF1ab_2179_E	ORF1ab	2179	ERR4878037	20004	T	G	0,0539773	2020-11-11	United Kingdom
S_18_F	S	18	ERR4878037	21614	C	T	1	2020-11-11	United Kingdom
S_95_I	S	95	ERR4878037	21846	C	T	0,0815551	2020-11-11	United Kingdom
S_222_V	S	222	ERR4878037	22227	C	T	1	2020-11-11	United Kingdom
S_265_H	S	265	ERR4878037	22355	T	C	0,058184	2020-11-11	United Kingdom
S_614_G	S	614	ERR4878037	23403	A	G	1	2020-11-11	United Kingdom
S_1214_G	S	1214	ERR4878037	25202	T	G	0,275964	2020-11-11	United Kingdom
N_220_V	N	220	ERR4878037	28932	C	T	1	2020-11-11	United Kingdom
ORF10_30_L	ORF10	30	ERR4878037	29645	G	T	1	2020-11-11	United Kingdom
ORF1ab_315_I	ORF1ab	315	ERR4878040	1210	G	T	0,998681	2020-11-11	United Kingdom
ORF1ab_3934_I	ORF1ab	3934	ERR4878040	12067	G	T	0,999824	2020-11-11	United Kingdom
ORF1ab_4400_NA	ORF1ab	4400	ERR4878040	13463	T	-TA	0,0549944	2020-11-11	United Kingdom
ORF1ab_67_I	ORF1ab	67	ERR4878040	13667	C	T	1	2020-11-11	United Kingdom
ORF1ab_314_L	ORF1ab	314	ERR4878040	14408	C	T	0,99979	2020-11-11	United Kingdom
S_614_G	S	614	ERR4878040	23403	A	G	0,999839	2020-11-11	United Kingdom
S_679_K	S	679	ERR4878040	23599	T	G	1	2020-11-11	United Kingdom
S_1214_G	S	1214	ERR4878040	25202	T	G	0,325123	2020-11-11	United Kingdom
ORF7b_37_L	ORF7b	37	ERR4878040	27865	A	T	1	2020-11-11	United Kingdom
ORF7b_37_Q	ORF7b	37	ERR4878040	27866	T	A	1	2020-11-11	United Kingdom
N_203_K	N	203	ERR4878040	28881	G	A	0,995945	2020-11-11	United Kingdom
N_204_R	N	204	ERR4878040	28883	G	C	0,999511	2020-11-11	United Kingdom
ORF1ab_182_H	ORF1ab	182	ERR4878044	809	T	C	1	2020-11-11	United Kingdom
ORF1ab_963_V	ORF1ab	963	ERR4878044	3153	G	T	1	2020-11-11	United Kingdom
ORF1ab_1679_V	ORF1ab	1679	ERR4878044	5301	C	T	1	2020-11-11	United Kingdom
ORF1ab_1881_I	ORF1ab	1881	ERR4878044	5907	C	T	1	2020-11-11	United Kingdom
ORF1ab_314_L	ORF1ab	314	ERR4878044	14408	C	T	0,999411	2020-11-11	United Kingdom
S_614_G	S	614	ERR4878044	23403	A	G	0,999762	2020-11-11	United Kingdom
S_1214_G	S	1214	ERR4878044	25202	T	G	0,225664	2020-11-11	United Kingdom
ORF8_40_Y	ORF8	40	ERR4878044	28011	C	T	1	2020-11-11	United Kingdom
N_203_K	N	203	ERR4878044	28881	G	A	0,997476	2020-11-11	United Kingdom
N_204_R	N	204	ERR4878044	28883	G	C	1	2020-11-11	United Kingdom
N_391_I	N	391	ERR4878044	29445	C	T	0,999298	2020-11-11	United Kingdom
ORF1ab_124_C	ORF1ab	124	ERR4878049	635	C	T	0,136213	2020-11-11	United Kingdom
ORF1ab_398_C	ORF1ab	398	ERR4878049	1457	C	T	0,10184	2020-11-11	United Kingdom
ORF1ab_944_L	ORF1ab	944	ERR4878049	3096	C	T	0,0756757	2020-11-11	United Kingdom
ORF1ab_1352_P	ORF1ab	1352	ERR4878049	4319	G	C	0,0625	2020-11-11	United Kingdom
ORF1ab_3784_W	ORF1ab	3784	ERR4878049	11617	T	G	0,0708158	2020-11-11	United Kingdom
ORF1ab_3822_D	ORF1ab	3822	ERR4878049	11729	T	G	0,0725986	2020-11-11	United Kingdom
ORF1ab_314_L	ORF1ab	314	ERR4878049	14408	C	T	1	2020-11-11	United Kingdom
ORF1ab_1093_S	ORF1ab	1093	ERR4878049	16744	G	A	1	2020-11-11	United Kingdom
ORF1ab_1703_G	ORF1ab	1703	ERR4878049	18575	A	G	0,101342	2020-11-11	United Kingdom
ORF1ab_2415_NA	ORF1ab	2415	ERR4878049	20710	C	-A	0,0738636	2020-11-11	United Kingdom
S_18_F	S	18	ERR4878049	21614	C	T	0,999778	2020-11-11	United Kingdom
S_222_V	S	222	ERR4878049	22227	C	T	1	2020-11-11	United Kingdom
S_614_G	S	614	ERR4878049	23403	A	G	0,999898	2020-11-11	United Kingdom
S_1214_G	S	1214	ERR4878049	25202	T	G	0,361858	2020-11-11	United Kingdom
ORF7b_5_L	ORF7b	5	ERR4878049	27769	C	T	0,999866	2020-11-11	United Kingdom
N_220_V	N	220	ERR4878049	28932	C	T	1	2020-11-11	United Kingdom
ORF10_30_L	ORF10	30	ERR4878049	29645	G	T	0,999506	2020-11-11	United Kingdom
ORF1ab_131_P	ORF1ab	131	ERR4878064	656	G	C	0,250441	2020-11-11	United Kingdom
ORF1ab_158_NA	ORF1ab	158	ERR4878064	738	A	-AG	0,0623229	2020-11-11	United Kingdom
ORF1ab_1457_NA	ORF1ab	1457	ERR4878064	4635	T	-A	0,0653266	2020-11-11	United Kingdom
ORF1ab_1617_NA	ORF1ab	1617	ERR4878064	5116	A	-T	0,0602999	2020-11-11	United Kingdom
ORF1ab_2248_NA	ORF1ab	2248	ERR4878064	7009	T	-G	0,0531785	2020-11-11	United Kingdom
ORF1ab_3124_V	ORF1ab	3124	ERR4878064	9636	C	T	0,0692308	2020-11-11	United Kingdom
ORF1ab_3141_NA	ORF1ab	3141	ERR4878064	9688	A	+C	0,0643939	2020-11-11	United Kingdom
ORF1ab_3711_F	ORF1ab	3711	ERR4878064	11396	C	T	1	2020-11-11	United Kingdom
ORF1ab_314_L	ORF1ab	314	ERR4878064	14408	C	T	0,999496	2020-11-11	United Kingdom
ORF1ab_1129_C	ORF1ab	1129	ERR4878064	16852	G	T	0,0545906	2020-11-11	United Kingdom
S_18_F	S	18	ERR4878064	21614	C	T	1	2020-11-11	United Kingdom
S_215_H	S	215	ERR4878064	22205	G	C	1	2020-11-11	United Kingdom
S_222_V	S	222	ERR4878064	22227	C	T	1	2020-11-11	United Kingdom
S_614_G	S	614	ERR4878064	23403	A	G	0,999856	2020-11-11	United Kingdom
S_763_S	S	763	ERR4878064	23850	T	C	0,0815603	2020-11-11	United Kingdom
S_834_NA	S	834	ERR4878064	24064	C	-AA	0,0586081	2020-11-11	United Kingdom
S_1214_G	S	1214	ERR4878064	25202	T	G	0,284672	2020-11-11	United Kingdom
N_220_V	N	220	ERR4878064	28932	C	T	0,998802	2020-11-11	United Kingdom
N_255_A	N	255	ERR4878064	29036	T	G	0,151388	2020-11-11	United Kingdom
N_271_I	N	271	ERR4878064	29085	C	T	0,0871212	2020-11-11	United Kingdom
ORF10_30_L	ORF10	30	ERR4878064	29645	G	T	1	2020-11-11	United Kingdom
ORF1ab_314_L	ORF1ab	314	ERR4878101	14408	C	T	0,999599	2020-11-11	United Kingdom
ORF1ab_910_D	ORF1ab	910	ERR4878101	16197	G	T	1	2020-11-11	United Kingdom
S_18_F	S	18	ERR4878101	21614	C	T	0,999828	2020-11-11	United Kingdom
S_222_V	S	222	ERR4878101	22227	C	T	0,999471	2020-11-11	United Kingdom
S_614_G	S	614	ERR4878101	23403	A	G	1	2020-11-11	United Kingdom
S_1214_G	S	1214	ERR4878101	25202	T	G	0,269912	2020-11-11	United Kingdom
N_220_V	N	220	ERR4878101	28932	C	T	0,997792	2020-11-11	United Kingdom
N_348_H	N	348	ERR4878101	29315	G	C	0,200189	2020-11-11	United Kingdom
ORF10_30_L	ORF10	30	ERR4878101	29645	G	T	1	2020-11-11	United Kingdom
ORF1ab_944_L	ORF1ab	944	ERR4878105	3096	C	T	1	2020-11-11	United Kingdom
ORF1ab_3571_V	ORF1ab	3571	ERR4878105	10977	C	T	1	2020-11-11	United Kingdom
ORF1ab_314_L	ORF1ab	314	ERR4878105	14408	C	T	1	2020-11-11	United Kingdom
S_222_V	S	222	ERR4878105	22227	C	T	0,999902	2020-11-11	United Kingdom
S_614_G	S	614	ERR4878105	23403	A	G	0,999853	2020-11-11	United Kingdom
S_1163_Y	S	1163	ERR4878105	25049	G	T	0,999618	2020-11-11	United Kingdom
S_1167_V	S	1167	ERR4878105	25062	G	T	0,999908	2020-11-11	United Kingdom
S_1214_G	S	1214	ERR4878105	25202	T	G	0,277906	2020-11-11	United Kingdom
N_220_V	N	220	ERR4878105	28932	C	T	0,999778	2020-11-11	United Kingdom
N_365_S	N	365	ERR4878105	29366	C	T	0,998174	2020-11-11	United Kingdom
ORF10_30_L	ORF10	30	ERR4878105	29645	G	T	0,999596	2020-11-11	United Kingdom
ORF1ab_314_L	ORF1ab	314	ERR4878116	14408	C	T	1	2020-11-07	United Kingdom
S_18_F	S	18	ERR4878116	21614	C	T	1	2020-11-07	United Kingdom
S_222_V	S	222	ERR4878116	22227	C	T	1	2020-11-07	United Kingdom
S_614_G	S	614	ERR4878116	23403	A	G	0,999135	2020-11-07	United Kingdom
ORF7b_5_L	ORF7b	5	ERR4878116	27769	C	T	1	2020-11-07	United Kingdom
N_220_V	N	220	ERR4878116	28932	C	T	1	2020-11-07	United Kingdom
ORF10_30_L	ORF10	30	ERR4878116	29645	G	T	1	2020-11-07	United Kingdom
ORF1ab_124_C	ORF1ab	124	ERR4878118	635	C	T	0,0592723	2020-11-07	United Kingdom
ORF1ab_314_L	ORF1ab	314	ERR4878118	14408	C	T	1	2020-11-07	United Kingdom
ORF1ab_1182_L	ORF1ab	1182	ERR4878118	17012	C	T	0,0732778	2020-11-07	United Kingdom
S_222_V	S	222	ERR4878118	22227	C	T	0,999199	2020-11-07	United Kingdom
S_614_G	S	614	ERR4878118	23403	A	G	0,999863	2020-11-07	United Kingdom
ORF3a_163_I	ORF3a	163	ERR4878118	25879	G	A	1	2020-11-07	United Kingdom
N_220_V	N	220	ERR4878118	28932	C	T	0,998542	2020-11-07	United Kingdom
ORF10_30_L	ORF10	30	ERR4878118	29645	G	T	1	2020-11-07	United Kingdom
ORF1ab_314_L	ORF1ab	314	ERR4878121	14408	C	T	1	2020-11-07	United Kingdom
S_18_F	S	18	ERR4878121	21614	C	T	1	2020-11-07	United Kingdom
S_222_V	S	222	ERR4878121	22227	C	T	0,999343	2020-11-07	United Kingdom
S_614_G	S	614	ERR4878121	23403	A	G	1	2020-11-07	United Kingdom
ORF3a_259_L	ORF3a	259	ERR4878121	26167	G	T	0,99924	2020-11-07	United Kingdom
N_220_V	N	220	ERR4878121	28932	C	T	1	2020-11-07	United Kingdom
ORF10_30_L	ORF10	30	ERR4878121	29645	G	T	1	2020-11-07	United Kingdom
ORF1ab_939_K	ORF1ab	939	ERR4878123	3080	G	A	0,0767544	2020-11-07	United Kingdom
ORF1ab_314_L	ORF1ab	314	ERR4878123	14408	C	T	1	2020-11-07	United Kingdom
S_18_F	S	18	ERR4878123	21614	C	T	1	2020-11-07	United Kingdom
S_222_V	S	222	ERR4878123	22227	C	T	0,999798	2020-11-07	United Kingdom
S_614_G	S	614	ERR4878123	23403	A	G	0,999953	2020-11-07	United Kingdom
N_220_V	N	220	ERR4878123	28932	C	T	0,999776	2020-11-07	United Kingdom
ORF10_30_L	ORF10	30	ERR4878123	29645	G	T	0,99956	2020-11-07	United Kingdom
ORF1ab_124_C	ORF1ab	124	ERR4878125	635	C	T	0,120118	2020-11-07	United Kingdom
ORF1ab_1625_Y	ORF1ab	1625	ERR4878125	5138	G	T	0,999619	2020-11-07	United Kingdom
ORF1ab_2181_I	ORF1ab	2181	ERR4878125	6807	C	T	0,999743	2020-11-07	United Kingdom
ORF1ab_2554_V	ORF1ab	2554	ERR4878125	7926	C	T	1	2020-11-07	United Kingdom
ORF1ab_314_L	ORF1ab	314	ERR4878125	14408	C	T	1	2020-11-07	United Kingdom
ORF1ab_977_C	ORF1ab	977	ERR4878125	16396	G	T	1	2020-11-07	United Kingdom
S_137_NA	S	137	ERR4878125	21971	A	-ATGATCCATTTTTGGGTGTTT	0,99728	2020-11-07	United Kingdom
S_614_G	S	614	ERR4878125	23403	A	G	0,999816	2020-11-07	United Kingdom
ORF7a_4_NA	ORF7a	4	ERR4878125	27403	A	+T	0,518859	2020-11-07	United Kingdom
ORF7a_5_F	ORF7a	5	ERR4878125	27406	C	T	0,999236	2020-11-07	United Kingdom
N_98_G	N	98	ERR4878125	28566	A	G	0,154051	2020-11-07	United Kingdom
N_220_V	N	220	ERR4878125	28932	C	T	1	2020-11-07	United Kingdom
ORF10_30_L	ORF10	30	ERR4878125	29645	G	T	1	2020-11-07	United Kingdom
ORF1ab_300_F	ORF1ab	300	ERR4878132	1163	A	T	1	2020-11-06	United Kingdom
ORF1ab_1786_L	ORF1ab	1786	ERR4878132	5622	C	T	1	2020-11-06	United Kingdom
ORF1ab_3603_NA	ORF1ab	3603	ERR4878132	11074	C	+T	0,114249	2020-11-06	United Kingdom
ORF1ab_3606_NA	ORF1ab	3606	ERR4878132	11082	T	-G	0,119526	2020-11-06	United Kingdom
ORF1ab_3606_F	ORF1ab	3606	ERR4878132	11083	G	T	0,99965	2020-11-06	United Kingdom
ORF1ab_245_D	ORF1ab	245	ERR4878132	14202	G	T	1	2020-11-06	United Kingdom
ORF1ab_2025_I	ORF1ab	2025	ERR4878132	19542	G	T	1	2020-11-06	United Kingdom
ORF1ab_2084_I	ORF1ab	2084	ERR4878132	19718	C	T	0,999456	2020-11-06	United Kingdom
S_614_G	S	614	ERR4878132	23403	A	G	1	2020-11-06	United Kingdom
S_655_Y	S	655	ERR4878132	23525	C	T	0,225518	2020-11-06	United Kingdom
ORF3a_223_I	ORF3a	223	ERR4878132	26060	C	T	0,999764	2020-11-06	United Kingdom
N_203_K	N	203	ERR4878132	28881	G	A	0,998165	2020-11-06	United Kingdom
N_204_R	N	204	ERR4878132	28883	G	C	1	2020-11-06	United Kingdom
N_210_I	N	210	ERR4878132	28903	G	T	1	2020-11-06	United Kingdom
N_398_V	N	398	ERR4878132	29466	C	T	1	2020-11-06	United Kingdom
ORF1ab_2007_I	ORF1ab	2007	ERR4878139	6285	C	T	0,999708	2020-11-07	United Kingdom
ORF1ab_314_L	ORF1ab	314	ERR4878139	14408	C	T	0,999652	2020-11-07	United Kingdom
ORF1ab_959_L	ORF1ab	959	ERR4878139	16343	C	T	1	2020-11-07	United Kingdom
S_18_F	S	18	ERR4878139	21614	C	T	0,99969	2020-11-07	United Kingdom
S_222_V	S	222	ERR4878139	22227	C	T	0,999684	2020-11-07	United Kingdom
S_614_G	S	614	ERR4878139	23403	A	G	0,999835	2020-11-07	United Kingdom
N_220_V	N	220	ERR4878139	28932	C	T	1	2020-11-07	United Kingdom
ORF10_30_L	ORF10	30	ERR4878139	29645	G	T	0,999866	2020-11-07	United Kingdom
ORF1ab_4178_C	ORF1ab	4178	ERR4878144	12797	G	T	1	2020-11-07	United Kingdom
S_18_F	S	18	ERR4878144	21614	C	T	1	2020-11-07	United Kingdom
S_222_V	S	222	ERR4878144	22227	C	T	1	2020-11-07	United Kingdom
S_539_I	S	539	ERR4878144	23177	G	A	0,999345	2020-11-07	United Kingdom
S_614_G	S	614	ERR4878144	23403	A	G	1	2020-11-07	United Kingdom
S_1174_V	S	1174	ERR4878144	25083	C	T	1	2020-11-07	United Kingdom
ORF7a_99_S	ORF7a	99	ERR4878144	27688	C	T	1	2020-11-07	United Kingdom
N_220_V	N	220	ERR4878144	28932	C	T	1	2020-11-07	United Kingdom
ORF10_30_L	ORF10	30	ERR4878144	29645	G	T	1	2020-11-07	United Kingdom
ORF1ab_2518_F	ORF1ab	2518	ERR4878151	7817	C	T	0,999655	2020-11-07	United Kingdom
ORF1ab_3662_H	ORF1ab	3662	ERR4878151	11250	G	A	0,999722	2020-11-07	United Kingdom
ORF1ab_314_L	ORF1ab	314	ERR4878151	14408	C	T	1	2020-11-07	United Kingdom
S_18_F	S	18	ERR4878151	21614	C	T	1	2020-11-07	United Kingdom
S_222_V	S	222	ERR4878151	22227	C	T	0,999496	2020-11-07	United Kingdom
S_614_G	S	614	ERR4878151	23403	A	G	0,999841	2020-11-07	United Kingdom
ORF3a_77_F	ORF3a	77	ERR4878151	25621	G	T	0,965878	2020-11-07	United Kingdom
N_220_V	N	220	ERR4878151	28932	C	T	0,998355	2020-11-07	United Kingdom
ORF10_30_L	ORF10	30	ERR4878151	29645	G	T	0,99989	2020-11-07	United Kingdom
ORF1ab_1692_S	ORF1ab	1692	ERR4878153	5339	C	T	1	2020-11-07	United Kingdom
ORF1ab_3662_H	ORF1ab	3662	ERR4878153	11250	G	A	0,999635	2020-11-07	United Kingdom
ORF1ab_314_L	ORF1ab	314	ERR4878153	14408	C	T	0,999769	2020-11-07	United Kingdom
S_18_F	S	18	ERR4878153	21614	C	T	0,999916	2020-11-07	United Kingdom
S_222_V	S	222	ERR4878153	22227	C	T	0,999584	2020-11-07	United Kingdom
S_614_G	S	614	ERR4878153	23403	A	G	0,99983	2020-11-07	United Kingdom
ORF3a_77_F	ORF3a	77	ERR4878153	25621	G	T	0,969477	2020-11-07	United Kingdom
ORF7a_64_S	ORF7a	64	ERR4878153	27583	G	T	0,999828	2020-11-07	United Kingdom
ORF8_115_C	ORF8	115	ERR4878153	28236	C	T	0,999725	2020-11-07	United Kingdom
N_220_V	N	220	ERR4878153	28932	C	T	0,998792	2020-11-07	United Kingdom
ORF10_30_L	ORF10	30	ERR4878153	29645	G	T	0,999789	2020-11-07	United Kingdom
ORF1ab_1140_H	ORF1ab	1140	ERR4878157	3685	G	T	0,999666	2020-11-07	United Kingdom
ORF1ab_2629_I	ORF1ab	2629	ERR4878157	8150	G	A	0,999835	2020-11-07	United Kingdom
ORF1ab_3711_F	ORF1ab	3711	ERR4878157	11396	C	T	1	2020-11-07	United Kingdom
ORF1ab_314_L	ORF1ab	314	ERR4878157	14408	C	T	1	2020-11-07	United Kingdom
S_18_F	S	18	ERR4878157	21614	C	T	1	2020-11-07	United Kingdom
S_222_V	S	222	ERR4878157	22227	C	T	0,999789	2020-11-07	United Kingdom
S_325_A	S	325	ERR4878157	22535	T	G	0,129753	2020-11-07	United Kingdom
S_614_G	S	614	ERR4878157	23403	A	G	1	2020-11-07	United Kingdom
N_220_V	N	220	ERR4878157	28932	C	T	0,999443	2020-11-07	United Kingdom
ORF10_30_L	ORF10	30	ERR4878157	29645	G	T	1	2020-11-07	United Kingdom
ORF1ab_315_I	ORF1ab	315	ERR4878158	1210	G	T	1	2020-11-06	United Kingdom
ORF1ab_3261_I	ORF1ab	3261	ERR4878158	10046	G	A	0,0996399	2020-11-06	United Kingdom
ORF1ab_3264_C	ORF1ab	3264	ERR4878158	10055	A	T	0,0760736	2020-11-06	United Kingdom
ORF1ab_3934_I	ORF1ab	3934	ERR4878158	12067	G	T	0,999785	2020-11-06	United Kingdom
ORF1ab_67_I	ORF1ab	67	ERR4878158	13667	C	T	0,999575	2020-11-06	United Kingdom
ORF1ab_314_L	ORF1ab	314	ERR4878158	14408	C	T	1	2020-11-06	United Kingdom
S_614_G	S	614	ERR4878158	23403	A	G	0,999531	2020-11-06	United Kingdom
ORF3a_171_L	ORF3a	171	ERR4878158	25904	C	T	0,998104	2020-11-06	United Kingdom
ORF7b_37_L	ORF7b	37	ERR4878158	27865	A	T	0,999794	2020-11-06	United Kingdom
ORF7b_37_Q	ORF7b	37	ERR4878158	27866	T	A	0,99959	2020-11-06	United Kingdom
N_203_K	N	203	ERR4878158	28881	G	A	0,999153	2020-11-06	United Kingdom
N_204_R	N	204	ERR4878158	28883	G	C	0,999724	2020-11-06	United Kingdom
ORF1ab_610_L	ORF1ab	610	ERR4878164	2094	C	T	0,0639122	2020-11-06	United Kingdom
ORF1ab_1245_*	ORF1ab	1245	ERR4878164	3998	G	T	0,056	2020-11-06	United Kingdom
ORF1ab_3839_R	ORF1ab	3839	ERR4878164	11781	A	G	0,998975	2020-11-06	United Kingdom
S_222_V	S	222	ERR4878164	22227	C	T	1	2020-11-06	United Kingdom
S_614_G	S	614	ERR4878164	23403	A	G	1	2020-11-06	United Kingdom
N_220_V	N	220	ERR4878164	28932	C	T	1	2020-11-06	United Kingdom
ORF10_30_L	ORF10	30	ERR4878164	29645	G	T	1	2020-11-06	United Kingdom
ORF1ab_95_V	ORF1ab	95	ERR4878166	548	A	G	0,999574	2020-11-06	United Kingdom
ORF1ab_4398_L	ORF1ab	4398	ERR4878166	13458	C	T	0,9994	2020-11-06	United Kingdom
ORF1ab_314_L	ORF1ab	314	ERR4878166	14408	C	T	1	2020-11-06	United Kingdom
S_18_F	S	18	ERR4878166	21614	C	T	1	2020-11-06	United Kingdom
S_222_V	S	222	ERR4878166	22227	C	T	0,999723	2020-11-06	United Kingdom
S_614_G	S	614	ERR4878166	23403	A	G	1	2020-11-06	United Kingdom
N_35_V	N	35	ERR4878166	28377	C	T	0,99993	2020-11-06	United Kingdom
N_220_V	N	220	ERR4878166	28932	C	T	0,998775	2020-11-06	United Kingdom
ORF10_30_L	ORF10	30	ERR4878166	29645	G	T	0,999777	2020-11-06	United Kingdom
ORF1ab_140_NA	ORF1ab	140	ERR4878168	685	A	-AAGTCATTT	0,209431	2020-11-05	United Kingdom
ORF1ab_184_C	ORF1ab	184	ERR4878168	815	C	T	0,0635547	2020-11-05	United Kingdom
ORF1ab_944_L	ORF1ab	944	ERR4878168	3096	C	T	0,0646726	2020-11-05	United Kingdom
ORF1ab_1640_S	ORF1ab	1640	ERR4878168	5183	C	T	0,0555073	2020-11-05	United Kingdom
ORF1ab_3655_I	ORF1ab	3655	ERR4878168	11230	G	T	0,999082	2020-11-05	United Kingdom
ORF1ab_3712_I	ORF1ab	3712	ERR4878168	11401	G	T	0,999849	2020-11-05	United Kingdom
ORF1ab_314_L	ORF1ab	314	ERR4878168	14408	C	T	0,999915	2020-11-05	United Kingdom
ORF1ab_1391_L	ORF1ab	1391	ERR4878168	17639	C	T	0,457125	2020-11-05	United Kingdom
S_614_G	S	614	ERR4878168	23403	A	G	0,999802	2020-11-05	United Kingdom
ORF3a_75_N	ORF3a	75	ERR4878168	25617	G	T	0,997564	2020-11-05	United Kingdom
ORF3a_127_NA	ORF3a	127	ERR4878168	25771	C	-TTTGGCT	0,135922	2020-11-05	United Kingdom
ORF3a_130_NA	ORF3a	130	ERR4878168	25780	T	-GCTG	0,352798	2020-11-05	United Kingdom
ORF6_3_Y	ORF6	3	ERR4878168	27208	C	T	0,0655661	2020-11-05	United Kingdom
N_203_K	N	203	ERR4878168	28881	G	A	0,998525	2020-11-05	United Kingdom
N_204_R	N	204	ERR4878168	28883	G	C	0,999421	2020-11-05	United Kingdom
ORF1ab_1464_W	ORF1ab	1464	ERR4878177	4655	C	T	0,0890468	2020-11-07	United Kingdom
ORF1ab_314_L	ORF1ab	314	ERR4878177	14408	C	T	1	2020-11-07	United Kingdom
S_18_F	S	18	ERR4878177	21614	C	T	0,999666	2020-11-07	United Kingdom
S_222_V	S	222	ERR4878177	22227	C	T	0,999844	2020-11-07	United Kingdom
S_614_G	S	614	ERR4878177	23403	A	G	0,999715	2020-11-07	United Kingdom
N_220_V	N	220	ERR4878177	28932	C	T	0,999244	2020-11-07	United Kingdom
ORF10_30_L	ORF10	30	ERR4878177	29645	G	T	0,99988	2020-11-07	United Kingdom
ORF1ab_2776_I	ORF1ab	2776	ERR4878180	8591	G	A	0,074261	2020-11-07	United Kingdom
ORF1ab_314_L	ORF1ab	314	ERR4878180	14408	C	T	1	2020-11-07	United Kingdom
ORF1ab_1729_C	ORF1ab	1729	ERR4878180	18652	C	T	0,096332	2020-11-07	United Kingdom
S_18_F	S	18	ERR4878180	21614	C	T	1	2020-11-07	United Kingdom
S_222_V	S	222	ERR4878180	22227	C	T	0,999581	2020-11-07	United Kingdom
S_614_G	S	614	ERR4878180	23403	A	G	0,999155	2020-11-07	United Kingdom
N_195_I	N	195	ERR4878180	28857	G	T	0,999006	2020-11-07	United Kingdom
N_220_V	N	220	ERR4878180	28932	C	T	0,999133	2020-11-07	United Kingdom
ORF10_30_L	ORF10	30	ERR4878180	29645	G	T	0,999685	2020-11-07	United Kingdom
ORF1ab_2535_L	ORF1ab	2535	ERR4878185	7869	C	T	0,999871	2020-11-07	United Kingdom
ORF1ab_2980_Y	ORF1ab	2980	ERR4878185	9203	G	T	0,999652	2020-11-07	United Kingdom
ORF1ab_314_L	ORF1ab	314	ERR4878185	14408	C	T	1	2020-11-07	United Kingdom
ORF1ab_904_L	ORF1ab	904	ERR4878185	16178	C	T	0,999943	2020-11-07	United Kingdom
S_76_I	S	76	ERR4878185	21789	C	T	0,999759	2020-11-07	United Kingdom
S_222_V	S	222	ERR4878185	22227	C	T	0,999805	2020-11-07	United Kingdom
S_614_G	S	614	ERR4878185	23403	A	G	0,999897	2020-11-07	United Kingdom
N_13_T	N	13	ERR4878185	28310	C	A	0,99981	2020-11-07	United Kingdom
N_220_V	N	220	ERR4878185	28932	C	T	0,9992	2020-11-07	United Kingdom
ORF10_30_L	ORF10	30	ERR4878185	29645	G	T	0,999753	2020-11-07	United Kingdom
ORF1ab_2007_I	ORF1ab	2007	ERR4878190	6285	C	T	0,999923	2020-11-07	United Kingdom
ORF1ab_314_L	ORF1ab	314	ERR4878190	14408	C	T	0,999853	2020-11-07	United Kingdom
S_18_F	S	18	ERR4878190	21614	C	T	0,999841	2020-11-07	United Kingdom
S_222_V	S	222	ERR4878190	22227	C	T	0,999676	2020-11-07	United Kingdom
S_614_G	S	614	ERR4878190	23403	A	G	0,999916	2020-11-07	United Kingdom
N_220_V	N	220	ERR4878190	28932	C	T	0,999086	2020-11-07	United Kingdom
ORF10_30_L	ORF10	30	ERR4878190	29645	G	T	0,999864	2020-11-07	United Kingdom
ORF1ab_3662_H	ORF1ab	3662	ERR4878192	11250	G	A	0,998728	2020-11-07	United Kingdom
ORF1ab_1857_S	ORF1ab	1857	ERR4878192	19036	G	A	0,0747922	2020-11-07	United Kingdom
ORF1ab_2213_F	ORF1ab	2213	ERR4878192	20104	C	T	1	2020-11-07	United Kingdom
S_18_F	S	18	ERR4878192	21614	C	T	1	2020-11-07	United Kingdom
S_222_V	S	222	ERR4878192	22227	C	T	0,998569	2020-11-07	United Kingdom
S_614_G	S	614	ERR4878192	23403	A	G	1	2020-11-07	United Kingdom
ORF3a_77_F	ORF3a	77	ERR4878192	25621	G	T	0,987197	2020-11-07	United Kingdom
ORF7a_62_*	ORF7a	62	ERR4878192	27577	C	T	1	2020-11-07	United Kingdom
N_220_V	N	220	ERR4878192	28932	C	T	1	2020-11-07	United Kingdom
ORF10_30_L	ORF10	30	ERR4878192	29645	G	T	1	2020-11-07	United Kingdom
ORF1ab_82_NA	ORF1ab	82	ERR4878194	509	G	-GTCATGTTA	0,373193	2020-11-07	United Kingdom
ORF1ab_136_NA	ORF1ab	136	ERR4878194	671	T	-ACGGCGCCGATCTA	0,116713	2020-11-07	United Kingdom
ORF1ab_393_F	ORF1ab	393	ERR4878194	1444	G	T	0,0521597	2020-11-07	United Kingdom
ORF1ab_1264_Y	ORF1ab	1264	ERR4878194	4055	C	T	0,0598291	2020-11-07	United Kingdom
ORF1ab_1851_NA	ORF1ab	1851	ERR4878194	5816	G	-CTTTA	0,0667759	2020-11-07	United Kingdom
ORF1ab_2876_I	ORF1ab	2876	ERR4878194	8892	C	T	0,0775862	2020-11-07	United Kingdom
ORF1ab_2904_*	ORF1ab	2904	ERR4878194	8975	G	T	0,0584263	2020-11-07	United Kingdom
ORF1ab_3603_NA	ORF1ab	3603	ERR4878194	11074	C	-T	0,0835298	2020-11-07	United Kingdom
ORF1ab_3746_V	ORF1ab	3746	ERR4878194	11502	G	T	0,0618557	2020-11-07	United Kingdom
ORF1ab_3810_NA	ORF1ab	3810	ERR4878194	11694	T	-TTATGATTAC	0,0632353	2020-11-07	United Kingdom
ORF1ab_3829_F	ORF1ab	3829	ERR4878194	11750	C	T	0,999254	2020-11-07	United Kingdom
ORF1ab_188_NA	ORF1ab	188	ERR4878194	14029	C	-G	0,0570059	2020-11-07	United Kingdom
ORF1ab_462_NA	ORF1ab	462	ERR4878194	14853	T	-GTA	0,104651	2020-11-07	United Kingdom
ORF1ab_1012_F	ORF1ab	1012	ERR4878194	16501	G	T	0,107809	2020-11-07	United Kingdom
ORF1ab_1444_L	ORF1ab	1444	ERR4878194	17797	G	T	0,0750383	2020-11-07	United Kingdom
ORF1ab_1628_NA	ORF1ab	1628	ERR4878194	18351	T	-TTACC	0,0549738	2020-11-07	United Kingdom
ORF1ab_1637_I	ORF1ab	1637	ERR4878194	18377	C	T	0,0949868	2020-11-07	United Kingdom
ORF1ab_1691_L	ORF1ab	1691	ERR4878194	18538	G	T	0,0536028	2020-11-07	United Kingdom
ORF1ab_1705_NA	ORF1ab	1705	ERR4878194	18580	G	-T	0,0540309	2020-11-07	United Kingdom
S_18_F	S	18	ERR4878194	21614	C	T	1	2020-11-07	United Kingdom
S_222_V	S	222	ERR4878194	22227	C	T	1	2020-11-07	United Kingdom
S_614_G	S	614	ERR4878194	23403	A	G	1	2020-11-07	United Kingdom
S_1043_S	S	1043	ERR4878194	24690	G	C	0,0506494	2020-11-07	United Kingdom
N_220_V	N	220	ERR4878194	28932	C	T	1	2020-11-07	United Kingdom
ORF10_30_L	ORF10	30	ERR4878194	29645	G	T	1	2020-11-07	United Kingdom
ORF1ab_1047_G	ORF1ab	1047	ERR4878200	3405	A	G	1	2020-11-07	United Kingdom
ORF1ab_314_L	ORF1ab	314	ERR4878200	14408	C	T	1	2020-11-07	United Kingdom
S_18_F	S	18	ERR4878200	21614	C	T	1	2020-11-07	United Kingdom
S_222_V	S	222	ERR4878200	22227	C	T	1	2020-11-07	United Kingdom
S_614_G	S	614	ERR4878200	23403	A	G	0,999608	2020-11-07	United Kingdom
N_220_V	N	220	ERR4878200	28932	C	T	1	2020-11-07	United Kingdom
ORF10_30_L	ORF10	30	ERR4878200	29645	G	T	0,999707	2020-11-07	United Kingdom
ORF1ab_48_G	ORF1ab	48	ERR4878201	408	A	G	1	2020-11-06	United Kingdom
ORF1ab_3148_V	ORF1ab	3148	ERR4878201	9707	A	G	0,999767	2020-11-06	United Kingdom
ORF1ab_314_L	ORF1ab	314	ERR4878201	14408	C	T	1	2020-11-06	United Kingdom
S_176_F	S	176	ERR4878201	22088	C	T	1	2020-11-06	United Kingdom
S_222_V	S	222	ERR4878201	22227	C	T	0,999516	2020-11-06	United Kingdom
S_614_G	S	614	ERR4878201	23403	A	G	0,999868	2020-11-06	United Kingdom
ORF3a_172_C	ORF3a	172	ERR4878201	25906	G	T	0,096395	2020-11-06	United Kingdom
E_73_F	E	73	ERR4878201	26461	C	T	1	2020-11-06	United Kingdom
N_220_V	N	220	ERR4878201	28932	C	T	0,999782	2020-11-06	United Kingdom
ORF10_30_L	ORF10	30	ERR4878201	29645	G	T	0,999538	2020-11-06	United Kingdom
ORF1ab_287_S	ORF1ab	287	ERR4878204	1126	G	T	1	2020-11-07	United Kingdom
ORF1ab_315_I	ORF1ab	315	ERR4878204	1210	G	T	1	2020-11-07	United Kingdom
ORF1ab_3261_I	ORF1ab	3261	ERR4878204	10046	G	A	0,13438	2020-11-07	United Kingdom
ORF1ab_3264_C	ORF1ab	3264	ERR4878204	10055	A	T	0,0789946	2020-11-07	United Kingdom
ORF1ab_3934_I	ORF1ab	3934	ERR4878204	12067	G	T	0,999794	2020-11-07	United Kingdom
ORF1ab_314_L	ORF1ab	314	ERR4878204	14408	C	T	0,998661	2020-11-07	United Kingdom
ORF1ab_517_V	ORF1ab	517	ERR4878204	15017	C	T	0,999759	2020-11-07	United Kingdom
ORF1ab_1291_V	ORF1ab	1291	ERR4878204	17339	C	T	0,999872	2020-11-07	United Kingdom
S_596_R	S	596	ERR4878204	23348	A	C	0,999442	2020-11-07	United Kingdom
S_614_G	S	614	ERR4878204	23403	A	G	0,999852	2020-11-07	United Kingdom
S_1020_S	S	1020	ERR4878204	24620	G	T	1	2020-11-07	United Kingdom
ORF3a_92_L	ORF3a	92	ERR4878204	25667	C	T	0,94822	2020-11-07	United Kingdom
N_203_K	N	203	ERR4878204	28881	G	A	0,999511	2020-11-07	United Kingdom
N_204_R	N	204	ERR4878204	28883	G	C	0,999038	2020-11-07	United Kingdom
ORF1ab_2822_F	ORF1ab	2822	ERR4878206	8730	C	T	1	2020-11-07	United Kingdom
ORF1ab_4357_V	ORF1ab	4357	ERR4878206	13335	C	T	0,99939	2020-11-07	United Kingdom
S_18_F	S	18	ERR4878206	21614	C	T	1	2020-11-07	United Kingdom
S_222_V	S	222	ERR4878206	22227	C	T	0,999316	2020-11-07	United Kingdom
S_459_F	S	459	ERR4878206	22938	C	T	0,0780393	2020-11-07	United Kingdom
S_614_G	S	614	ERR4878206	23403	A	G	1	2020-11-07	United Kingdom
ORF7b_5_L	ORF7b	5	ERR4878206	27769	C	T	1	2020-11-07	United Kingdom
N_220_V	N	220	ERR4878206	28932	C	T	1	2020-11-07	United Kingdom
ORF10_30_L	ORF10	30	ERR4878206	29645	G	T	1	2020-11-07	United Kingdom
ORF1ab_3603_NA	ORF1ab	3603	ERR4878209	11074	C	+T	0,142721	2020-11-07	United Kingdom
ORF1ab_3606_NA	ORF1ab	3606	ERR4878209	11082	T	-G	0,0603448	2020-11-07	United Kingdom
ORF1ab_3606_F	ORF1ab	3606	ERR4878209	11083	G	T	0,999651	2020-11-07	United Kingdom
S_18_F	S	18	ERR4878209	21614	C	T	1	2020-11-07	United Kingdom
S_222_V	S	222	ERR4878209	22227	C	T	1	2020-11-07	United Kingdom
S_614_G	S	614	ERR4878209	23403	A	G	0,999672	2020-11-07	United Kingdom
S_904_H	S	904	ERR4878209	24272	T	C	0,0619469	2020-11-07	United Kingdom
ORF3a_140_F	ORF3a	140	ERR4878209	25810	C	T	0,108108	2020-11-07	United Kingdom
N_220_V	N	220	ERR4878209	28932	C	T	1	2020-11-07	United Kingdom
ORF10_30_L	ORF10	30	ERR4878209	29645	G	T	1	2020-11-07	United Kingdom
ORF1ab_260_V	ORF1ab	260	ERR4878214	1044	C	T	0,999722	2020-11-07	United Kingdom
ORF1ab_3603_NA	ORF1ab	3603	ERR4878214	11074	C	+T	0,0618122	2020-11-07	United Kingdom
S_18_F	S	18	ERR4878214	21614	C	T	1	2020-11-07	United Kingdom
S_222_V	S	222	ERR4878214	22227	C	T	1	2020-11-07	United Kingdom
S_614_G	S	614	ERR4878214	23403	A	G	1	2020-11-07	United Kingdom
ORF7b_5_L	ORF7b	5	ERR4878214	27769	C	T	0,998908	2020-11-07	United Kingdom
N_220_V	N	220	ERR4878214	28932	C	T	1	2020-11-07	United Kingdom
ORF10_30_L	ORF10	30	ERR4878214	29645	G	T	1	2020-11-07	United Kingdom
ORF1ab_239_I	ORF1ab	239	ERR4878221	14183	C	T	0,999916	2020-11-06	United Kingdom
ORF1ab_314_L	ORF1ab	314	ERR4878221	14408	C	T	1	2020-11-06	United Kingdom
S_18_F	S	18	ERR4878221	21614	C	T	1	2020-11-06	United Kingdom
S_222_V	S	222	ERR4878221	22227	C	T	0,999363	2020-11-06	United Kingdom
S_572_I	S	572	ERR4878221	23277	C	T	0,999489	2020-11-06	United Kingdom
S_614_G	S	614	ERR4878221	23403	A	G	0,999688	2020-11-06	United Kingdom
N_220_V	N	220	ERR4878221	28932	C	T	0,999237	2020-11-06	United Kingdom
ORF10_30_L	ORF10	30	ERR4878221	29645	G	T	1	2020-11-06	United Kingdom
ORF1ab_314_L	ORF1ab	314	ERR4878225	14408	C	T	1	2020-11-06	United Kingdom
ORF1ab_425_P	ORF1ab	425	ERR4878225	14740	T	C	0,999329	2020-11-06	United Kingdom
S_18_F	S	18	ERR4878225	21614	C	T	1	2020-11-06	United Kingdom
S_222_V	S	222	ERR4878225	22227	C	T	0,999772	2020-11-06	United Kingdom
S_614_G	S	614	ERR4878225	23403	A	G	0,999853	2020-11-06	United Kingdom
M_80_S	M	80	ERR4878225	26761	T	G	0,0668417	2020-11-06	United Kingdom
N_220_V	N	220	ERR4878225	28932	C	T	0,999339	2020-11-06	United Kingdom
ORF10_30_L	ORF10	30	ERR4878225	29645	G	T	1	2020-11-06	United Kingdom
ORF1ab_124_C	ORF1ab	124	ERR4878233	635	C	T	0,0557185	2020-11-06	United Kingdom
ORF1ab_131_V	ORF1ab	131	ERR4878233	657	C	T	0,0587403	2020-11-06	United Kingdom
ORF1ab_3315_S	ORF1ab	3315	ERR4878233	10208	C	T	0,0618452	2020-11-06	United Kingdom
ORF1ab_314_L	ORF1ab	314	ERR4878233	14408	C	T	1	2020-11-06	United Kingdom
S_18_F	S	18	ERR4878233	21614	C	T	1	2020-11-06	United Kingdom
S_222_V	S	222	ERR4878233	22227	C	T	0,998805	2020-11-06	United Kingdom
S_614_G	S	614	ERR4878233	23403	A	G	1	2020-11-06	United Kingdom
N_220_V	N	220	ERR4878233	28932	C	T	1	2020-11-06	United Kingdom
N_410_F	N	410	ERR4878233	29502	C	T	0,0531088	2020-11-06	United Kingdom
ORF10_30_L	ORF10	30	ERR4878233	29645	G	T	1	2020-11-06	United Kingdom
ORF1ab_314_L	ORF1ab	314	ERR4878234	14408	C	T	1	2020-11-07	United Kingdom
ORF1ab_2288_*	ORF1ab	2288	ERR4878234	20331	T	G	0,0538799	2020-11-07	United Kingdom
S_18_F	S	18	ERR4878234	21614	C	T	1	2020-11-07	United Kingdom
S_222_V	S	222	ERR4878234	22227	C	T	1	2020-11-07	United Kingdom
S_614_G	S	614	ERR4878234	23403	A	G	0,999883	2020-11-07	United Kingdom
S_1107_K	S	1107	ERR4878234	24882	G	A	0,0895725	2020-11-07	United Kingdom
N_220_V	N	220	ERR4878234	28932	C	T	1	2020-11-07	United Kingdom
ORF10_30_L	ORF10	30	ERR4878234	29645	G	T	1	2020-11-07	United Kingdom
ORF1ab_1246_I	ORF1ab	1246	ERR4878235	4002	C	T	1	2020-11-06	United Kingdom
ORF1ab_3278_S	ORF1ab	3278	ERR4878235	10097	G	A	1	2020-11-06	United Kingdom
ORF1ab_314_L	ORF1ab	314	ERR4878235	14408	C	T	0,999597	2020-11-06	United Kingdom
ORF1ab_1199_R	ORF1ab	1199	ERR4878235	17063	A	G	1	2020-11-06	United Kingdom
ORF1ab_1851_S	ORF1ab	1851	ERR4878235	19018	C	T	1	2020-11-06	United Kingdom
S_146_Y	S	146	ERR4878235	21998	C	T	0,999763	2020-11-06	United Kingdom
S_614_G	S	614	ERR4878235	23403	A	G	0,999579	2020-11-06	United Kingdom
N_203_K	N	203	ERR4878235	28881	G	A	0,997868	2020-11-06	United Kingdom
N_204_R	N	204	ERR4878235	28883	G	C	1	2020-11-06	United Kingdom
N_206_P	N	206	ERR4878235	28889	T	C	1	2020-11-06	United Kingdom
N_206_F	N	206	ERR4878235	28890	C	T	0,998944	2020-11-06	United Kingdom
ORF1ab_3839_R	ORF1ab	3839	ERR4878238	11781	A	G	1	2020-11-07	United Kingdom
ORF1ab_314_L	ORF1ab	314	ERR4878238	14408	C	T	1	2020-11-07	United Kingdom
S_222_V	S	222	ERR4878238	22227	C	T	1	2020-11-07	United Kingdom
S_253_G	S	253	ERR4878238	22320	A	G	0,999165	2020-11-07	United Kingdom
S_614_G	S	614	ERR4878238	23403	A	G	0,999706	2020-11-07	United Kingdom
N_220_V	N	220	ERR4878238	28932	C	T	0,999788	2020-11-07	United Kingdom
ORF10_30_L	ORF10	30	ERR4878238	29645	G	T	0,999618	2020-11-07	United Kingdom
ORF1ab_124_C	ORF1ab	124	ERR4878239	635	C	T	0,0628461	2020-11-07	United Kingdom
ORF1ab_2224_F	ORF1ab	2224	ERR4878239	6936	C	T	0,999506	2020-11-07	United Kingdom
ORF1ab_3453_I	ORF1ab	3453	ERR4878239	10623	C	T	0,999831	2020-11-07	United Kingdom
ORF1ab_3711_F	ORF1ab	3711	ERR4878239	11396	C	T	1	2020-11-07	United Kingdom
ORF1ab_314_L	ORF1ab	314	ERR4878239	14408	C	T	1	2020-11-07	United Kingdom
ORF1ab_1701_F	ORF1ab	1701	ERR4878239	18568	C	T	0,999703	2020-11-07	United Kingdom
S_18_F	S	18	ERR4878239	21614	C	T	1	2020-11-07	United Kingdom
S_79_L	S	79	ERR4878239	21799	T	A	0,0572225	2020-11-07	United Kingdom
S_222_V	S	222	ERR4878239	22227	C	T	0,994716	2020-11-07	United Kingdom
S_614_G	S	614	ERR4878239	23403	A	G	0,999685	2020-11-07	United Kingdom
ORF3a_15_F	ORF3a	15	ERR4878239	25437	G	T	1	2020-11-07	United Kingdom
N_220_V	N	220	ERR4878239	28932	C	T	1	2020-11-07	United Kingdom
ORF10_30_L	ORF10	30	ERR4878239	29645	G	T	1	2020-11-07	United Kingdom
ORF1ab_314_L	ORF1ab	314	ERR4878240	14408	C	T	1	2020-11-07	United Kingdom
S_18_F	S	18	ERR4878240	21614	C	T	0,999889	2020-11-07	United Kingdom
S_222_V	S	222	ERR4878240	22227	C	T	1	2020-11-07	United Kingdom
S_614_G	S	614	ERR4878240	23403	A	G	0,999902	2020-11-07	United Kingdom
N_220_V	N	220	ERR4878240	28932	C	T	0,999275	2020-11-07	United Kingdom
ORF10_30_L	ORF10	30	ERR4878240	29645	G	T	1	2020-11-07	United Kingdom
ORF1ab_3603_NA	ORF1ab	3603	ERR4878241	11074	C	+T	0,0508736	2020-11-07	United Kingdom
ORF1ab_314_L	ORF1ab	314	ERR4878241	14408	C	T	1	2020-11-07	United Kingdom
ORF1ab_1137_I	ORF1ab	1137	ERR4878241	16877	C	T	0,999811	2020-11-07	United Kingdom
ORF1ab_2523_F	ORF1ab	2523	ERR4878241	21034	C	T	0,067864	2020-11-07	United Kingdom
S_18_F	S	18	ERR4878241	21614	C	T	1	2020-11-07	United Kingdom
S_222_V	S	222	ERR4878241	22227	C	T	1	2020-11-07	United Kingdom
S_614_G	S	614	ERR4878241	23403	A	G	0,999873	2020-11-07	United Kingdom
ORF6_2_S	ORF6	2	ERR4878241	27206	T	C	0,998173	2020-11-07	United Kingdom
ORF7a_79_T	ORF7a	79	ERR4878241	27628	G	A	0,999841	2020-11-07	United Kingdom
ORF7b_5_L	ORF7b	5	ERR4878241	27769	C	T	1	2020-11-07	United Kingdom
N_220_V	N	220	ERR4878241	28932	C	T	1	2020-11-07	United Kingdom
ORF10_30_L	ORF10	30	ERR4878241	29645	G	T	0,999626	2020-11-07	United Kingdom
ORF1ab_44_R	ORF1ab	44	ERR4878245	396	A	G	1	2020-11-07	United Kingdom
ORF1ab_314_L	ORF1ab	314	ERR4878245	14408	C	T	1	2020-11-07	United Kingdom
S_18_F	S	18	ERR4878245	21614	C	T	1	2020-11-07	United Kingdom
S_222_V	S	222	ERR4878245	22227	C	T	1	2020-11-07	United Kingdom
S_614_G	S	614	ERR4878245	23403	A	G	0,999765	2020-11-07	United Kingdom
N_220_V	N	220	ERR4878245	28932	C	T	0,998719	2020-11-07	United Kingdom
ORF10_30_L	ORF10	30	ERR4878245	29645	G	T	0,999638	2020-11-07	United Kingdom
ORF1ab_48_G	ORF1ab	48	ERR4878248	408	A	G	1	2020-11-07	United Kingdom
ORF1ab_314_L	ORF1ab	314	ERR4878248	14408	C	T	1	2020-11-07	United Kingdom
S_176_F	S	176	ERR4878248	22088	C	T	0,999863	2020-11-07	United Kingdom
S_222_V	S	222	ERR4878248	22227	C	T	0,99975	2020-11-07	United Kingdom
S_614_G	S	614	ERR4878248	23403	A	G	1	2020-11-07	United Kingdom
S_845_V	S	845	ERR4878248	24096	C	T	0,9991	2020-11-07	United Kingdom
N_46_S	N	46	ERR4878248	28409	C	T	0,99789	2020-11-07	United Kingdom
N_220_V	N	220	ERR4878248	28932	C	T	0,999293	2020-11-07	United Kingdom
N_327_L	N	327	ERR4878248	29253	C	T	0,999746	2020-11-07	United Kingdom
ORF10_30_L	ORF10	30	ERR4878248	29645	G	T	1	2020-11-07	United Kingdom
ORF1ab_391_F	ORF1ab	391	ERR4878271	1437	C	T	1	2020-11-07	United Kingdom
ORF1ab_3603_NA	ORF1ab	3603	ERR4878271	11074	C	+T	0,102609	2020-11-07	United Kingdom
ORF1ab_3606_NA	ORF1ab	3606	ERR4878271	11082	T	-G	0,0686259	2020-11-07	United Kingdom
ORF1ab_3606_F	ORF1ab	3606	ERR4878271	11083	G	T	0,999895	2020-11-07	United Kingdom
ORF1ab_3609_S	ORF1ab	3609	ERR4878271	11091	A	G	0,999652	2020-11-07	United Kingdom
ORF1ab_314_L	ORF1ab	314	ERR4878271	14408	C	T	1	2020-11-07	United Kingdom
S_18_F	S	18	ERR4878271	21614	C	T	0,999813	2020-11-07	United Kingdom
S_222_V	S	222	ERR4878271	22227	C	T	0,999842	2020-11-07	United Kingdom
S_614_G	S	614	ERR4878271	23403	A	G	1	2020-11-07	United Kingdom
ORF3a_270_I	ORF3a	270	ERR4878271	26201	C	T	0,998292	2020-11-07	United Kingdom
N_220_V	N	220	ERR4878271	28932	C	T	0,999699	2020-11-07	United Kingdom
ORF10_30_L	ORF10	30	ERR4878271	29645	G	T	0,999838	2020-11-07	United Kingdom
ORF1ab_982_G	ORF1ab	982	ERR4878276	3210	A	G	0,999799	2020-11-07	United Kingdom
ORF1ab_1188_L	ORF1ab	1188	ERR4878276	3828	C	T	1	2020-11-07	United Kingdom
ORF1ab_2096_I	ORF1ab	2096	ERR4878276	6553	G	A	0,999493	2020-11-07	United Kingdom
ORF1ab_2554_V	ORF1ab	2554	ERR4878276	7926	C	T	1	2020-11-07	United Kingdom
ORF1ab_4355_I	ORF1ab	4355	ERR4878276	13329	C	T	0,999789	2020-11-07	United Kingdom
ORF1ab_314_L	ORF1ab	314	ERR4878276	14408	C	T	1	2020-11-07	United Kingdom
S_222_V	S	222	ERR4878276	22227	C	T	1	2020-11-07	United Kingdom
S_614_G	S	614	ERR4878276	23403	A	G	1	2020-11-07	United Kingdom
N_220_V	N	220	ERR4878276	28932	C	T	0,998831	2020-11-07	United Kingdom
ORF10_30_L	ORF10	30	ERR4878276	29645	G	T	1	2020-11-07	United Kingdom
ORF1ab_1859_C	ORF1ab	1859	ERR4878280	5841	A	G	0,11647	2020-11-07	United Kingdom
ORF1ab_3662_H	ORF1ab	3662	ERR4878280	11250	G	A	0,999795	2020-11-07	United Kingdom
ORF1ab_314_L	ORF1ab	314	ERR4878280	14408	C	T	1	2020-11-07	United Kingdom
S_18_F	S	18	ERR4878280	21614	C	T	0,999516	2020-11-07	United Kingdom
S_222_V	S	222	ERR4878280	22227	C	T	1	2020-11-07	United Kingdom
S_614_G	S	614	ERR4878280	23403	A	G	0,999723	2020-11-07	United Kingdom
ORF3a_77_F	ORF3a	77	ERR4878280	25621	G	T	0,953019	2020-11-07	United Kingdom
N_220_V	N	220	ERR4878280	28932	C	T	1	2020-11-07	United Kingdom
ORF10_30_L	ORF10	30	ERR4878280	29645	G	T	0,999486	2020-11-07	United Kingdom
ORF1ab_768_L	ORF1ab	768	ERR4878283	2568	A	T	0,999922	2020-11-07	United Kingdom
ORF1ab_314_L	ORF1ab	314	ERR4878283	14408	C	T	0,999571	2020-11-07	United Kingdom
S_18_F	S	18	ERR4878283	21614	C	T	1	2020-11-07	United Kingdom
S_222_V	S	222	ERR4878283	22227	C	T	0,999824	2020-11-07	United Kingdom
S_614_G	S	614	ERR4878283	23403	A	G	0,999928	2020-11-07	United Kingdom
ORF3a_85_F	ORF3a	85	ERR4878283	25647	G	T	1	2020-11-07	United Kingdom
N_220_V	N	220	ERR4878283	28932	C	T	0,998534	2020-11-07	United Kingdom
ORF10_30_L	ORF10	30	ERR4878283	29645	G	T	0,999525	2020-11-07	United Kingdom
ORF1ab_903_V	ORF1ab	903	ERR4878285	2973	C	T	0,999769	2020-11-07	United Kingdom
ORF1ab_3261_I	ORF1ab	3261	ERR4878285	10046	G	A	0,465649	2020-11-07	United Kingdom
ORF1ab_3264_C	ORF1ab	3264	ERR4878285	10055	A	T	0,342308	2020-11-07	United Kingdom
ORF1ab_314_L	ORF1ab	314	ERR4878285	14408	C	T	0,999495	2020-11-07	United Kingdom
ORF1ab_2378_L	ORF1ab	2378	ERR4878285	20599	A	C	0,998899	2020-11-07	United Kingdom
S_222_V	S	222	ERR4878285	22227	C	T	0,999746	2020-11-07	United Kingdom
S_614_G	S	614	ERR4878285	23403	A	G	0,999803	2020-11-07	United Kingdom
N_33_I	N	33	ERR4878285	28371	G	T	0,999959	2020-11-07	United Kingdom
N_220_V	N	220	ERR4878285	28932	C	T	0,999652	2020-11-07	United Kingdom
ORF10_30_L	ORF10	30	ERR4878285	29645	G	T	1	2020-11-07	United Kingdom
ORF1ab_2280_I	ORF1ab	2280	ERR4878291	7104	C	T	0,994898	2020-11-07	United Kingdom
ORF1ab_3839_R	ORF1ab	3839	ERR4878291	11781	A	G	1	2020-11-07	United Kingdom
ORF1ab_314_L	ORF1ab	314	ERR4878291	14408	C	T	1	2020-11-07	United Kingdom
ORF1ab_1224_A	ORF1ab	1224	ERR4878291	17137	T	G	0,0509159	2020-11-07	United Kingdom
ORF1ab_1772_V	ORF1ab	1772	ERR4878291	18782	G	T	0,464231	2020-11-07	United Kingdom
S_222_V	S	222	ERR4878291	22227	C	T	0,999562	2020-11-07	United Kingdom
S_614_G	S	614	ERR4878291	23403	A	G	0,999637	2020-11-07	United Kingdom
N_220_V	N	220	ERR4878291	28932	C	T	0,998628	2020-11-07	United Kingdom
ORF10_30_L	ORF10	30	ERR4878291	29645	G	T	1	2020-11-07	United Kingdom
ORF1ab_1822_I	ORF1ab	1822	ERR4878298	5730	C	T	0,999906	2020-11-07	United Kingdom
ORF1ab_4316_T	ORF1ab	4316	ERR4878298	13212	T	C	0,999484	2020-11-07	United Kingdom
ORF1ab_314_L	ORF1ab	314	ERR4878298	14408	C	T	1	2020-11-07	United Kingdom
S_222_V	S	222	ERR4878298	22227	C	T	0,999733	2020-11-07	United Kingdom
S_614_G	S	614	ERR4878298	23403	A	G	0,99987	2020-11-07	United Kingdom
N_217_P	N	217	ERR4878298	28922	G	C	0,0846626	2020-11-07	United Kingdom
N_220_V	N	220	ERR4878298	28932	C	T	1	2020-11-07	United Kingdom
N_365_S	N	365	ERR4878298	29366	C	T	0,993913	2020-11-07	United Kingdom
ORF10_30_L	ORF10	30	ERR4878298	29645	G	T	1	2020-11-07	United Kingdom
ORF1ab_674_G	ORF1ab	674	ERR4878300	2285	A	G	0,197059	2020-11-06	United Kingdom
ORF1ab_2007_I	ORF1ab	2007	ERR4878300	6285	C	T	0,99986	2020-11-06	United Kingdom
ORF1ab_2799_Y	ORF1ab	2799	ERR4878300	8660	C	T	0,0623819	2020-11-06	United Kingdom
ORF1ab_4225_M	ORF1ab	4225	ERR4878300	12938	G	A	1	2020-11-06	United Kingdom
ORF1ab_314_L	ORF1ab	314	ERR4878300	14408	C	T	0,999738	2020-11-06	United Kingdom
S_18_F	S	18	ERR4878300	21614	C	T	1	2020-11-06	United Kingdom
S_222_V	S	222	ERR4878300	22227	C	T	0,999371	2020-11-06	United Kingdom
S_614_G	S	614	ERR4878300	23403	A	G	0,999914	2020-11-06	United Kingdom
ORF3a_41_F	ORF3a	41	ERR4878300	25513	C	T	0,998652	2020-11-06	United Kingdom
N_220_V	N	220	ERR4878300	28932	C	T	1	2020-11-06	United Kingdom
ORF10_30_L	ORF10	30	ERR4878300	29645	G	T	1	2020-11-06	United Kingdom
ORF1ab_2181_I	ORF1ab	2181	ERR4878301	6807	C	T	1	2020-11-07	United Kingdom
ORF1ab_2554_V	ORF1ab	2554	ERR4878301	7926	C	T	0,999879	2020-11-07	United Kingdom
ORF1ab_3736_F	ORF1ab	3736	ERR4878301	11471	C	T	0,998657	2020-11-07	United Kingdom
ORF1ab_314_L	ORF1ab	314	ERR4878301	14408	C	T	1	2020-11-07	United Kingdom
S_26_S	S	26	ERR4878301	21638	C	T	0,999632	2020-11-07	United Kingdom
S_222_V	S	222	ERR4878301	22227	C	T	1	2020-11-07	United Kingdom
S_614_G	S	614	ERR4878301	23403	A	G	0,999879	2020-11-07	United Kingdom
S_688_V	S	688	ERR4878301	23625	C	T	1	2020-11-07	United Kingdom
N_220_V	N	220	ERR4878301	28932	C	T	1	2020-11-07	United Kingdom
ORF10_30_L	ORF10	30	ERR4878301	29645	G	T	0,999244	2020-11-07	United Kingdom
ORF1ab_1317_V	ORF1ab	1317	ERR4878306	4214	T	G	0,0533511	2020-11-07	United Kingdom
ORF1ab_1317_W	ORF1ab	1317	ERR4878306	4215	T	G	0,16604	2020-11-07	United Kingdom
ORF1ab_2501_T	ORF1ab	2501	ERR4878306	7767	T	C	1	2020-11-07	United Kingdom
ORF1ab_314_L	ORF1ab	314	ERR4878306	14408	C	T	1	2020-11-07	United Kingdom
S_18_F	S	18	ERR4878306	21614	C	T	0,999825	2020-11-07	United Kingdom
S_222_V	S	222	ERR4878306	22227	C	T	0,998262	2020-11-07	United Kingdom
S_614_G	S	614	ERR4878306	23403	A	G	0,999622	2020-11-07	United Kingdom
ORF7b_5_L	ORF7b	5	ERR4878306	27769	C	T	0,999812	2020-11-07	United Kingdom
N_220_V	N	220	ERR4878306	28932	C	T	0,999109	2020-11-07	United Kingdom
ORF10_30_L	ORF10	30	ERR4878306	29645	G	T	0,999573	2020-11-07	United Kingdom
ORF1ab_2500_F	ORF1ab	2500	ERR4878309	7764	C	T	0,999515	2020-11-07	United Kingdom
ORF1ab_2585_K	ORF1ab	2585	ERR4878309	8018	G	A	0,770413	2020-11-07	United Kingdom
ORF1ab_314_L	ORF1ab	314	ERR4878309	14408	C	T	1	2020-11-07	United Kingdom
S_18_F	S	18	ERR4878309	21614	C	T	1	2020-11-07	United Kingdom
S_222_V	S	222	ERR4878309	22227	C	T	0,999828	2020-11-07	United Kingdom
S_614_G	S	614	ERR4878309	23403	A	G	0,999855	2020-11-07	United Kingdom
S_798_S	S	798	ERR4878309	23954	G	A	1	2020-11-07	United Kingdom
S_892_V	S	892	ERR4878309	24237	C	T	0,065534	2020-11-07	United Kingdom
ORF3a_104_L	ORF3a	104	ERR4878309	25703	C	T	0,993096	2020-11-07	United Kingdom
ORF7b_5_L	ORF7b	5	ERR4878309	27769	C	T	1	2020-11-07	United Kingdom
N_220_V	N	220	ERR4878309	28932	C	T	0,999619	2020-11-07	United Kingdom
ORF10_30_L	ORF10	30	ERR4878309	29645	G	T	0,999507	2020-11-07	United Kingdom
ORF1ab_314_L	ORF1ab	314	ERR4878312	14408	C	T	1	2020-11-07	United Kingdom
ORF1ab_642_C	ORF1ab	642	ERR4878312	15391	C	T	0,99061	2020-11-07	United Kingdom
S_18_F	S	18	ERR4878312	21614	C	T	1	2020-11-07	United Kingdom
S_222_V	S	222	ERR4878312	22227	C	T	0,999459	2020-11-07	United Kingdom
S_614_G	S	614	ERR4878312	23403	A	G	1	2020-11-07	United Kingdom
ORF7b_5_L	ORF7b	5	ERR4878312	27769	C	T	1	2020-11-07	United Kingdom
N_220_V	N	220	ERR4878312	28932	C	T	1	2020-11-07	United Kingdom
ORF10_30_L	ORF10	30	ERR4878312	29645	G	T	0,999363	2020-11-07	United Kingdom
ORF1ab_1047_G	ORF1ab	1047	ERR4878313	3405	A	G	0,999935	2020-11-06	United Kingdom
ORF1ab_3603_NA	ORF1ab	3603	ERR4878313	11074	C	+T	0,0901368	2020-11-06	United Kingdom
ORF1ab_3606_NA	ORF1ab	3606	ERR4878313	11082	T	-G	0,0815884	2020-11-06	United Kingdom
ORF1ab_3606_F	ORF1ab	3606	ERR4878313	11083	G	T	0,999908	2020-11-06	United Kingdom
ORF1ab_162_T	ORF1ab	162	ERR4878313	13952	T	C	0,999631	2020-11-06	United Kingdom
ORF1ab_314_L	ORF1ab	314	ERR4878313	14408	C	T	1	2020-11-06	United Kingdom
S_18_F	S	18	ERR4878313	21614	C	T	1	2020-11-06	United Kingdom
S_222_V	S	222	ERR4878313	22227	C	T	1	2020-11-06	United Kingdom
S_614_G	S	614	ERR4878313	23403	A	G	0,999701	2020-11-06	United Kingdom
N_220_V	N	220	ERR4878313	28932	C	T	0,998654	2020-11-06	United Kingdom
ORF10_30_L	ORF10	30	ERR4878313	29645	G	T	1	2020-11-06	United Kingdom
ORF1ab_314_L	ORF1ab	314	ERR4878317	14408	C	T	1	2020-11-07	United Kingdom
S_5_F	S	5	ERR4878317	21575	C	T	0,353954	2020-11-07	United Kingdom
S_18_F	S	18	ERR4878317	21614	C	T	0,999779	2020-11-07	United Kingdom
S_222_V	S	222	ERR4878317	22227	C	T	0,999359	2020-11-07	United Kingdom
S_614_G	S	614	ERR4878317	23403	A	G	0,999399	2020-11-07	United Kingdom
ORF7b_5_L	ORF7b	5	ERR4878317	27769	C	T	1	2020-11-07	United Kingdom
N_220_V	N	220	ERR4878317	28932	C	T	0,999808	2020-11-07	United Kingdom
ORF10_30_L	ORF10	30	ERR4878317	29645	G	T	0,999887	2020-11-07	United Kingdom
ORF1ab_120_N	ORF1ab	120	ERR4878318	625	G	T	0,999778	2020-11-06	United Kingdom
ORF1ab_3603_NA	ORF1ab	3603	ERR4878318	11074	C	+T	0,0978893	2020-11-06	United Kingdom
ORF1ab_3606_NA	ORF1ab	3606	ERR4878318	11082	T	-G	0,102948	2020-11-06	United Kingdom
ORF1ab_3606_F	ORF1ab	3606	ERR4878318	11083	G	T	0,999717	2020-11-06	United Kingdom
ORF1ab_314_L	ORF1ab	314	ERR4878318	14408	C	T	0,999162	2020-11-06	United Kingdom
S_18_F	S	18	ERR4878318	21614	C	T	0,999762	2020-11-06	United Kingdom
S_222_V	S	222	ERR4878318	22227	C	T	0,998594	2020-11-06	United Kingdom
S_614_G	S	614	ERR4878318	23403	A	G	0,999419	2020-11-06	United Kingdom
ORF3a_54_V	ORF3a	54	ERR4878318	25553	C	T	0,998638	2020-11-06	United Kingdom
ORF7b_5_L	ORF7b	5	ERR4878318	27769	C	T	1	2020-11-06	United Kingdom
N_220_V	N	220	ERR4878318	28932	C	T	0,998791	2020-11-06	United Kingdom
ORF10_30_L	ORF10	30	ERR4878318	29645	G	T	1	2020-11-06	United Kingdom
ORF1ab_584_T	ORF1ab	584	ERR4878325	2016	T	C	0,999369	2020-11-07	United Kingdom
ORF1ab_754_K	ORF1ab	754	ERR4878325	2525	G	A	0,145582	2020-11-07	United Kingdom
ORF1ab_314_L	ORF1ab	314	ERR4878325	14408	C	T	0,999821	2020-11-07	United Kingdom
S_18_F	S	18	ERR4878325	21614	C	T	0,999916	2020-11-07	United Kingdom
S_222_V	S	222	ERR4878325	22227	C	T	1	2020-11-07	United Kingdom
S_614_G	S	614	ERR4878325	23403	A	G	0,999921	2020-11-07	United Kingdom
ORF7b_5_L	ORF7b	5	ERR4878325	27769	C	T	0,999922	2020-11-07	United Kingdom
N_220_V	N	220	ERR4878325	28932	C	T	0,999228	2020-11-07	United Kingdom
ORF10_30_L	ORF10	30	ERR4878325	29645	G	T	0,999446	2020-11-07	United Kingdom
ORF1ab_1625_Y	ORF1ab	1625	ERR4878327	5138	G	T	0,999667	2020-11-07	United Kingdom
ORF1ab_2181_I	ORF1ab	2181	ERR4878327	6807	C	T	0,999764	2020-11-07	United Kingdom
ORF1ab_2554_V	ORF1ab	2554	ERR4878327	7926	C	T	0,999777	2020-11-07	United Kingdom
ORF1ab_314_L	ORF1ab	314	ERR4878327	14408	C	T	1	2020-11-07	United Kingdom
ORF1ab_977_C	ORF1ab	977	ERR4878327	16396	G	T	1	2020-11-07	United Kingdom
S_222_V	S	222	ERR4878327	22227	C	T	0,999728	2020-11-07	United Kingdom
S_614_G	S	614	ERR4878327	23403	A	G	0,999749	2020-11-07	United Kingdom
ORF7a_5_F	ORF7a	5	ERR4878327	27406	C	T	0,999573	2020-11-07	United Kingdom
N_220_V	N	220	ERR4878327	28932	C	T	0,998782	2020-11-07	United Kingdom
ORF10_30_L	ORF10	30	ERR4878327	29645	G	T	1	2020-11-07	United Kingdom
ORF1ab_418_S	ORF1ab	418	ERR4878329	1518	A	G	0,0555801	2020-11-07	United Kingdom
ORF1ab_669_N	ORF1ab	669	ERR4878329	2272	G	T	0,99915	2020-11-07	United Kingdom
ORF1ab_1421_NA	ORF1ab	1421	ERR4878329	4528	A	-T	0,0933041	2020-11-07	United Kingdom
ORF1ab_1532_NA	ORF1ab	1532	ERR4878329	4861	T	-AA	0,0529158	2020-11-07	United Kingdom
ORF1ab_1866_I	ORF1ab	1866	ERR4878329	5861	G	A	0,999596	2020-11-07	United Kingdom
ORF1ab_2144_NA	ORF1ab	2144	ERR4878329	6696	C	+T	0,0605521	2020-11-07	United Kingdom
ORF1ab_3133_I	ORF1ab	3133	ERR4878329	9663	C	T	0,0591716	2020-11-07	United Kingdom
ORF1ab_3379_V	ORF1ab	3379	ERR4878329	10401	C	T	0,0530589	2020-11-07	United Kingdom
ORF1ab_3636_NA	ORF1ab	3636	ERR4878329	11173	C	-TGTT	0,0609863	2020-11-07	United Kingdom
ORF1ab_3655_I	ORF1ab	3655	ERR4878329	11230	G	T	0,999736	2020-11-07	United Kingdom
ORF1ab_3712_I	ORF1ab	3712	ERR4878329	11401	G	T	1	2020-11-07	United Kingdom
S_558_T	S	558	ERR4878329	23235	A	C	0,0967841	2020-11-07	United Kingdom
S_614_G	S	614	ERR4878329	23403	A	G	0,999703	2020-11-07	United Kingdom
S_798_C	S	798	ERR4878329	23954	G	T	0,0657277	2020-11-07	United Kingdom
ORF3a_75_N	ORF3a	75	ERR4878329	25617	G	T	0,999877	2020-11-07	United Kingdom
N_203_K	N	203	ERR4878329	28881	G	A	1	2020-11-07	United Kingdom
N_204_R	N	204	ERR4878329	28883	G	C	1	2020-11-07	United Kingdom
ORF1ab_911_F	ORF1ab	911	ERR4878331	2997	C	T	0,999367	2020-11-07	United Kingdom
ORF1ab_3839_R	ORF1ab	3839	ERR4878331	11781	A	G	0,99938	2020-11-07	United Kingdom
ORF1ab_314_L	ORF1ab	314	ERR4878331	14408	C	T	1	2020-11-07	United Kingdom
ORF1ab_629_F	ORF1ab	629	ERR4878331	15352	C	T	0,403073	2020-11-07	United Kingdom
ORF1ab_1514_G	ORF1ab	1514	ERR4878331	18008	A	G	1	2020-11-07	United Kingdom
S_222_V	S	222	ERR4878331	22227	C	T	0,999873	2020-11-07	United Kingdom
S_614_G	S	614	ERR4878331	23403	A	G	0,999824	2020-11-07	United Kingdom
S_1264_L	S	1264	ERR4878331	25352	G	T	0,400998	2020-11-07	United Kingdom
N_220_V	N	220	ERR4878331	28932	C	T	0,999637	2020-11-07	United Kingdom
ORF10_30_L	ORF10	30	ERR4878331	29645	G	T	0,999601	2020-11-07	United Kingdom
ORF1ab_315_I	ORF1ab	315	ERR4878334	1210	G	T	0,999623	2020-11-07	United Kingdom
ORF1ab_3086_I	ORF1ab	3086	ERR4878334	9521	C	A	1	2020-11-07	United Kingdom
ORF1ab_3934_I	ORF1ab	3934	ERR4878334	12067	G	T	0,999406	2020-11-07	United Kingdom
ORF1ab_67_I	ORF1ab	67	ERR4878334	13667	C	T	0,999069	2020-11-07	United Kingdom
ORF1ab_314_L	ORF1ab	314	ERR4878334	14408	C	T	1	2020-11-07	United Kingdom
S_614_G	S	614	ERR4878334	23403	A	G	0,999757	2020-11-07	United Kingdom
S_1235_F	S	1235	ERR4878334	25266	G	T	0,162155	2020-11-07	United Kingdom
ORF7b_37_L	ORF7b	37	ERR4878334	27865	A	T	0,998158	2020-11-07	United Kingdom
ORF7b_37_Q	ORF7b	37	ERR4878334	27866	T	A	1	2020-11-07	United Kingdom
ORF8_36_S	ORF8	36	ERR4878334	27999	C	T	0,999701	2020-11-07	United Kingdom
N_40_H	N	40	ERR4878334	28392	G	A	0,999294	2020-11-07	United Kingdom
N_203_K	N	203	ERR4878334	28881	G	A	0,998541	2020-11-07	United Kingdom
N_204_R	N	204	ERR4878334	28883	G	C	1	2020-11-07	United Kingdom
ORF1ab_131_V	ORF1ab	131	ERR4878336	657	C	T	0,0933413	2020-11-07	United Kingdom
ORF1ab_498_V	ORF1ab	498	ERR4878336	1758	C	T	0,999119	2020-11-07	United Kingdom
ORF1ab_1851_NA	ORF1ab	1851	ERR4878336	5816	G	-CTTTA	0,0765172	2020-11-07	United Kingdom
ORF1ab_314_L	ORF1ab	314	ERR4878336	14408	C	T	1	2020-11-07	United Kingdom
ORF1ab_2063_R	ORF1ab	2063	ERR4878336	19655	A	G	1	2020-11-07	United Kingdom
S_18_F	S	18	ERR4878336	21614	C	T	1	2020-11-07	United Kingdom
S_222_V	S	222	ERR4878336	22227	C	T	0,992391	2020-11-07	United Kingdom
S_614_G	S	614	ERR4878336	23403	A	G	1	2020-11-07	United Kingdom
N_220_V	N	220	ERR4878336	28932	C	T	1	2020-11-07	United Kingdom
N_243_V	N	243	ERR4878336	29001	G	T	0,956806	2020-11-07	United Kingdom
ORF10_30_L	ORF10	30	ERR4878336	29645	G	T	1	2020-11-07	United Kingdom
ORF1ab_1047_G	ORF1ab	1047	ERR4878337	3405	A	G	1	2020-11-07	United Kingdom
ORF1ab_314_L	ORF1ab	314	ERR4878337	14408	C	T	0,999478	2020-11-07	United Kingdom
S_18_F	S	18	ERR4878337	21614	C	T	0,999777	2020-11-07	United Kingdom
S_222_V	S	222	ERR4878337	22227	C	T	1	2020-11-07	United Kingdom
S_614_G	S	614	ERR4878337	23403	A	G	0,999809	2020-11-07	United Kingdom
S_845_S	S	845	ERR4878337	24095	G	T	0,998029	2020-11-07	United Kingdom
S_1020_G	S	1020	ERR4878337	24621	C	G	0,688038	2020-11-07	United Kingdom
N_168_S	N	168	ERR4878337	28775	C	T	0,999718	2020-11-07	United Kingdom
N_220_V	N	220	ERR4878337	28932	C	T	0,999384	2020-11-07	United Kingdom
ORF10_30_L	ORF10	30	ERR4878337	29645	G	T	0,999797	2020-11-07	United Kingdom
ORF1ab_1020_F	ORF1ab	1020	ERR4878339	3323	G	T	0,999598	2020-11-07	United Kingdom
ORF1ab_1640_S	ORF1ab	1640	ERR4878339	5183	C	T	1	2020-11-07	United Kingdom
ORF1ab_3209_V	ORF1ab	3209	ERR4878339	9891	C	T	0,999616	2020-11-07	United Kingdom
ORF1ab_314_L	ORF1ab	314	ERR4878339	14408	C	T	1	2020-11-07	United Kingdom
ORF1ab_1736_K	ORF1ab	1736	ERR4878339	18674	G	A	0,999922	2020-11-07	United Kingdom
S_22_I	S	22	ERR4878339	21627	C	T	0,0546163	2020-11-07	United Kingdom
S_614_G	S	614	ERR4878339	23403	A	G	0,999822	2020-11-07	United Kingdom
N_196_S	N	196	ERR4878339	28860	A	G	1	2020-11-07	United Kingdom
N_203_K	N	203	ERR4878339	28881	G	A	0,999576	2020-11-07	United Kingdom
N_204_R	N	204	ERR4878339	28883	G	C	0,999861	2020-11-07	United Kingdom
ORF1ab_1047_G	ORF1ab	1047	ERR4878340	3405	A	G	0,999708	2020-11-07	United Kingdom
ORF1ab_314_L	ORF1ab	314	ERR4878340	14408	C	T	1	2020-11-07	United Kingdom
S_18_F	S	18	ERR4878340	21614	C	T	0,999636	2020-11-07	United Kingdom
S_222_V	S	222	ERR4878340	22227	C	T	1	2020-11-07	United Kingdom
S_614_G	S	614	ERR4878340	23403	A	G	1	2020-11-07	United Kingdom
N_220_V	N	220	ERR4878340	28932	C	T	0,999235	2020-11-07	United Kingdom
ORF10_30_L	ORF10	30	ERR4878340	29645	G	T	0,999776	2020-11-07	United Kingdom
ORF1ab_3711_F	ORF1ab	3711	ERR4878347	11396	C	T	0,999892	2020-11-07	United Kingdom
ORF1ab_314_L	ORF1ab	314	ERR4878347	14408	C	T	1	2020-11-07	United Kingdom
S_18_F	S	18	ERR4878347	21614	C	T	0,999739	2020-11-07	United Kingdom
S_215_H	S	215	ERR4878347	22205	G	C	0,999884	2020-11-07	United Kingdom
S_222_V	S	222	ERR4878347	22227	C	T	0,999757	2020-11-07	United Kingdom
S_614_G	S	614	ERR4878347	23403	A	G	0,999797	2020-11-07	United Kingdom
N_220_V	N	220	ERR4878347	28932	C	T	0,999048	2020-11-07	United Kingdom
ORF10_30_L	ORF10	30	ERR4878347	29645	G	T	0,999856	2020-11-07	United Kingdom
ORF1ab_314_L	ORF1ab	314	ERR4878350	14408	C	T	0,999884	2020-11-07	United Kingdom
S_18_F	S	18	ERR4878350	21614	C	T	1	2020-11-07	United Kingdom
S_185_D	S	185	ERR4878350	22115	A	G	0,437877	2020-11-07	United Kingdom
S_222_V	S	222	ERR4878350	22227	C	T	1	2020-11-07	United Kingdom
S_614_G	S	614	ERR4878350	23403	A	G	1	2020-11-07	United Kingdom
S_626_S	S	626	ERR4878350	23438	G	T	1	2020-11-07	United Kingdom
E_46_V	E	46	ERR4878350	26380	A	G	0,999617	2020-11-07	United Kingdom
N_220_V	N	220	ERR4878350	28932	C	T	1	2020-11-07	United Kingdom
ORF10_30_L	ORF10	30	ERR4878350	29645	G	T	1	2020-11-07	United Kingdom
ORF1ab_38_F	ORF1ab	38	ERR4878351	377	G	T	0,0521127	2020-11-07	United Kingdom
ORF1ab_3858_L	ORF1ab	3858	ERR4878351	11837	G	T	0,972625	2020-11-07	United Kingdom
ORF1ab_647_S	ORF1ab	647	ERR4878351	15406	G	T	1	2020-11-07	United Kingdom
ORF1ab_1179_F	ORF1ab	1179	ERR4878351	17002	C	T	0,769791	2020-11-07	United Kingdom
S_477_N	S	477	ERR4878351	22992	G	A	0,999439	2020-11-07	United Kingdom
S_614_G	S	614	ERR4878351	23403	A	G	0,999665	2020-11-07	United Kingdom
S_1073_N	S	1073	ERR4878351	24781	G	C	0,0649541	2020-11-07	United Kingdom
ORF3a_219_F	ORF3a	219	ERR4878351	26049	G	T	1	2020-11-07	United Kingdom
N_203_K	N	203	ERR4878351	28881	G	A	1	2020-11-07	United Kingdom
N_204_R	N	204	ERR4878351	28883	G	C	1	2020-11-07	United Kingdom
ORF1ab_3858_L	ORF1ab	3858	ERR4878353	11837	G	T	0,999827	2020-11-07	United Kingdom
ORF1ab_314_L	ORF1ab	314	ERR4878353	14408	C	T	0,998993	2020-11-07	United Kingdom
ORF1ab_647_S	ORF1ab	647	ERR4878353	15406	G	T	0,999602	2020-11-07	United Kingdom
S_5_F	S	5	ERR4878353	21575	C	T	0,0701922	2020-11-07	United Kingdom
S_68_NA	S	68	ERR4878353	21764	A	-TACATG	0,0579834	2020-11-07	United Kingdom
S_140_NA	S	140	ERR4878353	21980	T	-TTTTGGGTG	0,0655294	2020-11-07	United Kingdom
S_140_NA	S	140	ERR4878353	21981	T	-TTTGGGTGTTTA	0,126131	2020-11-07	United Kingdom
S_214_L	S	214	ERR4878353	22203	G	T	0,6366	2020-11-07	United Kingdom
S_241_NA	S	241	ERR4878353	22284	T	-ACTTGCTTTACATAGAAGTTA	0,0670136	2020-11-07	United Kingdom
S_477_N	S	477	ERR4878353	22992	G	A	0,999893	2020-11-07	United Kingdom
S_614_G	S	614	ERR4878353	23403	A	G	0,999888	2020-11-07	United Kingdom
S_1115_V	S	1115	ERR4878353	24905	A	G	0,999455	2020-11-07	United Kingdom
ORF3a_219_F	ORF3a	219	ERR4878353	26049	G	T	0,999491	2020-11-07	United Kingdom
N_203_K	N	203	ERR4878353	28881	G	A	0,999092	2020-11-07	United Kingdom
N_204_R	N	204	ERR4878353	28883	G	C	0,999821	2020-11-07	United Kingdom
ORF1ab_2007_I	ORF1ab	2007	ERR4878358	6285	C	T	0,999791	2020-11-07	United Kingdom
ORF1ab_314_L	ORF1ab	314	ERR4878358	14408	C	T	1	2020-11-07	United Kingdom
ORF1ab_1137_I	ORF1ab	1137	ERR4878358	16877	C	T	0,999868	2020-11-07	United Kingdom
S_18_F	S	18	ERR4878358	21614	C	T	0,999562	2020-11-07	United Kingdom
S_222_V	S	222	ERR4878358	22227	C	T	1	2020-11-07	United Kingdom
S_614_G	S	614	ERR4878358	23403	A	G	0,999866	2020-11-07	United Kingdom
S_776_R	S	776	ERR4878358	23889	A	G	1	2020-11-07	United Kingdom
N_173_T	N	173	ERR4878358	28790	G	A	0,231548	2020-11-07	United Kingdom
N_220_V	N	220	ERR4878358	28932	C	T	0,999432	2020-11-07	United Kingdom
N_254_S	N	254	ERR4878358	29033	G	T	0,0854582	2020-11-07	United Kingdom
ORF10_30_L	ORF10	30	ERR4878358	29645	G	T	1	2020-11-07	United Kingdom
ORF1ab_1680_F	ORF1ab	1680	ERR4878360	5305	G	T	0,0740741	2020-11-07	United Kingdom
ORF1ab_3603_NA	ORF1ab	3603	ERR4878360	11074	C	+T	0,0639244	2020-11-07	United Kingdom
ORF1ab_3606_NA	ORF1ab	3606	ERR4878360	11082	T	-G	0,0574243	2020-11-07	United Kingdom
ORF1ab_3606_F	ORF1ab	3606	ERR4878360	11083	G	T	1	2020-11-07	United Kingdom
ORF1ab_314_L	ORF1ab	314	ERR4878360	14408	C	T	1	2020-11-07	United Kingdom
ORF1ab_1729_C	ORF1ab	1729	ERR4878360	18652	C	T	0,999563	2020-11-07	United Kingdom
S_222_V	S	222	ERR4878360	22227	C	T	1	2020-11-07	United Kingdom
S_614_G	S	614	ERR4878360	23403	A	G	0,999773	2020-11-07	United Kingdom
N_220_V	N	220	ERR4878360	28932	C	T	0,998404	2020-11-07	United Kingdom
N_365_S	N	365	ERR4878360	29366	C	T	0,997033	2020-11-07	United Kingdom
ORF10_30_L	ORF10	30	ERR4878360	29645	G	T	1	2020-11-07	United Kingdom
ORF1ab_196_C	ORF1ab	196	ERR4878361	852	A	G	0,99946	2020-11-07	United Kingdom
ORF1ab_1020_F	ORF1ab	1020	ERR4878361	3323	G	T	0,999749	2020-11-07	United Kingdom
ORF1ab_1640_S	ORF1ab	1640	ERR4878361	5183	C	T	1	2020-11-07	United Kingdom
ORF1ab_3209_V	ORF1ab	3209	ERR4878361	9891	C	T	1	2020-11-07	United Kingdom
ORF1ab_314_L	ORF1ab	314	ERR4878361	14408	C	T	1	2020-11-07	United Kingdom
ORF1ab_1736_K	ORF1ab	1736	ERR4878361	18674	G	A	0,999925	2020-11-07	United Kingdom
S_5_F	S	5	ERR4878361	21575	C	T	1	2020-11-07	United Kingdom
S_614_G	S	614	ERR4878361	23403	A	G	1	2020-11-07	United Kingdom
N_196_S	N	196	ERR4878361	28860	A	G	1	2020-11-07	United Kingdom
N_203_K	N	203	ERR4878361	28881	G	A	0,999445	2020-11-07	United Kingdom
N_204_R	N	204	ERR4878361	28883	G	C	0,999454	2020-11-07	United Kingdom
ORF1ab_314_L	ORF1ab	314	ERR4878364	14408	C	T	1	2020-11-07	United Kingdom
ORF1ab_1877_V	ORF1ab	1877	ERR4878364	19097	C	T	0,999667	2020-11-07	United Kingdom
S_18_F	S	18	ERR4878364	21614	C	T	1	2020-11-07	United Kingdom
S_222_V	S	222	ERR4878364	22227	C	T	0,99977	2020-11-07	United Kingdom
S_614_G	S	614	ERR4878364	23403	A	G	0,999838	2020-11-07	United Kingdom
N_220_V	N	220	ERR4878364	28932	C	T	0,998071	2020-11-07	United Kingdom
ORF10_30_L	ORF10	30	ERR4878364	29645	G	T	0,999738	2020-11-07	United Kingdom
ORF1ab_3711_F	ORF1ab	3711	ERR4878365	11396	C	T	1	2020-11-07	United Kingdom
ORF1ab_314_L	ORF1ab	314	ERR4878365	14408	C	T	0,999848	2020-11-07	United Kingdom
S_18_F	S	18	ERR4878365	21614	C	T	0,999492	2020-11-07	United Kingdom
S_222_V	S	222	ERR4878365	22227	C	T	0,999668	2020-11-07	United Kingdom
S_614_G	S	614	ERR4878365	23403	A	G	0,999839	2020-11-07	United Kingdom
N_220_V	N	220	ERR4878365	28932	C	T	0,999389	2020-11-07	United Kingdom
ORF10_30_L	ORF10	30	ERR4878365	29645	G	T	0,999344	2020-11-07	United Kingdom
ORF1ab_300_F	ORF1ab	300	ERR4878369	1163	A	T	1	2020-11-07	United Kingdom
ORF1ab_1786_L	ORF1ab	1786	ERR4878369	5622	C	T	1	2020-11-07	United Kingdom
ORF1ab_3603_NA	ORF1ab	3603	ERR4878369	11074	C	+T	0,0855513	2020-11-07	United Kingdom
ORF1ab_3606_NA	ORF1ab	3606	ERR4878369	11082	T	-G	0,160466	2020-11-07	United Kingdom
ORF1ab_3606_F	ORF1ab	3606	ERR4878369	11083	G	T	0,99973	2020-11-07	United Kingdom
ORF1ab_245_D	ORF1ab	245	ERR4878369	14202	G	T	1	2020-11-07	United Kingdom
ORF1ab_1504_F	ORF1ab	1504	ERR4878369	17977	C	T	0,999346	2020-11-07	United Kingdom
ORF1ab_2025_I	ORF1ab	2025	ERR4878369	19542	G	T	0,999242	2020-11-07	United Kingdom
ORF1ab_2084_I	ORF1ab	2084	ERR4878369	19718	C	T	0,999151	2020-11-07	United Kingdom
S_614_G	S	614	ERR4878369	23403	A	G	0,999451	2020-11-07	United Kingdom
ORF3a_223_I	ORF3a	223	ERR4878369	26060	C	T	0,999734	2020-11-07	United Kingdom
N_203_K	N	203	ERR4878369	28881	G	A	0,997567	2020-11-07	United Kingdom
N_204_R	N	204	ERR4878369	28883	G	C	1	2020-11-07	United Kingdom
N_377_Y	N	377	ERR4878369	29402	G	T	1	2020-11-07	United Kingdom
N_398_V	N	398	ERR4878369	29466	C	T	1	2020-11-07	United Kingdom
ORF1ab_651_L	ORF1ab	651	ERR4878370	2216	T	C	1	2020-11-07	United Kingdom
ORF1ab_1202_N	ORF1ab	1202	ERR4878370	3871	G	T	1	2020-11-07	United Kingdom
ORF1ab_3087_I	ORF1ab	3087	ERR4878370	9526	G	T	1	2020-11-07	United Kingdom
ORF1ab_4176_N	ORF1ab	4176	ERR4878370	12793	G	T	1	2020-11-07	United Kingdom
ORF1ab_176_S	ORF1ab	176	ERR4878370	13993	G	T	0,999714	2020-11-07	United Kingdom
ORF1ab_767_L	ORF1ab	767	ERR4878370	15766	G	T	0,999654	2020-11-07	United Kingdom
ORF1ab_1141_R	ORF1ab	1141	ERR4878370	16889	A	G	0,999418	2020-11-07	United Kingdom
ORF1ab_1184_D	ORF1ab	1184	ERR4878370	17019	G	T	0,999402	2020-11-07	United Kingdom
S_477_N	S	477	ERR4878370	22992	G	A	1	2020-11-07	United Kingdom
S_614_G	S	614	ERR4878370	23403	A	G	1	2020-11-07	United Kingdom
ORF3a_57_H	ORF3a	57	ERR4878370	25563	G	T	0,999592	2020-11-07	United Kingdom
N_234_I	N	234	ERR4878370	28975	G	C	1	2020-11-07	United Kingdom
N_376_T	N	376	ERR4878370	29399	G	A	1	2020-11-07	United Kingdom
N_385_K	N	385	ERR4878370	29427	G	A	1	2020-11-07	United Kingdom
ORF1ab_1020_F	ORF1ab	1020	ERR4878373	3323	G	T	0,999206	2020-11-07	United Kingdom
ORF1ab_1640_S	ORF1ab	1640	ERR4878373	5183	C	T	1	2020-11-07	United Kingdom
ORF1ab_3209_V	ORF1ab	3209	ERR4878373	9891	C	T	1	2020-11-07	United Kingdom
ORF1ab_3353_R	ORF1ab	3353	ERR4878373	10323	A	G	1	2020-11-07	United Kingdom
ORF1ab_1736_K	ORF1ab	1736	ERR4878373	18674	G	A	0,999887	2020-11-07	United Kingdom
S_614_G	S	614	ERR4878373	23403	A	G	1	2020-11-07	United Kingdom
N_196_S	N	196	ERR4878373	28860	A	G	1	2020-11-07	United Kingdom
N_203_K	N	203	ERR4878373	28881	G	A	1	2020-11-07	United Kingdom
N_204_R	N	204	ERR4878373	28883	G	C	1	2020-11-07	United Kingdom
ORF1ab_314_L	ORF1ab	314	ERR4878378	14408	C	T	1	2020-11-07	United Kingdom
S_18_F	S	18	ERR4878378	21614	C	T	0,999844	2020-11-07	United Kingdom
S_222_V	S	222	ERR4878378	22227	C	T	0,999865	2020-11-07	United Kingdom
S_614_G	S	614	ERR4878378	23403	A	G	0,999944	2020-11-07	United Kingdom
ORF7b_5_L	ORF7b	5	ERR4878378	27769	C	T	0,999923	2020-11-07	United Kingdom
N_220_V	N	220	ERR4878378	28932	C	T	0,999298	2020-11-07	United Kingdom
ORF10_30_L	ORF10	30	ERR4878378	29645	G	T	0,999825	2020-11-07	United Kingdom
ORF1ab_1890_I	ORF1ab	1890	ERR4878379	5934	C	T	1	2020-11-07	United Kingdom
ORF1ab_3655_I	ORF1ab	3655	ERR4878379	11230	G	T	1	2020-11-07	United Kingdom
ORF1ab_3712_I	ORF1ab	3712	ERR4878379	11401	G	T	1	2020-11-07	United Kingdom
S_614_G	S	614	ERR4878379	23403	A	G	1	2020-11-07	United Kingdom
ORF3a_75_N	ORF3a	75	ERR4878379	25617	G	T	0,998508	2020-11-07	United Kingdom
N_203_K	N	203	ERR4878379	28881	G	A	1	2020-11-07	United Kingdom
N_204_R	N	204	ERR4878379	28883	G	C	0,998301	2020-11-07	United Kingdom
ORF1ab_3603_NA	ORF1ab	3603	ERR4878384	11074	C	+T	0,0947326	2020-11-07	United Kingdom
ORF1ab_3606_NA	ORF1ab	3606	ERR4878384	11082	T	-G	0,0873285	2020-11-07	United Kingdom
ORF1ab_3606_F	ORF1ab	3606	ERR4878384	11083	G	T	0,999581	2020-11-07	United Kingdom
ORF1ab_314_L	ORF1ab	314	ERR4878384	14408	C	T	1	2020-11-07	United Kingdom
ORF1ab_1729_C	ORF1ab	1729	ERR4878384	18652	C	T	0,999714	2020-11-07	United Kingdom
S_222_V	S	222	ERR4878384	22227	C	T	0,999681	2020-11-07	United Kingdom
S_614_G	S	614	ERR4878384	23403	A	G	1	2020-11-07	United Kingdom
N_220_V	N	220	ERR4878384	28932	C	T	0,998779	2020-11-07	United Kingdom
N_365_S	N	365	ERR4878384	29366	C	T	0,992624	2020-11-07	United Kingdom
ORF10_30_L	ORF10	30	ERR4878384	29645	G	T	0,99949	2020-11-07	United Kingdom
ORF1ab_3655_I	ORF1ab	3655	ERR4878395	11230	G	T	0,999222	2020-11-07	United Kingdom
ORF1ab_3712_I	ORF1ab	3712	ERR4878395	11401	G	T	1	2020-11-07	United Kingdom
ORF1ab_314_L	ORF1ab	314	ERR4878395	14408	C	T	1	2020-11-07	United Kingdom
S_18_F	S	18	ERR4878395	21614	C	T	1	2020-11-07	United Kingdom
S_614_G	S	614	ERR4878395	23403	A	G	0,999774	2020-11-07	United Kingdom
ORF3a_75_N	ORF3a	75	ERR4878395	25617	G	T	0,99807	2020-11-07	United Kingdom
ORF7a_14_I	ORF7a	14	ERR4878395	27434	C	T	0,0964271	2020-11-07	United Kingdom
N_203_K	N	203	ERR4878395	28881	G	A	0,999647	2020-11-07	United Kingdom
N_204_R	N	204	ERR4878395	28883	G	C	0,999827	2020-11-07	United Kingdom
ORF1ab_645_C	ORF1ab	645	ERR4878403	2198	G	T	1	2020-11-07	United Kingdom
S_18_F	S	18	ERR4878403	21614	C	T	1	2020-11-07	United Kingdom
S_222_V	S	222	ERR4878403	22227	C	T	1	2020-11-07	United Kingdom
S_614_G	S	614	ERR4878403	23403	A	G	0,999802	2020-11-07	United Kingdom
N_220_V	N	220	ERR4878403	28932	C	T	1	2020-11-07	United Kingdom
ORF10_30_L	ORF10	30	ERR4878403	29645	G	T	0,999537	2020-11-07	United Kingdom
ORF1ab_2007_I	ORF1ab	2007	ERR4878412	6285	C	T	0,999925	2020-11-07	United Kingdom
ORF1ab_314_L	ORF1ab	314	ERR4878412	14408	C	T	0,999412	2020-11-07	United Kingdom
ORF1ab_2142_Y	ORF1ab	2142	ERR4878412	19891	G	T	0,999934	2020-11-07	United Kingdom
S_18_F	S	18	ERR4878412	21614	C	T	1	2020-11-07	United Kingdom
S_222_V	S	222	ERR4878412	22227	C	T	0,997547	2020-11-07	United Kingdom
S_574_Y	S	574	ERR4878412	23282	G	T	0,999731	2020-11-07	United Kingdom
S_614_G	S	614	ERR4878412	23403	A	G	1	2020-11-07	United Kingdom
N_220_V	N	220	ERR4878412	28932	C	T	0,999628	2020-11-07	United Kingdom
ORF10_30_L	ORF10	30	ERR4878412	29645	G	T	0,999736	2020-11-07	United Kingdom
ORF1ab_777_S	ORF1ab	777	ERR4878413	2594	C	T	0,999463	2020-11-07	United Kingdom
ORF1ab_959_S	ORF1ab	959	ERR4878413	3140	C	T	1	2020-11-07	United Kingdom
ORF1ab_3603_NA	ORF1ab	3603	ERR4878413	11074	C	+T	0,0991618	2020-11-07	United Kingdom
ORF1ab_3606_NA	ORF1ab	3606	ERR4878413	11082	T	-G	0,110506	2020-11-07	United Kingdom
ORF1ab_3606_F	ORF1ab	3606	ERR4878413	11083	G	T	0,999842	2020-11-07	United Kingdom
ORF1ab_314_L	ORF1ab	314	ERR4878413	14408	C	T	0,999903	2020-11-07	United Kingdom
S_222_V	S	222	ERR4878413	22227	C	T	0,999566	2020-11-07	United Kingdom
S_614_G	S	614	ERR4878413	23403	A	G	0,999956	2020-11-07	United Kingdom
ORF8_40_Y	ORF8	40	ERR4878413	28011	C	T	1	2020-11-07	United Kingdom
N_220_V	N	220	ERR4878413	28932	C	T	0,999703	2020-11-07	United Kingdom
N_365_S	N	365	ERR4878413	29366	C	T	0,999311	2020-11-07	United Kingdom
ORF10_30_L	ORF10	30	ERR4878413	29645	G	T	0,999616	2020-11-07	United Kingdom
ORF1ab_1140_H	ORF1ab	1140	ERR4878418	3685	G	T	0,999027	2020-11-07	United Kingdom
ORF1ab_1151_S	ORF1ab	1151	ERR4878418	3716	G	T	0,0691203	2020-11-07	United Kingdom
ORF1ab_2629_I	ORF1ab	2629	ERR4878418	8150	G	A	1	2020-11-07	United Kingdom
ORF1ab_3639_S	ORF1ab	3639	ERR4878418	11181	T	C	0,104816	2020-11-07	United Kingdom
ORF1ab_3711_F	ORF1ab	3711	ERR4878418	11396	C	T	1	2020-11-07	United Kingdom
ORF1ab_4397_*	ORF1ab	4397	ERR4878418	13454	C	T	0,052439	2020-11-07	United Kingdom
ORF1ab_1686_A	ORF1ab	1686	ERR4878418	18524	T	C	0,0501446	2020-11-07	United Kingdom
ORF1ab_1727_L	ORF1ab	1727	ERR4878418	18647	C	T	1	2020-11-07	United Kingdom
ORF1ab_2271_NA	ORF1ab	2271	ERR4878418	20278	G	-AATTCATTGAACGGTATAAATTAGAAGGCTATGCCTTCGAACATATCGTTTATGGAGATTTTA	0,0898588	2020-11-07	United Kingdom
S_18_F	S	18	ERR4878418	21614	C	T	1	2020-11-07	United Kingdom
S_222_V	S	222	ERR4878418	22227	C	T	0,998201	2020-11-07	United Kingdom
S_297_L	S	297	ERR4878418	22452	C	T	0,0515654	2020-11-07	United Kingdom
S_614_G	S	614	ERR4878418	23403	A	G	0,999253	2020-11-07	United Kingdom
S_1037_NA	S	1037	ERR4878418	24672	C	-A	0,0541436	2020-11-07	United Kingdom
ORF3a_26_P	ORF3a	26	ERR4878418	25468	T	C	1	2020-11-07	United Kingdom
N_220_V	N	220	ERR4878418	28932	C	T	1	2020-11-07	United Kingdom
ORF10_30_L	ORF10	30	ERR4878418	29645	G	T	1	2020-11-07	United Kingdom
ORF1ab_3655_I	ORF1ab	3655	ERR4878419	11230	G	T	0,999542	2020-11-07	United Kingdom
ORF1ab_3712_I	ORF1ab	3712	ERR4878419	11401	G	T	0,999577	2020-11-07	United Kingdom
ORF1ab_314_L	ORF1ab	314	ERR4878419	14408	C	T	0,999525	2020-11-07	United Kingdom
S_614_G	S	614	ERR4878419	23403	A	G	1	2020-11-07	United Kingdom
ORF3a_75_N	ORF3a	75	ERR4878419	25617	G	T	0,99894	2020-11-07	United Kingdom
M_70_F	M	70	ERR4878419	26730	G	T	0,999446	2020-11-07	United Kingdom
N_203_K	N	203	ERR4878419	28881	G	A	0,998423	2020-11-07	United Kingdom
N_204_R	N	204	ERR4878419	28883	G	C	1	2020-11-07	United Kingdom
ORF1ab_124_C	ORF1ab	124	ERR4878420	635	C	T	0,0626679	2020-11-07	United Kingdom
ORF1ab_146_S	ORF1ab	146	ERR4878420	701	G	A	0,0517013	2020-11-07	United Kingdom
ORF1ab_903_V	ORF1ab	903	ERR4878420	2973	C	T	0,115144	2020-11-07	United Kingdom
ORF1ab_1640_S	ORF1ab	1640	ERR4878420	5183	C	T	0,104449	2020-11-07	United Kingdom
ORF1ab_3737_L	ORF1ab	3737	ERR4878420	11474	A	T	1	2020-11-07	United Kingdom
ORF1ab_3839_R	ORF1ab	3839	ERR4878420	11781	A	G	1	2020-11-07	United Kingdom
ORF1ab_2495_L	ORF1ab	2495	ERR4878420	20951	C	T	0,128205	2020-11-07	United Kingdom
S_222_V	S	222	ERR4878420	22227	C	T	1	2020-11-07	United Kingdom
S_614_G	S	614	ERR4878420	23403	A	G	1	2020-11-07	United Kingdom
N_220_V	N	220	ERR4878420	28932	C	T	1	2020-11-07	United Kingdom
N_339_F	N	339	ERR4878420	29290	G	T	0,0655617	2020-11-07	United Kingdom
ORF10_30_L	ORF10	30	ERR4878420	29645	G	T	1	2020-11-07	United Kingdom
ORF1ab_482_V	ORF1ab	482	ERR4878422	1710	C	T	0,13432	2020-11-07	United Kingdom
ORF1ab_903_V	ORF1ab	903	ERR4878422	2973	C	T	1	2020-11-07	United Kingdom
ORF1ab_3261_I	ORF1ab	3261	ERR4878422	10046	G	A	0,587719	2020-11-07	United Kingdom
ORF1ab_3264_C	ORF1ab	3264	ERR4878422	10055	A	T	0,517544	2020-11-07	United Kingdom
ORF1ab_314_NA	ORF1ab	314	ERR4878422	14407	C	-CTACAAG	0,0970874	2020-11-07	United Kingdom
ORF1ab_2378_L	ORF1ab	2378	ERR4878422	20599	A	C	1	2020-11-07	United Kingdom
S_222_V	S	222	ERR4878422	22227	C	T	1	2020-11-07	United Kingdom
S_614_G	S	614	ERR4878422	23403	A	G	0,99991	2020-11-07	United Kingdom
N_33_I	N	33	ERR4878422	28371	G	T	0,999941	2020-11-07	United Kingdom
N_220_V	N	220	ERR4878422	28932	C	T	0,998378	2020-11-07	United Kingdom
ORF10_30_L	ORF10	30	ERR4878422	29645	G	T	1	2020-11-07	United Kingdom
ORF1ab_3655_I	ORF1ab	3655	ERR4878423	11230	G	T	0,999867	2020-11-07	United Kingdom
ORF1ab_3712_I	ORF1ab	3712	ERR4878423	11401	G	T	1	2020-11-07	United Kingdom
S_614_G	S	614	ERR4878423	23403	A	G	0,999873	2020-11-07	United Kingdom
ORF3a_75_N	ORF3a	75	ERR4878423	25617	G	T	0,998758	2020-11-07	United Kingdom
N_203_K	N	203	ERR4878423	28881	G	A	0,998959	2020-11-07	United Kingdom
N_204_R	N	204	ERR4878423	28883	G	C	1	2020-11-07	United Kingdom
ORF1ab_124_C	ORF1ab	124	ERR4878434	635	C	T	0,175408	2020-11-07	United Kingdom
ORF1ab_944_L	ORF1ab	944	ERR4878434	3096	C	T	0,0643087	2020-11-07	United Kingdom
ORF1ab_314_L	ORF1ab	314	ERR4878434	14408	C	T	1	2020-11-07	United Kingdom
ORF1ab_1093_S	ORF1ab	1093	ERR4878434	16744	G	A	0,999596	2020-11-07	United Kingdom
S_18_F	S	18	ERR4878434	21614	C	T	1	2020-11-07	United Kingdom
S_222_V	S	222	ERR4878434	22227	C	T	1	2020-11-07	United Kingdom
S_297_L	S	297	ERR4878434	22452	C	T	0,0636926	2020-11-07	United Kingdom
S_614_G	S	614	ERR4878434	23403	A	G	1	2020-11-07	United Kingdom
ORF3a_5_R	ORF3a	5	ERR4878434	25406	T	G	0,0854271	2020-11-07	United Kingdom
ORF7a_62_*	ORF7a	62	ERR4878434	27577	C	T	0,0537953	2020-11-07	United Kingdom
ORF7b_5_L	ORF7b	5	ERR4878434	27769	C	T	1	2020-11-07	United Kingdom
N_220_V	N	220	ERR4878434	28932	C	T	1	2020-11-07	United Kingdom
N_334_I	N	334	ERR4878434	29274	C	T	0,0599827	2020-11-07	United Kingdom
ORF10_30_L	ORF10	30	ERR4878434	29645	G	T	1	2020-11-07	United Kingdom
ORF1ab_523_T	ORF1ab	523	ERR4878437	1833	T	C	1	2020-11-06	United Kingdom
ORF1ab_314_L	ORF1ab	314	ERR4878437	14408	C	T	1	2020-11-06	United Kingdom
ORF1ab_1504_F	ORF1ab	1504	ERR4878437	17977	C	T	0,134884	2020-11-06	United Kingdom
S_18_F	S	18	ERR4878437	21614	C	T	1	2020-11-06	United Kingdom
S_222_V	S	222	ERR4878437	22227	C	T	1	2020-11-06	United Kingdom
S_614_G	S	614	ERR4878437	23403	A	G	1	2020-11-06	United Kingdom
ORF3a_188_V	ORF3a	188	ERR4878437	25955	G	T	0,999878	2020-11-06	United Kingdom
N_220_V	N	220	ERR4878437	28932	C	T	1	2020-11-06	United Kingdom
ORF10_30_L	ORF10	30	ERR4878437	29645	G	T	0,999684	2020-11-06	United Kingdom
ORF1ab_1851_V	ORF1ab	1851	ERR4878442	5817	C	T	0,999514	2020-11-07	United Kingdom
ORF1ab_314_L	ORF1ab	314	ERR4878442	14408	C	T	1	2020-11-07	United Kingdom
ORF1ab_1093_S	ORF1ab	1093	ERR4878442	16744	G	A	0,999692	2020-11-07	United Kingdom
S_18_F	S	18	ERR4878442	21614	C	T	0,999637	2020-11-07	United Kingdom
S_222_V	S	222	ERR4878442	22227	C	T	0,999502	2020-11-07	United Kingdom
S_614_G	S	614	ERR4878442	23403	A	G	0,999891	2020-11-07	United Kingdom
S_892_V	S	892	ERR4878442	24237	C	T	0,189189	2020-11-07	United Kingdom
ORF7b_5_L	ORF7b	5	ERR4878442	27769	C	T	0,99989	2020-11-07	United Kingdom
N_220_V	N	220	ERR4878442	28932	C	T	0,998232	2020-11-07	United Kingdom
ORF10_30_L	ORF10	30	ERR4878442	29645	G	T	0,999812	2020-11-07	United Kingdom
ORF1ab_1508_V	ORF1ab	1508	ERR4878452	4788	C	T	0,458431	2020-11-07	United Kingdom
ORF1ab_276_H	ORF1ab	276	ERR4878452	14294	G	A	0,980545	2020-11-07	United Kingdom
ORF1ab_314_L	ORF1ab	314	ERR4878452	14408	C	T	1	2020-11-07	United Kingdom
ORF1ab_511_C	ORF1ab	511	ERR4878452	14998	A	T	1	2020-11-07	United Kingdom
S_18_F	S	18	ERR4878452	21614	C	T	0,99941	2020-11-07	United Kingdom
S_222_V	S	222	ERR4878452	22227	C	T	0,999736	2020-11-07	United Kingdom
S_614_G	S	614	ERR4878452	23403	A	G	0,999798	2020-11-07	United Kingdom
N_220_V	N	220	ERR4878452	28932	C	T	1	2020-11-07	United Kingdom
ORF10_30_L	ORF10	30	ERR4878452	29645	G	T	1	2020-11-07	United Kingdom
ORF1ab_2007_I	ORF1ab	2007	ERR4878454	6285	C	T	0,999732	2020-11-07	United Kingdom
ORF1ab_129_Y	ORF1ab	129	ERR4878454	13852	A	T	1	2020-11-07	United Kingdom
ORF1ab_314_L	ORF1ab	314	ERR4878454	14408	C	T	1	2020-11-07	United Kingdom
ORF1ab_2495_L	ORF1ab	2495	ERR4878454	20951	C	T	0,999657	2020-11-07	United Kingdom
S_18_F	S	18	ERR4878454	21614	C	T	0,999857	2020-11-07	United Kingdom
S_222_V	S	222	ERR4878454	22227	C	T	1	2020-11-07	United Kingdom
S_614_G	S	614	ERR4878454	23403	A	G	0,999736	2020-11-07	United Kingdom
ORF3a_41_F	ORF3a	41	ERR4878454	25513	C	T	0,999258	2020-11-07	United Kingdom
N_220_V	N	220	ERR4878454	28932	C	T	0,998861	2020-11-07	United Kingdom
ORF10_30_L	ORF10	30	ERR4878454	29645	G	T	1	2020-11-07	United Kingdom
ORF1ab_48_G	ORF1ab	48	ERR4878455	408	A	G	1	2020-11-07	United Kingdom
ORF1ab_314_L	ORF1ab	314	ERR4878455	14408	C	T	0,999576	2020-11-07	United Kingdom
S_176_F	S	176	ERR4878455	22088	C	T	1	2020-11-07	United Kingdom
S_222_V	S	222	ERR4878455	22227	C	T	0,999438	2020-11-07	United Kingdom
S_614_G	S	614	ERR4878455	23403	A	G	0,99976	2020-11-07	United Kingdom
S_845_V	S	845	ERR4878455	24096	C	T	0,999395	2020-11-07	United Kingdom
N_46_S	N	46	ERR4878455	28409	C	T	0,999535	2020-11-07	United Kingdom
N_220_V	N	220	ERR4878455	28932	C	T	0,999094	2020-11-07	United Kingdom
N_327_L	N	327	ERR4878455	29253	C	T	0,999825	2020-11-07	United Kingdom
ORF10_30_L	ORF10	30	ERR4878455	29645	G	T	0,999838	2020-11-07	United Kingdom
ORF1ab_2702_H	ORF1ab	2702	ERR4878465	8371	G	T	0,999585	2020-11-07	United Kingdom
ORF1ab_314_L	ORF1ab	314	ERR4878465	14408	C	T	1	2020-11-07	United Kingdom
ORF1ab_1643_V	ORF1ab	1643	ERR4878465	18395	C	T	0,999832	2020-11-07	United Kingdom
ORF1ab_2385_N	ORF1ab	2385	ERR4878465	20622	A	T	1	2020-11-07	United Kingdom
ORF1ab_2386_Y	ORF1ab	2386	ERR4878465	20623	G	T	0,999655	2020-11-07	United Kingdom
ORF1ab_2386_V	ORF1ab	2386	ERR4878465	20624	A	T	0,999772	2020-11-07	United Kingdom
S_614_G	S	614	ERR4878465	23403	A	G	0,999561	2020-11-07	United Kingdom
S_723_I	S	723	ERR4878465	23730	C	T	1	2020-11-07	United Kingdom
S_892_V	S	892	ERR4878465	24237	C	T	0,05	2020-11-07	United Kingdom
ORF3a_57_H	ORF3a	57	ERR4878465	25563	G	T	0,999919	2020-11-07	United Kingdom
N_194_L	N	194	ERR4878465	28854	C	T	1	2020-11-07	United Kingdom
ORF1ab_314_L	ORF1ab	314	ERR4878466	14408	C	T	1	2020-11-06	United Kingdom
S_18_F	S	18	ERR4878466	21614	C	T	1	2020-11-06	United Kingdom
S_222_V	S	222	ERR4878466	22227	C	T	0,999837	2020-11-06	United Kingdom
S_614_G	S	614	ERR4878466	23403	A	G	1	2020-11-06	United Kingdom
ORF7b_5_L	ORF7b	5	ERR4878466	27769	C	T	1	2020-11-06	United Kingdom
N_220_V	N	220	ERR4878466	28932	C	T	0,999516	2020-11-06	United Kingdom
ORF10_30_L	ORF10	30	ERR4878466	29645	G	T	0,999641	2020-11-06	United Kingdom
ORF1ab_346_I	ORF1ab	346	ERR4878467	1302	C	T	0,999918	2020-11-07	United Kingdom
ORF1ab_913_D	ORF1ab	913	ERR4878467	3004	G	T	0,997399	2020-11-07	United Kingdom
ORF1ab_1246_I	ORF1ab	1246	ERR4878467	4002	C	T	1	2020-11-07	United Kingdom
ORF1ab_1542_I	ORF1ab	1542	ERR4878467	4890	C	T	0,999568	2020-11-07	United Kingdom
ORF1ab_3278_S	ORF1ab	3278	ERR4878467	10097	G	A	0,999199	2020-11-07	United Kingdom
ORF1ab_314_L	ORF1ab	314	ERR4878467	14408	C	T	1	2020-11-07	United Kingdom
S_5_F	S	5	ERR4878467	21575	C	T	0,999907	2020-11-07	United Kingdom
S_255_F	S	255	ERR4878467	22326	C	T	1	2020-11-07	United Kingdom
S_614_G	S	614	ERR4878467	23403	A	G	0,999913	2020-11-07	United Kingdom
S_1073_N	S	1073	ERR4878467	24781	G	T	1	2020-11-07	United Kingdom
N_203_K	N	203	ERR4878467	28881	G	A	0,998693	2020-11-07	United Kingdom
N_204_R	N	204	ERR4878467	28883	G	C	0,999823	2020-11-07	United Kingdom
ORF1ab_140_NA	ORF1ab	140	ERR4878470	685	A	-AAGTCATTT	0,999415	2020-11-06	United Kingdom
ORF1ab_1732_I	ORF1ab	1732	ERR4878470	5461	G	C	1	2020-11-06	United Kingdom
ORF1ab_314_L	ORF1ab	314	ERR4878470	14408	C	T	1	2020-11-06	United Kingdom
S_222_V	S	222	ERR4878470	22227	C	T	0,999089	2020-11-06	United Kingdom
S_614_G	S	614	ERR4878470	23403	A	G	1	2020-11-06	United Kingdom
N_220_V	N	220	ERR4878470	28932	C	T	0,998072	2020-11-06	United Kingdom
N_271_I	N	271	ERR4878470	29085	C	T	0,0855235	2020-11-06	United Kingdom
N_365_S	N	365	ERR4878470	29366	C	T	0,996114	2020-11-06	United Kingdom
ORF10_30_L	ORF10	30	ERR4878470	29645	G	T	0,999305	2020-11-06	United Kingdom
ORF1ab_2122_F	ORF1ab	2122	ERR4878475	6629	C	T	0,999723	2020-11-07	United Kingdom
ORF1ab_3839_R	ORF1ab	3839	ERR4878475	11781	A	G	1	2020-11-07	United Kingdom
ORF1ab_314_L	ORF1ab	314	ERR4878475	14408	C	T	0,999842	2020-11-07	United Kingdom
ORF1ab_1499_I	ORF1ab	1499	ERR4878475	17964	G	T	1	2020-11-07	United Kingdom
S_222_V	S	222	ERR4878475	22227	C	T	0,999528	2020-11-07	United Kingdom
S_614_G	S	614	ERR4878475	23403	A	G	0,999789	2020-11-07	United Kingdom
N_220_V	N	220	ERR4878475	28932	C	T	0,998644	2020-11-07	United Kingdom
N_359_S	N	359	ERR4878475	29348	G	T	1	2020-11-07	United Kingdom
ORF10_30_L	ORF10	30	ERR4878475	29645	G	T	1	2020-11-07	United Kingdom
ORF1ab_84_NA	ORF1ab	84	ERR4878476	515	G	-TTA	0,269841	2020-11-09	United Kingdom
ORF1ab_1422_NA	ORF1ab	1422	ERR4878476	4529	T	-TTTAC	0,0555294	2020-11-09	United Kingdom
ORF1ab_1893_N	ORF1ab	1893	ERR4878476	5942	G	A	1	2020-11-09	United Kingdom
ORF1ab_2274_I	ORF1ab	2274	ERR4878476	7086	C	T	1	2020-11-09	United Kingdom
ORF1ab_2614_V	ORF1ab	2614	ERR4878476	8106	C	T	0,999158	2020-11-09	United Kingdom
ORF1ab_3603_NA	ORF1ab	3603	ERR4878476	11074	C	+T	0,306065	2020-11-09	United Kingdom
ORF1ab_314_L	ORF1ab	314	ERR4878476	14408	C	T	1	2020-11-09	United Kingdom
ORF1ab_2314_NA	ORF1ab	2314	ERR4878476	20407	T	-TTG	0,0508774	2020-11-09	United Kingdom
S_222_V	S	222	ERR4878476	22227	C	T	1	2020-11-09	United Kingdom
S_614_G	S	614	ERR4878476	23403	A	G	1	2020-11-09	United Kingdom
S_639_S	S	639	ERR4878476	23477	G	A	0,999852	2020-11-09	United Kingdom
N_220_V	N	220	ERR4878476	28932	C	T	1	2020-11-09	United Kingdom
N_365_S	N	365	ERR4878476	29366	C	T	0,997685	2020-11-09	United Kingdom
ORF10_30_L	ORF10	30	ERR4878476	29645	G	T	0,999436	2020-11-09	United Kingdom
ORF1ab_2353_H	ORF1ab	2353	ERR4878477	7322	T	C	0,174419	2020-11-09	United Kingdom
ORF1ab_314_L	ORF1ab	314	ERR4878477	14408	C	T	0,999872	2020-11-09	United Kingdom
S_222_V	S	222	ERR4878477	22227	C	T	1	2020-11-09	United Kingdom
S_262_S	S	262	ERR4878477	22346	G	T	0,999689	2020-11-09	United Kingdom
S_272_L	S	272	ERR4878477	22377	C	T	1	2020-11-09	United Kingdom
S_614_G	S	614	ERR4878477	23403	A	G	0,999947	2020-11-09	United Kingdom
N_145_Y	N	145	ERR4878477	28706	C	T	0,99992	2020-11-09	United Kingdom
N_220_V	N	220	ERR4878477	28932	C	T	0,999533	2020-11-09	United Kingdom
ORF10_30_L	ORF10	30	ERR4878477	29645	G	T	0,998414	2020-11-09	United Kingdom
ORF1ab_913_D	ORF1ab	913	ERR4878480	3004	G	T	0,996694	2020-11-09	United Kingdom
ORF1ab_1246_I	ORF1ab	1246	ERR4878480	4002	C	T	1	2020-11-09	United Kingdom
ORF1ab_1542_I	ORF1ab	1542	ERR4878480	4890	C	T	1	2020-11-09	United Kingdom
ORF1ab_3278_S	ORF1ab	3278	ERR4878480	10097	G	A	1	2020-11-09	United Kingdom
ORF1ab_3686_V	ORF1ab	3686	ERR4878480	11322	C	T	1	2020-11-09	United Kingdom
ORF1ab_314_L	ORF1ab	314	ERR4878480	14408	C	T	0,999873	2020-11-09	United Kingdom
S_255_F	S	255	ERR4878480	22326	C	T	0,999747	2020-11-09	United Kingdom
S_614_G	S	614	ERR4878480	23403	A	G	0,999727	2020-11-09	United Kingdom
S_1073_N	S	1073	ERR4878480	24781	G	T	0,999919	2020-11-09	United Kingdom
ORF3a_29_I	ORF3a	29	ERR4878480	25477	G	A	0,999949	2020-11-09	United Kingdom
N_198_A	N	198	ERR4878480	28865	A	G	0,259644	2020-11-09	United Kingdom
N_203_K	N	203	ERR4878480	28881	G	A	0,999001	2020-11-09	United Kingdom
N_204_R	N	204	ERR4878480	28883	G	C	1	2020-11-09	United Kingdom
ORF1ab_130_E	ORF1ab	130	ERR4878481	654	G	A	0,0646088	2020-11-09	United Kingdom
ORF1ab_314_L	ORF1ab	314	ERR4878481	14408	C	T	1	2020-11-09	United Kingdom
S_222_V	S	222	ERR4878481	22227	C	T	0,99957	2020-11-09	United Kingdom
S_262_S	S	262	ERR4878481	22346	G	T	0,999609	2020-11-09	United Kingdom
S_272_L	S	272	ERR4878481	22377	C	T	0,999754	2020-11-09	United Kingdom
S_614_G	S	614	ERR4878481	23403	A	G	0,999947	2020-11-09	United Kingdom
S_1250_F	S	1250	ERR4878481	25311	G	T	0,999954	2020-11-09	United Kingdom
N_145_Y	N	145	ERR4878481	28706	C	T	1	2020-11-09	United Kingdom
N_220_V	N	220	ERR4878481	28932	C	T	0,999437	2020-11-09	United Kingdom
ORF10_30_L	ORF10	30	ERR4878481	29645	G	T	0,999876	2020-11-09	United Kingdom
ORF1ab_124_C	ORF1ab	124	ERR4878483	635	C	T	0,148416	2020-11-09	United Kingdom
ORF1ab_131_V	ORF1ab	131	ERR4878483	657	C	T	0,141635	2020-11-09	United Kingdom
ORF1ab_2029_N	ORF1ab	2029	ERR4878483	6352	G	T	0,0622634	2020-11-09	United Kingdom
ORF1ab_3232_W	ORF1ab	3232	ERR4878483	9961	T	G	0,0510397	2020-11-09	United Kingdom
ORF1ab_3639_S	ORF1ab	3639	ERR4878483	11181	T	C	0,0527207	2020-11-09	United Kingdom
ORF1ab_3655_NA	ORF1ab	3655	ERR4878483	11230	G	-C	0,0509474	2020-11-09	United Kingdom
ORF1ab_314_L	ORF1ab	314	ERR4878483	14408	C	T	1	2020-11-09	United Kingdom
S_222_V	S	222	ERR4878483	22227	C	T	0,999788	2020-11-09	United Kingdom
S_262_S	S	262	ERR4878483	22346	G	T	0,999792	2020-11-09	United Kingdom
S_272_L	S	272	ERR4878483	22377	C	T	1	2020-11-09	United Kingdom
S_614_G	S	614	ERR4878483	23403	A	G	0,999947	2020-11-09	United Kingdom
N_145_Y	N	145	ERR4878483	28706	C	T	0,999843	2020-11-09	United Kingdom
N_220_V	N	220	ERR4878483	28932	C	T	0,999281	2020-11-09	United Kingdom
ORF10_30_L	ORF10	30	ERR4878483	29645	G	T	1	2020-11-09	United Kingdom
ORF1ab_4078_D	ORF1ab	4078	ERR4878492	12497	A	G	1	2020-11-10	United Kingdom
ORF1ab_314_L	ORF1ab	314	ERR4878492	14408	C	T	1	2020-11-10	United Kingdom
ORF1ab_1895_NA	ORF1ab	1895	ERR4878492	19151	C	-CA	0,0506101	2020-11-10	United Kingdom
S_5_F	S	5	ERR4878492	21575	C	T	0,999551	2020-11-10	United Kingdom
S_18_F	S	18	ERR4878492	21614	C	T	0,999798	2020-11-10	United Kingdom
S_222_V	S	222	ERR4878492	22227	C	T	1	2020-11-10	United Kingdom
S_614_G	S	614	ERR4878492	23403	A	G	0,999829	2020-11-10	United Kingdom
ORF7b_5_L	ORF7b	5	ERR4878492	27769	C	T	0,999867	2020-11-10	United Kingdom
N_220_V	N	220	ERR4878492	28932	C	T	0,998565	2020-11-10	United Kingdom
ORF10_30_L	ORF10	30	ERR4878492	29645	G	T	1	2020-11-10	United Kingdom
ORF1ab_986_R	ORF1ab	986	ERR4878494	3222	A	G	0,999871	2020-11-10	United Kingdom
ORF1ab_2093_I	ORF1ab	2093	ERR4878494	6543	C	T	0,349634	2020-11-10	United Kingdom
ORF1ab_181_A	ORF1ab	181	ERR4878494	14009	T	C	0,0598785	2020-11-10	United Kingdom
ORF1ab_314_L	ORF1ab	314	ERR4878494	14408	C	T	0,998603	2020-11-10	United Kingdom
S_18_F	S	18	ERR4878494	21614	C	T	1	2020-11-10	United Kingdom
S_222_V	S	222	ERR4878494	22227	C	T	0,999863	2020-11-10	United Kingdom
S_614_G	S	614	ERR4878494	23403	A	G	0,999705	2020-11-10	United Kingdom
N_220_V	N	220	ERR4878494	28932	C	T	0,999733	2020-11-10	United Kingdom
ORF10_30_L	ORF10	30	ERR4878494	29645	G	T	1	2020-11-10	United Kingdom
ORF1ab_3602_NA	ORF1ab	3602	ERR4878498	11071	G	+T	0,166727	2020-11-10	United Kingdom
ORF1ab_3603_NA	ORF1ab	3603	ERR4878498	11073	T	-C	0,0910518	2020-11-10	United Kingdom
ORF1ab_4337_S	ORF1ab	4337	ERR4878498	13274	C	T	0,99923	2020-11-10	United Kingdom
ORF1ab_314_L	ORF1ab	314	ERR4878498	14408	C	T	0,999687	2020-11-10	United Kingdom
ORF1ab_1574_A	ORF1ab	1574	ERR4878498	18187	A	G	0,999777	2020-11-10	United Kingdom
S_614_G	S	614	ERR4878498	23403	A	G	0,999695	2020-11-10	United Kingdom
ORF3a_57_H	ORF3a	57	ERR4878498	25563	G	T	0,999847	2020-11-10	United Kingdom
ORF3a_66_N	ORF3a	66	ERR4878498	25590	A	T	1	2020-11-10	United Kingdom
ORF8_62_L	ORF8	62	ERR4878498	28077	G	T	1	2020-11-10	United Kingdom
N_203_K	N	203	ERR4878498	28881	G	A	0,998829	2020-11-10	United Kingdom
N_204_R	N	204	ERR4878498	28883	G	C	1	2020-11-10	United Kingdom
ORF1ab_83_Q	ORF1ab	83	ERR4893473	514	T	G	0,0627376	2020-10-29	United Kingdom
ORF1ab_1406_D	ORF1ab	1406	ERR4893473	4481	T	G	0,0621605	2020-10-29	United Kingdom
ORF1ab_2144_T	ORF1ab	2144	ERR4893473	6695	C	A	0,0519481	2020-10-29	United Kingdom
ORF1ab_2242_Y	ORF1ab	2242	ERR4893473	6990	C	A	0,0509725	2020-10-29	United Kingdom
ORF1ab_2283_I	ORF1ab	2283	ERR4893473	7113	C	T	0,997967	2020-10-29	United Kingdom
ORF1ab_2501_T	ORF1ab	2501	ERR4893473	7767	T	C	1	2020-10-29	United Kingdom
ORF1ab_3548_D	ORF1ab	3548	ERR4893473	10908	C	A	0,0515021	2020-10-29	United Kingdom
ORF1ab_3764_D	ORF1ab	3764	ERR4893473	11557	G	T	0,995516	2020-10-29	United Kingdom
ORF1ab_4238_T	ORF1ab	4238	ERR4893473	12978	A	C	0,0651424	2020-10-29	United Kingdom
ORF1ab_4241_I	ORF1ab	4241	ERR4893473	12988	G	T	0,999001	2020-10-29	United Kingdom
ORF1ab_314_L	ORF1ab	314	ERR4893473	14408	C	T	0,995302	2020-10-29	United Kingdom
ORF1ab_711_I	ORF1ab	711	ERR4893473	15598	G	A	0,998926	2020-10-29	United Kingdom
ORF1ab_1054_N	ORF1ab	1054	ERR4893473	16629	G	T	0,0523859	2020-10-29	United Kingdom
ORF1ab_1213_Y	ORF1ab	1213	ERR4893473	17104	C	T	0,998005	2020-10-29	United Kingdom
ORF1ab_1521_S	ORF1ab	1521	ERR4893473	18028	G	T	0,999001	2020-10-29	United Kingdom
ORF1ab_1677_L	ORF1ab	1677	ERR4893473	18496	A	C	0,0565327	2020-10-29	United Kingdom
ORF1ab_2401_S	ORF1ab	2401	ERR4893473	20668	G	T	0,0657084	2020-10-29	United Kingdom
S_68_NA	S	68	ERR4893473	21764	A	-TACATG	0,99505	2020-10-29	United Kingdom
S_439_K	S	439	ERR4893473	22879	C	A	1	2020-10-29	United Kingdom
S_614_G	S	614	ERR4893473	23403	A	G	0,999355	2020-10-29	United Kingdom
S_1214_G	S	1214	ERR4893473	25202	T	G	0,191395	2020-10-29	United Kingdom
ORF3a_72_S	ORF3a	72	ERR4893473	25606	G	T	0,996013	2020-10-29	United Kingdom
ORF6_42_N	ORF6	42	ERR4893473	27327	G	T	0,0723982	2020-10-29	United Kingdom
ORF6_58_L	ORF6	58	ERR4893473	27373	A	C	0,0583072	2020-10-29	United Kingdom
N_26_R	N	26	ERR4893473	28349	A	C	0,994474	2020-10-29	United Kingdom
ORF1ab_83_Q	ORF1ab	83	ERR4893534	514	T	G	0,0689917	2020-10-29	United Kingdom
ORF1ab_694_S	ORF1ab	694	ERR4893534	2346	T	G	0,0849057	2020-10-29	United Kingdom
ORF1ab_1406_D	ORF1ab	1406	ERR4893534	4481	T	G	0,0557607	2020-10-29	United Kingdom
ORF1ab_314_L	ORF1ab	314	ERR4893534	14408	C	T	0,995076	2020-10-29	United Kingdom
ORF1ab_1054_N	ORF1ab	1054	ERR4893534	16629	G	T	0,0523472	2020-10-29	United Kingdom
ORF1ab_1677_L	ORF1ab	1677	ERR4893534	18496	A	C	0,0524575	2020-10-29	United Kingdom
ORF1ab_2211_D	ORF1ab	2211	ERR4893534	20099	C	A	0,0580645	2020-10-29	United Kingdom
ORF1ab_2401_S	ORF1ab	2401	ERR4893534	20668	G	T	0,0711679	2020-10-29	United Kingdom
S_18_F	S	18	ERR4893534	21614	C	T	0,999856	2020-10-29	United Kingdom
S_222_V	S	222	ERR4893534	22227	C	T	0,997945	2020-10-29	United Kingdom
S_464_V	S	464	ERR4893534	22952	T	G	0,0542636	2020-10-29	United Kingdom
S_614_G	S	614	ERR4893534	23403	A	G	0,999487	2020-10-29	United Kingdom
S_1214_G	S	1214	ERR4893534	25202	T	G	0,17792	2020-10-29	United Kingdom
ORF6_42_N	ORF6	42	ERR4893534	27327	G	T	0,0610657	2020-10-29	United Kingdom
N_220_V	N	220	ERR4893534	28932	C	T	0,996979	2020-10-29	United Kingdom
ORF10_30_L	ORF10	30	ERR4893534	29645	G	T	0,998296	2020-10-29	United Kingdom
ORF1ab_83_Q	ORF1ab	83	ERR4893541	514	T	G	0,0761218	2020-10-30	United Kingdom
ORF1ab_287_S	ORF1ab	287	ERR4893541	1126	G	T	0,995146	2020-10-30	United Kingdom
ORF1ab_315_I	ORF1ab	315	ERR4893541	1210	G	T	0,996679	2020-10-30	United Kingdom
ORF1ab_1406_D	ORF1ab	1406	ERR4893541	4481	T	G	0,0510851	2020-10-30	United Kingdom
ORF1ab_1720_N	ORF1ab	1720	ERR4893541	5425	G	T	0,0505495	2020-10-30	United Kingdom
ORF1ab_3548_D	ORF1ab	3548	ERR4893541	10908	C	A	0,0504125	2020-10-30	United Kingdom
ORF1ab_3934_I	ORF1ab	3934	ERR4893541	12067	G	T	0,997583	2020-10-30	United Kingdom
ORF1ab_4238_T	ORF1ab	4238	ERR4893541	12978	A	C	0,0576877	2020-10-30	United Kingdom
ORF1ab_314_L	ORF1ab	314	ERR4893541	14408	C	T	0,993734	2020-10-30	United Kingdom
ORF1ab_1054_N	ORF1ab	1054	ERR4893541	16629	G	T	0,0640652	2020-10-30	United Kingdom
ORF1ab_1677_L	ORF1ab	1677	ERR4893541	18496	A	C	0,0569922	2020-10-30	United Kingdom
ORF1ab_2401_S	ORF1ab	2401	ERR4893541	20668	G	T	0,0764505	2020-10-30	United Kingdom
S_614_G	S	614	ERR4893541	23403	A	G	0,998897	2020-10-30	United Kingdom
S_1020_S	S	1020	ERR4893541	24620	G	T	0,998686	2020-10-30	United Kingdom
S_1214_G	S	1214	ERR4893541	25202	T	G	0,0663232	2020-10-30	United Kingdom
ORF3a_92_L	ORF3a	92	ERR4893541	25667	C	T	0,999662	2020-10-30	United Kingdom
ORF6_42_N	ORF6	42	ERR4893541	27327	G	T	0,0681319	2020-10-30	United Kingdom
ORF6_58_L	ORF6	58	ERR4893541	27373	A	C	0,0608808	2020-10-30	United Kingdom
ORF7a_34_L	ORF7a	34	ERR4893541	27494	C	T	0,999093	2020-10-30	United Kingdom
N_203_K	N	203	ERR4893541	28881	G	A	0,988434	2020-10-30	United Kingdom
N_204_R	N	204	ERR4893541	28883	G	C	0,996273	2020-10-30	United Kingdom
ORF1ab_83_Q	ORF1ab	83	ERR4893558	514	T	G	0,0658363	2020-10-29	United Kingdom
ORF1ab_2730_L	ORF1ab	2730	ERR4893558	8454	G	T	0,0538462	2020-10-29	United Kingdom
ORF1ab_314_L	ORF1ab	314	ERR4893558	14408	C	T	0,995342	2020-10-29	United Kingdom
ORF1ab_1054_N	ORF1ab	1054	ERR4893558	16629	G	T	0,0575109	2020-10-29	United Kingdom
ORF1ab_1677_L	ORF1ab	1677	ERR4893558	18496	A	C	0,0501561	2020-10-29	United Kingdom
ORF1ab_2401_S	ORF1ab	2401	ERR4893558	20668	G	T	0,0540153	2020-10-29	United Kingdom
S_18_F	S	18	ERR4893558	21614	C	T	0,999468	2020-10-29	United Kingdom
S_222_V	S	222	ERR4893558	22227	C	T	0,998923	2020-10-29	United Kingdom
S_614_G	S	614	ERR4893558	23403	A	G	0,999256	2020-10-29	United Kingdom
S_1214_G	S	1214	ERR4893558	25202	T	G	0,149011	2020-10-29	United Kingdom
ORF6_42_N	ORF6	42	ERR4893558	27327	G	T	0,0552764	2020-10-29	United Kingdom
ORF6_58_L	ORF6	58	ERR4893558	27373	A	C	0,0503205	2020-10-29	United Kingdom
N_220_V	N	220	ERR4893558	28932	C	T	0,998976	2020-10-29	United Kingdom
ORF10_30_L	ORF10	30	ERR4893558	29645	G	T	0,998984	2020-10-29	United Kingdom
ORF1ab_83_Q	ORF1ab	83	ERR4893572	514	T	G	0,0665499	2020-10-30	United Kingdom
ORF1ab_360_S	ORF1ab	360	ERR4893572	1344	T	C	0,999669	2020-10-30	United Kingdom
ORF1ab_2739_T	ORF1ab	2739	ERR4893572	8480	C	A	0,0594059	2020-10-30	United Kingdom
ORF1ab_4238_T	ORF1ab	4238	ERR4893572	12978	A	C	0,0605956	2020-10-30	United Kingdom
ORF1ab_314_L	ORF1ab	314	ERR4893572	14408	C	T	0,994181	2020-10-30	United Kingdom
ORF1ab_647_S	ORF1ab	647	ERR4893572	15406	G	T	0,998403	2020-10-30	United Kingdom
ORF1ab_1054_N	ORF1ab	1054	ERR4893572	16629	G	T	0,0555095	2020-10-30	United Kingdom
ORF1ab_1677_L	ORF1ab	1677	ERR4893572	18496	A	C	0,0622252	2020-10-30	United Kingdom
ORF1ab_2132_V	ORF1ab	2132	ERR4893572	19862	C	T	0,999583	2020-10-30	United Kingdom
S_394_T	S	394	ERR4893572	22743	A	C	0,050876	2020-10-30	United Kingdom
S_480_G	S	480	ERR4893572	23000	T	G	0,055	2020-10-30	United Kingdom
S_614_G	S	614	ERR4893572	23403	A	G	0,998968	2020-10-30	United Kingdom
S_1214_G	S	1214	ERR4893572	25202	T	G	0,0947581	2020-10-30	United Kingdom
ORF3a_238_E	ORF3a	238	ERR4893572	26106	T	G	0,0533667	2020-10-30	United Kingdom
ORF6_42_N	ORF6	42	ERR4893572	27327	G	T	0,0665584	2020-10-30	United Kingdom
N_9_H	N	9	ERR4893572	28300	G	T	0,992935	2020-10-30	United Kingdom
N_203_K	N	203	ERR4893572	28881	G	A	0,987919	2020-10-30	United Kingdom
N_204_R	N	204	ERR4893572	28883	G	C	0,994232	2020-10-30	United Kingdom
N_348_Y	N	348	ERR4893572	29315	G	T	0,99837	2020-10-30	United Kingdom
ORF1ab_83_Q	ORF1ab	83	ERR4893642	514	T	G	0,0685921	2020-10-30	United Kingdom
ORF1ab_2242_Y	ORF1ab	2242	ERR4893642	6990	C	A	0,0540987	2020-10-30	United Kingdom
ORF1ab_2702_H	ORF1ab	2702	ERR4893642	8371	G	T	1	2020-10-30	United Kingdom
ORF1ab_4238_T	ORF1ab	4238	ERR4893642	12978	A	C	0,0502392	2020-10-30	United Kingdom
ORF1ab_314_L	ORF1ab	314	ERR4893642	14408	C	T	0,996375	2020-10-30	United Kingdom
ORF1ab_1054_N	ORF1ab	1054	ERR4893642	16629	G	T	0,0530067	2020-10-30	United Kingdom
ORF1ab_1643_V	ORF1ab	1643	ERR4893642	18395	C	T	0,996796	2020-10-30	United Kingdom
ORF1ab_1677_L	ORF1ab	1677	ERR4893642	18496	A	C	0,0572734	2020-10-30	United Kingdom
ORF1ab_1679_T	ORF1ab	1679	ERR4893642	18503	A	C	0,0515759	2020-10-30	United Kingdom
ORF1ab_2385_N	ORF1ab	2385	ERR4893642	20622	A	T	0,998058	2020-10-30	United Kingdom
ORF1ab_2386_Y	ORF1ab	2386	ERR4893642	20623	G	T	0,998822	2020-10-30	United Kingdom
ORF1ab_2386_V	ORF1ab	2386	ERR4893642	20624	A	T	0,999614	2020-10-30	United Kingdom
ORF1ab_2401_S	ORF1ab	2401	ERR4893642	20668	G	T	0,0733427	2020-10-30	United Kingdom
S_614_G	S	614	ERR4893642	23403	A	G	0,999641	2020-10-30	United Kingdom
S_723_I	S	723	ERR4893642	23730	C	T	0,998387	2020-10-30	United Kingdom
S_1214_G	S	1214	ERR4893642	25202	T	G	0,157652	2020-10-30	United Kingdom
ORF3a_57_H	ORF3a	57	ERR4893642	25563	G	T	0,998543	2020-10-30	United Kingdom
ORF6_42_N	ORF6	42	ERR4893642	27327	G	T	0,0611529	2020-10-30	United Kingdom
ORF6_58_L	ORF6	58	ERR4893642	27373	A	C	0,0543168	2020-10-30	United Kingdom
N_194_L	N	194	ERR4893642	28854	C	T	0,98773	2020-10-30	United Kingdom
ORF1ab_83_Q	ORF1ab	83	ERR4893658	514	T	G	0,0830861	2020-10-30	United Kingdom
ORF1ab_1406_D	ORF1ab	1406	ERR4893658	4481	T	G	0,0542089	2020-10-30	United Kingdom
ORF1ab_314_L	ORF1ab	314	ERR4893658	14408	C	T	0,9954	2020-10-30	United Kingdom
ORF1ab_1054_N	ORF1ab	1054	ERR4893658	16629	G	T	0,0530891	2020-10-30	United Kingdom
ORF1ab_2401_S	ORF1ab	2401	ERR4893658	20668	G	T	0,0572899	2020-10-30	United Kingdom
S_18_F	S	18	ERR4893658	21614	C	T	0,999781	2020-10-30	United Kingdom
S_222_V	S	222	ERR4893658	22227	C	T	0,999628	2020-10-30	United Kingdom
S_614_G	S	614	ERR4893658	23403	A	G	0,999576	2020-10-30	United Kingdom
S_1214_G	S	1214	ERR4893658	25202	T	G	0,216988	2020-10-30	United Kingdom
ORF6_42_N	ORF6	42	ERR4893658	27327	G	T	0,0505535	2020-10-30	United Kingdom
N_220_V	N	220	ERR4893658	28932	C	T	0,996787	2020-10-30	United Kingdom
ORF10_30_L	ORF10	30	ERR4893658	29645	G	T	0,988406	2020-10-30	United Kingdom
ORF1ab_83_Q	ORF1ab	83	ERR4893662	514	T	G	0,0648918	2020-10-30	United Kingdom
ORF1ab_2242_Y	ORF1ab	2242	ERR4893662	6990	C	A	0,055624	2020-10-30	United Kingdom
ORF1ab_314_L	ORF1ab	314	ERR4893662	14408	C	T	0,994904	2020-10-30	United Kingdom
ORF1ab_621_F	ORF1ab	621	ERR4893662	15328	C	T	0,0714851	2020-10-30	United Kingdom
ORF1ab_1054_N	ORF1ab	1054	ERR4893662	16629	G	T	0,0649773	2020-10-30	United Kingdom
ORF1ab_2401_S	ORF1ab	2401	ERR4893662	20668	G	T	0,0568093	2020-10-30	United Kingdom
S_18_F	S	18	ERR4893662	21614	C	T	1	2020-10-30	United Kingdom
S_222_V	S	222	ERR4893662	22227	C	T	0,999338	2020-10-30	United Kingdom
S_614_G	S	614	ERR4893662	23403	A	G	0,999378	2020-10-30	United Kingdom
S_1214_G	S	1214	ERR4893662	25202	T	G	0,128636	2020-10-30	United Kingdom
ORF6_42_N	ORF6	42	ERR4893662	27327	G	T	0,0573494	2020-10-30	United Kingdom
N_220_V	N	220	ERR4893662	28932	C	T	0,999415	2020-10-30	United Kingdom
ORF10_30_L	ORF10	30	ERR4893662	29645	G	T	0,989846	2020-10-30	United Kingdom
ORF1ab_83_Q	ORF1ab	83	ERR4893669	514	T	G	0,0822511	2020-10-30	United Kingdom
ORF1ab_178_S	ORF1ab	178	ERR4893669	798	A	G	0,983755	2020-10-30	United Kingdom
ORF1ab_360_S	ORF1ab	360	ERR4893669	1344	T	C	0,999587	2020-10-30	United Kingdom
ORF1ab_1406_D	ORF1ab	1406	ERR4893669	4481	T	G	0,0526767	2020-10-30	United Kingdom
ORF1ab_254_R	ORF1ab	254	ERR4893669	14228	A	G	0,9994	2020-10-30	United Kingdom
ORF1ab_314_L	ORF1ab	314	ERR4893669	14408	C	T	1	2020-10-30	United Kingdom
ORF1ab_647_S	ORF1ab	647	ERR4893669	15406	G	T	0,999602	2020-10-30	United Kingdom
ORF1ab_2132_V	ORF1ab	2132	ERR4893669	19862	C	T	0,998978	2020-10-30	United Kingdom
ORF1ab_2401_S	ORF1ab	2401	ERR4893669	20668	G	T	0,0551572	2020-10-30	United Kingdom
S_614_G	S	614	ERR4893669	23403	A	G	0,999557	2020-10-30	United Kingdom
S_1214_G	S	1214	ERR4893669	25202	T	G	0,149762	2020-10-30	United Kingdom
ORF6_42_N	ORF6	42	ERR4893669	27327	G	T	0,0636215	2020-10-30	United Kingdom
N_203_K	N	203	ERR4893669	28881	G	A	0,991189	2020-10-30	United Kingdom
N_204_R	N	204	ERR4893669	28883	G	C	0,998812	2020-10-30	United Kingdom
ORF1ab_83_Q	ORF1ab	83	ERR4893674	514	T	G	0,0827338	2020-10-30	United Kingdom
ORF1ab_1406_D	ORF1ab	1406	ERR4893674	4481	T	G	0,0545716	2020-10-30	United Kingdom
ORF1ab_3087_I	ORF1ab	3087	ERR4893674	9526	G	T	0,999142	2020-10-30	United Kingdom
ORF1ab_3508_Y	ORF1ab	3508	ERR4893674	10787	G	T	0,0573705	2020-10-30	United Kingdom
ORF1ab_176_S	ORF1ab	176	ERR4893674	13993	G	T	0,998784	2020-10-30	United Kingdom
ORF1ab_314_L	ORF1ab	314	ERR4893674	14408	C	T	0,994859	2020-10-30	United Kingdom
ORF1ab_767_L	ORF1ab	767	ERR4893674	15766	G	T	0,999551	2020-10-30	United Kingdom
ORF1ab_1054_N	ORF1ab	1054	ERR4893674	16629	G	T	0,064753	2020-10-30	United Kingdom
ORF1ab_1141_R	ORF1ab	1141	ERR4893674	16889	A	G	0,988116	2020-10-30	United Kingdom
ORF1ab_1184_D	ORF1ab	1184	ERR4893674	17019	G	T	0,998583	2020-10-30	United Kingdom
S_477_N	S	477	ERR4893674	22992	G	A	0,996032	2020-10-30	United Kingdom
S_614_G	S	614	ERR4893674	23403	A	G	0,99973	2020-10-30	United Kingdom
S_1214_G	S	1214	ERR4893674	25202	T	G	0,255869	2020-10-30	United Kingdom
ORF3a_57_H	ORF3a	57	ERR4893674	25563	G	T	0,999231	2020-10-30	United Kingdom
ORF6_42_N	ORF6	42	ERR4893674	27327	G	T	0,0553257	2020-10-30	United Kingdom
N_234_I	N	234	ERR4893674	28975	G	C	0,997262	2020-10-30	United Kingdom
N_376_T	N	376	ERR4893674	29399	G	A	1	2020-10-30	United Kingdom
N_385_K	N	385	ERR4893674	29427	G	A	0,999323	2020-10-30	United Kingdom
ORF1ab_83_Q	ORF1ab	83	ERR4893676	514	T	G	0,0818815	2020-10-30	United Kingdom
ORF1ab_982_G	ORF1ab	982	ERR4893676	3210	A	G	0,998552	2020-10-30	United Kingdom
ORF1ab_1188_L	ORF1ab	1188	ERR4893676	3828	C	T	0,999511	2020-10-30	United Kingdom
ORF1ab_2096_I	ORF1ab	2096	ERR4893676	6553	G	A	0,999241	2020-10-30	United Kingdom
ORF1ab_2242_Y	ORF1ab	2242	ERR4893676	6990	C	A	0,0649966	2020-10-30	United Kingdom
ORF1ab_2554_V	ORF1ab	2554	ERR4893676	7926	C	T	1	2020-10-30	United Kingdom
ORF1ab_4355_I	ORF1ab	4355	ERR4893676	13329	C	T	0,994697	2020-10-30	United Kingdom
ORF1ab_314_L	ORF1ab	314	ERR4893676	14408	C	T	0,993651	2020-10-30	United Kingdom
ORF1ab_1054_N	ORF1ab	1054	ERR4893676	16629	G	T	0,0546952	2020-10-30	United Kingdom
ORF1ab_2401_S	ORF1ab	2401	ERR4893676	20668	G	T	0,0520114	2020-10-30	United Kingdom
S_222_V	S	222	ERR4893676	22227	C	T	0,998976	2020-10-30	United Kingdom
S_614_G	S	614	ERR4893676	23403	A	G	0,999446	2020-10-30	United Kingdom
S_1214_G	S	1214	ERR4893676	25202	T	G	0,208126	2020-10-30	United Kingdom
ORF7a_29_L	ORF7a	29	ERR4893676	27478	G	T	0,999154	2020-10-30	United Kingdom
N_220_V	N	220	ERR4893676	28932	C	T	1	2020-10-30	United Kingdom
ORF10_30_L	ORF10	30	ERR4893676	29645	G	T	0,95146	2020-10-30	United Kingdom
ORF1ab_83_Q	ORF1ab	83	ERR4893679	514	T	G	0,0717614	2020-10-30	United Kingdom
ORF1ab_2242_Y	ORF1ab	2242	ERR4893679	6990	C	A	0,0560218	2020-10-30	United Kingdom
ORF1ab_2460_V	ORF1ab	2460	ERR4893679	7644	C	T	0,999946	2020-10-30	United Kingdom
ORF1ab_2532_I	ORF1ab	2532	ERR4893679	7860	C	T	0,723214	2020-10-30	United Kingdom
ORF1ab_3508_Y	ORF1ab	3508	ERR4893679	10787	G	T	0,075	2020-10-30	United Kingdom
ORF1ab_314_L	ORF1ab	314	ERR4893679	14408	C	T	0,996411	2020-10-30	United Kingdom
ORF1ab_647_S	ORF1ab	647	ERR4893679	15406	G	T	1	2020-10-30	United Kingdom
ORF1ab_1054_N	ORF1ab	1054	ERR4893679	16629	G	T	0,0555903	2020-10-30	United Kingdom
ORF1ab_2165_A	ORF1ab	2165	ERR4893679	19960	A	G	0,991453	2020-10-30	United Kingdom
ORF1ab_2382_F	ORF1ab	2382	ERR4893679	20611	C	T	0,999412	2020-10-30	United Kingdom
S_614_G	S	614	ERR4893679	23403	A	G	0,9994	2020-10-30	United Kingdom
S_1214_G	S	1214	ERR4893679	25202	T	G	0,134725	2020-10-30	United Kingdom
ORF6_42_N	ORF6	42	ERR4893679	27327	G	T	0,0586902	2020-10-30	United Kingdom
ORF7a_30_F	ORF7a	30	ERR4893679	27481	C	T	0,999498	2020-10-30	United Kingdom
N_203_K	N	203	ERR4893679	28881	G	A	0,994608	2020-10-30	United Kingdom
N_204_R	N	204	ERR4893679	28883	G	C	0,99652	2020-10-30	United Kingdom
ORF1ab_83_Q	ORF1ab	83	ERR4893682	514	T	G	0,0695067	2020-10-30	United Kingdom
ORF1ab_2134_L	ORF1ab	2134	ERR4893682	6666	C	T	0,13093	2020-10-30	United Kingdom
ORF1ab_2242_Y	ORF1ab	2242	ERR4893682	6990	C	A	0,062224	2020-10-30	United Kingdom
ORF1ab_314_L	ORF1ab	314	ERR4893682	14408	C	T	0,992874	2020-10-30	United Kingdom
ORF1ab_1054_N	ORF1ab	1054	ERR4893682	16629	G	T	0,055505	2020-10-30	United Kingdom
ORF1ab_1677_L	ORF1ab	1677	ERR4893682	18496	A	C	0,052703	2020-10-30	United Kingdom
ORF1ab_2401_S	ORF1ab	2401	ERR4893682	20668	G	T	0,0605573	2020-10-30	United Kingdom
S_222_V	S	222	ERR4893682	22227	C	T	0,998289	2020-10-30	United Kingdom
S_262_S	S	262	ERR4893682	22346	G	T	0,998885	2020-10-30	United Kingdom
S_614_G	S	614	ERR4893682	23403	A	G	0,999069	2020-10-30	United Kingdom
S_1214_G	S	1214	ERR4893682	25202	T	G	0,186349	2020-10-30	United Kingdom
ORF6_42_N	ORF6	42	ERR4893682	27327	G	T	0,0676329	2020-10-30	United Kingdom
N_220_V	N	220	ERR4893682	28932	C	T	0,998688	2020-10-30	United Kingdom
ORF10_30_L	ORF10	30	ERR4893682	29645	G	T	0,993618	2020-10-30	United Kingdom
ORF1ab_83_Q	ORF1ab	83	ERR4893683	514	T	G	0,0657895	2020-10-30	United Kingdom
ORF1ab_2242_Y	ORF1ab	2242	ERR4893683	6990	C	A	0,06	2020-10-30	United Kingdom
ORF1ab_314_L	ORF1ab	314	ERR4893683	14408	C	T	0,997375	2020-10-30	United Kingdom
ORF1ab_1054_N	ORF1ab	1054	ERR4893683	16629	G	T	0,0609244	2020-10-30	United Kingdom
ORF1ab_2288_*	ORF1ab	2288	ERR4893683	20331	T	G	0,0648228	2020-10-30	United Kingdom
S_222_V	S	222	ERR4893683	22227	C	T	0,998056	2020-10-30	United Kingdom
S_614_G	S	614	ERR4893683	23403	A	G	0,998687	2020-10-30	United Kingdom
S_1214_G	S	1214	ERR4893683	25202	T	G	0,199387	2020-10-30	United Kingdom
ORF6_42_N	ORF6	42	ERR4893683	27327	G	T	0,0537578	2020-10-30	United Kingdom
N_220_V	N	220	ERR4893683	28932	C	T	0,994366	2020-10-30	United Kingdom
N_365_S	N	365	ERR4893683	29366	C	T	1	2020-10-30	United Kingdom
ORF10_30_L	ORF10	30	ERR4893683	29645	G	T	0,993039	2020-10-30	United Kingdom
ORF1ab_83_Q	ORF1ab	83	ERR4893685	514	T	G	0,0810811	2020-10-30	United Kingdom
ORF1ab_1406_D	ORF1ab	1406	ERR4893685	4481	T	G	0,057601	2020-10-30	United Kingdom
ORF1ab_2242_Y	ORF1ab	2242	ERR4893685	6990	C	A	0,0566337	2020-10-30	United Kingdom
ORF1ab_3839_R	ORF1ab	3839	ERR4893685	11781	A	G	0,998893	2020-10-30	United Kingdom
ORF1ab_314_L	ORF1ab	314	ERR4893685	14408	C	T	1	2020-10-30	United Kingdom
ORF1ab_1054_N	ORF1ab	1054	ERR4893685	16629	G	T	0,0606061	2020-10-30	United Kingdom
ORF1ab_1976_G	ORF1ab	1976	ERR4893685	19393	T	G	0,0546939	2020-10-30	United Kingdom
ORF1ab_2401_S	ORF1ab	2401	ERR4893685	20668	G	T	0,0522968	2020-10-30	United Kingdom
S_222_V	S	222	ERR4893685	22227	C	T	0,997683	2020-10-30	United Kingdom
S_614_G	S	614	ERR4893685	23403	A	G	0,999501	2020-10-30	United Kingdom
S_1214_G	S	1214	ERR4893685	25202	T	G	0,224265	2020-10-30	United Kingdom
ORF6_42_N	ORF6	42	ERR4893685	27327	G	T	0,0633937	2020-10-30	United Kingdom
ORF8_41_L	ORF8	41	ERR4893685	28016	C	A	0,0567164	2020-10-30	United Kingdom
N_220_V	N	220	ERR4893685	28932	C	T	0,99631	2020-10-30	United Kingdom
ORF10_30_L	ORF10	30	ERR4893685	29645	G	T	0,989508	2020-10-30	United Kingdom
ORF1ab_83_Q	ORF1ab	83	ERR4893686	514	T	G	0,0662824	2020-10-30	United Kingdom
ORF1ab_1149_V	ORF1ab	1149	ERR4893686	3710	T	G	0,999507	2020-10-30	United Kingdom
ORF1ab_1406_D	ORF1ab	1406	ERR4893686	4481	T	G	0,0537742	2020-10-30	United Kingdom
ORF1ab_2242_Y	ORF1ab	2242	ERR4893686	6990	C	A	0,0604514	2020-10-30	United Kingdom
ORF1ab_2260_L	ORF1ab	2260	ERR4893686	7044	C	T	0,99931	2020-10-30	United Kingdom
ORF1ab_314_L	ORF1ab	314	ERR4893686	14408	C	T	0,996278	2020-10-30	United Kingdom
ORF1ab_1054_N	ORF1ab	1054	ERR4893686	16629	G	T	0,0566239	2020-10-30	United Kingdom
ORF1ab_2401_S	ORF1ab	2401	ERR4893686	20668	G	T	0,0510328	2020-10-30	United Kingdom
S_18_F	S	18	ERR4893686	21614	C	T	0,999278	2020-10-30	United Kingdom
S_222_V	S	222	ERR4893686	22227	C	T	0,997986	2020-10-30	United Kingdom
S_614_G	S	614	ERR4893686	23403	A	G	0,99936	2020-10-30	United Kingdom
S_1214_G	S	1214	ERR4893686	25202	T	G	0,168914	2020-10-30	United Kingdom
ORF3a_64_I	ORF3a	64	ERR4893686	25583	C	T	1	2020-10-30	United Kingdom
ORF6_42_N	ORF6	42	ERR4893686	27327	G	T	0,0648882	2020-10-30	United Kingdom
N_220_V	N	220	ERR4893686	28932	C	T	0,998245	2020-10-30	United Kingdom
ORF10_30_L	ORF10	30	ERR4893686	29645	G	T	0,994756	2020-10-30	United Kingdom
ORF1ab_83_Q	ORF1ab	83	ERR4893692	514	T	G	0,0954064	2020-10-30	United Kingdom
ORF1ab_360_S	ORF1ab	360	ERR4893692	1344	T	C	0,999313	2020-10-30	United Kingdom
ORF1ab_633_V	ORF1ab	633	ERR4893692	2163	A	T	0,999192	2020-10-30	United Kingdom
ORF1ab_1406_D	ORF1ab	1406	ERR4893692	4481	T	G	0,0515038	2020-10-30	United Kingdom
ORF1ab_314_L	ORF1ab	314	ERR4893692	14408	C	T	0,99469	2020-10-30	United Kingdom
ORF1ab_647_S	ORF1ab	647	ERR4893692	15406	G	T	0,999098	2020-10-30	United Kingdom
ORF1ab_1054_N	ORF1ab	1054	ERR4893692	16629	G	T	0,0525493	2020-10-30	United Kingdom
ORF1ab_2132_V	ORF1ab	2132	ERR4893692	19862	C	T	0,999607	2020-10-30	United Kingdom
ORF1ab_2401_S	ORF1ab	2401	ERR4893692	20668	G	T	0,0502471	2020-10-30	United Kingdom
S_614_G	S	614	ERR4893692	23403	A	G	0,999075	2020-10-30	United Kingdom
S_1214_G	S	1214	ERR4893692	25202	T	G	0,171009	2020-10-30	United Kingdom
N_203_K	N	203	ERR4893692	28881	G	A	0,994502	2020-10-30	United Kingdom
N_204_R	N	204	ERR4893692	28883	G	C	0,997073	2020-10-30	United Kingdom
ORF1ab_83_Q	ORF1ab	83	ERR4893693	514	T	G	0,0971564	2020-10-30	United Kingdom
ORF1ab_300_F	ORF1ab	300	ERR4893693	1163	A	T	0,995227	2020-10-30	United Kingdom
ORF1ab_1786_L	ORF1ab	1786	ERR4893693	5622	C	T	0,99949	2020-10-30	United Kingdom
ORF1ab_3353_R	ORF1ab	3353	ERR4893693	10323	A	G	0,999655	2020-10-30	United Kingdom
ORF1ab_245_D	ORF1ab	245	ERR4893693	14202	G	T	0,998597	2020-10-30	United Kingdom
ORF1ab_314_L	ORF1ab	314	ERR4893693	14408	C	T	0,996083	2020-10-30	United Kingdom
ORF1ab_1054_N	ORF1ab	1054	ERR4893693	16629	G	T	0,0529785	2020-10-30	United Kingdom
ORF1ab_2025_I	ORF1ab	2025	ERR4893693	19542	G	T	0,999766	2020-10-30	United Kingdom
ORF1ab_2084_I	ORF1ab	2084	ERR4893693	19718	C	T	0,99365	2020-10-30	United Kingdom
ORF1ab_2401_S	ORF1ab	2401	ERR4893693	20668	G	T	0,0577664	2020-10-30	United Kingdom
S_11_F	S	11	ERR4893693	21593	G	T	0,995459	2020-10-30	United Kingdom
S_614_G	S	614	ERR4893693	23403	A	G	0,999819	2020-10-30	United Kingdom
S_1214_G	S	1214	ERR4893693	25202	T	G	0,241321	2020-10-30	United Kingdom
ORF3a_223_I	ORF3a	223	ERR4893693	26060	C	T	0,993987	2020-10-30	United Kingdom
M_38_S	M	38	ERR4893693	26634	G	T	0,999167	2020-10-30	United Kingdom
ORF7a_21_R	ORF7a	21	ERR4893693	27455	A	G	0,989293	2020-10-30	United Kingdom
N_203_K	N	203	ERR4893693	28881	G	A	0,989111	2020-10-30	United Kingdom
N_204_R	N	204	ERR4893693	28883	G	C	0,996716	2020-10-30	United Kingdom
N_398_V	N	398	ERR4893693	29466	C	T	0,996401	2020-10-30	United Kingdom
ORF1ab_83_Q	ORF1ab	83	ERR4893694	514	T	G	0,0672783	2020-10-30	United Kingdom
ORF1ab_2242_Y	ORF1ab	2242	ERR4893694	6990	C	A	0,054115	2020-10-30	United Kingdom
ORF1ab_314_L	ORF1ab	314	ERR4893694	14408	C	T	0,991848	2020-10-30	United Kingdom
ORF1ab_2401_S	ORF1ab	2401	ERR4893694	20668	G	T	0,0575949	2020-10-30	United Kingdom
S_18_F	S	18	ERR4893694	21614	C	T	0,999625	2020-10-30	United Kingdom
S_222_V	S	222	ERR4893694	22227	C	T	0,998545	2020-10-30	United Kingdom
S_614_G	S	614	ERR4893694	23403	A	G	0,998884	2020-10-30	United Kingdom
S_1214_G	S	1214	ERR4893694	25202	T	G	0,195636	2020-10-30	United Kingdom
ORF3a_90_F	ORF3a	90	ERR4893694	25660	G	T	0,996738	2020-10-30	United Kingdom
ORF6_42_N	ORF6	42	ERR4893694	27327	G	T	0,0515021	2020-10-30	United Kingdom
ORF6_58_L	ORF6	58	ERR4893694	27373	A	C	0,0551257	2020-10-30	United Kingdom
N_220_V	N	220	ERR4893694	28932	C	T	0,994898	2020-10-30	United Kingdom
ORF10_30_L	ORF10	30	ERR4893694	29645	G	T	0,994953	2020-10-30	United Kingdom
ORF1ab_83_Q	ORF1ab	83	ERR4893695	514	T	G	0,0529801	2020-10-30	United Kingdom
ORF1ab_498_V	ORF1ab	498	ERR4893695	1758	C	T	0,997199	2020-10-30	United Kingdom
ORF1ab_1406_D	ORF1ab	1406	ERR4893695	4481	T	G	0,0515646	2020-10-30	United Kingdom
ORF1ab_2242_Y	ORF1ab	2242	ERR4893695	6990	C	A	0,0626176	2020-10-30	United Kingdom
ORF1ab_3508_Y	ORF1ab	3508	ERR4893695	10787	G	T	0,0671141	2020-10-30	United Kingdom
ORF1ab_314_L	ORF1ab	314	ERR4893695	14408	C	T	0,995591	2020-10-30	United Kingdom
ORF1ab_1054_N	ORF1ab	1054	ERR4893695	16629	G	T	0,0576329	2020-10-30	United Kingdom
ORF1ab_2063_R	ORF1ab	2063	ERR4893695	19655	A	G	0,989526	2020-10-30	United Kingdom
ORF1ab_2401_S	ORF1ab	2401	ERR4893695	20668	G	T	0,0606061	2020-10-30	United Kingdom
S_18_F	S	18	ERR4893695	21614	C	T	0,999151	2020-10-30	United Kingdom
S_190_K	S	190	ERR4893695	22131	G	A	0,0745805	2020-10-30	United Kingdom
S_222_V	S	222	ERR4893695	22227	C	T	0,998625	2020-10-30	United Kingdom
S_614_G	S	614	ERR4893695	23403	A	G	0,999291	2020-10-30	United Kingdom
S_1214_G	S	1214	ERR4893695	25202	T	G	0,166341	2020-10-30	United Kingdom
ORF3a_40_L	ORF3a	40	ERR4893695	25511	C	T	0,997065	2020-10-30	United Kingdom
ORF6_42_N	ORF6	42	ERR4893695	27327	G	T	0,0653018	2020-10-30	United Kingdom
N_220_V	N	220	ERR4893695	28932	C	T	0,997241	2020-10-30	United Kingdom
ORF10_30_L	ORF10	30	ERR4893695	29645	G	T	0,992567	2020-10-30	United Kingdom
ORF1ab_83_Q	ORF1ab	83	ERR4893697	514	T	G	0,070122	2020-10-30	United Kingdom
ORF1ab_1624_E	ORF1ab	1624	ERR4893697	5137	T	G	0,0909902	2020-10-30	United Kingdom
ORF1ab_1764_C	ORF1ab	1764	ERR4893697	5555	G	T	0,118577	2020-10-30	United Kingdom
ORF1ab_2242_Y	ORF1ab	2242	ERR4893697	6990	C	A	0,0579244	2020-10-30	United Kingdom
ORF1ab_3655_I	ORF1ab	3655	ERR4893697	11230	G	T	0,998656	2020-10-30	United Kingdom
ORF1ab_3712_I	ORF1ab	3712	ERR4893697	11401	G	T	0,998339	2020-10-30	United Kingdom
ORF1ab_314_L	ORF1ab	314	ERR4893697	14408	C	T	0,996694	2020-10-30	United Kingdom
ORF1ab_1054_N	ORF1ab	1054	ERR4893697	16629	G	T	0,0591419	2020-10-30	United Kingdom
ORF1ab_2401_S	ORF1ab	2401	ERR4893697	20668	G	T	0,0751174	2020-10-30	United Kingdom
S_307_I	S	307	ERR4893697	22482	C	T	0,140947	2020-10-30	United Kingdom
S_614_G	S	614	ERR4893697	23403	A	G	0,99918	2020-10-30	United Kingdom
S_1214_G	S	1214	ERR4893697	25202	T	G	0,197458	2020-10-30	United Kingdom
ORF3a_75_N	ORF3a	75	ERR4893697	25617	G	T	0,993694	2020-10-30	United Kingdom
ORF6_42_N	ORF6	42	ERR4893697	27327	G	T	0,0625	2020-10-30	United Kingdom
N_203_K	N	203	ERR4893697	28881	G	A	0,98452	2020-10-30	United Kingdom
N_204_R	N	204	ERR4893697	28883	G	C	0,998557	2020-10-30	United Kingdom
ORF1ab_300_F	ORF1ab	300	ERR4893698	1163	A	T	0,432532	2020-10-30	United Kingdom
ORF1ab_315_I	ORF1ab	315	ERR4893698	1210	G	T	0,527523	2020-10-30	United Kingdom
ORF1ab_1786_L	ORF1ab	1786	ERR4893698	5622	C	T	0,443484	2020-10-30	United Kingdom
ORF1ab_2242_Y	ORF1ab	2242	ERR4893698	6990	C	A	0,0520118	2020-10-30	United Kingdom
ORF1ab_3508_Y	ORF1ab	3508	ERR4893698	10787	G	T	0,0577778	2020-10-30	United Kingdom
ORF1ab_3603_NA	ORF1ab	3603	ERR4893698	11074	C	+T	0,0527136	2020-10-30	United Kingdom
ORF1ab_3606_F	ORF1ab	3606	ERR4893698	11083	G	T	0,345056	2020-10-30	United Kingdom
ORF1ab_3934_I	ORF1ab	3934	ERR4893698	12067	G	T	0,538665	2020-10-30	United Kingdom
ORF1ab_245_D	ORF1ab	245	ERR4893698	14202	G	T	0,395622	2020-10-30	United Kingdom
ORF1ab_314_L	ORF1ab	314	ERR4893698	14408	C	T	0,992754	2020-10-30	United Kingdom
ORF1ab_440_V	ORF1ab	440	ERR4893698	14786	C	T	0,572956	2020-10-30	United Kingdom
ORF1ab_524_C	ORF1ab	524	ERR4893698	15037	C	T	0,52375	2020-10-30	United Kingdom
ORF1ab_1054_N	ORF1ab	1054	ERR4893698	16629	G	T	0,0559772	2020-10-30	United Kingdom
ORF1ab_2025_I	ORF1ab	2025	ERR4893698	19542	G	T	0,422203	2020-10-30	United Kingdom
ORF1ab_2084_I	ORF1ab	2084	ERR4893698	19718	C	T	0,393948	2020-10-30	United Kingdom
S_614_G	S	614	ERR4893698	23403	A	G	0,999496	2020-10-30	United Kingdom
S_1214_G	S	1214	ERR4893698	25202	T	G	0,188306	2020-10-30	United Kingdom
S_1235_F	S	1235	ERR4893698	25266	G	T	0,497717	2020-10-30	United Kingdom
ORF3a_223_I	ORF3a	223	ERR4893698	26060	C	T	0,376571	2020-10-30	United Kingdom
ORF6_42_N	ORF6	42	ERR4893698	27327	G	T	0,0551924	2020-10-30	United Kingdom
N_37_P	N	37	ERR4893698	28382	T	C	0,585775	2020-10-30	United Kingdom
N_203_K	N	203	ERR4893698	28881	G	A	0,994898	2020-10-30	United Kingdom
N_204_R	N	204	ERR4893698	28883	G	C	0,997528	2020-10-30	United Kingdom
N_398_V	N	398	ERR4893698	29466	C	T	0,434477	2020-10-30	United Kingdom
ORF1ab_83_Q	ORF1ab	83	ERR4893700	514	T	G	0,0744417	2020-10-30	United Kingdom
ORF1ab_2242_Y	ORF1ab	2242	ERR4893700	6990	C	A	0,0627223	2020-10-30	United Kingdom
ORF1ab_314_L	ORF1ab	314	ERR4893700	14408	C	T	0,993548	2020-10-30	United Kingdom
ORF1ab_2401_S	ORF1ab	2401	ERR4893700	20668	G	T	0,0556769	2020-10-30	United Kingdom
S_222_V	S	222	ERR4893700	22227	C	T	0,998736	2020-10-30	United Kingdom
S_614_G	S	614	ERR4893700	23403	A	G	0,999036	2020-10-30	United Kingdom
S_1214_G	S	1214	ERR4893700	25202	T	G	0,147838	2020-10-30	United Kingdom
N_220_V	N	220	ERR4893700	28932	C	T	0,997055	2020-10-30	United Kingdom
ORF10_30_L	ORF10	30	ERR4893700	29645	G	T	0,995289	2020-10-30	United Kingdom
ORF1ab_300_F	ORF1ab	300	ERR4893702	1163	A	T	0,996178	2020-10-30	United Kingdom
ORF1ab_1406_D	ORF1ab	1406	ERR4893702	4481	T	G	0,0542751	2020-10-30	United Kingdom
ORF1ab_1786_L	ORF1ab	1786	ERR4893702	5622	C	T	0,999773	2020-10-30	United Kingdom
ORF1ab_3603_NA	ORF1ab	3603	ERR4893702	11074	C	+T	0,090421	2020-10-30	United Kingdom
ORF1ab_3606_NA	ORF1ab	3606	ERR4893702	11082	T	-G	0,0969513	2020-10-30	United Kingdom
ORF1ab_3606_F	ORF1ab	3606	ERR4893702	11083	G	T	0,999027	2020-10-30	United Kingdom
ORF1ab_245_D	ORF1ab	245	ERR4893702	14202	G	T	0,9985	2020-10-30	United Kingdom
ORF1ab_314_L	ORF1ab	314	ERR4893702	14408	C	T	0,994035	2020-10-30	United Kingdom
ORF1ab_1054_N	ORF1ab	1054	ERR4893702	16629	G	T	0,0592567	2020-10-30	United Kingdom
ORF1ab_2025_I	ORF1ab	2025	ERR4893702	19542	G	T	1	2020-10-30	United Kingdom
ORF1ab_2084_I	ORF1ab	2084	ERR4893702	19718	C	T	0,994014	2020-10-30	United Kingdom
ORF1ab_2401_S	ORF1ab	2401	ERR4893702	20668	G	T	0,0650407	2020-10-30	United Kingdom
S_614_G	S	614	ERR4893702	23403	A	G	0,999264	2020-10-30	United Kingdom
S_1214_G	S	1214	ERR4893702	25202	T	G	0,189671	2020-10-30	United Kingdom
ORF3a_223_I	ORF3a	223	ERR4893702	26060	C	T	0,993331	2020-10-30	United Kingdom
N_67_H	N	67	ERR4893702	28473	C	A	0,9997	2020-10-30	United Kingdom
N_203_K	N	203	ERR4893702	28881	G	A	0,989458	2020-10-30	United Kingdom
N_204_R	N	204	ERR4893702	28883	G	C	0,998549	2020-10-30	United Kingdom
N_398_V	N	398	ERR4893702	29466	C	T	0,994269	2020-10-30	United Kingdom
ORF1ab_40_L	ORF1ab	40	ERR4893706	384	C	T	1	2020-10-30	United Kingdom
ORF1ab_124_C	ORF1ab	124	ERR4893706	635	C	T	0,0944444	2020-10-30	United Kingdom
ORF1ab_2242_Y	ORF1ab	2242	ERR4893706	6990	C	A	0,0652469	2020-10-30	United Kingdom
ORF1ab_3533_*	ORF1ab	3533	ERR4893706	10862	G	T	0,0549451	2020-10-30	United Kingdom
ORF1ab_314_L	ORF1ab	314	ERR4893706	14408	C	T	0,989744	2020-10-30	United Kingdom
ORF1ab_1054_N	ORF1ab	1054	ERR4893706	16629	G	T	0,0545055	2020-10-30	United Kingdom
ORF1ab_1983_L	ORF1ab	1983	ERR4893706	19414	G	T	0,0535236	2020-10-30	United Kingdom
S_18_F	S	18	ERR4893706	21614	C	T	1	2020-10-30	United Kingdom
S_222_V	S	222	ERR4893706	22227	C	T	0,995778	2020-10-30	United Kingdom
S_614_G	S	614	ERR4893706	23403	A	G	0,999055	2020-10-30	United Kingdom
S_1214_G	S	1214	ERR4893706	25202	T	G	0,170279	2020-10-30	United Kingdom
ORF6_42_N	ORF6	42	ERR4893706	27327	G	T	0,0614458	2020-10-30	United Kingdom
N_220_V	N	220	ERR4893706	28932	C	T	0,992823	2020-10-30	United Kingdom
ORF10_30_L	ORF10	30	ERR4893706	29645	G	T	0,992634	2020-10-30	United Kingdom
ORF1ab_83_Q	ORF1ab	83	ERR4893707	514	T	G	0,0913462	2020-10-30	United Kingdom
ORF1ab_2242_Y	ORF1ab	2242	ERR4893707	6990	C	A	0,0588381	2020-10-30	United Kingdom
ORF1ab_3508_Y	ORF1ab	3508	ERR4893707	10787	G	T	0,0565657	2020-10-30	United Kingdom
ORF1ab_314_L	ORF1ab	314	ERR4893707	14408	C	T	0,992029	2020-10-30	United Kingdom
ORF1ab_1054_N	ORF1ab	1054	ERR4893707	16629	G	T	0,0629562	2020-10-30	United Kingdom
S_18_F	S	18	ERR4893707	21614	C	T	0,999321	2020-10-30	United Kingdom
S_222_V	S	222	ERR4893707	22227	C	T	0,99808	2020-10-30	United Kingdom
S_614_G	S	614	ERR4893707	23403	A	G	0,999564	2020-10-30	United Kingdom
S_1214_G	S	1214	ERR4893707	25202	T	G	0,162216	2020-10-30	United Kingdom
ORF6_42_N	ORF6	42	ERR4893707	27327	G	T	0,0581456	2020-10-30	United Kingdom
ORF6_58_L	ORF6	58	ERR4893707	27373	A	C	0,0521764	2020-10-30	United Kingdom
N_220_V	N	220	ERR4893707	28932	C	T	0,99582	2020-10-30	United Kingdom
ORF10_30_L	ORF10	30	ERR4893707	29645	G	T	0,990121	2020-10-30	United Kingdom
ORF1ab_83_Q	ORF1ab	83	ERR4893708	514	T	G	0,0723861	2020-10-30	United Kingdom
ORF1ab_315_I	ORF1ab	315	ERR4893708	1210	G	T	0,997403	2020-10-30	United Kingdom
ORF1ab_1406_D	ORF1ab	1406	ERR4893708	4481	T	G	0,0510067	2020-10-30	United Kingdom
ORF1ab_2242_Y	ORF1ab	2242	ERR4893708	6990	C	A	0,0552799	2020-10-30	United Kingdom
ORF1ab_3224_P	ORF1ab	3224	ERR4893708	9935	A	C	0,0521173	2020-10-30	United Kingdom
ORF1ab_3261_I	ORF1ab	3261	ERR4893708	10046	G	A	0,127473	2020-10-30	United Kingdom
ORF1ab_3264_C	ORF1ab	3264	ERR4893708	10055	A	T	0,0715835	2020-10-30	United Kingdom
ORF1ab_3885_F	ORF1ab	3885	ERR4893708	11919	C	T	0,999455	2020-10-30	United Kingdom
ORF1ab_3934_I	ORF1ab	3934	ERR4893708	12067	G	T	0,99511	2020-10-30	United Kingdom
ORF1ab_67_I	ORF1ab	67	ERR4893708	13667	C	T	1	2020-10-30	United Kingdom
ORF1ab_314_L	ORF1ab	314	ERR4893708	14408	C	T	0,993576	2020-10-30	United Kingdom
ORF1ab_1054_N	ORF1ab	1054	ERR4893708	16629	G	T	0,0641745	2020-10-30	United Kingdom
ORF1ab_2401_S	ORF1ab	2401	ERR4893708	20668	G	T	0,056231	2020-10-30	United Kingdom
S_614_G	S	614	ERR4893708	23403	A	G	0,999294	2020-10-30	United Kingdom
S_1214_G	S	1214	ERR4893708	25202	T	G	0,226776	2020-10-30	United Kingdom
ORF6_42_N	ORF6	42	ERR4893708	27327	G	T	0,0570118	2020-10-30	United Kingdom
ORF6_58_L	ORF6	58	ERR4893708	27373	A	C	0,0519573	2020-10-30	United Kingdom
ORF7b_37_L	ORF7b	37	ERR4893708	27865	A	T	1	2020-10-30	United Kingdom
ORF7b_37_Q	ORF7b	37	ERR4893708	27866	T	A	1	2020-10-30	United Kingdom
ORF8_36_S	ORF8	36	ERR4893708	27999	C	T	1	2020-10-30	United Kingdom
ORF8_41_L	ORF8	41	ERR4893708	28016	C	A	0,0524272	2020-10-30	United Kingdom
N_203_K	N	203	ERR4893708	28881	G	A	0,990438	2020-10-30	United Kingdom
N_204_R	N	204	ERR4893708	28883	G	C	0,998494	2020-10-30	United Kingdom
ORF1ab_83_Q	ORF1ab	83	ERR4893709	514	T	G	0,0629921	2020-10-30	United Kingdom
ORF1ab_360_S	ORF1ab	360	ERR4893709	1344	T	C	0,999687	2020-10-30	United Kingdom
ORF1ab_3718_F	ORF1ab	3718	ERR4893709	11417	G	T	1	2020-10-30	United Kingdom
ORF1ab_3885_F	ORF1ab	3885	ERR4893709	11919	C	T	0,518786	2020-10-30	United Kingdom
ORF1ab_314_L	ORF1ab	314	ERR4893709	14408	C	T	0,992095	2020-10-30	United Kingdom
ORF1ab_647_S	ORF1ab	647	ERR4893709	15406	G	T	0,999142	2020-10-30	United Kingdom
ORF1ab_1054_N	ORF1ab	1054	ERR4893709	16629	G	T	0,0552915	2020-10-30	United Kingdom
ORF1ab_2132_V	ORF1ab	2132	ERR4893709	19862	C	T	0,998294	2020-10-30	United Kingdom
ORF1ab_2165_A	ORF1ab	2165	ERR4893709	19960	A	G	0,994118	2020-10-30	United Kingdom
ORF1ab_2186_I	ORF1ab	2186	ERR4893709	20024	G	T	0,0756303	2020-10-30	United Kingdom
ORF1ab_2401_S	ORF1ab	2401	ERR4893709	20668	G	T	0,063786	2020-10-30	United Kingdom
S_614_G	S	614	ERR4893709	23403	A	G	0,999907	2020-10-30	United Kingdom
S_1162_S	S	1162	ERR4893709	25046	C	T	0,999652	2020-10-30	United Kingdom
S_1214_G	S	1214	ERR4893709	25202	T	G	0,22993	2020-10-30	United Kingdom
N_203_K	N	203	ERR4893709	28881	G	A	0,99184	2020-10-30	United Kingdom
N_204_R	N	204	ERR4893709	28883	G	C	0,999298	2020-10-30	United Kingdom
ORF1ab_124_C	ORF1ab	124	ERR4893712	635	C	T	0,0614232	2020-10-30	United Kingdom
ORF1ab_1921_Q	ORF1ab	1921	ERR4893712	6027	C	A	0,99848	2020-10-30	United Kingdom
ORF1ab_2242_Y	ORF1ab	2242	ERR4893712	6990	C	A	0,0755076	2020-10-30	United Kingdom
ORF1ab_2810_N	ORF1ab	2810	ERR4893712	8695	G	T	0,056338	2020-10-30	United Kingdom
ORF1ab_3508_Y	ORF1ab	3508	ERR4893712	10787	G	T	0,0580645	2020-10-30	United Kingdom
ORF1ab_3533_*	ORF1ab	3533	ERR4893712	10862	G	T	0,0598291	2020-10-30	United Kingdom
ORF1ab_302_S	ORF1ab	302	ERR4893712	14371	G	T	1	2020-10-30	United Kingdom
ORF1ab_314_L	ORF1ab	314	ERR4893712	14408	C	T	0,995157	2020-10-30	United Kingdom
ORF1ab_1054_N	ORF1ab	1054	ERR4893712	16629	G	T	0,0603015	2020-10-30	United Kingdom
ORF1ab_2401_S	ORF1ab	2401	ERR4893712	20668	G	T	0,0514286	2020-10-30	United Kingdom
S_18_F	S	18	ERR4893712	21614	C	T	0,999189	2020-10-30	United Kingdom
S_181_V	S	181	ERR4893712	22104	G	T	0,999231	2020-10-30	United Kingdom
S_222_V	S	222	ERR4893712	22227	C	T	0,997063	2020-10-30	United Kingdom
S_614_G	S	614	ERR4893712	23403	A	G	0,999204	2020-10-30	United Kingdom
S_1214_G	S	1214	ERR4893712	25202	T	G	0,172131	2020-10-30	United Kingdom
ORF6_42_N	ORF6	42	ERR4893712	27327	G	T	0,0544304	2020-10-30	United Kingdom
ORF7a_84_L	ORF7a	84	ERR4893712	27644	C	T	0,1871	2020-10-30	United Kingdom
ORF7b_5_L	ORF7b	5	ERR4893712	27769	C	T	1	2020-10-30	United Kingdom
ORF8_41_L	ORF8	41	ERR4893712	28016	C	A	0,0592105	2020-10-30	United Kingdom
N_220_V	N	220	ERR4893712	28932	C	T	1	2020-10-30	United Kingdom
ORF10_30_L	ORF10	30	ERR4893712	29645	G	T	0,997487	2020-10-30	United Kingdom
ORF1ab_83_Q	ORF1ab	83	ERR4893713	514	T	G	0,0904977	2020-10-30	United Kingdom
ORF1ab_124_C	ORF1ab	124	ERR4893713	635	C	T	0,110312	2020-10-30	United Kingdom
ORF1ab_1173_A	ORF1ab	1173	ERR4893713	3783	T	C	0,053913	2020-10-30	United Kingdom
ORF1ab_2242_Y	ORF1ab	2242	ERR4893713	6990	C	A	0,0563877	2020-10-30	United Kingdom
ORF1ab_3884_L	ORF1ab	3884	ERR4893713	11916	C	T	0,129987	2020-10-30	United Kingdom
ORF1ab_314_L	ORF1ab	314	ERR4893713	14408	C	T	1	2020-10-30	United Kingdom
ORF1ab_647_S	ORF1ab	647	ERR4893713	15406	G	T	1	2020-10-30	United Kingdom
ORF1ab_1054_N	ORF1ab	1054	ERR4893713	16629	G	T	0,0603604	2020-10-30	United Kingdom
ORF1ab_2401_S	ORF1ab	2401	ERR4893713	20668	G	T	0,0615385	2020-10-30	United Kingdom
ORF1ab_2513_V	ORF1ab	2513	ERR4893713	21005	C	T	0,0768805	2020-10-30	United Kingdom
S_477_N	S	477	ERR4893713	22992	G	A	0,998165	2020-10-30	United Kingdom
S_614_G	S	614	ERR4893713	23403	A	G	0,99955	2020-10-30	United Kingdom
S_1214_G	S	1214	ERR4893713	25202	T	G	0,153025	2020-10-30	United Kingdom
ORF3a_219_F	ORF3a	219	ERR4893713	26049	G	T	0,99929	2020-10-30	United Kingdom
ORF6_42_N	ORF6	42	ERR4893713	27327	G	T	0,0626728	2020-10-30	United Kingdom
N_203_K	N	203	ERR4893713	28881	G	A	1	2020-10-30	United Kingdom
N_204_R	N	204	ERR4893713	28883	G	C	1	2020-10-30	United Kingdom
N_242_H	N	242	ERR4893713	28999	A	C	0,0714286	2020-10-30	United Kingdom
N_365_L	N	365	ERR4893713	29367	C	T	0,138776	2020-10-30	United Kingdom
ORF1ab_83_Q	ORF1ab	83	ERR4893715	514	T	G	0,0903614	2020-10-30	United Kingdom
ORF1ab_498_V	ORF1ab	498	ERR4893715	1758	C	T	0,97649	2020-10-30	United Kingdom
ORF1ab_1404_C	ORF1ab	1404	ERR4893715	4475	C	T	0,991045	2020-10-30	United Kingdom
ORF1ab_2242_Y	ORF1ab	2242	ERR4893715	6990	C	A	0,0564411	2020-10-30	United Kingdom
ORF1ab_314_L	ORF1ab	314	ERR4893715	14408	C	T	0,993972	2020-10-30	United Kingdom
ORF1ab_517_E	ORF1ab	517	ERR4893715	15017	C	A	0,979156	2020-10-30	United Kingdom
ORF1ab_1054_N	ORF1ab	1054	ERR4893715	16629	G	T	0,0577889	2020-10-30	United Kingdom
ORF1ab_2063_R	ORF1ab	2063	ERR4893715	19655	A	G	0,991754	2020-10-30	United Kingdom
ORF1ab_2401_S	ORF1ab	2401	ERR4893715	20668	G	T	0,051986	2020-10-30	United Kingdom
S_18_F	S	18	ERR4893715	21614	C	T	0,99936	2020-10-30	United Kingdom
S_222_V	S	222	ERR4893715	22227	C	T	0,996941	2020-10-30	United Kingdom
S_614_G	S	614	ERR4893715	23403	A	G	0,999491	2020-10-30	United Kingdom
S_1069_S	S	1069	ERR4893715	24767	C	T	0,982934	2020-10-30	United Kingdom
S_1214_G	S	1214	ERR4893715	25202	T	G	0,195467	2020-10-30	United Kingdom
ORF6_42_N	ORF6	42	ERR4893715	27327	G	T	0,0583442	2020-10-30	United Kingdom
N_220_V	N	220	ERR4893715	28932	C	T	0,999233	2020-10-30	United Kingdom
ORF10_30_L	ORF10	30	ERR4893715	29645	G	T	0,994081	2020-10-30	United Kingdom
ORF1ab_83_Q	ORF1ab	83	ERR4893716	514	T	G	0,0726916	2020-10-30	United Kingdom
ORF1ab_124_C	ORF1ab	124	ERR4893716	635	C	T	0,0516129	2020-10-30	United Kingdom
ORF1ab_2242_Y	ORF1ab	2242	ERR4893716	6990	C	A	0,0601852	2020-10-30	United Kingdom
ORF1ab_2702_H	ORF1ab	2702	ERR4893716	8371	G	T	0,995696	2020-10-30	United Kingdom
ORF1ab_3416_Y	ORF1ab	3416	ERR4893716	10511	G	T	0,0531277	2020-10-30	United Kingdom
ORF1ab_314_L	ORF1ab	314	ERR4893716	14408	C	T	0,994328	2020-10-30	United Kingdom
ORF1ab_1054_N	ORF1ab	1054	ERR4893716	16629	G	T	0,0619159	2020-10-30	United Kingdom
ORF1ab_1643_V	ORF1ab	1643	ERR4893716	18395	C	T	0,9996	2020-10-30	United Kingdom
ORF1ab_2385_N	ORF1ab	2385	ERR4893716	20622	A	T	1	2020-10-30	United Kingdom
ORF1ab_2386_Y	ORF1ab	2386	ERR4893716	20623	G	T	1	2020-10-30	United Kingdom
ORF1ab_2386_V	ORF1ab	2386	ERR4893716	20624	A	T	1	2020-10-30	United Kingdom
ORF1ab_2564_M	ORF1ab	2564	ERR4893716	21157	G	A	0,0898502	2020-10-30	United Kingdom
S_614_G	S	614	ERR4893716	23403	A	G	0,999544	2020-10-30	United Kingdom
S_723_I	S	723	ERR4893716	23730	C	T	0,999057	2020-10-30	United Kingdom
S_1214_G	S	1214	ERR4893716	25202	T	G	0,208247	2020-10-30	United Kingdom
ORF3a_57_H	ORF3a	57	ERR4893716	25563	G	T	0,999368	2020-10-30	United Kingdom
ORF3a_83_F	ORF3a	83	ERR4893716	25641	G	T	1	2020-10-30	United Kingdom
ORF3a_175_I	ORF3a	175	ERR4893716	25916	C	T	1	2020-10-30	United Kingdom
ORF3a_249_L	ORF3a	249	ERR4893716	26137	A	C	0,0514706	2020-10-30	United Kingdom
ORF3a_255_NA	ORF3a	255	ERR4893716	26157	T	-GTTAATCCAGTA	0,0932203	2020-10-30	United Kingdom
ORF6_42_N	ORF6	42	ERR4893716	27327	G	T	0,0671689	2020-10-30	United Kingdom
ORF8_41_L	ORF8	41	ERR4893716	28016	C	A	0,056	2020-10-30	United Kingdom
ORF1ab_83_Q	ORF1ab	83	ERR4893722	514	T	G	0,0664452	2020-10-30	United Kingdom
ORF1ab_431_M	ORF1ab	431	ERR4893722	1558	A	G	1	2020-10-30	United Kingdom
ORF1ab_944_L	ORF1ab	944	ERR4893722	3096	C	T	0,0543294	2020-10-30	United Kingdom
ORF1ab_2242_Y	ORF1ab	2242	ERR4893722	6990	C	A	0,0565046	2020-10-30	United Kingdom
ORF1ab_4302_I	ORF1ab	4302	ERR4893722	13170	C	T	0,93677	2020-10-30	United Kingdom
ORF1ab_314_L	ORF1ab	314	ERR4893722	14408	C	T	0,99696	2020-10-30	United Kingdom
ORF1ab_897_V	ORF1ab	897	ERR4893722	16156	A	G	0,999628	2020-10-30	United Kingdom
ORF1ab_1054_N	ORF1ab	1054	ERR4893722	16629	G	T	0,0538922	2020-10-30	United Kingdom
ORF1ab_2401_S	ORF1ab	2401	ERR4893722	20668	G	T	0,056962	2020-10-30	United Kingdom
S_143_NA	S	143	ERR4893722	21990	T	-TTA	0,0991038	2020-10-30	United Kingdom
S_222_V	S	222	ERR4893722	22227	C	T	0,997758	2020-10-30	United Kingdom
S_257_S	S	257	ERR4893722	22331	G	A	0,258978	2020-10-30	United Kingdom
S_257_D	S	257	ERR4893722	22332	G	A	0,163349	2020-10-30	United Kingdom
S_614_G	S	614	ERR4893722	23403	A	G	0,999662	2020-10-30	United Kingdom
S_1214_G	S	1214	ERR4893722	25202	T	G	0,0730412	2020-10-30	United Kingdom
ORF6_42_N	ORF6	42	ERR4893722	27327	G	T	0,0549961	2020-10-30	United Kingdom
ORF7b_12_NA	ORF7b	12	ERR4893722	27791	C	-TTT	0,0543071	2020-10-30	United Kingdom
N_205_P	N	205	ERR4893722	28886	A	C	0,0522388	2020-10-30	United Kingdom
N_220_V	N	220	ERR4893722	28932	C	T	1	2020-10-30	United Kingdom
ORF10_30_L	ORF10	30	ERR4893722	29645	G	T	0,993908	2020-10-30	United Kingdom
ORF1ab_83_Q	ORF1ab	83	ERR4893723	514	T	G	0,0736544	2020-10-30	United Kingdom
ORF1ab_314_L	ORF1ab	314	ERR4893723	14408	C	T	0,993405	2020-10-30	United Kingdom
ORF1ab_1054_N	ORF1ab	1054	ERR4893723	16629	G	T	0,0592166	2020-10-30	United Kingdom
ORF1ab_2401_S	ORF1ab	2401	ERR4893723	20668	G	T	0,0594142	2020-10-30	United Kingdom
S_18_F	S	18	ERR4893723	21614	C	T	0,999526	2020-10-30	United Kingdom
S_222_V	S	222	ERR4893723	22227	C	T	0,999418	2020-10-30	United Kingdom
S_614_G	S	614	ERR4893723	23403	A	G	0,999608	2020-10-30	United Kingdom
S_859_I	S	859	ERR4893723	24138	C	T	0,999423	2020-10-30	United Kingdom
S_1214_G	S	1214	ERR4893723	25202	T	G	0,183953	2020-10-30	United Kingdom
M_88_L	M	88	ERR4893723	26784	G	T	0,999343	2020-10-30	United Kingdom
ORF6_42_N	ORF6	42	ERR4893723	27327	G	T	0,056701	2020-10-30	United Kingdom
N_220_V	N	220	ERR4893723	28932	C	T	1	2020-10-30	United Kingdom
ORF10_30_L	ORF10	30	ERR4893723	29645	G	T	0,997357	2020-10-30	United Kingdom
ORF1ab_83_Q	ORF1ab	83	ERR4893724	514	T	G	0,0869565	2020-10-30	United Kingdom
ORF1ab_376_L	ORF1ab	376	ERR4893724	1392	C	T	0,0636238	2020-10-30	United Kingdom
ORF1ab_1244_*	ORF1ab	1244	ERR4893724	3995	G	T	0,08	2020-10-30	United Kingdom
ORF1ab_1244_G	ORF1ab	1244	ERR4893724	3996	A	G	0,0564516	2020-10-30	United Kingdom
ORF1ab_1925_V	ORF1ab	1925	ERR4893724	6038	T	G	0,0530303	2020-10-30	United Kingdom
ORF1ab_3603_NA	ORF1ab	3603	ERR4893724	11074	C	+T	0,113064	2020-10-30	United Kingdom
ORF1ab_3606_NA	ORF1ab	3606	ERR4893724	11082	T	-G	0,108906	2020-10-30	United Kingdom
ORF1ab_3606_F	ORF1ab	3606	ERR4893724	11083	G	T	0,997948	2020-10-30	United Kingdom
ORF1ab_4236_T	ORF1ab	4236	ERR4893724	12972	A	C	0,0629921	2020-10-30	United Kingdom
ORF1ab_4238_T	ORF1ab	4238	ERR4893724	12978	A	C	0,0564516	2020-10-30	United Kingdom
ORF1ab_1054_N	ORF1ab	1054	ERR4893724	16629	G	T	0,0555556	2020-10-30	United Kingdom
ORF1ab_1351_F	ORF1ab	1351	ERR4893724	17518	C	T	0,997046	2020-10-30	United Kingdom
ORF1ab_2401_S	ORF1ab	2401	ERR4893724	20668	G	T	0,0573066	2020-10-30	United Kingdom
S_222_V	S	222	ERR4893724	22227	C	T	1	2020-10-30	United Kingdom
S_262_S	S	262	ERR4893724	22346	G	T	0,995879	2020-10-30	United Kingdom
S_272_L	S	272	ERR4893724	22377	C	T	1	2020-10-30	United Kingdom
S_377_V	S	377	ERR4893724	22691	T	G	0,0509761	2020-10-30	United Kingdom
S_614_G	S	614	ERR4893724	23403	A	G	0,998314	2020-10-30	United Kingdom
S_1214_G	S	1214	ERR4893724	25202	T	G	0,169903	2020-10-30	United Kingdom
ORF6_27_L	ORF6	27	ERR4893724	27281	G	T	0,0924968	2020-10-30	United Kingdom
ORF6_42_N	ORF6	42	ERR4893724	27327	G	T	0,0581854	2020-10-30	United Kingdom
ORF6_58_L	ORF6	58	ERR4893724	27373	A	C	0,0517423	2020-10-30	United Kingdom
N_135_I	N	135	ERR4893724	28677	C	T	0,999375	2020-10-30	United Kingdom
ORF10_30_L	ORF10	30	ERR4893724	29645	G	T	0,993927	2020-10-30	United Kingdom
ORF1ab_1504_I	ORF1ab	1504	ERR4893725	4776	C	T	1	2020-10-30	United Kingdom
ORF1ab_3129_R	ORF1ab	3129	ERR4893725	9651	T	G	0,063745	2020-10-30	United Kingdom
ORF1ab_3148_V	ORF1ab	3148	ERR4893725	9707	A	G	0,99798	2020-10-30	United Kingdom
ORF1ab_314_L	ORF1ab	314	ERR4893725	14408	C	T	0,994261	2020-10-30	United Kingdom
ORF1ab_1054_N	ORF1ab	1054	ERR4893725	16629	G	T	0,0555033	2020-10-30	United Kingdom
ORF1ab_1567_L	ORF1ab	1567	ERR4893725	18167	C	T	0,207265	2020-10-30	United Kingdom
ORF1ab_2401_S	ORF1ab	2401	ERR4893725	20668	G	T	0,0707804	2020-10-30	United Kingdom
S_222_V	S	222	ERR4893725	22227	C	T	0,998342	2020-10-30	United Kingdom
S_614_G	S	614	ERR4893725	23403	A	G	0,999539	2020-10-30	United Kingdom
S_1163_Y	S	1163	ERR4893725	25049	G	T	0,997945	2020-10-30	United Kingdom
S_1167_V	S	1167	ERR4893725	25062	G	T	0,997891	2020-10-30	United Kingdom
S_1214_G	S	1214	ERR4893725	25202	T	G	0,230216	2020-10-30	United Kingdom
N_220_V	N	220	ERR4893725	28932	C	T	1	2020-10-30	United Kingdom
N_365_S	N	365	ERR4893725	29366	C	T	1	2020-10-30	United Kingdom
ORF10_30_L	ORF10	30	ERR4893725	29645	G	T	0,992048	2020-10-30	United Kingdom
ORF1ab_83_Q	ORF1ab	83	ERR4893727	514	T	G	0,06	2020-10-30	United Kingdom
ORF1ab_1127_Y	ORF1ab	1127	ERR4893727	3644	G	T	0,0530973	2020-10-30	United Kingdom
ORF1ab_2702_H	ORF1ab	2702	ERR4893727	8371	G	T	0,996357	2020-10-30	United Kingdom
ORF1ab_314_L	ORF1ab	314	ERR4893727	14408	C	T	1	2020-10-30	United Kingdom
ORF1ab_419_V	ORF1ab	419	ERR4893727	14722	T	G	0,0571429	2020-10-30	United Kingdom
ORF1ab_1054_N	ORF1ab	1054	ERR4893727	16629	G	T	0,076555	2020-10-30	United Kingdom
ORF1ab_1643_V	ORF1ab	1643	ERR4893727	18395	C	T	0,998013	2020-10-30	United Kingdom
ORF1ab_1677_L	ORF1ab	1677	ERR4893727	18496	A	C	0,0500659	2020-10-30	United Kingdom
ORF1ab_2377_*	ORF1ab	2377	ERR4893727	20596	G	T	0,0663265	2020-10-30	United Kingdom
ORF1ab_2385_N	ORF1ab	2385	ERR4893727	20622	A	T	1	2020-10-30	United Kingdom
ORF1ab_2386_Y	ORF1ab	2386	ERR4893727	20623	G	T	1	2020-10-30	United Kingdom
ORF1ab_2386_V	ORF1ab	2386	ERR4893727	20624	A	T	1	2020-10-30	United Kingdom
ORF1ab_2401_S	ORF1ab	2401	ERR4893727	20668	G	T	0,078125	2020-10-30	United Kingdom
S_614_G	S	614	ERR4893727	23403	A	G	0,999058	2020-10-30	United Kingdom
S_723_I	S	723	ERR4893727	23730	C	T	1	2020-10-30	United Kingdom
S_1214_G	S	1214	ERR4893727	25202	T	G	0,155172	2020-10-30	United Kingdom
ORF3a_57_H	ORF3a	57	ERR4893727	25563	G	T	0,999112	2020-10-30	United Kingdom
ORF6_58_L	ORF6	58	ERR4893727	27373	A	C	0,0501253	2020-10-30	United Kingdom
ORF1ab_83_Q	ORF1ab	83	ERR4893728	514	T	G	0,0614224	2020-10-30	United Kingdom
ORF1ab_1406_D	ORF1ab	1406	ERR4893728	4481	T	G	0,0522843	2020-10-30	United Kingdom
ORF1ab_1921_Q	ORF1ab	1921	ERR4893728	6027	C	A	0,997135	2020-10-30	United Kingdom
ORF1ab_2242_Y	ORF1ab	2242	ERR4893728	6990	C	A	0,0591417	2020-10-30	United Kingdom
ORF1ab_302_S	ORF1ab	302	ERR4893728	14371	G	T	0,997557	2020-10-30	United Kingdom
ORF1ab_314_L	ORF1ab	314	ERR4893728	14408	C	T	0,994444	2020-10-30	United Kingdom
ORF1ab_1054_N	ORF1ab	1054	ERR4893728	16629	G	T	0,0578925	2020-10-30	United Kingdom
ORF1ab_2401_S	ORF1ab	2401	ERR4893728	20668	G	T	0,0532869	2020-10-30	United Kingdom
S_18_F	S	18	ERR4893728	21614	C	T	0,999309	2020-10-30	United Kingdom
S_181_V	S	181	ERR4893728	22104	G	T	0,999448	2020-10-30	United Kingdom
S_222_V	S	222	ERR4893728	22227	C	T	0,99892	2020-10-30	United Kingdom
S_614_G	S	614	ERR4893728	23403	A	G	0,997233	2020-10-30	United Kingdom
S_1214_G	S	1214	ERR4893728	25202	T	G	0,146409	2020-10-30	United Kingdom
ORF6_42_N	ORF6	42	ERR4893728	27327	G	T	0,054561	2020-10-30	United Kingdom
ORF6_58_L	ORF6	58	ERR4893728	27373	A	C	0,0515641	2020-10-30	United Kingdom
ORF7b_5_L	ORF7b	5	ERR4893728	27769	C	T	0,999867	2020-10-30	United Kingdom
N_220_V	N	220	ERR4893728	28932	C	T	0,995704	2020-10-30	United Kingdom
ORF10_30_L	ORF10	30	ERR4893728	29645	G	T	0,995025	2020-10-30	United Kingdom
ORF1ab_83_Q	ORF1ab	83	ERR4893731	514	T	G	0,073509	2020-10-30	United Kingdom
ORF1ab_315_I	ORF1ab	315	ERR4893731	1210	G	T	0,991165	2020-10-30	United Kingdom
ORF1ab_2242_Y	ORF1ab	2242	ERR4893731	6990	C	A	0,0567994	2020-10-30	United Kingdom
ORF1ab_3261_I	ORF1ab	3261	ERR4893731	10046	G	A	0,241379	2020-10-30	United Kingdom
ORF1ab_3264_C	ORF1ab	3264	ERR4893731	10055	A	T	0,184358	2020-10-30	United Kingdom
ORF1ab_3934_I	ORF1ab	3934	ERR4893731	12067	G	T	0,994516	2020-10-30	United Kingdom
ORF1ab_67_I	ORF1ab	67	ERR4893731	13667	C	T	0,9992	2020-10-30	United Kingdom
ORF1ab_314_L	ORF1ab	314	ERR4893731	14408	C	T	0,995283	2020-10-30	United Kingdom
ORF1ab_1054_N	ORF1ab	1054	ERR4893731	16629	G	T	0,0614943	2020-10-30	United Kingdom
ORF1ab_2401_S	ORF1ab	2401	ERR4893731	20668	G	T	0,0514469	2020-10-30	United Kingdom
S_614_G	S	614	ERR4893731	23403	A	G	0,999455	2020-10-30	United Kingdom
S_1214_G	S	1214	ERR4893731	25202	T	G	0,163904	2020-10-30	United Kingdom
ORF6_42_N	ORF6	42	ERR4893731	27327	G	T	0,0536787	2020-10-30	United Kingdom
ORF7b_37_L	ORF7b	37	ERR4893731	27865	A	T	0,999344	2020-10-30	United Kingdom
ORF7b_37_Q	ORF7b	37	ERR4893731	27866	T	A	0,999346	2020-10-30	United Kingdom
ORF8_36_S	ORF8	36	ERR4893731	27999	C	T	0,999049	2020-10-30	United Kingdom
N_203_K	N	203	ERR4893731	28881	G	A	0,991788	2020-10-30	United Kingdom
N_204_R	N	204	ERR4893731	28883	G	C	0,99738	2020-10-30	United Kingdom
ORF1ab_124_C	ORF1ab	124	ERR4893732	635	C	T	0,0549296	2020-10-30	United Kingdom
ORF1ab_2242_Y	ORF1ab	2242	ERR4893732	6990	C	A	0,0587639	2020-10-30	United Kingdom
ORF1ab_3087_I	ORF1ab	3087	ERR4893732	9526	G	T	0,999333	2020-10-30	United Kingdom
ORF1ab_176_S	ORF1ab	176	ERR4893732	13993	G	T	0,999434	2020-10-30	United Kingdom
ORF1ab_314_L	ORF1ab	314	ERR4893732	14408	C	T	1	2020-10-30	United Kingdom
ORF1ab_767_L	ORF1ab	767	ERR4893732	15766	G	T	0,997763	2020-10-30	United Kingdom
ORF1ab_1054_N	ORF1ab	1054	ERR4893732	16629	G	T	0,0618612	2020-10-30	United Kingdom
ORF1ab_1141_R	ORF1ab	1141	ERR4893732	16889	A	G	0,993128	2020-10-30	United Kingdom
ORF1ab_1184_D	ORF1ab	1184	ERR4893732	17019	G	T	0,998851	2020-10-30	United Kingdom
ORF1ab_1325_S	ORF1ab	1325	ERR4893732	17440	C	T	0,191304	2020-10-30	United Kingdom
ORF1ab_1975_L	ORF1ab	1975	ERR4893732	19391	C	T	0,993898	2020-10-30	United Kingdom
ORF1ab_2401_S	ORF1ab	2401	ERR4893732	20668	G	T	0,0535117	2020-10-30	United Kingdom
S_262_S	S	262	ERR4893732	22346	G	T	0,997963	2020-10-30	United Kingdom
S_477_N	S	477	ERR4893732	22992	G	A	0,994193	2020-10-30	United Kingdom
S_614_G	S	614	ERR4893732	23403	A	G	0,999225	2020-10-30	United Kingdom
S_622_F	S	622	ERR4893732	23426	G	T	0,059082	2020-10-30	United Kingdom
S_1214_G	S	1214	ERR4893732	25202	T	G	0,137472	2020-10-30	United Kingdom
ORF3a_57_H	ORF3a	57	ERR4893732	25563	G	T	1	2020-10-30	United Kingdom
ORF3a_103_S	ORF3a	103	ERR4893732	25699	G	T	1	2020-10-30	United Kingdom
ORF6_42_N	ORF6	42	ERR4893732	27327	G	T	0,0563536	2020-10-30	United Kingdom
ORF8_26_I	ORF8	26	ERR4893732	27970	C	T	1	2020-10-30	United Kingdom
N_234_I	N	234	ERR4893732	28975	G	C	1	2020-10-30	United Kingdom
N_376_T	N	376	ERR4893732	29399	G	A	1	2020-10-30	United Kingdom
N_385_K	N	385	ERR4893732	29427	G	A	1	2020-10-30	United Kingdom
ORF1ab_83_Q	ORF1ab	83	ERR4893733	514	T	G	0,0657596	2020-10-30	United Kingdom
ORF1ab_1679_V	ORF1ab	1679	ERR4893733	5301	C	T	0,998689	2020-10-30	United Kingdom
ORF1ab_314_L	ORF1ab	314	ERR4893733	14408	C	T	1	2020-10-30	United Kingdom
ORF1ab_2401_S	ORF1ab	2401	ERR4893733	20668	G	T	0,0626374	2020-10-30	United Kingdom
S_18_F	S	18	ERR4893733	21614	C	T	0,999404	2020-10-30	United Kingdom
S_222_V	S	222	ERR4893733	22227	C	T	0,998834	2020-10-30	United Kingdom
S_614_G	S	614	ERR4893733	23403	A	G	0,99948	2020-10-30	United Kingdom
S_1214_G	S	1214	ERR4893733	25202	T	G	0,185221	2020-10-30	United Kingdom
ORF6_42_N	ORF6	42	ERR4893733	27327	G	T	0,0532227	2020-10-30	United Kingdom
ORF6_61_H	ORF6	61	ERR4893733	27382	G	C	0,990625	2020-10-30	United Kingdom
ORF6_61_V	ORF6	61	ERR4893733	27383	A	T	0,999636	2020-10-30	United Kingdom
N_220_V	N	220	ERR4893733	28932	C	T	0,996324	2020-10-30	United Kingdom
ORF10_30_L	ORF10	30	ERR4893733	29645	G	T	0,992009	2020-10-30	United Kingdom
ORF1ab_83_Q	ORF1ab	83	ERR4893734	514	T	G	0,0763052	2020-10-30	United Kingdom
ORF1ab_2242_Y	ORF1ab	2242	ERR4893734	6990	C	A	0,0566493	2020-10-30	United Kingdom
ORF1ab_3839_R	ORF1ab	3839	ERR4893734	11781	A	G	0,997057	2020-10-30	United Kingdom
ORF1ab_314_L	ORF1ab	314	ERR4893734	14408	C	T	1	2020-10-30	United Kingdom
ORF1ab_521_H	ORF1ab	521	ERR4893734	15028	T	C	0,113402	2020-10-30	United Kingdom
ORF1ab_1054_N	ORF1ab	1054	ERR4893734	16629	G	T	0,0558853	2020-10-30	United Kingdom
S_222_V	S	222	ERR4893734	22227	C	T	0,998421	2020-10-30	United Kingdom
S_614_G	S	614	ERR4893734	23403	A	G	0,999417	2020-10-30	United Kingdom
S_1214_G	S	1214	ERR4893734	25202	T	G	0,185801	2020-10-30	United Kingdom
ORF3a_29_F	ORF3a	29	ERR4893734	25477	G	T	0,0783715	2020-10-30	United Kingdom
ORF3a_200_F	ORF3a	200	ERR4893734	25991	G	T	0,994633	2020-10-30	United Kingdom
ORF6_42_N	ORF6	42	ERR4893734	27327	G	T	0,051574	2020-10-30	United Kingdom
N_220_V	N	220	ERR4893734	28932	C	T	1	2020-10-30	United Kingdom
ORF10_30_L	ORF10	30	ERR4893734	29645	G	T	0,992923	2020-10-30	United Kingdom
ORF1ab_83_Q	ORF1ab	83	ERR4893735	514	T	G	0,0663781	2020-10-30	United Kingdom
ORF1ab_3508_Y	ORF1ab	3508	ERR4893735	10787	G	T	0,056541	2020-10-30	United Kingdom
ORF1ab_314_L	ORF1ab	314	ERR4893735	14408	C	T	0,996902	2020-10-30	United Kingdom
ORF1ab_1054_N	ORF1ab	1054	ERR4893735	16629	G	T	0,0603119	2020-10-30	United Kingdom
ORF1ab_2401_S	ORF1ab	2401	ERR4893735	20668	G	T	0,0564263	2020-10-30	United Kingdom
S_18_F	S	18	ERR4893735	21614	C	T	0,999788	2020-10-30	United Kingdom
S_222_V	S	222	ERR4893735	22227	C	T	0,997954	2020-10-30	United Kingdom
S_614_G	S	614	ERR4893735	23403	A	G	0,999397	2020-10-30	United Kingdom
S_1214_G	S	1214	ERR4893735	25202	T	G	0,145545	2020-10-30	United Kingdom
ORF6_42_N	ORF6	42	ERR4893735	27327	G	T	0,0531991	2020-10-30	United Kingdom
ORF6_58_L	ORF6	58	ERR4893735	27373	A	C	0,0531746	2020-10-30	United Kingdom
N_220_V	N	220	ERR4893735	28932	C	T	0,998494	2020-10-30	United Kingdom
ORF10_30_L	ORF10	30	ERR4893735	29645	G	T	0,991421	2020-10-30	United Kingdom
ORF1ab_83_Q	ORF1ab	83	ERR4893740	514	T	G	0,0537428	2020-10-30	United Kingdom
ORF1ab_2242_Y	ORF1ab	2242	ERR4893740	6990	C	A	0,0558003	2020-10-30	United Kingdom
ORF1ab_3946_L	ORF1ab	3946	ERR4893740	12102	C	T	0,993675	2020-10-30	United Kingdom
ORF1ab_314_L	ORF1ab	314	ERR4893740	14408	C	T	0,994083	2020-10-30	United Kingdom
ORF1ab_2401_S	ORF1ab	2401	ERR4893740	20668	G	T	0,0542274	2020-10-30	United Kingdom
S_18_F	S	18	ERR4893740	21614	C	T	0,999773	2020-10-30	United Kingdom
S_222_V	S	222	ERR4893740	22227	C	T	0,99961	2020-10-30	United Kingdom
S_614_G	S	614	ERR4893740	23403	A	G	0,999379	2020-10-30	United Kingdom
S_1214_G	S	1214	ERR4893740	25202	T	G	0,198456	2020-10-30	United Kingdom
ORF6_42_N	ORF6	42	ERR4893740	27327	G	T	0,0524846	2020-10-30	United Kingdom
N_220_V	N	220	ERR4893740	28932	C	T	0,998735	2020-10-30	United Kingdom
ORF10_30_L	ORF10	30	ERR4893740	29645	G	T	0,992614	2020-10-30	United Kingdom
ORF1ab_83_Q	ORF1ab	83	ERR4893742	514	T	G	0,0724638	2020-10-30	United Kingdom
ORF1ab_1406_D	ORF1ab	1406	ERR4893742	4481	T	G	0,0528284	2020-10-30	United Kingdom
ORF1ab_3959_I	ORF1ab	3959	ERR4893742	12141	C	T	0,998332	2020-10-30	United Kingdom
ORF1ab_314_L	ORF1ab	314	ERR4893742	14408	C	T	0,992944	2020-10-30	United Kingdom
S_18_F	S	18	ERR4893742	21614	C	T	1	2020-10-30	United Kingdom
S_222_V	S	222	ERR4893742	22227	C	T	0,998413	2020-10-30	United Kingdom
S_614_G	S	614	ERR4893742	23403	A	G	0,9995	2020-10-30	United Kingdom
S_842_V	S	842	ERR4893742	24087	G	T	0,999635	2020-10-30	United Kingdom
S_1214_G	S	1214	ERR4893742	25202	T	G	0,194805	2020-10-30	United Kingdom
ORF3a_194_K	ORF3a	194	ERR4893742	25972	G	A	0,999641	2020-10-30	United Kingdom
ORF8_38_S	ORF8	38	ERR4893742	28005	C	T	0,0690377	2020-10-30	United Kingdom
N_220_V	N	220	ERR4893742	28932	C	T	0,999058	2020-10-30	United Kingdom
ORF10_30_L	ORF10	30	ERR4893742	29645	G	T	0,990457	2020-10-30	United Kingdom
ORF1ab_83_Q	ORF1ab	83	ERR4893745	514	T	G	0,0516014	2020-10-30	United Kingdom
ORF1ab_315_I	ORF1ab	315	ERR4893745	1210	G	T	0,996418	2020-10-30	United Kingdom
ORF1ab_661_S	ORF1ab	661	ERR4893745	2246	G	A	0,999741	2020-10-30	United Kingdom
ORF1ab_1406_D	ORF1ab	1406	ERR4893745	4481	T	G	0,0536	2020-10-30	United Kingdom
ORF1ab_3143_V	ORF1ab	3143	ERR4893745	9693	C	T	0,990534	2020-10-30	United Kingdom
ORF1ab_3261_I	ORF1ab	3261	ERR4893745	10046	G	A	0,0862471	2020-10-30	United Kingdom
ORF1ab_3264_C	ORF1ab	3264	ERR4893745	10055	A	T	0,0585534	2020-10-30	United Kingdom
ORF1ab_3934_I	ORF1ab	3934	ERR4893745	12067	G	T	0,995982	2020-10-30	United Kingdom
ORF1ab_314_L	ORF1ab	314	ERR4893745	14408	C	T	0,994936	2020-10-30	United Kingdom
ORF1ab_1054_N	ORF1ab	1054	ERR4893745	16629	G	T	0,0509535	2020-10-30	United Kingdom
ORF1ab_2308_C	ORF1ab	2308	ERR4893745	20389	C	T	0,998079	2020-10-30	United Kingdom
ORF1ab_2338_L	ORF1ab	2338	ERR4893745	20480	C	T	0,99873	2020-10-30	United Kingdom
S_261_V	S	261	ERR4893745	22344	G	T	0,994932	2020-10-30	United Kingdom
S_614_G	S	614	ERR4893745	23403	A	G	0,999213	2020-10-30	United Kingdom
S_1214_G	S	1214	ERR4893745	25202	T	G	0,215334	2020-10-30	United Kingdom
N_203_K	N	203	ERR4893745	28881	G	A	0,987028	2020-10-30	United Kingdom
N_204_R	N	204	ERR4893745	28883	G	C	0,997795	2020-10-30	United Kingdom
ORF1ab_83_Q	ORF1ab	83	ERR4893746	514	T	G	0,0673401	2020-10-30	United Kingdom
ORF1ab_498_V	ORF1ab	498	ERR4893746	1758	C	T	0,997585	2020-10-30	United Kingdom
ORF1ab_1242_I	ORF1ab	1242	ERR4893746	3990	C	T	0,988636	2020-10-30	United Kingdom
ORF1ab_1406_D	ORF1ab	1406	ERR4893746	4481	T	G	0,0595238	2020-10-30	United Kingdom
ORF1ab_2242_Y	ORF1ab	2242	ERR4893746	6990	C	A	0,072381	2020-10-30	United Kingdom
ORF1ab_3416_Y	ORF1ab	3416	ERR4893746	10511	G	T	0,0547945	2020-10-30	United Kingdom
ORF1ab_3497_V	ORF1ab	3497	ERR4893746	10755	C	T	1	2020-10-30	United Kingdom
ORF1ab_314_L	ORF1ab	314	ERR4893746	14408	C	T	1	2020-10-30	United Kingdom
ORF1ab_419_V	ORF1ab	419	ERR4893746	14722	T	G	0,0509554	2020-10-30	United Kingdom
ORF1ab_1054_N	ORF1ab	1054	ERR4893746	16629	G	T	0,0560272	2020-10-30	United Kingdom
ORF1ab_2063_R	ORF1ab	2063	ERR4893746	19655	A	G	0,995825	2020-10-30	United Kingdom
ORF1ab_2401_S	ORF1ab	2401	ERR4893746	20668	G	T	0,0647482	2020-10-30	United Kingdom
S_18_F	S	18	ERR4893746	21614	C	T	0,998012	2020-10-30	United Kingdom
S_222_V	S	222	ERR4893746	22227	C	T	1	2020-10-30	United Kingdom
S_614_G	S	614	ERR4893746	23403	A	G	0,999227	2020-10-30	United Kingdom
S_1214_G	S	1214	ERR4893746	25202	T	G	0,14966	2020-10-30	United Kingdom
ORF6_42_N	ORF6	42	ERR4893746	27327	G	T	0,0544794	2020-10-30	United Kingdom
ORF6_58_L	ORF6	58	ERR4893746	27373	A	C	0,0566298	2020-10-30	United Kingdom
ORF10_30_L	ORF10	30	ERR4893746	29645	G	T	0,983494	2020-10-30	United Kingdom
ORF1ab_83_Q	ORF1ab	83	ERR4893747	514	T	G	0,104513	2020-10-30	United Kingdom
ORF1ab_1406_D	ORF1ab	1406	ERR4893747	4481	T	G	0,0520548	2020-10-30	United Kingdom
ORF1ab_2242_Y	ORF1ab	2242	ERR4893747	6990	C	A	0,0560928	2020-10-30	United Kingdom
ORF1ab_2810_N	ORF1ab	2810	ERR4893747	8695	G	T	0,0870241	2020-10-30	United Kingdom
ORF1ab_3711_F	ORF1ab	3711	ERR4893747	11396	C	T	0,999305	2020-10-30	United Kingdom
ORF1ab_314_L	ORF1ab	314	ERR4893747	14408	C	T	0,995968	2020-10-30	United Kingdom
ORF1ab_1054_N	ORF1ab	1054	ERR4893747	16629	G	T	0,0597205	2020-10-30	United Kingdom
S_18_F	S	18	ERR4893747	21614	C	T	0,999104	2020-10-30	United Kingdom
S_222_V	S	222	ERR4893747	22227	C	T	0,999394	2020-10-30	United Kingdom
S_614_G	S	614	ERR4893747	23403	A	G	0,999294	2020-10-30	United Kingdom
S_1214_G	S	1214	ERR4893747	25202	T	G	0,164384	2020-10-30	United Kingdom
ORF6_42_N	ORF6	42	ERR4893747	27327	G	T	0,0508762	2020-10-30	United Kingdom
N_220_V	N	220	ERR4893747	28932	C	T	0,998435	2020-10-30	United Kingdom
ORF10_30_L	ORF10	30	ERR4893747	29645	G	T	0,993635	2020-10-30	United Kingdom
ORF1ab_83_Q	ORF1ab	83	ERR4893748	514	T	G	0,0700809	2020-10-30	United Kingdom
ORF1ab_124_C	ORF1ab	124	ERR4893748	635	C	T	0,0806452	2020-10-30	United Kingdom
ORF1ab_294_A	ORF1ab	294	ERR4893748	1146	A	C	0,0844327	2020-10-30	United Kingdom
ORF1ab_431_M	ORF1ab	431	ERR4893748	1558	A	G	1	2020-10-30	United Kingdom
ORF1ab_1406_D	ORF1ab	1406	ERR4893748	4481	T	G	0,0648148	2020-10-30	United Kingdom
ORF1ab_314_L	ORF1ab	314	ERR4893748	14408	C	T	1	2020-10-30	United Kingdom
S_222_V	S	222	ERR4893748	22227	C	T	1	2020-10-30	United Kingdom
S_614_G	S	614	ERR4893748	23403	A	G	1	2020-10-30	United Kingdom
S_884_F	S	884	ERR4893748	24213	C	T	0,0540541	2020-10-30	United Kingdom
S_1214_G	S	1214	ERR4893748	25202	T	G	0,196532	2020-10-30	United Kingdom
M_3_H	M	3	ERR4893748	26529	G	C	0,0603175	2020-10-30	United Kingdom
ORF6_42_N	ORF6	42	ERR4893748	27327	G	T	0,0597907	2020-10-30	United Kingdom
ORF10_30_L	ORF10	30	ERR4893748	29645	G	T	0,986193	2020-10-30	United Kingdom
ORF1ab_83_Q	ORF1ab	83	ERR4893749	514	T	G	0,072973	2020-10-30	United Kingdom
ORF1ab_360_S	ORF1ab	360	ERR4893749	1344	T	C	0,999054	2020-10-30	United Kingdom
ORF1ab_2242_Y	ORF1ab	2242	ERR4893749	6990	C	A	0,0549974	2020-10-30	United Kingdom
ORF1ab_3508_Y	ORF1ab	3508	ERR4893749	10787	G	T	0,0525847	2020-10-30	United Kingdom
ORF1ab_3548_D	ORF1ab	3548	ERR4893749	10908	C	A	0,0512017	2020-10-30	United Kingdom
ORF1ab_314_L	ORF1ab	314	ERR4893749	14408	C	T	0,992707	2020-10-30	United Kingdom
ORF1ab_647_S	ORF1ab	647	ERR4893749	15406	G	T	0,998264	2020-10-30	United Kingdom
ORF1ab_1054_N	ORF1ab	1054	ERR4893749	16629	G	T	0,0506695	2020-10-30	United Kingdom
ORF1ab_2132_V	ORF1ab	2132	ERR4893749	19862	C	T	0,99938	2020-10-30	United Kingdom
ORF1ab_2165_A	ORF1ab	2165	ERR4893749	19960	A	G	0,99	2020-10-30	United Kingdom
ORF1ab_2186_I	ORF1ab	2186	ERR4893749	20024	G	T	0,057554	2020-10-30	United Kingdom
S_614_G	S	614	ERR4893749	23403	A	G	0,999536	2020-10-30	United Kingdom
S_1162_S	S	1162	ERR4893749	25046	C	T	0,999863	2020-10-30	United Kingdom
S_1214_G	S	1214	ERR4893749	25202	T	G	0,181897	2020-10-30	United Kingdom
ORF6_42_N	ORF6	42	ERR4893749	27327	G	T	0,0646282	2020-10-30	United Kingdom
ORF6_58_L	ORF6	58	ERR4893749	27373	A	C	0,0515695	2020-10-30	United Kingdom
N_203_K	N	203	ERR4893749	28881	G	A	0,994945	2020-10-30	United Kingdom
N_204_R	N	204	ERR4893749	28883	G	C	0,998654	2020-10-30	United Kingdom
ORF1ab_48_G	ORF1ab	48	ERR4893756	408	A	G	1	2020-10-30	United Kingdom
ORF1ab_83_Q	ORF1ab	83	ERR4893756	514	T	G	0,0709677	2020-10-30	United Kingdom
ORF1ab_1707_V	ORF1ab	1707	ERR4893756	5385	C	T	0,0561798	2020-10-30	United Kingdom
ORF1ab_4238_T	ORF1ab	4238	ERR4893756	12978	A	C	0,0505618	2020-10-30	United Kingdom
S_176_F	S	176	ERR4893756	22088	C	T	0,989691	2020-10-30	United Kingdom
S_222_V	S	222	ERR4893756	22227	C	T	0,995671	2020-10-30	United Kingdom
S_614_G	S	614	ERR4893756	23403	A	G	0,996283	2020-10-30	United Kingdom
S_625_Y	S	625	ERR4893756	23435	C	T	0,0548026	2020-10-30	United Kingdom
S_884_F	S	884	ERR4893756	24213	C	T	0,0727273	2020-10-30	United Kingdom
S_1202_*	S	1202	ERR4893756	25166	G	T	0,0501567	2020-10-30	United Kingdom
S_1214_G	S	1214	ERR4893756	25202	T	G	0,184211	2020-10-30	United Kingdom
ORF3a_249_L	ORF3a	249	ERR4893756	26137	A	C	0,0536797	2020-10-30	United Kingdom
ORF6_42_N	ORF6	42	ERR4893756	27327	G	T	0,0727117	2020-10-30	United Kingdom
ORF10_30_L	ORF10	30	ERR4893756	29645	G	T	0,976744	2020-10-30	United Kingdom
ORF1ab_83_Q	ORF1ab	83	ERR4893757	514	T	G	0,0625	2020-10-30	United Kingdom
ORF1ab_1543_I	ORF1ab	1543	ERR4893757	4893	C	T	0,996344	2020-10-30	United Kingdom
ORF1ab_2242_Y	ORF1ab	2242	ERR4893757	6990	C	A	0,050711	2020-10-30	United Kingdom
ORF1ab_314_L	ORF1ab	314	ERR4893757	14408	C	T	0,997062	2020-10-30	United Kingdom
ORF1ab_914_S	ORF1ab	914	ERR4893757	16207	G	T	0,996269	2020-10-30	United Kingdom
ORF1ab_1779_C	ORF1ab	1779	ERR4893757	18802	A	T	0,998457	2020-10-30	United Kingdom
ORF1ab_2099_I	ORF1ab	2099	ERR4893757	19763	C	T	0,993857	2020-10-30	United Kingdom
ORF1ab_2401_S	ORF1ab	2401	ERR4893757	20668	G	T	0,058489	2020-10-30	United Kingdom
S_614_G	S	614	ERR4893757	23403	A	G	0,999548	2020-10-30	United Kingdom
S_1214_G	S	1214	ERR4893757	25202	T	G	0,226361	2020-10-30	United Kingdom
ORF3a_57_H	ORF3a	57	ERR4893757	25563	G	T	0,997336	2020-10-30	United Kingdom
ORF6_33_L	ORF6	33	ERR4893757	27298	A	T	0,999326	2020-10-30	United Kingdom
ORF6_58_L	ORF6	58	ERR4893757	27373	A	C	0,0555556	2020-10-30	United Kingdom
ORF7a_121_*	ORF7a	121	ERR4893757	27754	G	T	0,999076	2020-10-30	United Kingdom
ORF7a_122_L	ORF7a	122	ERR4893757	27758	G	T	0,999815	2020-10-30	United Kingdom
N_194_L	N	194	ERR4893757	28854	C	T	0,988389	2020-10-30	United Kingdom
ORF1ab_83_Q	ORF1ab	83	ERR4893760	514	T	G	0,076	2020-10-30	United Kingdom
ORF1ab_2242_Y	ORF1ab	2242	ERR4893760	6990	C	A	0,0575221	2020-10-30	United Kingdom
ORF1ab_3508_Y	ORF1ab	3508	ERR4893760	10787	G	T	0,0600316	2020-10-30	United Kingdom
ORF1ab_314_L	ORF1ab	314	ERR4893760	14408	C	T	0,997057	2020-10-30	United Kingdom
ORF1ab_1054_N	ORF1ab	1054	ERR4893760	16629	G	T	0,0580991	2020-10-30	United Kingdom
ORF1ab_1303_I	ORF1ab	1303	ERR4893760	17375	C	T	0,0644861	2020-10-30	United Kingdom
ORF1ab_2401_S	ORF1ab	2401	ERR4893760	20668	G	T	0,0575793	2020-10-30	United Kingdom
S_18_F	S	18	ERR4893760	21614	C	T	0,999094	2020-10-30	United Kingdom
S_33_I	S	33	ERR4893760	21660	C	T	0,999244	2020-10-30	United Kingdom
S_222_V	S	222	ERR4893760	22227	C	T	0,998897	2020-10-30	United Kingdom
S_614_G	S	614	ERR4893760	23403	A	G	0,999306	2020-10-30	United Kingdom
S_1214_G	S	1214	ERR4893760	25202	T	G	0,0937881	2020-10-30	United Kingdom
ORF6_42_N	ORF6	42	ERR4893760	27327	G	T	0,0601972	2020-10-30	United Kingdom
N_220_V	N	220	ERR4893760	28932	C	T	1	2020-10-30	United Kingdom
ORF10_30_L	ORF10	30	ERR4893760	29645	G	T	0,994878	2020-10-30	United Kingdom
ORF1ab_83_Q	ORF1ab	83	ERR4893761	514	T	G	0,0787234	2020-10-30	United Kingdom
ORF1ab_1406_D	ORF1ab	1406	ERR4893761	4481	T	G	0,0546547	2020-10-30	United Kingdom
ORF1ab_3508_Y	ORF1ab	3508	ERR4893761	10787	G	T	0,0653061	2020-10-30	United Kingdom
ORF1ab_3862_I	ORF1ab	3862	ERR4893761	11851	G	T	0,999767	2020-10-30	United Kingdom
ORF1ab_314_L	ORF1ab	314	ERR4893761	14408	C	T	0,996161	2020-10-30	United Kingdom
ORF1ab_1054_N	ORF1ab	1054	ERR4893761	16629	G	T	0,0573386	2020-10-30	United Kingdom
S_18_F	S	18	ERR4893761	21614	C	T	1	2020-10-30	United Kingdom
S_222_V	S	222	ERR4893761	22227	C	T	0,999541	2020-10-30	United Kingdom
S_614_G	S	614	ERR4893761	23403	A	G	1	2020-10-30	United Kingdom
S_1214_G	S	1214	ERR4893761	25202	T	G	0,192722	2020-10-30	United Kingdom
ORF6_42_N	ORF6	42	ERR4893761	27327	G	T	0,0529931	2020-10-30	United Kingdom
ORF6_58_L	ORF6	58	ERR4893761	27373	A	C	0,0577231	2020-10-30	United Kingdom
N_220_V	N	220	ERR4893761	28932	C	T	0,996273	2020-10-30	United Kingdom
N_391_I	N	391	ERR4893761	29445	C	T	0,993525	2020-10-30	United Kingdom
ORF10_30_L	ORF10	30	ERR4893761	29645	G	T	0,99562	2020-10-30	United Kingdom
ORF1ab_83_Q	ORF1ab	83	ERR4893762	514	T	G	0,0903084	2020-10-30	United Kingdom
ORF1ab_1127_Y	ORF1ab	1127	ERR4893762	3644	G	T	0,0601504	2020-10-30	United Kingdom
ORF1ab_1406_D	ORF1ab	1406	ERR4893762	4481	T	G	0,0510204	2020-10-30	United Kingdom
ORF1ab_1909_*	ORF1ab	1909	ERR4893762	5990	G	T	0,0530303	2020-10-30	United Kingdom
ORF1ab_2242_Y	ORF1ab	2242	ERR4893762	6990	C	A	0,0528376	2020-10-30	United Kingdom
ORF1ab_2260_L	ORF1ab	2260	ERR4893762	7044	C	T	1	2020-10-30	United Kingdom
ORF1ab_3603_NA	ORF1ab	3603	ERR4893762	11074	C	-T	0,0604027	2020-10-30	United Kingdom
ORF1ab_3761_L	ORF1ab	3761	ERR4893762	11546	A	C	0,0519481	2020-10-30	United Kingdom
ORF1ab_314_L	ORF1ab	314	ERR4893762	14408	C	T	0,991345	2020-10-30	United Kingdom
ORF1ab_1054_N	ORF1ab	1054	ERR4893762	16629	G	T	0,0664062	2020-10-30	United Kingdom
ORF1ab_1677_L	ORF1ab	1677	ERR4893762	18496	A	C	0,0707071	2020-10-30	United Kingdom
ORF1ab_1983_L	ORF1ab	1983	ERR4893762	19414	G	T	0,0543131	2020-10-30	United Kingdom
ORF1ab_2495_L	ORF1ab	2495	ERR4893762	20951	C	T	0,0564837	2020-10-30	United Kingdom
S_18_F	S	18	ERR4893762	21614	C	T	1	2020-10-30	United Kingdom
S_222_V	S	222	ERR4893762	22227	C	T	1	2020-10-30	United Kingdom
S_614_G	S	614	ERR4893762	23403	A	G	0,994331	2020-10-30	United Kingdom
S_1214_G	S	1214	ERR4893762	25202	T	G	0,181818	2020-10-30	United Kingdom
ORF3a_64_I	ORF3a	64	ERR4893762	25583	C	T	0,999012	2020-10-30	United Kingdom
ORF6_42_N	ORF6	42	ERR4893762	27327	G	T	0,0520231	2020-10-30	United Kingdom
N_183_NA	N	183	ERR4893762	28821	C	-T	0,46383	2020-10-30	United Kingdom
N_217_S	N	217	ERR4893762	28922	G	T	0,472222	2020-10-30	United Kingdom
N_220_V	N	220	ERR4893762	28932	C	T	1	2020-10-30	United Kingdom
N_254_S	N	254	ERR4893762	29033	G	T	0,128587	2020-10-30	United Kingdom
ORF10_30_L	ORF10	30	ERR4893762	29645	G	T	0,992785	2020-10-30	United Kingdom
ORF1ab_83_Q	ORF1ab	83	ERR4893767	514	T	G	0,0717949	2020-10-30	United Kingdom
ORF1ab_2242_Y	ORF1ab	2242	ERR4893767	6990	C	A	0,0504054	2020-10-30	United Kingdom
ORF1ab_314_L	ORF1ab	314	ERR4893767	14408	C	T	0,995261	2020-10-30	United Kingdom
ORF1ab_1054_N	ORF1ab	1054	ERR4893767	16629	G	T	0,0510666	2020-10-30	United Kingdom
ORF1ab_2401_S	ORF1ab	2401	ERR4893767	20668	G	T	0,0540284	2020-10-30	United Kingdom
S_18_F	S	18	ERR4893767	21614	C	T	0,999784	2020-10-30	United Kingdom
S_222_V	S	222	ERR4893767	22227	C	T	0,998024	2020-10-30	United Kingdom
S_614_G	S	614	ERR4893767	23403	A	G	0,99927	2020-10-30	United Kingdom
S_1214_G	S	1214	ERR4893767	25202	T	G	0,232737	2020-10-30	United Kingdom
ORF6_42_N	ORF6	42	ERR4893767	27327	G	T	0,0593995	2020-10-30	United Kingdom
N_220_V	N	220	ERR4893767	28932	C	T	0,999012	2020-10-30	United Kingdom
ORF10_30_L	ORF10	30	ERR4893767	29645	G	T	0,993187	2020-10-30	United Kingdom
ORF1ab_83_Q	ORF1ab	83	ERR4893768	514	T	G	0,0826307	2020-10-30	United Kingdom
ORF1ab_590_F	ORF1ab	590	ERR4893768	2035	G	T	0,997548	2020-10-30	United Kingdom
ORF1ab_753_I	ORF1ab	753	ERR4893768	2523	C	T	1	2020-10-30	United Kingdom
ORF1ab_1822_I	ORF1ab	1822	ERR4893768	5730	C	T	0,998106	2020-10-30	United Kingdom
ORF1ab_3220_V	ORF1ab	3220	ERR4893768	9924	C	T	1	2020-10-30	United Kingdom
ORF1ab_3416_Y	ORF1ab	3416	ERR4893768	10511	G	T	0,0510417	2020-10-30	United Kingdom
ORF1ab_3603_NA	ORF1ab	3603	ERR4893768	11074	C	+T	0,106004	2020-10-30	United Kingdom
ORF1ab_3606_NA	ORF1ab	3606	ERR4893768	11082	T	-G	0,0835586	2020-10-30	United Kingdom
ORF1ab_3606_F	ORF1ab	3606	ERR4893768	11083	G	T	0,999378	2020-10-30	United Kingdom
ORF1ab_3615_V	ORF1ab	3615	ERR4893768	11109	C	T	0,998306	2020-10-30	United Kingdom
ORF1ab_314_L	ORF1ab	314	ERR4893768	14408	C	T	0,99209	2020-10-30	United Kingdom
ORF1ab_1054_N	ORF1ab	1054	ERR4893768	16629	G	T	0,0678445	2020-10-30	United Kingdom
S_209_NA	S	209	ERR4893768	22188	C	-TAT	0,898477	2020-10-30	United Kingdom
S_614_G	S	614	ERR4893768	23403	A	G	0,999332	2020-10-30	United Kingdom
S_859_N	S	859	ERR4893768	24138	C	A	0,998661	2020-10-30	United Kingdom
S_1214_G	S	1214	ERR4893768	25202	T	G	0,231164	2020-10-30	United Kingdom
ORF3a_57_H	ORF3a	57	ERR4893768	25563	G	T	0,999145	2020-10-30	United Kingdom
ORF6_42_N	ORF6	42	ERR4893768	27327	G	T	0,0568562	2020-10-30	United Kingdom
N_194_L	N	194	ERR4893768	28854	C	T	0,990798	2020-10-30	United Kingdom
ORF1ab_83_Q	ORF1ab	83	ERR4893769	514	T	G	0,0822785	2020-10-29	United Kingdom
ORF1ab_124_C	ORF1ab	124	ERR4893769	635	C	T	0,106209	2020-10-29	United Kingdom
ORF1ab_360_S	ORF1ab	360	ERR4893769	1344	T	C	0,997618	2020-10-29	United Kingdom
ORF1ab_919_Q	ORF1ab	919	ERR4893769	3022	T	G	0,0512048	2020-10-29	United Kingdom
ORF1ab_3548_D	ORF1ab	3548	ERR4893769	10908	C	A	0,075188	2020-10-29	United Kingdom
ORF1ab_254_R	ORF1ab	254	ERR4893769	14228	A	G	0,999579	2020-10-29	United Kingdom
ORF1ab_647_S	ORF1ab	647	ERR4893769	15406	G	T	1	2020-10-29	United Kingdom
ORF1ab_1054_N	ORF1ab	1054	ERR4893769	16629	G	T	0,0569177	2020-10-29	United Kingdom
ORF1ab_2132_V	ORF1ab	2132	ERR4893769	19862	C	T	0,99914	2020-10-29	United Kingdom
S_614_G	S	614	ERR4893769	23403	A	G	0,999329	2020-10-29	United Kingdom
S_1214_G	S	1214	ERR4893769	25202	T	G	0,223301	2020-10-29	United Kingdom
ORF3a_139_V	ORF3a	139	ERR4893769	25807	T	G	0,0681818	2020-10-29	United Kingdom
ORF6_42_N	ORF6	42	ERR4893769	27327	G	T	0,0643564	2020-10-29	United Kingdom
ORF6_58_L	ORF6	58	ERR4893769	27373	A	C	0,0532646	2020-10-29	United Kingdom
N_13_L	N	13	ERR4893769	28311	C	T	0,0644312	2020-10-29	United Kingdom
N_203_K	N	203	ERR4893769	28881	G	A	0,988439	2020-10-29	United Kingdom
N_204_R	N	204	ERR4893769	28883	G	C	1	2020-10-29	United Kingdom
ORF1ab_83_Q	ORF1ab	83	ERR4893771	514	T	G	0,0544554	2020-10-30	United Kingdom
ORF1ab_300_F	ORF1ab	300	ERR4893771	1163	A	T	0,99631	2020-10-30	United Kingdom
ORF1ab_1406_D	ORF1ab	1406	ERR4893771	4481	T	G	0,0536829	2020-10-30	United Kingdom
ORF1ab_1786_L	ORF1ab	1786	ERR4893771	5622	C	T	0,999544	2020-10-30	United Kingdom
ORF1ab_2242_Y	ORF1ab	2242	ERR4893771	6990	C	A	0,0579245	2020-10-30	United Kingdom
ORF1ab_3353_R	ORF1ab	3353	ERR4893771	10323	A	G	0,999413	2020-10-30	United Kingdom
ORF1ab_245_D	ORF1ab	245	ERR4893771	14202	G	T	0,999389	2020-10-30	United Kingdom
ORF1ab_314_L	ORF1ab	314	ERR4893771	14408	C	T	0,995363	2020-10-30	United Kingdom
ORF1ab_1054_N	ORF1ab	1054	ERR4893771	16629	G	T	0,0580975	2020-10-30	United Kingdom
ORF1ab_1173_I	ORF1ab	1173	ERR4893771	16985	C	T	0,989957	2020-10-30	United Kingdom
ORF1ab_2025_I	ORF1ab	2025	ERR4893771	19542	G	T	0,999774	2020-10-30	United Kingdom
ORF1ab_2084_I	ORF1ab	2084	ERR4893771	19718	C	T	0,990139	2020-10-30	United Kingdom
S_614_G	S	614	ERR4893771	23403	A	G	0,999598	2020-10-30	United Kingdom
S_1214_G	S	1214	ERR4893771	25202	T	G	0,150767	2020-10-30	United Kingdom
ORF3a_223_I	ORF3a	223	ERR4893771	26060	C	T	0,995505	2020-10-30	United Kingdom
ORF6_42_N	ORF6	42	ERR4893771	27327	G	T	0,0574827	2020-10-30	United Kingdom
ORF7a_21_R	ORF7a	21	ERR4893771	27455	A	G	0,992202	2020-10-30	United Kingdom
N_203_K	N	203	ERR4893771	28881	G	A	0,991685	2020-10-30	United Kingdom
N_204_R	N	204	ERR4893771	28883	G	C	0,997866	2020-10-30	United Kingdom
N_398_V	N	398	ERR4893771	29466	C	T	0,997875	2020-10-30	United Kingdom
ORF1ab_81_Q	ORF1ab	81	ERR4893772	508	T	G	0,066879	2020-10-30	United Kingdom
ORF1ab_83_Q	ORF1ab	83	ERR4893772	514	T	G	0,072	2020-10-30	United Kingdom
ORF1ab_124_C	ORF1ab	124	ERR4893772	635	C	T	0,0897436	2020-10-30	United Kingdom
ORF1ab_300_F	ORF1ab	300	ERR4893772	1163	A	T	0,997041	2020-10-30	United Kingdom
ORF1ab_558_P	ORF1ab	558	ERR4893772	1937	T	C	0,997808	2020-10-30	United Kingdom
ORF1ab_1228_Y	ORF1ab	1228	ERR4893772	3947	G	T	0,0503834	2020-10-30	United Kingdom
ORF1ab_1406_D	ORF1ab	1406	ERR4893772	4481	T	G	0,0571031	2020-10-30	United Kingdom
ORF1ab_1786_L	ORF1ab	1786	ERR4893772	5622	C	T	0,999793	2020-10-30	United Kingdom
ORF1ab_2144_T	ORF1ab	2144	ERR4893772	6695	C	A	0,056391	2020-10-30	United Kingdom
ORF1ab_2242_Y	ORF1ab	2242	ERR4893772	6990	C	A	0,0581459	2020-10-30	United Kingdom
ORF1ab_3508_Y	ORF1ab	3508	ERR4893772	10787	G	T	0,0614035	2020-10-30	United Kingdom
ORF1ab_96_I	ORF1ab	96	ERR4893772	13754	G	T	0,0604027	2020-10-30	United Kingdom
ORF1ab_245_D	ORF1ab	245	ERR4893772	14202	G	T	0,995917	2020-10-30	United Kingdom
ORF1ab_314_L	ORF1ab	314	ERR4893772	14408	C	T	0,996516	2020-10-30	United Kingdom
ORF1ab_1404_M	ORF1ab	1404	ERR4893772	17678	C	T	1	2020-10-30	United Kingdom
ORF1ab_2025_I	ORF1ab	2025	ERR4893772	19542	G	T	1	2020-10-30	United Kingdom
ORF1ab_2084_I	ORF1ab	2084	ERR4893772	19718	C	T	0,990934	2020-10-30	United Kingdom
ORF1ab_2401_S	ORF1ab	2401	ERR4893772	20668	G	T	0,0615942	2020-10-30	United Kingdom
S_71_P	S	71	ERR4893772	21773	T	C	0,998111	2020-10-30	United Kingdom
S_614_G	S	614	ERR4893772	23403	A	G	0,999792	2020-10-30	United Kingdom
S_1214_G	S	1214	ERR4893772	25202	T	G	0,175803	2020-10-30	United Kingdom
ORF3a_223_I	ORF3a	223	ERR4893772	26060	C	T	0,994995	2020-10-30	United Kingdom
ORF6_9_F	ORF6	9	ERR4893772	27226	G	T	0,102832	2020-10-30	United Kingdom
ORF6_42_N	ORF6	42	ERR4893772	27327	G	T	0,0588785	2020-10-30	United Kingdom
N_203_K	N	203	ERR4893772	28881	G	A	0,99705	2020-10-30	United Kingdom
N_204_R	N	204	ERR4893772	28883	G	C	0,997268	2020-10-30	United Kingdom
N_219_F	N	219	ERR4893772	28928	C	T	0,100649	2020-10-30	United Kingdom
N_398_V	N	398	ERR4893772	29466	C	T	0,99434	2020-10-30	United Kingdom
ORF1ab_83_Q	ORF1ab	83	ERR4893775	514	T	G	0,0518293	2020-10-30	United Kingdom
ORF1ab_300_F	ORF1ab	300	ERR4893775	1163	A	T	0,992793	2020-10-30	United Kingdom
ORF1ab_1406_D	ORF1ab	1406	ERR4893775	4481	T	G	0,0628212	2020-10-30	United Kingdom
ORF1ab_1786_L	ORF1ab	1786	ERR4893775	5622	C	T	0,99976	2020-10-30	United Kingdom
ORF1ab_245_D	ORF1ab	245	ERR4893775	14202	G	T	0,999056	2020-10-30	United Kingdom
ORF1ab_314_L	ORF1ab	314	ERR4893775	14408	C	T	0,998413	2020-10-30	United Kingdom
ORF1ab_1054_N	ORF1ab	1054	ERR4893775	16629	G	T	0,0509233	2020-10-30	United Kingdom
ORF1ab_2025_I	ORF1ab	2025	ERR4893775	19542	G	T	0,999384	2020-10-30	United Kingdom
ORF1ab_2084_I	ORF1ab	2084	ERR4893775	19718	C	T	0,992217	2020-10-30	United Kingdom
S_614_G	S	614	ERR4893775	23403	A	G	0,999065	2020-10-30	United Kingdom
S_1214_G	S	1214	ERR4893775	25202	T	G	0,184665	2020-10-30	United Kingdom
ORF3a_223_I	ORF3a	223	ERR4893775	26060	C	T	0,995155	2020-10-30	United Kingdom
ORF6_58_L	ORF6	58	ERR4893775	27373	A	C	0,0615265	2020-10-30	United Kingdom
ORF7a_21_R	ORF7a	21	ERR4893775	27455	A	G	0,989416	2020-10-30	United Kingdom
N_203_K	N	203	ERR4893775	28881	G	A	0,992788	2020-10-30	United Kingdom
N_204_R	N	204	ERR4893775	28883	G	C	0,996544	2020-10-30	United Kingdom
N_398_V	N	398	ERR4893775	29466	C	T	0,997645	2020-10-30	United Kingdom
ORF1ab_83_Q	ORF1ab	83	ERR4893777	514	T	G	0,0678261	2020-10-30	United Kingdom
ORF1ab_1406_D	ORF1ab	1406	ERR4893777	4481	T	G	0,0708861	2020-10-30	United Kingdom
ORF1ab_2242_Y	ORF1ab	2242	ERR4893777	6990	C	A	0,0593301	2020-10-30	United Kingdom
ORF1ab_3087_I	ORF1ab	3087	ERR4893777	9526	G	T	0,99758	2020-10-30	United Kingdom
ORF1ab_3508_Y	ORF1ab	3508	ERR4893777	10787	G	T	0,0629921	2020-10-30	United Kingdom
ORF1ab_3543_N	ORF1ab	3543	ERR4893777	10893	C	A	0,0560748	2020-10-30	United Kingdom
ORF1ab_176_S	ORF1ab	176	ERR4893777	13993	G	T	0,998832	2020-10-30	United Kingdom
ORF1ab_314_L	ORF1ab	314	ERR4893777	14408	C	T	0,995448	2020-10-30	United Kingdom
ORF1ab_767_L	ORF1ab	767	ERR4893777	15766	G	T	0,996452	2020-10-30	United Kingdom
ORF1ab_1141_R	ORF1ab	1141	ERR4893777	16889	A	G	0,986268	2020-10-30	United Kingdom
ORF1ab_1184_D	ORF1ab	1184	ERR4893777	17019	G	T	0,997192	2020-10-30	United Kingdom
ORF1ab_1677_L	ORF1ab	1677	ERR4893777	18496	A	C	0,0538134	2020-10-30	United Kingdom
ORF1ab_2401_S	ORF1ab	2401	ERR4893777	20668	G	T	0,0703473	2020-10-30	United Kingdom
S_477_N	S	477	ERR4893777	22992	G	A	0,995508	2020-10-30	United Kingdom
S_614_G	S	614	ERR4893777	23403	A	G	0,99942	2020-10-30	United Kingdom
S_1214_G	S	1214	ERR4893777	25202	T	G	0,16378	2020-10-30	United Kingdom
ORF3a_43_NA	ORF3a	43	ERR4893777	25519	T	-TCGGATGGCTTATTG	0,968114	2020-10-30	United Kingdom
ORF3a_57_H	ORF3a	57	ERR4893777	25563	G	T	0,997825	2020-10-30	United Kingdom
ORF6_42_N	ORF6	42	ERR4893777	27327	G	T	0,0635071	2020-10-30	United Kingdom
ORF6_58_L	ORF6	58	ERR4893777	27373	A	C	0,0607798	2020-10-30	United Kingdom
ORF7a_6_L	ORF7a	6	ERR4893777	27409	T	C	0,996884	2020-10-30	United Kingdom
N_234_I	N	234	ERR4893777	28975	G	C	0,996633	2020-10-30	United Kingdom
ORF1ab_83_Q	ORF1ab	83	ERR4893779	514	T	G	0,0761523	2020-10-30	United Kingdom
ORF1ab_3416_Y	ORF1ab	3416	ERR4893779	10511	G	T	0,0523077	2020-10-30	United Kingdom
ORF1ab_4355_I	ORF1ab	4355	ERR4893779	13329	C	T	0,999105	2020-10-30	United Kingdom
ORF1ab_314_L	ORF1ab	314	ERR4893779	14408	C	T	1	2020-10-30	United Kingdom
S_34_C	S	34	ERR4893779	21662	C	T	0,0634441	2020-10-30	United Kingdom
S_222_V	S	222	ERR4893779	22227	C	T	0,997748	2020-10-30	United Kingdom
S_614_G	S	614	ERR4893779	23403	A	G	0,999059	2020-10-30	United Kingdom
S_1214_G	S	1214	ERR4893779	25202	T	G	0,153409	2020-10-30	United Kingdom
ORF3a_249_L	ORF3a	249	ERR4893779	26137	A	C	0,0502726	2020-10-30	United Kingdom
E_73_F	E	73	ERR4893779	26461	C	T	0,0583942	2020-10-30	United Kingdom
M_209_Y	M	209	ERR4893779	27147	G	T	0,998424	2020-10-30	United Kingdom
ORF6_42_N	ORF6	42	ERR4893779	27327	G	T	0,0529141	2020-10-30	United Kingdom
ORF8_41_L	ORF8	41	ERR4893779	28016	C	A	0,0606061	2020-10-30	United Kingdom
N_401_Y	N	401	ERR4893779	29474	G	T	0,0583333	2020-10-30	United Kingdom
ORF10_30_L	ORF10	30	ERR4893779	29645	G	T	0,990099	2020-10-30	United Kingdom
ORF1ab_83_Q	ORF1ab	83	ERR4893780	514	T	G	0,0695652	2020-10-30	United Kingdom
ORF1ab_1314_V	ORF1ab	1314	ERR4893780	4206	C	T	0,996154	2020-10-30	United Kingdom
ORF1ab_2242_Y	ORF1ab	2242	ERR4893780	6990	C	A	0,0531538	2020-10-30	United Kingdom
ORF1ab_3508_Y	ORF1ab	3508	ERR4893780	10787	G	T	0,0648649	2020-10-30	United Kingdom
ORF1ab_314_L	ORF1ab	314	ERR4893780	14408	C	T	0,997167	2020-10-30	United Kingdom
ORF1ab_1054_N	ORF1ab	1054	ERR4893780	16629	G	T	0,0586583	2020-10-30	United Kingdom
ORF1ab_2401_S	ORF1ab	2401	ERR4893780	20668	G	T	0,0539648	2020-10-30	United Kingdom
S_222_V	S	222	ERR4893780	22227	C	T	0,999261	2020-10-30	United Kingdom
S_614_G	S	614	ERR4893780	23403	A	G	0,99921	2020-10-30	United Kingdom
S_1214_G	S	1214	ERR4893780	25202	T	G	0,211926	2020-10-30	United Kingdom
ORF6_42_N	ORF6	42	ERR4893780	27327	G	T	0,0534928	2020-10-30	United Kingdom
ORF6_58_L	ORF6	58	ERR4893780	27373	A	C	0,0517241	2020-10-30	United Kingdom
N_220_V	N	220	ERR4893780	28932	C	T	0,999277	2020-10-30	United Kingdom
ORF10_30_L	ORF10	30	ERR4893780	29645	G	T	0,990741	2020-10-30	United Kingdom
ORF1ab_83_Q	ORF1ab	83	ERR4893787	514	T	G	0,0964912	2020-10-30	United Kingdom
ORF1ab_1945_N	ORF1ab	1945	ERR4893787	6099	C	A	0,166234	2020-10-30	United Kingdom
ORF1ab_2242_Y	ORF1ab	2242	ERR4893787	6990	C	A	0,0601695	2020-10-30	United Kingdom
ORF1ab_314_L	ORF1ab	314	ERR4893787	14408	C	T	0,986842	2020-10-30	United Kingdom
ORF1ab_1054_N	ORF1ab	1054	ERR4893787	16629	G	T	0,054878	2020-10-30	United Kingdom
ORF1ab_2196_*	ORF1ab	2196	ERR4893787	20053	G	T	0,0617761	2020-10-30	United Kingdom
ORF1ab_2401_S	ORF1ab	2401	ERR4893787	20668	G	T	0,0822785	2020-10-30	United Kingdom
S_222_V	S	222	ERR4893787	22227	C	T	0,998243	2020-10-30	United Kingdom
S_614_G	S	614	ERR4893787	23403	A	G	0,999646	2020-10-30	United Kingdom
S_1163_Y	S	1163	ERR4893787	25049	G	T	0,999475	2020-10-30	United Kingdom
S_1167_V	S	1167	ERR4893787	25062	G	T	0,999482	2020-10-30	United Kingdom
S_1214_G	S	1214	ERR4893787	25202	T	G	0,182482	2020-10-30	United Kingdom
ORF6_42_N	ORF6	42	ERR4893787	27327	G	T	0,0625	2020-10-30	United Kingdom
N_260_L	N	260	ERR4893787	29052	A	T	0,517889	2020-10-30	United Kingdom
N_365_S	N	365	ERR4893787	29366	C	T	0,988636	2020-10-30	United Kingdom
ORF10_30_L	ORF10	30	ERR4893787	29645	G	T	0,992913	2020-10-30	United Kingdom
ORF1ab_83_Q	ORF1ab	83	ERR4893790	514	T	G	0,0921053	2020-10-30	United Kingdom
ORF1ab_300_F	ORF1ab	300	ERR4893790	1163	A	T	0,996114	2020-10-30	United Kingdom
ORF1ab_1786_L	ORF1ab	1786	ERR4893790	5622	C	T	0,996565	2020-10-30	United Kingdom
ORF1ab_2242_Y	ORF1ab	2242	ERR4893790	6990	C	A	0,0565863	2020-10-30	United Kingdom
ORF1ab_3508_Y	ORF1ab	3508	ERR4893790	10787	G	T	0,0866142	2020-10-30	United Kingdom
ORF1ab_3510_F	ORF1ab	3510	ERR4893790	10793	G	T	0,993902	2020-10-30	United Kingdom
ORF1ab_3603_NA	ORF1ab	3603	ERR4893790	11074	C	+T	0,102009	2020-10-30	United Kingdom
ORF1ab_3606_NA	ORF1ab	3606	ERR4893790	11082	T	-G	0,0707842	2020-10-30	United Kingdom
ORF1ab_3606_F	ORF1ab	3606	ERR4893790	11083	G	T	0,999388	2020-10-30	United Kingdom
ORF1ab_245_D	ORF1ab	245	ERR4893790	14202	G	T	0,994027	2020-10-30	United Kingdom
ORF1ab_314_L	ORF1ab	314	ERR4893790	14408	C	T	0,989562	2020-10-30	United Kingdom
ORF1ab_2025_I	ORF1ab	2025	ERR4893790	19542	G	T	1	2020-10-30	United Kingdom
ORF1ab_2084_I	ORF1ab	2084	ERR4893790	19718	C	T	0,991257	2020-10-30	United Kingdom
ORF1ab_2401_S	ORF1ab	2401	ERR4893790	20668	G	T	0,0594354	2020-10-30	United Kingdom
S_614_G	S	614	ERR4893790	23403	A	G	0,999339	2020-10-30	United Kingdom
S_1214_G	S	1214	ERR4893790	25202	T	G	0,216354	2020-10-30	United Kingdom
ORF3a_223_I	ORF3a	223	ERR4893790	26060	C	T	0,993381	2020-10-30	United Kingdom
ORF6_42_N	ORF6	42	ERR4893790	27327	G	T	0,0638607	2020-10-30	United Kingdom
N_203_K	N	203	ERR4893790	28881	G	A	0,980519	2020-10-30	United Kingdom
N_204_R	N	204	ERR4893790	28883	G	C	0,996835	2020-10-30	United Kingdom
N_398_V	N	398	ERR4893790	29466	C	T	0,997191	2020-10-30	United Kingdom
ORF1ab_83_Q	ORF1ab	83	ERR4893794	514	T	G	0,074141	2020-10-30	United Kingdom
ORF1ab_1406_D	ORF1ab	1406	ERR4893794	4481	T	G	0,0501319	2020-10-30	United Kingdom
ORF1ab_2221_S	ORF1ab	2221	ERR4893794	6926	C	T	0,99825	2020-10-30	United Kingdom
ORF1ab_3416_Y	ORF1ab	3416	ERR4893794	10511	G	T	0,0596154	2020-10-30	United Kingdom
ORF1ab_4238_T	ORF1ab	4238	ERR4893794	12978	A	C	0,0539419	2020-10-30	United Kingdom
ORF1ab_314_L	ORF1ab	314	ERR4893794	14408	C	T	0,997917	2020-10-30	United Kingdom
ORF1ab_1054_N	ORF1ab	1054	ERR4893794	16629	G	T	0,0578231	2020-10-30	United Kingdom
ORF1ab_1976_G	ORF1ab	1976	ERR4893794	19393	T	G	0,0507674	2020-10-30	United Kingdom
ORF1ab_2401_S	ORF1ab	2401	ERR4893794	20668	G	T	0,0599613	2020-10-30	United Kingdom
S_222_V	S	222	ERR4893794	22227	C	T	0,998483	2020-10-30	United Kingdom
S_262_S	S	262	ERR4893794	22346	G	T	0,99895	2020-10-30	United Kingdom
S_272_L	S	272	ERR4893794	22377	C	T	0,995272	2020-10-30	United Kingdom
S_377_V	S	377	ERR4893794	22691	T	G	0,0582707	2020-10-30	United Kingdom
S_614_G	S	614	ERR4893794	23403	A	G	1	2020-10-30	United Kingdom
E_61_S	E	61	ERR4893794	26425	C	A	0,0661765	2020-10-30	United Kingdom
ORF6_42_N	ORF6	42	ERR4893794	27327	G	T	0,0540659	2020-10-30	United Kingdom
ORF6_58_L	ORF6	58	ERR4893794	27373	A	C	0,0516926	2020-10-30	United Kingdom
N_220_V	N	220	ERR4893794	28932	C	T	1	2020-10-30	United Kingdom
ORF10_30_L	ORF10	30	ERR4893794	29645	G	T	0,982873	2020-10-30	United Kingdom
ORF1ab_83_Q	ORF1ab	83	ERR4893796	514	T	G	0,0773333	2020-10-30	United Kingdom
ORF1ab_2242_Y	ORF1ab	2242	ERR4893796	6990	C	A	0,0616541	2020-10-30	United Kingdom
ORF1ab_4355_I	ORF1ab	4355	ERR4893796	13329	C	T	0,998894	2020-10-30	United Kingdom
ORF1ab_314_L	ORF1ab	314	ERR4893796	14408	C	T	0,989542	2020-10-30	United Kingdom
S_222_V	S	222	ERR4893796	22227	C	T	0,998388	2020-10-30	United Kingdom
S_614_G	S	614	ERR4893796	23403	A	G	0,999254	2020-10-30	United Kingdom
S_1214_G	S	1214	ERR4893796	25202	T	G	0,119333	2020-10-30	United Kingdom
M_209_Y	M	209	ERR4893796	27147	G	T	0,998212	2020-10-30	United Kingdom
ORF6_42_N	ORF6	42	ERR4893796	27327	G	T	0,0572755	2020-10-30	United Kingdom
N_220_V	N	220	ERR4893796	28932	C	T	0,99824	2020-10-30	United Kingdom
ORF10_30_L	ORF10	30	ERR4893796	29645	G	T	0,996486	2020-10-30	United Kingdom
ORF1ab_565_V	ORF1ab	565	ERR4893799	1959	C	T	1	2020-10-30	United Kingdom
ORF1ab_1406_D	ORF1ab	1406	ERR4893799	4481	T	G	0,0585176	2020-10-30	United Kingdom
ORF1ab_2242_Y	ORF1ab	2242	ERR4893799	6990	C	A	0,0575177	2020-10-30	United Kingdom
ORF1ab_4083_M	ORF1ab	4083	ERR4893799	12513	C	T	1	2020-10-30	United Kingdom
ORF1ab_314_L	ORF1ab	314	ERR4893799	14408	C	T	0,995506	2020-10-30	United Kingdom
ORF1ab_1054_N	ORF1ab	1054	ERR4893799	16629	G	T	0,0522255	2020-10-30	United Kingdom
ORF1ab_1677_L	ORF1ab	1677	ERR4893799	18496	A	C	0,0512195	2020-10-30	United Kingdom
ORF1ab_2302_M	ORF1ab	2302	ERR4893799	20371	C	A	0,124533	2020-10-30	United Kingdom
ORF1ab_2401_S	ORF1ab	2401	ERR4893799	20668	G	T	0,0526316	2020-10-30	United Kingdom
S_18_F	S	18	ERR4893799	21614	C	T	1	2020-10-30	United Kingdom
S_222_V	S	222	ERR4893799	22227	C	T	0,999208	2020-10-30	United Kingdom
S_614_G	S	614	ERR4893799	23403	A	G	0,99924	2020-10-30	United Kingdom
S_1214_G	S	1214	ERR4893799	25202	T	G	0,203354	2020-10-30	United Kingdom
ORF6_42_N	ORF6	42	ERR4893799	27327	G	T	0,0649351	2020-10-30	United Kingdom
ORF7b_5_L	ORF7b	5	ERR4893799	27769	C	T	0,9998	2020-10-30	United Kingdom
N_220_V	N	220	ERR4893799	28932	C	T	0,994565	2020-10-30	United Kingdom
ORF10_30_L	ORF10	30	ERR4893799	29645	G	T	0,995752	2020-10-30	United Kingdom
ORF1ab_83_Q	ORF1ab	83	ERR4893800	514	T	G	0,0553191	2020-10-30	United Kingdom
ORF1ab_1406_D	ORF1ab	1406	ERR4893800	4481	T	G	0,0546029	2020-10-30	United Kingdom
ORF1ab_1637_I	ORF1ab	1637	ERR4893800	5175	C	T	0,998459	2020-10-30	United Kingdom
ORF1ab_2007_I	ORF1ab	2007	ERR4893800	6285	C	T	0,996149	2020-10-30	United Kingdom
ORF1ab_2242_Y	ORF1ab	2242	ERR4893800	6990	C	A	0,0551322	2020-10-30	United Kingdom
ORF1ab_3508_Y	ORF1ab	3508	ERR4893800	10787	G	T	0,0569395	2020-10-30	United Kingdom
ORF1ab_314_L	ORF1ab	314	ERR4893800	14408	C	T	0,994106	2020-10-30	United Kingdom
ORF1ab_1054_N	ORF1ab	1054	ERR4893800	16629	G	T	0,0563504	2020-10-30	United Kingdom
ORF1ab_2142_Y	ORF1ab	2142	ERR4893800	19891	G	T	0,998174	2020-10-30	United Kingdom
ORF1ab_2401_S	ORF1ab	2401	ERR4893800	20668	G	T	0,0752089	2020-10-30	United Kingdom
S_18_F	S	18	ERR4893800	21614	C	T	0,999458	2020-10-30	United Kingdom
S_222_V	S	222	ERR4893800	22227	C	T	0,998977	2020-10-30	United Kingdom
S_614_G	S	614	ERR4893800	23403	A	G	0,999447	2020-10-30	United Kingdom
S_1214_G	S	1214	ERR4893800	25202	T	G	0,192048	2020-10-30	United Kingdom
ORF6_42_N	ORF6	42	ERR4893800	27327	G	T	0,0699725	2020-10-30	United Kingdom
ORF6_58_L	ORF6	58	ERR4893800	27373	A	C	0,0565924	2020-10-30	United Kingdom
N_220_V	N	220	ERR4893800	28932	C	T	0,9978	2020-10-30	United Kingdom
ORF10_30_L	ORF10	30	ERR4893800	29645	G	T	0,995297	2020-10-30	United Kingdom
ORF1ab_83_Q	ORF1ab	83	ERR4893807	514	T	G	0,067623	2020-10-30	United Kingdom
ORF1ab_1406_D	ORF1ab	1406	ERR4893807	4481	T	G	0,0546139	2020-10-30	United Kingdom
ORF1ab_2242_Y	ORF1ab	2242	ERR4893807	6990	C	A	0,0626794	2020-10-30	United Kingdom
ORF1ab_2702_H	ORF1ab	2702	ERR4893807	8371	G	T	0,997549	2020-10-30	United Kingdom
ORF1ab_3258_P	ORF1ab	3258	ERR4893807	10037	A	C	0,0514166	2020-10-30	United Kingdom
ORF1ab_314_L	ORF1ab	314	ERR4893807	14408	C	T	0,997708	2020-10-30	United Kingdom
ORF1ab_1054_N	ORF1ab	1054	ERR4893807	16629	G	T	0,061515	2020-10-30	United Kingdom
ORF1ab_1643_V	ORF1ab	1643	ERR4893807	18395	C	T	0,998986	2020-10-30	United Kingdom
ORF1ab_2385_N	ORF1ab	2385	ERR4893807	20622	A	T	1	2020-10-30	United Kingdom
ORF1ab_2386_Y	ORF1ab	2386	ERR4893807	20623	G	T	0,997099	2020-10-30	United Kingdom
ORF1ab_2386_V	ORF1ab	2386	ERR4893807	20624	A	T	0,999043	2020-10-30	United Kingdom
ORF1ab_2401_S	ORF1ab	2401	ERR4893807	20668	G	T	0,0673759	2020-10-30	United Kingdom
S_614_G	S	614	ERR4893807	23403	A	G	0,998959	2020-10-30	United Kingdom
S_723_I	S	723	ERR4893807	23730	C	T	1	2020-10-30	United Kingdom
S_1214_G	S	1214	ERR4893807	25202	T	G	0,182238	2020-10-30	United Kingdom
ORF3a_57_H	ORF3a	57	ERR4893807	25563	G	T	0,999209	2020-10-30	United Kingdom
ORF6_42_N	ORF6	42	ERR4893807	27327	G	T	0,058933	2020-10-30	United Kingdom
ORF6_58_L	ORF6	58	ERR4893807	27373	A	C	0,0561497	2020-10-30	United Kingdom
ORF1ab_1406_D	ORF1ab	1406	ERR4893809	4481	T	G	0,0553797	2020-10-30	United Kingdom
ORF1ab_2204_N	ORF1ab	2204	ERR4893809	6877	G	T	0,0622754	2020-10-30	United Kingdom
ORF1ab_2242_Y	ORF1ab	2242	ERR4893809	6990	C	A	0,0539683	2020-10-30	United Kingdom
ORF1ab_3129_R	ORF1ab	3129	ERR4893809	9651	T	G	0,0604027	2020-10-30	United Kingdom
ORF1ab_3261_I	ORF1ab	3261	ERR4893809	10046	G	A	0,0582524	2020-10-30	United Kingdom
ORF1ab_3274_R	ORF1ab	3274	ERR4893809	10085	G	C	0,0631579	2020-10-30	United Kingdom
ORF1ab_3416_Y	ORF1ab	3416	ERR4893809	10511	G	T	0,0653595	2020-10-30	United Kingdom
ORF1ab_314_L	ORF1ab	314	ERR4893809	14408	C	T	0,995261	2020-10-30	United Kingdom
ORF1ab_1054_N	ORF1ab	1054	ERR4893809	16629	G	T	0,0587669	2020-10-30	United Kingdom
ORF1ab_1521_V	ORF1ab	1521	ERR4893809	18029	C	T	0,99862	2020-10-30	United Kingdom
S_18_F	S	18	ERR4893809	21614	C	T	1	2020-10-30	United Kingdom
S_222_V	S	222	ERR4893809	22227	C	T	1	2020-10-30	United Kingdom
S_614_G	S	614	ERR4893809	23403	A	G	0,999434	2020-10-30	United Kingdom
S_1214_G	S	1214	ERR4893809	25202	T	G	0,174033	2020-10-30	United Kingdom
ORF3a_5_R	ORF3a	5	ERR4893809	25406	T	G	0,0506523	2020-10-30	United Kingdom
ORF6_42_N	ORF6	42	ERR4893809	27327	G	T	0,0561661	2020-10-30	United Kingdom
ORF7b_5_L	ORF7b	5	ERR4893809	27769	C	T	1	2020-10-30	United Kingdom
ORF10_30_L	ORF10	30	ERR4893809	29645	G	T	0,995652	2020-10-30	United Kingdom
ORF1ab_83_Q	ORF1ab	83	ERR4893811	514	T	G	0,0801144	2020-10-30	United Kingdom
ORF1ab_461_V	ORF1ab	461	ERR4893811	1646	A	G	0,997693	2020-10-30	United Kingdom
ORF1ab_944_L	ORF1ab	944	ERR4893811	3096	C	T	0,0801435	2020-10-30	United Kingdom
ORF1ab_2242_Y	ORF1ab	2242	ERR4893811	6990	C	A	0,0830325	2020-10-30	United Kingdom
ORF1ab_3508_Y	ORF1ab	3508	ERR4893811	10787	G	T	0,052381	2020-10-30	United Kingdom
ORF1ab_3571_V	ORF1ab	3571	ERR4893811	10977	C	T	1	2020-10-30	United Kingdom
ORF1ab_314_L	ORF1ab	314	ERR4893811	14408	C	T	0,995228	2020-10-30	United Kingdom
ORF1ab_1054_N	ORF1ab	1054	ERR4893811	16629	G	T	0,0565244	2020-10-30	United Kingdom
ORF1ab_1182_L	ORF1ab	1182	ERR4893811	17012	C	T	0,0827754	2020-10-30	United Kingdom
S_222_V	S	222	ERR4893811	22227	C	T	0,99727	2020-10-30	United Kingdom
S_614_G	S	614	ERR4893811	23403	A	G	0,99966	2020-10-30	United Kingdom
S_1163_Y	S	1163	ERR4893811	25049	G	T	0,998613	2020-10-30	United Kingdom
S_1167_V	S	1167	ERR4893811	25062	G	T	0,999237	2020-10-30	United Kingdom
S_1214_G	S	1214	ERR4893811	25202	T	G	0,251953	2020-10-30	United Kingdom
ORF3a_67_R	ORF3a	67	ERR4893811	25592	A	G	0,954755	2020-10-30	United Kingdom
ORF6_42_N	ORF6	42	ERR4893811	27327	G	T	0,0571253	2020-10-30	United Kingdom
ORF6_58_L	ORF6	58	ERR4893811	27373	A	C	0,0522696	2020-10-30	United Kingdom
N_220_V	N	220	ERR4893811	28932	C	T	1	2020-10-30	United Kingdom
N_365_S	N	365	ERR4893811	29366	C	T	0,990854	2020-10-30	United Kingdom
ORF10_30_L	ORF10	30	ERR4893811	29645	G	T	0,991186	2020-10-30	United Kingdom
ORF1ab_83_Q	ORF1ab	83	ERR4893812	514	T	G	0,0510204	2020-10-30	United Kingdom
ORF1ab_1406_D	ORF1ab	1406	ERR4893812	4481	T	G	0,057127	2020-10-30	United Kingdom
ORF1ab_2242_Y	ORF1ab	2242	ERR4893812	6990	C	A	0,0602041	2020-10-30	United Kingdom
ORF1ab_3548_D	ORF1ab	3548	ERR4893812	10908	C	A	0,0504202	2020-10-30	United Kingdom
ORF1ab_314_L	ORF1ab	314	ERR4893812	14408	C	T	0,990909	2020-10-30	United Kingdom
ORF1ab_1054_N	ORF1ab	1054	ERR4893812	16629	G	T	0,054	2020-10-30	United Kingdom
ORF1ab_2401_S	ORF1ab	2401	ERR4893812	20668	G	T	0,0645695	2020-10-30	United Kingdom
S_18_F	S	18	ERR4893812	21614	C	T	0,999817	2020-10-30	United Kingdom
S_222_V	S	222	ERR4893812	22227	C	T	0,998582	2020-10-30	United Kingdom
S_614_G	S	614	ERR4893812	23403	A	G	0,999064	2020-10-30	United Kingdom
S_631_S	S	631	ERR4893812	23453	C	T	0,999829	2020-10-30	United Kingdom
S_1078_S	S	1078	ERR4893812	24794	G	T	0,99875	2020-10-30	United Kingdom
S_1214_G	S	1214	ERR4893812	25202	T	G	0,16113	2020-10-30	United Kingdom
ORF6_42_N	ORF6	42	ERR4893812	27327	G	T	0,0639488	2020-10-30	United Kingdom
ORF7b_5_L	ORF7b	5	ERR4893812	27769	C	T	0,999125	2020-10-30	United Kingdom
N_24_A	N	24	ERR4893812	28343	A	G	0,0540045	2020-10-30	United Kingdom
N_220_V	N	220	ERR4893812	28932	C	T	0,997337	2020-10-30	United Kingdom
ORF10_30_L	ORF10	30	ERR4893812	29645	G	T	0,997537	2020-10-30	United Kingdom
ORF1ab_83_Q	ORF1ab	83	ERR4893815	514	T	G	0,0608365	2020-10-30	United Kingdom
ORF1ab_1229_E	ORF1ab	1229	ERR4893815	3952	T	G	0,0503597	2020-10-30	United Kingdom
ORF1ab_1247_N	ORF1ab	1247	ERR4893815	4006	G	T	1	2020-10-30	United Kingdom
ORF1ab_3623_S	ORF1ab	3623	ERR4893815	11132	G	T	0,999014	2020-10-30	United Kingdom
ORF1ab_3796_NA	ORF1ab	3796	ERR4893815	11651	C	+T	0,0684755	2020-10-30	United Kingdom
ORF1ab_314_L	ORF1ab	314	ERR4893815	14408	C	T	0,996774	2020-10-30	United Kingdom
ORF1ab_1976_G	ORF1ab	1976	ERR4893815	19393	T	G	0,0522648	2020-10-30	United Kingdom
S_67_V	S	67	ERR4893815	21762	C	T	0,99881	2020-10-30	United Kingdom
S_222_V	S	222	ERR4893815	22227	C	T	1	2020-10-30	United Kingdom
S_614_G	S	614	ERR4893815	23403	A	G	0,999446	2020-10-30	United Kingdom
S_819_NA	S	819	ERR4893815	24017	G	-AAGATCTACTT	0,0529801	2020-10-30	United Kingdom
S_1214_G	S	1214	ERR4893815	25202	T	G	0,177515	2020-10-30	United Kingdom
ORF6_42_N	ORF6	42	ERR4893815	27327	G	T	0,0598717	2020-10-30	United Kingdom
ORF7a_96_F	ORF7a	96	ERR4893815	27679	C	T	0,209644	2020-10-30	United Kingdom
ORF10_30_L	ORF10	30	ERR4893815	29645	G	T	0,992126	2020-10-30	United Kingdom
ORF1ab_83_Q	ORF1ab	83	ERR4893816	514	T	G	0,0732861	2020-10-30	United Kingdom
ORF1ab_1022_I	ORF1ab	1022	ERR4893816	3330	C	T	0,0963286	2020-10-30	United Kingdom
ORF1ab_1406_D	ORF1ab	1406	ERR4893816	4481	T	G	0,0550964	2020-10-30	United Kingdom
ORF1ab_2016_I	ORF1ab	2016	ERR4893816	6312	C	T	0,993559	2020-10-30	United Kingdom
ORF1ab_2242_Y	ORF1ab	2242	ERR4893816	6990	C	A	0,0521485	2020-10-30	United Kingdom
ORF1ab_3655_I	ORF1ab	3655	ERR4893816	11230	G	T	0,998571	2020-10-30	United Kingdom
ORF1ab_3712_I	ORF1ab	3712	ERR4893816	11401	G	T	1	2020-10-30	United Kingdom
ORF1ab_314_L	ORF1ab	314	ERR4893816	14408	C	T	0,992734	2020-10-30	United Kingdom
ORF1ab_1054_N	ORF1ab	1054	ERR4893816	16629	G	T	0,0510309	2020-10-30	United Kingdom
S_477_I	S	477	ERR4893816	22992	G	T	0,995649	2020-10-30	United Kingdom
S_614_G	S	614	ERR4893816	23403	A	G	0,998812	2020-10-30	United Kingdom
S_1214_G	S	1214	ERR4893816	25202	T	G	0,193043	2020-10-30	United Kingdom
ORF3a_75_N	ORF3a	75	ERR4893816	25617	G	T	0,997683	2020-10-30	United Kingdom
ORF6_42_N	ORF6	42	ERR4893816	27327	G	T	0,0598843	2020-10-30	United Kingdom
ORF8_52_I	ORF8	52	ERR4893816	28048	G	T	0,997951	2020-10-30	United Kingdom
N_203_K	N	203	ERR4893816	28881	G	A	0,995671	2020-10-30	United Kingdom
N_204_R	N	204	ERR4893816	28883	G	C	1	2020-10-30	United Kingdom
ORF1ab_83_Q	ORF1ab	83	ERR4893818	514	T	G	0,0722433	2020-10-30	United Kingdom
ORF1ab_300_F	ORF1ab	300	ERR4893818	1163	A	T	0,997843	2020-10-30	United Kingdom
ORF1ab_1406_D	ORF1ab	1406	ERR4893818	4481	T	G	0,0501487	2020-10-30	United Kingdom
ORF1ab_1786_L	ORF1ab	1786	ERR4893818	5622	C	T	0,999319	2020-10-30	United Kingdom
ORF1ab_2242_Y	ORF1ab	2242	ERR4893818	6990	C	A	0,0597976	2020-10-30	United Kingdom
ORF1ab_2892_F	ORF1ab	2892	ERR4893818	8939	G	T	0,156204	2020-10-30	United Kingdom
ORF1ab_3508_Y	ORF1ab	3508	ERR4893818	10787	G	T	0,0705128	2020-10-30	United Kingdom
ORF1ab_245_D	ORF1ab	245	ERR4893818	14202	G	T	0,997143	2020-10-30	United Kingdom
ORF1ab_314_L	ORF1ab	314	ERR4893818	14408	C	T	0,991993	2020-10-30	United Kingdom
ORF1ab_1054_N	ORF1ab	1054	ERR4893818	16629	G	T	0,0559094	2020-10-30	United Kingdom
ORF1ab_1677_L	ORF1ab	1677	ERR4893818	18496	A	C	0,0504338	2020-10-30	United Kingdom
ORF1ab_2025_I	ORF1ab	2025	ERR4893818	19542	G	T	0,99902	2020-10-30	United Kingdom
ORF1ab_2084_I	ORF1ab	2084	ERR4893818	19718	C	T	0,993291	2020-10-30	United Kingdom
ORF1ab_2401_S	ORF1ab	2401	ERR4893818	20668	G	T	0,0606159	2020-10-30	United Kingdom
S_614_G	S	614	ERR4893818	23403	A	G	0,999409	2020-10-30	United Kingdom
S_1214_G	S	1214	ERR4893818	25202	T	G	0,217544	2020-10-30	United Kingdom
ORF3a_223_I	ORF3a	223	ERR4893818	26060	C	T	0,993149	2020-10-30	United Kingdom
ORF6_42_N	ORF6	42	ERR4893818	27327	G	T	0,0614375	2020-10-30	United Kingdom
ORF7a_21_R	ORF7a	21	ERR4893818	27455	A	G	0,998458	2020-10-30	United Kingdom
N_203_K	N	203	ERR4893818	28881	G	A	0,992877	2020-10-30	United Kingdom
N_204_R	N	204	ERR4893818	28883	G	C	0,997279	2020-10-30	United Kingdom
N_398_V	N	398	ERR4893818	29466	C	T	0,9967	2020-10-30	United Kingdom
ORF1ab_482_V	ORF1ab	482	ERR4893821	1710	C	T	1	2020-10-30	United Kingdom
ORF1ab_913_D	ORF1ab	913	ERR4893821	3004	G	T	0,97084	2020-10-30	United Kingdom
ORF1ab_1246_I	ORF1ab	1246	ERR4893821	4002	C	T	0,998118	2020-10-30	United Kingdom
ORF1ab_1542_I	ORF1ab	1542	ERR4893821	4890	C	T	1	2020-10-30	United Kingdom
ORF1ab_2242_Y	ORF1ab	2242	ERR4893821	6990	C	A	0,0553368	2020-10-30	United Kingdom
ORF1ab_3278_S	ORF1ab	3278	ERR4893821	10097	G	A	0,99967	2020-10-30	United Kingdom
ORF1ab_3508_Y	ORF1ab	3508	ERR4893821	10787	G	T	0,0513308	2020-10-30	United Kingdom
ORF1ab_3603_NA	ORF1ab	3603	ERR4893821	11074	C	+T	0,0601669	2020-10-30	United Kingdom
ORF1ab_3606_NA	ORF1ab	3606	ERR4893821	11082	T	-G	0,0533253	2020-10-30	United Kingdom
ORF1ab_3606_F	ORF1ab	3606	ERR4893821	11083	G	T	0,582638	2020-10-30	United Kingdom
ORF1ab_314_L	ORF1ab	314	ERR4893821	14408	C	T	0,990617	2020-10-30	United Kingdom
ORF1ab_1054_N	ORF1ab	1054	ERR4893821	16629	G	T	0,051779	2020-10-30	United Kingdom
ORF1ab_2401_S	ORF1ab	2401	ERR4893821	20668	G	T	0,0530705	2020-10-30	United Kingdom
S_255_F	S	255	ERR4893821	22326	C	T	0,998934	2020-10-30	United Kingdom
S_614_G	S	614	ERR4893821	23403	A	G	0,999405	2020-10-30	United Kingdom
S_1073_N	S	1073	ERR4893821	24781	G	T	0,998886	2020-10-30	United Kingdom
S_1214_G	S	1214	ERR4893821	25202	T	G	0,148357	2020-10-30	United Kingdom
N_203_K	N	203	ERR4893821	28881	G	A	0,99018	2020-10-30	United Kingdom
N_204_R	N	204	ERR4893821	28883	G	C	0,997673	2020-10-30	United Kingdom
N_251_V	N	251	ERR4893821	29025	C	T	0,240908	2020-10-30	United Kingdom
ORF1ab_83_Q	ORF1ab	83	ERR4893822	514	T	G	0,07277	2020-10-30	United Kingdom
ORF1ab_1406_D	ORF1ab	1406	ERR4893822	4481	T	G	0,0567875	2020-10-30	United Kingdom
ORF1ab_2242_Y	ORF1ab	2242	ERR4893822	6990	C	A	0,0612343	2020-10-30	United Kingdom
ORF1ab_3934_V	ORF1ab	3934	ERR4893822	12065	A	G	0,246491	2020-10-30	United Kingdom
ORF1ab_314_L	ORF1ab	314	ERR4893822	14408	C	T	0,995261	2020-10-30	United Kingdom
ORF1ab_1054_N	ORF1ab	1054	ERR4893822	16629	G	T	0,0544084	2020-10-30	United Kingdom
ORF1ab_2401_S	ORF1ab	2401	ERR4893822	20668	G	T	0,0696833	2020-10-30	United Kingdom
S_18_F	S	18	ERR4893822	21614	C	T	0,999846	2020-10-30	United Kingdom
S_222_V	S	222	ERR4893822	22227	C	T	0,998536	2020-10-30	United Kingdom
S_614_G	S	614	ERR4893822	23403	A	G	0,999889	2020-10-30	United Kingdom
S_1214_G	S	1214	ERR4893822	25202	T	G	0,207616	2020-10-30	United Kingdom
ORF6_42_N	ORF6	42	ERR4893822	27327	G	T	0,0674433	2020-10-30	United Kingdom
N_220_V	N	220	ERR4893822	28932	C	T	0,998723	2020-10-30	United Kingdom
ORF10_30_L	ORF10	30	ERR4893822	29645	G	T	0,995182	2020-10-30	United Kingdom
ORF1ab_83_Q	ORF1ab	83	ERR4893825	514	T	G	0,0714286	2020-10-30	United Kingdom
ORF1ab_2242_Y	ORF1ab	2242	ERR4893825	6990	C	A	0,0542535	2020-10-30	United Kingdom
ORF1ab_3508_Y	ORF1ab	3508	ERR4893825	10787	G	T	0,0794393	2020-10-30	United Kingdom
ORF1ab_3711_F	ORF1ab	3711	ERR4893825	11396	C	T	0,997433	2020-10-30	United Kingdom
ORF1ab_3776_I	ORF1ab	3776	ERR4893825	11591	C	A	0,999685	2020-10-30	United Kingdom
ORF1ab_314_L	ORF1ab	314	ERR4893825	14408	C	T	0,992665	2020-10-30	United Kingdom
ORF1ab_1054_N	ORF1ab	1054	ERR4893825	16629	G	T	0,0545046	2020-10-30	United Kingdom
ORF1ab_2114_L	ORF1ab	2114	ERR4893825	19807	A	C	0,996497	2020-10-30	United Kingdom
ORF1ab_2178_F	ORF1ab	2178	ERR4893825	19999	G	T	0,991282	2020-10-30	United Kingdom
ORF1ab_2401_S	ORF1ab	2401	ERR4893825	20668	G	T	0,0533333	2020-10-30	United Kingdom
S_18_F	S	18	ERR4893825	21614	C	T	0,999827	2020-10-30	United Kingdom
S_222_V	S	222	ERR4893825	22227	C	T	0,996936	2020-10-30	United Kingdom
S_256_L	S	256	ERR4893825	22329	C	T	1	2020-10-30	United Kingdom
S_614_G	S	614	ERR4893825	23403	A	G	0,999273	2020-10-30	United Kingdom
S_1214_G	S	1214	ERR4893825	25202	T	G	0,157837	2020-10-30	United Kingdom
ORF3a_89_I	ORF3a	89	ERR4893825	25658	C	T	0,0780142	2020-10-30	United Kingdom
ORF6_42_N	ORF6	42	ERR4893825	27327	G	T	0,0582278	2020-10-30	United Kingdom
N_220_V	N	220	ERR4893825	28932	C	T	0,996359	2020-10-30	United Kingdom
ORF10_30_L	ORF10	30	ERR4893825	29645	G	T	0,996727	2020-10-30	United Kingdom
ORF1ab_83_Q	ORF1ab	83	ERR4893827	514	T	G	0,091954	2020-10-30	United Kingdom
ORF1ab_360_S	ORF1ab	360	ERR4893827	1344	T	C	0,999584	2020-10-30	United Kingdom
ORF1ab_2242_Y	ORF1ab	2242	ERR4893827	6990	C	A	0,0534574	2020-10-30	United Kingdom
ORF1ab_314_L	ORF1ab	314	ERR4893827	14408	C	T	0,991482	2020-10-30	United Kingdom
ORF1ab_647_S	ORF1ab	647	ERR4893827	15406	G	T	0,999457	2020-10-30	United Kingdom
ORF1ab_1054_N	ORF1ab	1054	ERR4893827	16629	G	T	0,0524494	2020-10-30	United Kingdom
ORF1ab_2132_V	ORF1ab	2132	ERR4893827	19862	C	T	0,99928	2020-10-30	United Kingdom
ORF1ab_2165_A	ORF1ab	2165	ERR4893827	19960	A	G	0,99115	2020-10-30	United Kingdom
ORF1ab_2401_S	ORF1ab	2401	ERR4893827	20668	G	T	0,0592885	2020-10-30	United Kingdom
S_614_G	S	614	ERR4893827	23403	A	G	0,999575	2020-10-30	United Kingdom
S_1214_G	S	1214	ERR4893827	25202	T	G	0,225532	2020-10-30	United Kingdom
N_203_K	N	203	ERR4893827	28881	G	A	0,989068	2020-10-30	United Kingdom
N_204_R	N	204	ERR4893827	28883	G	C	0,996977	2020-10-30	United Kingdom
ORF1ab_83_Q	ORF1ab	83	ERR4893830	514	T	G	0,0814286	2020-10-30	United Kingdom
ORF1ab_913_D	ORF1ab	913	ERR4893830	3004	G	T	0,977932	2020-10-30	United Kingdom
ORF1ab_1246_I	ORF1ab	1246	ERR4893830	4002	C	T	0,998436	2020-10-30	United Kingdom
ORF1ab_1542_I	ORF1ab	1542	ERR4893830	4890	C	T	0,999391	2020-10-30	United Kingdom
ORF1ab_2242_Y	ORF1ab	2242	ERR4893830	6990	C	A	0,0508057	2020-10-30	United Kingdom
ORF1ab_3278_S	ORF1ab	3278	ERR4893830	10097	G	A	0,998757	2020-10-30	United Kingdom
ORF1ab_314_L	ORF1ab	314	ERR4893830	14408	C	T	0,995551	2020-10-30	United Kingdom
ORF1ab_1054_N	ORF1ab	1054	ERR4893830	16629	G	T	0,0590015	2020-10-30	United Kingdom
ORF1ab_2401_S	ORF1ab	2401	ERR4893830	20668	G	T	0,0518688	2020-10-30	United Kingdom
S_255_F	S	255	ERR4893830	22326	C	T	0,998712	2020-10-30	United Kingdom
S_614_G	S	614	ERR4893830	23403	A	G	0,99888	2020-10-30	United Kingdom
S_1073_N	S	1073	ERR4893830	24781	G	T	0,99917	2020-10-30	United Kingdom
S_1214_G	S	1214	ERR4893830	25202	T	G	0,0871105	2020-10-30	United Kingdom
ORF3a_171_L	ORF3a	171	ERR4893830	25904	C	T	0,992838	2020-10-30	United Kingdom
N_203_K	N	203	ERR4893830	28881	G	A	0,992832	2020-10-30	United Kingdom
N_204_R	N	204	ERR4893830	28883	G	C	0,997712	2020-10-30	United Kingdom
ORF1ab_83_Q	ORF1ab	83	ERR4893833	514	T	G	0,0642857	2020-10-30	United Kingdom
ORF1ab_1406_D	ORF1ab	1406	ERR4893833	4481	T	G	0,0559356	2020-10-30	United Kingdom
ORF1ab_3796_NA	ORF1ab	3796	ERR4893833	11651	C	+T	0,0512009	2020-10-30	United Kingdom
ORF1ab_314_L	ORF1ab	314	ERR4893833	14408	C	T	0,99534	2020-10-30	United Kingdom
ORF1ab_1054_N	ORF1ab	1054	ERR4893833	16629	G	T	0,055199	2020-10-30	United Kingdom
ORF1ab_2401_S	ORF1ab	2401	ERR4893833	20668	G	T	0,0512175	2020-10-30	United Kingdom
S_222_V	S	222	ERR4893833	22227	C	T	0,997648	2020-10-30	United Kingdom
S_480_G	S	480	ERR4893833	23000	T	G	0,0541176	2020-10-30	United Kingdom
S_614_G	S	614	ERR4893833	23403	A	G	0,999721	2020-10-30	United Kingdom
S_1214_G	S	1214	ERR4893833	25202	T	G	0,18871	2020-10-30	United Kingdom
ORF6_42_N	ORF6	42	ERR4893833	27327	G	T	0,0518764	2020-10-30	United Kingdom
ORF8_121_T	ORF8	121	ERR4893833	28255	T	C	0,999449	2020-10-30	United Kingdom
N_220_V	N	220	ERR4893833	28932	C	T	0,998918	2020-10-30	United Kingdom
ORF10_30_L	ORF10	30	ERR4893833	29645	G	T	0,99348	2020-10-30	United Kingdom
ORF1ab_83_Q	ORF1ab	83	ERR4893834	514	T	G	0,0599002	2020-10-30	United Kingdom
ORF1ab_398_C	ORF1ab	398	ERR4893834	1457	C	T	0,993776	2020-10-30	United Kingdom
ORF1ab_629_G	ORF1ab	629	ERR4893834	2151	A	G	0,201213	2020-10-30	United Kingdom
ORF1ab_314_L	ORF1ab	314	ERR4893834	14408	C	T	0,997462	2020-10-30	United Kingdom
ORF1ab_1983_L	ORF1ab	1983	ERR4893834	19414	G	T	0,0539846	2020-10-30	United Kingdom
ORF1ab_2531_S	ORF1ab	2531	ERR4893834	21058	C	T	0,998993	2020-10-30	United Kingdom
S_18_F	S	18	ERR4893834	21614	C	T	1	2020-10-30	United Kingdom
S_222_V	S	222	ERR4893834	22227	C	T	1	2020-10-30	United Kingdom
S_377_V	S	377	ERR4893834	22691	T	G	0,0555556	2020-10-30	United Kingdom
S_614_G	S	614	ERR4893834	23403	A	G	0,999431	2020-10-30	United Kingdom
S_1214_G	S	1214	ERR4893834	25202	T	G	0,147959	2020-10-30	United Kingdom
ORF6_42_N	ORF6	42	ERR4893834	27327	G	T	0,0716332	2020-10-30	United Kingdom
ORF6_58_L	ORF6	58	ERR4893834	27373	A	C	0,0513245	2020-10-30	United Kingdom
ORF7b_5_L	ORF7b	5	ERR4893834	27769	C	T	1	2020-10-30	United Kingdom
N_220_V	N	220	ERR4893834	28932	C	T	1	2020-10-30	United Kingdom
ORF10_30_L	ORF10	30	ERR4893834	29645	G	T	0,988584	2020-10-30	United Kingdom
ORF1ab_83_Q	ORF1ab	83	ERR4893845	514	T	G	0,0750507	2020-10-30	United Kingdom
ORF1ab_1406_D	ORF1ab	1406	ERR4893845	4481	T	G	0,0589711	2020-10-30	United Kingdom
ORF1ab_2242_Y	ORF1ab	2242	ERR4893845	6990	C	A	0,0611593	2020-10-30	United Kingdom
ORF1ab_4238_T	ORF1ab	4238	ERR4893845	12978	A	C	0,0551378	2020-10-30	United Kingdom
ORF1ab_314_L	ORF1ab	314	ERR4893845	14408	C	T	0,996992	2020-10-30	United Kingdom
ORF1ab_1054_N	ORF1ab	1054	ERR4893845	16629	G	T	0,0613052	2020-10-30	United Kingdom
S_18_F	S	18	ERR4893845	21614	C	T	0,99913	2020-10-30	United Kingdom
S_222_V	S	222	ERR4893845	22227	C	T	0,999186	2020-10-30	United Kingdom
S_614_G	S	614	ERR4893845	23403	A	G	0,998982	2020-10-30	United Kingdom
S_1214_G	S	1214	ERR4893845	25202	T	G	0,190578	2020-10-30	United Kingdom
ORF6_42_N	ORF6	42	ERR4893845	27327	G	T	0,0693756	2020-10-30	United Kingdom
N_220_V	N	220	ERR4893845	28932	C	T	1	2020-10-30	United Kingdom
ORF10_30_L	ORF10	30	ERR4893845	29645	G	T	0,99166	2020-10-30	United Kingdom
ORF1ab_83_Q	ORF1ab	83	ERR4893847	514	T	G	0,0668693	2020-10-30	United Kingdom
ORF1ab_300_F	ORF1ab	300	ERR4893847	1163	A	T	0,996283	2020-10-30	United Kingdom
ORF1ab_1786_L	ORF1ab	1786	ERR4893847	5622	C	T	0,999648	2020-10-30	United Kingdom
ORF1ab_2032_N	ORF1ab	2032	ERR4893847	6359	G	A	0,996139	2020-10-30	United Kingdom
ORF1ab_3353_R	ORF1ab	3353	ERR4893847	10323	A	G	0,999464	2020-10-30	United Kingdom
ORF1ab_3508_Y	ORF1ab	3508	ERR4893847	10787	G	T	0,0560345	2020-10-30	United Kingdom
ORF1ab_245_D	ORF1ab	245	ERR4893847	14202	G	T	0,998467	2020-10-30	United Kingdom
ORF1ab_314_L	ORF1ab	314	ERR4893847	14408	C	T	0,996497	2020-10-30	United Kingdom
ORF1ab_2025_I	ORF1ab	2025	ERR4893847	19542	G	T	1	2020-10-30	United Kingdom
ORF1ab_2084_I	ORF1ab	2084	ERR4893847	19718	C	T	0,991837	2020-10-30	United Kingdom
S_95_I	S	95	ERR4893847	21846	C	T	0,986486	2020-10-30	United Kingdom
S_480_G	S	480	ERR4893847	23000	T	G	0,0514403	2020-10-30	United Kingdom
S_614_G	S	614	ERR4893847	23403	A	G	0,99955	2020-10-30	United Kingdom
S_1214_G	S	1214	ERR4893847	25202	T	G	0,0805051	2020-10-30	United Kingdom
ORF3a_223_I	ORF3a	223	ERR4893847	26060	C	T	0,99332	2020-10-30	United Kingdom
ORF6_42_N	ORF6	42	ERR4893847	27327	G	T	0,0642055	2020-10-30	United Kingdom
ORF7a_21_R	ORF7a	21	ERR4893847	27455	A	G	0,981094	2020-10-30	United Kingdom
N_203_K	N	203	ERR4893847	28881	G	A	0,993421	2020-10-30	United Kingdom
N_204_R	N	204	ERR4893847	28883	G	C	0,998426	2020-10-30	United Kingdom
N_398_V	N	398	ERR4893847	29466	C	T	0,994709	2020-10-30	United Kingdom
ORF1ab_83_Q	ORF1ab	83	ERR4893851	514	T	G	0,0923913	2020-10-30	United Kingdom
ORF1ab_561_A	ORF1ab	561	ERR4893851	1947	T	C	1	2020-10-30	United Kingdom
ORF1ab_1406_D	ORF1ab	1406	ERR4893851	4481	T	G	0,0532213	2020-10-30	United Kingdom
ORF1ab_2627_N	ORF1ab	2627	ERR4893851	8144	G	A	0,998475	2020-10-30	United Kingdom
ORF1ab_4238_T	ORF1ab	4238	ERR4893851	12978	A	C	0,0522648	2020-10-30	United Kingdom
ORF1ab_314_L	ORF1ab	314	ERR4893851	14408	C	T	0,995895	2020-10-30	United Kingdom
ORF1ab_1054_N	ORF1ab	1054	ERR4893851	16629	G	T	0,0602837	2020-10-30	United Kingdom
ORF1ab_2401_S	ORF1ab	2401	ERR4893851	20668	G	T	0,06375	2020-10-30	United Kingdom
S_614_G	S	614	ERR4893851	23403	A	G	0,999655	2020-10-30	United Kingdom
S_1214_G	S	1214	ERR4893851	25202	T	G	0,158811	2020-10-30	United Kingdom
ORF3a_57_H	ORF3a	57	ERR4893851	25563	G	T	0,997768	2020-10-30	United Kingdom
ORF6_42_N	ORF6	42	ERR4893851	27327	G	T	0,060629	2020-10-30	United Kingdom
ORF6_58_L	ORF6	58	ERR4893851	27373	A	C	0,0515127	2020-10-30	United Kingdom
N_194_L	N	194	ERR4893851	28854	C	T	0,986063	2020-10-30	United Kingdom
ORF1ab_83_Q	ORF1ab	83	ERR4893853	514	T	G	0,076661	2020-10-30	United Kingdom
ORF1ab_2242_Y	ORF1ab	2242	ERR4893853	6990	C	A	0,0539568	2020-10-30	United Kingdom
ORF1ab_314_L	ORF1ab	314	ERR4893853	14408	C	T	0,996169	2020-10-30	United Kingdom
ORF1ab_1054_N	ORF1ab	1054	ERR4893853	16629	G	T	0,0707786	2020-10-30	United Kingdom
ORF1ab_2401_S	ORF1ab	2401	ERR4893853	20668	G	T	0,0629676	2020-10-30	United Kingdom
S_222_V	S	222	ERR4893853	22227	C	T	0,997701	2020-10-30	United Kingdom
S_614_G	S	614	ERR4893853	23403	A	G	0,999048	2020-10-30	United Kingdom
S_1214_G	S	1214	ERR4893853	25202	T	G	0,177741	2020-10-30	United Kingdom
ORF3a_5_R	ORF3a	5	ERR4893853	25406	T	G	0,0876712	2020-10-30	United Kingdom
M_209_Y	M	209	ERR4893853	27147	G	T	0,997911	2020-10-30	United Kingdom
ORF6_42_N	ORF6	42	ERR4893853	27327	G	T	0,0550987	2020-10-30	United Kingdom
N_220_V	N	220	ERR4893853	28932	C	T	1	2020-10-30	United Kingdom
ORF10_30_L	ORF10	30	ERR4893853	29645	G	T	0,990309	2020-10-30	United Kingdom
ORF1ab_83_Q	ORF1ab	83	ERR4893854	514	T	G	0,0606061	2020-10-30	United Kingdom
ORF1ab_403_I	ORF1ab	403	ERR4893854	1473	C	T	0,997235	2020-10-30	United Kingdom
ORF1ab_1406_D	ORF1ab	1406	ERR4893854	4481	T	G	0,0564409	2020-10-30	United Kingdom
ORF1ab_3508_Y	ORF1ab	3508	ERR4893854	10787	G	T	0,0519481	2020-10-30	United Kingdom
ORF1ab_3655_I	ORF1ab	3655	ERR4893854	11230	G	T	0,998784	2020-10-30	United Kingdom
ORF1ab_3712_I	ORF1ab	3712	ERR4893854	11401	G	T	1	2020-10-30	United Kingdom
ORF1ab_314_L	ORF1ab	314	ERR4893854	14408	C	T	0,997785	2020-10-30	United Kingdom
ORF1ab_1054_N	ORF1ab	1054	ERR4893854	16629	G	T	0,0523449	2020-10-30	United Kingdom
ORF1ab_1983_L	ORF1ab	1983	ERR4893854	19414	G	T	0,0505747	2020-10-30	United Kingdom
ORF1ab_2401_S	ORF1ab	2401	ERR4893854	20668	G	T	0,0544771	2020-10-30	United Kingdom
S_614_G	S	614	ERR4893854	23403	A	G	0,999752	2020-10-30	United Kingdom
S_1214_G	S	1214	ERR4893854	25202	T	G	0,191576	2020-10-30	United Kingdom
ORF3a_75_N	ORF3a	75	ERR4893854	25617	G	T	0,990388	2020-10-30	United Kingdom
ORF6_42_N	ORF6	42	ERR4893854	27327	G	T	0,0556598	2020-10-30	United Kingdom
ORF6_58_L	ORF6	58	ERR4893854	27373	A	C	0,0501044	2020-10-30	United Kingdom
N_203_K	N	203	ERR4893854	28881	G	A	0,989712	2020-10-30	United Kingdom
N_204_R	N	204	ERR4893854	28883	G	C	0,998066	2020-10-30	United Kingdom
ORF1ab_83_Q	ORF1ab	83	ERR4893856	514	T	G	0,0885246	2020-10-30	United Kingdom
ORF1ab_1100_C	ORF1ab	1100	ERR4893856	3563	G	T	0,972275	2020-10-30	United Kingdom
ORF1ab_2230_T	ORF1ab	2230	ERR4893856	6954	T	C	0,978506	2020-10-30	United Kingdom
ORF1ab_2702_H	ORF1ab	2702	ERR4893856	8371	G	T	0,997854	2020-10-30	United Kingdom
ORF1ab_314_L	ORF1ab	314	ERR4893856	14408	C	T	0,994723	2020-10-30	United Kingdom
ORF1ab_1054_N	ORF1ab	1054	ERR4893856	16629	G	T	0,0514669	2020-10-30	United Kingdom
ORF1ab_1643_V	ORF1ab	1643	ERR4893856	18395	C	T	0,998631	2020-10-30	United Kingdom
ORF1ab_2385_N	ORF1ab	2385	ERR4893856	20622	A	T	0,99949	2020-10-30	United Kingdom
ORF1ab_2386_Y	ORF1ab	2386	ERR4893856	20623	G	T	0,998629	2020-10-30	United Kingdom
ORF1ab_2386_V	ORF1ab	2386	ERR4893856	20624	A	T	0,99932	2020-10-30	United Kingdom
ORF1ab_2401_S	ORF1ab	2401	ERR4893856	20668	G	T	0,0530612	2020-10-30	United Kingdom
ORF1ab_2633_S	ORF1ab	2633	ERR4893856	21364	C	T	0,997438	2020-10-30	United Kingdom
S_614_G	S	614	ERR4893856	23403	A	G	0,999251	2020-10-30	United Kingdom
S_723_I	S	723	ERR4893856	23730	C	T	0,999634	2020-10-30	United Kingdom
S_1214_G	S	1214	ERR4893856	25202	T	G	0,199092	2020-10-30	United Kingdom
ORF3a_57_H	ORF3a	57	ERR4893856	25563	G	T	0,997536	2020-10-30	United Kingdom
N_194_L	N	194	ERR4893856	28854	C	T	1	2020-10-30	United Kingdom
ORF1ab_2242_Y	ORF1ab	2242	ERR4893860	6990	C	A	0,0536913	2020-10-30	United Kingdom
ORF1ab_314_L	ORF1ab	314	ERR4893860	14408	C	T	0,995747	2020-10-30	United Kingdom
ORF1ab_1054_N	ORF1ab	1054	ERR4893860	16629	G	T	0,0552066	2020-10-30	United Kingdom
S_222_V	S	222	ERR4893860	22227	C	T	0,997528	2020-10-30	United Kingdom
S_614_G	S	614	ERR4893860	23403	A	G	0,999889	2020-10-30	United Kingdom
S_1214_G	S	1214	ERR4893860	25202	T	G	0,199601	2020-10-30	United Kingdom
ORF6_42_N	ORF6	42	ERR4893860	27327	G	T	0,0680369	2020-10-30	United Kingdom
N_220_V	N	220	ERR4893860	28932	C	T	0,998753	2020-10-30	United Kingdom
N_365_S	N	365	ERR4893860	29366	C	T	0,998798	2020-10-30	United Kingdom
ORF10_30_L	ORF10	30	ERR4893860	29645	G	T	0,993355	2020-10-30	United Kingdom
ORF1ab_83_Q	ORF1ab	83	ERR4893862	514	T	G	0,0701357	2020-10-30	United Kingdom
ORF1ab_1247_N	ORF1ab	1247	ERR4893862	4006	G	T	0,997046	2020-10-30	United Kingdom
ORF1ab_1406_D	ORF1ab	1406	ERR4893862	4481	T	G	0,0533854	2020-10-30	United Kingdom
ORF1ab_2144_T	ORF1ab	2144	ERR4893862	6695	C	A	0,0500782	2020-10-30	United Kingdom
ORF1ab_2242_Y	ORF1ab	2242	ERR4893862	6990	C	A	0,0562582	2020-10-30	United Kingdom
ORF1ab_3416_Y	ORF1ab	3416	ERR4893862	10511	G	T	0,0543011	2020-10-30	United Kingdom
ORF1ab_3508_Y	ORF1ab	3508	ERR4893862	10787	G	T	0,0909091	2020-10-30	United Kingdom
ORF1ab_3623_S	ORF1ab	3623	ERR4893862	11132	G	T	0,999149	2020-10-30	United Kingdom
ORF1ab_4238_T	ORF1ab	4238	ERR4893862	12978	A	C	0,0560748	2020-10-30	United Kingdom
ORF1ab_314_L	ORF1ab	314	ERR4893862	14408	C	T	1	2020-10-30	United Kingdom
ORF1ab_1054_N	ORF1ab	1054	ERR4893862	16629	G	T	0,0518764	2020-10-30	United Kingdom
ORF1ab_1679_T	ORF1ab	1679	ERR4893862	18503	A	C	0,0511896	2020-10-30	United Kingdom
ORF1ab_2401_S	ORF1ab	2401	ERR4893862	20668	G	T	0,0650407	2020-10-30	United Kingdom
S_222_V	S	222	ERR4893862	22227	C	T	0,99568	2020-10-30	United Kingdom
S_614_G	S	614	ERR4893862	23403	A	G	0,999601	2020-10-30	United Kingdom
S_1214_G	S	1214	ERR4893862	25202	T	G	0,1673	2020-10-30	United Kingdom
ORF3a_139_V	ORF3a	139	ERR4893862	25807	T	G	0,0588235	2020-10-30	United Kingdom
ORF6_42_N	ORF6	42	ERR4893862	27327	G	T	0,0539604	2020-10-30	United Kingdom
N_220_V	N	220	ERR4893862	28932	C	T	0,995951	2020-10-30	United Kingdom
N_308_S	N	308	ERR4893862	29195	G	T	0,995866	2020-10-30	United Kingdom
ORF10_30_L	ORF10	30	ERR4893862	29645	G	T	0,993735	2020-10-30	United Kingdom
ORF1ab_83_Q	ORF1ab	83	ERR4893863	514	T	G	0,0789022	2020-10-30	United Kingdom
ORF1ab_944_L	ORF1ab	944	ERR4893863	3096	C	T	0,110437	2020-10-30	United Kingdom
ORF1ab_1597_I	ORF1ab	1597	ERR4893863	5055	C	T	0,158313	2020-10-30	United Kingdom
ORF1ab_2242_Y	ORF1ab	2242	ERR4893863	6990	C	A	0,0549777	2020-10-30	United Kingdom
ORF1ab_3959_I	ORF1ab	3959	ERR4893863	12141	C	T	0,997775	2020-10-30	United Kingdom
ORF1ab_314_L	ORF1ab	314	ERR4893863	14408	C	T	0,986928	2020-10-30	United Kingdom
ORF1ab_1054_N	ORF1ab	1054	ERR4893863	16629	G	T	0,0597668	2020-10-30	United Kingdom
ORF1ab_2496_N	ORF1ab	2496	ERR4893863	20953	G	A	0,996923	2020-10-30	United Kingdom
S_18_F	S	18	ERR4893863	21614	C	T	0,999422	2020-10-30	United Kingdom
S_222_V	S	222	ERR4893863	22227	C	T	0,998161	2020-10-30	United Kingdom
S_614_G	S	614	ERR4893863	23403	A	G	0,998973	2020-10-30	United Kingdom
S_842_V	S	842	ERR4893863	24087	G	T	1	2020-10-30	United Kingdom
S_1214_G	S	1214	ERR4893863	25202	T	G	0,18481	2020-10-30	United Kingdom
ORF6_42_N	ORF6	42	ERR4893863	27327	G	T	0,0576019	2020-10-30	United Kingdom
N_220_V	N	220	ERR4893863	28932	C	T	1	2020-10-30	United Kingdom
ORF10_30_L	ORF10	30	ERR4893863	29645	G	T	0,994643	2020-10-30	United Kingdom
ORF1ab_83_Q	ORF1ab	83	ERR4893867	514	T	G	0,0534091	2020-10-30	United Kingdom
ORF1ab_360_S	ORF1ab	360	ERR4893867	1344	T	C	0,999664	2020-10-30	United Kingdom
ORF1ab_314_L	ORF1ab	314	ERR4893867	14408	C	T	0,995468	2020-10-30	United Kingdom
ORF1ab_647_S	ORF1ab	647	ERR4893867	15406	G	T	0,999184	2020-10-30	United Kingdom
ORF1ab_1054_N	ORF1ab	1054	ERR4893867	16629	G	T	0,0524554	2020-10-30	United Kingdom
ORF1ab_2132_V	ORF1ab	2132	ERR4893867	19862	C	T	0,99903	2020-10-30	United Kingdom
ORF1ab_2165_A	ORF1ab	2165	ERR4893867	19960	A	G	0,993548	2020-10-30	United Kingdom
ORF1ab_2401_S	ORF1ab	2401	ERR4893867	20668	G	T	0,0533516	2020-10-30	United Kingdom
S_614_G	S	614	ERR4893867	23403	A	G	0,999426	2020-10-30	United Kingdom
S_1162_S	S	1162	ERR4893867	25046	C	T	0,999757	2020-10-30	United Kingdom
S_1214_G	S	1214	ERR4893867	25202	T	G	0,154351	2020-10-30	United Kingdom
N_203_K	N	203	ERR4893867	28881	G	A	0,994761	2020-10-30	United Kingdom
N_204_R	N	204	ERR4893867	28883	G	C	0,997532	2020-10-30	United Kingdom
N_215_C	N	215	ERR4893867	28916	G	T	1	2020-10-30	United Kingdom
ORF1ab_83_Q	ORF1ab	83	ERR4893871	514	T	G	0,0737564	2020-10-30	United Kingdom
ORF1ab_2242_Y	ORF1ab	2242	ERR4893871	6990	C	A	0,0570091	2020-10-30	United Kingdom
ORF1ab_3956_V	ORF1ab	3956	ERR4893871	12132	C	T	0,997385	2020-10-30	United Kingdom
ORF1ab_314_L	ORF1ab	314	ERR4893871	14408	C	T	0,995183	2020-10-30	United Kingdom
ORF1ab_1054_N	ORF1ab	1054	ERR4893871	16629	G	T	0,0574555	2020-10-30	United Kingdom
ORF1ab_2401_S	ORF1ab	2401	ERR4893871	20668	G	T	0,0626685	2020-10-30	United Kingdom
S_18_F	S	18	ERR4893871	21614	C	T	0,999115	2020-10-30	United Kingdom
S_222_V	S	222	ERR4893871	22227	C	T	0,998544	2020-10-30	United Kingdom
S_419_S	S	419	ERR4893871	22817	G	T	0,999348	2020-10-30	United Kingdom
S_614_G	S	614	ERR4893871	23403	A	G	0,999737	2020-10-30	United Kingdom
S_1214_G	S	1214	ERR4893871	25202	T	G	0,164571	2020-10-30	United Kingdom
S_1272_H	S	1272	ERR4893871	25376	T	C	0,0611964	2020-10-30	United Kingdom
ORF6_42_N	ORF6	42	ERR4893871	27327	G	T	0,0594812	2020-10-30	United Kingdom
N_220_V	N	220	ERR4893871	28932	C	T	1	2020-10-30	United Kingdom
ORF10_30_L	ORF10	30	ERR4893871	29645	G	T	0,995859	2020-10-30	United Kingdom
ORF1ab_83_Q	ORF1ab	83	ERR4893881	514	T	G	0,0757238	2020-10-30	United Kingdom
ORF1ab_919_Q	ORF1ab	919	ERR4893881	3022	T	G	0,0517529	2020-10-30	United Kingdom
ORF1ab_2242_Y	ORF1ab	2242	ERR4893881	6990	C	A	0,0639283	2020-10-30	United Kingdom
ORF1ab_3623_S	ORF1ab	3623	ERR4893881	11132	G	T	0,998855	2020-10-30	United Kingdom
ORF1ab_314_L	ORF1ab	314	ERR4893881	14408	C	T	0,998188	2020-10-30	United Kingdom
ORF1ab_1054_N	ORF1ab	1054	ERR4893881	16629	G	T	0,0591741	2020-10-30	United Kingdom
ORF1ab_1342_S	ORF1ab	1342	ERR4893881	17491	C	T	0,998798	2020-10-30	United Kingdom
S_222_V	S	222	ERR4893881	22227	C	T	0,99869	2020-10-30	United Kingdom
S_614_G	S	614	ERR4893881	23403	A	G	0,999637	2020-10-30	United Kingdom
S_1214_G	S	1214	ERR4893881	25202	T	G	0,237077	2020-10-30	United Kingdom
M_33_F	M	33	ERR4893881	26620	G	T	1	2020-10-30	United Kingdom
ORF6_42_N	ORF6	42	ERR4893881	27327	G	T	0,0529412	2020-10-30	United Kingdom
ORF6_58_L	ORF6	58	ERR4893881	27373	A	C	0,0524781	2020-10-30	United Kingdom
N_220_V	N	220	ERR4893881	28932	C	T	0,993289	2020-10-30	United Kingdom
ORF10_30_L	ORF10	30	ERR4893881	29645	G	T	0,996518	2020-10-30	United Kingdom
ORF1ab_83_Q	ORF1ab	83	ERR4893883	514	T	G	0,0505952	2020-10-30	United Kingdom
ORF1ab_300_F	ORF1ab	300	ERR4893883	1163	A	T	0,990637	2020-10-30	United Kingdom
ORF1ab_1406_D	ORF1ab	1406	ERR4893883	4481	T	G	0,0528455	2020-10-30	United Kingdom
ORF1ab_1786_L	ORF1ab	1786	ERR4893883	5622	C	T	1	2020-10-30	United Kingdom
ORF1ab_2032_N	ORF1ab	2032	ERR4893883	6359	G	A	0,995342	2020-10-30	United Kingdom
ORF1ab_2242_Y	ORF1ab	2242	ERR4893883	6990	C	A	0,059034	2020-10-30	United Kingdom
ORF1ab_3353_R	ORF1ab	3353	ERR4893883	10323	A	G	1	2020-10-30	United Kingdom
ORF1ab_245_D	ORF1ab	245	ERR4893883	14202	G	T	0,998552	2020-10-30	United Kingdom
ORF1ab_314_L	ORF1ab	314	ERR4893883	14408	C	T	0,994388	2020-10-30	United Kingdom
ORF1ab_1054_N	ORF1ab	1054	ERR4893883	16629	G	T	0,0573964	2020-10-30	United Kingdom
ORF1ab_2025_I	ORF1ab	2025	ERR4893883	19542	G	T	1	2020-10-30	United Kingdom
ORF1ab_2084_I	ORF1ab	2084	ERR4893883	19718	C	T	0,989923	2020-10-30	United Kingdom
ORF1ab_2401_S	ORF1ab	2401	ERR4893883	20668	G	T	0,0522388	2020-10-30	United Kingdom
S_95_I	S	95	ERR4893883	21846	C	T	0,995798	2020-10-30	United Kingdom
S_614_G	S	614	ERR4893883	23403	A	G	0,99896	2020-10-30	United Kingdom
S_1214_G	S	1214	ERR4893883	25202	T	G	0,12449	2020-10-30	United Kingdom
ORF3a_223_I	ORF3a	223	ERR4893883	26060	C	T	0,995209	2020-10-30	United Kingdom
ORF6_42_N	ORF6	42	ERR4893883	27327	G	T	0,0587276	2020-10-30	United Kingdom
ORF7a_21_R	ORF7a	21	ERR4893883	27455	A	G	1	2020-10-30	United Kingdom
N_203_K	N	203	ERR4893883	28881	G	A	1	2020-10-30	United Kingdom
N_204_R	N	204	ERR4893883	28883	G	C	1	2020-10-30	United Kingdom
N_398_V	N	398	ERR4893883	29466	C	T	1	2020-10-30	United Kingdom
ORF1ab_1247_N	ORF1ab	1247	ERR4893886	4006	G	T	0,997269	2020-10-30	United Kingdom
ORF1ab_1406_D	ORF1ab	1406	ERR4893886	4481	T	G	0,0539823	2020-10-30	United Kingdom
ORF1ab_2242_Y	ORF1ab	2242	ERR4893886	6990	C	A	0,0647645	2020-10-30	United Kingdom
ORF1ab_2739_T	ORF1ab	2739	ERR4893886	8480	C	A	0,0504492	2020-10-30	United Kingdom
ORF1ab_3416_Y	ORF1ab	3416	ERR4893886	10511	G	T	0,0510229	2020-10-30	United Kingdom
ORF1ab_3623_S	ORF1ab	3623	ERR4893886	11132	G	T	0,997519	2020-10-30	United Kingdom
ORF1ab_3940_I	ORF1ab	3940	ERR4893886	12084	C	T	0,99977	2020-10-30	United Kingdom
ORF1ab_314_L	ORF1ab	314	ERR4893886	14408	C	T	0,994223	2020-10-30	United Kingdom
ORF1ab_1054_N	ORF1ab	1054	ERR4893886	16629	G	T	0,052553	2020-10-30	United Kingdom
ORF1ab_2401_S	ORF1ab	2401	ERR4893886	20668	G	T	0,0654695	2020-10-30	United Kingdom
S_222_V	S	222	ERR4893886	22227	C	T	0,997753	2020-10-30	United Kingdom
S_614_G	S	614	ERR4893886	23403	A	G	0,99978	2020-10-30	United Kingdom
S_1214_G	S	1214	ERR4893886	25202	T	G	0,160298	2020-10-30	United Kingdom
N_220_V	N	220	ERR4893886	28932	C	T	0,997371	2020-10-30	United Kingdom
N_308_S	N	308	ERR4893886	29195	G	T	0,99753	2020-10-30	United Kingdom
ORF10_30_L	ORF10	30	ERR4893886	29645	G	T	0,99	2020-10-30	United Kingdom
ORF1ab_83_Q	ORF1ab	83	ERR4893890	514	T	G	0,0563674	2020-10-30	United Kingdom
ORF1ab_1022_I	ORF1ab	1022	ERR4893890	3330	C	T	0,984728	2020-10-30	United Kingdom
ORF1ab_1406_D	ORF1ab	1406	ERR4893890	4481	T	G	0,0517848	2020-10-30	United Kingdom
ORF1ab_1748_M	ORF1ab	1748	ERR4893890	5507	T	A	0,993496	2020-10-30	United Kingdom
ORF1ab_4087_I	ORF1ab	4087	ERR4893890	12525	C	T	0,999716	2020-10-30	United Kingdom
ORF1ab_314_L	ORF1ab	314	ERR4893890	14408	C	T	0,994475	2020-10-30	United Kingdom
ORF1ab_1054_N	ORF1ab	1054	ERR4893890	16629	G	T	0,0680751	2020-10-30	United Kingdom
ORF1ab_2061_L	ORF1ab	2061	ERR4893890	19648	G	T	0,999132	2020-10-30	United Kingdom
ORF1ab_2564_A	ORF1ab	2564	ERR4893890	21158	T	C	0,99823	2020-10-30	United Kingdom
S_614_G	S	614	ERR4893890	23403	A	G	0,999165	2020-10-30	United Kingdom
S_1214_G	S	1214	ERR4893890	25202	T	G	0,17971	2020-10-30	United Kingdom
ORF6_42_N	ORF6	42	ERR4893890	27327	G	T	0,0627133	2020-10-30	United Kingdom
ORF6_58_L	ORF6	58	ERR4893890	27373	A	C	0,0566312	2020-10-30	United Kingdom
N_194_L	N	194	ERR4893890	28854	C	T	0,996466	2020-10-30	United Kingdom
ORF1ab_83_Q	ORF1ab	83	ERR4893892	514	T	G	0,0551181	2020-10-30	United Kingdom
ORF1ab_124_C	ORF1ab	124	ERR4893892	635	C	T	0,0946237	2020-10-30	United Kingdom
ORF1ab_300_F	ORF1ab	300	ERR4893892	1163	A	T	1	2020-10-30	United Kingdom
ORF1ab_789_I	ORF1ab	789	ERR4893892	2632	G	T	1	2020-10-30	United Kingdom
ORF1ab_1406_D	ORF1ab	1406	ERR4893892	4481	T	G	0,0757576	2020-10-30	United Kingdom
ORF1ab_2233_V	ORF1ab	2233	ERR4893892	6962	T	G	0,0752212	2020-10-30	United Kingdom
ORF1ab_2261_P	ORF1ab	2261	ERR4893892	7046	T	C	0,0794702	2020-10-30	United Kingdom
ORF1ab_2386_I	ORF1ab	2386	ERR4893892	7421	T	A	0,0631164	2020-10-30	United Kingdom
ORF1ab_2516_Q	ORF1ab	2516	ERR4893892	7813	T	G	0,0550459	2020-10-30	United Kingdom
ORF1ab_2554_NA	ORF1ab	2554	ERR4893892	7926	C	-AA	0,0731707	2020-10-30	United Kingdom
ORF1ab_2888_NA	ORF1ab	2888	ERR4893892	8927	G	-T	0,0515933	2020-10-30	United Kingdom
ORF1ab_3017_I	ORF1ab	3017	ERR4893892	9314	G	A	0,0540541	2020-10-30	United Kingdom
ORF1ab_3129_R	ORF1ab	3129	ERR4893892	9651	T	G	0,0504202	2020-10-30	United Kingdom
ORF1ab_3454_T	ORF1ab	3454	ERR4893892	10625	G	A	0,0503597	2020-10-30	United Kingdom
ORF1ab_3587_T	ORF1ab	3587	ERR4893892	11025	T	C	0,999274	2020-10-30	United Kingdom
ORF1ab_3973_F	ORF1ab	3973	ERR4893892	12183	C	T	0,143595	2020-10-30	United Kingdom
ORF1ab_232_NA	ORF1ab	232	ERR4893892	14162	T	-AA	0,0583658	2020-10-30	United Kingdom
ORF1ab_314_L	ORF1ab	314	ERR4893892	14408	C	T	0,992958	2020-10-30	United Kingdom
ORF1ab_1542_*	ORF1ab	1542	ERR4893892	18092	T	G	0,121547	2020-10-30	United Kingdom
ORF1ab_1614_E	ORF1ab	1614	ERR4893892	18309	T	G	0,0528634	2020-10-30	United Kingdom
ORF1ab_1696_NA	ORF1ab	1696	ERR4893892	18553	G	-AC	0,0677966	2020-10-30	United Kingdom
ORF1ab_1734_NA	ORF1ab	1734	ERR4893892	18669	T	-G	0,0680628	2020-10-30	United Kingdom
ORF1ab_1821_S	ORF1ab	1821	ERR4893892	18928	C	T	0,06171	2020-10-30	United Kingdom
ORF1ab_2132_V	ORF1ab	2132	ERR4893892	19862	C	T	0,0504202	2020-10-30	United Kingdom
S_377_V	S	377	ERR4893892	22691	T	G	0,0502874	2020-10-30	United Kingdom
S_496_D	S	496	ERR4893892	23049	G	A	0,168224	2020-10-30	United Kingdom
S_614_G	S	614	ERR4893892	23403	A	G	0,999722	2020-10-30	United Kingdom
S_677_*	S	677	ERR4893892	23591	C	T	0,0540541	2020-10-30	United Kingdom
S_845_V	S	845	ERR4893892	24096	C	T	0,0593607	2020-10-30	United Kingdom
S_920_NA	S	920	ERR4893892	24320	C	-A	0,0820399	2020-10-30	United Kingdom
S_1214_G	S	1214	ERR4893892	25202	T	G	0,180995	2020-10-30	United Kingdom
S_1263_NA	S	1263	ERR4893892	25351	A	-G	0,0575499	2020-10-30	United Kingdom
ORF3a_229_I	ORF3a	229	ERR4893892	26078	C	T	0,998441	2020-10-30	United Kingdom
ORF7a_84_L	ORF7a	84	ERR4893892	27644	C	T	0,0522621	2020-10-30	United Kingdom
ORF1ab_83_Q	ORF1ab	83	ERR4893902	514	T	G	0,0902256	2020-10-30	United Kingdom
ORF1ab_1579_F	ORF1ab	1579	ERR4893902	5000	C	T	0,999472	2020-10-30	United Kingdom
ORF1ab_2242_Y	ORF1ab	2242	ERR4893902	6990	C	A	0,0637443	2020-10-30	United Kingdom
ORF1ab_314_L	ORF1ab	314	ERR4893902	14408	C	T	0,99325	2020-10-30	United Kingdom
ORF1ab_1054_N	ORF1ab	1054	ERR4893902	16629	G	T	0,0591883	2020-10-30	United Kingdom
ORF1ab_1976_G	ORF1ab	1976	ERR4893902	19393	T	G	0,0508475	2020-10-30	United Kingdom
S_222_V	S	222	ERR4893902	22227	C	T	0,999028	2020-10-30	United Kingdom
S_614_G	S	614	ERR4893902	23403	A	G	0,999198	2020-10-30	United Kingdom
S_1214_G	S	1214	ERR4893902	25202	T	G	0,178218	2020-10-30	United Kingdom
ORF3a_53_F	ORF3a	53	ERR4893902	25549	C	T	0,515356	2020-10-30	United Kingdom
ORF6_42_N	ORF6	42	ERR4893902	27327	G	T	0,052476	2020-10-30	United Kingdom
N_220_V	N	220	ERR4893902	28932	C	T	0,998788	2020-10-30	United Kingdom
N_365_S	N	365	ERR4893902	29366	C	T	0,999485	2020-10-30	United Kingdom
ORF10_30_L	ORF10	30	ERR4893902	29645	G	T	0,994374	2020-10-30	United Kingdom
ORF1ab_83_Q	ORF1ab	83	ERR4893910	514	T	G	0,0589744	2020-10-30	United Kingdom
ORF1ab_642_F	ORF1ab	642	ERR4893910	2189	C	T	1	2020-10-30	United Kingdom
ORF1ab_1298_V	ORF1ab	1298	ERR4893910	4158	C	T	0,997512	2020-10-30	United Kingdom
ORF1ab_2007_I	ORF1ab	2007	ERR4893910	6285	C	T	0,995105	2020-10-30	United Kingdom
ORF1ab_2144_T	ORF1ab	2144	ERR4893910	6695	C	A	0,05	2020-10-30	United Kingdom
ORF1ab_4238_T	ORF1ab	4238	ERR4893910	12978	A	C	0,0546075	2020-10-30	United Kingdom
ORF1ab_96_I	ORF1ab	96	ERR4893910	13754	G	T	0,0507937	2020-10-30	United Kingdom
ORF1ab_314_L	ORF1ab	314	ERR4893910	14408	C	T	0,997805	2020-10-30	United Kingdom
ORF1ab_1054_N	ORF1ab	1054	ERR4893910	16629	G	T	0,0547445	2020-10-30	United Kingdom
ORF1ab_2401_S	ORF1ab	2401	ERR4893910	20668	G	T	0,0591133	2020-10-30	United Kingdom
S_18_F	S	18	ERR4893910	21614	C	T	0,999486	2020-10-30	United Kingdom
S_222_V	S	222	ERR4893910	22227	C	T	0,997722	2020-10-30	United Kingdom
S_614_G	S	614	ERR4893910	23403	A	G	1	2020-10-30	United Kingdom
S_1214_G	S	1214	ERR4893910	25202	T	G	0,197889	2020-10-30	United Kingdom
ORF6_42_N	ORF6	42	ERR4893910	27327	G	T	0,0603448	2020-10-30	United Kingdom
ORF10_30_L	ORF10	30	ERR4893910	29645	G	T	0,986468	2020-10-30	United Kingdom
ORF1ab_83_Q	ORF1ab	83	ERR4893914	514	T	G	0,0629921	2020-10-30	United Kingdom
ORF1ab_1406_D	ORF1ab	1406	ERR4893914	4481	T	G	0,054411	2020-10-30	United Kingdom
ORF1ab_2242_Y	ORF1ab	2242	ERR4893914	6990	C	A	0,0522758	2020-10-30	United Kingdom
ORF1ab_3508_Y	ORF1ab	3508	ERR4893914	10787	G	T	0,0535714	2020-10-30	United Kingdom
ORF1ab_314_L	ORF1ab	314	ERR4893914	14408	C	T	0,994163	2020-10-30	United Kingdom
ORF1ab_1054_N	ORF1ab	1054	ERR4893914	16629	G	T	0,0583236	2020-10-30	United Kingdom
ORF1ab_2401_S	ORF1ab	2401	ERR4893914	20668	G	T	0,0567201	2020-10-30	United Kingdom
S_18_F	S	18	ERR4893914	21614	C	T	1	2020-10-30	United Kingdom
S_222_V	S	222	ERR4893914	22227	C	T	0,998889	2020-10-30	United Kingdom
S_614_G	S	614	ERR4893914	23403	A	G	0,999167	2020-10-30	United Kingdom
S_1214_G	S	1214	ERR4893914	25202	T	G	0,184185	2020-10-30	United Kingdom
ORF6_42_N	ORF6	42	ERR4893914	27327	G	T	0,0537842	2020-10-30	United Kingdom
N_220_V	N	220	ERR4893914	28932	C	T	0,998652	2020-10-30	United Kingdom
ORF10_30_L	ORF10	30	ERR4893914	29645	G	T	1	2020-10-30	United Kingdom
ORF1ab_83_Q	ORF1ab	83	ERR4893919	514	T	G	0,0589744	2020-10-30	United Kingdom
ORF1ab_903_V	ORF1ab	903	ERR4893919	2973	C	T	0,998106	2020-10-30	United Kingdom
ORF1ab_1202_N	ORF1ab	1202	ERR4893919	3871	G	T	0,0849421	2020-10-30	United Kingdom
ORF1ab_3777_E	ORF1ab	3777	ERR4893919	11594	C	G	0,997773	2020-10-30	United Kingdom
ORF1ab_96_I	ORF1ab	96	ERR4893919	13754	G	T	0,0533708	2020-10-30	United Kingdom
ORF1ab_314_L	ORF1ab	314	ERR4893919	14408	C	T	0,995798	2020-10-30	United Kingdom
ORF1ab_1000_L	ORF1ab	1000	ERR4893919	16466	C	T	0,0633845	2020-10-30	United Kingdom
ORF1ab_2378_L	ORF1ab	2378	ERR4893919	20599	A	C	1	2020-10-30	United Kingdom
ORF1ab_2401_S	ORF1ab	2401	ERR4893919	20668	G	T	0,0524862	2020-10-30	United Kingdom
S_222_V	S	222	ERR4893919	22227	C	T	1	2020-10-30	United Kingdom
S_614_G	S	614	ERR4893919	23403	A	G	1	2020-10-30	United Kingdom
S_1214_G	S	1214	ERR4893919	25202	T	G	0,266881	2020-10-30	United Kingdom
ORF6_42_N	ORF6	42	ERR4893919	27327	G	T	0,0502703	2020-10-30	United Kingdom
N_33_I	N	33	ERR4893919	28371	G	T	0,998469	2020-10-30	United Kingdom
N_220_V	N	220	ERR4893919	28932	C	T	0,993691	2020-10-30	United Kingdom
ORF10_30_L	ORF10	30	ERR4893919	29645	G	T	0,994332	2020-10-30	United Kingdom
ORF1ab_324_V	ORF1ab	324	ERR4893920	1236	A	T	0,080292	2020-10-30	United Kingdom
ORF1ab_1406_D	ORF1ab	1406	ERR4893920	4481	T	G	0,0515723	2020-10-30	United Kingdom
ORF1ab_314_L	ORF1ab	314	ERR4893920	14408	C	T	0,994709	2020-10-30	United Kingdom
ORF1ab_2617_Y	ORF1ab	2617	ERR4893920	21316	G	T	0,210216	2020-10-30	United Kingdom
S_222_V	S	222	ERR4893920	22227	C	T	0,998071	2020-10-30	United Kingdom
S_614_G	S	614	ERR4893920	23403	A	G	0,999575	2020-10-30	United Kingdom
S_1214_G	S	1214	ERR4893920	25202	T	G	0,152225	2020-10-30	United Kingdom
ORF6_42_N	ORF6	42	ERR4893920	27327	G	T	0,0553291	2020-10-30	United Kingdom
N_205_P	N	205	ERR4893920	28886	A	C	0,0552995	2020-10-30	United Kingdom
N_220_V	N	220	ERR4893920	28932	C	T	0,990698	2020-10-30	United Kingdom
N_365_S	N	365	ERR4893920	29366	C	T	1	2020-10-30	United Kingdom
ORF10_30_L	ORF10	30	ERR4893920	29645	G	T	0,992891	2020-10-30	United Kingdom
ORF1ab_83_Q	ORF1ab	83	ERR4893921	514	T	G	0,0636364	2020-10-30	United Kingdom
ORF1ab_300_F	ORF1ab	300	ERR4893921	1163	A	T	0,996936	2020-10-30	United Kingdom
ORF1ab_1406_D	ORF1ab	1406	ERR4893921	4481	T	G	0,0545163	2020-10-30	United Kingdom
ORF1ab_1786_L	ORF1ab	1786	ERR4893921	5622	C	T	0,999178	2020-10-30	United Kingdom
ORF1ab_2242_Y	ORF1ab	2242	ERR4893921	6990	C	A	0,0545142	2020-10-30	United Kingdom
ORF1ab_3085_S	ORF1ab	3085	ERR4893921	9519	T	C	0,998318	2020-10-30	United Kingdom
ORF1ab_3603_NA	ORF1ab	3603	ERR4893921	11074	C	+T	0,0787263	2020-10-30	United Kingdom
ORF1ab_3606_NA	ORF1ab	3606	ERR4893921	11082	T	-G	0,120992	2020-10-30	United Kingdom
ORF1ab_3606_F	ORF1ab	3606	ERR4893921	11083	G	T	0,99942	2020-10-30	United Kingdom
ORF1ab_245_D	ORF1ab	245	ERR4893921	14202	G	T	0,998171	2020-10-30	United Kingdom
ORF1ab_284_I	ORF1ab	284	ERR4893921	14318	C	T	0,999728	2020-10-30	United Kingdom
ORF1ab_314_L	ORF1ab	314	ERR4893921	14408	C	T	0,99145	2020-10-30	United Kingdom
ORF1ab_836_E	ORF1ab	836	ERR4893921	15975	T	G	0,0916894	2020-10-30	United Kingdom
ORF1ab_1054_N	ORF1ab	1054	ERR4893921	16629	G	T	0,0515093	2020-10-30	United Kingdom
ORF1ab_2025_I	ORF1ab	2025	ERR4893921	19542	G	T	1	2020-10-30	United Kingdom
ORF1ab_2084_I	ORF1ab	2084	ERR4893921	19718	C	T	0,989059	2020-10-30	United Kingdom
ORF1ab_2198_I	ORF1ab	2198	ERR4893921	20060	G	T	0,989482	2020-10-30	United Kingdom
S_614_G	S	614	ERR4893921	23403	A	G	0,999069	2020-10-30	United Kingdom
S_1214_G	S	1214	ERR4893921	25202	T	G	0,201754	2020-10-30	United Kingdom
ORF3a_223_I	ORF3a	223	ERR4893921	26060	C	T	0,992754	2020-10-30	United Kingdom
M_136_R	M	136	ERR4893921	26930	T	G	0,0732738	2020-10-30	United Kingdom
ORF6_42_N	ORF6	42	ERR4893921	27327	G	T	0,0644366	2020-10-30	United Kingdom
N_203_K	N	203	ERR4893921	28881	G	A	0,990544	2020-10-30	United Kingdom
N_204_R	N	204	ERR4893921	28883	G	C	0,996094	2020-10-30	United Kingdom
N_210_I	N	210	ERR4893921	28903	G	T	0,996642	2020-10-30	United Kingdom
N_326_S	N	326	ERR4893921	29249	C	T	0,999265	2020-10-30	United Kingdom
N_398_V	N	398	ERR4893921	29466	C	T	0,996403	2020-10-30	United Kingdom
ORF1ab_83_Q	ORF1ab	83	ERR4893922	514	T	G	0,0800562	2020-10-30	United Kingdom
ORF1ab_1406_D	ORF1ab	1406	ERR4893922	4481	T	G	0,055832	2020-10-30	United Kingdom
ORF1ab_2071_F	ORF1ab	2071	ERR4893922	6476	G	T	0,998885	2020-10-30	United Kingdom
ORF1ab_2242_Y	ORF1ab	2242	ERR4893922	6990	C	A	0,0666838	2020-10-30	United Kingdom
ORF1ab_3087_I	ORF1ab	3087	ERR4893922	9526	G	T	0,999591	2020-10-30	United Kingdom
ORF1ab_176_S	ORF1ab	176	ERR4893922	13993	G	T	0,999489	2020-10-30	United Kingdom
ORF1ab_314_L	ORF1ab	314	ERR4893922	14408	C	T	0,999127	2020-10-30	United Kingdom
ORF1ab_767_L	ORF1ab	767	ERR4893922	15766	G	T	0,997975	2020-10-30	United Kingdom
ORF1ab_1054_N	ORF1ab	1054	ERR4893922	16629	G	T	0,0610583	2020-10-30	United Kingdom
ORF1ab_1141_R	ORF1ab	1141	ERR4893922	16889	A	G	0,992556	2020-10-30	United Kingdom
ORF1ab_1184_D	ORF1ab	1184	ERR4893922	17019	G	T	0,997938	2020-10-30	United Kingdom
ORF1ab_2401_S	ORF1ab	2401	ERR4893922	20668	G	T	0,0555095	2020-10-30	United Kingdom
S_477_N	S	477	ERR4893922	22992	G	A	0,996381	2020-10-30	United Kingdom
S_614_G	S	614	ERR4893922	23403	A	G	0,999683	2020-10-30	United Kingdom
S_1214_G	S	1214	ERR4893922	25202	T	G	0,111411	2020-10-30	United Kingdom
ORF3a_57_H	ORF3a	57	ERR4893922	25563	G	T	0,999452	2020-10-30	United Kingdom
ORF6_42_N	ORF6	42	ERR4893922	27327	G	T	0,0575937	2020-10-30	United Kingdom
N_120_V	N	120	ERR4893922	28632	G	T	0,996919	2020-10-30	United Kingdom
N_234_I	N	234	ERR4893922	28975	G	C	0,998958	2020-10-30	United Kingdom
N_376_T	N	376	ERR4893922	29399	G	A	1	2020-10-30	United Kingdom
N_385_K	N	385	ERR4893922	29427	G	A	1	2020-10-30	United Kingdom
ORF1ab_2242_Y	ORF1ab	2242	ERR4893925	6990	C	A	0,0756193	2020-10-30	United Kingdom
ORF1ab_3261_I	ORF1ab	3261	ERR4893925	10046	G	A	0,0551181	2020-10-30	United Kingdom
ORF1ab_314_L	ORF1ab	314	ERR4893925	14408	C	T	0,99619	2020-10-30	United Kingdom
ORF1ab_1054_N	ORF1ab	1054	ERR4893925	16629	G	T	0,0601156	2020-10-30	United Kingdom
ORF1ab_2288_*	ORF1ab	2288	ERR4893925	20331	T	G	0,276139	2020-10-30	United Kingdom
ORF1ab_2401_S	ORF1ab	2401	ERR4893925	20668	G	T	0,0602837	2020-10-30	United Kingdom
S_18_F	S	18	ERR4893925	21614	C	T	1	2020-10-30	United Kingdom
S_222_V	S	222	ERR4893925	22227	C	T	1	2020-10-30	United Kingdom
S_614_G	S	614	ERR4893925	23403	A	G	0,99954	2020-10-30	United Kingdom
S_1214_G	S	1214	ERR4893925	25202	T	G	0,107345	2020-10-30	United Kingdom
ORF6_42_N	ORF6	42	ERR4893925	27327	G	T	0,0626223	2020-10-30	United Kingdom
ORF6_58_L	ORF6	58	ERR4893925	27373	A	C	0,0555556	2020-10-30	United Kingdom
N_220_V	N	220	ERR4893925	28932	C	T	0,994737	2020-10-30	United Kingdom
ORF10_30_L	ORF10	30	ERR4893925	29645	G	T	0,995229	2020-10-30	United Kingdom
ORF1ab_83_Q	ORF1ab	83	ERR4893927	514	T	G	0,0709072	2020-10-30	United Kingdom
ORF1ab_1582_R	ORF1ab	1582	ERR4893927	5010	A	G	0,998225	2020-10-30	United Kingdom
ORF1ab_2242_Y	ORF1ab	2242	ERR4893927	6990	C	A	0,0526185	2020-10-30	United Kingdom
ORF1ab_3508_Y	ORF1ab	3508	ERR4893927	10787	G	T	0,0634921	2020-10-30	United Kingdom
ORF1ab_3603_NA	ORF1ab	3603	ERR4893927	11074	C	+T	0,0930847	2020-10-30	United Kingdom
ORF1ab_3606_NA	ORF1ab	3606	ERR4893927	11082	T	-G	0,0846129	2020-10-30	United Kingdom
ORF1ab_3606_F	ORF1ab	3606	ERR4893927	11083	G	T	0,999349	2020-10-30	United Kingdom
ORF1ab_3655_I	ORF1ab	3655	ERR4893927	11230	G	T	0,997415	2020-10-30	United Kingdom
ORF1ab_3712_I	ORF1ab	3712	ERR4893927	11401	G	T	0,999525	2020-10-30	United Kingdom
ORF1ab_314_L	ORF1ab	314	ERR4893927	14408	C	T	0,995248	2020-10-30	United Kingdom
ORF1ab_1054_N	ORF1ab	1054	ERR4893927	16629	G	T	0,0583729	2020-10-30	United Kingdom
ORF1ab_2401_S	ORF1ab	2401	ERR4893927	20668	G	T	0,0520189	2020-10-30	United Kingdom
S_257_V	S	257	ERR4893927	22332	G	T	0,998676	2020-10-30	United Kingdom
S_614_G	S	614	ERR4893927	23403	A	G	0,999559	2020-10-30	United Kingdom
S_1214_G	S	1214	ERR4893927	25202	T	G	0,227586	2020-10-30	United Kingdom
ORF3a_75_N	ORF3a	75	ERR4893927	25617	G	T	0,992766	2020-10-30	United Kingdom
ORF6_42_N	ORF6	42	ERR4893927	27327	G	T	0,0596047	2020-10-30	United Kingdom
N_203_K	N	203	ERR4893927	28881	G	A	0,989544	2020-10-30	United Kingdom
N_204_R	N	204	ERR4893927	28883	G	C	0,999103	2020-10-30	United Kingdom
ORF1ab_83_Q	ORF1ab	83	ERR4893929	514	T	G	0,0630885	2020-10-30	United Kingdom
ORF1ab_1406_D	ORF1ab	1406	ERR4893929	4481	T	G	0,0566171	2020-10-30	United Kingdom
ORF1ab_3623_S	ORF1ab	3623	ERR4893929	11132	G	T	0,999473	2020-10-30	United Kingdom
ORF1ab_3718_F	ORF1ab	3718	ERR4893929	11417	G	T	0,998938	2020-10-30	United Kingdom
ORF1ab_314_L	ORF1ab	314	ERR4893929	14408	C	T	0,995904	2020-10-30	United Kingdom
ORF1ab_1054_N	ORF1ab	1054	ERR4893929	16629	G	T	0,053505	2020-10-30	United Kingdom
ORF1ab_1936_S	ORF1ab	1936	ERR4893929	19273	C	T	0,9995	2020-10-30	United Kingdom
S_222_V	S	222	ERR4893929	22227	C	T	0,99681	2020-10-30	United Kingdom
S_614_G	S	614	ERR4893929	23403	A	G	0,999799	2020-10-30	United Kingdom
S_1214_G	S	1214	ERR4893929	25202	T	G	0,213734	2020-10-30	United Kingdom
ORF3a_127_I	ORF3a	127	ERR4893929	25771	C	A	0,0772093	2020-10-30	United Kingdom
ORF6_42_N	ORF6	42	ERR4893929	27327	G	T	0,0526048	2020-10-30	United Kingdom
N_220_V	N	220	ERR4893929	28932	C	T	0,996855	2020-10-30	United Kingdom
N_325_I	N	325	ERR4893929	29247	C	T	0,998403	2020-10-30	United Kingdom
ORF10_30_L	ORF10	30	ERR4893929	29645	G	T	0,992	2020-10-30	United Kingdom
ORF1ab_83_Q	ORF1ab	83	ERR4893937	514	T	G	0,0948454	2020-10-30	United Kingdom
ORF1ab_2242_Y	ORF1ab	2242	ERR4893937	6990	C	A	0,0603741	2020-10-30	United Kingdom
ORF1ab_2846_I	ORF1ab	2846	ERR4893937	8802	C	T	0,99631	2020-10-30	United Kingdom
ORF1ab_3508_Y	ORF1ab	3508	ERR4893937	10787	G	T	0,0568528	2020-10-30	United Kingdom
ORF1ab_314_L	ORF1ab	314	ERR4893937	14408	C	T	0,994182	2020-10-30	United Kingdom
ORF1ab_910_D	ORF1ab	910	ERR4893937	16197	G	T	0,999596	2020-10-30	United Kingdom
ORF1ab_1054_N	ORF1ab	1054	ERR4893937	16629	G	T	0,0515548	2020-10-30	United Kingdom
ORF1ab_2401_S	ORF1ab	2401	ERR4893937	20668	G	T	0,0503751	2020-10-30	United Kingdom
S_18_F	S	18	ERR4893937	21614	C	T	0,999361	2020-10-30	United Kingdom
S_222_V	S	222	ERR4893937	22227	C	T	0,999476	2020-10-30	United Kingdom
S_377_V	S	377	ERR4893937	22691	T	G	0,0509942	2020-10-30	United Kingdom
S_614_G	S	614	ERR4893937	23403	A	G	0,999178	2020-10-30	United Kingdom
S_1214_G	S	1214	ERR4893937	25202	T	G	0,140747	2020-10-30	United Kingdom
ORF6_42_N	ORF6	42	ERR4893937	27327	G	T	0,0600683	2020-10-30	United Kingdom
ORF8_41_L	ORF8	41	ERR4893937	28016	C	A	0,0505051	2020-10-30	United Kingdom
N_220_V	N	220	ERR4893937	28932	C	T	0,997258	2020-10-30	United Kingdom
ORF10_30_L	ORF10	30	ERR4893937	29645	G	T	0,994912	2020-10-30	United Kingdom
ORF1ab_83_Q	ORF1ab	83	ERR4893939	514	T	G	0,0713664	2020-10-30	United Kingdom
ORF1ab_2242_Y	ORF1ab	2242	ERR4893939	6990	C	A	0,0548968	2020-10-30	United Kingdom
ORF1ab_3508_Y	ORF1ab	3508	ERR4893939	10787	G	T	0,0544747	2020-10-30	United Kingdom
ORF1ab_314_L	ORF1ab	314	ERR4893939	14408	C	T	0,992835	2020-10-30	United Kingdom
ORF1ab_1054_N	ORF1ab	1054	ERR4893939	16629	G	T	0,0527704	2020-10-30	United Kingdom
S_222_V	S	222	ERR4893939	22227	C	T	0,998246	2020-10-30	United Kingdom
S_614_G	S	614	ERR4893939	23403	A	G	0,999089	2020-10-30	United Kingdom
S_1214_G	S	1214	ERR4893939	25202	T	G	0,214029	2020-10-30	United Kingdom
ORF6_42_N	ORF6	42	ERR4893939	27327	G	T	0,053965	2020-10-30	United Kingdom
ORF8_64_D	ORF8	64	ERR4893939	28085	G	T	0,998637	2020-10-30	United Kingdom
N_220_V	N	220	ERR4893939	28932	C	T	0,996619	2020-10-30	United Kingdom
N_365_S	N	365	ERR4893939	29366	C	T	0,99697	2020-10-30	United Kingdom
ORF10_30_L	ORF10	30	ERR4893939	29645	G	T	0,989133	2020-10-30	United Kingdom
ORF1ab_83_Q	ORF1ab	83	ERR4893944	514	T	G	0,0693196	2020-10-30	United Kingdom
ORF1ab_1406_D	ORF1ab	1406	ERR4893944	4481	T	G	0,0505837	2020-10-30	United Kingdom
ORF1ab_2242_Y	ORF1ab	2242	ERR4893944	6990	C	A	0,0535918	2020-10-30	United Kingdom
ORF1ab_3548_D	ORF1ab	3548	ERR4893944	10908	C	A	0,0647482	2020-10-30	United Kingdom
ORF1ab_314_L	ORF1ab	314	ERR4893944	14408	C	T	0,995364	2020-10-30	United Kingdom
ORF1ab_1054_N	ORF1ab	1054	ERR4893944	16629	G	T	0,0507353	2020-10-30	United Kingdom
ORF1ab_1677_L	ORF1ab	1677	ERR4893944	18496	A	C	0,0567686	2020-10-30	United Kingdom
S_18_F	S	18	ERR4893944	21614	C	T	0,99926	2020-10-30	United Kingdom
S_222_V	S	222	ERR4893944	22227	C	T	1	2020-10-30	United Kingdom
S_614_G	S	614	ERR4893944	23403	A	G	0,999569	2020-10-30	United Kingdom
ORF6_42_N	ORF6	42	ERR4893944	27327	G	T	0,0502426	2020-10-30	United Kingdom
N_220_V	N	220	ERR4893944	28932	C	T	0,995074	2020-10-30	United Kingdom
ORF10_30_L	ORF10	30	ERR4893944	29645	G	T	0,990499	2020-10-30	United Kingdom
ORF1ab_83_Q	ORF1ab	83	ERR4893947	514	T	G	0,056872	2020-10-30	United Kingdom
ORF1ab_590_F	ORF1ab	590	ERR4893947	2035	G	T	0,998701	2020-10-30	United Kingdom
ORF1ab_718_K	ORF1ab	718	ERR4893947	2418	G	A	0,0710383	2020-10-30	United Kingdom
ORF1ab_753_I	ORF1ab	753	ERR4893947	2523	C	T	1	2020-10-30	United Kingdom
ORF1ab_919_Q	ORF1ab	919	ERR4893947	3022	T	G	0,0533333	2020-10-30	United Kingdom
ORF1ab_1127_Y	ORF1ab	1127	ERR4893947	3644	G	T	0,0776256	2020-10-30	United Kingdom
ORF1ab_1229_E	ORF1ab	1229	ERR4893947	3952	T	G	0,0509804	2020-10-30	United Kingdom
ORF1ab_1406_D	ORF1ab	1406	ERR4893947	4481	T	G	0,0530504	2020-10-30	United Kingdom
ORF1ab_1822_I	ORF1ab	1822	ERR4893947	5730	C	T	0,996943	2020-10-30	United Kingdom
ORF1ab_2242_Y	ORF1ab	2242	ERR4893947	6990	C	A	0,0545775	2020-10-30	United Kingdom
ORF1ab_2557_S	ORF1ab	2557	ERR4893947	7934	G	T	0,0550162	2020-10-30	United Kingdom
ORF1ab_2861_A	ORF1ab	2861	ERR4893947	8847	A	C	0,0909091	2020-10-30	United Kingdom
ORF1ab_3220_V	ORF1ab	3220	ERR4893947	9924	C	T	1	2020-10-30	United Kingdom
ORF1ab_3603_NA	ORF1ab	3603	ERR4893947	11074	C	+T	0,0635559	2020-10-30	United Kingdom
ORF1ab_3606_NA	ORF1ab	3606	ERR4893947	11082	T	-G	0,190789	2020-10-30	United Kingdom
ORF1ab_3606_F	ORF1ab	3606	ERR4893947	11083	G	T	0,9982	2020-10-30	United Kingdom
ORF1ab_3615_V	ORF1ab	3615	ERR4893947	11109	C	T	0,998184	2020-10-30	United Kingdom
ORF1ab_314_L	ORF1ab	314	ERR4893947	14408	C	T	0,997021	2020-10-30	United Kingdom
ORF1ab_366_V	ORF1ab	366	ERR4893947	14564	C	T	0,0533717	2020-10-30	United Kingdom
ORF1ab_1404_M	ORF1ab	1404	ERR4893947	17678	C	T	0,0644951	2020-10-30	United Kingdom
ORF1ab_1677_L	ORF1ab	1677	ERR4893947	18496	A	C	0,0512334	2020-10-30	United Kingdom
ORF1ab_1976_F	ORF1ab	1976	ERR4893947	19394	G	T	0,0555556	2020-10-30	United Kingdom
ORF1ab_1977_*	ORF1ab	1977	ERR4893947	19396	G	T	0,075188	2020-10-30	United Kingdom
ORF1ab_2442_V	ORF1ab	2442	ERR4893947	20792	C	T	0,0965909	2020-10-30	United Kingdom
S_208_NA	S	208	ERR4893947	22186	G	-CCT	0,0650759	2020-10-30	United Kingdom
S_209_NA	S	209	ERR4893947	22187	C	-CTA	0,0518359	2020-10-30	United Kingdom
S_209_NA	S	209	ERR4893947	22188	C	-TAT	0,88172	2020-10-30	United Kingdom
S_377_V	S	377	ERR4893947	22691	T	G	0,0616302	2020-10-30	United Kingdom
S_614_G	S	614	ERR4893947	23403	A	G	0,999704	2020-10-30	United Kingdom
S_820_H	S	820	ERR4893947	24020	G	C	0,0632184	2020-10-30	United Kingdom
S_859_N	S	859	ERR4893947	24138	C	A	0,999025	2020-10-30	United Kingdom
S_1214_G	S	1214	ERR4893947	25202	T	G	0,153374	2020-10-30	United Kingdom
ORF3a_23_S	ORF3a	23	ERR4893947	25459	G	T	0,0517241	2020-10-30	United Kingdom
ORF3a_57_H	ORF3a	57	ERR4893947	25563	G	T	0,998388	2020-10-30	United Kingdom
ORF6_42_N	ORF6	42	ERR4893947	27327	G	T	0,0555201	2020-10-30	United Kingdom
N_194_L	N	194	ERR4893947	28854	C	T	0,995696	2020-10-30	United Kingdom
N_235_P	N	235	ERR4893947	28976	T	C	0,23354	2020-10-30	United Kingdom
N_242_*	N	242	ERR4893947	28997	C	T	0,350417	2020-10-30	United Kingdom
N_254_S	N	254	ERR4893947	29033	G	T	0,0639079	2020-10-30	United Kingdom
ORF1ab_590_F	ORF1ab	590	ERR4893957	2035	G	T	0,998936	2020-10-30	United Kingdom
ORF1ab_681_F	ORF1ab	681	ERR4893957	2306	C	T	0,996393	2020-10-30	United Kingdom
ORF1ab_753_I	ORF1ab	753	ERR4893957	2523	C	T	0,998861	2020-10-30	United Kingdom
ORF1ab_1822_I	ORF1ab	1822	ERR4893957	5730	C	T	0,994935	2020-10-30	United Kingdom
ORF1ab_2242_Y	ORF1ab	2242	ERR4893957	6990	C	A	0,0665415	2020-10-30	United Kingdom
ORF1ab_3220_V	ORF1ab	3220	ERR4893957	9924	C	T	0,997396	2020-10-30	United Kingdom
ORF1ab_3603_NA	ORF1ab	3603	ERR4893957	11074	C	+T	0,0840188	2020-10-30	United Kingdom
ORF1ab_3606_NA	ORF1ab	3606	ERR4893957	11082	T	-G	0,0763562	2020-10-30	United Kingdom
ORF1ab_3606_F	ORF1ab	3606	ERR4893957	11083	G	T	0,998886	2020-10-30	United Kingdom
ORF1ab_3615_V	ORF1ab	3615	ERR4893957	11109	C	T	0,99694	2020-10-30	United Kingdom
ORF1ab_314_L	ORF1ab	314	ERR4893957	14408	C	T	0,995584	2020-10-30	United Kingdom
ORF1ab_1054_N	ORF1ab	1054	ERR4893957	16629	G	T	0,0518084	2020-10-30	United Kingdom
ORF1ab_2401_S	ORF1ab	2401	ERR4893957	20668	G	T	0,0725019	2020-10-30	United Kingdom
S_208_NA	S	208	ERR4893957	22186	G	-CCT	0,0514359	2020-10-30	United Kingdom
S_209_NA	S	209	ERR4893957	22188	C	-TAT	0,890115	2020-10-30	United Kingdom
S_614_G	S	614	ERR4893957	23403	A	G	0,999634	2020-10-30	United Kingdom
S_859_N	S	859	ERR4893957	24138	C	A	0,998416	2020-10-30	United Kingdom
S_1214_G	S	1214	ERR4893957	25202	T	G	0,145833	2020-10-30	United Kingdom
ORF3a_57_H	ORF3a	57	ERR4893957	25563	G	T	0,999068	2020-10-30	United Kingdom
ORF6_42_N	ORF6	42	ERR4893957	27327	G	T	0,0604048	2020-10-30	United Kingdom
N_194_L	N	194	ERR4893957	28854	C	T	0,990857	2020-10-30	United Kingdom
N_362_K	N	362	ERR4893957	29358	C	A	0,193361	2020-10-30	United Kingdom
ORF1ab_81_NA	ORF1ab	81	ERR4893959	507	A	-TGGTCATGTTATGGT	0,951807	2020-10-30	United Kingdom
ORF1ab_1406_D	ORF1ab	1406	ERR4893959	4481	T	G	0,0569307	2020-10-30	United Kingdom
ORF1ab_2242_Y	ORF1ab	2242	ERR4893959	6990	C	A	0,0568513	2020-10-30	United Kingdom
ORF1ab_314_L	ORF1ab	314	ERR4893959	14408	C	T	0,993021	2020-10-30	United Kingdom
ORF1ab_910_D	ORF1ab	910	ERR4893959	16197	G	T	1	2020-10-30	United Kingdom
ORF1ab_1054_N	ORF1ab	1054	ERR4893959	16629	G	T	0,0510511	2020-10-30	United Kingdom
S_18_F	S	18	ERR4893959	21614	C	T	1	2020-10-30	United Kingdom
S_222_V	S	222	ERR4893959	22227	C	T	0,996438	2020-10-30	United Kingdom
S_614_G	S	614	ERR4893959	23403	A	G	0,999264	2020-10-30	United Kingdom
S_1214_G	S	1214	ERR4893959	25202	T	G	0,186885	2020-10-30	United Kingdom
ORF3a_139_V	ORF3a	139	ERR4893959	25807	T	G	0,0552995	2020-10-30	United Kingdom
N_220_V	N	220	ERR4893959	28932	C	T	1	2020-10-30	United Kingdom
ORF10_30_L	ORF10	30	ERR4893959	29645	G	T	0,99171	2020-10-30	United Kingdom
ORF1ab_83_Q	ORF1ab	83	ERR4893960	514	T	G	0,0678426	2020-10-30	United Kingdom
ORF1ab_2242_Y	ORF1ab	2242	ERR4893960	6990	C	A	0,0628437	2020-10-30	United Kingdom
ORF1ab_3655_I	ORF1ab	3655	ERR4893960	11230	G	T	0,998656	2020-10-30	United Kingdom
ORF1ab_3712_I	ORF1ab	3712	ERR4893960	11401	G	T	1	2020-10-30	United Kingdom
ORF1ab_314_L	ORF1ab	314	ERR4893960	14408	C	T	0,993697	2020-10-30	United Kingdom
ORF1ab_1054_N	ORF1ab	1054	ERR4893960	16629	G	T	0,0577766	2020-10-30	United Kingdom
ORF1ab_1677_L	ORF1ab	1677	ERR4893960	18496	A	C	0,0541237	2020-10-30	United Kingdom
ORF1ab_1679_T	ORF1ab	1679	ERR4893960	18503	A	C	0,0504202	2020-10-30	United Kingdom
ORF1ab_2213_F	ORF1ab	2213	ERR4893960	20104	C	T	0,99922	2020-10-30	United Kingdom
S_614_G	S	614	ERR4893960	23403	A	G	0,998531	2020-10-30	United Kingdom
S_1214_G	S	1214	ERR4893960	25202	T	G	0,145116	2020-10-30	United Kingdom
ORF3a_75_N	ORF3a	75	ERR4893960	25617	G	T	0,99666	2020-10-30	United Kingdom
ORF3a_249_L	ORF3a	249	ERR4893960	26137	A	C	0,0502846	2020-10-30	United Kingdom
ORF6_42_N	ORF6	42	ERR4893960	27327	G	T	0,0650303	2020-10-30	United Kingdom
ORF6_58_L	ORF6	58	ERR4893960	27373	A	C	0,0582907	2020-10-30	United Kingdom
N_203_K	N	203	ERR4893960	28881	G	A	0,985007	2020-10-30	United Kingdom
N_204_R	N	204	ERR4893960	28883	G	C	0,99859	2020-10-30	United Kingdom
ORF1ab_83_Q	ORF1ab	83	ERR4893964	514	T	G	0,10262	2020-10-30	United Kingdom
ORF1ab_124_C	ORF1ab	124	ERR4893964	635	C	T	0,13871	2020-10-30	United Kingdom
ORF1ab_944_L	ORF1ab	944	ERR4893964	3096	C	T	0,0540541	2020-10-30	United Kingdom
ORF1ab_1265_S	ORF1ab	1265	ERR4893964	4058	C	T	0,1	2020-10-30	United Kingdom
ORF1ab_1407_N	ORF1ab	1407	ERR4893964	4486	G	T	0,0522876	2020-10-30	United Kingdom
ORF1ab_2496_A	ORF1ab	2496	ERR4893964	7752	T	C	0,116418	2020-10-30	United Kingdom
ORF1ab_314_L	ORF1ab	314	ERR4893964	14408	C	T	0,997835	2020-10-30	United Kingdom
ORF1ab_1054_N	ORF1ab	1054	ERR4893964	16629	G	T	0,0501672	2020-10-30	United Kingdom
ORF1ab_1976_G	ORF1ab	1976	ERR4893964	19393	T	G	0,0641711	2020-10-30	United Kingdom
S_222_V	S	222	ERR4893964	22227	C	T	1	2020-10-30	United Kingdom
S_614_G	S	614	ERR4893964	23403	A	G	0,999736	2020-10-30	United Kingdom
S_884_F	S	884	ERR4893964	24213	C	T	0,0517647	2020-10-30	United Kingdom
S_1163_Y	S	1163	ERR4893964	25049	G	T	0,999453	2020-10-30	United Kingdom
S_1167_V	S	1167	ERR4893964	25062	G	T	0,998237	2020-10-30	United Kingdom
S_1202_*	S	1202	ERR4893964	25166	G	T	0,0522388	2020-10-30	United Kingdom
S_1214_G	S	1214	ERR4893964	25202	T	G	0,229091	2020-10-30	United Kingdom
ORF6_42_N	ORF6	42	ERR4893964	27327	G	T	0,0626439	2020-10-30	United Kingdom
N_365_S	N	365	ERR4893964	29366	C	T	0,996552	2020-10-30	United Kingdom
ORF10_30_L	ORF10	30	ERR4893964	29645	G	T	0,988201	2020-10-30	United Kingdom
ORF1ab_696_C	ORF1ab	696	ERR4893967	2351	G	T	0,0521277	2020-11-05	United Kingdom
ORF1ab_2051_I	ORF1ab	2051	ERR4893967	6416	G	A	0,121722	2020-11-05	United Kingdom
ORF1ab_3610_NA	ORF1ab	3610	ERR4893967	11095	C	+T	0,0583013	2020-11-05	United Kingdom
ORF1ab_3655_I	ORF1ab	3655	ERR4893967	11230	G	T	0,999523	2020-11-05	United Kingdom
ORF1ab_119_A	ORF1ab	119	ERR4893967	13823	T	C	0,079646	2020-11-05	United Kingdom
ORF1ab_314_L	ORF1ab	314	ERR4893967	14408	C	T	0,998538	2020-11-05	United Kingdom
ORF1ab_829_V	ORF1ab	829	ERR4893967	15952	C	G	0,0514004	2020-11-05	United Kingdom
ORF1ab_2055_D	ORF1ab	2055	ERR4893967	19630	A	G	0,0858794	2020-11-05	United Kingdom
S_9_L	S	9	ERR4893967	21588	C	T	0,0662735	2020-11-05	United Kingdom
S_614_G	S	614	ERR4893967	23403	A	G	0,999911	2020-11-05	United Kingdom
S_1214_G	S	1214	ERR4893967	25202	T	G	0,0614919	2020-11-05	United Kingdom
ORF3a_75_N	ORF3a	75	ERR4893967	25617	G	T	1	2020-11-05	United Kingdom
ORF3a_249_L	ORF3a	249	ERR4893967	26137	A	C	0,141153	2020-11-05	United Kingdom
N_203_K	N	203	ERR4893967	28881	G	A	0,996274	2020-11-05	United Kingdom
N_204_R	N	204	ERR4893967	28883	G	C	1	2020-11-05	United Kingdom
ORF1ab_110_Y	ORF1ab	110	ERR4893970	593	C	T	0,999162	2020-11-01	United Kingdom
ORF1ab_300_F	ORF1ab	300	ERR4893970	1163	A	T	0,998874	2020-11-01	United Kingdom
ORF1ab_642_F	ORF1ab	642	ERR4893970	2189	C	T	0,999769	2020-11-01	United Kingdom
ORF1ab_1786_L	ORF1ab	1786	ERR4893970	5622	C	T	0,999782	2020-11-01	United Kingdom
ORF1ab_3603_NA	ORF1ab	3603	ERR4893970	11074	C	+T	0,160079	2020-11-01	United Kingdom
ORF1ab_3606_F	ORF1ab	3606	ERR4893970	11083	G	T	1	2020-11-01	United Kingdom
ORF1ab_4398_L	ORF1ab	4398	ERR4893970	13458	C	T	0,206698	2020-11-01	United Kingdom
ORF1ab_35_V	ORF1ab	35	ERR4893970	13571	G	T	0,0872081	2020-11-01	United Kingdom
ORF1ab_245_D	ORF1ab	245	ERR4893970	14202	G	T	1	2020-11-01	United Kingdom
ORF1ab_314_L	ORF1ab	314	ERR4893970	14408	C	T	1	2020-11-01	United Kingdom
ORF1ab_2025_I	ORF1ab	2025	ERR4893970	19542	G	T	1	2020-11-01	United Kingdom
ORF1ab_2084_I	ORF1ab	2084	ERR4893970	19718	C	T	0,99938	2020-11-01	United Kingdom
S_614_G	S	614	ERR4893970	23403	A	G	0,999787	2020-11-01	United Kingdom
ORF3a_223_I	ORF3a	223	ERR4893970	26060	C	T	0,999418	2020-11-01	United Kingdom
N_203_K	N	203	ERR4893970	28881	G	A	1	2020-11-01	United Kingdom
N_204_R	N	204	ERR4893970	28883	G	C	1	2020-11-01	United Kingdom
N_210_I	N	210	ERR4893970	28903	G	T	1	2020-11-01	United Kingdom
N_383_L	N	383	ERR4893970	29421	C	T	1	2020-11-01	United Kingdom
N_398_V	N	398	ERR4893970	29466	C	T	1	2020-11-01	United Kingdom
ORF1ab_114_V	ORF1ab	114	ERR4893975	605	A	G	1	2020-11-01	United Kingdom
ORF1ab_445_V	ORF1ab	445	ERR4893975	1599	G	T	0,999965	2020-11-01	United Kingdom
ORF1ab_314_L	ORF1ab	314	ERR4893975	14408	C	T	1	2020-11-01	United Kingdom
ORF1ab_1427_L	ORF1ab	1427	ERR4893975	17747	C	T	0,999576	2020-11-01	United Kingdom
S_222_V	S	222	ERR4893975	22227	C	T	1	2020-11-01	United Kingdom
S_583_D	S	583	ERR4893975	23311	G	C	0,999318	2020-11-01	United Kingdom
S_614_G	S	614	ERR4893975	23403	A	G	0,9999	2020-11-01	United Kingdom
ORF7b_12_NA	ORF7b	12	ERR4893975	27791	C	-TTT	0,99424	2020-11-01	United Kingdom
N_220_V	N	220	ERR4893975	28932	C	T	0,999469	2020-11-01	United Kingdom
ORF10_30_L	ORF10	30	ERR4893975	29645	G	T	0,999838	2020-11-01	United Kingdom
ORF1ab_48_G	ORF1ab	48	ERR4893979	408	A	G	1	2020-11-01	United Kingdom
ORF1ab_267_Y	ORF1ab	267	ERR4893979	1064	A	T	0,999057	2020-11-01	United Kingdom
ORF1ab_588_P	ORF1ab	588	ERR4893979	2027	T	C	1	2020-11-01	United Kingdom
ORF1ab_314_L	ORF1ab	314	ERR4893979	14408	C	T	0,999284	2020-11-01	United Kingdom
S_176_F	S	176	ERR4893979	22088	C	T	1	2020-11-01	United Kingdom
S_222_V	S	222	ERR4893979	22227	C	T	0,999719	2020-11-01	United Kingdom
S_614_G	S	614	ERR4893979	23403	A	G	0,999806	2020-11-01	United Kingdom
ORF3a_88_L	ORF3a	88	ERR4893979	25654	G	T	0,998787	2020-11-01	United Kingdom
N_220_V	N	220	ERR4893979	28932	C	T	0,999479	2020-11-01	United Kingdom
ORF10_30_L	ORF10	30	ERR4893979	29645	G	T	0,999336	2020-11-01	United Kingdom
ORF1ab_1188_L	ORF1ab	1188	ERR4893983	3828	C	T	0,80758	2020-11-07	United Kingdom
ORF1ab_3603_NA	ORF1ab	3603	ERR4893983	11074	C	+T	0,0745124	2020-11-07	United Kingdom
ORF1ab_314_L	ORF1ab	314	ERR4893983	14408	C	T	1	2020-11-07	United Kingdom
ORF1ab_1627_I	ORF1ab	1627	ERR4893983	18347	C	T	0,0532623	2020-11-07	United Kingdom
S_18_F	S	18	ERR4893983	21614	C	T	0,999579	2020-11-07	United Kingdom
S_222_V	S	222	ERR4893983	22227	C	T	0,99923	2020-11-07	United Kingdom
S_614_G	S	614	ERR4893983	23403	A	G	0,999828	2020-11-07	United Kingdom
E_71_R	E	71	ERR4893983	26456	C	G	0,156306	2020-11-07	United Kingdom
ORF7a_121_*	ORF7a	121	ERR4893983	27754	G	T	0,999106	2020-11-07	United Kingdom
N_220_V	N	220	ERR4893983	28932	C	T	1	2020-11-07	United Kingdom
ORF10_30_L	ORF10	30	ERR4893983	29645	G	T	1	2020-11-07	United Kingdom
S_222_V	S	222	ERR4893985	22227	C	T	0,999745	2020-11-05	United Kingdom
S_583_D	S	583	ERR4893985	23311	G	C	0,999935	2020-11-05	United Kingdom
S_614_G	S	614	ERR4893985	23403	A	G	0,999939	2020-11-05	United Kingdom
S_1214_G	S	1214	ERR4893985	25202	T	G	0,204194	2020-11-05	United Kingdom
N_220_V	N	220	ERR4893985	28932	C	T	1	2020-11-05	United Kingdom
ORF10_30_L	ORF10	30	ERR4893985	29645	G	T	0,994809	2020-11-05	United Kingdom
ORF1ab_3603_NA	ORF1ab	3603	ERR4893987	11074	C	-T	0,062826	2020-11-06	United Kingdom
ORF1ab_1701_F	ORF1ab	1701	ERR4893987	18568	C	T	0,999795	2020-11-06	United Kingdom
S_222_V	S	222	ERR4893987	22227	C	T	1	2020-11-06	United Kingdom
S_614_G	S	614	ERR4893987	23403	A	G	1	2020-11-06	United Kingdom
S_647_S	S	647	ERR4893987	23501	G	T	0,999637	2020-11-06	United Kingdom
S_1163_Y	S	1163	ERR4893987	25049	G	T	0,999448	2020-11-06	United Kingdom
S_1167_V	S	1167	ERR4893987	25062	G	T	0,992958	2020-11-06	United Kingdom
S_1214_G	S	1214	ERR4893987	25202	T	G	0,167339	2020-11-06	United Kingdom
ORF8_62_L	ORF8	62	ERR4893987	28077	G	T	0,636079	2020-11-06	United Kingdom
N_220_V	N	220	ERR4893987	28932	C	T	1	2020-11-06	United Kingdom
N_263_I	N	263	ERR4893987	29061	C	T	0,276543	2020-11-06	United Kingdom
N_365_S	N	365	ERR4893987	29366	C	T	0,995224	2020-11-06	United Kingdom
ORF10_30_L	ORF10	30	ERR4893987	29645	G	T	1	2020-11-06	United Kingdom
ORF1ab_590_F	ORF1ab	590	ERR4893989	2035	G	T	0,999896	2020-11-05	United Kingdom
ORF1ab_681_F	ORF1ab	681	ERR4893989	2306	C	T	0,999551	2020-11-05	United Kingdom
ORF1ab_753_I	ORF1ab	753	ERR4893989	2523	C	T	0,999856	2020-11-05	United Kingdom
ORF1ab_1822_I	ORF1ab	1822	ERR4893989	5730	C	T	0,999494	2020-11-05	United Kingdom
ORF1ab_3220_V	ORF1ab	3220	ERR4893989	9924	C	T	0,999127	2020-11-05	United Kingdom
ORF1ab_3603_NA	ORF1ab	3603	ERR4893989	11074	C	+T	0,110968	2020-11-05	United Kingdom
ORF1ab_3606_NA	ORF1ab	3606	ERR4893989	11082	T	-G	0,0887917	2020-11-05	United Kingdom
ORF1ab_3606_F	ORF1ab	3606	ERR4893989	11083	G	T	0,999818	2020-11-05	United Kingdom
ORF1ab_3615_V	ORF1ab	3615	ERR4893989	11109	C	T	0,999836	2020-11-05	United Kingdom
ORF1ab_314_L	ORF1ab	314	ERR4893989	14408	C	T	0,999079	2020-11-05	United Kingdom
S_209_NA	S	209	ERR4893989	22188	C	-TAT	0,978683	2020-11-05	United Kingdom
S_614_G	S	614	ERR4893989	23403	A	G	0,999804	2020-11-05	United Kingdom
S_859_N	S	859	ERR4893989	24138	C	A	0,999701	2020-11-05	United Kingdom
ORF3a_57_H	ORF3a	57	ERR4893989	25563	G	T	0,999555	2020-11-05	United Kingdom
N_194_L	N	194	ERR4893989	28854	C	T	0,999505	2020-11-05	United Kingdom
ORF1ab_719_*	ORF1ab	719	ERR4893993	2420	A	T	0,0551432	2020-11-11	United Kingdom
ORF1ab_1822_I	ORF1ab	1822	ERR4893993	5730	C	T	0,999747	2020-11-11	United Kingdom
ORF1ab_1915_A	ORF1ab	1915	ERR4893993	6009	T	C	0,0636943	2020-11-11	United Kingdom
ORF1ab_1930_NA	ORF1ab	1930	ERR4893993	6055	T	-G	0,0721649	2020-11-11	United Kingdom
ORF1ab_2092_Y	ORF1ab	2092	ERR4893993	6539	C	T	0,0786062	2020-11-11	United Kingdom
ORF1ab_2395_E	ORF1ab	2395	ERR4893993	7448	A	G	0,0586331	2020-11-11	United Kingdom
ORF1ab_2547_NA	ORF1ab	2547	ERR4893993	7905	C	-A	0,0656371	2020-11-11	United Kingdom
ORF1ab_2598_C	ORF1ab	2598	ERR4893993	8058	T	G	0,0525803	2020-11-11	United Kingdom
ORF1ab_2620_F	ORF1ab	2620	ERR4893993	8123	C	T	0,063147	2020-11-11	United Kingdom
ORF1ab_3242_I	ORF1ab	3242	ERR4893993	9990	G	T	0,0585809	2020-11-11	United Kingdom
ORF1ab_3839_R	ORF1ab	3839	ERR4893993	11781	A	G	1	2020-11-11	United Kingdom
ORF1ab_3852_NA	ORF1ab	3852	ERR4893993	11819	T	-GTA	0,505583	2020-11-11	United Kingdom
ORF1ab_3958_S	ORF1ab	3958	ERR4893993	12137	G	T	0,0547945	2020-11-11	United Kingdom
ORF1ab_4376_*	ORF1ab	4376	ERR4893993	13393	G	A	0,0643939	2020-11-11	United Kingdom
ORF1ab_4382_NA	ORF1ab	4382	ERR4893993	13411	T	-TG	0,0625943	2020-11-11	United Kingdom
ORF1ab_284_I	ORF1ab	284	ERR4893993	14318	C	T	0,999739	2020-11-11	United Kingdom
ORF1ab_314_L	ORF1ab	314	ERR4893993	14408	C	T	0,998952	2020-11-11	United Kingdom
ORF1ab_1585_*	ORF1ab	1585	ERR4893993	18220	A	T	0,0512129	2020-11-11	United Kingdom
ORF1ab_2390_G	ORF1ab	2390	ERR4893993	20636	A	G	0,0648148	2020-11-11	United Kingdom
S_222_V	S	222	ERR4893993	22227	C	T	0,97651	2020-11-11	United Kingdom
S_614_G	S	614	ERR4893993	23403	A	G	0,999675	2020-11-11	United Kingdom
S_1182_NA	S	1182	ERR4893993	25106	G	-A	0,0523043	2020-11-11	United Kingdom
S_1214_G	S	1214	ERR4893993	25202	T	G	0,315956	2020-11-11	United Kingdom
ORF7a_47_Y	ORF7a	47	ERR4893993	27532	C	T	0,510494	2020-11-11	United Kingdom
N_220_V	N	220	ERR4893993	28932	C	T	1	2020-11-11	United Kingdom
ORF10_30_L	ORF10	30	ERR4893993	29645	G	T	0,999462	2020-11-11	United Kingdom
ORF1ab_3839_R	ORF1ab	3839	ERR4893994	11781	A	G	0,999687	2020-11-07	United Kingdom
ORF1ab_314_L	ORF1ab	314	ERR4893994	14408	C	T	0,999888	2020-11-07	United Kingdom
S_222_V	S	222	ERR4893994	22227	C	T	1	2020-11-07	United Kingdom
S_614_G	S	614	ERR4893994	23403	A	G	0,999881	2020-11-07	United Kingdom
N_220_V	N	220	ERR4893994	28932	C	T	0,999647	2020-11-07	United Kingdom
N_254_V	N	254	ERR4893994	29034	C	T	0,104715	2020-11-07	United Kingdom
ORF10_30_L	ORF10	30	ERR4893994	29645	G	T	1	2020-11-07	United Kingdom
ORF1ab_83_Q	ORF1ab	83	ERR4904592	514	T	G	0,0767544	2020-10-30	United Kingdom
ORF1ab_314_L	ORF1ab	314	ERR4904592	14408	C	T	0,995349	2020-10-30	United Kingdom
ORF1ab_1054_N	ORF1ab	1054	ERR4904592	16629	G	T	0,0523231	2020-10-30	United Kingdom
ORF1ab_2401_S	ORF1ab	2401	ERR4904592	20668	G	T	0,0572687	2020-10-30	United Kingdom
S_18_F	S	18	ERR4904592	21614	C	T	0,999303	2020-10-30	United Kingdom
S_75_V	S	75	ERR4904592	21786	G	T	0,999434	2020-10-30	United Kingdom
S_222_V	S	222	ERR4904592	22227	C	T	0,995712	2020-10-30	United Kingdom
S_614_G	S	614	ERR4904592	23403	A	G	0,999656	2020-10-30	United Kingdom
S_1214_G	S	1214	ERR4904592	25202	T	G	0,217719	2020-10-30	United Kingdom
ORF6_42_N	ORF6	42	ERR4904592	27327	G	T	0,0519897	2020-10-30	United Kingdom
ORF7b_5_L	ORF7b	5	ERR4904592	27769	C	T	1	2020-10-30	United Kingdom
N_220_V	N	220	ERR4904592	28932	C	T	0,998394	2020-10-30	United Kingdom
ORF10_30_L	ORF10	30	ERR4904592	29645	G	T	0,987591	2020-10-30	United Kingdom
ORF1ab_83_Q	ORF1ab	83	ERR4904593	514	T	G	0,0646388	2020-10-30	United Kingdom
ORF1ab_2242_Y	ORF1ab	2242	ERR4904593	6990	C	A	0,054273	2020-10-30	United Kingdom
ORF1ab_2283_I	ORF1ab	2283	ERR4904593	7113	C	T	0,998447	2020-10-30	United Kingdom
ORF1ab_2781_F	ORF1ab	2781	ERR4904593	8606	C	T	0,997792	2020-10-30	United Kingdom
ORF1ab_3061_T	ORF1ab	3061	ERR4904593	9446	G	A	0,0687212	2020-10-30	United Kingdom
ORF1ab_3508_Y	ORF1ab	3508	ERR4904593	10787	G	T	0,0567766	2020-10-30	United Kingdom
ORF1ab_3655_I	ORF1ab	3655	ERR4904593	11230	G	T	0,999065	2020-10-30	United Kingdom
ORF1ab_3712_I	ORF1ab	3712	ERR4904593	11401	G	T	1	2020-10-30	United Kingdom
ORF1ab_314_L	ORF1ab	314	ERR4904593	14408	C	T	0,99297	2020-10-30	United Kingdom
ORF1ab_2401_S	ORF1ab	2401	ERR4904593	20668	G	T	0,0501114	2020-10-30	United Kingdom
S_520_T	S	520	ERR4904593	23120	G	A	0,220606	2020-10-30	United Kingdom
S_614_G	S	614	ERR4904593	23403	A	G	0,999121	2020-10-30	United Kingdom
S_1214_G	S	1214	ERR4904593	25202	T	G	0,182254	2020-10-30	United Kingdom
ORF3a_75_N	ORF3a	75	ERR4904593	25617	G	T	0,989562	2020-10-30	United Kingdom
ORF6_42_N	ORF6	42	ERR4904593	27327	G	T	0,0536636	2020-10-30	United Kingdom
N_203_K	N	203	ERR4904593	28881	G	A	0,992243	2020-10-30	United Kingdom
N_204_R	N	204	ERR4904593	28883	G	C	0,999322	2020-10-30	United Kingdom
ORF1ab_83_Q	ORF1ab	83	ERR4904595	514	T	G	0,0648649	2020-10-30	United Kingdom
ORF1ab_2242_Y	ORF1ab	2242	ERR4904595	6990	C	A	0,054566	2020-10-30	United Kingdom
ORF1ab_314_L	ORF1ab	314	ERR4904595	14408	C	T	0,995115	2020-10-30	United Kingdom
ORF1ab_1054_N	ORF1ab	1054	ERR4904595	16629	G	T	0,0633562	2020-10-30	United Kingdom
ORF1ab_2401_S	ORF1ab	2401	ERR4904595	20668	G	T	0,0519713	2020-10-30	United Kingdom
S_18_F	S	18	ERR4904595	21614	C	T	0,999296	2020-10-30	United Kingdom
S_222_V	S	222	ERR4904595	22227	C	T	0,998664	2020-10-30	United Kingdom
S_450_K	S	450	ERR4904595	22912	T	G	0,250696	2020-10-30	United Kingdom
S_614_G	S	614	ERR4904595	23403	A	G	0,999597	2020-10-30	United Kingdom
S_1214_G	S	1214	ERR4904595	25202	T	G	0,147775	2020-10-30	United Kingdom
ORF6_42_N	ORF6	42	ERR4904595	27327	G	T	0,0790315	2020-10-30	United Kingdom
N_220_V	N	220	ERR4904595	28932	C	T	1	2020-10-30	United Kingdom
ORF10_30_L	ORF10	30	ERR4904595	29645	G	T	0,994126	2020-10-30	United Kingdom
ORF1ab_83_Q	ORF1ab	83	ERR4904597	514	T	G	0,0660981	2020-10-30	United Kingdom
ORF1ab_951_I	ORF1ab	951	ERR4904597	3117	C	T	0,122555	2020-10-30	United Kingdom
ORF1ab_2242_Y	ORF1ab	2242	ERR4904597	6990	C	A	0,0528423	2020-10-30	United Kingdom
ORF1ab_314_L	ORF1ab	314	ERR4904597	14408	C	T	0,995757	2020-10-30	United Kingdom
ORF1ab_2401_S	ORF1ab	2401	ERR4904597	20668	G	T	0,057377	2020-10-30	United Kingdom
S_18_F	S	18	ERR4904597	21614	C	T	1	2020-10-30	United Kingdom
S_222_V	S	222	ERR4904597	22227	C	T	1	2020-10-30	United Kingdom
S_614_G	S	614	ERR4904597	23403	A	G	0,99937	2020-10-30	United Kingdom
S_1214_G	S	1214	ERR4904597	25202	T	G	0,0678879	2020-10-30	United Kingdom
ORF6_42_N	ORF6	42	ERR4904597	27327	G	T	0,0540409	2020-10-30	United Kingdom
N_220_V	N	220	ERR4904597	28932	C	T	1	2020-10-30	United Kingdom
ORF10_30_L	ORF10	30	ERR4904597	29645	G	T	0,987179	2020-10-30	United Kingdom
ORF1ab_83_Q	ORF1ab	83	ERR4904598	514	T	G	0,0849057	2020-10-30	United Kingdom
ORF1ab_2242_Y	ORF1ab	2242	ERR4904598	6990	C	A	0,0610592	2020-10-30	United Kingdom
ORF1ab_2906_I	ORF1ab	2906	ERR4904598	8982	C	T	0,996929	2020-10-30	United Kingdom
ORF1ab_314_L	ORF1ab	314	ERR4904598	14408	C	T	0,992701	2020-10-30	United Kingdom
ORF1ab_1054_N	ORF1ab	1054	ERR4904598	16629	G	T	0,0595611	2020-10-30	United Kingdom
ORF1ab_2401_S	ORF1ab	2401	ERR4904598	20668	G	T	0,0540541	2020-10-30	United Kingdom
S_18_F	S	18	ERR4904598	21614	C	T	1	2020-10-30	United Kingdom
S_222_V	S	222	ERR4904598	22227	C	T	0,996078	2020-10-30	United Kingdom
S_614_G	S	614	ERR4904598	23403	A	G	0,999091	2020-10-30	United Kingdom
S_1214_G	S	1214	ERR4904598	25202	T	G	0,2	2020-10-30	United Kingdom
ORF6_42_N	ORF6	42	ERR4904598	27327	G	T	0,0690496	2020-10-30	United Kingdom
N_119_V	N	119	ERR4904598	28629	C	T	0,0539542	2020-10-30	United Kingdom
N_220_V	N	220	ERR4904598	28932	C	T	1	2020-10-30	United Kingdom
ORF10_30_L	ORF10	30	ERR4904598	29645	G	T	0,994903	2020-10-30	United Kingdom
ORF1ab_83_Q	ORF1ab	83	ERR4904600	514	T	G	0,0793651	2020-10-30	United Kingdom
ORF1ab_3711_F	ORF1ab	3711	ERR4904600	11396	C	T	0,994797	2020-10-30	United Kingdom
ORF1ab_3868_I	ORF1ab	3868	ERR4904600	11868	C	T	0,0512212	2020-10-30	United Kingdom
ORF1ab_314_L	ORF1ab	314	ERR4904600	14408	C	T	0,996362	2020-10-30	United Kingdom
ORF1ab_1054_N	ORF1ab	1054	ERR4904600	16629	G	T	0,0609851	2020-10-30	United Kingdom
ORF1ab_1736_K	ORF1ab	1736	ERR4904600	18674	G	A	1	2020-10-30	United Kingdom
S_18_F	S	18	ERR4904600	21614	C	T	0,999319	2020-10-30	United Kingdom
S_222_V	S	222	ERR4904600	22227	C	T	0,998987	2020-10-30	United Kingdom
S_614_G	S	614	ERR4904600	23403	A	G	0,99933	2020-10-30	United Kingdom
S_1214_G	S	1214	ERR4904600	25202	T	G	0,173362	2020-10-30	United Kingdom
ORF6_42_N	ORF6	42	ERR4904600	27327	G	T	0,0588832	2020-10-30	United Kingdom
N_220_V	N	220	ERR4904600	28932	C	T	0,994069	2020-10-30	United Kingdom
ORF10_30_L	ORF10	30	ERR4904600	29645	G	T	0,990066	2020-10-30	United Kingdom
ORF1ab_83_Q	ORF1ab	83	ERR4904605	514	T	G	0,062963	2020-10-30	United Kingdom
ORF1ab_2242_Y	ORF1ab	2242	ERR4904605	6990	C	A	0,0588928	2020-10-30	United Kingdom
ORF1ab_2739_T	ORF1ab	2739	ERR4904605	8480	C	A	0,0501792	2020-10-30	United Kingdom
ORF1ab_3129_R	ORF1ab	3129	ERR4904605	9651	T	G	0,0522876	2020-10-30	United Kingdom
ORF1ab_3235_S	ORF1ab	3235	ERR4904605	9968	G	T	0,0578035	2020-10-30	United Kingdom
ORF1ab_4306_R	ORF1ab	4306	ERR4904605	13182	A	G	0,996104	2020-10-30	United Kingdom
ORF1ab_314_L	ORF1ab	314	ERR4904605	14408	C	T	0,991228	2020-10-30	United Kingdom
ORF1ab_1677_L	ORF1ab	1677	ERR4904605	18496	A	C	0,051497	2020-10-30	United Kingdom
ORF1ab_1679_T	ORF1ab	1679	ERR4904605	18503	A	C	0,0529876	2020-10-30	United Kingdom
S_18_F	S	18	ERR4904605	21614	C	T	1	2020-10-30	United Kingdom
S_222_V	S	222	ERR4904605	22227	C	T	0,994709	2020-10-30	United Kingdom
S_614_G	S	614	ERR4904605	23403	A	G	1	2020-10-30	United Kingdom
S_901_H	S	901	ERR4904605	24265	A	C	0,0526316	2020-10-30	United Kingdom
S_1202_*	S	1202	ERR4904605	25166	G	T	0,0528634	2020-10-30	United Kingdom
S_1214_G	S	1214	ERR4904605	25202	T	G	0,155844	2020-10-30	United Kingdom
E_68_Y	E	68	ERR4904605	26447	C	A	0,0548523	2020-10-30	United Kingdom
ORF6_42_N	ORF6	42	ERR4904605	27327	G	T	0,052549	2020-10-30	United Kingdom
ORF6_58_L	ORF6	58	ERR4904605	27373	A	C	0,0531444	2020-10-30	United Kingdom
ORF10_30_L	ORF10	30	ERR4904605	29645	G	T	0,99006	2020-10-30	United Kingdom
ORF1ab_82_NA	ORF1ab	82	ERR4904607	509	G	-GTCATGTTA	0,931756	2020-10-30	United Kingdom
ORF1ab_1406_D	ORF1ab	1406	ERR4904607	4481	T	G	0,0590099	2020-10-30	United Kingdom
ORF1ab_314_L	ORF1ab	314	ERR4904607	14408	C	T	0,996019	2020-10-30	United Kingdom
ORF1ab_1054_N	ORF1ab	1054	ERR4904607	16629	G	T	0,0602504	2020-10-30	United Kingdom
ORF1ab_2401_S	ORF1ab	2401	ERR4904607	20668	G	T	0,0508753	2020-10-30	United Kingdom
S_18_F	S	18	ERR4904607	21614	C	T	0,999417	2020-10-30	United Kingdom
S_222_V	S	222	ERR4904607	22227	C	T	0,998207	2020-10-30	United Kingdom
S_614_G	S	614	ERR4904607	23403	A	G	0,999396	2020-10-30	United Kingdom
S_1214_G	S	1214	ERR4904607	25202	T	G	0,21919	2020-10-30	United Kingdom
ORF6_42_N	ORF6	42	ERR4904607	27327	G	T	0,0561798	2020-10-30	United Kingdom
N_220_V	N	220	ERR4904607	28932	C	T	0,997758	2020-10-30	United Kingdom
ORF10_30_L	ORF10	30	ERR4904607	29645	G	T	0,991281	2020-10-30	United Kingdom
ORF1ab_314_L	ORF1ab	314	ERR4904622	14408	C	T	0,999932	2020-11-02	United Kingdom
S_222_V	S	222	ERR4904622	22227	C	T	0,999713	2020-11-02	United Kingdom
S_614_G	S	614	ERR4904622	23403	A	G	0,999673	2020-11-02	United Kingdom
ORF3a_163_I	ORF3a	163	ERR4904622	25879	G	A	1	2020-11-02	United Kingdom
N_220_V	N	220	ERR4904622	28932	C	T	0,997649	2020-11-02	United Kingdom
ORF10_30_L	ORF10	30	ERR4904622	29645	G	T	0,999658	2020-11-02	United Kingdom
ORF1ab_34_F	ORF1ab	34	ERR4904626	366	C	T	0,0562712	2020-11-01	United Kingdom
ORF1ab_361_L	ORF1ab	361	ERR4904626	1347	C	T	0,0527266	2020-11-01	United Kingdom
ORF1ab_882_S	ORF1ab	882	ERR4904626	2909	A	T	0,0591716	2020-11-01	United Kingdom
ORF1ab_1114_NA	ORF1ab	1114	ERR4904626	3606	G	-TC	0,0534351	2020-11-01	United Kingdom
ORF1ab_1406_N	ORF1ab	1406	ERR4904626	4481	T	A	0,0526316	2020-11-01	United Kingdom
ORF1ab_1493_NA	ORF1ab	1493	ERR4904626	4743	C	-T	0,063854	2020-11-01	United Kingdom
ORF1ab_1666_F	ORF1ab	1666	ERR4904626	5262	C	T	0,055968	2020-11-01	United Kingdom
ORF1ab_1708_V	ORF1ab	1708	ERR4904626	5388	C	T	0,0584795	2020-11-01	United Kingdom
ORF1ab_1752_F	ORF1ab	1752	ERR4904626	5520	G	T	0,0538922	2020-11-01	United Kingdom
ORF1ab_2110_S	ORF1ab	2110	ERR4904626	6593	C	T	0,141414	2020-11-01	United Kingdom
ORF1ab_2364_I	ORF1ab	2364	ERR4904626	7355	C	A	0,0646514	2020-11-01	United Kingdom
ORF1ab_2609_NA	ORF1ab	2609	ERR4904626	8092	C	+A	0,0570617	2020-11-01	United Kingdom
ORF1ab_2684_I	ORF1ab	2684	ERR4904626	8316	C	T	0,0630489	2020-11-01	United Kingdom
ORF1ab_2714_K	ORF1ab	2714	ERR4904626	8407	C	A	0,0623608	2020-11-01	United Kingdom
ORF1ab_2778_NA	ORF1ab	2778	ERR4904626	8597	C	-T	0,0513919	2020-11-01	United Kingdom
ORF1ab_2792_L	ORF1ab	2792	ERR4904626	8640	C	T	0,0689655	2020-11-01	United Kingdom
ORF1ab_2804_I	ORF1ab	2804	ERR4904626	8676	G	T	0,0567376	2020-11-01	United Kingdom
ORF1ab_3655_I	ORF1ab	3655	ERR4904626	11230	G	T	0,999212	2020-11-01	United Kingdom
ORF1ab_3712_I	ORF1ab	3712	ERR4904626	11401	G	T	1	2020-11-01	United Kingdom
ORF1ab_4382_NA	ORF1ab	4382	ERR4904626	13411	T	-TG	0,0567986	2020-11-01	United Kingdom
ORF1ab_314_L	ORF1ab	314	ERR4904626	14408	C	T	1	2020-11-01	United Kingdom
ORF1ab_414_V	ORF1ab	414	ERR4904626	14708	C	T	0,0685034	2020-11-01	United Kingdom
ORF1ab_1730_NA	ORF1ab	1730	ERR4904626	18657	C	-TGTTGTCTATG	0,0502326	2020-11-01	United Kingdom
ORF1ab_1945_NA	ORF1ab	1945	ERR4904626	19301	T	-A	0,0658363	2020-11-01	United Kingdom
ORF1ab_2223_I	ORF1ab	2223	ERR4904626	20134	G	A	0,320388	2020-11-01	United Kingdom
ORF1ab_2238_H	ORF1ab	2238	ERR4904626	20181	A	T	0,134259	2020-11-01	United Kingdom
ORF1ab_2308_L	ORF1ab	2308	ERR4904626	20390	G	T	0,0789352	2020-11-01	United Kingdom
ORF1ab_2379_L	ORF1ab	2379	ERR4904626	20603	C	T	0,0745763	2020-11-01	United Kingdom
S_139_NA	S	139	ERR4904626	21979	A	-T	0,0552036	2020-11-01	United Kingdom
S_228_V	S	228	ERR4904626	22245	A	T	0,0587084	2020-11-01	United Kingdom
S_309_NA	S	309	ERR4904626	22487	G	-A	0,0530035	2020-11-01	United Kingdom
S_614_G	S	614	ERR4904626	23403	A	G	0,999847	2020-11-01	United Kingdom
S_724_NA	S	724	ERR4904626	23734	A	-G	0,0551918	2020-11-01	United Kingdom
S_810_NA	S	810	ERR4904626	23991	C	-A	0,0588737	2020-11-01	United Kingdom
S_890_NA	S	890	ERR4904626	24232	A	-G	0,0787645	2020-11-01	United Kingdom
ORF3a_75_N	ORF3a	75	ERR4904626	25617	G	T	0,998533	2020-11-01	United Kingdom
ORF3a_147_NA	ORF3a	147	ERR4904626	25831	C	-T	0,615894	2020-11-01	United Kingdom
N_203_K	N	203	ERR4904626	28881	G	A	0,999352	2020-11-01	United Kingdom
N_204_R	N	204	ERR4904626	28883	G	C	0,991709	2020-11-01	United Kingdom
N_256_N	N	256	ERR4904626	29041	G	T	0,0785033	2020-11-01	United Kingdom
ORF1ab_110_Y	ORF1ab	110	ERR4904629	593	C	T	1	2020-11-03	United Kingdom
ORF1ab_1794_I	ORF1ab	1794	ERR4904629	5646	C	T	0,999658	2020-11-03	United Kingdom
ORF1ab_314_L	ORF1ab	314	ERR4904629	14408	C	T	0,999368	2020-11-03	United Kingdom
S_18_F	S	18	ERR4904629	21614	C	T	1	2020-11-03	United Kingdom
S_222_V	S	222	ERR4904629	22227	C	T	0,999389	2020-11-03	United Kingdom
S_614_G	S	614	ERR4904629	23403	A	G	0,99962	2020-11-03	United Kingdom
ORF3a_23_V	ORF3a	23	ERR4904629	25460	C	T	0,999362	2020-11-03	United Kingdom
M_2_S	M	2	ERR4904629	26526	G	T	0,0721408	2020-11-03	United Kingdom
N_220_V	N	220	ERR4904629	28932	C	T	1	2020-11-03	United Kingdom
ORF10_30_L	ORF10	30	ERR4904629	29645	G	T	0,999345	2020-11-03	United Kingdom
ORF1ab_314_L	ORF1ab	314	ERR4904630	14408	C	T	1	2020-11-04	United Kingdom
ORF1ab_2557_R	ORF1ab	2557	ERR4904630	21137	A	G	0,999878	2020-11-04	United Kingdom
S_18_F	S	18	ERR4904630	21614	C	T	0,999746	2020-11-04	United Kingdom
S_222_V	S	222	ERR4904630	22227	C	T	0,999468	2020-11-04	United Kingdom
S_614_G	S	614	ERR4904630	23403	A	G	0,999699	2020-11-04	United Kingdom
N_220_V	N	220	ERR4904630	28932	C	T	0,999335	2020-11-04	United Kingdom
ORF10_30_L	ORF10	30	ERR4904630	29645	G	T	0,999929	2020-11-04	United Kingdom
ORF1ab_124_C	ORF1ab	124	ERR4904631	635	C	T	0,146953	2020-11-04	United Kingdom
ORF1ab_184_C	ORF1ab	184	ERR4904631	815	C	T	0,0756505	2020-11-04	United Kingdom
ORF1ab_446_F	ORF1ab	446	ERR4904631	1601	C	T	0,0527328	2020-11-04	United Kingdom
ORF1ab_2500_F	ORF1ab	2500	ERR4904631	7764	C	T	1	2020-11-04	United Kingdom
ORF1ab_2797_F	ORF1ab	2797	ERR4904631	8655	C	T	1	2020-11-04	United Kingdom
ORF1ab_3485_*	ORF1ab	3485	ERR4904631	10718	C	T	0,0566038	2020-11-04	United Kingdom
ORF1ab_3603_NA	ORF1ab	3603	ERR4904631	11074	C	+T	0,164579	2020-11-04	United Kingdom
ORF1ab_3606_NA	ORF1ab	3606	ERR4904631	11082	T	-G	0,121623	2020-11-04	United Kingdom
ORF1ab_3606_F	ORF1ab	3606	ERR4904631	11083	G	T	0,999727	2020-11-04	United Kingdom
ORF1ab_314_L	ORF1ab	314	ERR4904631	14408	C	T	1	2020-11-04	United Kingdom
S_18_F	S	18	ERR4904631	21614	C	T	0,999858	2020-11-04	United Kingdom
S_222_V	S	222	ERR4904631	22227	C	T	1	2020-11-04	United Kingdom
S_297_L	S	297	ERR4904631	22452	C	T	0,085015	2020-11-04	United Kingdom
S_446_V	S	446	ERR4904631	22899	G	T	0,0628546	2020-11-04	United Kingdom
S_614_G	S	614	ERR4904631	23403	A	G	0,999748	2020-11-04	United Kingdom
S_884_F	S	884	ERR4904631	24213	C	T	0,0533808	2020-11-04	United Kingdom
ORF6_8_*	ORF6	8	ERR4904631	27223	C	T	0,171993	2020-11-04	United Kingdom
ORF7a_121_*	ORF7a	121	ERR4904631	27754	G	T	0,999906	2020-11-04	United Kingdom
N_220_V	N	220	ERR4904631	28932	C	T	0,998792	2020-11-04	United Kingdom
ORF10_30_L	ORF10	30	ERR4904631	29645	G	T	0,999626	2020-11-04	United Kingdom
ORF1ab_1921_L	ORF1ab	1921	ERR4904632	6027	C	T	0,999387	2020-11-04	United Kingdom
ORF1ab_3711_F	ORF1ab	3711	ERR4904632	11396	C	T	1	2020-11-04	United Kingdom
ORF1ab_314_L	ORF1ab	314	ERR4904632	14408	C	T	1	2020-11-04	United Kingdom
S_18_F	S	18	ERR4904632	21614	C	T	0,999823	2020-11-04	United Kingdom
S_222_V	S	222	ERR4904632	22227	C	T	0,99959	2020-11-04	United Kingdom
S_614_G	S	614	ERR4904632	23403	A	G	0,999647	2020-11-04	United Kingdom
N_220_V	N	220	ERR4904632	28932	C	T	0,998903	2020-11-04	United Kingdom
ORF10_30_L	ORF10	30	ERR4904632	29645	G	T	1	2020-11-04	United Kingdom
ORF1ab_124_C	ORF1ab	124	ERR4904635	635	C	T	0,0791367	2020-11-04	United Kingdom
ORF1ab_1265_S	ORF1ab	1265	ERR4904635	4058	C	T	0,0596421	2020-11-04	United Kingdom
ORF1ab_3571_V	ORF1ab	3571	ERR4904635	10977	C	T	1	2020-11-04	United Kingdom
ORF1ab_3606_NA	ORF1ab	3606	ERR4904635	11082	T	-G	0,179559	2020-11-04	United Kingdom
ORF1ab_3606_F	ORF1ab	3606	ERR4904635	11083	G	T	1	2020-11-04	United Kingdom
ORF1ab_3620_V	ORF1ab	3620	ERR4904635	11124	C	T	0,999884	2020-11-04	United Kingdom
ORF1ab_314_L	ORF1ab	314	ERR4904635	14408	C	T	0,999725	2020-11-04	United Kingdom
S_222_V	S	222	ERR4904635	22227	C	T	1	2020-11-04	United Kingdom
S_297_L	S	297	ERR4904635	22452	C	T	0,0719551	2020-11-04	United Kingdom
S_614_G	S	614	ERR4904635	23403	A	G	0,9995	2020-11-04	United Kingdom
S_884_F	S	884	ERR4904635	24213	C	T	0,0542527	2020-11-04	United Kingdom
S_1163_Y	S	1163	ERR4904635	25049	G	T	0,998444	2020-11-04	United Kingdom
S_1167_V	S	1167	ERR4904635	25062	G	T	0,999619	2020-11-04	United Kingdom
N_220_V	N	220	ERR4904635	28932	C	T	0,99931	2020-11-04	United Kingdom
N_365_S	N	365	ERR4904635	29366	C	T	0,997091	2020-11-04	United Kingdom
ORF10_30_L	ORF10	30	ERR4904635	29645	G	T	1	2020-11-04	United Kingdom
ORF1ab_948_NA	ORF1ab	948	ERR4904636	3109	G	-TA	0,0933333	2020-11-04	United Kingdom
ORF1ab_1891_G	ORF1ab	1891	ERR4904636	5937	A	G	0,0776892	2020-11-04	United Kingdom
ORF1ab_2828_NA	ORF1ab	2828	ERR4904636	8749	T	-A	0,114754	2020-11-04	United Kingdom
ORF1ab_2900_L	ORF1ab	2900	ERR4904636	8964	C	T	0,0649652	2020-11-04	United Kingdom
ORF1ab_3603_NA	ORF1ab	3603	ERR4904636	11074	C	-TTT	0,0814447	2020-11-04	United Kingdom
ORF1ab_3603_NA	ORF1ab	3603	ERR4904636	11074	C	+T	0,0713555	2020-11-04	United Kingdom
ORF1ab_4087_I	ORF1ab	4087	ERR4904636	12525	C	T	0,0645161	2020-11-04	United Kingdom
ORF1ab_314_L	ORF1ab	314	ERR4904636	14408	C	T	1	2020-11-04	United Kingdom
ORF1ab_322_NA	ORF1ab	322	ERR4904636	14432	G	-A	0,0580689	2020-11-04	United Kingdom
ORF1ab_545_S	ORF1ab	545	ERR4904636	15100	G	T	0,0842491	2020-11-04	United Kingdom
ORF1ab_1433_F	ORF1ab	1433	ERR4904636	17764	G	T	0,0951894	2020-11-04	United Kingdom
S_18_F	S	18	ERR4904636	21614	C	T	1	2020-11-04	United Kingdom
S_134_*	S	134	ERR4904636	21962	C	T	0,10254	2020-11-04	United Kingdom
S_139_NA	S	139	ERR4904636	21979	A	-TTTTTGGGTG	0,0675926	2020-11-04	United Kingdom
S_222_V	S	222	ERR4904636	22227	C	T	1	2020-11-04	United Kingdom
S_256_L	S	256	ERR4904636	22329	C	T	1	2020-11-04	United Kingdom
S_297_L	S	297	ERR4904636	22452	C	T	0,17852	2020-11-04	United Kingdom
S_433_NA	S	433	ERR4904636	22861	T	-A	0,0621283	2020-11-04	United Kingdom
S_463_L	S	463	ERR4904636	22950	C	T	0,0803443	2020-11-04	United Kingdom
S_527_NA	S	527	ERR4904636	23143	T	+A	0,0797297	2020-11-04	United Kingdom
S_607_R	S	607	ERR4904636	23382	A	G	0,0555654	2020-11-04	United Kingdom
S_614_G	S	614	ERR4904636	23403	A	G	0,999843	2020-11-04	United Kingdom
S_666_NA	S	666	ERR4904636	23558	A	-TTGGTGCAGGTATATGCGCTAG	0,0734597	2020-11-04	United Kingdom
S_682_W	S	682	ERR4904636	23606	C	T	0,102439	2020-11-04	United Kingdom
S_890_S	S	890	ERR4904636	24230	G	T	0,124771	2020-11-04	United Kingdom
ORF3a_108_F	ORF3a	108	ERR4904636	25714	C	T	0,0787402	2020-11-04	United Kingdom
ORF3a_147_F	ORF3a	147	ERR4904636	25831	C	T	0,079646	2020-11-04	United Kingdom
M_44_NA	M	44	ERR4904636	26654	G	+T	0,057074	2020-11-04	United Kingdom
M_111_L	M	111	ERR4904636	26854	C	T	0,0519481	2020-11-04	United Kingdom
ORF8_111_NA	ORF8	111	ERR4904636	28225	A	-TCATGACGTTCGTGTTGTTTT	0,144103	2020-11-04	United Kingdom
N_220_V	N	220	ERR4904636	28932	C	T	1	2020-11-04	United Kingdom
N_374_N	N	374	ERR4904636	29395	G	T	0,0560641	2020-11-04	United Kingdom
ORF10_30_L	ORF10	30	ERR4904636	29645	G	T	1	2020-11-04	United Kingdom
ORF1ab_3603_NA	ORF1ab	3603	ERR4904637	11074	C	-T	0,050457	2020-11-04	United Kingdom
ORF1ab_314_L	ORF1ab	314	ERR4904637	14408	C	T	1	2020-11-04	United Kingdom
S_18_F	S	18	ERR4904637	21614	C	T	1	2020-11-04	United Kingdom
S_222_V	S	222	ERR4904637	22227	C	T	0,999923	2020-11-04	United Kingdom
S_614_G	S	614	ERR4904637	23403	A	G	0,999825	2020-11-04	United Kingdom
N_220_V	N	220	ERR4904637	28932	C	T	0,999561	2020-11-04	United Kingdom
ORF10_30_L	ORF10	30	ERR4904637	29645	G	T	0,99977	2020-11-04	United Kingdom
ORF1ab_3359_L	ORF1ab	3359	ERR4904638	10341	C	T	0,999688	2020-11-04	United Kingdom
ORF1ab_314_L	ORF1ab	314	ERR4904638	14408	C	T	0,999822	2020-11-04	United Kingdom
ORF1ab_1393_L	ORF1ab	1393	ERR4904638	17645	A	T	1	2020-11-04	United Kingdom
S_18_F	S	18	ERR4904638	21614	C	T	0,999832	2020-11-04	United Kingdom
S_222_V	S	222	ERR4904638	22227	C	T	0,999838	2020-11-04	United Kingdom
S_614_G	S	614	ERR4904638	23403	A	G	0,999963	2020-11-04	United Kingdom
N_220_V	N	220	ERR4904638	28932	C	T	0,999262	2020-11-04	United Kingdom
ORF10_30_L	ORF10	30	ERR4904638	29645	G	T	0,99989	2020-11-04	United Kingdom
ORF1ab_2501_T	ORF1ab	2501	ERR4904639	7767	T	C	0,999068	2020-11-04	United Kingdom
ORF1ab_2552_A	ORF1ab	2552	ERR4904639	7919	T	G	1	2020-11-04	United Kingdom
ORF1ab_4241_I	ORF1ab	4241	ERR4904639	12988	G	T	0,999804	2020-11-04	United Kingdom
ORF1ab_314_L	ORF1ab	314	ERR4904639	14408	C	T	1	2020-11-04	United Kingdom
ORF1ab_711_I	ORF1ab	711	ERR4904639	15598	G	A	1	2020-11-04	United Kingdom
ORF1ab_1213_Y	ORF1ab	1213	ERR4904639	17104	C	T	0,999751	2020-11-04	United Kingdom
ORF1ab_1521_S	ORF1ab	1521	ERR4904639	18028	G	T	0,999574	2020-11-04	United Kingdom
S_68_NA	S	68	ERR4904639	21764	A	-TACATG	0,998454	2020-11-04	United Kingdom
S_439_K	S	439	ERR4904639	22879	C	A	1	2020-11-04	United Kingdom
S_614_G	S	614	ERR4904639	23403	A	G	0,999797	2020-11-04	United Kingdom
ORF1ab_110_Y	ORF1ab	110	ERR4904641	593	C	T	0,999392	2020-11-04	United Kingdom
ORF1ab_390_D	ORF1ab	390	ERR4904641	1435	A	C	0,999945	2020-11-04	United Kingdom
ORF1ab_314_L	ORF1ab	314	ERR4904641	14408	C	T	1	2020-11-04	United Kingdom
S_18_F	S	18	ERR4904641	21614	C	T	0,999902	2020-11-04	United Kingdom
S_222_V	S	222	ERR4904641	22227	C	T	0,999626	2020-11-04	United Kingdom
S_614_G	S	614	ERR4904641	23403	A	G	0,999832	2020-11-04	United Kingdom
ORF3a_11_*	ORF3a	11	ERR4904641	25423	G	T	0,0914644	2020-11-04	United Kingdom
ORF3a_11_A	ORF3a	11	ERR4904641	25424	G	C	0,0931767	2020-11-04	United Kingdom
ORF3a_23_V	ORF3a	23	ERR4904641	25460	C	T	0,998631	2020-11-04	United Kingdom
N_220_V	N	220	ERR4904641	28932	C	T	0,999405	2020-11-04	United Kingdom
ORF10_30_L	ORF10	30	ERR4904641	29645	G	T	0,999831	2020-11-04	United Kingdom
ORF1ab_730_F	ORF1ab	730	ERR4904643	2453	C	T	0,999175	2020-11-04	United Kingdom
ORF1ab_1001_I	ORF1ab	1001	ERR4904643	3267	C	T	0,999683	2020-11-04	United Kingdom
ORF1ab_1708_D	ORF1ab	1708	ERR4904643	5388	C	A	1	2020-11-04	United Kingdom
ORF1ab_2230_T	ORF1ab	2230	ERR4904643	6954	T	C	0,998767	2020-11-04	United Kingdom
ORF1ab_3674_NA	ORF1ab	3674	ERR4904643	11287	G	-TCTGGTTTT	0,998148	2020-11-04	United Kingdom
ORF1ab_314_L	ORF1ab	314	ERR4904643	14408	C	T	0,999058	2020-11-04	United Kingdom
S_68_NA	S	68	ERR4904643	21764	A	-TACATG	0,997341	2020-11-04	United Kingdom
S_143_NA	S	143	ERR4904643	21990	T	-TTA	0,990952	2020-11-04	United Kingdom
S_501_Y	S	501	ERR4904643	23063	A	T	0,99917	2020-11-04	United Kingdom
S_570_D	S	570	ERR4904643	23271	C	A	0,999725	2020-11-04	United Kingdom
S_614_G	S	614	ERR4904643	23403	A	G	0,999887	2020-11-04	United Kingdom
S_681_H	S	681	ERR4904643	23604	C	A	0,999543	2020-11-04	United Kingdom
S_716_I	S	716	ERR4904643	23709	C	T	0,999764	2020-11-04	United Kingdom
S_982_A	S	982	ERR4904643	24506	T	G	0,999668	2020-11-04	United Kingdom
S_1118_H	S	1118	ERR4904643	24914	G	C	1	2020-11-04	United Kingdom
ORF8_27_*	ORF8	27	ERR4904643	27972	C	T	0,998022	2020-11-04	United Kingdom
ORF8_52_I	ORF8	52	ERR4904643	28048	G	T	1	2020-11-04	United Kingdom
ORF8_73_C	ORF8	73	ERR4904643	28111	A	G	0,999913	2020-11-04	United Kingdom
N_3_H	N	3	ERR4904643	28280	G	C	0,999655	2020-11-04	United Kingdom
N_3_V	N	3	ERR4904643	28281	A	T	0,999696	2020-11-04	United Kingdom
N_3_E	N	3	ERR4904643	28282	T	A	0,999697	2020-11-04	United Kingdom
N_203_K	N	203	ERR4904643	28881	G	A	0,998179	2020-11-04	United Kingdom
N_204_R	N	204	ERR4904643	28883	G	C	0,99942	2020-11-04	United Kingdom
N_235_F	N	235	ERR4904643	28977	C	T	0,999547	2020-11-04	United Kingdom
ORF1ab_140_NA	ORF1ab	140	ERR4904644	685	A	-AAGTCATTT	0,990852	2020-11-04	United Kingdom
ORF1ab_903_V	ORF1ab	903	ERR4904644	2973	C	T	1	2020-11-04	United Kingdom
ORF1ab_314_L	ORF1ab	314	ERR4904644	14408	C	T	1	2020-11-04	United Kingdom
ORF1ab_2378_L	ORF1ab	2378	ERR4904644	20599	A	C	0,999867	2020-11-04	United Kingdom
S_222_V	S	222	ERR4904644	22227	C	T	0,999737	2020-11-04	United Kingdom
S_323_I	S	323	ERR4904644	22530	C	T	0,0570635	2020-11-04	United Kingdom
S_614_G	S	614	ERR4904644	23403	A	G	0,999729	2020-11-04	United Kingdom
N_33_I	N	33	ERR4904644	28371	G	T	0,999937	2020-11-04	United Kingdom
N_220_V	N	220	ERR4904644	28932	C	T	0,999137	2020-11-04	United Kingdom
ORF10_30_L	ORF10	30	ERR4904644	29645	G	T	0,999539	2020-11-04	United Kingdom
ORF1ab_124_C	ORF1ab	124	ERR4904648	635	C	T	0,0698211	2020-11-04	United Kingdom
ORF1ab_1923_V	ORF1ab	1923	ERR4904648	6033	C	T	0,0712074	2020-11-04	United Kingdom
ORF1ab_314_L	ORF1ab	314	ERR4904648	14408	C	T	0,999634	2020-11-04	United Kingdom
ORF1ab_1110_L	ORF1ab	1110	ERR4904648	16795	G	T	0,9999	2020-11-04	United Kingdom
S_222_V	S	222	ERR4904648	22227	C	T	0,999475	2020-11-04	United Kingdom
S_262_S	S	262	ERR4904648	22346	G	T	0,999725	2020-11-04	United Kingdom
S_272_L	S	272	ERR4904648	22377	C	T	1	2020-11-04	United Kingdom
S_614_G	S	614	ERR4904648	23403	A	G	0,999547	2020-11-04	United Kingdom
N_220_V	N	220	ERR4904648	28932	C	T	0,999174	2020-11-04	United Kingdom
ORF10_30_L	ORF10	30	ERR4904648	29645	G	T	0,999474	2020-11-04	United Kingdom
ORF1ab_314_L	ORF1ab	314	ERR4904649	14408	C	T	0,999533	2020-11-04	United Kingdom
S_18_F	S	18	ERR4904649	21614	C	T	0,999762	2020-11-04	United Kingdom
S_222_V	S	222	ERR4904649	22227	C	T	1	2020-11-04	United Kingdom
S_614_G	S	614	ERR4904649	23403	A	G	0,999926	2020-11-04	United Kingdom
N_220_V	N	220	ERR4904649	28932	C	T	0,998894	2020-11-04	United Kingdom
ORF10_30_L	ORF10	30	ERR4904649	29645	G	T	0,999848	2020-11-04	United Kingdom
ORF1ab_110_Y	ORF1ab	110	ERR4904655	593	C	T	1	2020-11-03	United Kingdom
ORF1ab_314_L	ORF1ab	314	ERR4904655	14408	C	T	0,998653	2020-11-03	United Kingdom
ORF1ab_517_V	ORF1ab	517	ERR4904655	15017	C	T	0,0876551	2020-11-03	United Kingdom
S_18_F	S	18	ERR4904655	21614	C	T	1	2020-11-03	United Kingdom
S_222_V	S	222	ERR4904655	22227	C	T	0,999107	2020-11-03	United Kingdom
S_245_Y	S	245	ERR4904655	22295	C	T	0,0719919	2020-11-03	United Kingdom
S_614_G	S	614	ERR4904655	23403	A	G	0,999827	2020-11-03	United Kingdom
ORF3a_23_V	ORF3a	23	ERR4904655	25460	C	T	0,999541	2020-11-03	United Kingdom
ORF3a_249_L	ORF3a	249	ERR4904655	26137	A	C	0,0967322	2020-11-03	United Kingdom
N_220_V	N	220	ERR4904655	28932	C	T	0,999473	2020-11-03	United Kingdom
N_379_I	N	379	ERR4904655	29409	C	T	1	2020-11-03	United Kingdom
ORF10_30_L	ORF10	30	ERR4904655	29645	G	T	0,999543	2020-11-03	United Kingdom
ORF1ab_124_C	ORF1ab	124	ERR4904673	635	C	T	0,096125	2020-11-09	United Kingdom
ORF1ab_1213_S	ORF1ab	1213	ERR4904673	3902	C	T	1	2020-11-09	United Kingdom
ORF1ab_2125_Y	ORF1ab	2125	ERR4904673	6638	C	T	0,157499	2020-11-09	United Kingdom
ORF1ab_2405_D	ORF1ab	2405	ERR4904673	7478	A	G	0,999832	2020-11-09	United Kingdom
ORF1ab_4087_I	ORF1ab	4087	ERR4904673	12525	C	T	0,999808	2020-11-09	United Kingdom
ORF1ab_4398_L	ORF1ab	4398	ERR4904673	13458	C	T	0,206882	2020-11-09	United Kingdom
ORF1ab_314_L	ORF1ab	314	ERR4904673	14408	C	T	0,999764	2020-11-09	United Kingdom
ORF1ab_2027_L	ORF1ab	2027	ERR4904673	19547	C	T	0,999503	2020-11-09	United Kingdom
S_18_F	S	18	ERR4904673	21614	C	T	0,999907	2020-11-09	United Kingdom
S_222_V	S	222	ERR4904673	22227	C	T	0,99982	2020-11-09	United Kingdom
S_297_L	S	297	ERR4904673	22452	C	T	0,057894	2020-11-09	United Kingdom
S_614_G	S	614	ERR4904673	23403	A	G	0,999832	2020-11-09	United Kingdom
S_884_F	S	884	ERR4904673	24213	C	T	0,0586976	2020-11-09	United Kingdom
N_220_V	N	220	ERR4904673	28932	C	T	0,999272	2020-11-09	United Kingdom
ORF10_30_L	ORF10	30	ERR4904673	29645	G	T	0,999807	2020-11-09	United Kingdom
ORF1ab_1291_F	ORF1ab	1291	ERR4904679	4136	G	T	1	2020-11-11	United Kingdom
ORF1ab_3711_F	ORF1ab	3711	ERR4904679	11396	C	T	0,999501	2020-11-11	United Kingdom
ORF1ab_314_L	ORF1ab	314	ERR4904679	14408	C	T	0,999805	2020-11-11	United Kingdom
S_18_F	S	18	ERR4904679	21614	C	T	0,999922	2020-11-11	United Kingdom
S_222_V	S	222	ERR4904679	22227	C	T	1	2020-11-11	United Kingdom
S_614_G	S	614	ERR4904679	23403	A	G	0,99981	2020-11-11	United Kingdom
S_1214_G	S	1214	ERR4904679	25202	T	G	0,245117	2020-11-11	United Kingdom
N_220_V	N	220	ERR4904679	28932	C	T	0,999509	2020-11-11	United Kingdom
ORF10_30_L	ORF10	30	ERR4904679	29645	G	T	0,999638	2020-11-11	United Kingdom
ORF1ab_1291_F	ORF1ab	1291	ERR4904688	4136	G	T	1	2020-11-11	United Kingdom
ORF1ab_2007_I	ORF1ab	2007	ERR4904688	6285	C	T	0,555295	2020-11-11	United Kingdom
ORF1ab_3711_F	ORF1ab	3711	ERR4904688	11396	C	T	1	2020-11-11	United Kingdom
ORF1ab_314_L	ORF1ab	314	ERR4904688	14408	C	T	0,999342	2020-11-11	United Kingdom
S_18_F	S	18	ERR4904688	21614	C	T	1	2020-11-11	United Kingdom
S_222_V	S	222	ERR4904688	22227	C	T	0,999527	2020-11-11	United Kingdom
S_614_G	S	614	ERR4904688	23403	A	G	0,999669	2020-11-11	United Kingdom
S_1214_G	S	1214	ERR4904688	25202	T	G	0,231539	2020-11-11	United Kingdom
N_220_V	N	220	ERR4904688	28932	C	T	0,999324	2020-11-11	United Kingdom
ORF10_30_L	ORF10	30	ERR4904688	29645	G	T	0,999273	2020-11-11	United Kingdom
ORF1ab_2056_I	ORF1ab	2056	ERR4904691	6432	C	T	0,464525	2020-11-11	United Kingdom
ORF1ab_2797_F	ORF1ab	2797	ERR4904691	8655	C	T	1	2020-11-11	United Kingdom
ORF1ab_3571_V	ORF1ab	3571	ERR4904691	10977	C	T	1	2020-11-11	United Kingdom
ORF1ab_314_L	ORF1ab	314	ERR4904691	14408	C	T	0,999579	2020-11-11	United Kingdom
S_222_V	S	222	ERR4904691	22227	C	T	1	2020-11-11	United Kingdom
S_614_G	S	614	ERR4904691	23403	A	G	1	2020-11-11	United Kingdom
S_1163_Y	S	1163	ERR4904691	25049	G	T	0,998345	2020-11-11	United Kingdom
S_1167_V	S	1167	ERR4904691	25062	G	T	0,998665	2020-11-11	United Kingdom
S_1214_G	S	1214	ERR4904691	25202	T	G	0,344398	2020-11-11	United Kingdom
N_220_V	N	220	ERR4904691	28932	C	T	0,999741	2020-11-11	United Kingdom
N_365_S	N	365	ERR4904691	29366	C	T	0,988622	2020-11-11	United Kingdom
ORF10_30_L	ORF10	30	ERR4904691	29645	G	T	0,99983	2020-11-11	United Kingdom
ORF1ab_314_L	ORF1ab	314	ERR4904696	14408	C	T	0,998692	2020-11-10	United Kingdom
S_222_V	S	222	ERR4904696	22227	C	T	1	2020-11-10	United Kingdom
S_583_D	S	583	ERR4904696	23311	G	C	1	2020-11-10	United Kingdom
S_614_G	S	614	ERR4904696	23403	A	G	1	2020-11-10	United Kingdom
S_1214_G	S	1214	ERR4904696	25202	T	G	0,260745	2020-11-10	United Kingdom
ORF7a_93_F	ORF7a	93	ERR4904696	27670	G	T	0,999457	2020-11-10	United Kingdom
N_220_V	N	220	ERR4904696	28932	C	T	0,999549	2020-11-10	United Kingdom
ORF10_30_L	ORF10	30	ERR4904696	29645	G	T	0,99944	2020-11-10	United Kingdom
ORF1ab_124_C	ORF1ab	124	ERR4904697	635	C	T	0,146383	2020-11-11	United Kingdom
ORF1ab_3359_L	ORF1ab	3359	ERR4904697	10341	C	T	0,999884	2020-11-11	United Kingdom
ORF1ab_314_L	ORF1ab	314	ERR4904697	14408	C	T	0,999772	2020-11-11	United Kingdom
ORF1ab_1393_L	ORF1ab	1393	ERR4904697	17645	A	T	0,999725	2020-11-11	United Kingdom
ORF1ab_1682_S	ORF1ab	1682	ERR4904697	18511	C	T	0,3958	2020-11-11	United Kingdom
ORF1ab_2339_F	ORF1ab	2339	ERR4904697	20483	C	T	0,349504	2020-11-11	United Kingdom
S_18_F	S	18	ERR4904697	21614	C	T	1	2020-11-11	United Kingdom
S_222_V	S	222	ERR4904697	22227	C	T	0,999713	2020-11-11	United Kingdom
S_297_L	S	297	ERR4904697	22452	C	T	0,0673726	2020-11-11	United Kingdom
S_614_G	S	614	ERR4904697	23403	A	G	0,999892	2020-11-11	United Kingdom
S_1214_G	S	1214	ERR4904697	25202	T	G	0,27856	2020-11-11	United Kingdom
N_220_V	N	220	ERR4904697	28932	C	T	1	2020-11-11	United Kingdom
ORF10_30_L	ORF10	30	ERR4904697	29645	G	T	1	2020-11-11	United Kingdom
ORF1ab_943_S	ORF1ab	943	ERR4904699	3092	C	T	0,0638716	2020-11-12	United Kingdom
ORF1ab_1020_F	ORF1ab	1020	ERR4904699	3323	G	T	1	2020-11-12	United Kingdom
ORF1ab_1640_S	ORF1ab	1640	ERR4904699	5183	C	T	1	2020-11-12	United Kingdom
ORF1ab_3209_V	ORF1ab	3209	ERR4904699	9891	C	T	0,999457	2020-11-12	United Kingdom
ORF1ab_314_L	ORF1ab	314	ERR4904699	14408	C	T	0,999033	2020-11-12	United Kingdom
ORF1ab_1736_K	ORF1ab	1736	ERR4904699	18674	G	A	1	2020-11-12	United Kingdom
S_244_NA	S	244	ERR4904699	22292	T	-TA	0,059913	2020-11-12	United Kingdom
S_614_G	S	614	ERR4904699	23403	A	G	0,999692	2020-11-12	United Kingdom
S_1214_G	S	1214	ERR4904699	25202	T	G	0,288396	2020-11-12	United Kingdom
N_196_S	N	196	ERR4904699	28860	A	G	1	2020-11-12	United Kingdom
N_203_K	N	203	ERR4904699	28881	G	A	0,997317	2020-11-12	United Kingdom
N_204_R	N	204	ERR4904699	28883	G	C	0,999349	2020-11-12	United Kingdom
N_215_C	N	215	ERR4904699	28916	G	T	0,394326	2020-11-12	United Kingdom
N_253_D	N	253	ERR4904699	29032	G	T	0,067543	2020-11-12	United Kingdom
ORF1ab_1005_V	ORF1ab	1005	ERR4904700	3278	A	G	0,999824	2020-11-12	United Kingdom
ORF1ab_314_L	ORF1ab	314	ERR4904700	14408	C	T	0,998396	2020-11-12	United Kingdom
S_18_F	S	18	ERR4904700	21614	C	T	1	2020-11-12	United Kingdom
S_222_V	S	222	ERR4904700	22227	C	T	1	2020-11-12	United Kingdom
S_614_G	S	614	ERR4904700	23403	A	G	0,999782	2020-11-12	United Kingdom
S_1214_G	S	1214	ERR4904700	25202	T	G	0,191832	2020-11-12	United Kingdom
N_220_V	N	220	ERR4904700	28932	C	T	1	2020-11-12	United Kingdom
ORF10_30_L	ORF10	30	ERR4904700	29645	G	T	0,998763	2020-11-12	United Kingdom
ORF1ab_2007_I	ORF1ab	2007	ERR4904705	6285	C	T	1	2020-11-12	United Kingdom
ORF1ab_314_L	ORF1ab	314	ERR4904705	14408	C	T	0,999062	2020-11-12	United Kingdom
ORF1ab_1092_F	ORF1ab	1092	ERR4904705	16741	G	T	0,999757	2020-11-12	United Kingdom
S_18_F	S	18	ERR4904705	21614	C	T	1	2020-11-12	United Kingdom
S_222_V	S	222	ERR4904705	22227	C	T	0,999151	2020-11-12	United Kingdom
S_254_F	S	254	ERR4904705	22323	C	T	1	2020-11-12	United Kingdom
S_614_G	S	614	ERR4904705	23403	A	G	0,999628	2020-11-12	United Kingdom
S_1214_G	S	1214	ERR4904705	25202	T	G	0,267677	2020-11-12	United Kingdom
N_220_V	N	220	ERR4904705	28932	C	T	1	2020-11-12	United Kingdom
N_371_N	N	371	ERR4904705	29384	G	A	1	2020-11-12	United Kingdom
ORF10_30_L	ORF10	30	ERR4904705	29645	G	T	0,999057	2020-11-12	United Kingdom
ORF1ab_138_S	ORF1ab	138	ERR4904709	677	G	T	0,0608878	2020-11-12	United Kingdom
ORF1ab_2221_S	ORF1ab	2221	ERR4904709	6926	C	T	1	2020-11-12	United Kingdom
ORF1ab_3603_NA	ORF1ab	3603	ERR4904709	11074	C	+T	0,088381	2020-11-12	United Kingdom
ORF1ab_3606_NA	ORF1ab	3606	ERR4904709	11082	T	-G	0,0689655	2020-11-12	United Kingdom
ORF1ab_3606_F	ORF1ab	3606	ERR4904709	11083	G	T	1	2020-11-12	United Kingdom
ORF1ab_4337_S	ORF1ab	4337	ERR4904709	13274	C	T	1	2020-11-12	United Kingdom
ORF1ab_247_Y	ORF1ab	247	ERR4904709	14206	C	T	1	2020-11-12	United Kingdom
ORF1ab_314_L	ORF1ab	314	ERR4904709	14408	C	T	0,998768	2020-11-12	United Kingdom
ORF1ab_1893_F	ORF1ab	1893	ERR4904709	19145	C	T	1	2020-11-12	United Kingdom
S_222_V	S	222	ERR4904709	22227	C	T	0,999313	2020-11-12	United Kingdom
S_614_G	S	614	ERR4904709	23403	A	G	0,999709	2020-11-12	United Kingdom
S_1214_G	S	1214	ERR4904709	25202	T	G	0,230769	2020-11-12	United Kingdom
N_220_V	N	220	ERR4904709	28932	C	T	1	2020-11-12	United Kingdom
N_365_S	N	365	ERR4904709	29366	C	T	0,977149	2020-11-12	United Kingdom
ORF10_30_L	ORF10	30	ERR4904709	29645	G	T	0,999257	2020-11-12	United Kingdom
ORF1ab_891_I	ORF1ab	891	ERR4904711	2937	C	T	1	2020-11-12	United Kingdom
ORF1ab_3839_R	ORF1ab	3839	ERR4904711	11781	A	G	1	2020-11-12	United Kingdom
ORF1ab_314_L	ORF1ab	314	ERR4904711	14408	C	T	0,998724	2020-11-12	United Kingdom
ORF1ab_873_Y	ORF1ab	873	ERR4904711	16084	C	T	0,999244	2020-11-12	United Kingdom
S_222_V	S	222	ERR4904711	22227	C	T	1	2020-11-12	United Kingdom
S_614_G	S	614	ERR4904711	23403	A	G	0,999728	2020-11-12	United Kingdom
S_1214_G	S	1214	ERR4904711	25202	T	G	0,169118	2020-11-12	United Kingdom
N_220_V	N	220	ERR4904711	28932	C	T	1	2020-11-12	United Kingdom
ORF10_30_L	ORF10	30	ERR4904711	29645	G	T	0,999097	2020-11-12	United Kingdom
ORF1ab_1249_F	ORF1ab	1249	ERR4904720	4010	C	T	0,998358	2020-11-11	United Kingdom
ORF1ab_2702_H	ORF1ab	2702	ERR4904720	8371	G	T	0,999422	2020-11-11	United Kingdom
ORF1ab_314_L	ORF1ab	314	ERR4904720	14408	C	T	0,999438	2020-11-11	United Kingdom
ORF1ab_1643_V	ORF1ab	1643	ERR4904720	18395	C	T	0,99963	2020-11-11	United Kingdom
ORF1ab_2329_H	ORF1ab	2329	ERR4904720	20452	T	C	0,999802	2020-11-11	United Kingdom
ORF1ab_2385_N	ORF1ab	2385	ERR4904720	20622	A	T	0,999836	2020-11-11	United Kingdom
ORF1ab_2386_Y	ORF1ab	2386	ERR4904720	20623	G	T	0,999337	2020-11-11	United Kingdom
ORF1ab_2386_V	ORF1ab	2386	ERR4904720	20624	A	T	0,999945	2020-11-11	United Kingdom
S_614_G	S	614	ERR4904720	23403	A	G	0,999675	2020-11-11	United Kingdom
S_723_I	S	723	ERR4904720	23730	C	T	0,999705	2020-11-11	United Kingdom
S_1214_G	S	1214	ERR4904720	25202	T	G	0,21692	2020-11-11	United Kingdom
ORF3a_57_H	ORF3a	57	ERR4904720	25563	G	T	0,998095	2020-11-11	United Kingdom
N_194_L	N	194	ERR4904720	28854	C	T	1	2020-11-11	United Kingdom
ORF1ab_156_H	ORF1ab	156	ERR4904721	731	G	C	0,26699	2020-11-11	United Kingdom
ORF1ab_416_Y	ORF1ab	416	ERR4904721	1512	G	A	0,056338	2020-11-11	United Kingdom
ORF1ab_472_A	ORF1ab	472	ERR4904721	1680	A	C	0,0583604	2020-11-11	United Kingdom
ORF1ab_966_A	ORF1ab	966	ERR4904721	3161	T	G	0,156627	2020-11-11	United Kingdom
ORF1ab_970_L	ORF1ab	970	ERR4904721	3174	A	T	0,0586701	2020-11-11	United Kingdom
ORF1ab_970_H	ORF1ab	970	ERR4904721	3175	A	T	0,0608108	2020-11-11	United Kingdom
ORF1ab_971_H	ORF1ab	971	ERR4904721	3177	C	A	0,0585176	2020-11-11	United Kingdom
ORF1ab_972_V	ORF1ab	972	ERR4904721	3180	A	T	0,0562827	2020-11-11	United Kingdom
ORF1ab_972_D	ORF1ab	972	ERR4904721	3181	A	T	0,0576671	2020-11-11	United Kingdom
ORF1ab_1140_H	ORF1ab	1140	ERR4904721	3685	G	T	1	2020-11-11	United Kingdom
ORF1ab_1613_Y	ORF1ab	1613	ERR4904721	5102	C	T	0,998982	2020-11-11	United Kingdom
ORF1ab_1646_NA	ORF1ab	1646	ERR4904721	5203	C	-A	0,0572289	2020-11-11	United Kingdom
ORF1ab_1851_S	ORF1ab	1851	ERR4904721	5816	G	T	0,0818182	2020-11-11	United Kingdom
ORF1ab_2498_I	ORF1ab	2498	ERR4904721	7758	A	T	0,0888278	2020-11-11	United Kingdom
ORF1ab_3435_L	ORF1ab	3435	ERR4904721	10569	A	T	0,0753769	2020-11-11	United Kingdom
ORF1ab_3483_F	ORF1ab	3483	ERR4904721	10712	C	T	0,0686446	2020-11-11	United Kingdom
ORF1ab_3711_F	ORF1ab	3711	ERR4904721	11396	C	T	1	2020-11-11	United Kingdom
ORF1ab_3746_V	ORF1ab	3746	ERR4904721	11502	G	T	0,0821918	2020-11-11	United Kingdom
ORF1ab_4126_F	ORF1ab	4126	ERR4904721	12641	C	T	0,0531136	2020-11-11	United Kingdom
ORF1ab_4260_A	ORF1ab	4260	ERR4904721	13044	T	C	0,0677718	2020-11-11	United Kingdom
ORF1ab_85_L	ORF1ab	85	ERR4904721	13721	C	T	0,057377	2020-11-11	United Kingdom
ORF1ab_314_L	ORF1ab	314	ERR4904721	14408	C	T	0,998141	2020-11-11	United Kingdom
ORF1ab_538_V	ORF1ab	538	ERR4904721	15080	C	T	0,0821429	2020-11-11	United Kingdom
ORF1ab_1883_I	ORF1ab	1883	ERR4904721	19115	A	T	0,189974	2020-11-11	United Kingdom
ORF1ab_2629_M	ORF1ab	2629	ERR4904721	21353	G	T	0,0761421	2020-11-11	United Kingdom
S_18_F	S	18	ERR4904721	21614	C	T	1	2020-11-11	United Kingdom
S_142_V	S	142	ERR4904721	21987	G	T	0,0526767	2020-11-11	United Kingdom
S_222_V	S	222	ERR4904721	22227	C	T	1	2020-11-11	United Kingdom
S_461_NA	S	461	ERR4904721	22945	C	-A	0,0647359	2020-11-11	United Kingdom
S_614_G	S	614	ERR4904721	23403	A	G	0,999679	2020-11-11	United Kingdom
S_654_NA	S	654	ERR4904721	23523	A	-AC	0,0546713	2020-11-11	United Kingdom
S_790_NA	S	790	ERR4904721	23932	A	-AC	0,0632184	2020-11-11	United Kingdom
ORF3a_139_V	ORF3a	139	ERR4904721	25807	T	G	0,0654206	2020-11-11	United Kingdom
ORF3a_141_D	ORF3a	141	ERR4904721	25813	T	G	0,0530303	2020-11-11	United Kingdom
ORF7a_54_NA	ORF7a	54	ERR4904721	27554	T	-TGCACTGACTTGCTTTAGCACTCAATTTGCTTTTGCTTGTCCTGACGGCGTAAAACACGTCTATCAGTTACGTGCCAGATCAGTTTCACCTAAACTG	0,0978836	2020-11-11	United Kingdom
N_220_V	N	220	ERR4904721	28932	C	T	1	2020-11-11	United Kingdom
ORF10_30_L	ORF10	30	ERR4904721	29645	G	T	0,99802	2020-11-11	United Kingdom
ORF1ab_314_L	ORF1ab	314	ERR4904729	14408	C	T	0,999253	2020-11-11	United Kingdom
S_18_F	S	18	ERR4904729	21614	C	T	1	2020-11-11	United Kingdom
S_222_V	S	222	ERR4904729	22227	C	T	1	2020-11-11	United Kingdom
S_614_G	S	614	ERR4904729	23403	A	G	0,999828	2020-11-11	United Kingdom
S_1214_G	S	1214	ERR4904729	25202	T	G	0,229759	2020-11-11	United Kingdom
N_220_V	N	220	ERR4904729	28932	C	T	1	2020-11-11	United Kingdom
ORF10_30_L	ORF10	30	ERR4904729	29645	G	T	0,999072	2020-11-11	United Kingdom
ORF1ab_314_L	ORF1ab	314	ERR4904733	14408	C	T	0,998734	2020-11-12	United Kingdom
S_18_F	S	18	ERR4904733	21614	C	T	1	2020-11-12	United Kingdom
S_222_V	S	222	ERR4904733	22227	C	T	0,999714	2020-11-12	United Kingdom
S_614_G	S	614	ERR4904733	23403	A	G	0,999896	2020-11-12	United Kingdom
S_1214_G	S	1214	ERR4904733	25202	T	G	0,199074	2020-11-12	United Kingdom
N_220_V	N	220	ERR4904733	28932	C	T	1	2020-11-12	United Kingdom
ORF10_30_L	ORF10	30	ERR4904733	29645	G	T	0,999578	2020-11-12	United Kingdom
ORF1ab_3085_L	ORF1ab	3085	ERR4904734	9518	T	C	0,0512821	2020-11-12	United Kingdom
ORF1ab_3623_S	ORF1ab	3623	ERR4904734	11132	G	T	0,99967	2020-11-12	United Kingdom
ORF1ab_3718_F	ORF1ab	3718	ERR4904734	11417	G	T	1	2020-11-12	United Kingdom
ORF1ab_314_L	ORF1ab	314	ERR4904734	14408	C	T	0,996319	2020-11-12	United Kingdom
ORF1ab_1522_I	ORF1ab	1522	ERR4904734	18032	C	T	1	2020-11-12	United Kingdom
S_222_V	S	222	ERR4904734	22227	C	T	1	2020-11-12	United Kingdom
S_614_G	S	614	ERR4904734	23403	A	G	0,999626	2020-11-12	United Kingdom
S_1214_G	S	1214	ERR4904734	25202	T	G	0,177419	2020-11-12	United Kingdom
ORF3a_256_NA	ORF3a	256	ERR4904734	26158	G	-TTA	0,989489	2020-11-12	United Kingdom
ORF8_65_NA	ORF8	65	ERR4904734	28086	G	-CTGGTT	0,996094	2020-11-12	United Kingdom
N_271_I	N	271	ERR4904734	29085	C	T	1	2020-11-12	United Kingdom
N_334_I	N	334	ERR4904734	29274	C	T	1	2020-11-12	United Kingdom
ORF10_30_L	ORF10	30	ERR4904734	29645	G	T	1	2020-11-12	United Kingdom
ORF1ab_314_L	ORF1ab	314	ERR4904735	14408	C	T	0,998568	2020-11-12	United Kingdom
S_18_F	S	18	ERR4904735	21614	C	T	0,999677	2020-11-12	United Kingdom
S_222_V	S	222	ERR4904735	22227	C	T	1	2020-11-12	United Kingdom
S_339_D	S	339	ERR4904735	22578	G	A	0,999653	2020-11-12	United Kingdom
S_614_G	S	614	ERR4904735	23403	A	G	0,999762	2020-11-12	United Kingdom
S_1214_G	S	1214	ERR4904735	25202	T	G	0,210762	2020-11-12	United Kingdom
ORF3a_166_L	ORF3a	166	ERR4904735	25889	C	T	0,998551	2020-11-12	United Kingdom
ORF7b_5_L	ORF7b	5	ERR4904735	27769	C	T	0,999839	2020-11-12	United Kingdom
N_220_V	N	220	ERR4904735	28932	C	T	0,99923	2020-11-12	United Kingdom
ORF10_30_L	ORF10	30	ERR4904735	29645	G	T	0,999321	2020-11-12	United Kingdom
ORF1ab_3603_NA	ORF1ab	3603	ERR4904739	11074	C	+T	0,0977291	2020-11-12	United Kingdom
ORF1ab_3606_NA	ORF1ab	3606	ERR4904739	11082	T	-G	0,0988408	2020-11-12	United Kingdom
ORF1ab_3606_F	ORF1ab	3606	ERR4904739	11083	G	T	1	2020-11-12	United Kingdom
ORF1ab_4337_S	ORF1ab	4337	ERR4904739	13274	C	T	0,99864	2020-11-12	United Kingdom
ORF1ab_247_Y	ORF1ab	247	ERR4904739	14206	C	T	0,999365	2020-11-12	United Kingdom
ORF1ab_314_L	ORF1ab	314	ERR4904739	14408	C	T	0,99899	2020-11-12	United Kingdom
ORF1ab_1893_F	ORF1ab	1893	ERR4904739	19145	C	T	1	2020-11-12	United Kingdom
S_222_V	S	222	ERR4904739	22227	C	T	0,999585	2020-11-12	United Kingdom
S_614_G	S	614	ERR4904739	23403	A	G	0,999247	2020-11-12	United Kingdom
S_1214_G	S	1214	ERR4904739	25202	T	G	0,176744	2020-11-12	United Kingdom
N_220_V	N	220	ERR4904739	28932	C	T	0,998821	2020-11-12	United Kingdom
N_365_S	N	365	ERR4904739	29366	C	T	0,958763	2020-11-12	United Kingdom
N_397_S	N	397	ERR4904739	29462	G	T	0,0554822	2020-11-12	United Kingdom
ORF10_30_L	ORF10	30	ERR4904739	29645	G	T	0,999444	2020-11-12	United Kingdom
ORF1ab_3313_F	ORF1ab	3313	ERR4904740	10202	C	T	0,999958	2020-11-12	United Kingdom
ORF1ab_3839_R	ORF1ab	3839	ERR4904740	11781	A	G	1	2020-11-12	United Kingdom
ORF1ab_314_L	ORF1ab	314	ERR4904740	14408	C	T	0,99883	2020-11-12	United Kingdom
S_222_V	S	222	ERR4904740	22227	C	T	0,99951	2020-11-12	United Kingdom
S_253_G	S	253	ERR4904740	22320	A	G	0,999505	2020-11-12	United Kingdom
S_614_G	S	614	ERR4904740	23403	A	G	0,999745	2020-11-12	United Kingdom
S_1214_G	S	1214	ERR4904740	25202	T	G	0,261965	2020-11-12	United Kingdom
ORF3a_271_I	ORF3a	271	ERR4904740	26204	C	T	0,995555	2020-11-12	United Kingdom
N_220_V	N	220	ERR4904740	28932	C	T	0,99883	2020-11-12	United Kingdom
ORF10_30_L	ORF10	30	ERR4904740	29645	G	T	0,99901	2020-11-12	United Kingdom
ORF1ab_1838_Y	ORF1ab	1838	ERR4904741	5777	C	T	0,228595	2020-11-12	United Kingdom
ORF1ab_2007_I	ORF1ab	2007	ERR4904741	6285	C	T	0,99979	2020-11-12	United Kingdom
ORF1ab_314_L	ORF1ab	314	ERR4904741	14408	C	T	0,998796	2020-11-12	United Kingdom
S_18_F	S	18	ERR4904741	21614	C	T	0,999731	2020-11-12	United Kingdom
S_222_V	S	222	ERR4904741	22227	C	T	0,999342	2020-11-12	United Kingdom
S_614_G	S	614	ERR4904741	23403	A	G	0,999623	2020-11-12	United Kingdom
S_1214_G	S	1214	ERR4904741	25202	T	G	0,190207	2020-11-12	United Kingdom
ORF3a_41_F	ORF3a	41	ERR4904741	25513	C	T	0,967418	2020-11-12	United Kingdom
N_220_V	N	220	ERR4904741	28932	C	T	0,998926	2020-11-12	United Kingdom
ORF10_30_L	ORF10	30	ERR4904741	29645	G	T	0,999107	2020-11-12	United Kingdom
ORF1ab_3711_F	ORF1ab	3711	ERR4904744	11396	C	T	0,999867	2020-11-12	United Kingdom
ORF1ab_314_L	ORF1ab	314	ERR4904744	14408	C	T	0,999113	2020-11-12	United Kingdom
S_18_F	S	18	ERR4904744	21614	C	T	0,999831	2020-11-12	United Kingdom
S_222_V	S	222	ERR4904744	22227	C	T	0,999586	2020-11-12	United Kingdom
S_614_G	S	614	ERR4904744	23403	A	G	1	2020-11-12	United Kingdom
S_1214_G	S	1214	ERR4904744	25202	T	G	0,21519	2020-11-12	United Kingdom
N_220_V	N	220	ERR4904744	28932	C	T	0,999268	2020-11-12	United Kingdom
ORF10_30_L	ORF10	30	ERR4904744	29645	G	T	0,999147	2020-11-12	United Kingdom
ORF1ab_3711_F	ORF1ab	3711	ERR4904745	11396	C	T	1	2020-11-12	United Kingdom
ORF1ab_3829_F	ORF1ab	3829	ERR4904745	11750	C	T	0,998567	2020-11-12	United Kingdom
ORF1ab_314_L	ORF1ab	314	ERR4904745	14408	C	T	0,999164	2020-11-12	United Kingdom
S_18_F	S	18	ERR4904745	21614	C	T	0,999627	2020-11-12	United Kingdom
S_222_V	S	222	ERR4904745	22227	C	T	0,998958	2020-11-12	United Kingdom
S_256_L	S	256	ERR4904745	22329	C	T	1	2020-11-12	United Kingdom
S_614_G	S	614	ERR4904745	23403	A	G	0,999687	2020-11-12	United Kingdom
S_1214_G	S	1214	ERR4904745	25202	T	G	0,208333	2020-11-12	United Kingdom
N_220_V	N	220	ERR4904745	28932	C	T	1	2020-11-12	United Kingdom
ORF10_30_L	ORF10	30	ERR4904745	29645	G	T	0,998589	2020-11-12	United Kingdom
ORF1ab_953_G	ORF1ab	953	ERR4904753	3123	A	G	0,847334	2020-11-11	United Kingdom
ORF1ab_4390_V	ORF1ab	4390	ERR4904753	13433	A	G	1	2020-11-11	United Kingdom
ORF1ab_314_L	ORF1ab	314	ERR4904753	14408	C	T	0,998218	2020-11-11	United Kingdom
S_18_F	S	18	ERR4904753	21614	C	T	0,999695	2020-11-11	United Kingdom
S_222_V	S	222	ERR4904753	22227	C	T	1	2020-11-11	United Kingdom
S_614_G	S	614	ERR4904753	23403	A	G	0,999535	2020-11-11	United Kingdom
S_1214_G	S	1214	ERR4904753	25202	T	G	0,223881	2020-11-11	United Kingdom
N_220_V	N	220	ERR4904753	28932	C	T	1	2020-11-11	United Kingdom
ORF10_30_L	ORF10	30	ERR4904753	29645	G	T	0,998442	2020-11-11	United Kingdom
ORF1ab_590_F	ORF1ab	590	ERR4904757	2035	G	T	1	2020-11-11	United Kingdom
ORF1ab_681_F	ORF1ab	681	ERR4904757	2306	C	T	0,999934	2020-11-11	United Kingdom
ORF1ab_753_I	ORF1ab	753	ERR4904757	2523	C	T	0,999871	2020-11-11	United Kingdom
ORF1ab_1822_I	ORF1ab	1822	ERR4904757	5730	C	T	1	2020-11-11	United Kingdom
ORF1ab_2529_T	ORF1ab	2529	ERR4904757	7850	G	A	0,999531	2020-11-11	United Kingdom
ORF1ab_3220_V	ORF1ab	3220	ERR4904757	9924	C	T	1	2020-11-11	United Kingdom
ORF1ab_3603_NA	ORF1ab	3603	ERR4904757	11074	C	+T	0,0875383	2020-11-11	United Kingdom
ORF1ab_3606_NA	ORF1ab	3606	ERR4904757	11082	T	-G	0,0962776	2020-11-11	United Kingdom
ORF1ab_3606_F	ORF1ab	3606	ERR4904757	11083	G	T	1	2020-11-11	United Kingdom
ORF1ab_3615_V	ORF1ab	3615	ERR4904757	11109	C	T	1	2020-11-11	United Kingdom
ORF1ab_314_L	ORF1ab	314	ERR4904757	14408	C	T	0,99885	2020-11-11	United Kingdom
ORF1ab_2303_V	ORF1ab	2303	ERR4904757	20374	A	G	0,197471	2020-11-11	United Kingdom
S_209_NA	S	209	ERR4904757	22188	C	-TAT	0,974617	2020-11-11	United Kingdom
S_614_G	S	614	ERR4904757	23403	A	G	0,999524	2020-11-11	United Kingdom
S_859_N	S	859	ERR4904757	24138	C	A	0,999841	2020-11-11	United Kingdom
S_1214_G	S	1214	ERR4904757	25202	T	G	0,273504	2020-11-11	United Kingdom
ORF3a_57_H	ORF3a	57	ERR4904757	25563	G	T	0,997898	2020-11-11	United Kingdom
N_194_L	N	194	ERR4904757	28854	C	T	0,999504	2020-11-11	United Kingdom
ORF1ab_1803_S	ORF1ab	1803	ERR4904763	5672	C	T	1	2020-11-12	United Kingdom
ORF1ab_2181_I	ORF1ab	2181	ERR4904763	6807	C	T	1	2020-11-12	United Kingdom
ORF1ab_2554_V	ORF1ab	2554	ERR4904763	7926	C	T	1	2020-11-12	United Kingdom
ORF1ab_4065_I	ORF1ab	4065	ERR4904763	12459	C	T	0,999861	2020-11-12	United Kingdom
ORF1ab_314_L	ORF1ab	314	ERR4904763	14408	C	T	0,998956	2020-11-12	United Kingdom
S_222_V	S	222	ERR4904763	22227	C	T	1	2020-11-12	United Kingdom
S_614_G	S	614	ERR4904763	23403	A	G	0,999665	2020-11-12	United Kingdom
S_1214_G	S	1214	ERR4904763	25202	T	G	0,269231	2020-11-12	United Kingdom
N_220_V	N	220	ERR4904763	28932	C	T	1	2020-11-12	United Kingdom
ORF10_30_L	ORF10	30	ERR4904763	29645	G	T	0,998936	2020-11-12	United Kingdom
ORF1ab_81_NA	ORF1ab	81	ERR4904766	507	A	-TGGTCATGTTATGGT	0,074224	2020-11-12	United Kingdom
ORF1ab_798_N	ORF1ab	798	ERR4904766	2659	G	T	0,0573066	2020-11-12	United Kingdom
ORF1ab_1431_NA	ORF1ab	1431	ERR4904766	4556	G	-TA	0,0649926	2020-11-12	United Kingdom
ORF1ab_2980_Y	ORF1ab	2980	ERR4904766	9203	G	T	0,999719	2020-11-12	United Kingdom
ORF1ab_314_L	ORF1ab	314	ERR4904766	14408	C	T	0,998687	2020-11-12	United Kingdom
S_50_L	S	50	ERR4904766	21711	C	T	0,99985	2020-11-12	United Kingdom
S_57_S	S	57	ERR4904766	21731	C	T	0,999802	2020-11-12	United Kingdom
S_222_V	S	222	ERR4904766	22227	C	T	1	2020-11-12	United Kingdom
S_614_G	S	614	ERR4904766	23403	A	G	1	2020-11-12	United Kingdom
S_1214_G	S	1214	ERR4904766	25202	T	G	0,273256	2020-11-12	United Kingdom
M_204_NA	M	204	ERR4904766	27133	A	-TAAAT	0,0563905	2020-11-12	United Kingdom
ORF7a_54_NA	ORF7a	54	ERR4904766	27554	T	-TGCACTGACTTGCTTTAGCACTCA	1	2020-11-12	United Kingdom
ORF7a_100_NA	ORF7a	100	ERR4904766	27692	T	-TTTTC	0,0515666	2020-11-12	United Kingdom
N_13_T	N	13	ERR4904766	28310	C	A	0,998561	2020-11-12	United Kingdom
N_193_N	N	193	ERR4904766	28851	G	A	0,102326	2020-11-12	United Kingdom
N_220_V	N	220	ERR4904766	28932	C	T	1	2020-11-12	United Kingdom
ORF10_30_L	ORF10	30	ERR4904766	29645	G	T	1	2020-11-12	United Kingdom
ORF1ab_3839_R	ORF1ab	3839	ERR4904768	11781	A	G	0,999691	2020-11-12	United Kingdom
ORF1ab_314_L	ORF1ab	314	ERR4904768	14408	C	T	0,999333	2020-11-12	United Kingdom
S_222_V	S	222	ERR4904768	22227	C	T	1	2020-11-12	United Kingdom
S_614_G	S	614	ERR4904768	23403	A	G	1	2020-11-12	United Kingdom
S_1214_G	S	1214	ERR4904768	25202	T	G	0,242105	2020-11-12	United Kingdom
ORF8_72_H	ORF8	72	ERR4904768	28109	G	T	0,999846	2020-11-12	United Kingdom
N_220_V	N	220	ERR4904768	28932	C	T	0,999547	2020-11-12	United Kingdom
N_373_N	N	373	ERR4904768	29392	G	T	1	2020-11-12	United Kingdom
ORF10_30_L	ORF10	30	ERR4904768	29645	G	T	0,998244	2020-11-12	United Kingdom
ORF1ab_1020_F	ORF1ab	1020	ERR4904769	3323	G	T	1	2020-11-12	United Kingdom
ORF1ab_1640_S	ORF1ab	1640	ERR4904769	5183	C	T	0,999507	2020-11-12	United Kingdom
ORF1ab_3209_V	ORF1ab	3209	ERR4904769	9891	C	T	1	2020-11-12	United Kingdom
ORF1ab_314_L	ORF1ab	314	ERR4904769	14408	C	T	0,99889	2020-11-12	United Kingdom
ORF1ab_1736_K	ORF1ab	1736	ERR4904769	18674	G	A	0,999879	2020-11-12	United Kingdom
S_614_G	S	614	ERR4904769	23403	A	G	0,999756	2020-11-12	United Kingdom
S_1214_G	S	1214	ERR4904769	25202	T	G	0,212471	2020-11-12	United Kingdom
N_196_S	N	196	ERR4904769	28860	A	G	1	2020-11-12	United Kingdom
N_203_K	N	203	ERR4904769	28881	G	A	0,992009	2020-11-12	United Kingdom
N_204_R	N	204	ERR4904769	28883	G	C	0,999506	2020-11-12	United Kingdom
ORF1ab_314_L	ORF1ab	314	ERR4904775	14408	C	T	0,999253	2020-11-12	United Kingdom
S_18_F	S	18	ERR4904775	21614	C	T	1	2020-11-12	United Kingdom
S_222_V	S	222	ERR4904775	22227	C	T	1	2020-11-12	United Kingdom
S_614_G	S	614	ERR4904775	23403	A	G	0,999049	2020-11-12	United Kingdom
S_1214_G	S	1214	ERR4904775	25202	T	G	0,20297	2020-11-12	United Kingdom
ORF7a_93_F	ORF7a	93	ERR4904775	27670	G	T	1	2020-11-12	United Kingdom
N_16_M	N	16	ERR4904775	28320	C	T	0,669019	2020-11-12	United Kingdom
N_220_V	N	220	ERR4904775	28932	C	T	1	2020-11-12	United Kingdom
ORF10_30_L	ORF10	30	ERR4904775	29645	G	T	0,999574	2020-11-12	United Kingdom
ORF1ab_2825_A	ORF1ab	2825	ERR4904778	8738	A	G	1	2020-11-11	United Kingdom
ORF1ab_3839_R	ORF1ab	3839	ERR4904778	11781	A	G	0,999688	2020-11-11	United Kingdom
ORF1ab_314_L	ORF1ab	314	ERR4904778	14408	C	T	0,999478	2020-11-11	United Kingdom
ORF1ab_1779_I	ORF1ab	1779	ERR4904778	18803	G	T	0,999629	2020-11-11	United Kingdom
S_222_V	S	222	ERR4904778	22227	C	T	1	2020-11-11	United Kingdom
S_614_G	S	614	ERR4904778	23403	A	G	0,999767	2020-11-11	United Kingdom
S_1214_G	S	1214	ERR4904778	25202	T	G	0,21608	2020-11-11	United Kingdom
N_220_V	N	220	ERR4904778	28932	C	T	0,998759	2020-11-11	United Kingdom
ORF10_30_L	ORF10	30	ERR4904778	29645	G	T	1	2020-11-11	United Kingdom
ORF1ab_892_S	ORF1ab	892	ERR4904783	2939	C	T	1	2020-11-11	United Kingdom
ORF1ab_3716_A	ORF1ab	3716	ERR4904783	11411	A	G	1	2020-11-11	United Kingdom
ORF1ab_314_L	ORF1ab	314	ERR4904783	14408	C	T	0,998888	2020-11-11	United Kingdom
S_18_F	S	18	ERR4904783	21614	C	T	0,99979	2020-11-11	United Kingdom
S_222_V	S	222	ERR4904783	22227	C	T	0,999462	2020-11-11	United Kingdom
S_614_G	S	614	ERR4904783	23403	A	G	0,999413	2020-11-11	United Kingdom
S_1214_G	S	1214	ERR4904783	25202	T	G	0,233429	2020-11-11	United Kingdom
N_220_V	N	220	ERR4904783	28932	C	T	0,998537	2020-11-11	United Kingdom
ORF10_30_L	ORF10	30	ERR4904783	29645	G	T	0,999007	2020-11-11	United Kingdom
ORF1ab_2181_I	ORF1ab	2181	ERR4904785	6807	C	T	0,999934	2020-11-11	United Kingdom
ORF1ab_2267_G	ORF1ab	2267	ERR4904785	7064	A	G	0,0570265	2020-11-11	United Kingdom
ORF1ab_2554_V	ORF1ab	2554	ERR4904785	7926	C	T	0,999768	2020-11-11	United Kingdom
ORF1ab_2771_N	ORF1ab	2771	ERR4904785	8578	G	T	1	2020-11-11	United Kingdom
ORF1ab_314_L	ORF1ab	314	ERR4904785	14408	C	T	0,998645	2020-11-11	United Kingdom
ORF1ab_1511_I	ORF1ab	1511	ERR4904785	17999	C	T	1	2020-11-11	United Kingdom
S_222_V	S	222	ERR4904785	22227	C	T	1	2020-11-11	United Kingdom
S_614_G	S	614	ERR4904785	23403	A	G	0,99979	2020-11-11	United Kingdom
S_1214_G	S	1214	ERR4904785	25202	T	G	0,0780911	2020-11-11	United Kingdom
N_220_V	N	220	ERR4904785	28932	C	T	0,998211	2020-11-11	United Kingdom
ORF10_30_L	ORF10	30	ERR4904785	29645	G	T	0,998655	2020-11-11	United Kingdom
ORF1ab_124_C	ORF1ab	124	ERR4904788	635	C	T	0,0511877	2020-11-11	United Kingdom
ORF1ab_1890_I	ORF1ab	1890	ERR4904788	5934	C	T	0,999811	2020-11-11	United Kingdom
ORF1ab_314_L	ORF1ab	314	ERR4904788	14408	C	T	0,999049	2020-11-11	United Kingdom
S_18_F	S	18	ERR4904788	21614	C	T	0,99985	2020-11-11	United Kingdom
S_222_V	S	222	ERR4904788	22227	C	T	1	2020-11-11	United Kingdom
S_614_G	S	614	ERR4904788	23403	A	G	0,999569	2020-11-11	United Kingdom
S_1214_G	S	1214	ERR4904788	25202	T	G	0,173275	2020-11-11	United Kingdom
E_73_F	E	73	ERR4904788	26461	C	T	0,999659	2020-11-11	United Kingdom
M_85_V	M	85	ERR4904788	26776	C	T	0,999655	2020-11-11	United Kingdom
N_220_V	N	220	ERR4904788	28932	C	T	0,998826	2020-11-11	United Kingdom
ORF10_30_L	ORF10	30	ERR4904788	29645	G	T	0,999694	2020-11-11	United Kingdom
ORF1ab_1020_F	ORF1ab	1020	ERR4904806	3323	G	T	0,999593	2020-11-12	United Kingdom
ORF1ab_1640_S	ORF1ab	1640	ERR4904806	5183	C	T	1	2020-11-12	United Kingdom
ORF1ab_3209_V	ORF1ab	3209	ERR4904806	9891	C	T	0,998929	2020-11-12	United Kingdom
ORF1ab_3353_R	ORF1ab	3353	ERR4904806	10323	A	G	0,999617	2020-11-12	United Kingdom
ORF1ab_314_L	ORF1ab	314	ERR4904806	14408	C	T	0,998435	2020-11-12	United Kingdom
ORF1ab_1427_L	ORF1ab	1427	ERR4904806	17747	C	T	0,998596	2020-11-12	United Kingdom
ORF1ab_1736_K	ORF1ab	1736	ERR4904806	18674	G	A	0,99973	2020-11-12	United Kingdom
ORF1ab_1821_S	ORF1ab	1821	ERR4904806	18928	C	T	0,0809637	2020-11-12	United Kingdom
S_614_G	S	614	ERR4904806	23403	A	G	0,999864	2020-11-12	United Kingdom
S_1214_G	S	1214	ERR4904806	25202	T	G	0,258772	2020-11-12	United Kingdom
N_196_S	N	196	ERR4904806	28860	A	G	1	2020-11-12	United Kingdom
N_203_K	N	203	ERR4904806	28881	G	A	0,997751	2020-11-12	United Kingdom
N_204_R	N	204	ERR4904806	28883	G	C	1	2020-11-12	United Kingdom
ORF1ab_2283_I	ORF1ab	2283	ERR4904808	7113	C	T	1	2020-11-11	United Kingdom
ORF1ab_3655_I	ORF1ab	3655	ERR4904808	11230	G	T	0,999152	2020-11-11	United Kingdom
ORF1ab_3712_I	ORF1ab	3712	ERR4904808	11401	G	T	0,99963	2020-11-11	United Kingdom
ORF1ab_314_L	ORF1ab	314	ERR4904808	14408	C	T	0,998394	2020-11-11	United Kingdom
S_614_G	S	614	ERR4904808	23403	A	G	0,999364	2020-11-11	United Kingdom
S_1214_G	S	1214	ERR4904808	25202	T	G	0,271863	2020-11-11	United Kingdom
ORF3a_75_N	ORF3a	75	ERR4904808	25617	G	T	0,994056	2020-11-11	United Kingdom
N_203_K	N	203	ERR4904808	28881	G	A	0,994613	2020-11-11	United Kingdom
N_204_R	N	204	ERR4904808	28883	G	C	0,999538	2020-11-11	United Kingdom
ORF1ab_314_L	ORF1ab	314	ERR4904809	14408	C	T	0,999267	2020-11-11	United Kingdom
S_18_F	S	18	ERR4904809	21614	C	T	0,999764	2020-11-11	United Kingdom
S_222_V	S	222	ERR4904809	22227	C	T	1	2020-11-11	United Kingdom
S_614_G	S	614	ERR4904809	23403	A	G	0,999468	2020-11-11	United Kingdom
S_1214_G	S	1214	ERR4904809	25202	T	G	0,23803	2020-11-11	United Kingdom
ORF7b_5_L	ORF7b	5	ERR4904809	27769	C	T	0,999818	2020-11-11	United Kingdom
N_220_V	N	220	ERR4904809	28932	C	T	0,99933	2020-11-11	United Kingdom
ORF10_30_L	ORF10	30	ERR4904809	29645	G	T	0,999348	2020-11-11	United Kingdom
ORF1ab_204_D	ORF1ab	204	ERR4904810	14077	A	G	0,0667864	2020-11-11	United Kingdom
ORF1ab_314_L	ORF1ab	314	ERR4904810	14408	C	T	0,999196	2020-11-11	United Kingdom
S_18_F	S	18	ERR4904810	21614	C	T	1	2020-11-11	United Kingdom
S_222_V	S	222	ERR4904810	22227	C	T	0,999545	2020-11-11	United Kingdom
S_614_G	S	614	ERR4904810	23403	A	G	0,999528	2020-11-11	United Kingdom
S_1214_G	S	1214	ERR4904810	25202	T	G	0,195699	2020-11-11	United Kingdom
N_220_V	N	220	ERR4904810	28932	C	T	1	2020-11-11	United Kingdom
ORF10_30_L	ORF10	30	ERR4904810	29645	G	T	0,997976	2020-11-11	United Kingdom
ORF1ab_136_NA	ORF1ab	136	ERR4904818	671	T	-ACGGCGCCGATCTA	0,0760109	2020-11-11	United Kingdom
ORF1ab_3655_I	ORF1ab	3655	ERR4904818	11230	G	T	0,999545	2020-11-11	United Kingdom
ORF1ab_3712_I	ORF1ab	3712	ERR4904818	11401	G	T	1	2020-11-11	United Kingdom
ORF1ab_4174_I	ORF1ab	4174	ERR4904818	12786	C	T	0,406557	2020-11-11	United Kingdom
ORF1ab_314_L	ORF1ab	314	ERR4904818	14408	C	T	0,99947	2020-11-11	United Kingdom
S_614_G	S	614	ERR4904818	23403	A	G	0,999494	2020-11-11	United Kingdom
S_1214_G	S	1214	ERR4904818	25202	T	G	0,195946	2020-11-11	United Kingdom
ORF3a_75_N	ORF3a	75	ERR4904818	25617	G	T	0,997965	2020-11-11	United Kingdom
N_203_K	N	203	ERR4904818	28881	G	A	0,998611	2020-11-11	United Kingdom
N_204_R	N	204	ERR4904818	28883	G	C	1	2020-11-11	United Kingdom
ORF1ab_124_C	ORF1ab	124	ERR4904819	635	C	T	0,0573239	2020-11-11	United Kingdom
ORF1ab_309_S	ORF1ab	309	ERR4904819	1190	C	T	0,596081	2020-11-11	United Kingdom
ORF1ab_4398_L	ORF1ab	4398	ERR4904819	13458	C	T	0,0714071	2020-11-11	United Kingdom
ORF1ab_314_L	ORF1ab	314	ERR4904819	14408	C	T	0,99789	2020-11-11	United Kingdom
S_18_F	S	18	ERR4904819	21614	C	T	0,999747	2020-11-11	United Kingdom
S_222_V	S	222	ERR4904819	22227	C	T	0,999067	2020-11-11	United Kingdom
S_614_G	S	614	ERR4904819	23403	A	G	0,999864	2020-11-11	United Kingdom
S_1214_G	S	1214	ERR4904819	25202	T	G	0,254902	2020-11-11	United Kingdom
ORF7b_5_L	ORF7b	5	ERR4904819	27769	C	T	1	2020-11-11	United Kingdom
N_220_V	N	220	ERR4904819	28932	C	T	0,998108	2020-11-11	United Kingdom
ORF10_30_L	ORF10	30	ERR4904819	29645	G	T	0,999039	2020-11-11	United Kingdom
ORF1ab_419_R	ORF1ab	419	ERR4904822	1521	A	G	1	2020-11-11	United Kingdom
ORF1ab_498_V	ORF1ab	498	ERR4904822	1758	C	T	0,999592	2020-11-11	United Kingdom
ORF1ab_2259_I	ORF1ab	2259	ERR4904822	7042	G	T	0,997504	2020-11-11	United Kingdom
ORF1ab_3143_V	ORF1ab	3143	ERR4904822	9693	C	T	0,998939	2020-11-11	United Kingdom
ORF1ab_314_L	ORF1ab	314	ERR4904822	14408	C	T	0,998604	2020-11-11	United Kingdom
ORF1ab_2063_R	ORF1ab	2063	ERR4904822	19655	A	G	0,999774	2020-11-11	United Kingdom
S_18_F	S	18	ERR4904822	21614	C	T	0,999837	2020-11-11	United Kingdom
S_222_V	S	222	ERR4904822	22227	C	T	1	2020-11-11	United Kingdom
S_614_G	S	614	ERR4904822	23403	A	G	0,999789	2020-11-11	United Kingdom
S_1069_S	S	1069	ERR4904822	24767	C	T	0,999722	2020-11-11	United Kingdom
S_1214_G	S	1214	ERR4904822	25202	T	G	0,237136	2020-11-11	United Kingdom
N_220_V	N	220	ERR4904822	28932	C	T	0,998183	2020-11-11	United Kingdom
ORF10_30_L	ORF10	30	ERR4904822	29645	G	T	0,998066	2020-11-11	United Kingdom
ORF1ab_944_L	ORF1ab	944	ERR4904828	3096	C	T	1	2020-11-12	United Kingdom
ORF1ab_2198_M	ORF1ab	2198	ERR4904828	6859	A	G	0,999672	2020-11-12	United Kingdom
ORF1ab_314_L	ORF1ab	314	ERR4904828	14408	C	T	0,999075	2020-11-12	United Kingdom
ORF1ab_1555_I	ORF1ab	1555	ERR4904828	18131	C	T	0,999512	2020-11-12	United Kingdom
S_18_F	S	18	ERR4904828	21614	C	T	0,999558	2020-11-12	United Kingdom
S_222_V	S	222	ERR4904828	22227	C	T	0,998981	2020-11-12	United Kingdom
S_614_G	S	614	ERR4904828	23403	A	G	1	2020-11-12	United Kingdom
S_1214_G	S	1214	ERR4904828	25202	T	G	0,244231	2020-11-12	United Kingdom
ORF7a_121_*	ORF7a	121	ERR4904828	27754	G	T	0,999485	2020-11-12	United Kingdom
N_220_V	N	220	ERR4904828	28932	C	T	0,99864	2020-11-12	United Kingdom
ORF10_30_L	ORF10	30	ERR4904828	29645	G	T	0,999183	2020-11-12	United Kingdom
ORF1ab_2046_S	ORF1ab	2046	ERR4904829	6401	C	T	0,99966	2020-11-12	United Kingdom
ORF1ab_3606_F	ORF1ab	3606	ERR4904829	11083	G	T	0,162741	2020-11-12	United Kingdom
ORF1ab_314_L	ORF1ab	314	ERR4904829	14408	C	T	0,998305	2020-11-12	United Kingdom
S_18_F	S	18	ERR4904829	21614	C	T	1	2020-11-12	United Kingdom
S_146_Y	S	146	ERR4904829	21998	C	T	0,999711	2020-11-12	United Kingdom
S_222_V	S	222	ERR4904829	22227	C	T	1	2020-11-12	United Kingdom
S_614_G	S	614	ERR4904829	23403	A	G	0,999517	2020-11-12	United Kingdom
S_1214_G	S	1214	ERR4904829	25202	T	G	0,269311	2020-11-12	United Kingdom
ORF3a_100_C	ORF3a	100	ERR4904829	25690	G	T	1	2020-11-12	United Kingdom
N_220_V	N	220	ERR4904829	28932	C	T	0,999282	2020-11-12	United Kingdom
ORF10_30_L	ORF10	30	ERR4904829	29645	G	T	1	2020-11-12	United Kingdom
ORF1ab_124_C	ORF1ab	124	ERR4904832	635	C	T	0,0981977	2020-11-12	United Kingdom
ORF1ab_314_L	ORF1ab	314	ERR4904832	14408	C	T	0,998724	2020-11-12	United Kingdom
ORF1ab_2430_I	ORF1ab	2430	ERR4904832	20756	G	T	0,0515212	2020-11-12	United Kingdom
S_18_F	S	18	ERR4904832	21614	C	T	0,999477	2020-11-12	United Kingdom
S_222_V	S	222	ERR4904832	22227	C	T	0,999487	2020-11-12	United Kingdom
S_614_G	S	614	ERR4904832	23403	A	G	0,999652	2020-11-12	United Kingdom
S_944_V	S	944	ERR4904832	24393	C	T	0,103496	2020-11-12	United Kingdom
S_1214_G	S	1214	ERR4904832	25202	T	G	0,220438	2020-11-12	United Kingdom
ORF7b_5_L	ORF7b	5	ERR4904832	27769	C	T	0,999867	2020-11-12	United Kingdom
N_220_V	N	220	ERR4904832	28932	C	T	1	2020-11-12	United Kingdom
ORF10_30_L	ORF10	30	ERR4904832	29645	G	T	0,999395	2020-11-12	United Kingdom
ORF1ab_275_E	ORF1ab	275	ERR4904836	14292	C	A	0,0557713	2020-11-12	United Kingdom
ORF1ab_314_L	ORF1ab	314	ERR4904836	14408	C	T	1	2020-11-12	United Kingdom
S_18_F	S	18	ERR4904836	21614	C	T	0,999728	2020-11-12	United Kingdom
S_222_V	S	222	ERR4904836	22227	C	T	0,998589	2020-11-12	United Kingdom
S_614_G	S	614	ERR4904836	23403	A	G	0,999723	2020-11-12	United Kingdom
S_1050_I	S	1050	ERR4904836	24712	G	T	0,0596851	2020-11-12	United Kingdom
S_1214_G	S	1214	ERR4904836	25202	T	G	0,21673	2020-11-12	United Kingdom
N_220_V	N	220	ERR4904836	28932	C	T	1	2020-11-12	United Kingdom
ORF10_30_L	ORF10	30	ERR4904836	29645	G	T	0,998845	2020-11-12	United Kingdom
ORF1ab_124_C	ORF1ab	124	ERR4904837	635	C	T	0,0901587	2020-11-12	United Kingdom
ORF1ab_300_F	ORF1ab	300	ERR4904837	1163	A	T	0,99602	2020-11-12	United Kingdom
ORF1ab_1534_I	ORF1ab	1534	ERR4904837	4866	G	T	0,998716	2020-11-12	United Kingdom
ORF1ab_1786_L	ORF1ab	1786	ERR4904837	5622	C	T	1	2020-11-12	United Kingdom
ORF1ab_2125_Y	ORF1ab	2125	ERR4904837	6638	C	T	0,999672	2020-11-12	United Kingdom
ORF1ab_245_D	ORF1ab	245	ERR4904837	14202	G	T	0,998498	2020-11-12	United Kingdom
ORF1ab_314_L	ORF1ab	314	ERR4904837	14408	C	T	0,998198	2020-11-12	United Kingdom
ORF1ab_2025_I	ORF1ab	2025	ERR4904837	19542	G	T	0,999934	2020-11-12	United Kingdom
ORF1ab_2084_I	ORF1ab	2084	ERR4904837	19718	C	T	0,999237	2020-11-12	United Kingdom
S_614_G	S	614	ERR4904837	23403	A	G	0,999837	2020-11-12	United Kingdom
S_653_V	S	653	ERR4904837	23520	C	T	0,999803	2020-11-12	United Kingdom
S_1214_G	S	1214	ERR4904837	25202	T	G	0,233141	2020-11-12	United Kingdom
ORF3a_223_I	ORF3a	223	ERR4904837	26060	C	T	0,999579	2020-11-12	United Kingdom
ORF8_32_L	ORF8	32	ERR4904837	27987	G	T	0,999189	2020-11-12	United Kingdom
N_203_K	N	203	ERR4904837	28881	G	A	0,995499	2020-11-12	United Kingdom
N_204_R	N	204	ERR4904837	28883	G	C	1	2020-11-12	United Kingdom
N_398_V	N	398	ERR4904837	29466	C	T	1	2020-11-12	United Kingdom
ORF1ab_314_L	ORF1ab	314	ERR4904838	14408	C	T	0,998526	2020-11-11	United Kingdom
S_18_F	S	18	ERR4904838	21614	C	T	0,999665	2020-11-11	United Kingdom
S_222_V	S	222	ERR4904838	22227	C	T	0,999728	2020-11-11	United Kingdom
S_614_G	S	614	ERR4904838	23403	A	G	0,999498	2020-11-11	United Kingdom
S_1214_G	S	1214	ERR4904838	25202	T	G	0,217949	2020-11-11	United Kingdom
ORF3a_89_I	ORF3a	89	ERR4904838	25658	C	T	0,97006	2020-11-11	United Kingdom
ORF7b_5_L	ORF7b	5	ERR4904838	27769	C	T	0,999866	2020-11-11	United Kingdom
ORF8_52_I	ORF8	52	ERR4904838	28048	G	T	0,228643	2020-11-11	United Kingdom
N_220_V	N	220	ERR4904838	28932	C	T	1	2020-11-11	United Kingdom
ORF10_30_L	ORF10	30	ERR4904838	29645	G	T	0,999189	2020-11-11	United Kingdom
ORF1ab_2715_I	ORF1ab	2715	ERR4904842	8408	G	A	1	2020-11-11	United Kingdom
ORF1ab_3839_R	ORF1ab	3839	ERR4904842	11781	A	G	1	2020-11-11	United Kingdom
ORF1ab_314_L	ORF1ab	314	ERR4904842	14408	C	T	0,9981	2020-11-11	United Kingdom
ORF1ab_2312_L	ORF1ab	2312	ERR4904842	20402	C	T	0,99754	2020-11-11	United Kingdom
S_222_V	S	222	ERR4904842	22227	C	T	1	2020-11-11	United Kingdom
S_614_G	S	614	ERR4904842	23403	A	G	0,999673	2020-11-11	United Kingdom
S_1263_T	S	1263	ERR4904842	25349	C	A	0,999883	2020-11-11	United Kingdom
M_10_G	M	10	ERR4904842	26551	T	G	0,999467	2020-11-11	United Kingdom
N_220_V	N	220	ERR4904842	28932	C	T	0,998386	2020-11-11	United Kingdom
ORF10_30_L	ORF10	30	ERR4904842	29645	G	T	0,999058	2020-11-11	United Kingdom
ORF1ab_124_C	ORF1ab	124	ERR4904846	635	C	T	0,226042	2020-11-11	United Kingdom
ORF1ab_443_F	ORF1ab	443	ERR4904846	1593	C	T	0,979526	2020-11-11	United Kingdom
ORF1ab_1013_K	ORF1ab	1013	ERR4904846	3302	G	A	1	2020-11-11	United Kingdom
ORF1ab_1246_I	ORF1ab	1246	ERR4904846	4002	C	T	0,998878	2020-11-11	United Kingdom
ORF1ab_3143_V	ORF1ab	3143	ERR4904846	9693	C	T	0,998253	2020-11-11	United Kingdom
ORF1ab_3278_S	ORF1ab	3278	ERR4904846	10097	G	A	0,997038	2020-11-11	United Kingdom
ORF1ab_4175_I	ORF1ab	4175	ERR4904846	12789	C	T	0,992695	2020-11-11	United Kingdom
ORF1ab_314_L	ORF1ab	314	ERR4904846	14408	C	T	0,998963	2020-11-11	United Kingdom
S_272_H	S	272	ERR4904846	22377	C	A	1	2020-11-11	United Kingdom
S_452_R	S	452	ERR4904846	22917	T	G	0,999856	2020-11-11	United Kingdom
S_614_G	S	614	ERR4904846	23403	A	G	0,999569	2020-11-11	United Kingdom
S_812_L	S	812	ERR4904846	23997	C	T	1	2020-11-11	United Kingdom
S_1214_G	S	1214	ERR4904846	25202	T	G	0,175074	2020-11-11	United Kingdom
N_203_K	N	203	ERR4904846	28881	G	A	0,996157	2020-11-11	United Kingdom
N_204_R	N	204	ERR4904846	28883	G	C	0,998919	2020-11-11	United Kingdom
ORF1ab_131_P	ORF1ab	131	ERR4904847	656	G	C	0,0649351	2020-11-11	United Kingdom
ORF1ab_590_F	ORF1ab	590	ERR4904847	2035	G	T	1	2020-11-11	United Kingdom
ORF1ab_681_F	ORF1ab	681	ERR4904847	2306	C	T	1	2020-11-11	United Kingdom
ORF1ab_753_I	ORF1ab	753	ERR4904847	2523	C	T	0,999424	2020-11-11	United Kingdom
ORF1ab_1822_I	ORF1ab	1822	ERR4904847	5730	C	T	1	2020-11-11	United Kingdom
ORF1ab_3220_V	ORF1ab	3220	ERR4904847	9924	C	T	1	2020-11-11	United Kingdom
ORF1ab_3603_NA	ORF1ab	3603	ERR4904847	11074	C	+T	0,101513	2020-11-11	United Kingdom
ORF1ab_3606_NA	ORF1ab	3606	ERR4904847	11082	T	-G	0,165938	2020-11-11	United Kingdom
ORF1ab_3606_F	ORF1ab	3606	ERR4904847	11083	G	T	0,99957	2020-11-11	United Kingdom
ORF1ab_3615_V	ORF1ab	3615	ERR4904847	11109	C	T	0,999637	2020-11-11	United Kingdom
ORF1ab_314_L	ORF1ab	314	ERR4904847	14408	C	T	1	2020-11-11	United Kingdom
S_209_NA	S	209	ERR4904847	22188	C	-TAT	0,976443	2020-11-11	United Kingdom
S_614_G	S	614	ERR4904847	23403	A	G	1	2020-11-11	United Kingdom
S_859_N	S	859	ERR4904847	24138	C	A	1	2020-11-11	United Kingdom
S_1214_G	S	1214	ERR4904847	25202	T	G	0,298851	2020-11-11	United Kingdom
ORF3a_57_H	ORF3a	57	ERR4904847	25563	G	T	0,997218	2020-11-11	United Kingdom
N_194_L	N	194	ERR4904847	28854	C	T	0,995643	2020-11-11	United Kingdom
ORF1ab_314_L	ORF1ab	314	ERR4904848	14408	C	T	1	2020-11-11	United Kingdom
S_18_F	S	18	ERR4904848	21614	C	T	0,999488	2020-11-11	United Kingdom
S_222_V	S	222	ERR4904848	22227	C	T	1	2020-11-11	United Kingdom
S_614_G	S	614	ERR4904848	23403	A	G	0,998827	2020-11-11	United Kingdom
S_1214_G	S	1214	ERR4904848	25202	T	G	0,210526	2020-11-11	United Kingdom
ORF3a_202_L	ORF3a	202	ERR4904848	25996	G	T	0,0522454	2020-11-11	United Kingdom
ORF7b_5_L	ORF7b	5	ERR4904848	27769	C	T	1	2020-11-11	United Kingdom
ORF8_52_I	ORF8	52	ERR4904848	28048	G	T	0,996656	2020-11-11	United Kingdom
N_220_V	N	220	ERR4904848	28932	C	T	0,990909	2020-11-11	United Kingdom
ORF10_30_L	ORF10	30	ERR4904848	29645	G	T	1	2020-11-11	United Kingdom
ORF1ab_314_L	ORF1ab	314	ERR4904859	14408	C	T	0,999609	2020-11-12	United Kingdom
S_222_V	S	222	ERR4904859	22227	C	T	0,999712	2020-11-12	United Kingdom
S_614_G	S	614	ERR4904859	23403	A	G	0,99933	2020-11-12	United Kingdom
S_1214_G	S	1214	ERR4904859	25202	T	G	0,213855	2020-11-12	United Kingdom
M_209_Y	M	209	ERR4904859	27147	G	T	0,998152	2020-11-12	United Kingdom
N_220_V	N	220	ERR4904859	28932	C	T	0,999539	2020-11-12	United Kingdom
ORF10_30_L	ORF10	30	ERR4904859	29645	G	T	1	2020-11-12	United Kingdom
ORF1ab_2554_V	ORF1ab	2554	ERR4904876	7926	C	T	1	2020-11-11	United Kingdom
ORF1ab_314_L	ORF1ab	314	ERR4904876	14408	C	T	1	2020-11-11	United Kingdom
S_222_V	S	222	ERR4904876	22227	C	T	0,998921	2020-11-11	United Kingdom
S_614_G	S	614	ERR4904876	23403	A	G	1	2020-11-11	United Kingdom
S_1214_G	S	1214	ERR4904876	25202	T	G	0,146825	2020-11-11	United Kingdom
N_220_V	N	220	ERR4904876	28932	C	T	0,995495	2020-11-11	United Kingdom
ORF10_30_L	ORF10	30	ERR4904876	29645	G	T	1	2020-11-11	United Kingdom
ORF1ab_87_D	ORF1ab	87	ERR4904883	526	G	T	0,997296	2020-11-12	United Kingdom
ORF1ab_587_I	ORF1ab	587	ERR4904883	2025	C	T	0,0954698	2020-11-12	United Kingdom
ORF1ab_892_S	ORF1ab	892	ERR4904883	2939	C	T	1	2020-11-12	United Kingdom
ORF1ab_314_L	ORF1ab	314	ERR4904883	14408	C	T	0,999071	2020-11-12	United Kingdom
S_222_V	S	222	ERR4904883	22227	C	T	1	2020-11-12	United Kingdom
S_614_G	S	614	ERR4904883	23403	A	G	0,999604	2020-11-12	United Kingdom
S_1214_G	S	1214	ERR4904883	25202	T	G	0,215365	2020-11-12	United Kingdom
N_220_V	N	220	ERR4904883	28932	C	T	0,998958	2020-11-12	United Kingdom
ORF10_30_L	ORF10	30	ERR4904883	29645	G	T	0,999179	2020-11-12	United Kingdom
ORF1ab_27_F	ORF1ab	27	ERR4904889	344	C	T	1	2020-11-12	United Kingdom
ORF1ab_531_NA	ORF1ab	531	ERR4904889	1857	G	+TCC	0,982569	2020-11-12	United Kingdom
ORF1ab_1576_NA	ORF1ab	1576	ERR4904889	4993	C	+CA	0,0520873	2020-11-12	United Kingdom
ORF1ab_314_L	ORF1ab	314	ERR4904889	14408	C	T	1	2020-11-12	United Kingdom
ORF1ab_647_S	ORF1ab	647	ERR4904889	15406	G	T	1	2020-11-12	United Kingdom
ORF1ab_2165_A	ORF1ab	2165	ERR4904889	19960	A	G	1	2020-11-12	United Kingdom
S_519_Y	S	519	ERR4904889	23117	C	T	0,0577558	2020-11-12	United Kingdom
S_614_G	S	614	ERR4904889	23403	A	G	0,999526	2020-11-12	United Kingdom
S_1023_S	S	1023	ERR4904889	24630	A	G	0,0551485	2020-11-12	United Kingdom
S_1214_G	S	1214	ERR4904889	25202	T	G	0,197419	2020-11-12	United Kingdom
N_203_K	N	203	ERR4904889	28881	G	A	0,988465	2020-11-12	United Kingdom
N_204_R	N	204	ERR4904889	28883	G	C	1	2020-11-12	United Kingdom
ORF1ab_3655_I	ORF1ab	3655	ERR4904890	11230	G	T	0,999402	2020-11-12	United Kingdom
ORF1ab_3712_I	ORF1ab	3712	ERR4904890	11401	G	T	1	2020-11-12	United Kingdom
ORF1ab_4398_L	ORF1ab	4398	ERR4904890	13458	C	T	0,058669	2020-11-12	United Kingdom
ORF1ab_314_L	ORF1ab	314	ERR4904890	14408	C	T	0,997833	2020-11-12	United Kingdom
S_614_G	S	614	ERR4904890	23403	A	G	1	2020-11-12	United Kingdom
S_939_F	S	939	ERR4904890	24378	C	T	0,0631313	2020-11-12	United Kingdom
S_1214_G	S	1214	ERR4904890	25202	T	G	0,148438	2020-11-12	United Kingdom
ORF3a_27_Y	ORF3a	27	ERR4904890	25471	G	T	0,999628	2020-11-12	United Kingdom
ORF3a_75_N	ORF3a	75	ERR4904890	25617	G	T	0,998824	2020-11-12	United Kingdom
N_203_K	N	203	ERR4904890	28881	G	A	0,996552	2020-11-12	United Kingdom
N_204_R	N	204	ERR4904890	28883	G	C	0,996633	2020-11-12	United Kingdom
ORF1ab_2007_I	ORF1ab	2007	ERR4904898	6285	C	T	0,999553	2020-11-11	United Kingdom
ORF1ab_314_L	ORF1ab	314	ERR4904898	14408	C	T	0,999034	2020-11-11	United Kingdom
S_18_F	S	18	ERR4904898	21614	C	T	0,999802	2020-11-11	United Kingdom
S_222_V	S	222	ERR4904898	22227	C	T	0,999736	2020-11-11	United Kingdom
S_614_G	S	614	ERR4904898	23403	A	G	0,99991	2020-11-11	United Kingdom
S_1214_G	S	1214	ERR4904898	25202	T	G	0,191933	2020-11-11	United Kingdom
N_220_V	N	220	ERR4904898	28932	C	T	0,999456	2020-11-11	United Kingdom
ORF10_30_L	ORF10	30	ERR4904898	29645	G	T	0,998996	2020-11-11	United Kingdom
ORF1ab_708_I	ORF1ab	708	ERR4904909	2388	C	T	0,99971	2020-11-12	United Kingdom
ORF1ab_314_L	ORF1ab	314	ERR4904909	14408	C	T	0,998246	2020-11-12	United Kingdom
S_222_V	S	222	ERR4904909	22227	C	T	0,998896	2020-11-12	United Kingdom
S_614_G	S	614	ERR4904909	23403	A	G	0,999241	2020-11-12	United Kingdom
S_1214_G	S	1214	ERR4904909	25202	T	G	0,211268	2020-11-12	United Kingdom
ORF3a_163_I	ORF3a	163	ERR4904909	25879	G	A	1	2020-11-12	United Kingdom
N_220_V	N	220	ERR4904909	28932	C	T	0,999293	2020-11-12	United Kingdom
ORF10_30_L	ORF10	30	ERR4904909	29645	G	T	0,999176	2020-11-12	United Kingdom
ORF1ab_939_K	ORF1ab	939	ERR4904910	3080	G	A	0,998737	2020-11-12	United Kingdom
ORF1ab_1108_Y	ORF1ab	1108	ERR4904910	3587	C	T	1	2020-11-12	United Kingdom
ORF1ab_2797_F	ORF1ab	2797	ERR4904910	8655	C	T	1	2020-11-12	United Kingdom
ORF1ab_2800_I	ORF1ab	2800	ERR4904910	8664	C	T	1	2020-11-12	United Kingdom
ORF1ab_3603_NA	ORF1ab	3603	ERR4904910	11074	C	+T	0,0883483	2020-11-12	United Kingdom
ORF1ab_3606_NA	ORF1ab	3606	ERR4904910	11082	T	-G	0,10704	2020-11-12	United Kingdom
ORF1ab_3606_F	ORF1ab	3606	ERR4904910	11083	G	T	1	2020-11-12	United Kingdom
ORF1ab_4087_I	ORF1ab	4087	ERR4904910	12525	C	T	1	2020-11-12	United Kingdom
ORF1ab_314_L	ORF1ab	314	ERR4904910	14408	C	T	0,998724	2020-11-12	United Kingdom
S_215_H	S	215	ERR4904910	22205	G	C	0,999523	2020-11-12	United Kingdom
S_309_Q	S	309	ERR4904910	22487	G	C	0,999654	2020-11-12	United Kingdom
S_614_G	S	614	ERR4904910	23403	A	G	0,999617	2020-11-12	United Kingdom
S_1214_G	S	1214	ERR4904910	25202	T	G	0,238532	2020-11-12	United Kingdom
ORF3a_57_H	ORF3a	57	ERR4904910	25563	G	T	0,998266	2020-11-12	United Kingdom
ORF6_27_L	ORF6	27	ERR4904910	27281	G	T	0,999777	2020-11-12	United Kingdom
ORF8_107_E	ORF8	107	ERR4904910	28214	C	A	0,999746	2020-11-12	United Kingdom
N_234_I	N	234	ERR4904910	28975	G	T	1	2020-11-12	United Kingdom
ORF1ab_131_V	ORF1ab	131	ERR4904913	657	C	T	0,149289	2020-11-12	United Kingdom
ORF1ab_314_L	ORF1ab	314	ERR4904913	14408	C	T	1	2020-11-12	United Kingdom
ORF1ab_1289_M	ORF1ab	1289	ERR4904913	17333	C	T	0,054757	2020-11-12	United Kingdom
ORF1ab_1404_M	ORF1ab	1404	ERR4904913	17678	C	T	1	2020-11-12	United Kingdom
ORF1ab_1521_V	ORF1ab	1521	ERR4904913	18029	C	T	0,357326	2020-11-12	United Kingdom
S_222_V	S	222	ERR4904913	22227	C	T	1	2020-11-12	United Kingdom
S_614_G	S	614	ERR4904913	23403	A	G	0,999834	2020-11-12	United Kingdom
S_849_I	S	849	ERR4904913	24107	C	A	0,355309	2020-11-12	United Kingdom
S_849_P	S	849	ERR4904913	24108	T	C	0,352535	2020-11-12	United Kingdom
S_1214_G	S	1214	ERR4904913	25202	T	G	0,128571	2020-11-12	United Kingdom
ORF3a_17_H	ORF3a	17	ERR4904913	25443	A	C	0,999782	2020-11-12	United Kingdom
ORF8_40_Y	ORF8	40	ERR4904913	28011	C	T	1	2020-11-12	United Kingdom
N_220_V	N	220	ERR4904913	28932	C	T	1	2020-11-12	United Kingdom
N_365_S	N	365	ERR4904913	29366	C	T	0,98533	2020-11-12	United Kingdom
N_412_I	N	412	ERR4904913	29508	G	T	0,996979	2020-11-12	United Kingdom
ORF10_30_L	ORF10	30	ERR4904913	29645	G	T	1	2020-11-12	United Kingdom
ORF1ab_314_L	ORF1ab	314	ERR4904914	14408	C	T	0,998484	2020-11-12	United Kingdom
S_222_V	S	222	ERR4904914	22227	C	T	0,999711	2020-11-12	United Kingdom
S_614_G	S	614	ERR4904914	23403	A	G	0,999785	2020-11-12	United Kingdom
S_1214_G	S	1214	ERR4904914	25202	T	G	0,222689	2020-11-12	United Kingdom
ORF3a_163_I	ORF3a	163	ERR4904914	25879	G	A	1	2020-11-12	United Kingdom
N_220_V	N	220	ERR4904914	28932	C	T	1	2020-11-12	United Kingdom
ORF10_30_L	ORF10	30	ERR4904914	29645	G	T	0,999338	2020-11-12	United Kingdom
ORF1ab_3655_I	ORF1ab	3655	ERR4904916	11230	G	T	0,999354	2020-11-12	United Kingdom
ORF1ab_3712_I	ORF1ab	3712	ERR4904916	11401	G	T	1	2020-11-12	United Kingdom
ORF1ab_314_L	ORF1ab	314	ERR4904916	14408	C	T	0,998773	2020-11-12	United Kingdom
S_614_G	S	614	ERR4904916	23403	A	G	0,999493	2020-11-12	United Kingdom
S_1214_G	S	1214	ERR4904916	25202	T	G	0,153846	2020-11-12	United Kingdom
ORF3a_75_N	ORF3a	75	ERR4904916	25617	G	T	0,995967	2020-11-12	United Kingdom
N_203_K	N	203	ERR4904916	28881	G	A	0,992318	2020-11-12	United Kingdom
N_204_R	N	204	ERR4904916	28883	G	C	0,999572	2020-11-12	United Kingdom
ORF1ab_309_L	ORF1ab	309	ERR4904919	1191	C	T	0,0503839	2020-11-12	United Kingdom
ORF1ab_3495_F	ORF1ab	3495	ERR4904919	10748	C	T	0,999479	2020-11-12	United Kingdom
ORF1ab_314_L	ORF1ab	314	ERR4904919	14408	C	T	0,99825	2020-11-12	United Kingdom
S_614_G	S	614	ERR4904919	23403	A	G	0,999585	2020-11-12	United Kingdom
S_1214_G	S	1214	ERR4904919	25202	T	G	0,252066	2020-11-12	United Kingdom
ORF3a_57_H	ORF3a	57	ERR4904919	25563	G	T	0,997468	2020-11-12	United Kingdom
ORF8_91_K	ORF8	91	ERR4904919	28164	C	A	0,999145	2020-11-12	United Kingdom
N_203_K	N	203	ERR4904919	28881	G	A	0,989735	2020-11-12	United Kingdom
N_204_R	N	204	ERR4904919	28883	G	C	1	2020-11-12	United Kingdom
ORF1ab_300_F	ORF1ab	300	ERR4904920	1163	A	T	0,996921	2020-11-12	United Kingdom
ORF1ab_1786_L	ORF1ab	1786	ERR4904920	5622	C	T	0,999506	2020-11-12	United Kingdom
ORF1ab_3603_NA	ORF1ab	3603	ERR4904920	11074	C	+T	0,0964058	2020-11-12	United Kingdom
ORF1ab_3606_NA	ORF1ab	3606	ERR4904920	11082	T	-G	0,077729	2020-11-12	United Kingdom
ORF1ab_3606_F	ORF1ab	3606	ERR4904920	11083	G	T	1	2020-11-12	United Kingdom
ORF1ab_4369_I	ORF1ab	4369	ERR4904920	13370	G	A	0,999056	2020-11-12	United Kingdom
ORF1ab_245_D	ORF1ab	245	ERR4904920	14202	G	T	0,998398	2020-11-12	United Kingdom
ORF1ab_314_L	ORF1ab	314	ERR4904920	14408	C	T	0,998592	2020-11-12	United Kingdom
ORF1ab_1099_F	ORF1ab	1099	ERR4904920	16762	C	T	0,67436	2020-11-12	United Kingdom
ORF1ab_2025_I	ORF1ab	2025	ERR4904920	19542	G	T	0,999827	2020-11-12	United Kingdom
ORF1ab_2084_I	ORF1ab	2084	ERR4904920	19718	C	T	0,999782	2020-11-12	United Kingdom
ORF1ab_2523_F	ORF1ab	2523	ERR4904920	21034	C	T	0,999642	2020-11-12	United Kingdom
S_240_I	S	240	ERR4904920	22281	C	T	0,999282	2020-11-12	United Kingdom
S_614_G	S	614	ERR4904920	23403	A	G	0,999772	2020-11-12	United Kingdom
S_706_V	S	706	ERR4904920	23679	C	T	0,999638	2020-11-12	United Kingdom
S_938_F	S	938	ERR4904920	24374	C	T	0,999584	2020-11-12	United Kingdom
S_1214_G	S	1214	ERR4904920	25202	T	G	0,253191	2020-11-12	United Kingdom
ORF3a_223_I	ORF3a	223	ERR4904920	26060	C	T	0,999559	2020-11-12	United Kingdom
N_202_C	N	202	ERR4904920	28877	A	T	0,997749	2020-11-12	United Kingdom
N_202_T	N	202	ERR4904920	28878	G	C	0,999455	2020-11-12	United Kingdom
N_203_K	N	203	ERR4904920	28881	G	A	0,998807	2020-11-12	United Kingdom
N_204_R	N	204	ERR4904920	28883	G	C	1	2020-11-12	United Kingdom
N_398_V	N	398	ERR4904920	29466	C	T	1	2020-11-12	United Kingdom
ORF1ab_1576_NA	ORF1ab	1576	ERR4904922	4993	C	+CA	0,0570302	2020-11-12	United Kingdom
ORF1ab_2313_NA	ORF1ab	2313	ERR4904922	7203	C	-T	0,471609	2020-11-12	United Kingdom
ORF1ab_3655_I	ORF1ab	3655	ERR4904922	11230	G	T	0,99866	2020-11-12	United Kingdom
ORF1ab_3712_I	ORF1ab	3712	ERR4904922	11401	G	T	1	2020-11-12	United Kingdom
ORF1ab_314_L	ORF1ab	314	ERR4904922	14408	C	T	1	2020-11-12	United Kingdom
S_614_G	S	614	ERR4904922	23403	A	G	0,999173	2020-11-12	United Kingdom
S_1214_G	S	1214	ERR4904922	25202	T	G	0,260546	2020-11-12	United Kingdom
ORF3a_75_N	ORF3a	75	ERR4904922	25617	G	T	0,997547	2020-11-12	United Kingdom
N_203_K	N	203	ERR4904922	28881	G	A	0,992722	2020-11-12	United Kingdom
N_204_R	N	204	ERR4904922	28883	G	C	0,998625	2020-11-12	United Kingdom
ORF1ab_360_S	ORF1ab	360	ERR4904927	1344	T	C	0,999853	2020-11-11	United Kingdom
ORF1ab_633_V	ORF1ab	633	ERR4904927	2163	A	T	0,999778	2020-11-11	United Kingdom
ORF1ab_314_L	ORF1ab	314	ERR4904927	14408	C	T	0,998631	2020-11-11	United Kingdom
ORF1ab_647_S	ORF1ab	647	ERR4904927	15406	G	T	0,999742	2020-11-11	United Kingdom
ORF1ab_2132_V	ORF1ab	2132	ERR4904927	19862	C	T	0,996937	2020-11-11	United Kingdom
ORF1ab_2165_A	ORF1ab	2165	ERR4904927	19960	A	G	1	2020-11-11	United Kingdom
S_614_G	S	614	ERR4904927	23403	A	G	0,999751	2020-11-11	United Kingdom
S_1214_G	S	1214	ERR4904927	25202	T	G	0,179331	2020-11-11	United Kingdom
N_203_K	N	203	ERR4904927	28881	G	A	0,995574	2020-11-11	United Kingdom
N_204_R	N	204	ERR4904927	28883	G	C	0,999399	2020-11-11	United Kingdom
ORF1ab_314_L	ORF1ab	314	ERR4904929	14408	C	T	0,999152	2020-11-11	United Kingdom
S_3_NA	S	3	ERR4904929	21569	G	+T	0,0758365	2020-11-11	United Kingdom
S_5_F	S	5	ERR4904929	21575	C	T	0,999361	2020-11-11	United Kingdom
S_222_V	S	222	ERR4904929	22227	C	T	0,999069	2020-11-11	United Kingdom
S_614_G	S	614	ERR4904929	23403	A	G	0,999754	2020-11-11	United Kingdom
S_1163_Y	S	1163	ERR4904929	25049	G	T	0,999524	2020-11-11	United Kingdom
S_1167_V	S	1167	ERR4904929	25062	G	T	0,999069	2020-11-11	United Kingdom
S_1214_G	S	1214	ERR4904929	25202	T	G	0,27993	2020-11-11	United Kingdom
M_17_F	M	17	ERR4904929	26571	C	T	0,999876	2020-11-11	United Kingdom
N_220_V	N	220	ERR4904929	28932	C	T	0,999615	2020-11-11	United Kingdom
N_365_S	N	365	ERR4904929	29366	C	T	0,971806	2020-11-11	United Kingdom
ORF10_30_L	ORF10	30	ERR4904929	29645	G	T	0,998813	2020-11-11	United Kingdom
ORF1ab_293_F	ORF1ab	293	ERR4904938	1142	C	T	1	2020-11-12	United Kingdom
ORF1ab_1246_I	ORF1ab	1246	ERR4904938	4002	C	T	1	2020-11-12	United Kingdom
ORF1ab_2181_I	ORF1ab	2181	ERR4904938	6807	C	T	0,999663	2020-11-12	United Kingdom
ORF1ab_2554_V	ORF1ab	2554	ERR4904938	7926	C	T	1	2020-11-12	United Kingdom
ORF1ab_88_V	ORF1ab	88	ERR4904938	13730	C	T	1	2020-11-12	United Kingdom
ORF1ab_314_L	ORF1ab	314	ERR4904938	14408	C	T	1	2020-11-12	United Kingdom
S_222_V	S	222	ERR4904938	22227	C	T	1	2020-11-12	United Kingdom
S_614_G	S	614	ERR4904938	23403	A	G	0,999753	2020-11-12	United Kingdom
S_1214_G	S	1214	ERR4904938	25202	T	G	0,255155	2020-11-12	United Kingdom
ORF7b_12_Y	ORF7b	12	ERR4904938	27790	G	A	1	2020-11-12	United Kingdom
N_32_H	N	32	ERR4904938	28368	G	A	0,999795	2020-11-12	United Kingdom
N_220_V	N	220	ERR4904938	28932	C	T	1	2020-11-12	United Kingdom
ORF10_30_L	ORF10	30	ERR4904938	29645	G	T	0,997368	2020-11-12	United Kingdom
ORF1ab_2554_V	ORF1ab	2554	ERR4904939	7926	C	T	1	2020-11-12	United Kingdom
ORF1ab_3753_V	ORF1ab	3753	ERR4904939	11522	T	G	1	2020-11-12	United Kingdom
ORF1ab_314_L	ORF1ab	314	ERR4904939	14408	C	T	0,998039	2020-11-12	United Kingdom
S_222_V	S	222	ERR4904939	22227	C	T	1	2020-11-12	United Kingdom
S_614_G	S	614	ERR4904939	23403	A	G	0,999694	2020-11-12	United Kingdom
S_1214_G	S	1214	ERR4904939	25202	T	G	0,225248	2020-11-12	United Kingdom
N_220_V	N	220	ERR4904939	28932	C	T	1	2020-11-12	United Kingdom
ORF10_30_L	ORF10	30	ERR4904939	29645	G	T	0,999049	2020-11-12	United Kingdom
ORF1ab_3711_F	ORF1ab	3711	ERR4904941	11396	C	T	1	2020-11-12	United Kingdom
ORF1ab_314_L	ORF1ab	314	ERR4904941	14408	C	T	1	2020-11-12	United Kingdom
S_18_F	S	18	ERR4904941	21614	C	T	0,999834	2020-11-12	United Kingdom
S_222_V	S	222	ERR4904941	22227	C	T	1	2020-11-12	United Kingdom
S_256_L	S	256	ERR4904941	22329	C	T	1	2020-11-12	United Kingdom
S_614_G	S	614	ERR4904941	23403	A	G	0,999634	2020-11-12	United Kingdom
S_1214_G	S	1214	ERR4904941	25202	T	G	0,257874	2020-11-12	United Kingdom
N_220_V	N	220	ERR4904941	28932	C	T	1	2020-11-12	United Kingdom
N_362_I	N	362	ERR4904941	29358	C	T	0,998435	2020-11-12	United Kingdom
ORF10_30_L	ORF10	30	ERR4904941	29645	G	T	0,998701	2020-11-12	United Kingdom
ORF1ab_146_D	ORF1ab	146	ERR4904960	702	G	A	0,0580067	2020-11-11	United Kingdom
ORF1ab_265_I	ORF1ab	265	ERR4904960	1059	C	T	1	2020-11-11	United Kingdom
ORF1ab_2046_L	ORF1ab	2046	ERR4904960	6402	C	T	0,996063	2020-11-11	United Kingdom
ORF1ab_3603_NA	ORF1ab	3603	ERR4904960	11074	C	+T	0,0961151	2020-11-11	United Kingdom
ORF1ab_3606_NA	ORF1ab	3606	ERR4904960	11082	T	-G	0,0941256	2020-11-11	United Kingdom
ORF1ab_3606_F	ORF1ab	3606	ERR4904960	11083	G	T	1	2020-11-11	United Kingdom
ORF1ab_314_L	ORF1ab	314	ERR4904960	14408	C	T	0,997222	2020-11-11	United Kingdom
ORF1ab_1213_Y	ORF1ab	1213	ERR4904960	17104	C	T	0,999566	2020-11-11	United Kingdom
ORF1ab_1248_F	ORF1ab	1248	ERR4904960	17211	G	T	0,998932	2020-11-11	United Kingdom
S_614_G	S	614	ERR4904960	23403	A	G	0,99934	2020-11-11	United Kingdom
S_1214_G	S	1214	ERR4904960	25202	T	G	0,19702	2020-11-11	United Kingdom
ORF3a_52_F	ORF3a	52	ERR4904960	25546	C	T	0,999728	2020-11-11	United Kingdom
ORF3a_57_H	ORF3a	57	ERR4904960	25563	G	T	0,998383	2020-11-11	United Kingdom
ORF3a_193_L	ORF3a	193	ERR4904960	25970	G	T	0,999903	2020-11-11	United Kingdom
ORF3a_193_*	ORF3a	193	ERR4904960	25971	G	A	0,999805	2020-11-11	United Kingdom
ORF7b_3_*	ORF7b	3	ERR4904960	27762	G	T	0,999809	2020-11-11	United Kingdom
N_194_L	N	194	ERR4904960	28854	C	T	0,999141	2020-11-11	United Kingdom
ORF1ab_138_V	ORF1ab	138	ERR4904961	678	C	T	0,0608132	2020-11-11	United Kingdom
ORF1ab_3711_F	ORF1ab	3711	ERR4904961	11396	C	T	1	2020-11-11	United Kingdom
ORF1ab_314_L	ORF1ab	314	ERR4904961	14408	C	T	1	2020-11-11	United Kingdom
ORF1ab_890_I	ORF1ab	890	ERR4904961	16137	G	T	1	2020-11-11	United Kingdom
ORF1ab_2183_G	ORF1ab	2183	ERR4904961	20015	A	G	0,0886889	2020-11-11	United Kingdom
S_18_F	S	18	ERR4904961	21614	C	T	0,999788	2020-11-11	United Kingdom
S_222_V	S	222	ERR4904961	22227	C	T	1	2020-11-11	United Kingdom
S_256_L	S	256	ERR4904961	22329	C	T	0,999608	2020-11-11	United Kingdom
S_297_L	S	297	ERR4904961	22452	C	T	0,0678186	2020-11-11	United Kingdom
S_392_NA	S	392	ERR4904961	22738	T	-ACTA	0,182295	2020-11-11	United Kingdom
S_614_G	S	614	ERR4904961	23403	A	G	0,999466	2020-11-11	United Kingdom
S_816_NA	S	816	ERR4904961	24010	A	-TTTATTGAAGATCTAC	0,363504	2020-11-11	United Kingdom
S_1214_G	S	1214	ERR4904961	25202	T	G	0,228022	2020-11-11	United Kingdom
N_220_V	N	220	ERR4904961	28932	C	T	1	2020-11-11	United Kingdom
ORF10_30_L	ORF10	30	ERR4904961	29645	G	T	1	2020-11-11	United Kingdom
ORF1ab_1550_I	ORF1ab	1550	ERR4904962	4913	G	A	0,55071	2020-11-11	United Kingdom
ORF1ab_1576_NA	ORF1ab	1576	ERR4904962	4993	C	+CA	0,0740077	2020-11-11	United Kingdom
ORF1ab_1876_I	ORF1ab	1876	ERR4904962	5892	C	T	0,999606	2020-11-11	United Kingdom
ORF1ab_314_L	ORF1ab	314	ERR4904962	14408	C	T	1	2020-11-11	United Kingdom
ORF1ab_517_S	ORF1ab	517	ERR4904962	15016	G	T	0,999593	2020-11-11	United Kingdom
S_18_F	S	18	ERR4904962	21614	C	T	1	2020-11-11	United Kingdom
S_222_V	S	222	ERR4904962	22227	C	T	0,999419	2020-11-11	United Kingdom
S_614_G	S	614	ERR4904962	23403	A	G	0,999404	2020-11-11	United Kingdom
S_1214_G	S	1214	ERR4904962	25202	T	G	0,315864	2020-11-11	United Kingdom
N_220_V	N	220	ERR4904962	28932	C	T	0,999495	2020-11-11	United Kingdom
ORF10_30_L	ORF10	30	ERR4904962	29645	G	T	0,999404	2020-11-11	United Kingdom
ORF1ab_1655_T	ORF1ab	1655	ERR4904963	5229	A	C	0,999773	2020-11-11	United Kingdom
ORF1ab_3323_L	ORF1ab	3323	ERR4904963	10233	G	T	0,999902	2020-11-11	United Kingdom
ORF1ab_314_L	ORF1ab	314	ERR4904963	14408	C	T	0,99953	2020-11-11	United Kingdom
ORF1ab_647_S	ORF1ab	647	ERR4904963	15406	G	T	0,999478	2020-11-11	United Kingdom
ORF1ab_2165_A	ORF1ab	2165	ERR4904963	19960	A	G	0,999732	2020-11-11	United Kingdom
S_614_G	S	614	ERR4904963	23403	A	G	0,999795	2020-11-11	United Kingdom
S_1214_G	S	1214	ERR4904963	25202	T	G	0,107877	2020-11-11	United Kingdom
ORF3a_273_M	ORF3a	273	ERR4904963	26209	G	A	0,177384	2020-11-11	United Kingdom
E_49_A	E	49	ERR4904963	26390	T	C	1	2020-11-11	United Kingdom
N_203_K	N	203	ERR4904963	28881	G	A	0,990682	2020-11-11	United Kingdom
N_204_R	N	204	ERR4904963	28883	G	C	0,9996	2020-11-11	United Kingdom
ORF1ab_314_L	ORF1ab	314	ERR4904964	14408	C	T	0,99841	2020-11-11	United Kingdom
S_18_F	S	18	ERR4904964	21614	C	T	0,999868	2020-11-11	United Kingdom
S_214_L	S	214	ERR4904964	22203	G	T	1	2020-11-11	United Kingdom
S_222_V	S	222	ERR4904964	22227	C	T	0,995571	2020-11-11	United Kingdom
S_614_G	S	614	ERR4904964	23403	A	G	0,999752	2020-11-11	United Kingdom
S_1214_G	S	1214	ERR4904964	25202	T	G	0,229938	2020-11-11	United Kingdom
ORF6_24_F	ORF6	24	ERR4904964	27271	G	T	0,999956	2020-11-11	United Kingdom
N_220_V	N	220	ERR4904964	28932	C	T	0,998834	2020-11-11	United Kingdom
ORF10_30_L	ORF10	30	ERR4904964	29645	G	T	0,997999	2020-11-11	United Kingdom
ORF1ab_166_G	ORF1ab	166	ERR4904981	761	A	G	0,105419	2020-11-12	United Kingdom
ORF1ab_2018_S	ORF1ab	2018	ERR4904981	6317	C	T	0,999408	2020-11-12	United Kingdom
ORF1ab_314_L	ORF1ab	314	ERR4904981	14408	C	T	0,998404	2020-11-12	United Kingdom
S_18_F	S	18	ERR4904981	21614	C	T	0,999616	2020-11-12	United Kingdom
S_23_H	S	23	ERR4904981	21631	A	T	0,999873	2020-11-12	United Kingdom
S_215_Y	S	215	ERR4904981	22205	G	T	1	2020-11-12	United Kingdom
S_222_V	S	222	ERR4904981	22227	C	T	1	2020-11-12	United Kingdom
S_614_G	S	614	ERR4904981	23403	A	G	0,999802	2020-11-12	United Kingdom
S_1084_Y	S	1084	ERR4904981	24812	G	T	1	2020-11-12	United Kingdom
S_1214_G	S	1214	ERR4904981	25202	T	G	0,278095	2020-11-12	United Kingdom
N_220_V	N	220	ERR4904981	28932	C	T	1	2020-11-12	United Kingdom
ORF10_30_L	ORF10	30	ERR4904981	29645	G	T	0,995956	2020-11-12	United Kingdom
ORF1ab_124_C	ORF1ab	124	ERR4904985	635	C	T	0,0633721	2020-11-11	United Kingdom
ORF1ab_998_H	ORF1ab	998	ERR4904985	3259	G	T	0,076824	2020-11-11	United Kingdom
ORF1ab_1854_I	ORF1ab	1854	ERR4904985	5826	C	T	0,999508	2020-11-11	United Kingdom
ORF1ab_314_L	ORF1ab	314	ERR4904985	14408	C	T	0,998717	2020-11-11	United Kingdom
ORF1ab_657_I	ORF1ab	657	ERR4904985	15438	G	T	0,998429	2020-11-11	United Kingdom
ORF1ab_1637_I	ORF1ab	1637	ERR4904985	18377	C	T	1	2020-11-11	United Kingdom
S_5_F	S	5	ERR4904985	21575	C	T	0,0551632	2020-11-11	United Kingdom
S_614_G	S	614	ERR4904985	23403	A	G	0,999839	2020-11-11	United Kingdom
S_1214_G	S	1214	ERR4904985	25202	T	G	0,333333	2020-11-11	United Kingdom
ORF3a_58_I	ORF3a	58	ERR4904985	25565	G	T	0,999485	2020-11-11	United Kingdom
N_203_K	N	203	ERR4904985	28881	G	A	0,995017	2020-11-11	United Kingdom
N_204_R	N	204	ERR4904985	28883	G	C	0,999046	2020-11-11	United Kingdom
ORF1ab_137_A	ORF1ab	137	ERR4904993	675	G	C	0,09625	2020-11-11	United Kingdom
ORF1ab_1538_NA	ORF1ab	1538	ERR4904993	4878	C	-TAG	0,0944976	2020-11-11	United Kingdom
ORF1ab_2181_I	ORF1ab	2181	ERR4904993	6807	C	T	0,999815	2020-11-11	United Kingdom
ORF1ab_2554_V	ORF1ab	2554	ERR4904993	7926	C	T	0,999208	2020-11-11	United Kingdom
ORF1ab_3603_NA	ORF1ab	3603	ERR4904993	11074	C	-T	0,0656415	2020-11-11	United Kingdom
ORF1ab_314_L	ORF1ab	314	ERR4904993	14408	C	T	0,999508	2020-11-11	United Kingdom
ORF1ab_1344_H	ORF1ab	1344	ERR4904993	17497	T	C	1	2020-11-11	United Kingdom
S_222_V	S	222	ERR4904993	22227	C	T	0,999283	2020-11-11	United Kingdom
S_614_G	S	614	ERR4904993	23403	A	G	1	2020-11-11	United Kingdom
S_622_F	S	622	ERR4904993	23426	G	T	0,109218	2020-11-11	United Kingdom
S_1214_G	S	1214	ERR4904993	25202	T	G	0,311475	2020-11-11	United Kingdom
ORF3a_29_F	ORF3a	29	ERR4904993	25477	G	T	0,350525	2020-11-11	United Kingdom
N_16_M	N	16	ERR4904993	28320	C	T	0,999735	2020-11-11	United Kingdom
N_220_V	N	220	ERR4904993	28932	C	T	1	2020-11-11	United Kingdom
ORF10_30_L	ORF10	30	ERR4904993	29645	G	T	0,998703	2020-11-11	United Kingdom
ORF1ab_4316_T	ORF1ab	4316	ERR4904994	13212	T	C	0,99801	2020-11-12	United Kingdom
ORF1ab_314_L	ORF1ab	314	ERR4904994	14408	C	T	1	2020-11-12	United Kingdom
ORF1ab_1821_S	ORF1ab	1821	ERR4904994	18928	C	T	0,999952	2020-11-12	United Kingdom
S_222_V	S	222	ERR4904994	22227	C	T	0,999597	2020-11-12	United Kingdom
S_614_G	S	614	ERR4904994	23403	A	G	0,999793	2020-11-12	United Kingdom
S_1214_G	S	1214	ERR4904994	25202	T	G	0,178539	2020-11-12	United Kingdom
N_220_V	N	220	ERR4904994	28932	C	T	1	2020-11-12	United Kingdom
N_365_S	N	365	ERR4904994	29366	C	T	0,996375	2020-11-12	United Kingdom
ORF10_30_L	ORF10	30	ERR4904994	29645	G	T	0,999344	2020-11-12	United Kingdom
ORF1ab_85_NA	ORF1ab	85	ERR4904998	520	G	-GTT	0,0905527	2020-11-12	United Kingdom
ORF1ab_2007_I	ORF1ab	2007	ERR4904998	6285	C	T	1	2020-11-12	United Kingdom
ORF1ab_3330_F	ORF1ab	3330	ERR4904998	10255	G	T	1	2020-11-12	United Kingdom
ORF1ab_314_L	ORF1ab	314	ERR4904998	14408	C	T	0,999185	2020-11-12	United Kingdom
S_18_F	S	18	ERR4904998	21614	C	T	0,998005	2020-11-12	United Kingdom
S_222_V	S	222	ERR4904998	22227	C	T	0,99931	2020-11-12	United Kingdom
S_614_G	S	614	ERR4904998	23403	A	G	0,999324	2020-11-12	United Kingdom
S_1214_G	S	1214	ERR4904998	25202	T	G	0,182149	2020-11-12	United Kingdom
ORF3a_104_L	ORF3a	104	ERR4904998	25703	C	T	0,997812	2020-11-12	United Kingdom
N_220_V	N	220	ERR4904998	28932	C	T	0,999394	2020-11-12	United Kingdom
ORF10_30_L	ORF10	30	ERR4904998	29645	G	T	0,998794	2020-11-12	United Kingdom
ORF1ab_4316_T	ORF1ab	4316	ERR4905004	13212	T	C	0,998953	2020-11-12	United Kingdom
ORF1ab_314_L	ORF1ab	314	ERR4905004	14408	C	T	1	2020-11-12	United Kingdom
ORF1ab_1821_S	ORF1ab	1821	ERR4905004	18928	C	T	0,999899	2020-11-12	United Kingdom
S_222_V	S	222	ERR4905004	22227	C	T	1	2020-11-12	United Kingdom
S_614_G	S	614	ERR4905004	23403	A	G	0,999711	2020-11-12	United Kingdom
S_1214_G	S	1214	ERR4905004	25202	T	G	0,253823	2020-11-12	United Kingdom
N_220_V	N	220	ERR4905004	28932	C	T	1	2020-11-12	United Kingdom
N_365_S	N	365	ERR4905004	29366	C	T	0,994746	2020-11-12	United Kingdom
ORF10_30_L	ORF10	30	ERR4905004	29645	G	T	0,998545	2020-11-12	United Kingdom
ORF1ab_2246_P	ORF1ab	2246	ERR4905011	7001	T	C	0,0873494	2020-11-11	United Kingdom
ORF1ab_2246_L	ORF1ab	2246	ERR4905011	7002	C	T	0,0841731	2020-11-11	United Kingdom
ORF1ab_314_NA	ORF1ab	314	ERR4905011	14407	C	-CTACAAG	0,0625	2020-11-11	United Kingdom
S_18_F	S	18	ERR4905011	21614	C	T	1	2020-11-11	United Kingdom
S_143_NA	S	143	ERR4905011	21989	G	-TTTA	0,0547626	2020-11-11	United Kingdom
S_222_V	S	222	ERR4905011	22227	C	T	1	2020-11-11	United Kingdom
S_614_G	S	614	ERR4905011	23403	A	G	0,999825	2020-11-11	United Kingdom
S_1214_G	S	1214	ERR4905011	25202	T	G	0,287402	2020-11-11	United Kingdom
N_220_V	N	220	ERR4905011	28932	C	T	1	2020-11-11	United Kingdom
ORF10_30_L	ORF10	30	ERR4905011	29645	G	T	1	2020-11-11	United Kingdom
ORF1ab_81_Y	ORF1ab	81	ERR4905022	506	C	T	0,0503597	2020-11-11	United Kingdom
ORF1ab_81_NA	ORF1ab	81	ERR4905022	507	A	-TGGTCATGTTATGGT	0,0576271	2020-11-11	United Kingdom
ORF1ab_498_V	ORF1ab	498	ERR4905022	1758	C	T	0,999776	2020-11-11	United Kingdom
ORF1ab_1589_A	ORF1ab	1589	ERR4905022	5030	A	G	0,111232	2020-11-11	United Kingdom
ORF1ab_1659_L	ORF1ab	1659	ERR4905022	5241	C	T	0,114966	2020-11-11	United Kingdom
ORF1ab_4075_S	ORF1ab	4075	ERR4905022	12488	C	T	1	2020-11-11	United Kingdom
ORF1ab_314_L	ORF1ab	314	ERR4905022	14408	C	T	1	2020-11-11	United Kingdom
ORF1ab_2063_R	ORF1ab	2063	ERR4905022	19655	A	G	0,999499	2020-11-11	United Kingdom
S_18_F	S	18	ERR4905022	21614	C	T	1	2020-11-11	United Kingdom
S_109_NA	S	109	ERR4905022	21888	C	-T	0,0505425	2020-11-11	United Kingdom
S_222_V	S	222	ERR4905022	22227	C	T	0,988911	2020-11-11	United Kingdom
S_330_L	S	330	ERR4905022	22551	C	T	0,0643228	2020-11-11	United Kingdom
S_413_R	S	413	ERR4905022	22799	G	A	0,480666	2020-11-11	United Kingdom
S_519_Y	S	519	ERR4905022	23117	C	T	0,296101	2020-11-11	United Kingdom
S_614_G	S	614	ERR4905022	23403	A	G	0,999837	2020-11-11	United Kingdom
S_622_NA	S	622	ERR4905022	23426	G	-TT	0,071116	2020-11-11	United Kingdom
S_1214_G	S	1214	ERR4905022	25202	T	G	0,207358	2020-11-11	United Kingdom
ORF3a_65_F	ORF3a	65	ERR4905022	25585	C	T	0,999579	2020-11-11	United Kingdom
ORF3a_77_F	ORF3a	77	ERR4905022	25621	G	T	0,973687	2020-11-11	United Kingdom
ORF7a_116_F	ORF7a	116	ERR4905022	27739	C	T	0,999331	2020-11-11	United Kingdom
N_220_V	N	220	ERR4905022	28932	C	T	1	2020-11-11	United Kingdom
ORF10_30_L	ORF10	30	ERR4905022	29645	G	T	1	2020-11-11	United Kingdom
ORF1ab_1047_G	ORF1ab	1047	ERR4905038	3405	A	G	0,999547	2020-11-12	United Kingdom
ORF1ab_314_L	ORF1ab	314	ERR4905038	14408	C	T	0,99898	2020-11-12	United Kingdom
ORF1ab_605_F	ORF1ab	605	ERR4905038	15280	C	T	0,100462	2020-11-12	United Kingdom
S_18_F	S	18	ERR4905038	21614	C	T	0,999667	2020-11-12	United Kingdom
S_222_V	S	222	ERR4905038	22227	C	T	0,99713	2020-11-12	United Kingdom
S_614_G	S	614	ERR4905038	23403	A	G	0,998097	2020-11-12	United Kingdom
S_1214_G	S	1214	ERR4905038	25202	T	G	0,192735	2020-11-12	United Kingdom
N_220_V	N	220	ERR4905038	28932	C	T	0,99824	2020-11-12	United Kingdom
ORF10_30_L	ORF10	30	ERR4905038	29645	G	T	0,999064	2020-11-12	United Kingdom
ORF1ab_1397_V	ORF1ab	1397	ERR4905046	4455	C	T	0,0568414	2020-11-11	United Kingdom
ORF1ab_314_L	ORF1ab	314	ERR4905046	14408	C	T	0,99877	2020-11-11	United Kingdom
S_18_F	S	18	ERR4905046	21614	C	T	0,999884	2020-11-11	United Kingdom
S_222_V	S	222	ERR4905046	22227	C	T	1	2020-11-11	United Kingdom
S_614_G	S	614	ERR4905046	23403	A	G	0,999701	2020-11-11	United Kingdom
S_1214_G	S	1214	ERR4905046	25202	T	G	0,238913	2020-11-11	United Kingdom
ORF7b_5_L	ORF7b	5	ERR4905046	27769	C	T	1	2020-11-11	United Kingdom
N_220_V	N	220	ERR4905046	28932	C	T	0,99971	2020-11-11	United Kingdom
ORF10_30_L	ORF10	30	ERR4905046	29645	G	T	0,999666	2020-11-11	United Kingdom
ORF1ab_314_L	ORF1ab	314	ERR4905049	14408	C	T	0,996324	2020-11-11	United Kingdom
ORF1ab_1521_V	ORF1ab	1521	ERR4905049	18029	C	T	0,99983	2020-11-11	United Kingdom
S_18_F	S	18	ERR4905049	21614	C	T	0,999749	2020-11-11	United Kingdom
S_222_V	S	222	ERR4905049	22227	C	T	0,999343	2020-11-11	United Kingdom
S_614_G	S	614	ERR4905049	23403	A	G	0,999685	2020-11-11	United Kingdom
S_1214_G	S	1214	ERR4905049	25202	T	G	0,248196	2020-11-11	United Kingdom
ORF7b_5_L	ORF7b	5	ERR4905049	27769	C	T	1	2020-11-11	United Kingdom
N_220_V	N	220	ERR4905049	28932	C	T	1	2020-11-11	United Kingdom
ORF10_30_L	ORF10	30	ERR4905049	29645	G	T	0,9996	2020-11-11	United Kingdom
ORF1ab_131_V	ORF1ab	131	ERR4905067	657	C	T	0,0789474	2020-11-11	United Kingdom
ORF1ab_300_F	ORF1ab	300	ERR4905067	1163	A	T	0,997041	2020-11-11	United Kingdom
ORF1ab_753_A	ORF1ab	753	ERR4905067	2522	A	G	1	2020-11-11	United Kingdom
ORF1ab_1786_L	ORF1ab	1786	ERR4905067	5622	C	T	0,999814	2020-11-11	United Kingdom
ORF1ab_3603_NA	ORF1ab	3603	ERR4905067	11074	C	+T	0,0916147	2020-11-11	United Kingdom
ORF1ab_3606_NA	ORF1ab	3606	ERR4905067	11082	T	-G	0,113143	2020-11-11	United Kingdom
ORF1ab_3606_F	ORF1ab	3606	ERR4905067	11083	G	T	0,999367	2020-11-11	United Kingdom
ORF1ab_245_D	ORF1ab	245	ERR4905067	14202	G	T	0,998778	2020-11-11	United Kingdom
ORF1ab_314_L	ORF1ab	314	ERR4905067	14408	C	T	1	2020-11-11	United Kingdom
ORF1ab_1315_C	ORF1ab	1315	ERR4905067	17410	C	T	0,998923	2020-11-11	United Kingdom
ORF1ab_2025_I	ORF1ab	2025	ERR4905067	19542	G	T	0,999837	2020-11-11	United Kingdom
ORF1ab_2084_I	ORF1ab	2084	ERR4905067	19718	C	T	0,999509	2020-11-11	United Kingdom
S_614_G	S	614	ERR4905067	23403	A	G	0,999806	2020-11-11	United Kingdom
S_1214_G	S	1214	ERR4905067	25202	T	G	0,267045	2020-11-11	United Kingdom
ORF3a_223_I	ORF3a	223	ERR4905067	26060	C	T	0,999128	2020-11-11	United Kingdom
N_203_K	N	203	ERR4905067	28881	G	A	0,996198	2020-11-11	United Kingdom
N_204_R	N	204	ERR4905067	28883	G	C	1	2020-11-11	United Kingdom
N_398_V	N	398	ERR4905067	29466	C	T	1	2020-11-11	United Kingdom
ORF1ab_443_F	ORF1ab	443	ERR4905068	1593	C	T	0,998527	2020-11-11	United Kingdom
ORF1ab_314_L	ORF1ab	314	ERR4905068	14408	C	T	0,999505	2020-11-11	United Kingdom
S_18_F	S	18	ERR4905068	21614	C	T	1	2020-11-11	United Kingdom
S_222_V	S	222	ERR4905068	22227	C	T	0,999656	2020-11-11	United Kingdom
S_614_G	S	614	ERR4905068	23403	A	G	0,999796	2020-11-11	United Kingdom
S_1214_G	S	1214	ERR4905068	25202	T	G	0,284072	2020-11-11	United Kingdom
ORF7b_5_L	ORF7b	5	ERR4905068	27769	C	T	1	2020-11-11	United Kingdom
N_220_V	N	220	ERR4905068	28932	C	T	1	2020-11-11	United Kingdom
ORF10_30_L	ORF10	30	ERR4905068	29645	G	T	0,99872	2020-11-11	United Kingdom
ORF1ab_3711_F	ORF1ab	3711	ERR4905070	11396	C	T	1	2020-11-11	United Kingdom
ORF1ab_314_L	ORF1ab	314	ERR4905070	14408	C	T	0,999295	2020-11-11	United Kingdom
S_18_F	S	18	ERR4905070	21614	C	T	1	2020-11-11	United Kingdom
S_222_V	S	222	ERR4905070	22227	C	T	1	2020-11-11	United Kingdom
S_614_G	S	614	ERR4905070	23403	A	G	1	2020-11-11	United Kingdom
S_1214_G	S	1214	ERR4905070	25202	T	G	0,253968	2020-11-11	United Kingdom
N_220_V	N	220	ERR4905070	28932	C	T	0,99537	2020-11-11	United Kingdom
ORF10_30_L	ORF10	30	ERR4905070	29645	G	T	1	2020-11-11	United Kingdom
S_222_V	S	222	ERR4905072	22227	C	T	1	2020-11-11	United Kingdom
S_614_G	S	614	ERR4905072	23403	A	G	0,999778	2020-11-11	United Kingdom
S_1214_G	S	1214	ERR4905072	25202	T	G	0,238342	2020-11-11	United Kingdom
S_1243_F	S	1243	ERR4905072	25290	G	T	0,991948	2020-11-11	United Kingdom
N_220_V	N	220	ERR4905072	28932	C	T	0,998599	2020-11-11	United Kingdom
ORF10_30_L	ORF10	30	ERR4905072	29645	G	T	0,998854	2020-11-11	United Kingdom
ORF1ab_1422_NA	ORF1ab	1422	ERR4905084	4530	T	-TTACTTTTACACCAGTAAAACAACTG	0,0949555	2020-11-11	United Kingdom
ORF1ab_1611_D	ORF1ab	1611	ERR4905084	5096	A	G	1	2020-11-11	United Kingdom
ORF1ab_2781_F	ORF1ab	2781	ERR4905084	8606	C	T	0,378378	2020-11-11	United Kingdom
ORF1ab_3353_R	ORF1ab	3353	ERR4905084	10323	A	G	0,9995	2020-11-11	United Kingdom
ORF1ab_314_L	ORF1ab	314	ERR4905084	14408	C	T	0,999571	2020-11-11	United Kingdom
S_222_V	S	222	ERR4905084	22227	C	T	1	2020-11-11	United Kingdom
S_583_D	S	583	ERR4905084	23311	G	C	0,999766	2020-11-11	United Kingdom
S_614_G	S	614	ERR4905084	23403	A	G	1	2020-11-11	United Kingdom
S_1163_Y	S	1163	ERR4905084	25049	G	T	0,999741	2020-11-11	United Kingdom
S_1214_G	S	1214	ERR4905084	25202	T	G	0,308411	2020-11-11	United Kingdom
ORF3a_16_N	ORF3a	16	ERR4905084	25440	G	T	0,999914	2020-11-11	United Kingdom
ORF7a_120_I	ORF7a	120	ERR4905084	27752	C	T	1	2020-11-11	United Kingdom
N_220_V	N	220	ERR4905084	28932	C	T	1	2020-11-11	United Kingdom
ORF10_30_L	ORF10	30	ERR4905084	29645	G	T	1	2020-11-11	United Kingdom
ORF1ab_300_F	ORF1ab	300	ERR4905086	1163	A	T	0,994545	2020-11-11	United Kingdom
ORF1ab_1786_L	ORF1ab	1786	ERR4905086	5622	C	T	1	2020-11-11	United Kingdom
ORF1ab_2269_R	ORF1ab	2269	ERR4905086	7070	G	C	0,0766949	2020-11-11	United Kingdom
ORF1ab_3603_NA	ORF1ab	3603	ERR4905086	11074	C	+T	0,0951078	2020-11-11	United Kingdom
ORF1ab_3606_NA	ORF1ab	3606	ERR4905086	11082	T	-G	0,0869018	2020-11-11	United Kingdom
ORF1ab_3606_F	ORF1ab	3606	ERR4905086	11083	G	T	0,999846	2020-11-11	United Kingdom
ORF1ab_245_D	ORF1ab	245	ERR4905086	14202	G	T	0,999384	2020-11-11	United Kingdom
ORF1ab_314_L	ORF1ab	314	ERR4905086	14408	C	T	0,997716	2020-11-11	United Kingdom
ORF1ab_2025_I	ORF1ab	2025	ERR4905086	19542	G	T	0,99961	2020-11-11	United Kingdom
ORF1ab_2084_I	ORF1ab	2084	ERR4905086	19718	C	T	0,999014	2020-11-11	United Kingdom
S_614_G	S	614	ERR4905086	23403	A	G	0,999909	2020-11-11	United Kingdom
S_1214_G	S	1214	ERR4905086	25202	T	G	0,256651	2020-11-11	United Kingdom
ORF3a_223_I	ORF3a	223	ERR4905086	26060	C	T	0,999277	2020-11-11	United Kingdom
N_67_H	N	67	ERR4905086	28473	C	A	0,999434	2020-11-11	United Kingdom
N_203_K	N	203	ERR4905086	28881	G	A	0,996914	2020-11-11	United Kingdom
N_204_R	N	204	ERR4905086	28883	G	C	1	2020-11-11	United Kingdom
N_398_V	N	398	ERR4905086	29466	C	T	0,998634	2020-11-11	United Kingdom
S_18_F	S	18	ERR4905091	21614	C	T	1	2020-11-12	United Kingdom
S_222_V	S	222	ERR4905091	22227	C	T	1	2020-11-12	United Kingdom
S_614_G	S	614	ERR4905091	23403	A	G	0,999838	2020-11-12	United Kingdom
S_1214_G	S	1214	ERR4905091	25202	T	G	0,203297	2020-11-12	United Kingdom
ORF7b_5_L	ORF7b	5	ERR4905091	27769	C	T	1	2020-11-12	United Kingdom
N_220_V	N	220	ERR4905091	28932	C	T	1	2020-11-12	United Kingdom
ORF10_30_L	ORF10	30	ERR4905091	29645	G	T	1	2020-11-12	United Kingdom
ORF1ab_2625_F	ORF1ab	2625	ERR4905092	8139	C	T	0,997635	2020-11-11	United Kingdom
ORF1ab_2702_H	ORF1ab	2702	ERR4905092	8371	G	T	1	2020-11-11	United Kingdom
ORF1ab_88_V	ORF1ab	88	ERR4905092	13730	C	T	1	2020-11-11	United Kingdom
ORF1ab_314_L	ORF1ab	314	ERR4905092	14408	C	T	1	2020-11-11	United Kingdom
ORF1ab_1643_V	ORF1ab	1643	ERR4905092	18395	C	T	1	2020-11-11	United Kingdom
ORF1ab_2385_N	ORF1ab	2385	ERR4905092	20622	A	T	0,99992	2020-11-11	United Kingdom
ORF1ab_2386_Y	ORF1ab	2386	ERR4905092	20623	G	T	0,999839	2020-11-11	United Kingdom
ORF1ab_2386_V	ORF1ab	2386	ERR4905092	20624	A	T	0,999761	2020-11-11	United Kingdom
S_151_I	S	151	ERR4905092	22014	G	T	1	2020-11-11	United Kingdom
S_614_G	S	614	ERR4905092	23403	A	G	0,99982	2020-11-11	United Kingdom
S_723_I	S	723	ERR4905092	23730	C	T	0,999552	2020-11-11	United Kingdom
S_1214_G	S	1214	ERR4905092	25202	T	G	0,270968	2020-11-11	United Kingdom
ORF3a_57_H	ORF3a	57	ERR4905092	25563	G	T	0,998535	2020-11-11	United Kingdom
N_13_L	N	13	ERR4905092	28311	C	T	0,999591	2020-11-11	United Kingdom
N_194_L	N	194	ERR4905092	28854	C	T	0,993701	2020-11-11	United Kingdom
ORF1ab_3623_S	ORF1ab	3623	ERR4905093	11132	G	T	1	2020-11-12	United Kingdom
ORF1ab_1149_L	ORF1ab	1149	ERR4905093	16912	G	T	0,168177	2020-11-12	United Kingdom
S_222_V	S	222	ERR4905093	22227	C	T	1	2020-11-12	United Kingdom
S_614_G	S	614	ERR4905093	23403	A	G	0,999898	2020-11-12	United Kingdom
S_946_V	S	946	ERR4905093	24399	G	T	0,872	2020-11-12	United Kingdom
S_1214_G	S	1214	ERR4905093	25202	T	G	0,251185	2020-11-12	United Kingdom
ORF8_30_L	ORF8	30	ERR4905093	27982	C	T	0,999515	2020-11-12	United Kingdom
N_220_V	N	220	ERR4905093	28932	C	T	1	2020-11-12	United Kingdom
ORF10_30_L	ORF10	30	ERR4905093	29645	G	T	0,999062	2020-11-12	United Kingdom
ORF1ab_300_F	ORF1ab	300	ERR4905094	1163	A	T	0,996041	2020-11-11	United Kingdom
ORF1ab_1786_L	ORF1ab	1786	ERR4905094	5622	C	T	1	2020-11-11	United Kingdom
ORF1ab_3353_R	ORF1ab	3353	ERR4905094	10323	A	G	0,999926	2020-11-11	United Kingdom
ORF1ab_245_D	ORF1ab	245	ERR4905094	14202	G	T	0,99962	2020-11-11	United Kingdom
ORF1ab_314_L	ORF1ab	314	ERR4905094	14408	C	T	0,999561	2020-11-11	United Kingdom
ORF1ab_2025_I	ORF1ab	2025	ERR4905094	19542	G	T	0,999904	2020-11-11	United Kingdom
ORF1ab_2084_I	ORF1ab	2084	ERR4905094	19718	C	T	0,999401	2020-11-11	United Kingdom
S_614_G	S	614	ERR4905094	23403	A	G	0,999436	2020-11-11	United Kingdom
S_1214_G	S	1214	ERR4905094	25202	T	G	0,269366	2020-11-11	United Kingdom
ORF3a_223_I	ORF3a	223	ERR4905094	26060	C	T	0,999193	2020-11-11	United Kingdom
ORF7a_21_R	ORF7a	21	ERR4905094	27455	A	G	0,997042	2020-11-11	United Kingdom
N_29_I	N	29	ERR4905094	28359	A	T	0,999847	2020-11-11	United Kingdom
N_203_K	N	203	ERR4905094	28881	G	A	0,998665	2020-11-11	United Kingdom
N_204_R	N	204	ERR4905094	28883	G	C	1	2020-11-11	United Kingdom
N_398_V	N	398	ERR4905094	29466	C	T	1	2020-11-11	United Kingdom
ORF1ab_2267_I	ORF1ab	2267	ERR4905113	7065	G	T	0,210997	2020-11-12	United Kingdom
ORF1ab_3371_S	ORF1ab	3371	ERR4905113	10376	C	T	1	2020-11-12	United Kingdom
ORF1ab_3421_NA	ORF1ab	3421	ERR4905113	10527	C	+T	0,0669856	2020-11-12	United Kingdom
ORF1ab_314_L	ORF1ab	314	ERR4905113	14408	C	T	0,998685	2020-11-12	United Kingdom
ORF1ab_1913_G	ORF1ab	1913	ERR4905113	19205	T	G	0,065	2020-11-12	United Kingdom
S_614_G	S	614	ERR4905113	23403	A	G	0,999805	2020-11-12	United Kingdom
S_1214_G	S	1214	ERR4905113	25202	T	G	0,254237	2020-11-12	United Kingdom
N_203_K	N	203	ERR4905113	28881	G	A	1	2020-11-12	United Kingdom
N_204_R	N	204	ERR4905113	28883	G	C	1	2020-11-12	United Kingdom
ORF1ab_82_NA	ORF1ab	82	ERR4905115	509	G	-GTCATGTTA	0,553653	2020-11-11	United Kingdom
ORF1ab_300_F	ORF1ab	300	ERR4905115	1163	A	T	0,99536	2020-11-11	United Kingdom
ORF1ab_1786_L	ORF1ab	1786	ERR4905115	5622	C	T	1	2020-11-11	United Kingdom
ORF1ab_3603_NA	ORF1ab	3603	ERR4905115	11074	C	+T	0,103866	2020-11-11	United Kingdom
ORF1ab_3606_NA	ORF1ab	3606	ERR4905115	11082	T	-G	0,129392	2020-11-11	United Kingdom
ORF1ab_3606_F	ORF1ab	3606	ERR4905115	11083	G	T	1	2020-11-11	United Kingdom
ORF1ab_245_D	ORF1ab	245	ERR4905115	14202	G	T	0,998759	2020-11-11	United Kingdom
ORF1ab_2025_I	ORF1ab	2025	ERR4905115	19542	G	T	1	2020-11-11	United Kingdom
ORF1ab_2084_I	ORF1ab	2084	ERR4905115	19718	C	T	1	2020-11-11	United Kingdom
S_614_G	S	614	ERR4905115	23403	A	G	0,99973	2020-11-11	United Kingdom
S_1214_G	S	1214	ERR4905115	25202	T	G	0,271111	2020-11-11	United Kingdom
ORF3a_223_I	ORF3a	223	ERR4905115	26060	C	T	0,998695	2020-11-11	United Kingdom
N_67_H	N	67	ERR4905115	28473	C	A	0,99984	2020-11-11	United Kingdom
N_203_K	N	203	ERR4905115	28881	G	A	0,994638	2020-11-11	United Kingdom
N_204_R	N	204	ERR4905115	28883	G	C	1	2020-11-11	United Kingdom
N_398_V	N	398	ERR4905115	29466	C	T	1	2020-11-11	United Kingdom
ORF1ab_138_T	ORF1ab	138	ERR4905121	677	G	A	0,0691995	2020-11-11	United Kingdom
ORF1ab_2007_I	ORF1ab	2007	ERR4905121	6285	C	T	0,999466	2020-11-11	United Kingdom
ORF1ab_314_L	ORF1ab	314	ERR4905121	14408	C	T	1	2020-11-11	United Kingdom
ORF1ab_592_I	ORF1ab	592	ERR4905121	15243	G	T	1	2020-11-11	United Kingdom
S_222_V	S	222	ERR4905121	22227	C	T	1	2020-11-11	United Kingdom
S_262_S	S	262	ERR4905121	22346	G	T	0,999722	2020-11-11	United Kingdom
S_614_G	S	614	ERR4905121	23403	A	G	0,999476	2020-11-11	United Kingdom
S_1214_G	S	1214	ERR4905121	25202	T	G	0,211429	2020-11-11	United Kingdom
ORF3a_271_I	ORF3a	271	ERR4905121	26204	C	T	0,102968	2020-11-11	United Kingdom
N_220_V	N	220	ERR4905121	28932	C	T	1	2020-11-11	United Kingdom
ORF10_30_L	ORF10	30	ERR4905121	29645	G	T	0,996241	2020-11-11	United Kingdom
ORF1ab_360_S	ORF1ab	360	ERR4905153	1344	T	C	1	2020-11-11	United Kingdom
ORF1ab_943_L	ORF1ab	943	ERR4905153	3093	C	T	0,286815	2020-11-11	United Kingdom
ORF1ab_314_L	ORF1ab	314	ERR4905153	14408	C	T	1	2020-11-11	United Kingdom
ORF1ab_452_S	ORF1ab	452	ERR4905153	14821	C	T	0,318903	2020-11-11	United Kingdom
ORF1ab_647_S	ORF1ab	647	ERR4905153	15406	G	T	0,99905	2020-11-11	United Kingdom
ORF1ab_2132_V	ORF1ab	2132	ERR4905153	19862	C	T	0,997967	2020-11-11	United Kingdom
ORF1ab_2165_A	ORF1ab	2165	ERR4905153	19960	A	G	1	2020-11-11	United Kingdom
ORF1ab_2188_V	ORF1ab	2188	ERR4905153	20030	C	T	0,0791946	2020-11-11	United Kingdom
S_614_G	S	614	ERR4905153	23403	A	G	0,999819	2020-11-11	United Kingdom
S_892_V	S	892	ERR4905153	24237	C	T	0,0541353	2020-11-11	United Kingdom
S_1214_G	S	1214	ERR4905153	25202	T	G	0,281184	2020-11-11	United Kingdom
ORF3a_176_I	ORF3a	176	ERR4905153	25919	C	T	0,964158	2020-11-11	United Kingdom
N_9_H	N	9	ERR4905153	28300	G	T	0,998833	2020-11-11	United Kingdom
N_203_K	N	203	ERR4905153	28881	G	A	0,993888	2020-11-11	United Kingdom
N_204_R	N	204	ERR4905153	28883	G	C	0,999422	2020-11-11	United Kingdom
ORF1ab_124_C	ORF1ab	124	ERR4905155	635	C	T	0,117582	2020-11-11	United Kingdom
ORF1ab_300_F	ORF1ab	300	ERR4905155	1163	A	T	0,99638	2020-11-11	United Kingdom
ORF1ab_944_L	ORF1ab	944	ERR4905155	3096	C	T	0,154962	2020-11-11	United Kingdom
ORF1ab_1786_L	ORF1ab	1786	ERR4905155	5622	C	T	0,999467	2020-11-11	United Kingdom
ORF1ab_3603_NA	ORF1ab	3603	ERR4905155	11074	C	+T	0,0828969	2020-11-11	United Kingdom
ORF1ab_3606_NA	ORF1ab	3606	ERR4905155	11082	T	-G	0,107013	2020-11-11	United Kingdom
ORF1ab_3606_F	ORF1ab	3606	ERR4905155	11083	G	T	0,999602	2020-11-11	United Kingdom
ORF1ab_3776_H	ORF1ab	3776	ERR4905155	11592	T	A	0,161162	2020-11-11	United Kingdom
ORF1ab_245_D	ORF1ab	245	ERR4905155	14202	G	T	0,999007	2020-11-11	United Kingdom
ORF1ab_314_L	ORF1ab	314	ERR4905155	14408	C	T	0,999374	2020-11-11	United Kingdom
ORF1ab_1813_H	ORF1ab	1813	ERR4905155	18905	G	A	0,737296	2020-11-11	United Kingdom
ORF1ab_2025_I	ORF1ab	2025	ERR4905155	19542	G	T	0,999777	2020-11-11	United Kingdom
ORF1ab_2084_I	ORF1ab	2084	ERR4905155	19718	C	T	0,999177	2020-11-11	United Kingdom
S_614_G	S	614	ERR4905155	23403	A	G	0,999701	2020-11-11	United Kingdom
S_1214_G	S	1214	ERR4905155	25202	T	G	0,221277	2020-11-11	United Kingdom
ORF3a_223_I	ORF3a	223	ERR4905155	26060	C	T	0,999277	2020-11-11	United Kingdom
N_203_K	N	203	ERR4905155	28881	G	A	0,996324	2020-11-11	United Kingdom
N_204_R	N	204	ERR4905155	28883	G	C	1	2020-11-11	United Kingdom
N_377_Y	N	377	ERR4905155	29402	G	T	1	2020-11-11	United Kingdom
N_398_V	N	398	ERR4905155	29466	C	T	1	2020-11-11	United Kingdom
ORF1ab_300_F	ORF1ab	300	ERR4905156	1163	A	T	0,992929	2020-11-11	United Kingdom
ORF1ab_1398_V	ORF1ab	1398	ERR4905156	4457	A	G	0,997719	2020-11-11	United Kingdom
ORF1ab_1786_L	ORF1ab	1786	ERR4905156	5622	C	T	0,999793	2020-11-11	United Kingdom
ORF1ab_3353_R	ORF1ab	3353	ERR4905156	10323	A	G	0,999698	2020-11-11	United Kingdom
ORF1ab_245_D	ORF1ab	245	ERR4905156	14202	G	T	0,998346	2020-11-11	United Kingdom
ORF1ab_314_L	ORF1ab	314	ERR4905156	14408	C	T	0,999017	2020-11-11	United Kingdom
ORF1ab_2025_I	ORF1ab	2025	ERR4905156	19542	G	T	0,999615	2020-11-11	United Kingdom
ORF1ab_2084_I	ORF1ab	2084	ERR4905156	19718	C	T	0,998443	2020-11-11	United Kingdom
S_614_G	S	614	ERR4905156	23403	A	G	0,999827	2020-11-11	United Kingdom
S_1214_G	S	1214	ERR4905156	25202	T	G	0,300353	2020-11-11	United Kingdom
ORF3a_223_I	ORF3a	223	ERR4905156	26060	C	T	0,999111	2020-11-11	United Kingdom
ORF7a_21_R	ORF7a	21	ERR4905156	27455	A	G	0,989799	2020-11-11	United Kingdom
N_203_K	N	203	ERR4905156	28881	G	A	0,992015	2020-11-11	United Kingdom
N_204_R	N	204	ERR4905156	28883	G	C	0,999636	2020-11-11	United Kingdom
N_398_V	N	398	ERR4905156	29466	C	T	0,998871	2020-11-11	United Kingdom
ORF1ab_2069_I	ORF1ab	2069	ERR4905158	6471	C	T	0,415575	2020-11-11	United Kingdom
ORF1ab_3990_G	ORF1ab	3990	ERR4905158	12234	A	G	1	2020-11-11	United Kingdom
ORF1ab_51_E	ORF1ab	51	ERR4905158	13620	C	A	0,99975	2020-11-11	United Kingdom
ORF1ab_314_L	ORF1ab	314	ERR4905158	14408	C	T	1	2020-11-11	United Kingdom
S_18_F	S	18	ERR4905158	21614	C	T	1	2020-11-11	United Kingdom
S_222_V	S	222	ERR4905158	22227	C	T	1	2020-11-11	United Kingdom
S_614_G	S	614	ERR4905158	23403	A	G	0,999848	2020-11-11	United Kingdom
S_1214_G	S	1214	ERR4905158	25202	T	G	0,189691	2020-11-11	United Kingdom
N_220_V	N	220	ERR4905158	28932	C	T	1	2020-11-11	United Kingdom
ORF10_30_L	ORF10	30	ERR4905158	29645	G	T	0,995274	2020-11-11	United Kingdom
ORF1ab_314_L	ORF1ab	314	ERR4905159	14408	C	T	1	2020-11-11	United Kingdom
S_222_V	S	222	ERR4905159	22227	C	T	1	2020-11-11	United Kingdom
S_614_G	S	614	ERR4905159	23403	A	G	0,999307	2020-11-11	United Kingdom
S_913_H	S	913	ERR4905159	24301	G	T	0,998094	2020-11-11	United Kingdom
S_1163_Y	S	1163	ERR4905159	25049	G	T	0,999848	2020-11-11	United Kingdom
S_1167_V	S	1167	ERR4905159	25062	G	T	0,999027	2020-11-11	United Kingdom
S_1214_G	S	1214	ERR4905159	25202	T	G	0,312727	2020-11-11	United Kingdom
M_80_V	M	80	ERR4905159	26760	A	G	0,999812	2020-11-11	United Kingdom
N_44_C	N	44	ERR4905159	28403	G	T	0,18137	2020-11-11	United Kingdom
N_220_V	N	220	ERR4905159	28932	C	T	1	2020-11-11	United Kingdom
N_365_S	N	365	ERR4905159	29366	C	T	0,983696	2020-11-11	United Kingdom
ORF10_30_L	ORF10	30	ERR4905159	29645	G	T	1	2020-11-11	United Kingdom
ORF1ab_300_F	ORF1ab	300	ERR4905160	1163	A	T	0,99519	2020-11-11	United Kingdom
ORF1ab_1398_V	ORF1ab	1398	ERR4905160	4457	A	G	1	2020-11-11	United Kingdom
ORF1ab_1786_L	ORF1ab	1786	ERR4905160	5622	C	T	1	2020-11-11	United Kingdom
ORF1ab_3353_R	ORF1ab	3353	ERR4905160	10323	A	G	0,999759	2020-11-11	United Kingdom
ORF1ab_245_D	ORF1ab	245	ERR4905160	14202	G	T	0,997674	2020-11-11	United Kingdom
ORF1ab_2025_I	ORF1ab	2025	ERR4905160	19542	G	T	1	2020-11-11	United Kingdom
ORF1ab_2084_I	ORF1ab	2084	ERR4905160	19718	C	T	0,998878	2020-11-11	United Kingdom
S_614_G	S	614	ERR4905160	23403	A	G	0,999771	2020-11-11	United Kingdom
S_1214_G	S	1214	ERR4905160	25202	T	G	0,27972	2020-11-11	United Kingdom
ORF3a_223_I	ORF3a	223	ERR4905160	26060	C	T	0,99905	2020-11-11	United Kingdom
ORF7a_21_R	ORF7a	21	ERR4905160	27455	A	G	0,999667	2020-11-11	United Kingdom
N_203_K	N	203	ERR4905160	28881	G	A	0,989189	2020-11-11	United Kingdom
N_204_R	N	204	ERR4905160	28883	G	C	1	2020-11-11	United Kingdom
N_398_V	N	398	ERR4905160	29466	C	T	1	2020-11-11	United Kingdom
ORF1ab_28_I	ORF1ab	28	ERR4905162	347	G	A	1	2020-11-11	United Kingdom
ORF1ab_133_D	ORF1ab	133	ERR4905162	663	G	A	0,0548482	2020-11-11	United Kingdom
ORF1ab_1628_C	ORF1ab	1628	ERR4905162	5147	C	T	0,998529	2020-11-11	United Kingdom
ORF1ab_1853_F	ORF1ab	1853	ERR4905162	5822	C	T	1	2020-11-11	United Kingdom
ORF1ab_3839_R	ORF1ab	3839	ERR4905162	11781	A	G	1	2020-11-11	United Kingdom
ORF1ab_314_L	ORF1ab	314	ERR4905162	14408	C	T	0,999325	2020-11-11	United Kingdom
S_222_V	S	222	ERR4905162	22227	C	T	1	2020-11-11	United Kingdom
S_352_D	S	352	ERR4905162	22617	C	A	0,993736	2020-11-11	United Kingdom
S_614_G	S	614	ERR4905162	23403	A	G	0,999862	2020-11-11	United Kingdom
S_1214_G	S	1214	ERR4905162	25202	T	G	0,264957	2020-11-11	United Kingdom
N_220_V	N	220	ERR4905162	28932	C	T	1	2020-11-11	United Kingdom
ORF10_30_L	ORF10	30	ERR4905162	29645	G	T	1	2020-11-11	United Kingdom
ORF1ab_2879_S	ORF1ab	2879	ERR4905163	8900	G	A	0,106383	2020-11-11	United Kingdom
ORF1ab_314_L	ORF1ab	314	ERR4905163	14408	C	T	0,99948	2020-11-11	United Kingdom
ORF1ab_910_D	ORF1ab	910	ERR4905163	16197	G	T	1	2020-11-11	United Kingdom
S_18_F	S	18	ERR4905163	21614	C	T	0,999871	2020-11-11	United Kingdom
S_222_V	S	222	ERR4905163	22227	C	T	0,999227	2020-11-11	United Kingdom
S_614_G	S	614	ERR4905163	23403	A	G	0,999558	2020-11-11	United Kingdom
S_1214_G	S	1214	ERR4905163	25202	T	G	0,288744	2020-11-11	United Kingdom
N_220_V	N	220	ERR4905163	28932	C	T	1	2020-11-11	United Kingdom
ORF10_30_L	ORF10	30	ERR4905163	29645	G	T	0,999519	2020-11-11	United Kingdom
ORF1ab_314_L	ORF1ab	314	ERR4905166	14408	C	T	1	2020-11-11	United Kingdom
ORF1ab_1504_F	ORF1ab	1504	ERR4905166	17977	C	T	0,0935024	2020-11-11	United Kingdom
S_18_F	S	18	ERR4905166	21614	C	T	0,999661	2020-11-11	United Kingdom
S_222_V	S	222	ERR4905166	22227	C	T	1	2020-11-11	United Kingdom
S_614_G	S	614	ERR4905166	23403	A	G	0,998745	2020-11-11	United Kingdom
S_1214_G	S	1214	ERR4905166	25202	T	G	0,230461	2020-11-11	United Kingdom
N_220_V	N	220	ERR4905166	28932	C	T	0,999265	2020-11-11	United Kingdom
ORF10_30_L	ORF10	30	ERR4905166	29645	G	T	0,999095	2020-11-11	United Kingdom
ORF1ab_498_V	ORF1ab	498	ERR4905175	1758	C	T	0,999845	2020-11-12	United Kingdom
ORF1ab_314_L	ORF1ab	314	ERR4905175	14408	C	T	0,998358	2020-11-12	United Kingdom
ORF1ab_2063_R	ORF1ab	2063	ERR4905175	19655	A	G	0,999391	2020-11-12	United Kingdom
S_5_F	S	5	ERR4905175	21575	C	T	0,999661	2020-11-12	United Kingdom
S_18_F	S	18	ERR4905175	21614	C	T	1	2020-11-12	United Kingdom
S_222_V	S	222	ERR4905175	22227	C	T	0,9996	2020-11-12	United Kingdom
S_614_G	S	614	ERR4905175	23403	A	G	0,9996	2020-11-12	United Kingdom
S_1214_G	S	1214	ERR4905175	25202	T	G	0,248918	2020-11-12	United Kingdom
N_220_V	N	220	ERR4905175	28932	C	T	1	2020-11-12	United Kingdom
ORF10_30_L	ORF10	30	ERR4905175	29645	G	T	0,999492	2020-11-12	United Kingdom
ORF1ab_2684_I	ORF1ab	2684	ERR4905184	8316	C	T	0,999495	2020-11-12	United Kingdom
ORF1ab_314_L	ORF1ab	314	ERR4905184	14408	C	T	0,999253	2020-11-12	United Kingdom
S_18_F	S	18	ERR4905184	21614	C	T	0,999829	2020-11-12	United Kingdom
S_222_V	S	222	ERR4905184	22227	C	T	1	2020-11-12	United Kingdom
S_614_G	S	614	ERR4905184	23403	A	G	0,999829	2020-11-12	United Kingdom
S_809_S	S	809	ERR4905184	23987	C	T	0,998888	2020-11-12	United Kingdom
S_1214_G	S	1214	ERR4905184	25202	T	G	0,246499	2020-11-12	United Kingdom
N_220_V	N	220	ERR4905184	28932	C	T	1	2020-11-12	United Kingdom
ORF10_30_L	ORF10	30	ERR4905184	29645	G	T	1	2020-11-12	United Kingdom
ORF1ab_3990_G	ORF1ab	3990	ERR4905186	12234	A	G	0,999635	2020-11-11	United Kingdom
ORF1ab_51_E	ORF1ab	51	ERR4905186	13620	C	A	0,999027	2020-11-11	United Kingdom
ORF1ab_314_L	ORF1ab	314	ERR4905186	14408	C	T	0,999635	2020-11-11	United Kingdom
S_18_F	S	18	ERR4905186	21614	C	T	1	2020-11-11	United Kingdom
S_222_V	S	222	ERR4905186	22227	C	T	1	2020-11-11	United Kingdom
S_614_G	S	614	ERR4905186	23403	A	G	0,99957	2020-11-11	United Kingdom
S_1214_G	S	1214	ERR4905186	25202	T	G	0,247405	2020-11-11	United Kingdom
N_220_V	N	220	ERR4905186	28932	C	T	1	2020-11-11	United Kingdom
ORF10_30_L	ORF10	30	ERR4905186	29645	G	T	0,999239	2020-11-11	United Kingdom
ORF1ab_133_V	ORF1ab	133	ERR4905187	663	G	T	0,0521173	2020-11-11	United Kingdom
ORF1ab_300_F	ORF1ab	300	ERR4905187	1163	A	T	0,994281	2020-11-11	United Kingdom
ORF1ab_385_V	ORF1ab	385	ERR4905187	1419	C	T	1	2020-11-11	United Kingdom
ORF1ab_1786_L	ORF1ab	1786	ERR4905187	5622	C	T	0,999782	2020-11-11	United Kingdom
ORF1ab_2092_Y	ORF1ab	2092	ERR4905187	6539	C	T	0,999655	2020-11-11	United Kingdom
ORF1ab_245_D	ORF1ab	245	ERR4905187	14202	G	T	0,999069	2020-11-11	United Kingdom
ORF1ab_314_L	ORF1ab	314	ERR4905187	14408	C	T	1	2020-11-11	United Kingdom
ORF1ab_2025_I	ORF1ab	2025	ERR4905187	19542	G	T	1	2020-11-11	United Kingdom
ORF1ab_2084_I	ORF1ab	2084	ERR4905187	19718	C	T	1	2020-11-11	United Kingdom
S_614_G	S	614	ERR4905187	23403	A	G	0,999607	2020-11-11	United Kingdom
S_1214_G	S	1214	ERR4905187	25202	T	G	0,228261	2020-11-11	United Kingdom
ORF3a_223_I	ORF3a	223	ERR4905187	26060	C	T	0,999756	2020-11-11	United Kingdom
ORF7b_16_S	ORF7b	16	ERR4905187	27802	T	C	0,110075	2020-11-11	United Kingdom
ORF8_32_L	ORF8	32	ERR4905187	27987	G	T	0,998308	2020-11-11	United Kingdom
N_203_K	N	203	ERR4905187	28881	G	A	0,991713	2020-11-11	United Kingdom
N_204_R	N	204	ERR4905187	28883	G	C	0,997375	2020-11-11	United Kingdom
N_398_V	N	398	ERR4905187	29466	C	T	1	2020-11-11	United Kingdom
ORF1ab_140_NA	ORF1ab	140	ERR4905189	685	A	-AAGTCATTT	0,751466	2020-11-11	United Kingdom
ORF1ab_590_F	ORF1ab	590	ERR4905189	2035	G	T	0,99985	2020-11-11	United Kingdom
ORF1ab_681_F	ORF1ab	681	ERR4905189	2306	C	T	1	2020-11-11	United Kingdom
ORF1ab_753_I	ORF1ab	753	ERR4905189	2523	C	T	0,999249	2020-11-11	United Kingdom
ORF1ab_1822_I	ORF1ab	1822	ERR4905189	5730	C	T	0,999742	2020-11-11	United Kingdom
ORF1ab_2685_T	ORF1ab	2685	ERR4905189	8318	C	A	0,0750821	2020-11-11	United Kingdom
ORF1ab_3220_V	ORF1ab	3220	ERR4905189	9924	C	T	1	2020-11-11	United Kingdom
ORF1ab_3603_NA	ORF1ab	3603	ERR4905189	11074	C	+T	0,0894284	2020-11-11	United Kingdom
ORF1ab_3606_NA	ORF1ab	3606	ERR4905189	11082	T	-G	0,088093	2020-11-11	United Kingdom
ORF1ab_3606_F	ORF1ab	3606	ERR4905189	11083	G	T	1	2020-11-11	United Kingdom
ORF1ab_3615_V	ORF1ab	3615	ERR4905189	11109	C	T	0,999747	2020-11-11	United Kingdom
ORF1ab_4049_V	ORF1ab	4049	ERR4905189	12410	A	G	0,153846	2020-11-11	United Kingdom
ORF1ab_4372_I	ORF1ab	4372	ERR4905189	13379	G	A	0,9998	2020-11-11	United Kingdom
ORF1ab_314_L	ORF1ab	314	ERR4905189	14408	C	T	1	2020-11-11	United Kingdom
S_209_NA	S	209	ERR4905189	22188	C	-TAT	0,982835	2020-11-11	United Kingdom
S_614_G	S	614	ERR4905189	23403	A	G	0,99962	2020-11-11	United Kingdom
S_859_N	S	859	ERR4905189	24138	C	A	0,99955	2020-11-11	United Kingdom
S_892_V	S	892	ERR4905189	24237	C	T	0,134206	2020-11-11	United Kingdom
S_1214_G	S	1214	ERR4905189	25202	T	G	0,261669	2020-11-11	United Kingdom
ORF3a_57_H	ORF3a	57	ERR4905189	25563	G	T	0,999444	2020-11-11	United Kingdom
N_194_L	N	194	ERR4905189	28854	C	T	0,998261	2020-11-11	United Kingdom
ORF1ab_1156_V	ORF1ab	1156	ERR4905190	3732	C	T	0,999809	2020-11-11	United Kingdom
ORF1ab_1209_K	ORF1ab	1209	ERR4905190	3890	G	A	0,0621514	2020-11-11	United Kingdom
ORF1ab_314_L	ORF1ab	314	ERR4905190	14408	C	T	0,999365	2020-11-11	United Kingdom
S_18_F	S	18	ERR4905190	21614	C	T	0,999813	2020-11-11	United Kingdom
S_222_V	S	222	ERR4905190	22227	C	T	1	2020-11-11	United Kingdom
S_614_G	S	614	ERR4905190	23403	A	G	0,999824	2020-11-11	United Kingdom
S_1214_G	S	1214	ERR4905190	25202	T	G	0,285714	2020-11-11	United Kingdom
N_220_V	N	220	ERR4905190	28932	C	T	0,997884	2020-11-11	United Kingdom
ORF10_30_L	ORF10	30	ERR4905190	29645	G	T	0,999117	2020-11-11	United Kingdom
ORF1ab_3959_I	ORF1ab	3959	ERR4905193	12141	C	T	0,999197	2020-11-11	United Kingdom
ORF1ab_314_L	ORF1ab	314	ERR4905193	14408	C	T	0,997908	2020-11-11	United Kingdom
ORF1ab_1675_L	ORF1ab	1675	ERR4905193	18491	C	T	0,996954	2020-11-11	United Kingdom
S_18_F	S	18	ERR4905193	21614	C	T	0,999772	2020-11-11	United Kingdom
S_222_V	S	222	ERR4905193	22227	C	T	1	2020-11-11	United Kingdom
S_614_G	S	614	ERR4905193	23403	A	G	0,999563	2020-11-11	United Kingdom
S_842_V	S	842	ERR4905193	24087	G	T	0,996464	2020-11-11	United Kingdom
S_1214_G	S	1214	ERR4905193	25202	T	G	0,188369	2020-11-11	United Kingdom
N_220_V	N	220	ERR4905193	28932	C	T	1	2020-11-11	United Kingdom
ORF10_30_L	ORF10	30	ERR4905193	29645	G	T	0,998963	2020-11-11	United Kingdom
ORF1ab_300_F	ORF1ab	300	ERR4905195	1163	A	T	0,995988	2020-11-11	United Kingdom
ORF1ab_385_V	ORF1ab	385	ERR4905195	1419	C	T	1	2020-11-11	United Kingdom
ORF1ab_1786_L	ORF1ab	1786	ERR4905195	5622	C	T	0,9998	2020-11-11	United Kingdom
ORF1ab_2092_Y	ORF1ab	2092	ERR4905195	6539	C	T	0,999667	2020-11-11	United Kingdom
ORF1ab_245_D	ORF1ab	245	ERR4905195	14202	G	T	0,999691	2020-11-11	United Kingdom
ORF1ab_314_L	ORF1ab	314	ERR4905195	14408	C	T	0,999103	2020-11-11	United Kingdom
ORF1ab_2025_I	ORF1ab	2025	ERR4905195	19542	G	T	0,999831	2020-11-11	United Kingdom
ORF1ab_2084_I	ORF1ab	2084	ERR4905195	19718	C	T	0,999333	2020-11-11	United Kingdom
S_614_G	S	614	ERR4905195	23403	A	G	0,999792	2020-11-11	United Kingdom
S_1214_G	S	1214	ERR4905195	25202	T	G	0,253385	2020-11-11	United Kingdom
ORF3a_223_I	ORF3a	223	ERR4905195	26060	C	T	0,999629	2020-11-11	United Kingdom
ORF8_32_L	ORF8	32	ERR4905195	27987	G	T	0,998305	2020-11-11	United Kingdom
N_203_K	N	203	ERR4905195	28881	G	A	0,99263	2020-11-11	United Kingdom
N_204_R	N	204	ERR4905195	28883	G	C	1	2020-11-11	United Kingdom
N_398_V	N	398	ERR4905195	29466	C	T	1	2020-11-11	United Kingdom
ORF1ab_3990_G	ORF1ab	3990	ERR4905196	12234	A	G	1	2020-11-11	United Kingdom
ORF1ab_314_L	ORF1ab	314	ERR4905196	14408	C	T	0,99947	2020-11-11	United Kingdom
S_18_F	S	18	ERR4905196	21614	C	T	0,999879	2020-11-11	United Kingdom
S_222_V	S	222	ERR4905196	22227	C	T	1	2020-11-11	United Kingdom
S_614_G	S	614	ERR4905196	23403	A	G	0,999698	2020-11-11	United Kingdom
S_1214_G	S	1214	ERR4905196	25202	T	G	0,281905	2020-11-11	United Kingdom
N_220_V	N	220	ERR4905196	28932	C	T	1	2020-11-11	United Kingdom
ORF10_30_L	ORF10	30	ERR4905196	29645	G	T	0,999289	2020-11-11	United Kingdom
ORF1ab_3711_F	ORF1ab	3711	ERR4905207	11396	C	T	1	2020-11-11	United Kingdom
ORF1ab_314_L	ORF1ab	314	ERR4905207	14408	C	T	1	2020-11-11	United Kingdom
S_18_F	S	18	ERR4905207	21614	C	T	1	2020-11-11	United Kingdom
S_222_V	S	222	ERR4905207	22227	C	T	1	2020-11-11	United Kingdom
S_614_G	S	614	ERR4905207	23403	A	G	0,99984	2020-11-11	United Kingdom
S_1214_G	S	1214	ERR4905207	25202	T	G	0,204593	2020-11-11	United Kingdom
N_220_V	N	220	ERR4905207	28932	C	T	1	2020-11-11	United Kingdom
ORF10_30_L	ORF10	30	ERR4905207	29645	G	T	0,99936	2020-11-11	United Kingdom
ORF1ab_4393_L	ORF1ab	4393	ERR4905209	13443	C	T	1	2020-11-12	United Kingdom
ORF1ab_314_L	ORF1ab	314	ERR4905209	14408	C	T	0,999143	2020-11-12	United Kingdom
S_222_V	S	222	ERR4905209	22227	C	T	1	2020-11-12	United Kingdom
S_614_G	S	614	ERR4905209	23403	A	G	0,999684	2020-11-12	United Kingdom
S_1214_G	S	1214	ERR4905209	25202	T	G	0,232727	2020-11-12	United Kingdom
ORF3a_163_I	ORF3a	163	ERR4905209	25879	G	A	1	2020-11-12	United Kingdom
N_220_V	N	220	ERR4905209	28932	C	T	0,998099	2020-11-12	United Kingdom
ORF10_30_L	ORF10	30	ERR4905209	29645	G	T	1	2020-11-12	United Kingdom
ORF1ab_868_L	ORF1ab	868	ERR4905210	2867	G	T	0,999475	2020-11-11	United Kingdom
S_18_F	S	18	ERR4905210	21614	C	T	1	2020-11-11	United Kingdom
S_222_V	S	222	ERR4905210	22227	C	T	1	2020-11-11	United Kingdom
S_614_G	S	614	ERR4905210	23403	A	G	0,999725	2020-11-11	United Kingdom
S_892_V	S	892	ERR4905210	24237	C	T	0,132716	2020-11-11	United Kingdom
S_1214_G	S	1214	ERR4905210	25202	T	G	0,167192	2020-11-11	United Kingdom
N_220_V	N	220	ERR4905210	28932	C	T	1	2020-11-11	United Kingdom
ORF10_30_L	ORF10	30	ERR4905210	29645	G	T	0,998333	2020-11-11	United Kingdom
ORF1ab_1113_Y	ORF1ab	1113	ERR4905216	3602	C	T	0,999865	2020-11-11	United Kingdom
ORF1ab_3344_F	ORF1ab	3344	ERR4905216	10296	C	T	0,999445	2020-11-11	United Kingdom
ORF1ab_3796_NA	ORF1ab	3796	ERR4905216	11651	C	+T	0,100557	2020-11-11	United Kingdom
ORF1ab_4338_S	ORF1ab	4338	ERR4905216	13278	A	G	0,999738	2020-11-11	United Kingdom
S_98_F	S	98	ERR4905216	21855	C	T	0,999209	2020-11-11	United Kingdom
S_614_G	S	614	ERR4905216	23403	A	G	0,999835	2020-11-11	United Kingdom
S_796_Y	S	796	ERR4905216	23948	G	T	1	2020-11-11	United Kingdom
S_1214_G	S	1214	ERR4905216	25202	T	G	0,247312	2020-11-11	United Kingdom
ORF3a_38_R	ORF3a	38	ERR4905216	25505	A	G	0,999945	2020-11-11	United Kingdom
ORF3a_172_R	ORF3a	172	ERR4905216	25906	G	C	1	2020-11-11	United Kingdom
ORF3a_202_L	ORF3a	202	ERR4905216	25996	G	T	0,999801	2020-11-11	United Kingdom
N_199_L	N	199	ERR4905216	28869	C	T	0,998035	2020-11-11	United Kingdom
ORF1ab_1022_P	ORF1ab	1022	ERR4905225	3329	A	C	0,999534	2020-11-11	United Kingdom
ORF1ab_1679_V	ORF1ab	1679	ERR4905225	5301	C	T	1	2020-11-11	United Kingdom
ORF1ab_3603_NA	ORF1ab	3603	ERR4905225	11074	C	-T	0,056689	2020-11-11	United Kingdom
S_18_F	S	18	ERR4905225	21614	C	T	1	2020-11-11	United Kingdom
S_222_V	S	222	ERR4905225	22227	C	T	0,999324	2020-11-11	United Kingdom
S_614_G	S	614	ERR4905225	23403	A	G	0,999843	2020-11-11	United Kingdom
S_1214_G	S	1214	ERR4905225	25202	T	G	0,247727	2020-11-11	United Kingdom
ORF6_61_H	ORF6	61	ERR4905225	27382	G	C	0,999847	2020-11-11	United Kingdom
ORF6_61_V	ORF6	61	ERR4905225	27383	A	T	0,999695	2020-11-11	United Kingdom
N_220_V	N	220	ERR4905225	28932	C	T	0,998403	2020-11-11	United Kingdom
ORF10_30_L	ORF10	30	ERR4905225	29645	G	T	1	2020-11-11	United Kingdom
ORF1ab_1862_S	ORF1ab	1862	ERR4905227	5849	C	T	0,999838	2020-11-11	United Kingdom
ORF1ab_2554_V	ORF1ab	2554	ERR4905227	7926	C	T	1	2020-11-11	United Kingdom
ORF1ab_3753_V	ORF1ab	3753	ERR4905227	11522	T	G	0,997445	2020-11-11	United Kingdom
ORF1ab_314_L	ORF1ab	314	ERR4905227	14408	C	T	0,999326	2020-11-11	United Kingdom
S_222_V	S	222	ERR4905227	22227	C	T	0,999555	2020-11-11	United Kingdom
S_614_G	S	614	ERR4905227	23403	A	G	0,999462	2020-11-11	United Kingdom
S_1214_G	S	1214	ERR4905227	25202	T	G	0,24408	2020-11-11	United Kingdom
ORF7a_58_NA	ORF7a	58	ERR4905227	27565	T	-GCTTTAGCACTCAATTTGCTTTTGCTTG	0,995756	2020-11-11	United Kingdom
N_220_V	N	220	ERR4905227	28932	C	T	0,998435	2020-11-11	United Kingdom
N_379_I	N	379	ERR4905227	29409	C	T	1	2020-11-11	United Kingdom
ORF10_30_L	ORF10	30	ERR4905227	29645	G	T	0,998992	2020-11-11	United Kingdom
ORF1ab_1130_F	ORF1ab	1130	ERR4905239	3653	C	T	0,998201	2020-11-11	United Kingdom
ORF1ab_314_L	ORF1ab	314	ERR4905239	14408	C	T	0,999367	2020-11-11	United Kingdom
S_18_F	S	18	ERR4905239	21614	C	T	0,999872	2020-11-11	United Kingdom
S_222_V	S	222	ERR4905239	22227	C	T	0,999249	2020-11-11	United Kingdom
S_464_L	S	464	ERR4905239	22952	T	C	0,699985	2020-11-11	United Kingdom
S_614_G	S	614	ERR4905239	23403	A	G	0,999539	2020-11-11	United Kingdom
S_1214_G	S	1214	ERR4905239	25202	T	G	0,205128	2020-11-11	United Kingdom
N_220_V	N	220	ERR4905239	28932	C	T	0,999248	2020-11-11	United Kingdom
ORF10_30_L	ORF10	30	ERR4905239	29645	G	T	0,999457	2020-11-11	United Kingdom
ORF1ab_1191_F	ORF1ab	1191	ERR4905249	3838	G	T	1	2020-11-11	United Kingdom
ORF1ab_2022_C	ORF1ab	2022	ERR4905249	19532	A	G	1	2020-11-11	United Kingdom
S_18_F	S	18	ERR4905249	21614	C	T	0,999283	2020-11-11	United Kingdom
S_222_V	S	222	ERR4905249	22227	C	T	1	2020-11-11	United Kingdom
S_614_G	S	614	ERR4905249	23403	A	G	0,999514	2020-11-11	United Kingdom
S_1214_G	S	1214	ERR4905249	25202	T	G	0,280405	2020-11-11	United Kingdom
N_220_V	N	220	ERR4905249	28932	C	T	1	2020-11-11	United Kingdom
ORF10_30_L	ORF10	30	ERR4905249	29645	G	T	0,999139	2020-11-11	United Kingdom
ORF1ab_2181_I	ORF1ab	2181	ERR4905250	6807	C	T	1	2020-11-11	United Kingdom
ORF1ab_2554_V	ORF1ab	2554	ERR4905250	7926	C	T	1	2020-11-11	United Kingdom
ORF1ab_314_L	ORF1ab	314	ERR4905250	14408	C	T	1	2020-11-11	United Kingdom
S_222_V	S	222	ERR4905250	22227	C	T	1	2020-11-11	United Kingdom
S_614_G	S	614	ERR4905250	23403	A	G	0,999737	2020-11-11	United Kingdom
S_1214_G	S	1214	ERR4905250	25202	T	G	0,282178	2020-11-11	United Kingdom
ORF7a_120_S	ORF7a	120	ERR4905250	27751	A	T	1	2020-11-11	United Kingdom
N_169_R	N	169	ERR4905250	28779	A	G	0,995652	2020-11-11	United Kingdom
N_220_V	N	220	ERR4905250	28932	C	T	1	2020-11-11	United Kingdom
ORF10_30_L	ORF10	30	ERR4905250	29645	G	T	1	2020-11-11	United Kingdom
ORF1ab_642_F	ORF1ab	642	ERR4905253	2189	C	T	0,999254	2020-11-12	United Kingdom
ORF1ab_2007_I	ORF1ab	2007	ERR4905253	6285	C	T	1	2020-11-12	United Kingdom
ORF1ab_314_L	ORF1ab	314	ERR4905253	14408	C	T	1	2020-11-12	United Kingdom
ORF1ab_941_V	ORF1ab	941	ERR4905253	16289	C	T	1	2020-11-12	United Kingdom
S_18_F	S	18	ERR4905253	21614	C	T	1	2020-11-12	United Kingdom
S_222_V	S	222	ERR4905253	22227	C	T	0,999565	2020-11-12	United Kingdom
S_614_G	S	614	ERR4905253	23403	A	G	0,999896	2020-11-12	United Kingdom
S_642_NA	S	642	ERR4905253	23486	G	-T	0,0566059	2020-11-12	United Kingdom
S_892_V	S	892	ERR4905253	24237	C	T	0,0546559	2020-11-12	United Kingdom
S_1214_G	S	1214	ERR4905253	25202	T	G	0,24	2020-11-12	United Kingdom
N_220_V	N	220	ERR4905253	28932	C	T	1	2020-11-12	United Kingdom
ORF10_30_L	ORF10	30	ERR4905253	29645	G	T	0,998983	2020-11-12	United Kingdom
ORF1ab_274_L	ORF1ab	274	ERR4905260	1085	G	T	1	2020-11-11	United Kingdom
ORF1ab_1381_Y	ORF1ab	1381	ERR4905260	4406	C	T	0,999166	2020-11-11	United Kingdom
ORF1ab_314_L	ORF1ab	314	ERR4905260	14408	C	T	1	2020-11-11	United Kingdom
S_18_F	S	18	ERR4905260	21614	C	T	1	2020-11-11	United Kingdom
S_222_V	S	222	ERR4905260	22227	C	T	0,999596	2020-11-11	United Kingdom
S_614_G	S	614	ERR4905260	23403	A	G	0,999627	2020-11-11	United Kingdom
S_871_S	S	871	ERR4905260	24173	G	T	0,997769	2020-11-11	United Kingdom
S_1214_G	S	1214	ERR4905260	25202	T	G	0,154401	2020-11-11	United Kingdom
N_220_V	N	220	ERR4905260	28932	C	T	0,999225	2020-11-11	United Kingdom
ORF10_30_L	ORF10	30	ERR4905260	29645	G	T	0,998421	2020-11-11	United Kingdom
ORF1ab_498_V	ORF1ab	498	ERR4905262	1758	C	T	0,999728	2020-11-11	United Kingdom
ORF1ab_4182_F	ORF1ab	4182	ERR4905262	12809	C	T	1	2020-11-11	United Kingdom
ORF1ab_314_L	ORF1ab	314	ERR4905262	14408	C	T	1	2020-11-11	United Kingdom
ORF1ab_2063_R	ORF1ab	2063	ERR4905262	19655	A	G	0,999589	2020-11-11	United Kingdom
S_18_F	S	18	ERR4905262	21614	C	T	0,999694	2020-11-11	United Kingdom
S_222_V	S	222	ERR4905262	22227	C	T	0,998798	2020-11-11	United Kingdom
S_614_G	S	614	ERR4905262	23403	A	G	0,999932	2020-11-11	United Kingdom
S_892_V	S	892	ERR4905262	24237	C	T	0,0522388	2020-11-11	United Kingdom
S_1214_G	S	1214	ERR4905262	25202	T	G	0,297568	2020-11-11	United Kingdom
N_220_V	N	220	ERR4905262	28932	C	T	1	2020-11-11	United Kingdom
ORF10_30_L	ORF10	30	ERR4905262	29645	G	T	0,98896	2020-11-11	United Kingdom
ORF1ab_590_F	ORF1ab	590	ERR4905266	2035	G	T	0,999873	2020-11-11	United Kingdom
ORF1ab_681_F	ORF1ab	681	ERR4905266	2306	C	T	0,998515	2020-11-11	United Kingdom
ORF1ab_753_I	ORF1ab	753	ERR4905266	2523	C	T	0,99982	2020-11-11	United Kingdom
ORF1ab_1822_I	ORF1ab	1822	ERR4905266	5730	C	T	0,999686	2020-11-11	United Kingdom
ORF1ab_3220_V	ORF1ab	3220	ERR4905266	9924	C	T	1	2020-11-11	United Kingdom
ORF1ab_3603_NA	ORF1ab	3603	ERR4905266	11074	C	+T	0,0818063	2020-11-11	United Kingdom
ORF1ab_3606_NA	ORF1ab	3606	ERR4905266	11082	T	-G	0,0820749	2020-11-11	United Kingdom
ORF1ab_3606_F	ORF1ab	3606	ERR4905266	11083	G	T	1	2020-11-11	United Kingdom
ORF1ab_3615_V	ORF1ab	3615	ERR4905266	11109	C	T	0,999601	2020-11-11	United Kingdom
ORF1ab_314_L	ORF1ab	314	ERR4905266	14408	C	T	1	2020-11-11	United Kingdom
ORF1ab_345_L	ORF1ab	345	ERR4905266	14500	G	T	0,207101	2020-11-11	United Kingdom
S_209_NA	S	209	ERR4905266	22188	C	-TAT	0,981195	2020-11-11	United Kingdom
S_614_G	S	614	ERR4905266	23403	A	G	0,999778	2020-11-11	United Kingdom
S_859_N	S	859	ERR4905266	24138	C	A	0,999057	2020-11-11	United Kingdom
S_892_V	S	892	ERR4905266	24237	C	T	0,0508475	2020-11-11	United Kingdom
S_1214_G	S	1214	ERR4905266	25202	T	G	0,284967	2020-11-11	United Kingdom
ORF3a_57_H	ORF3a	57	ERR4905266	25563	G	T	0,998514	2020-11-11	United Kingdom
N_194_L	N	194	ERR4905266	28854	C	T	0,999617	2020-11-11	United Kingdom
ORF1ab_3990_G	ORF1ab	3990	ERR4905267	12234	A	G	0,999245	2020-11-11	United Kingdom
ORF1ab_51_E	ORF1ab	51	ERR4905267	13620	C	A	1	2020-11-11	United Kingdom
ORF1ab_314_L	ORF1ab	314	ERR4905267	14408	C	T	0,999421	2020-11-11	United Kingdom
S_18_F	S	18	ERR4905267	21614	C	T	0,99975	2020-11-11	United Kingdom
S_222_V	S	222	ERR4905267	22227	C	T	0,999696	2020-11-11	United Kingdom
S_614_G	S	614	ERR4905267	23403	A	G	0,999749	2020-11-11	United Kingdom
S_1214_G	S	1214	ERR4905267	25202	T	G	0,230857	2020-11-11	United Kingdom
N_220_V	N	220	ERR4905267	28932	C	T	1	2020-11-11	United Kingdom
ORF10_30_L	ORF10	30	ERR4905267	29645	G	T	0,999397	2020-11-11	United Kingdom
ORF1ab_2260_L	ORF1ab	2260	ERR4905272	7044	C	T	0,998453	2020-11-11	United Kingdom
ORF1ab_314_L	ORF1ab	314	ERR4905272	14408	C	T	0,9994	2020-11-11	United Kingdom
S_18_F	S	18	ERR4905272	21614	C	T	0,999572	2020-11-11	United Kingdom
S_222_V	S	222	ERR4905272	22227	C	T	0,999654	2020-11-11	United Kingdom
S_614_G	S	614	ERR4905272	23403	A	G	0,999639	2020-11-11	United Kingdom
S_1214_G	S	1214	ERR4905272	25202	T	G	0,201942	2020-11-11	United Kingdom
ORF3a_64_I	ORF3a	64	ERR4905272	25583	C	T	0,999684	2020-11-11	United Kingdom
N_220_V	N	220	ERR4905272	28932	C	T	0,999147	2020-11-11	United Kingdom
ORF10_30_L	ORF10	30	ERR4905272	29645	G	T	0,999389	2020-11-11	United Kingdom
ORF1ab_146_D	ORF1ab	146	ERR4905288	702	G	A	0,0504618	2020-11-12	United Kingdom
ORF1ab_3655_I	ORF1ab	3655	ERR4905288	11230	G	T	0,999594	2020-11-12	United Kingdom
ORF1ab_3712_I	ORF1ab	3712	ERR4905288	11401	G	T	1	2020-11-12	United Kingdom
ORF1ab_314_L	ORF1ab	314	ERR4905288	14408	C	T	0,991935	2020-11-12	United Kingdom
S_614_G	S	614	ERR4905288	23403	A	G	0,999694	2020-11-12	United Kingdom
S_1214_G	S	1214	ERR4905288	25202	T	G	0,1875	2020-11-12	United Kingdom
ORF3a_75_N	ORF3a	75	ERR4905288	25617	G	T	0,997763	2020-11-12	United Kingdom
E_71_L	E	71	ERR4905288	26456	C	T	0,999446	2020-11-12	United Kingdom
ORF7b_39_K	ORF7b	39	ERR4905288	27870	G	A	0,13247	2020-11-12	United Kingdom
N_203_K	N	203	ERR4905288	28881	G	A	0,997701	2020-11-12	United Kingdom
N_204_R	N	204	ERR4905288	28883	G	C	0,998914	2020-11-12	United Kingdom
ORF1ab_1140_H	ORF1ab	1140	ERR4905292	3685	G	T	0,999263	2020-11-12	United Kingdom
ORF1ab_2629_I	ORF1ab	2629	ERR4905292	8150	G	A	0,996207	2020-11-12	United Kingdom
ORF1ab_3711_F	ORF1ab	3711	ERR4905292	11396	C	T	1	2020-11-12	United Kingdom
S_18_F	S	18	ERR4905292	21614	C	T	1	2020-11-12	United Kingdom
S_222_V	S	222	ERR4905292	22227	C	T	1	2020-11-12	United Kingdom
S_614_G	S	614	ERR4905292	23403	A	G	0,999776	2020-11-12	United Kingdom
S_1214_G	S	1214	ERR4905292	25202	T	G	0,19797	2020-11-12	United Kingdom
ORF3a_89_I	ORF3a	89	ERR4905292	25658	C	T	0,720721	2020-11-12	United Kingdom
M_125_L	M	125	ERR4905292	26896	A	T	0,99976	2020-11-12	United Kingdom
N_220_V	N	220	ERR4905292	28932	C	T	1	2020-11-12	United Kingdom
ORF10_30_L	ORF10	30	ERR4905292	29645	G	T	0,998236	2020-11-12	United Kingdom
ORF1ab_307_T	ORF1ab	307	ERR4905293	1184	G	A	0,998623	2020-11-11	United Kingdom
ORF1ab_314_L	ORF1ab	314	ERR4905293	14408	C	T	0,999557	2020-11-11	United Kingdom
ORF1ab_2623_S	ORF1ab	2623	ERR4905293	21334	G	T	0,997727	2020-11-11	United Kingdom
S_18_F	S	18	ERR4905293	21614	C	T	0,998941	2020-11-11	United Kingdom
S_222_V	S	222	ERR4905293	22227	C	T	1	2020-11-11	United Kingdom
S_614_G	S	614	ERR4905293	23403	A	G	0,999746	2020-11-11	United Kingdom
S_1214_G	S	1214	ERR4905293	25202	T	G	0,214022	2020-11-11	United Kingdom
N_220_V	N	220	ERR4905293	28932	C	T	1	2020-11-11	United Kingdom
ORF10_30_L	ORF10	30	ERR4905293	29645	G	T	0,999018	2020-11-11	United Kingdom
ORF1ab_561_A	ORF1ab	561	ERR4905303	1947	T	C	0,998441	2020-11-11	United Kingdom
ORF1ab_2269_V	ORF1ab	2269	ERR4905303	7071	G	T	0,0920118	2020-11-11	United Kingdom
ORF1ab_314_L	ORF1ab	314	ERR4905303	14408	C	T	0,999691	2020-11-11	United Kingdom
S_614_G	S	614	ERR4905303	23403	A	G	0,999568	2020-11-11	United Kingdom
S_1214_G	S	1214	ERR4905303	25202	T	G	0,267537	2020-11-11	United Kingdom
ORF3a_57_H	ORF3a	57	ERR4905303	25563	G	T	0,99821	2020-11-11	United Kingdom
N_194_L	N	194	ERR4905303	28854	C	T	0,999405	2020-11-11	United Kingdom
ORF1ab_300_F	ORF1ab	300	ERR4905306	1163	A	T	0,995233	2020-11-11	United Kingdom
ORF1ab_1786_L	ORF1ab	1786	ERR4905306	5622	C	T	0,99956	2020-11-11	United Kingdom
ORF1ab_3603_NA	ORF1ab	3603	ERR4905306	11074	C	+T	0,0974277	2020-11-11	United Kingdom
ORF1ab_3606_NA	ORF1ab	3606	ERR4905306	11082	T	-G	0,0780439	2020-11-11	United Kingdom
ORF1ab_3606_F	ORF1ab	3606	ERR4905306	11083	G	T	0,999622	2020-11-11	United Kingdom
ORF1ab_245_D	ORF1ab	245	ERR4905306	14202	G	T	0,999008	2020-11-11	United Kingdom
ORF1ab_314_L	ORF1ab	314	ERR4905306	14408	C	T	0,998667	2020-11-11	United Kingdom
ORF1ab_2025_I	ORF1ab	2025	ERR4905306	19542	G	T	0,999686	2020-11-11	United Kingdom
ORF1ab_2084_I	ORF1ab	2084	ERR4905306	19718	C	T	0,999429	2020-11-11	United Kingdom
S_614_G	S	614	ERR4905306	23403	A	G	0,999624	2020-11-11	United Kingdom
S_1214_G	S	1214	ERR4905306	25202	T	G	0,327434	2020-11-11	United Kingdom
ORF3a_223_I	ORF3a	223	ERR4905306	26060	C	T	0,99903	2020-11-11	United Kingdom
ORF7a_47_N	ORF7a	47	ERR4905306	27532	C	A	0,999378	2020-11-11	United Kingdom
N_203_K	N	203	ERR4905306	28881	G	A	0,995605	2020-11-11	United Kingdom
N_204_R	N	204	ERR4905306	28883	G	C	0,999349	2020-11-11	United Kingdom
N_398_V	N	398	ERR4905306	29466	C	T	1	2020-11-11	United Kingdom
ORF1ab_262_R	ORF1ab	262	ERR4905307	1050	A	G	0,189266	2020-11-11	United Kingdom
ORF1ab_3655_I	ORF1ab	3655	ERR4905307	11230	G	T	0,99933	2020-11-11	United Kingdom
ORF1ab_3712_I	ORF1ab	3712	ERR4905307	11401	G	T	0,999917	2020-11-11	United Kingdom
ORF1ab_314_L	ORF1ab	314	ERR4905307	14408	C	T	0,99878	2020-11-11	United Kingdom
ORF1ab_2591_I	ORF1ab	2591	ERR4905307	21238	G	A	0,999571	2020-11-11	United Kingdom
S_614_G	S	614	ERR4905307	23403	A	G	0,99985	2020-11-11	United Kingdom
S_1214_G	S	1214	ERR4905307	25202	T	G	0,105398	2020-11-11	United Kingdom
ORF3a_75_N	ORF3a	75	ERR4905307	25617	G	T	0,994375	2020-11-11	United Kingdom
N_194_L	N	194	ERR4905307	28854	C	T	0,999661	2020-11-11	United Kingdom
N_203_K	N	203	ERR4905307	28881	G	A	0,994245	2020-11-11	United Kingdom
N_204_R	N	204	ERR4905307	28883	G	C	0,999658	2020-11-11	United Kingdom
ORF1ab_2007_I	ORF1ab	2007	ERR4905309	6285	C	T	1	2020-11-12	United Kingdom
ORF1ab_314_L	ORF1ab	314	ERR4905309	14408	C	T	1	2020-11-12	United Kingdom
S_18_F	S	18	ERR4905309	21614	C	T	1	2020-11-12	United Kingdom
S_222_V	S	222	ERR4905309	22227	C	T	1	2020-11-12	United Kingdom
S_614_G	S	614	ERR4905309	23403	A	G	0,999882	2020-11-12	United Kingdom
S_1214_G	S	1214	ERR4905309	25202	T	G	0,252874	2020-11-12	United Kingdom
N_220_V	N	220	ERR4905309	28932	C	T	1	2020-11-12	United Kingdom
ORF10_30_L	ORF10	30	ERR4905309	29645	G	T	1	2020-11-12	United Kingdom
ORF1ab_3261_I	ORF1ab	3261	ERR4905310	10046	G	A	0,0671785	2020-11-11	United Kingdom
ORF1ab_3264_C	ORF1ab	3264	ERR4905310	10055	A	T	0,0524836	2020-11-11	United Kingdom
ORF1ab_3990_G	ORF1ab	3990	ERR4905310	12234	A	G	0,999709	2020-11-11	United Kingdom
ORF1ab_2432_I	ORF1ab	2432	ERR4905310	20762	C	T	0,999857	2020-11-11	United Kingdom
S_18_F	S	18	ERR4905310	21614	C	T	1	2020-11-11	United Kingdom
S_222_V	S	222	ERR4905310	22227	C	T	1	2020-11-11	United Kingdom
S_614_G	S	614	ERR4905310	23403	A	G	0,999239	2020-11-11	United Kingdom
S_1214_G	S	1214	ERR4905310	25202	T	G	0,299674	2020-11-11	United Kingdom
N_220_V	N	220	ERR4905310	28932	C	T	1	2020-11-11	United Kingdom
ORF10_30_L	ORF10	30	ERR4905310	29645	G	T	0,995726	2020-11-11	United Kingdom
ORF1ab_82_NA	ORF1ab	82	ERR4905311	509	G	-GTCATGTTATGGT	0,100735	2020-11-12	United Kingdom
ORF1ab_82_NA	ORF1ab	82	ERR4905311	509	G	-GTCATGTTA	0,135362	2020-11-12	United Kingdom
ORF1ab_1140_H	ORF1ab	1140	ERR4905311	3685	G	T	0,999356	2020-11-12	United Kingdom
ORF1ab_1502_S	ORF1ab	1502	ERR4905311	4770	T	G	0,226544	2020-11-12	United Kingdom
ORF1ab_2132_G	ORF1ab	2132	ERR4905311	6659	A	G	0,11099	2020-11-12	United Kingdom
ORF1ab_2629_I	ORF1ab	2629	ERR4905311	8150	G	A	0,997738	2020-11-12	United Kingdom
ORF1ab_3711_F	ORF1ab	3711	ERR4905311	11396	C	T	1	2020-11-12	United Kingdom
ORF1ab_314_L	ORF1ab	314	ERR4905311	14408	C	T	0,998476	2020-11-12	United Kingdom
ORF1ab_1727_L	ORF1ab	1727	ERR4905311	18647	C	T	0,999734	2020-11-12	United Kingdom
ORF1ab_2575_V	ORF1ab	2575	ERR4905311	21191	C	T	0,854592	2020-11-12	United Kingdom
S_18_F	S	18	ERR4905311	21614	C	T	0,99963	2020-11-12	United Kingdom
S_222_V	S	222	ERR4905311	22227	C	T	0,99959	2020-11-12	United Kingdom
S_614_G	S	614	ERR4905311	23403	A	G	0,999734	2020-11-12	United Kingdom
S_1214_G	S	1214	ERR4905311	25202	T	G	0,287169	2020-11-12	United Kingdom
ORF3a_26_P	ORF3a	26	ERR4905311	25468	T	C	0,99995	2020-11-12	United Kingdom
N_220_V	N	220	ERR4905311	28932	C	T	1	2020-11-12	United Kingdom
ORF10_30_L	ORF10	30	ERR4905311	29645	G	T	0,994887	2020-11-12	United Kingdom
ORF1ab_944_L	ORF1ab	944	ERR4905318	3096	C	T	0,99926	2020-11-11	United Kingdom
S_222_V	S	222	ERR4905318	22227	C	T	1	2020-11-11	United Kingdom
S_614_G	S	614	ERR4905318	23403	A	G	0,999817	2020-11-11	United Kingdom
S_1163_Y	S	1163	ERR4905318	25049	G	T	0,99991	2020-11-11	United Kingdom
S_1167_V	S	1167	ERR4905318	25062	G	T	0,99934	2020-11-11	United Kingdom
S_1214_G	S	1214	ERR4905318	25202	T	G	0,272	2020-11-11	United Kingdom
N_220_V	N	220	ERR4905318	28932	C	T	0,998706	2020-11-11	United Kingdom
N_365_S	N	365	ERR4905318	29366	C	T	0,987539	2020-11-11	United Kingdom
ORF10_30_L	ORF10	30	ERR4905318	29645	G	T	1	2020-11-11	United Kingdom
ORF1ab_1113_Y	ORF1ab	1113	ERR4905320	3602	C	T	0,999874	2020-11-11	United Kingdom
ORF1ab_2501_T	ORF1ab	2501	ERR4905320	7767	T	C	0,998718	2020-11-11	United Kingdom
ORF1ab_4241_I	ORF1ab	4241	ERR4905320	12988	G	T	0,999401	2020-11-11	United Kingdom
ORF1ab_314_L	ORF1ab	314	ERR4905320	14408	C	T	0,998568	2020-11-11	United Kingdom
ORF1ab_711_I	ORF1ab	711	ERR4905320	15598	G	A	0,999765	2020-11-11	United Kingdom
ORF1ab_1213_Y	ORF1ab	1213	ERR4905320	17104	C	T	0,999733	2020-11-11	United Kingdom
ORF1ab_1521_S	ORF1ab	1521	ERR4905320	18028	G	T	0,999816	2020-11-11	United Kingdom
S_68_NA	S	68	ERR4905320	21764	A	-TACATG	0,991294	2020-11-11	United Kingdom
S_439_K	S	439	ERR4905320	22879	C	A	0,999905	2020-11-11	United Kingdom
S_614_G	S	614	ERR4905320	23403	A	G	0,999718	2020-11-11	United Kingdom
S_1214_G	S	1214	ERR4905320	25202	T	G	0,0725389	2020-11-11	United Kingdom
S_1260_Y	S	1260	ERR4905320	25340	G	T	0,999906	2020-11-11	United Kingdom
ORF1ab_4390_V	ORF1ab	4390	ERR4905322	13433	A	G	1	2020-11-11	United Kingdom
ORF1ab_314_L	ORF1ab	314	ERR4905322	14408	C	T	0,999254	2020-11-11	United Kingdom
S_18_F	S	18	ERR4905322	21614	C	T	1	2020-11-11	United Kingdom
S_222_V	S	222	ERR4905322	22227	C	T	1	2020-11-11	United Kingdom
S_614_G	S	614	ERR4905322	23403	A	G	0,999497	2020-11-11	United Kingdom
S_1214_G	S	1214	ERR4905322	25202	T	G	0,311644	2020-11-11	United Kingdom
ORF3a_129_NA	ORF3a	129	ERR4905322	25777	C	-T	0,060241	2020-11-11	United Kingdom
ORF6_3_P	ORF6	3	ERR4905322	27209	A	C	0,228453	2020-11-11	United Kingdom
N_220_V	N	220	ERR4905322	28932	C	T	0,997758	2020-11-11	United Kingdom
ORF10_30_L	ORF10	30	ERR4905322	29645	G	T	0,991585	2020-11-11	United Kingdom
ORF1ab_3711_F	ORF1ab	3711	ERR4905329	11396	C	T	0,992714	2020-11-11	United Kingdom
ORF1ab_1087_Y	ORF1ab	1087	ERR4905329	16726	C	T	0,999684	2020-11-11	United Kingdom
S_18_F	S	18	ERR4905329	21614	C	T	1	2020-11-11	United Kingdom
S_222_V	S	222	ERR4905329	22227	C	T	1	2020-11-11	United Kingdom
S_256_L	S	256	ERR4905329	22329	C	T	1	2020-11-11	United Kingdom
S_614_G	S	614	ERR4905329	23403	A	G	0,999904	2020-11-11	United Kingdom
S_892_V	S	892	ERR4905329	24237	C	T	0,104046	2020-11-11	United Kingdom
S_1214_G	S	1214	ERR4905329	25202	T	G	0,237986	2020-11-11	United Kingdom
N_220_V	N	220	ERR4905329	28932	C	T	1	2020-11-11	United Kingdom
ORF10_30_L	ORF10	30	ERR4905329	29645	G	T	0,999009	2020-11-11	United Kingdom
ORF1ab_314_L	ORF1ab	314	ERR4905335	14408	C	T	0,999132	2020-11-11	United Kingdom
S_222_V	S	222	ERR4905335	22227	C	T	0,999395	2020-11-11	United Kingdom
S_614_G	S	614	ERR4905335	23403	A	G	0,999815	2020-11-11	United Kingdom
S_1214_G	S	1214	ERR4905335	25202	T	G	0,272334	2020-11-11	United Kingdom
N_220_V	N	220	ERR4905335	28932	C	T	0,997857	2020-11-11	United Kingdom
N_326_S	N	326	ERR4905335	29249	C	T	0,999765	2020-11-11	United Kingdom
N_365_S	N	365	ERR4905335	29366	C	T	0,956583	2020-11-11	United Kingdom
ORF10_30_L	ORF10	30	ERR4905335	29645	G	T	0,999778	2020-11-11	United Kingdom
ORF1ab_314_L	ORF1ab	314	ERR4905343	14408	C	T	0,999541	2020-11-11	United Kingdom
S_18_F	S	18	ERR4905343	21614	C	T	0,999875	2020-11-11	United Kingdom
S_222_V	S	222	ERR4905343	22227	C	T	1	2020-11-11	United Kingdom
S_614_G	S	614	ERR4905343	23403	A	G	0,999553	2020-11-11	United Kingdom
S_1185_C	S	1185	ERR4905343	25115	C	T	0,99958	2020-11-11	United Kingdom
S_1214_G	S	1214	ERR4905343	25202	T	G	0,299353	2020-11-11	United Kingdom
N_220_V	N	220	ERR4905343	28932	C	T	0,998867	2020-11-11	United Kingdom
ORF10_30_L	ORF10	30	ERR4905343	29645	G	T	0,997821	2020-11-11	United Kingdom
ORF1ab_3839_R	ORF1ab	3839	ERR4905350	11781	A	G	0,999732	2020-11-11	United Kingdom
ORF1ab_314_L	ORF1ab	314	ERR4905350	14408	C	T	1	2020-11-11	United Kingdom
ORF1ab_1615_A	ORF1ab	1615	ERR4905350	18311	T	C	0,999585	2020-11-11	United Kingdom
S_222_V	S	222	ERR4905350	22227	C	T	0,999521	2020-11-11	United Kingdom
S_614_G	S	614	ERR4905350	23403	A	G	0,999551	2020-11-11	United Kingdom
S_1214_G	S	1214	ERR4905350	25202	T	G	0,192126	2020-11-11	United Kingdom
ORF7a_14_I	ORF7a	14	ERR4905350	27434	C	T	0,999905	2020-11-11	United Kingdom
N_220_V	N	220	ERR4905350	28932	C	T	0,998324	2020-11-11	United Kingdom
ORF10_30_L	ORF10	30	ERR4905350	29645	G	T	0,999155	2020-11-11	United Kingdom
ORF1ab_314_L	ORF1ab	314	ERR4905361	14408	C	T	0,999552	2020-11-11	United Kingdom
S_18_F	S	18	ERR4905361	21614	C	T	0,999695	2020-11-11	United Kingdom
S_222_V	S	222	ERR4905361	22227	C	T	1	2020-11-11	United Kingdom
S_614_G	S	614	ERR4905361	23403	A	G	0,999852	2020-11-11	United Kingdom
S_1214_G	S	1214	ERR4905361	25202	T	G	0,266399	2020-11-11	United Kingdom
N_220_V	N	220	ERR4905361	28932	C	T	1	2020-11-11	United Kingdom
ORF10_30_L	ORF10	30	ERR4905361	29645	G	T	0,998404	2020-11-11	United Kingdom
ORF1ab_2221_L	ORF1ab	2221	ERR4905366	6927	C	T	0,999502	2020-11-11	United Kingdom
ORF1ab_3310_D	ORF1ab	3310	ERR4905366	10195	A	C	0,0625131	2020-11-11	United Kingdom
ORF1ab_314_L	ORF1ab	314	ERR4905366	14408	C	T	0,996294	2020-11-11	United Kingdom
ORF1ab_1550_Y	ORF1ab	1550	ERR4905366	18115	C	T	0,999743	2020-11-11	United Kingdom
S_18_F	S	18	ERR4905366	21614	C	T	1	2020-11-11	United Kingdom
S_222_V	S	222	ERR4905366	22227	C	T	1	2020-11-11	United Kingdom
S_614_G	S	614	ERR4905366	23403	A	G	0,999611	2020-11-11	United Kingdom
S_1214_G	S	1214	ERR4905366	25202	T	G	0,278505	2020-11-11	United Kingdom
N_220_V	N	220	ERR4905366	28932	C	T	1	2020-11-11	United Kingdom
ORF10_30_L	ORF10	30	ERR4905366	29645	G	T	1	2020-11-11	United Kingdom
ORF1ab_1999_T	ORF1ab	1999	ERR4905371	6261	A	C	0,999684	2020-11-12	United Kingdom
ORF1ab_314_L	ORF1ab	314	ERR4905371	14408	C	T	0,999485	2020-11-12	United Kingdom
S_18_F	S	18	ERR4905371	21614	C	T	0,999626	2020-11-12	United Kingdom
S_214_L	S	214	ERR4905371	22203	G	T	0,999331	2020-11-12	United Kingdom
S_222_V	S	222	ERR4905371	22227	C	T	1	2020-11-12	United Kingdom
S_614_G	S	614	ERR4905371	23403	A	G	0,999889	2020-11-12	United Kingdom
ORF6_24_F	ORF6	24	ERR4905371	27271	G	T	0,999956	2020-11-12	United Kingdom
N_220_V	N	220	ERR4905371	28932	C	T	1	2020-11-12	United Kingdom
ORF10_30_L	ORF10	30	ERR4905371	29645	G	T	0,998437	2020-11-12	United Kingdom
ORF1ab_3839_R	ORF1ab	3839	ERR4905373	11781	A	G	1	2020-11-12	United Kingdom
ORF1ab_314_L	ORF1ab	314	ERR4905373	14408	C	T	0,996364	2020-11-12	United Kingdom
ORF1ab_1273_L	ORF1ab	1273	ERR4905373	17285	C	T	0,99705	2020-11-12	United Kingdom
S_222_V	S	222	ERR4905373	22227	C	T	1	2020-11-12	United Kingdom
S_614_G	S	614	ERR4905373	23403	A	G	0,999581	2020-11-12	United Kingdom
S_1214_G	S	1214	ERR4905373	25202	T	G	0,218638	2020-11-12	United Kingdom
N_220_V	N	220	ERR4905373	28932	C	T	1	2020-11-12	United Kingdom
N_359_S	N	359	ERR4905373	29348	G	T	1	2020-11-12	United Kingdom
ORF10_30_L	ORF10	30	ERR4905373	29645	G	T	1	2020-11-12	United Kingdom
ORF1ab_124_C	ORF1ab	124	ERR4905395	635	C	T	0,274847	2020-11-09	United Kingdom
ORF1ab_222_T	ORF1ab	222	ERR4905395	930	T	C	0,0843731	2020-11-09	United Kingdom
ORF1ab_365_A	ORF1ab	365	ERR4905395	1359	T	C	0,0551268	2020-11-09	United Kingdom
ORF1ab_1891_G	ORF1ab	1891	ERR4905395	5937	A	G	0,057377	2020-11-09	United Kingdom
ORF1ab_1905_F	ORF1ab	1905	ERR4905395	5979	C	T	0,223837	2020-11-09	United Kingdom
ORF1ab_1906_C	ORF1ab	1906	ERR4905395	5982	A	G	0,0753623	2020-11-09	United Kingdom
ORF1ab_2046_S	ORF1ab	2046	ERR4905395	6401	C	T	0,0674204	2020-11-09	United Kingdom
ORF1ab_2112_Q	ORF1ab	2112	ERR4905395	6599	G	C	0,0888031	2020-11-09	United Kingdom
ORF1ab_2238_NA	ORF1ab	2238	ERR4905395	6977	G	-T	0,0638578	2020-11-09	United Kingdom
ORF1ab_2501_T	ORF1ab	2501	ERR4905395	7767	T	C	1	2020-11-09	United Kingdom
ORF1ab_3611_NA	ORF1ab	3611	ERR4905395	11096	T	-TTTTACC	0,0808843	2020-11-09	United Kingdom
ORF1ab_4241_I	ORF1ab	4241	ERR4905395	12988	G	T	1	2020-11-09	United Kingdom
ORF1ab_4398_L	ORF1ab	4398	ERR4905395	13458	C	T	0,0551483	2020-11-09	United Kingdom
ORF1ab_314_L	ORF1ab	314	ERR4905395	14408	C	T	1	2020-11-09	United Kingdom
ORF1ab_711_I	ORF1ab	711	ERR4905395	15598	G	A	0,999212	2020-11-09	United Kingdom
ORF1ab_1213_Y	ORF1ab	1213	ERR4905395	17104	C	T	1	2020-11-09	United Kingdom
ORF1ab_1521_S	ORF1ab	1521	ERR4905395	18028	G	T	0,99937	2020-11-09	United Kingdom
ORF1ab_1521_V	ORF1ab	1521	ERR4905395	18029	C	T	0,0797703	2020-11-09	United Kingdom
ORF1ab_1706_I	ORF1ab	1706	ERR4905395	18583	G	A	1	2020-11-09	United Kingdom
ORF1ab_2341_NA	ORF1ab	2341	ERR4905395	20490	T	-G	0,0545055	2020-11-09	United Kingdom
S_16_NA	S	16	ERR4905395	21610	T	-AATC	0,0551471	2020-11-09	United Kingdom
S_68_NA	S	68	ERR4905395	21764	A	-TACATG	0,996479	2020-11-09	United Kingdom
S_297_L	S	297	ERR4905395	22452	C	T	0,0598985	2020-11-09	United Kingdom
S_439_K	S	439	ERR4905395	22879	C	A	1	2020-11-09	United Kingdom
S_614_G	S	614	ERR4905395	23403	A	G	0,99967	2020-11-09	United Kingdom
S_880_S	S	880	ERR4905395	24200	G	A	0,0623229	2020-11-09	United Kingdom
S_884_F	S	884	ERR4905395	24213	C	T	0,0529328	2020-11-09	United Kingdom
S_1214_G	S	1214	ERR4905395	25202	T	G	0,236707	2020-11-09	United Kingdom
ORF3a_138_NA	ORF3a	138	ERR4905395	25806	A	-TTACTTTATGATGCCAACTAT	0,205858	2020-11-09	United Kingdom
ORF7a_62_NA	ORF7a	62	ERR4905395	27578	A	-ATTTGCTTTTGCTT	0,0721729	2020-11-09	United Kingdom
ORF1ab_182_H	ORF1ab	182	ERR4905403	809	T	C	1	2020-11-08	United Kingdom
ORF1ab_887_P	ORF1ab	887	ERR4905403	2924	T	C	0,0793651	2020-11-08	United Kingdom
ORF1ab_1881_I	ORF1ab	1881	ERR4905403	5907	C	T	1	2020-11-08	United Kingdom
ORF1ab_2091_NA	ORF1ab	2091	ERR4905403	6538	C	-CA	0,104478	2020-11-08	United Kingdom
ORF1ab_2670_NA	ORF1ab	2670	ERR4905403	8275	T	-A	0,051176	2020-11-08	United Kingdom
ORF1ab_2818_P	ORF1ab	2818	ERR4905403	8718	G	C	0,0760234	2020-11-08	United Kingdom
ORF1ab_3261_I	ORF1ab	3261	ERR4905403	10046	G	A	0,0517024	2020-11-08	United Kingdom
ORF1ab_3394_M	ORF1ab	3394	ERR4905403	10446	G	T	0,0527165	2020-11-08	United Kingdom
ORF1ab_3444_L	ORF1ab	3444	ERR4905403	10595	T	C	0,0554567	2020-11-08	United Kingdom
ORF1ab_314_L	ORF1ab	314	ERR4905403	14408	C	T	1	2020-11-08	United Kingdom
ORF1ab_2434_S	ORF1ab	2434	ERR4905403	20767	C	T	1	2020-11-08	United Kingdom
S_614_G	S	614	ERR4905403	23403	A	G	0,999882	2020-11-08	United Kingdom
S_1214_G	S	1214	ERR4905403	25202	T	G	0,2375	2020-11-08	United Kingdom
ORF8_40_Y	ORF8	40	ERR4905403	28011	C	T	1	2020-11-08	United Kingdom
N_203_K	N	203	ERR4905403	28881	G	A	1	2020-11-08	United Kingdom
N_204_R	N	204	ERR4905403	28883	G	C	1	2020-11-08	United Kingdom
ORF1ab_730_F	ORF1ab	730	ERR4905407	2453	C	T	0,998573	2020-11-10	United Kingdom
ORF1ab_1001_I	ORF1ab	1001	ERR4905407	3267	C	T	0,999911	2020-11-10	United Kingdom
ORF1ab_1708_D	ORF1ab	1708	ERR4905407	5388	C	A	1	2020-11-10	United Kingdom
ORF1ab_2024_L	ORF1ab	2024	ERR4905407	6336	C	T	0,999751	2020-11-10	United Kingdom
ORF1ab_2221_S	ORF1ab	2221	ERR4905407	6926	C	T	0,999768	2020-11-10	United Kingdom
ORF1ab_2230_T	ORF1ab	2230	ERR4905407	6954	T	C	0,998891	2020-11-10	United Kingdom
ORF1ab_3674_NA	ORF1ab	3674	ERR4905407	11287	G	-TCTGGTTTT	0,996916	2020-11-10	United Kingdom
ORF1ab_314_L	ORF1ab	314	ERR4905407	14408	C	T	0,999129	2020-11-10	United Kingdom
S_68_NA	S	68	ERR4905407	21764	A	-TACATG	0,987907	2020-11-10	United Kingdom
S_143_NA	S	143	ERR4905407	21990	T	-TTA	0,996449	2020-11-10	United Kingdom
S_501_Y	S	501	ERR4905407	23063	A	T	1	2020-11-10	United Kingdom
S_570_D	S	570	ERR4905407	23271	C	A	0,9997	2020-11-10	United Kingdom
S_614_G	S	614	ERR4905407	23403	A	G	0,999856	2020-11-10	United Kingdom
S_681_H	S	681	ERR4905407	23604	C	A	1	2020-11-10	United Kingdom
S_716_I	S	716	ERR4905407	23709	C	T	0,999663	2020-11-10	United Kingdom
S_982_A	S	982	ERR4905407	24506	T	G	0,999854	2020-11-10	United Kingdom
S_1118_H	S	1118	ERR4905407	24914	G	C	1	2020-11-10	United Kingdom
S_1214_G	S	1214	ERR4905407	25202	T	G	0,142437	2020-11-10	United Kingdom
ORF8_27_*	ORF8	27	ERR4905407	27972	C	T	1	2020-11-10	United Kingdom
ORF8_52_I	ORF8	52	ERR4905407	28048	G	T	1	2020-11-10	United Kingdom
ORF8_73_C	ORF8	73	ERR4905407	28111	A	G	1	2020-11-10	United Kingdom
N_3_H	N	3	ERR4905407	28280	G	C	0,999926	2020-11-10	United Kingdom
N_3_V	N	3	ERR4905407	28281	A	T	0,999704	2020-11-10	United Kingdom
N_3_E	N	3	ERR4905407	28282	T	A	0,999181	2020-11-10	United Kingdom
N_203_K	N	203	ERR4905407	28881	G	A	0,998461	2020-11-10	United Kingdom
N_204_R	N	204	ERR4905407	28883	G	C	1	2020-11-10	United Kingdom
N_235_F	N	235	ERR4905407	28977	C	T	1	2020-11-10	United Kingdom
ORF1ab_2121_I	ORF1ab	2121	ERR4905414	6627	C	T	0,999299	2020-11-11	United Kingdom
ORF1ab_2554_V	ORF1ab	2554	ERR4905414	7926	C	T	0,998906	2020-11-11	United Kingdom
ORF1ab_314_L	ORF1ab	314	ERR4905414	14408	C	T	1	2020-11-11	United Kingdom
S_222_V	S	222	ERR4905414	22227	C	T	0,999891	2020-11-11	United Kingdom
S_614_G	S	614	ERR4905414	23403	A	G	0,999742	2020-11-11	United Kingdom
S_892_V	S	892	ERR4905414	24237	C	T	0,169118	2020-11-11	United Kingdom
S_1214_G	S	1214	ERR4905414	25202	T	G	0,201543	2020-11-11	United Kingdom
N_220_V	N	220	ERR4905414	28932	C	T	0,999822	2020-11-11	United Kingdom
ORF10_30_L	ORF10	30	ERR4905414	29645	G	T	0,999583	2020-11-11	United Kingdom
ORF1ab_2144_NA	ORF1ab	2144	ERR4905416	6696	C	+T	0,0702899	2020-11-11	United Kingdom
ORF1ab_3711_F	ORF1ab	3711	ERR4905416	11396	C	T	1	2020-11-11	United Kingdom
ORF1ab_4090_I	ORF1ab	4090	ERR4905416	12534	C	T	0,0860507	2020-11-11	United Kingdom
S_18_F	S	18	ERR4905416	21614	C	T	1	2020-11-11	United Kingdom
S_222_V	S	222	ERR4905416	22227	C	T	1	2020-11-11	United Kingdom
S_256_L	S	256	ERR4905416	22329	C	T	1	2020-11-11	United Kingdom
S_614_G	S	614	ERR4905416	23403	A	G	1	2020-11-11	United Kingdom
S_1214_G	S	1214	ERR4905416	25202	T	G	0,156283	2020-11-11	United Kingdom
ORF6_30_H	ORF6	30	ERR4905416	27289	G	C	0,0600414	2020-11-11	United Kingdom
ORF8_18_*	ORF8	18	ERR4905416	27945	C	T	0,0518207	2020-11-11	United Kingdom
N_220_V	N	220	ERR4905416	28932	C	T	1	2020-11-11	United Kingdom
ORF10_30_L	ORF10	30	ERR4905416	29645	G	T	1	2020-11-11	United Kingdom
ORF1ab_1155_C	ORF1ab	1155	ERR4905420	3728	G	T	0,998991	2020-11-11	United Kingdom
ORF1ab_314_L	ORF1ab	314	ERR4905420	14408	C	T	0,999344	2020-11-11	United Kingdom
ORF1ab_647_S	ORF1ab	647	ERR4905420	15406	G	T	0,999639	2020-11-11	United Kingdom
S_477_N	S	477	ERR4905420	22992	G	A	0,999573	2020-11-11	United Kingdom
S_614_G	S	614	ERR4905420	23403	A	G	0,999614	2020-11-11	United Kingdom
S_1214_G	S	1214	ERR4905420	25202	T	G	0,16369	2020-11-11	United Kingdom
ORF3a_219_F	ORF3a	219	ERR4905420	26049	G	T	0,999882	2020-11-11	United Kingdom
N_203_K	N	203	ERR4905420	28881	G	A	0,996386	2020-11-11	United Kingdom
N_204_R	N	204	ERR4905420	28883	G	C	0,999774	2020-11-11	United Kingdom
ORF1ab_804_L	ORF1ab	804	ERR4905421	2676	C	T	0,143689	2020-11-11	United Kingdom
ORF1ab_314_L	ORF1ab	314	ERR4905421	14408	C	T	0,999542	2020-11-11	United Kingdom
S_18_F	S	18	ERR4905421	21614	C	T	1	2020-11-11	United Kingdom
S_140_NA	S	140	ERR4905421	21981	T	-TTTGGGTGTTTA	0,0520922	2020-11-11	United Kingdom
S_222_V	S	222	ERR4905421	22227	C	T	1	2020-11-11	United Kingdom
S_614_G	S	614	ERR4905421	23403	A	G	0,99993	2020-11-11	United Kingdom
S_1214_G	S	1214	ERR4905421	25202	T	G	0,127358	2020-11-11	United Kingdom
N_220_V	N	220	ERR4905421	28932	C	T	0,998912	2020-11-11	United Kingdom
ORF10_30_L	ORF10	30	ERR4905421	29645	G	T	1	2020-11-11	United Kingdom
ORF1ab_124_C	ORF1ab	124	ERR4905426	635	C	T	0,055914	2020-11-10	United Kingdom
ORF1ab_314_L	ORF1ab	314	ERR4905426	14408	C	T	0,999158	2020-11-10	United Kingdom
ORF1ab_657_I	ORF1ab	657	ERR4905426	15438	G	T	0,998121	2020-11-10	United Kingdom
ORF1ab_1637_I	ORF1ab	1637	ERR4905426	18377	C	T	0,99992	2020-11-10	United Kingdom
S_614_G	S	614	ERR4905426	23403	A	G	0,999634	2020-11-10	United Kingdom
S_1214_G	S	1214	ERR4905426	25202	T	G	0,220542	2020-11-10	United Kingdom
ORF3a_58_I	ORF3a	58	ERR4905426	25565	G	T	0,999813	2020-11-10	United Kingdom
N_203_K	N	203	ERR4905426	28881	G	A	0,997759	2020-11-10	United Kingdom
N_204_R	N	204	ERR4905426	28883	G	C	1	2020-11-10	United Kingdom
N_254_NA	N	254	ERR4905426	29033	G	-CT	0,0512523	2020-11-10	United Kingdom
ORF1ab_3839_R	ORF1ab	3839	ERR4905427	11781	A	G	0,999674	2020-11-11	United Kingdom
ORF1ab_314_L	ORF1ab	314	ERR4905427	14408	C	T	1	2020-11-11	United Kingdom
S_222_V	S	222	ERR4905427	22227	C	T	0,999702	2020-11-11	United Kingdom
S_614_G	S	614	ERR4905427	23403	A	G	0,999708	2020-11-11	United Kingdom
S_1214_G	S	1214	ERR4905427	25202	T	G	0,144219	2020-11-11	United Kingdom
ORF7a_59_NA	ORF7a	59	ERR4905427	27568	T	-TTAGCACTCAATTTGC	0,997588	2020-11-11	United Kingdom
N_220_V	N	220	ERR4905427	28932	C	T	0,999608	2020-11-11	United Kingdom
ORF10_30_L	ORF10	30	ERR4905427	29645	G	T	0,999871	2020-11-11	United Kingdom
ORF1ab_3603_NA	ORF1ab	3603	ERR4905432	11074	C	+T	0,0929639	2020-11-11	United Kingdom
ORF1ab_3606_NA	ORF1ab	3606	ERR4905432	11082	T	-G	0,085248	2020-11-11	United Kingdom
ORF1ab_3606_F	ORF1ab	3606	ERR4905432	11083	G	T	0,999918	2020-11-11	United Kingdom
ORF1ab_314_L	ORF1ab	314	ERR4905432	14408	C	T	0,99916	2020-11-11	United Kingdom
S_18_F	S	18	ERR4905432	21614	C	T	1	2020-11-11	United Kingdom
S_222_V	S	222	ERR4905432	22227	C	T	0,999841	2020-11-11	United Kingdom
S_614_G	S	614	ERR4905432	23403	A	G	0,999793	2020-11-11	United Kingdom
S_1214_G	S	1214	ERR4905432	25202	T	G	0,16979	2020-11-11	United Kingdom
N_220_V	N	220	ERR4905432	28932	C	T	1	2020-11-11	United Kingdom
ORF10_30_L	ORF10	30	ERR4905432	29645	G	T	0,999783	2020-11-11	United Kingdom
ORF1ab_1022_I	ORF1ab	1022	ERR4905434	3330	C	T	0,997663	2020-11-11	United Kingdom
ORF1ab_1748_M	ORF1ab	1748	ERR4905434	5507	T	A	1	2020-11-11	United Kingdom
ORF1ab_4087_I	ORF1ab	4087	ERR4905434	12525	C	T	0,999831	2020-11-11	United Kingdom
ORF1ab_314_L	ORF1ab	314	ERR4905434	14408	C	T	0,998447	2020-11-11	United Kingdom
ORF1ab_2061_L	ORF1ab	2061	ERR4905434	19648	G	T	0,99992	2020-11-11	United Kingdom
ORF1ab_2564_A	ORF1ab	2564	ERR4905434	21158	T	C	1	2020-11-11	United Kingdom
S_614_G	S	614	ERR4905434	23403	A	G	0,999812	2020-11-11	United Kingdom
S_1214_G	S	1214	ERR4905434	25202	T	G	0,163517	2020-11-11	United Kingdom
ORF8_115_L	ORF8	115	ERR4905434	28237	G	T	0,999919	2020-11-11	United Kingdom
N_194_L	N	194	ERR4905434	28854	C	T	0,999805	2020-11-11	United Kingdom
ORF1ab_566_V	ORF1ab	566	ERR4905441	1962	C	T	0,106682	2020-11-11	United Kingdom
ORF1ab_314_L	ORF1ab	314	ERR4905441	14408	C	T	1	2020-11-11	United Kingdom
ORF1ab_2310_R	ORF1ab	2310	ERR4905441	20396	A	G	0,999528	2020-11-11	United Kingdom
S_222_V	S	222	ERR4905441	22227	C	T	0,999749	2020-11-11	United Kingdom
S_614_G	S	614	ERR4905441	23403	A	G	0,999588	2020-11-11	United Kingdom
S_1214_G	S	1214	ERR4905441	25202	T	G	0,173355	2020-11-11	United Kingdom
M_209_Y	M	209	ERR4905441	27147	G	T	0,999065	2020-11-11	United Kingdom
N_220_V	N	220	ERR4905441	28932	C	T	1	2020-11-11	United Kingdom
ORF10_30_L	ORF10	30	ERR4905441	29645	G	T	1	2020-11-11	United Kingdom
ORF1ab_300_F	ORF1ab	300	ERR4905445	1163	A	T	0,997555	2020-11-11	United Kingdom
ORF1ab_1786_L	ORF1ab	1786	ERR4905445	5622	C	T	0,999678	2020-11-11	United Kingdom
ORF1ab_3603_NA	ORF1ab	3603	ERR4905445	11074	C	+T	0,099024	2020-11-11	United Kingdom
ORF1ab_3606_NA	ORF1ab	3606	ERR4905445	11082	T	-G	0,079252	2020-11-11	United Kingdom
ORF1ab_3606_F	ORF1ab	3606	ERR4905445	11083	G	T	0,999886	2020-11-11	United Kingdom
ORF1ab_245_D	ORF1ab	245	ERR4905445	14202	G	T	0,998107	2020-11-11	United Kingdom
ORF1ab_314_L	ORF1ab	314	ERR4905445	14408	C	T	0,999224	2020-11-11	United Kingdom
ORF1ab_2025_I	ORF1ab	2025	ERR4905445	19542	G	T	0,999713	2020-11-11	United Kingdom
ORF1ab_2084_I	ORF1ab	2084	ERR4905445	19718	C	T	0,99958	2020-11-11	United Kingdom
S_614_G	S	614	ERR4905445	23403	A	G	0,99974	2020-11-11	United Kingdom
S_1214_G	S	1214	ERR4905445	25202	T	G	0,212831	2020-11-11	United Kingdom
ORF3a_223_I	ORF3a	223	ERR4905445	26060	C	T	0,99962	2020-11-11	United Kingdom
N_67_H	N	67	ERR4905445	28473	C	A	1	2020-11-11	United Kingdom
N_203_K	N	203	ERR4905445	28881	G	A	0,99622	2020-11-11	United Kingdom
N_204_R	N	204	ERR4905445	28883	G	C	1	2020-11-11	United Kingdom
N_398_V	N	398	ERR4905445	29466	C	T	1	2020-11-11	United Kingdom
ORF1ab_3711_F	ORF1ab	3711	ERR4905447	11396	C	T	1	2020-11-11	United Kingdom
ORF1ab_314_L	ORF1ab	314	ERR4905447	14408	C	T	1	2020-11-11	United Kingdom
S_18_F	S	18	ERR4905447	21614	C	T	1	2020-11-11	United Kingdom
S_222_V	S	222	ERR4905447	22227	C	T	0,999757	2020-11-11	United Kingdom
S_256_L	S	256	ERR4905447	22329	C	T	0,999859	2020-11-11	United Kingdom
S_614_G	S	614	ERR4905447	23403	A	G	0,999877	2020-11-11	United Kingdom
S_1214_G	S	1214	ERR4905447	25202	T	G	0,176724	2020-11-11	United Kingdom
N_220_V	N	220	ERR4905447	28932	C	T	1	2020-11-11	United Kingdom
ORF10_30_L	ORF10	30	ERR4905447	29645	G	T	1	2020-11-11	United Kingdom
ORF1ab_913_D	ORF1ab	913	ERR4905450	3004	G	T	0,999375	2020-11-11	United Kingdom
ORF1ab_1246_I	ORF1ab	1246	ERR4905450	4002	C	T	0,999197	2020-11-11	United Kingdom
ORF1ab_1542_I	ORF1ab	1542	ERR4905450	4890	C	T	1	2020-11-11	United Kingdom
ORF1ab_2183_I	ORF1ab	2183	ERR4905450	6813	C	T	0,999931	2020-11-11	United Kingdom
ORF1ab_3278_S	ORF1ab	3278	ERR4905450	10097	G	A	0,998825	2020-11-11	United Kingdom
ORF1ab_65_NA	ORF1ab	65	ERR4905450	13661	G	-AC	0,0662526	2020-11-11	United Kingdom
ORF1ab_314_L	ORF1ab	314	ERR4905450	14408	C	T	1	2020-11-11	United Kingdom
S_255_F	S	255	ERR4905450	22326	C	T	1	2020-11-11	United Kingdom
S_614_G	S	614	ERR4905450	23403	A	G	0,999635	2020-11-11	United Kingdom
S_892_V	S	892	ERR4905450	24237	C	T	0,0994152	2020-11-11	United Kingdom
S_1073_N	S	1073	ERR4905450	24781	G	T	0,999751	2020-11-11	United Kingdom
S_1214_G	S	1214	ERR4905450	25202	T	G	0,238411	2020-11-11	United Kingdom
N_203_K	N	203	ERR4905450	28881	G	A	0,998161	2020-11-11	United Kingdom
N_204_R	N	204	ERR4905450	28883	G	C	0,999745	2020-11-11	United Kingdom
ORF1ab_1001_I	ORF1ab	1001	ERR4905451	3267	C	T	0,999948	2020-11-08	United Kingdom
ORF1ab_1708_D	ORF1ab	1708	ERR4905451	5388	C	A	1	2020-11-08	United Kingdom
ORF1ab_2230_T	ORF1ab	2230	ERR4905451	6954	T	C	0,998926	2020-11-08	United Kingdom
ORF1ab_3674_NA	ORF1ab	3674	ERR4905451	11287	G	-TCTGGTTTT	0,998383	2020-11-08	United Kingdom
ORF1ab_314_L	ORF1ab	314	ERR4905451	14408	C	T	0,999388	2020-11-08	United Kingdom
S_68_NA	S	68	ERR4905451	21764	A	-TACATG	0,993326	2020-11-08	United Kingdom
S_143_NA	S	143	ERR4905451	21990	T	-TTA	0,995608	2020-11-08	United Kingdom
S_501_Y	S	501	ERR4905451	23063	A	T	0,999715	2020-11-08	United Kingdom
S_570_D	S	570	ERR4905451	23271	C	A	0,999859	2020-11-08	United Kingdom
S_614_G	S	614	ERR4905451	23403	A	G	0,999759	2020-11-08	United Kingdom
S_681_H	S	681	ERR4905451	23604	C	A	0,999729	2020-11-08	United Kingdom
S_716_I	S	716	ERR4905451	23709	C	T	0,999449	2020-11-08	United Kingdom
S_982_A	S	982	ERR4905451	24506	T	G	0,999781	2020-11-08	United Kingdom
S_1118_H	S	1118	ERR4905451	24914	G	C	0,999673	2020-11-08	United Kingdom
S_1214_G	S	1214	ERR4905451	25202	T	G	0,24878	2020-11-08	United Kingdom
ORF8_27_*	ORF8	27	ERR4905451	27972	C	T	0,999526	2020-11-08	United Kingdom
ORF8_52_I	ORF8	52	ERR4905451	28048	G	T	1	2020-11-08	United Kingdom
ORF8_73_C	ORF8	73	ERR4905451	28111	A	G	0,999837	2020-11-08	United Kingdom
N_3_H	N	3	ERR4905451	28280	G	C	0,999814	2020-11-08	United Kingdom
N_3_V	N	3	ERR4905451	28281	A	T	0,999845	2020-11-08	United Kingdom
N_3_E	N	3	ERR4905451	28282	T	A	0,999597	2020-11-08	United Kingdom
N_203_K	N	203	ERR4905451	28881	G	A	0,997477	2020-11-08	United Kingdom
N_204_R	N	204	ERR4905451	28883	G	C	0,999706	2020-11-08	United Kingdom
N_235_F	N	235	ERR4905451	28977	C	T	0,999689	2020-11-08	United Kingdom
ORF1ab_192_D	ORF1ab	192	ERR4905454	840	G	A	0,999923	2020-11-10	United Kingdom
ORF1ab_451_I	ORF1ab	451	ERR4905454	1616	C	A	0,0967915	2020-11-10	United Kingdom
ORF1ab_3711_F	ORF1ab	3711	ERR4905454	11396	C	T	0,999699	2020-11-10	United Kingdom
ORF1ab_314_L	ORF1ab	314	ERR4905454	14408	C	T	0,999238	2020-11-10	United Kingdom
S_18_F	S	18	ERR4905454	21614	C	T	0,999894	2020-11-10	United Kingdom
S_222_V	S	222	ERR4905454	22227	C	T	0,999585	2020-11-10	United Kingdom
S_614_G	S	614	ERR4905454	23403	A	G	0,999903	2020-11-10	United Kingdom
S_1214_G	S	1214	ERR4905454	25202	T	G	0,218371	2020-11-10	United Kingdom
ORF8_39_T	ORF8	39	ERR4905454	28009	T	C	0,113111	2020-11-10	United Kingdom
ORF8_39_M	ORF8	39	ERR4905454	28010	T	G	0,105669	2020-11-10	United Kingdom
ORF8_40_N	ORF8	40	ERR4905454	28011	C	A	0,106533	2020-11-10	United Kingdom
N_220_V	N	220	ERR4905454	28932	C	T	1	2020-11-10	United Kingdom
ORF10_30_L	ORF10	30	ERR4905454	29645	G	T	0,999815	2020-11-10	United Kingdom
ORF1ab_2906_I	ORF1ab	2906	ERR4905455	8982	C	T	0,996995	2020-11-11	United Kingdom
ORF1ab_3711_F	ORF1ab	3711	ERR4905455	11396	C	T	0,999831	2020-11-11	United Kingdom
ORF1ab_314_L	ORF1ab	314	ERR4905455	14408	C	T	0,999523	2020-11-11	United Kingdom
ORF1ab_1087_Y	ORF1ab	1087	ERR4905455	16726	C	T	0,999749	2020-11-11	United Kingdom
S_18_F	S	18	ERR4905455	21614	C	T	0,999934	2020-11-11	United Kingdom
S_222_V	S	222	ERR4905455	22227	C	T	0,999926	2020-11-11	United Kingdom
S_256_L	S	256	ERR4905455	22329	C	T	0,99957	2020-11-11	United Kingdom
S_614_G	S	614	ERR4905455	23403	A	G	0,999812	2020-11-11	United Kingdom
S_1214_G	S	1214	ERR4905455	25202	T	G	0,211126	2020-11-11	United Kingdom
N_220_V	N	220	ERR4905455	28932	C	T	0,9996	2020-11-11	United Kingdom
ORF10_30_L	ORF10	30	ERR4905455	29645	G	T	0,999905	2020-11-11	United Kingdom
ORF1ab_1001_I	ORF1ab	1001	ERR4905456	3267	C	T	1	2020-11-10	United Kingdom
ORF1ab_1708_D	ORF1ab	1708	ERR4905456	5388	C	A	1	2020-11-10	United Kingdom
ORF1ab_2183_I	ORF1ab	2183	ERR4905456	6813	C	T	1	2020-11-10	United Kingdom
ORF1ab_2230_T	ORF1ab	2230	ERR4905456	6954	T	C	0,9997	2020-11-10	United Kingdom
ORF1ab_3112_W	ORF1ab	3112	ERR4905456	9600	T	G	0,174757	2020-11-10	United Kingdom
ORF1ab_3674_NA	ORF1ab	3674	ERR4905456	11287	G	-TCTGGTTTT	0,998624	2020-11-10	United Kingdom
ORF1ab_2613_H	ORF1ab	2613	ERR4905456	21305	G	A	1	2020-11-10	United Kingdom
S_68_NA	S	68	ERR4905456	21764	A	-TACATG	0,994949	2020-11-10	United Kingdom
S_143_NA	S	143	ERR4905456	21990	T	-TTA	0,996191	2020-11-10	United Kingdom
S_501_Y	S	501	ERR4905456	23063	A	T	0,997893	2020-11-10	United Kingdom
S_570_D	S	570	ERR4905456	23271	C	A	0,999825	2020-11-10	United Kingdom
S_614_G	S	614	ERR4905456	23403	A	G	1	2020-11-10	United Kingdom
S_681_H	S	681	ERR4905456	23604	C	A	0,999398	2020-11-10	United Kingdom
S_706_V	S	706	ERR4905456	23679	C	T	1	2020-11-10	United Kingdom
S_716_I	S	716	ERR4905456	23709	C	T	1	2020-11-10	United Kingdom
S_982_A	S	982	ERR4905456	24506	T	G	1	2020-11-10	United Kingdom
S_1118_H	S	1118	ERR4905456	24914	G	C	0,999602	2020-11-10	United Kingdom
S_1214_G	S	1214	ERR4905456	25202	T	G	0,186217	2020-11-10	United Kingdom
ORF8_27_*	ORF8	27	ERR4905456	27972	C	T	1	2020-11-10	United Kingdom
ORF8_52_I	ORF8	52	ERR4905456	28048	G	T	1	2020-11-10	United Kingdom
ORF8_68_*	ORF8	68	ERR4905456	28095	A	T	0,991781	2020-11-10	United Kingdom
ORF8_73_C	ORF8	73	ERR4905456	28111	A	G	0,999855	2020-11-10	United Kingdom
N_3_H	N	3	ERR4905456	28280	G	C	0,999936	2020-11-10	United Kingdom
N_3_V	N	3	ERR4905456	28281	A	T	0,999613	2020-11-10	United Kingdom
N_3_E	N	3	ERR4905456	28282	T	A	0,999291	2020-11-10	United Kingdom
N_203_K	N	203	ERR4905456	28881	G	A	0,998833	2020-11-10	United Kingdom
N_204_R	N	204	ERR4905456	28883	G	C	1	2020-11-10	United Kingdom
N_235_F	N	235	ERR4905456	28977	C	T	1	2020-11-10	United Kingdom
ORF1ab_4337_S	ORF1ab	4337	ERR4905457	13274	C	T	0,999687	2020-11-11	United Kingdom
ORF1ab_314_L	ORF1ab	314	ERR4905457	14408	C	T	0,999093	2020-11-11	United Kingdom
ORF1ab_517_V	ORF1ab	517	ERR4905457	15017	C	T	1	2020-11-11	United Kingdom
ORF1ab_1312_T	ORF1ab	1312	ERR4905457	17401	G	A	0,999755	2020-11-11	United Kingdom
S_18_F	S	18	ERR4905457	21614	C	T	0,999921	2020-11-11	United Kingdom
S_222_V	S	222	ERR4905457	22227	C	T	0,999918	2020-11-11	United Kingdom
S_614_G	S	614	ERR4905457	23403	A	G	0,999848	2020-11-11	United Kingdom
S_1214_G	S	1214	ERR4905457	25202	T	G	0,0760581	2020-11-11	United Kingdom
S_1259_Y	S	1259	ERR4905457	25337	G	T	0,999754	2020-11-11	United Kingdom
N_220_V	N	220	ERR4905457	28932	C	T	0,999831	2020-11-11	United Kingdom
ORF10_30_L	ORF10	30	ERR4905457	29645	G	T	0,9993	2020-11-11	United Kingdom
ORF1ab_614_I	ORF1ab	614	ERR4905459	2106	C	T	0,0540123	2020-11-11	United Kingdom
ORF1ab_1386_NA	ORF1ab	1386	ERR4905459	4423	C	-A	0,0581683	2020-11-11	United Kingdom
ORF1ab_3308_I	ORF1ab	3308	ERR4905459	10188	C	T	0,0794431	2020-11-11	United Kingdom
ORF1ab_3711_F	ORF1ab	3711	ERR4905459	11396	C	T	1	2020-11-11	United Kingdom
ORF1ab_314_L	ORF1ab	314	ERR4905459	14408	C	T	0,999333	2020-11-11	United Kingdom
S_18_F	S	18	ERR4905459	21614	C	T	1	2020-11-11	United Kingdom
S_222_V	S	222	ERR4905459	22227	C	T	1	2020-11-11	United Kingdom
S_256_L	S	256	ERR4905459	22329	C	T	1	2020-11-11	United Kingdom
S_534_NA	S	534	ERR4905459	23164	T	+A	0,200721	2020-11-11	United Kingdom
S_536_K	S	536	ERR4905459	23170	C	A	0,815134	2020-11-11	United Kingdom
S_614_G	S	614	ERR4905459	23403	A	G	1	2020-11-11	United Kingdom
S_859_NA	S	859	ERR4905459	24138	C	-TGT	0,0545906	2020-11-11	United Kingdom
S_1214_G	S	1214	ERR4905459	25202	T	G	0,175	2020-11-11	United Kingdom
M_38_S	M	38	ERR4905459	26634	G	T	0,0587262	2020-11-11	United Kingdom
N_220_V	N	220	ERR4905459	28932	C	T	1	2020-11-11	United Kingdom
ORF10_30_L	ORF10	30	ERR4905459	29645	G	T	0,998534	2020-11-11	United Kingdom
ORF1ab_300_F	ORF1ab	300	ERR4905462	1163	A	T	0,998148	2020-11-11	United Kingdom
ORF1ab_1125_C	ORF1ab	1125	ERR4905462	3638	G	T	1	2020-11-11	United Kingdom
ORF1ab_1786_L	ORF1ab	1786	ERR4905462	5622	C	T	0,999532	2020-11-11	United Kingdom
ORF1ab_3353_R	ORF1ab	3353	ERR4905462	10323	A	G	0,999411	2020-11-11	United Kingdom
ORF1ab_3603_NA	ORF1ab	3603	ERR4905462	11074	C	+T	0,068833	2020-11-11	United Kingdom
ORF1ab_245_D	ORF1ab	245	ERR4905462	14202	G	T	0,999676	2020-11-11	United Kingdom
ORF1ab_314_L	ORF1ab	314	ERR4905462	14408	C	T	0,999369	2020-11-11	United Kingdom
ORF1ab_2025_I	ORF1ab	2025	ERR4905462	19542	G	T	1	2020-11-11	United Kingdom
ORF1ab_2084_I	ORF1ab	2084	ERR4905462	19718	C	T	1	2020-11-11	United Kingdom
S_614_G	S	614	ERR4905462	23403	A	G	0,999774	2020-11-11	United Kingdom
S_1214_G	S	1214	ERR4905462	25202	T	G	0,0763359	2020-11-11	United Kingdom
ORF3a_223_I	ORF3a	223	ERR4905462	26060	C	T	0,999287	2020-11-11	United Kingdom
ORF7a_21_R	ORF7a	21	ERR4905462	27455	A	G	0,999706	2020-11-11	United Kingdom
N_203_K	N	203	ERR4905462	28881	G	A	0,999119	2020-11-11	United Kingdom
N_204_R	N	204	ERR4905462	28883	G	C	1	2020-11-11	United Kingdom
N_398_V	N	398	ERR4905462	29466	C	T	1	2020-11-11	United Kingdom
ORF1ab_300_F	ORF1ab	300	ERR4905464	1163	A	T	0,998893	2020-11-11	United Kingdom
ORF1ab_1125_C	ORF1ab	1125	ERR4905464	3638	G	T	1	2020-11-11	United Kingdom
ORF1ab_1786_L	ORF1ab	1786	ERR4905464	5622	C	T	1	2020-11-11	United Kingdom
ORF1ab_3353_R	ORF1ab	3353	ERR4905464	10323	A	G	0,999809	2020-11-11	United Kingdom
ORF1ab_245_D	ORF1ab	245	ERR4905464	14202	G	T	0,999495	2020-11-11	United Kingdom
ORF1ab_314_L	ORF1ab	314	ERR4905464	14408	C	T	0,998984	2020-11-11	United Kingdom
ORF1ab_2025_I	ORF1ab	2025	ERR4905464	19542	G	T	1	2020-11-11	United Kingdom
ORF1ab_2084_I	ORF1ab	2084	ERR4905464	19718	C	T	0,999841	2020-11-11	United Kingdom
S_614_G	S	614	ERR4905464	23403	A	G	0,999642	2020-11-11	United Kingdom
S_1214_G	S	1214	ERR4905464	25202	T	G	0,187758	2020-11-11	United Kingdom
ORF3a_223_I	ORF3a	223	ERR4905464	26060	C	T	0,999619	2020-11-11	United Kingdom
ORF7a_21_R	ORF7a	21	ERR4905464	27455	A	G	0,995596	2020-11-11	United Kingdom
N_203_K	N	203	ERR4905464	28881	G	A	0,998724	2020-11-11	United Kingdom
N_204_R	N	204	ERR4905464	28883	G	C	1	2020-11-11	United Kingdom
N_398_V	N	398	ERR4905464	29466	C	T	1	2020-11-11	United Kingdom
ORF1ab_1001_I	ORF1ab	1001	ERR4905465	3267	C	T	1	2020-11-11	United Kingdom
ORF1ab_1938_V	ORF1ab	1938	ERR4905465	6078	C	T	0,181354	2020-11-11	United Kingdom
ORF1ab_3655_I	ORF1ab	3655	ERR4905465	11230	G	T	0,99971	2020-11-11	United Kingdom
ORF1ab_3712_I	ORF1ab	3712	ERR4905465	11401	G	T	1	2020-11-11	United Kingdom
ORF1ab_314_L	ORF1ab	314	ERR4905465	14408	C	T	0,99811	2020-11-11	United Kingdom
ORF1ab_2173_L	ORF1ab	2173	ERR4905465	19984	T	C	0,0530973	2020-11-11	United Kingdom
S_614_G	S	614	ERR4905465	23403	A	G	0,999731	2020-11-11	United Kingdom
S_1214_G	S	1214	ERR4905465	25202	T	G	0,177126	2020-11-11	United Kingdom
ORF3a_75_N	ORF3a	75	ERR4905465	25617	G	T	0,999513	2020-11-11	United Kingdom
N_203_K	N	203	ERR4905465	28881	G	A	0,998042	2020-11-11	United Kingdom
N_204_R	N	204	ERR4905465	28883	G	C	0,999365	2020-11-11	United Kingdom
ORF1ab_1247_N	ORF1ab	1247	ERR4905468	4006	G	T	0,999322	2020-11-11	United Kingdom
ORF1ab_3623_S	ORF1ab	3623	ERR4905468	11132	G	T	0,999901	2020-11-11	United Kingdom
S_222_V	S	222	ERR4905468	22227	C	T	0,999711	2020-11-11	United Kingdom
S_614_G	S	614	ERR4905468	23403	A	G	0,99971	2020-11-11	United Kingdom
S_1214_G	S	1214	ERR4905468	25202	T	G	0,142745	2020-11-11	United Kingdom
N_142_S	N	142	ERR4905468	28697	C	T	1	2020-11-11	United Kingdom
N_220_V	N	220	ERR4905468	28932	C	T	1	2020-11-11	United Kingdom
N_239_R	N	239	ERR4905468	28989	A	G	0,169082	2020-11-11	United Kingdom
ORF10_30_L	ORF10	30	ERR4905468	29645	G	T	0,999457	2020-11-11	United Kingdom
ORF1ab_1547_G	ORF1ab	1547	ERR4905469	4905	A	G	1	2020-11-11	United Kingdom
ORF1ab_3577_N	ORF1ab	3577	ERR4905469	10996	G	T	1	2020-11-11	United Kingdom
ORF1ab_3603_NA	ORF1ab	3603	ERR4905469	11074	C	+T	0,0969155	2020-11-11	United Kingdom
ORF1ab_3606_NA	ORF1ab	3606	ERR4905469	11082	T	-G	0,0955008	2020-11-11	United Kingdom
ORF1ab_3606_F	ORF1ab	3606	ERR4905469	11083	G	T	0,999776	2020-11-11	United Kingdom
ORF1ab_314_L	ORF1ab	314	ERR4905469	14408	C	T	0,998458	2020-11-11	United Kingdom
S_222_V	S	222	ERR4905469	22227	C	T	0,999617	2020-11-11	United Kingdom
S_262_S	S	262	ERR4905469	22346	G	T	1	2020-11-11	United Kingdom
S_614_G	S	614	ERR4905469	23403	A	G	0,999875	2020-11-11	United Kingdom
S_1214_G	S	1214	ERR4905469	25202	T	G	0,0505579	2020-11-11	United Kingdom
ORF3a_147_F	ORF3a	147	ERR4905469	25831	C	T	0,14149	2020-11-11	United Kingdom
N_220_V	N	220	ERR4905469	28932	C	T	0,999527	2020-11-11	United Kingdom
ORF10_30_L	ORF10	30	ERR4905469	29645	G	T	0,999739	2020-11-11	United Kingdom
ORF1ab_3602_NA	ORF1ab	3602	ERR4905475	11071	G	+T	0,107745	2020-11-11	United Kingdom
ORF1ab_3603_NA	ORF1ab	3603	ERR4905475	11073	T	-C	0,0702599	2020-11-11	United Kingdom
ORF1ab_3952_S	ORF1ab	3952	ERR4905475	12119	C	T	0,9998	2020-11-11	United Kingdom
ORF1ab_154_C	ORF1ab	154	ERR4905475	13928	A	G	0,0590631	2020-11-11	United Kingdom
ORF1ab_314_L	ORF1ab	314	ERR4905475	14408	C	T	0,997952	2020-11-11	United Kingdom
ORF1ab_1246_T	ORF1ab	1246	ERR4905475	17204	A	C	0,999896	2020-11-11	United Kingdom
S_222_V	S	222	ERR4905475	22227	C	T	1	2020-11-11	United Kingdom
S_614_G	S	614	ERR4905475	23403	A	G	0,999617	2020-11-11	United Kingdom
S_1214_G	S	1214	ERR4905475	25202	T	G	0,200286	2020-11-11	United Kingdom
ORF3a_85_F	ORF3a	85	ERR4905475	25647	G	C	1	2020-11-11	United Kingdom
ORF3a_166_L	ORF3a	166	ERR4905475	25889	C	T	0,999398	2020-11-11	United Kingdom
N_220_V	N	220	ERR4905475	28932	C	T	1	2020-11-11	United Kingdom
ORF10_30_L	ORF10	30	ERR4905475	29645	G	T	0,999454	2020-11-11	United Kingdom
ORF1ab_431_NA	ORF1ab	431	ERR4905476	1558	A	-G	0,0660377	2020-11-10	United Kingdom
ORF1ab_643_K	ORF1ab	643	ERR4905476	2193	G	A	0,0507185	2020-11-10	United Kingdom
ORF1ab_1298_NA	ORF1ab	1298	ERR4905476	4157	G	-C	0,0504202	2020-11-10	United Kingdom
ORF1ab_2232_NA	ORF1ab	2232	ERR4905476	6961	G	-T	0,0509404	2020-11-10	United Kingdom
ORF1ab_2546_NA	ORF1ab	2546	ERR4905476	7903	A	-TC	0,0590164	2020-11-10	United Kingdom
ORF1ab_3312_NA	ORF1ab	3312	ERR4905476	10201	G	-CTTAACCCTAATTATGAAGATTTACTCATTCGTAAGTCTAATCATAATTT	0,0776183	2020-11-10	United Kingdom
ORF1ab_3959_I	ORF1ab	3959	ERR4905476	12141	C	T	0,999703	2020-11-10	United Kingdom
ORF1ab_291_S	ORF1ab	291	ERR4905476	14339	A	G	0,0545884	2020-11-10	United Kingdom
ORF1ab_314_L	ORF1ab	314	ERR4905476	14408	C	T	0,999132	2020-11-10	United Kingdom
S_18_F	S	18	ERR4905476	21614	C	T	1	2020-11-10	United Kingdom
S_222_V	S	222	ERR4905476	22227	C	T	1	2020-11-10	United Kingdom
S_614_G	S	614	ERR4905476	23403	A	G	0,999668	2020-11-10	United Kingdom
S_842_V	S	842	ERR4905476	24087	G	T	1	2020-11-10	United Kingdom
S_1214_G	S	1214	ERR4905476	25202	T	G	0,194103	2020-11-10	United Kingdom
N_220_V	N	220	ERR4905476	28932	C	T	1	2020-11-10	United Kingdom
ORF10_30_L	ORF10	30	ERR4905476	29645	G	T	0,997294	2020-11-10	United Kingdom
ORF1ab_1113_Y	ORF1ab	1113	ERR4905487	3602	C	T	1	2020-11-11	United Kingdom
ORF1ab_1393_L	ORF1ab	1393	ERR4905487	4442	G	T	0,999696	2020-11-11	United Kingdom
ORF1ab_2087_I	ORF1ab	2087	ERR4905487	6525	C	T	0,999897	2020-11-11	United Kingdom
ORF1ab_3371_L	ORF1ab	3371	ERR4905487	10377	C	T	1	2020-11-11	United Kingdom
S_98_F	S	98	ERR4905487	21855	C	T	0,999174	2020-11-11	United Kingdom
S_614_G	S	614	ERR4905487	23403	A	G	0,999683	2020-11-11	United Kingdom
S_1214_G	S	1214	ERR4905487	25202	T	G	0,159815	2020-11-11	United Kingdom
ORF3a_57_H	ORF3a	57	ERR4905487	25563	G	T	0,999349	2020-11-11	United Kingdom
N_234_I	N	234	ERR4905487	28975	G	C	1	2020-11-11	United Kingdom
N_376_T	N	376	ERR4905487	29399	G	A	1	2020-11-11	United Kingdom
ORF1ab_1679_V	ORF1ab	1679	ERR4905489	5301	C	T	1	2020-11-11	United Kingdom
ORF1ab_3603_NA	ORF1ab	3603	ERR4905489	11074	C	-T	0,0507089	2020-11-11	United Kingdom
ORF1ab_314_L	ORF1ab	314	ERR4905489	14408	C	T	0,998043	2020-11-11	United Kingdom
S_18_F	S	18	ERR4905489	21614	C	T	1	2020-11-11	United Kingdom
S_222_V	S	222	ERR4905489	22227	C	T	0,999282	2020-11-11	United Kingdom
S_614_G	S	614	ERR4905489	23403	A	G	1	2020-11-11	United Kingdom
S_1214_G	S	1214	ERR4905489	25202	T	G	0,204713	2020-11-11	United Kingdom
ORF6_61_H	ORF6	61	ERR4905489	27382	G	C	1	2020-11-11	United Kingdom
ORF6_61_V	ORF6	61	ERR4905489	27383	A	T	0,999814	2020-11-11	United Kingdom
N_220_V	N	220	ERR4905489	28932	C	T	1	2020-11-11	United Kingdom
ORF10_30_L	ORF10	30	ERR4905489	29645	G	T	1	2020-11-11	United Kingdom
ORF1ab_3606_F	ORF1ab	3606	ERR4905491	11083	G	T	0,102719	2020-11-11	United Kingdom
ORF1ab_3711_F	ORF1ab	3711	ERR4905491	11396	C	T	1	2020-11-11	United Kingdom
ORF1ab_314_L	ORF1ab	314	ERR4905491	14408	C	T	0,998598	2020-11-11	United Kingdom
S_18_F	S	18	ERR4905491	21614	C	T	1	2020-11-11	United Kingdom
S_222_V	S	222	ERR4905491	22227	C	T	1	2020-11-11	United Kingdom
S_256_L	S	256	ERR4905491	22329	C	T	1	2020-11-11	United Kingdom
S_614_G	S	614	ERR4905491	23403	A	G	0,999798	2020-11-11	United Kingdom
S_1214_G	S	1214	ERR4905491	25202	T	G	0,175676	2020-11-11	United Kingdom
N_220_V	N	220	ERR4905491	28932	C	T	1	2020-11-11	United Kingdom
ORF10_30_L	ORF10	30	ERR4905491	29645	G	T	1	2020-11-11	United Kingdom
ORF1ab_388_Y	ORF1ab	388	ERR4905492	1427	C	T	0,99976	2020-11-11	United Kingdom
ORF1ab_1158_L	ORF1ab	1158	ERR4905492	3738	C	T	0,999774	2020-11-11	United Kingdom
ORF1ab_1413_D	ORF1ab	1413	ERR4905492	4504	G	T	0,999348	2020-11-11	United Kingdom
ORF1ab_2797_F	ORF1ab	2797	ERR4905492	8655	C	T	1	2020-11-11	United Kingdom
ORF1ab_314_L	ORF1ab	314	ERR4905492	14408	C	T	0,999634	2020-11-11	United Kingdom
S_330_S	S	330	ERR4905492	22550	C	T	0,999871	2020-11-11	United Kingdom
S_614_G	S	614	ERR4905492	23403	A	G	0,999725	2020-11-11	United Kingdom
S_1214_G	S	1214	ERR4905492	25202	T	G	0,246025	2020-11-11	United Kingdom
ORF6_24_F	ORF6	24	ERR4905492	27271	G	T	1	2020-11-11	United Kingdom
N_203_K	N	203	ERR4905492	28881	G	A	0,997791	2020-11-11	United Kingdom
N_204_R	N	204	ERR4905492	28883	G	C	0,999773	2020-11-11	United Kingdom
ORF1ab_929_D	ORF1ab	929	ERR4905494	3052	G	T	0,994228	2020-11-11	United Kingdom
ORF1ab_1001_I	ORF1ab	1001	ERR4905494	3267	C	T	0,999832	2020-11-11	United Kingdom
ORF1ab_3655_I	ORF1ab	3655	ERR4905494	11230	G	T	0,999937	2020-11-11	United Kingdom
ORF1ab_3712_I	ORF1ab	3712	ERR4905494	11401	G	T	1	2020-11-11	United Kingdom
S_614_G	S	614	ERR4905494	23403	A	G	0,999741	2020-11-11	United Kingdom
S_1214_G	S	1214	ERR4905494	25202	T	G	0,256663	2020-11-11	United Kingdom
ORF3a_75_N	ORF3a	75	ERR4905494	25617	G	T	0,998048	2020-11-11	United Kingdom
N_203_K	N	203	ERR4905494	28881	G	A	0,995554	2020-11-11	United Kingdom
N_204_R	N	204	ERR4905494	28883	G	C	0,999628	2020-11-11	United Kingdom
ORF1ab_83_NA	ORF1ab	83	ERR4905496	514	T	-GTTATG	0,981165	2020-11-11	United Kingdom
ORF1ab_314_L	ORF1ab	314	ERR4905496	14408	C	T	1	2020-11-11	United Kingdom
ORF1ab_647_S	ORF1ab	647	ERR4905496	15406	G	T	1	2020-11-11	United Kingdom
ORF1ab_1701_F	ORF1ab	1701	ERR4905496	18568	C	T	0,999404	2020-11-11	United Kingdom
S_477_N	S	477	ERR4905496	22992	G	A	0,999355	2020-11-11	United Kingdom
S_614_G	S	614	ERR4905496	23403	A	G	0,999485	2020-11-11	United Kingdom
S_1214_G	S	1214	ERR4905496	25202	T	G	0,203782	2020-11-11	United Kingdom
ORF3a_19_D	ORF3a	19	ERR4905496	25449	A	C	1	2020-11-11	United Kingdom
ORF3a_219_F	ORF3a	219	ERR4905496	26049	G	T	0,999547	2020-11-11	United Kingdom
ORF8_27_*	ORF8	27	ERR4905496	27972	C	T	1	2020-11-11	United Kingdom
N_203_K	N	203	ERR4905496	28881	G	A	0,998986	2020-11-11	United Kingdom
N_204_R	N	204	ERR4905496	28883	G	C	0,999703	2020-11-11	United Kingdom
ORF1ab_113_G	ORF1ab	113	ERR4905504	603	A	G	0,199718	2020-11-11	United Kingdom
ORF1ab_314_L	ORF1ab	314	ERR4905504	14408	C	T	0,999081	2020-11-11	United Kingdom
ORF1ab_1312_T	ORF1ab	1312	ERR4905504	17401	G	A	0,999698	2020-11-11	United Kingdom
S_18_F	S	18	ERR4905504	21614	C	T	0,999905	2020-11-11	United Kingdom
S_222_V	S	222	ERR4905504	22227	C	T	1	2020-11-11	United Kingdom
S_614_G	S	614	ERR4905504	23403	A	G	0,99979	2020-11-11	United Kingdom
S_1214_G	S	1214	ERR4905504	25202	T	G	0,0873881	2020-11-11	United Kingdom
S_1259_Y	S	1259	ERR4905504	25337	G	T	0,999607	2020-11-11	United Kingdom
N_220_V	N	220	ERR4905504	28932	C	T	0,999726	2020-11-11	United Kingdom
ORF10_30_L	ORF10	30	ERR4905504	29645	G	T	0,999487	2020-11-11	United Kingdom
ORF1ab_300_F	ORF1ab	300	ERR4905505	1163	A	T	0,997408	2020-11-11	United Kingdom
ORF1ab_1786_L	ORF1ab	1786	ERR4905505	5622	C	T	0,999786	2020-11-11	United Kingdom
ORF1ab_3353_R	ORF1ab	3353	ERR4905505	10323	A	G	1	2020-11-11	United Kingdom
ORF1ab_245_D	ORF1ab	245	ERR4905505	14202	G	T	0,99966	2020-11-11	United Kingdom
ORF1ab_314_L	ORF1ab	314	ERR4905505	14408	C	T	0,999203	2020-11-11	United Kingdom
ORF1ab_2025_I	ORF1ab	2025	ERR4905505	19542	G	T	0,999782	2020-11-11	United Kingdom
ORF1ab_2084_I	ORF1ab	2084	ERR4905505	19718	C	T	0,999726	2020-11-11	United Kingdom
S_157_L	S	157	ERR4905505	22033	C	A	0,999884	2020-11-11	United Kingdom
S_614_G	S	614	ERR4905505	23403	A	G	0,999828	2020-11-11	United Kingdom
S_1214_G	S	1214	ERR4905505	25202	T	G	0,223158	2020-11-11	United Kingdom
ORF3a_223_I	ORF3a	223	ERR4905505	26060	C	T	0,999276	2020-11-11	United Kingdom
ORF7a_21_R	ORF7a	21	ERR4905505	27455	A	G	0,998693	2020-11-11	United Kingdom
N_203_K	N	203	ERR4905505	28881	G	A	0,998704	2020-11-11	United Kingdom
N_204_R	N	204	ERR4905505	28883	G	C	0,999788	2020-11-11	United Kingdom
N_398_V	N	398	ERR4905505	29466	C	T	1	2020-11-11	United Kingdom
ORF1ab_680_N	ORF1ab	680	ERR4905509	2305	G	T	1	2020-11-11	United Kingdom
ORF1ab_314_L	ORF1ab	314	ERR4905509	14408	C	T	0,999381	2020-11-11	United Kingdom
S_222_V	S	222	ERR4905509	22227	C	T	0,999738	2020-11-11	United Kingdom
S_614_G	S	614	ERR4905509	23403	A	G	0,999834	2020-11-11	United Kingdom
S_1163_Y	S	1163	ERR4905509	25049	G	T	0,998815	2020-11-11	United Kingdom
S_1167_V	S	1167	ERR4905509	25062	G	T	0,999333	2020-11-11	United Kingdom
S_1214_G	S	1214	ERR4905509	25202	T	G	0,242832	2020-11-11	United Kingdom
N_220_V	N	220	ERR4905509	28932	C	T	0,99939	2020-11-11	United Kingdom
N_365_S	N	365	ERR4905509	29366	C	T	0,997115	2020-11-11	United Kingdom
ORF10_30_L	ORF10	30	ERR4905509	29645	G	T	0,999818	2020-11-11	United Kingdom
ORF1ab_1001_I	ORF1ab	1001	ERR4905513	3267	C	T	0,999892	2020-11-10	United Kingdom
ORF1ab_2230_T	ORF1ab	2230	ERR4905513	6954	T	C	0,999508	2020-11-10	United Kingdom
ORF1ab_3674_NA	ORF1ab	3674	ERR4905513	11287	G	-TCTGGTTTT	0,998777	2020-11-10	United Kingdom
ORF1ab_314_L	ORF1ab	314	ERR4905513	14408	C	T	1	2020-11-10	United Kingdom
S_68_NA	S	68	ERR4905513	21764	A	-TACATG	0,993789	2020-11-10	United Kingdom
S_143_NA	S	143	ERR4905513	21990	T	-TTA	0,99687	2020-11-10	United Kingdom
S_501_Y	S	501	ERR4905513	23063	A	T	1	2020-11-10	United Kingdom
S_570_D	S	570	ERR4905513	23271	C	A	0,999848	2020-11-10	United Kingdom
S_614_G	S	614	ERR4905513	23403	A	G	0,999951	2020-11-10	United Kingdom
S_681_H	S	681	ERR4905513	23604	C	A	0,999425	2020-11-10	United Kingdom
S_716_I	S	716	ERR4905513	23709	C	T	1	2020-11-10	United Kingdom
S_982_A	S	982	ERR4905513	24506	T	G	0,999907	2020-11-10	United Kingdom
S_1118_H	S	1118	ERR4905513	24914	G	C	0,999608	2020-11-10	United Kingdom
S_1214_G	S	1214	ERR4905513	25202	T	G	0,222472	2020-11-10	United Kingdom
ORF8_27_*	ORF8	27	ERR4905513	27972	C	T	0,995984	2020-11-10	United Kingdom
ORF8_52_I	ORF8	52	ERR4905513	28048	G	T	1	2020-11-10	United Kingdom
ORF8_68_*	ORF8	68	ERR4905513	28095	A	T	0,996303	2020-11-10	United Kingdom
ORF8_73_C	ORF8	73	ERR4905513	28111	A	G	0,999647	2020-11-10	United Kingdom
N_3_H	N	3	ERR4905513	28280	G	C	0,999853	2020-11-10	United Kingdom
N_3_V	N	3	ERR4905513	28281	A	T	0,999889	2020-11-10	United Kingdom
N_3_E	N	3	ERR4905513	28282	T	A	0,999265	2020-11-10	United Kingdom
N_203_K	N	203	ERR4905513	28881	G	A	0,998389	2020-11-10	United Kingdom
N_204_R	N	204	ERR4905513	28883	G	C	1	2020-11-10	United Kingdom
N_235_F	N	235	ERR4905513	28977	C	T	0,999724	2020-11-10	United Kingdom
ORF1ab_10_K	ORF1ab	10	ERR4905514	293	G	A	0,0538117	2020-11-11	United Kingdom
ORF1ab_2007_I	ORF1ab	2007	ERR4905514	6285	C	T	1	2020-11-11	United Kingdom
ORF1ab_4241_I	ORF1ab	4241	ERR4905514	12988	G	T	0,127459	2020-11-11	United Kingdom
ORF1ab_314_L	ORF1ab	314	ERR4905514	14408	C	T	0,999342	2020-11-11	United Kingdom
ORF1ab_2142_Y	ORF1ab	2142	ERR4905514	19891	G	T	1	2020-11-11	United Kingdom
S_18_F	S	18	ERR4905514	21614	C	T	1	2020-11-11	United Kingdom
S_222_V	S	222	ERR4905514	22227	C	T	1	2020-11-11	United Kingdom
S_614_G	S	614	ERR4905514	23403	A	G	0,99956	2020-11-11	United Kingdom
S_1214_G	S	1214	ERR4905514	25202	T	G	0,272433	2020-11-11	United Kingdom
N_220_V	N	220	ERR4905514	28932	C	T	0,999193	2020-11-11	United Kingdom
ORF10_30_L	ORF10	30	ERR4905514	29645	G	T	1	2020-11-11	United Kingdom
ORF1ab_1247_N	ORF1ab	1247	ERR4905516	4006	G	T	0,998623	2020-11-10	United Kingdom
ORF1ab_3603_NA	ORF1ab	3603	ERR4905516	11074	C	+T	0,0836621	2020-11-10	United Kingdom
ORF1ab_3606_NA	ORF1ab	3606	ERR4905516	11082	T	-G	0,121076	2020-11-10	United Kingdom
ORF1ab_3606_F	ORF1ab	3606	ERR4905516	11083	G	T	0,999883	2020-11-10	United Kingdom
ORF1ab_3623_S	ORF1ab	3623	ERR4905516	11132	G	T	1	2020-11-10	United Kingdom
ORF1ab_4186_A	ORF1ab	4186	ERR4905516	12821	T	G	1	2020-11-10	United Kingdom
ORF1ab_314_L	ORF1ab	314	ERR4905516	14408	C	T	0,999708	2020-11-10	United Kingdom
S_222_V	S	222	ERR4905516	22227	C	T	1	2020-11-10	United Kingdom
S_614_G	S	614	ERR4905516	23403	A	G	0,994312	2020-11-10	United Kingdom
S_1214_G	S	1214	ERR4905516	25202	T	G	0,217078	2020-11-10	United Kingdom
ORF3a_104_L	ORF3a	104	ERR4905516	25703	C	T	0,995238	2020-11-10	United Kingdom
ORF7a_71_NA	ORF7a	71	ERR4905516	27604	G	-TAAAACACGTCTATCAGTTACGTGCCAGATCAGTT	0,0555308	2020-11-10	United Kingdom
ORF8_23_H	ORF8	23	ERR4905516	27962	G	T	1	2020-11-10	United Kingdom
N_139_S	N	139	ERR4905516	28689	T	C	0,0832101	2020-11-10	United Kingdom
N_220_V	N	220	ERR4905516	28932	C	T	0,999662	2020-11-10	United Kingdom
ORF10_30_L	ORF10	30	ERR4905516	29645	G	T	0,999677	2020-11-10	United Kingdom
ORF1ab_3623_S	ORF1ab	3623	ERR4905521	11132	G	T	0,999791	2020-11-11	United Kingdom
ORF1ab_314_L	ORF1ab	314	ERR4905521	14408	C	T	0,999077	2020-11-11	United Kingdom
S_222_V	S	222	ERR4905521	22227	C	T	1	2020-11-11	United Kingdom
S_614_G	S	614	ERR4905521	23403	A	G	0,999513	2020-11-11	United Kingdom
S_675_H	S	675	ERR4905521	23587	G	T	0,999815	2020-11-11	United Kingdom
S_1214_G	S	1214	ERR4905521	25202	T	G	0,234649	2020-11-11	United Kingdom
ORF3a_205_N	ORF3a	205	ERR4905521	26006	G	A	0,96946	2020-11-11	United Kingdom
ORF8_30_L	ORF8	30	ERR4905521	27982	C	T	0,999472	2020-11-11	United Kingdom
N_220_V	N	220	ERR4905521	28932	C	T	0,999843	2020-11-11	United Kingdom
ORF10_30_L	ORF10	30	ERR4905521	29645	G	T	0,999811	2020-11-11	United Kingdom
ORF1ab_124_C	ORF1ab	124	ERR4905523	635	C	T	0,090029	2020-11-11	United Kingdom
ORF1ab_3447_S	ORF1ab	3447	ERR4905523	10604	C	T	0,0724334	2020-11-11	United Kingdom
ORF1ab_314_L	ORF1ab	314	ERR4905523	14408	C	T	0,999448	2020-11-11	United Kingdom
S_222_V	S	222	ERR4905523	22227	C	T	0,99991	2020-11-11	United Kingdom
S_262_S	S	262	ERR4905523	22346	G	T	0,999666	2020-11-11	United Kingdom
S_297_L	S	297	ERR4905523	22452	C	T	0,05	2020-11-11	United Kingdom
S_614_G	S	614	ERR4905523	23403	A	G	0,999775	2020-11-11	United Kingdom
S_1214_G	S	1214	ERR4905523	25202	T	G	0,121904	2020-11-11	United Kingdom
N_220_V	N	220	ERR4905523	28932	C	T	1	2020-11-11	United Kingdom
ORF10_30_L	ORF10	30	ERR4905523	29645	G	T	0,999857	2020-11-11	United Kingdom
ORF1ab_1220_S	ORF1ab	1220	ERR4905524	3923	C	T	0,290326	2020-11-11	United Kingdom
ORF1ab_314_L	ORF1ab	314	ERR4905524	14408	C	T	0,999325	2020-11-11	United Kingdom
S_18_F	S	18	ERR4905524	21614	C	T	0,99978	2020-11-11	United Kingdom
S_222_V	S	222	ERR4905524	22227	C	T	0,999939	2020-11-11	United Kingdom
S_614_G	S	614	ERR4905524	23403	A	G	0,999808	2020-11-11	United Kingdom
S_1214_G	S	1214	ERR4905524	25202	T	G	0,152281	2020-11-11	United Kingdom
ORF7b_5_L	ORF7b	5	ERR4905524	27769	C	T	0,999933	2020-11-11	United Kingdom
N_220_V	N	220	ERR4905524	28932	C	T	0,999856	2020-11-11	United Kingdom
ORF10_30_L	ORF10	30	ERR4905524	29645	G	T	0,999796	2020-11-11	United Kingdom
ORF1ab_3711_F	ORF1ab	3711	ERR4905525	11396	C	T	1	2020-11-11	United Kingdom
ORF1ab_314_L	ORF1ab	314	ERR4905525	14408	C	T	0,999342	2020-11-11	United Kingdom
S_18_F	S	18	ERR4905525	21614	C	T	0,999705	2020-11-11	United Kingdom
S_222_V	S	222	ERR4905525	22227	C	T	1	2020-11-11	United Kingdom
S_614_G	S	614	ERR4905525	23403	A	G	0,999682	2020-11-11	United Kingdom
S_769_R	S	769	ERR4905525	23867	G	A	0,0557877	2020-11-11	United Kingdom
S_1214_G	S	1214	ERR4905525	25202	T	G	0,186458	2020-11-11	United Kingdom
N_220_V	N	220	ERR4905525	28932	C	T	1	2020-11-11	United Kingdom
ORF10_30_L	ORF10	30	ERR4905525	29645	G	T	1	2020-11-11	United Kingdom
ORF1ab_398_C	ORF1ab	398	ERR4905526	1457	C	T	0,181845	2020-11-11	United Kingdom
ORF1ab_3261_I	ORF1ab	3261	ERR4905526	10046	G	A	0,12963	2020-11-11	United Kingdom
ORF1ab_3264_C	ORF1ab	3264	ERR4905526	10055	A	T	0,0666667	2020-11-11	United Kingdom
ORF1ab_314_L	ORF1ab	314	ERR4905526	14408	C	T	0,999057	2020-11-11	United Kingdom
S_18_F	S	18	ERR4905526	21614	C	T	0,999389	2020-11-11	United Kingdom
S_222_V	S	222	ERR4905526	22227	C	T	0,999686	2020-11-11	United Kingdom
S_614_G	S	614	ERR4905526	23403	A	G	0,999894	2020-11-11	United Kingdom
S_1214_G	S	1214	ERR4905526	25202	T	G	0,188488	2020-11-11	United Kingdom
ORF8_55_T	ORF8	55	ERR4905526	28056	G	A	0,997436	2020-11-11	United Kingdom
N_220_V	N	220	ERR4905526	28932	C	T	1	2020-11-11	United Kingdom
ORF10_30_L	ORF10	30	ERR4905526	29645	G	T	1	2020-11-11	United Kingdom
ORF1ab_81_NA	ORF1ab	81	ERR4905533	507	A	-TGGTCATGTTATGGT	0,284615	2020-11-11	United Kingdom
ORF1ab_124_C	ORF1ab	124	ERR4905533	635	C	T	0,0526316	2020-11-11	United Kingdom
ORF1ab_215_F	ORF1ab	215	ERR4905533	910	G	C	0,114338	2020-11-11	United Kingdom
ORF1ab_249_NA	ORF1ab	249	ERR4905533	1011	A	-TG	0,0538117	2020-11-11	United Kingdom
ORF1ab_300_F	ORF1ab	300	ERR4905533	1163	A	T	1	2020-11-11	United Kingdom
ORF1ab_385_V	ORF1ab	385	ERR4905533	1419	C	T	0,997512	2020-11-11	United Kingdom
ORF1ab_597_A	ORF1ab	597	ERR4905533	2055	T	C	0,0554017	2020-11-11	United Kingdom
ORF1ab_842_I	ORF1ab	842	ERR4905533	2790	C	T	0,0749354	2020-11-11	United Kingdom
ORF1ab_1067_Y	ORF1ab	1067	ERR4905533	3464	C	T	0,0509042	2020-11-11	United Kingdom
ORF1ab_1067_NA	ORF1ab	1067	ERR4905533	3466	T	-G	0,0870989	2020-11-11	United Kingdom
ORF1ab_1151_V	ORF1ab	1151	ERR4905533	3717	C	T	0,0572792	2020-11-11	United Kingdom
ORF1ab_1364_NA	ORF1ab	1364	ERR4905533	4356	A	-G	0,0502283	2020-11-11	United Kingdom
ORF1ab_1404_C	ORF1ab	1404	ERR4905533	4475	C	T	0,050171	2020-11-11	United Kingdom
ORF1ab_1505_T	ORF1ab	1505	ERR4905533	4779	T	C	0,0835913	2020-11-11	United Kingdom
ORF1ab_1640_S	ORF1ab	1640	ERR4905533	5183	C	T	0,115274	2020-11-11	United Kingdom
ORF1ab_1786_L	ORF1ab	1786	ERR4905533	5622	C	T	1	2020-11-11	United Kingdom
ORF1ab_2036_NA	ORF1ab	2036	ERR4905533	6372	T	-G	0,08375	2020-11-11	United Kingdom
ORF1ab_2052_NA	ORF1ab	2052	ERR4905533	6419	G	-T	0,0606796	2020-11-11	United Kingdom
ORF1ab_2061_NA	ORF1ab	2061	ERR4905533	6447	T	-TC	0,08	2020-11-11	United Kingdom
ORF1ab_2092_Y	ORF1ab	2092	ERR4905533	6539	C	T	1	2020-11-11	United Kingdom
ORF1ab_2114_F	ORF1ab	2114	ERR4905533	6606	C	T	0,0510638	2020-11-11	United Kingdom
ORF1ab_2365_I	ORF1ab	2365	ERR4905533	7360	G	T	0,0507893	2020-11-11	United Kingdom
ORF1ab_2397_H	ORF1ab	2397	ERR4905533	7454	T	C	0,0651396	2020-11-11	United Kingdom
ORF1ab_2476_*	ORF1ab	2476	ERR4905533	7691	C	T	0,0931373	2020-11-11	United Kingdom
ORF1ab_3270_NA	ORF1ab	3270	ERR4905533	10075	A	-T	0,057047	2020-11-11	United Kingdom
ORF1ab_3353_R	ORF1ab	3353	ERR4905533	10323	A	G	0,115578	2020-11-11	United Kingdom
ORF1ab_3411_NA	ORF1ab	3411	ERR4905533	10498	T	-G	0,0755082	2020-11-11	United Kingdom
ORF1ab_3432_I	ORF1ab	3432	ERR4905533	10560	C	T	0,0767613	2020-11-11	United Kingdom
ORF1ab_3888_S	ORF1ab	3888	ERR4905533	11928	G	C	0,0887906	2020-11-11	United Kingdom
ORF1ab_3938_S	ORF1ab	3938	ERR4905533	12079	G	T	0,0530833	2020-11-11	United Kingdom
ORF1ab_4101_F	ORF1ab	4101	ERR4905533	12566	G	T	0,0928382	2020-11-11	United Kingdom
ORF1ab_4292_N	ORF1ab	4292	ERR4905533	13140	C	A	0,104693	2020-11-11	United Kingdom
ORF1ab_4337_S	ORF1ab	4337	ERR4905533	13274	C	T	0,0508685	2020-11-11	United Kingdom
ORF1ab_245_D	ORF1ab	245	ERR4905533	14202	G	T	0,996685	2020-11-11	United Kingdom
ORF1ab_314_L	ORF1ab	314	ERR4905533	14408	C	T	0,999193	2020-11-11	United Kingdom
ORF1ab_459_*	ORF1ab	459	ERR4905533	14842	C	T	0,0564972	2020-11-11	United Kingdom
ORF1ab_863_NA	ORF1ab	863	ERR4905533	16056	T	-C	0,0615917	2020-11-11	United Kingdom
ORF1ab_1386_S	ORF1ab	1386	ERR4905533	17623	G	T	0,0646067	2020-11-11	United Kingdom
ORF1ab_1448_NA	ORF1ab	1448	ERR4905533	17809	A	-T	0,0506912	2020-11-11	United Kingdom
ORF1ab_1613_NA	ORF1ab	1613	ERR4905533	18305	T	-C	0,053068	2020-11-11	United Kingdom
ORF1ab_1668_Y	ORF1ab	1668	ERR4905533	18469	G	T	0,0653753	2020-11-11	United Kingdom
ORF1ab_1922_F	ORF1ab	1922	ERR4905533	19231	G	T	0,0729032	2020-11-11	United Kingdom
ORF1ab_2025_I	ORF1ab	2025	ERR4905533	19542	G	T	1	2020-11-11	United Kingdom
ORF1ab_2084_I	ORF1ab	2084	ERR4905533	19718	C	T	1	2020-11-11	United Kingdom
ORF1ab_2512_F	ORF1ab	2512	ERR4905533	21002	G	T	0,057377	2020-11-11	United Kingdom
ORF1ab_2533_NA	ORF1ab	2533	ERR4905533	21066	T	+A	0,050641	2020-11-11	United Kingdom
S_24_NA	S	24	ERR4905533	21634	A	+C	0,057929	2020-11-11	United Kingdom
S_25_S	S	25	ERR4905533	21635	C	T	0,0875	2020-11-11	United Kingdom
S_140_NA	S	140	ERR4905533	21982	T	-TTGGGTGTTTA	0,0502216	2020-11-11	United Kingdom
S_274_NA	S	274	ERR4905533	22383	C	+T	0,0598349	2020-11-11	United Kingdom
S_514_F	S	514	ERR4905533	23103	C	T	0,0502092	2020-11-11	United Kingdom
S_614_G	S	614	ERR4905533	23403	A	G	0,999633	2020-11-11	United Kingdom
S_816_NA	S	816	ERR4905533	24010	A	-TTTATTGAAGATCTAC	0,0822281	2020-11-11	United Kingdom
S_840_R	S	840	ERR4905533	24080	T	C	0,0528967	2020-11-11	United Kingdom
S_884_F	S	884	ERR4905533	24213	C	T	0,278997	2020-11-11	United Kingdom
S_1099_D	S	1099	ERR4905533	24858	G	A	0,0528169	2020-11-11	United Kingdom
S_1214_G	S	1214	ERR4905533	25202	T	G	0,244275	2020-11-11	United Kingdom
ORF3a_9_NA	ORF3a	9	ERR4905533	25418	C	-A	0,0544191	2020-11-11	United Kingdom
ORF3a_223_I	ORF3a	223	ERR4905533	26060	C	T	1	2020-11-11	United Kingdom
ORF3a_260_I	ORF3a	260	ERR4905533	26172	G	T	0,0502392	2020-11-11	United Kingdom
E_65_P	E	65	ERR4905533	26438	T	C	0,0511811	2020-11-11	United Kingdom
ORF8_32_L	ORF8	32	ERR4905533	27987	G	T	1	2020-11-11	United Kingdom
ORF8_103_L	ORF8	103	ERR4905533	28201	C	T	0,0531003	2020-11-11	United Kingdom
N_203_K	N	203	ERR4905533	28881	G	A	1	2020-11-11	United Kingdom
N_204_R	N	204	ERR4905533	28883	G	C	1	2020-11-11	United Kingdom
N_398_V	N	398	ERR4905533	29466	C	T	1	2020-11-11	United Kingdom
ORF1ab_2181_I	ORF1ab	2181	ERR4905536	6807	C	T	0,999702	2020-11-11	United Kingdom
ORF1ab_2554_V	ORF1ab	2554	ERR4905536	7926	C	T	1	2020-11-11	United Kingdom
ORF1ab_314_L	ORF1ab	314	ERR4905536	14408	C	T	0,999349	2020-11-11	United Kingdom
ORF1ab_1511_I	ORF1ab	1511	ERR4905536	17999	C	T	0,999835	2020-11-11	United Kingdom
S_222_V	S	222	ERR4905536	22227	C	T	0,999855	2020-11-11	United Kingdom
S_614_G	S	614	ERR4905536	23403	A	G	0,999844	2020-11-11	United Kingdom
S_1214_G	S	1214	ERR4905536	25202	T	G	0,157895	2020-11-11	United Kingdom
N_220_V	N	220	ERR4905536	28932	C	T	0,999591	2020-11-11	United Kingdom
ORF10_30_L	ORF10	30	ERR4905536	29645	G	T	0,999871	2020-11-11	United Kingdom
ORF1ab_2276_C	ORF1ab	2276	ERR4905539	20294	A	G	0,999871	2020-11-11	United Kingdom
S_16_F	S	16	ERR4905539	21608	G	T	0,999733	2020-11-11	United Kingdom
S_18_F	S	18	ERR4905539	21614	C	T	1	2020-11-11	United Kingdom
S_222_V	S	222	ERR4905539	22227	C	T	1	2020-11-11	United Kingdom
S_614_G	S	614	ERR4905539	23403	A	G	0,999797	2020-11-11	United Kingdom
S_1214_G	S	1214	ERR4905539	25202	T	G	0,142752	2020-11-11	United Kingdom
N_220_V	N	220	ERR4905539	28932	C	T	0,999194	2020-11-11	United Kingdom
ORF10_30_L	ORF10	30	ERR4905539	29645	G	T	1	2020-11-11	United Kingdom
ORF1ab_84_NA	ORF1ab	84	ERR4905542	517	T	-ATG	0,99434	2020-11-11	United Kingdom
ORF1ab_315_I	ORF1ab	315	ERR4905542	1210	G	T	0,995434	2020-11-11	United Kingdom
ORF1ab_3934_I	ORF1ab	3934	ERR4905542	12067	G	T	0,999483	2020-11-11	United Kingdom
ORF1ab_314_L	ORF1ab	314	ERR4905542	14408	C	T	1	2020-11-11	United Kingdom
S_261_V	S	261	ERR4905542	22344	G	T	0,999431	2020-11-11	United Kingdom
S_614_G	S	614	ERR4905542	23403	A	G	0,999942	2020-11-11	United Kingdom
S_1214_G	S	1214	ERR4905542	25202	T	G	0,125707	2020-11-11	United Kingdom
N_203_K	N	203	ERR4905542	28881	G	A	0,996688	2020-11-11	United Kingdom
N_204_R	N	204	ERR4905542	28883	G	C	0,999731	2020-11-11	United Kingdom
ORF1ab_440_E	ORF1ab	440	ERR4905547	1584	G	A	0,99946	2020-11-11	United Kingdom
ORF1ab_314_L	ORF1ab	314	ERR4905547	14408	C	T	0,998598	2020-11-11	United Kingdom
S_18_F	S	18	ERR4905547	21614	C	T	0,999925	2020-11-11	United Kingdom
S_222_V	S	222	ERR4905547	22227	C	T	0,999534	2020-11-11	United Kingdom
S_614_G	S	614	ERR4905547	23403	A	G	0,999724	2020-11-11	United Kingdom
S_672_V	S	672	ERR4905547	23577	C	T	0,999815	2020-11-11	United Kingdom
S_1214_G	S	1214	ERR4905547	25202	T	G	0,189092	2020-11-11	United Kingdom
ORF7b_5_L	ORF7b	5	ERR4905547	27769	C	T	0,999893	2020-11-11	United Kingdom
N_220_V	N	220	ERR4905547	28932	C	T	0,999216	2020-11-11	United Kingdom
ORF10_30_L	ORF10	30	ERR4905547	29645	G	T	1	2020-11-11	United Kingdom
ORF1ab_3711_F	ORF1ab	3711	ERR4905548	11396	C	T	1	2020-11-11	United Kingdom
ORF1ab_314_L	ORF1ab	314	ERR4905548	14408	C	T	1	2020-11-11	United Kingdom
ORF1ab_835_L	ORF1ab	835	ERR4905548	15970	G	T	1	2020-11-11	United Kingdom
S_18_F	S	18	ERR4905548	21614	C	T	0,999387	2020-11-11	United Kingdom
S_222_V	S	222	ERR4905548	22227	C	T	0,99983	2020-11-11	United Kingdom
S_614_G	S	614	ERR4905548	23403	A	G	0,999842	2020-11-11	United Kingdom
S_1214_G	S	1214	ERR4905548	25202	T	G	0,18686	2020-11-11	United Kingdom
N_63_H	N	63	ERR4905548	28460	G	C	0,179169	2020-11-11	United Kingdom
N_220_V	N	220	ERR4905548	28932	C	T	0,999574	2020-11-11	United Kingdom
ORF10_30_L	ORF10	30	ERR4905548	29645	G	T	1	2020-11-11	United Kingdom
ORF1ab_1496_I	ORF1ab	1496	ERR4905549	4752	C	T	1	2020-11-11	United Kingdom
ORF1ab_314_L	ORF1ab	314	ERR4905549	14408	C	T	0,99857	2020-11-11	United Kingdom
ORF1ab_2431_V	ORF1ab	2431	ERR4905549	20759	C	T	0,999873	2020-11-11	United Kingdom
S_18_F	S	18	ERR4905549	21614	C	T	1	2020-11-11	United Kingdom
S_222_V	S	222	ERR4905549	22227	C	T	0,999789	2020-11-11	United Kingdom
S_614_G	S	614	ERR4905549	23403	A	G	0,999798	2020-11-11	United Kingdom
S_1214_G	S	1214	ERR4905549	25202	T	G	0,205386	2020-11-11	United Kingdom
ORF7b_5_L	ORF7b	5	ERR4905549	27769	C	T	0,999943	2020-11-11	United Kingdom
N_220_V	N	220	ERR4905549	28932	C	T	0,999457	2020-11-11	United Kingdom
ORF10_30_L	ORF10	30	ERR4905549	29645	G	T	0,999787	2020-11-11	United Kingdom
ORF1ab_374_Y	ORF1ab	374	ERR4905550	1385	C	T	0,999542	2020-11-11	United Kingdom
ORF1ab_2702_H	ORF1ab	2702	ERR4905550	8371	G	T	1	2020-11-11	United Kingdom
ORF1ab_314_L	ORF1ab	314	ERR4905550	14408	C	T	0,998563	2020-11-11	United Kingdom
ORF1ab_1643_V	ORF1ab	1643	ERR4905550	18395	C	T	0,999812	2020-11-11	United Kingdom
ORF1ab_2385_N	ORF1ab	2385	ERR4905550	20622	A	T	0,999898	2020-11-11	United Kingdom
ORF1ab_2386_Y	ORF1ab	2386	ERR4905550	20623	G	T	0,999898	2020-11-11	United Kingdom
ORF1ab_2386_V	ORF1ab	2386	ERR4905550	20624	A	T	0,999898	2020-11-11	United Kingdom
S_614_G	S	614	ERR4905550	23403	A	G	0,999707	2020-11-11	United Kingdom
S_723_I	S	723	ERR4905550	23730	C	T	1	2020-11-11	United Kingdom
S_1214_G	S	1214	ERR4905550	25202	T	G	0,202642	2020-11-11	United Kingdom
ORF3a_57_H	ORF3a	57	ERR4905550	25563	G	T	0,999315	2020-11-11	United Kingdom
N_194_L	N	194	ERR4905550	28854	C	T	1	2020-11-11	United Kingdom
ORF1ab_300_F	ORF1ab	300	ERR4905552	1163	A	T	0,305882	2020-11-11	United Kingdom
ORF1ab_1786_L	ORF1ab	1786	ERR4905552	5622	C	T	0,306848	2020-11-11	United Kingdom
ORF1ab_2071_F	ORF1ab	2071	ERR4905552	6476	G	T	0,683111	2020-11-11	United Kingdom
ORF1ab_3087_I	ORF1ab	3087	ERR4905552	9526	G	T	0,691932	2020-11-11	United Kingdom
ORF1ab_3353_R	ORF1ab	3353	ERR4905552	10323	A	G	0,403575	2020-11-11	United Kingdom
ORF1ab_176_S	ORF1ab	176	ERR4905552	13993	G	T	0,715891	2020-11-11	United Kingdom
ORF1ab_245_D	ORF1ab	245	ERR4905552	14202	G	T	0,270588	2020-11-11	United Kingdom
ORF1ab_767_L	ORF1ab	767	ERR4905552	15766	G	T	0,677558	2020-11-11	United Kingdom
ORF1ab_1141_R	ORF1ab	1141	ERR4905552	16889	A	G	0,656716	2020-11-11	United Kingdom
ORF1ab_1184_D	ORF1ab	1184	ERR4905552	17019	G	T	0,663366	2020-11-11	United Kingdom
ORF1ab_1220_F	ORF1ab	1220	ERR4905552	17125	C	T	0,0538462	2020-11-11	United Kingdom
ORF1ab_2025_I	ORF1ab	2025	ERR4905552	19542	G	T	0,340043	2020-11-11	United Kingdom
ORF1ab_2084_I	ORF1ab	2084	ERR4905552	19718	C	T	0,276414	2020-11-11	United Kingdom
S_477_N	S	477	ERR4905552	22992	G	A	0,763518	2020-11-11	United Kingdom
S_614_G	S	614	ERR4905552	23403	A	G	0,999876	2020-11-11	United Kingdom
S_1214_G	S	1214	ERR4905552	25202	T	G	0,241553	2020-11-11	United Kingdom
ORF3a_57_H	ORF3a	57	ERR4905552	25563	G	T	0,681951	2020-11-11	United Kingdom
ORF3a_223_I	ORF3a	223	ERR4905552	26060	C	T	0,300861	2020-11-11	United Kingdom
ORF7a_21_R	ORF7a	21	ERR4905552	27455	A	G	0,31011	2020-11-11	United Kingdom
N_120_V	N	120	ERR4905552	28632	G	T	0,708444	2020-11-11	United Kingdom
N_203_K	N	203	ERR4905552	28881	G	A	0,260592	2020-11-11	United Kingdom
N_204_R	N	204	ERR4905552	28883	G	C	0,267028	2020-11-11	United Kingdom
N_234_I	N	234	ERR4905552	28975	G	C	0,736968	2020-11-11	United Kingdom
N_252_S	N	252	ERR4905552	29027	G	T	0,0644391	2020-11-11	United Kingdom
N_376_T	N	376	ERR4905552	29399	G	A	0,687911	2020-11-11	United Kingdom
N_385_K	N	385	ERR4905552	29427	G	A	0,689702	2020-11-11	United Kingdom
N_398_V	N	398	ERR4905552	29466	C	T	0,305536	2020-11-11	United Kingdom
ORF10_10_S	ORF10	10	ERR4905552	29585	C	T	0,673755	2020-11-11	United Kingdom
ORF1ab_391_F	ORF1ab	391	ERR4905553	1437	C	T	1	2020-11-11	United Kingdom
ORF1ab_314_L	ORF1ab	314	ERR4905553	14408	C	T	0,999496	2020-11-11	United Kingdom
S_222_V	S	222	ERR4905553	22227	C	T	1	2020-11-11	United Kingdom
S_614_G	S	614	ERR4905553	23403	A	G	0,999715	2020-11-11	United Kingdom
S_1214_G	S	1214	ERR4905553	25202	T	G	0,180311	2020-11-11	United Kingdom
M_209_Y	M	209	ERR4905553	27147	G	T	0,998886	2020-11-11	United Kingdom
N_220_V	N	220	ERR4905553	28932	C	T	1	2020-11-11	United Kingdom
ORF10_30_L	ORF10	30	ERR4905553	29645	G	T	1	2020-11-11	United Kingdom
ORF1ab_1950_L	ORF1ab	1950	ERR4905554	6114	C	T	0,997185	2020-11-11	United Kingdom
ORF1ab_2133_I	ORF1ab	2133	ERR4905554	6662	G	A	0,999815	2020-11-11	United Kingdom
ORF1ab_314_L	ORF1ab	314	ERR4905554	14408	C	T	0,998282	2020-11-11	United Kingdom
S_18_F	S	18	ERR4905554	21614	C	T	0,999619	2020-11-11	United Kingdom
S_222_V	S	222	ERR4905554	22227	C	T	0,999145	2020-11-11	United Kingdom
S_614_G	S	614	ERR4905554	23403	A	G	0,999769	2020-11-11	United Kingdom
S_1214_G	S	1214	ERR4905554	25202	T	G	0,189611	2020-11-11	United Kingdom
ORF8_35_A	ORF8	35	ERR4905554	27997	A	C	0,999169	2020-11-11	United Kingdom
N_220_V	N	220	ERR4905554	28932	C	T	0,999266	2020-11-11	United Kingdom
N_398_V	N	398	ERR4905554	29466	C	T	0,999432	2020-11-11	United Kingdom
ORF10_30_L	ORF10	30	ERR4905554	29645	G	T	0,999787	2020-11-11	United Kingdom
ORF1ab_3711_F	ORF1ab	3711	ERR4905557	11396	C	T	1	2020-11-11	United Kingdom
ORF1ab_314_L	ORF1ab	314	ERR4905557	14408	C	T	0,999281	2020-11-11	United Kingdom
S_18_F	S	18	ERR4905557	21614	C	T	0,999817	2020-11-11	United Kingdom
S_222_V	S	222	ERR4905557	22227	C	T	0,999881	2020-11-11	United Kingdom
S_614_G	S	614	ERR4905557	23403	A	G	0,999755	2020-11-11	United Kingdom
S_1214_G	S	1214	ERR4905557	25202	T	G	0,0539783	2020-11-11	United Kingdom
N_220_V	N	220	ERR4905557	28932	C	T	0,999374	2020-11-11	United Kingdom
ORF10_30_L	ORF10	30	ERR4905557	29645	G	T	0,999786	2020-11-11	United Kingdom
ORF1ab_727_I	ORF1ab	727	ERR4905563	2445	C	T	0,999017	2020-11-11	United Kingdom
ORF1ab_2618_V	ORF1ab	2618	ERR4905563	8118	C	T	0,9995	2020-11-11	United Kingdom
ORF1ab_314_L	ORF1ab	314	ERR4905563	14408	C	T	0,998947	2020-11-11	United Kingdom
ORF1ab_647_S	ORF1ab	647	ERR4905563	15406	G	T	0,998924	2020-11-11	United Kingdom
ORF1ab_976_S	ORF1ab	976	ERR4905563	16393	C	T	0,783673	2020-11-11	United Kingdom
ORF1ab_2165_A	ORF1ab	2165	ERR4905563	19960	A	G	1	2020-11-11	United Kingdom
S_156_A	S	156	ERR4905563	22029	A	C	0,999124	2020-11-11	United Kingdom
S_614_G	S	614	ERR4905563	23403	A	G	0,999762	2020-11-11	United Kingdom
S_1214_G	S	1214	ERR4905563	25202	T	G	0,173442	2020-11-11	United Kingdom
N_203_K	N	203	ERR4905563	28881	G	A	0,998663	2020-11-11	United Kingdom
N_204_R	N	204	ERR4905563	28883	G	C	0,999592	2020-11-11	United Kingdom
ORF1ab_1748_M	ORF1ab	1748	ERR4905564	5507	T	A	1	2020-11-11	United Kingdom
ORF1ab_4087_I	ORF1ab	4087	ERR4905564	12525	C	T	1	2020-11-11	United Kingdom
ORF1ab_67_I	ORF1ab	67	ERR4905564	13667	C	T	0,992021	2020-11-11	United Kingdom
ORF1ab_314_L	ORF1ab	314	ERR4905564	14408	C	T	1	2020-11-11	United Kingdom
ORF1ab_2061_L	ORF1ab	2061	ERR4905564	19648	G	T	0,999833	2020-11-11	United Kingdom
ORF1ab_2564_A	ORF1ab	2564	ERR4905564	21158	T	C	0,996759	2020-11-11	United Kingdom
S_614_G	S	614	ERR4905564	23403	A	G	0,999658	2020-11-11	United Kingdom
S_892_V	S	892	ERR4905564	24237	C	T	0,161049	2020-11-11	United Kingdom
S_1214_G	S	1214	ERR4905564	25202	T	G	0,103579	2020-11-11	United Kingdom
N_194_L	N	194	ERR4905564	28854	C	T	0,999607	2020-11-11	United Kingdom
ORF1ab_561_A	ORF1ab	561	ERR4905566	1947	T	C	0,999253	2020-11-11	United Kingdom
ORF1ab_3911_I	ORF1ab	3911	ERR4905566	11998	G	A	0,11066	2020-11-11	United Kingdom
ORF1ab_314_L	ORF1ab	314	ERR4905566	14408	C	T	0,999739	2020-11-11	United Kingdom
S_614_G	S	614	ERR4905566	23403	A	G	1	2020-11-11	United Kingdom
S_1214_G	S	1214	ERR4905566	25202	T	G	0,169546	2020-11-11	United Kingdom
ORF3a_57_H	ORF3a	57	ERR4905566	25563	G	T	0,999585	2020-11-11	United Kingdom
N_194_L	N	194	ERR4905566	28854	C	T	1	2020-11-11	United Kingdom
ORF1ab_953_Y	ORF1ab	953	ERR4905575	3122	G	T	1	2020-11-11	United Kingdom
ORF1ab_2605_S	ORF1ab	2605	ERR4905575	8078	C	T	1	2020-11-11	United Kingdom
ORF1ab_3839_R	ORF1ab	3839	ERR4905575	11781	A	G	0,99926	2020-11-11	United Kingdom
ORF1ab_314_L	ORF1ab	314	ERR4905575	14408	C	T	0,998492	2020-11-11	United Kingdom
ORF1ab_1615_A	ORF1ab	1615	ERR4905575	18311	T	C	0,999729	2020-11-11	United Kingdom
S_222_V	S	222	ERR4905575	22227	C	T	1	2020-11-11	United Kingdom
S_614_G	S	614	ERR4905575	23403	A	G	1	2020-11-11	United Kingdom
S_1214_G	S	1214	ERR4905575	25202	T	G	0,169637	2020-11-11	United Kingdom
N_220_V	N	220	ERR4905575	28932	C	T	1	2020-11-11	United Kingdom
ORF10_30_L	ORF10	30	ERR4905575	29645	G	T	1	2020-11-11	United Kingdom
ORF1ab_903_V	ORF1ab	903	ERR4905578	2973	C	T	1	2020-11-11	United Kingdom
ORF1ab_1205_D	ORF1ab	1205	ERR4905578	3880	G	T	1	2020-11-11	United Kingdom
ORF1ab_2751_F	ORF1ab	2751	ERR4905578	8516	G	T	0,112135	2020-11-11	United Kingdom
ORF1ab_693_S	ORF1ab	693	ERR4905578	15544	G	T	0,08011	2020-11-11	United Kingdom
ORF1ab_2378_L	ORF1ab	2378	ERR4905578	20599	A	C	0,999321	2020-11-11	United Kingdom
S_222_V	S	222	ERR4905578	22227	C	T	1	2020-11-11	United Kingdom
S_614_G	S	614	ERR4905578	23403	A	G	0,999453	2020-11-11	United Kingdom
S_846_V	S	846	ERR4905578	24099	C	T	0,21275	2020-11-11	United Kingdom
S_1214_G	S	1214	ERR4905578	25202	T	G	0,245394	2020-11-11	United Kingdom
N_33_I	N	33	ERR4905578	28371	G	T	0,999672	2020-11-11	United Kingdom
N_220_V	N	220	ERR4905578	28932	C	T	0,999428	2020-11-11	United Kingdom
ORF10_30_L	ORF10	30	ERR4905578	29645	G	T	1	2020-11-11	United Kingdom
ORF1ab_314_L	ORF1ab	314	ERR4905584	14408	C	T	0,999325	2020-11-11	United Kingdom
ORF1ab_2337_V	ORF1ab	2337	ERR4905584	20477	G	T	0,999333	2020-11-11	United Kingdom
S_18_F	S	18	ERR4905584	21614	C	T	0,999693	2020-11-11	United Kingdom
S_222_V	S	222	ERR4905584	22227	C	T	1	2020-11-11	United Kingdom
S_614_G	S	614	ERR4905584	23403	A	G	0,999648	2020-11-11	United Kingdom
S_1214_G	S	1214	ERR4905584	25202	T	G	0,184877	2020-11-11	United Kingdom
ORF3a_110_S	ORF3a	110	ERR4905584	25720	G	T	1	2020-11-11	United Kingdom
ORF7b_5_L	ORF7b	5	ERR4905584	27769	C	T	0,999945	2020-11-11	United Kingdom
N_220_V	N	220	ERR4905584	28932	C	T	0,999686	2020-11-11	United Kingdom
ORF10_30_L	ORF10	30	ERR4905584	29645	G	T	1	2020-11-11	United Kingdom
ORF1ab_639_F	ORF1ab	639	ERR4905585	15384	G	T	0,998762	2020-11-11	United Kingdom
S_18_F	S	18	ERR4905585	21614	C	T	1	2020-11-11	United Kingdom
S_222_V	S	222	ERR4905585	22227	C	T	0,999365	2020-11-11	United Kingdom
S_614_G	S	614	ERR4905585	23403	A	G	0,999857	2020-11-11	United Kingdom
S_1214_G	S	1214	ERR4905585	25202	T	G	0,196897	2020-11-11	United Kingdom
N_220_V	N	220	ERR4905585	28932	C	T	1	2020-11-11	United Kingdom
ORF10_30_L	ORF10	30	ERR4905585	29645	G	T	1	2020-11-11	United Kingdom
ORF1ab_3652_I	ORF1ab	3652	ERR4905588	11221	G	A	0,99963	2020-11-10	United Kingdom
ORF1ab_314_L	ORF1ab	314	ERR4905588	14408	C	T	0,999582	2020-11-10	United Kingdom
S_18_F	S	18	ERR4905588	21614	C	T	0,999849	2020-11-10	United Kingdom
S_222_V	S	222	ERR4905588	22227	C	T	1	2020-11-10	United Kingdom
S_614_G	S	614	ERR4905588	23403	A	G	0,999739	2020-11-10	United Kingdom
S_1214_G	S	1214	ERR4905588	25202	T	G	0,189412	2020-11-10	United Kingdom
ORF3a_78_Y	ORF3a	78	ERR4905588	25624	C	T	0,0578141	2020-11-10	United Kingdom
N_220_V	N	220	ERR4905588	28932	C	T	0,999692	2020-11-10	United Kingdom
ORF10_30_L	ORF10	30	ERR4905588	29645	G	T	0,999516	2020-11-10	United Kingdom
ORF1ab_314_L	ORF1ab	314	ERR4905590	14408	C	T	0,998934	2020-11-11	United Kingdom
S_5_F	S	5	ERR4905590	21575	C	T	0,999714	2020-11-11	United Kingdom
S_18_F	S	18	ERR4905590	21614	C	T	0,999941	2020-11-11	United Kingdom
S_222_V	S	222	ERR4905590	22227	C	T	0,99974	2020-11-11	United Kingdom
S_614_G	S	614	ERR4905590	23403	A	G	0,999688	2020-11-11	United Kingdom
S_1214_G	S	1214	ERR4905590	25202	T	G	0,214458	2020-11-11	United Kingdom
N_220_V	N	220	ERR4905590	28932	C	T	0,999797	2020-11-11	United Kingdom
ORF10_30_L	ORF10	30	ERR4905590	29645	G	T	0,999727	2020-11-11	United Kingdom
S_18_F	S	18	ERR4905593	21614	C	T	1	2020-11-11	United Kingdom
S_222_V	S	222	ERR4905593	22227	C	T	1	2020-11-11	United Kingdom
S_614_G	S	614	ERR4905593	23403	A	G	1	2020-11-11	United Kingdom
S_892_V	S	892	ERR4905593	24237	C	T	0,0681818	2020-11-11	United Kingdom
S_1214_G	S	1214	ERR4905593	25202	T	G	0,121467	2020-11-11	United Kingdom
N_220_V	N	220	ERR4905593	28932	C	T	1	2020-11-11	United Kingdom
ORF10_30_L	ORF10	30	ERR4905593	29645	G	T	1	2020-11-11	United Kingdom
ORF1ab_2265_D	ORF1ab	2265	ERR4905595	7059	G	A	0,999842	2020-11-11	United Kingdom
ORF1ab_2501_T	ORF1ab	2501	ERR4905595	7767	T	C	1	2020-11-11	United Kingdom
ORF1ab_3764_D	ORF1ab	3764	ERR4905595	11557	G	T	0,998818	2020-11-11	United Kingdom
ORF1ab_4241_I	ORF1ab	4241	ERR4905595	12988	G	T	1	2020-11-11	United Kingdom
ORF1ab_314_L	ORF1ab	314	ERR4905595	14408	C	T	0,999491	2020-11-11	United Kingdom
ORF1ab_711_I	ORF1ab	711	ERR4905595	15598	G	A	0,999744	2020-11-11	United Kingdom
ORF1ab_1213_Y	ORF1ab	1213	ERR4905595	17104	C	T	0,999823	2020-11-11	United Kingdom
ORF1ab_1521_S	ORF1ab	1521	ERR4905595	18028	G	T	0,999113	2020-11-11	United Kingdom
S_68_NA	S	68	ERR4905595	21764	A	-TACATG	0,993739	2020-11-11	United Kingdom
S_439_K	S	439	ERR4905595	22879	C	A	1	2020-11-11	United Kingdom
S_614_G	S	614	ERR4905595	23403	A	G	0,999736	2020-11-11	United Kingdom
S_1214_G	S	1214	ERR4905595	25202	T	G	0,23569	2020-11-11	United Kingdom
ORF3a_72_S	ORF3a	72	ERR4905595	25606	G	T	0,989751	2020-11-11	United Kingdom
N_179_V	N	179	ERR4905595	28809	G	T	0,999591	2020-11-11	United Kingdom
ORF1ab_300_F	ORF1ab	300	ERR4905596	1163	A	T	0,997302	2020-11-11	United Kingdom
ORF1ab_1786_L	ORF1ab	1786	ERR4905596	5622	C	T	0,999902	2020-11-11	United Kingdom
ORF1ab_3603_NA	ORF1ab	3603	ERR4905596	11074	C	+T	0,0900564	2020-11-11	United Kingdom
ORF1ab_3606_NA	ORF1ab	3606	ERR4905596	11082	T	-G	0,0884613	2020-11-11	United Kingdom
ORF1ab_3606_F	ORF1ab	3606	ERR4905596	11083	G	T	0,999924	2020-11-11	United Kingdom
ORF1ab_245_D	ORF1ab	245	ERR4905596	14202	G	T	0,999201	2020-11-11	United Kingdom
ORF1ab_314_L	ORF1ab	314	ERR4905596	14408	C	T	0,998765	2020-11-11	United Kingdom
ORF1ab_598_I	ORF1ab	598	ERR4905596	15260	G	T	0,999857	2020-11-11	United Kingdom
ORF1ab_1432_V	ORF1ab	1432	ERR4905596	17762	C	T	0,250603	2020-11-11	United Kingdom
ORF1ab_2025_I	ORF1ab	2025	ERR4905596	19542	G	T	1	2020-11-11	United Kingdom
ORF1ab_2084_I	ORF1ab	2084	ERR4905596	19718	C	T	0,999856	2020-11-11	United Kingdom
ORF1ab_2394_S	ORF1ab	2394	ERR4905596	20647	C	T	1	2020-11-11	United Kingdom
S_614_G	S	614	ERR4905596	23403	A	G	0,999895	2020-11-11	United Kingdom
S_1214_G	S	1214	ERR4905596	25202	T	G	0,226369	2020-11-11	United Kingdom
ORF3a_223_I	ORF3a	223	ERR4905596	26060	C	T	0,999508	2020-11-11	United Kingdom
N_203_K	N	203	ERR4905596	28881	G	A	0,997154	2020-11-11	United Kingdom
N_204_R	N	204	ERR4905596	28883	G	C	0,999834	2020-11-11	United Kingdom
N_210_I	N	210	ERR4905596	28903	G	T	0,998485	2020-11-11	United Kingdom
N_398_V	N	398	ERR4905596	29466	C	T	0,99985	2020-11-11	United Kingdom
ORF1ab_82_NA	ORF1ab	82	ERR4905600	509	G	-GTCATGTTATGGTTGA	0,19697	2020-11-11	United Kingdom
ORF1ab_124_C	ORF1ab	124	ERR4905600	635	C	T	0,256214	2020-11-11	United Kingdom
ORF1ab_1862_S	ORF1ab	1862	ERR4905600	5849	C	T	1	2020-11-11	United Kingdom
ORF1ab_2554_V	ORF1ab	2554	ERR4905600	7926	C	T	0,996479	2020-11-11	United Kingdom
ORF1ab_3753_V	ORF1ab	3753	ERR4905600	11522	T	G	0,997525	2020-11-11	United Kingdom
ORF1ab_314_L	ORF1ab	314	ERR4905600	14408	C	T	0,999198	2020-11-11	United Kingdom
S_222_V	S	222	ERR4905600	22227	C	T	1	2020-11-11	United Kingdom
S_297_L	S	297	ERR4905600	22452	C	T	0,078198	2020-11-11	United Kingdom
S_614_G	S	614	ERR4905600	23403	A	G	0,999559	2020-11-11	United Kingdom
S_1214_G	S	1214	ERR4905600	25202	T	G	0,199153	2020-11-11	United Kingdom
ORF6_3_Y	ORF6	3	ERR4905600	27208	C	T	0,0892691	2020-11-11	United Kingdom
ORF7a_58_NA	ORF7a	58	ERR4905600	27565	T	-GCTTTAGCACTCAATTTGCTTTTGCTTG	0,988134	2020-11-11	United Kingdom
N_220_V	N	220	ERR4905600	28932	C	T	1	2020-11-11	United Kingdom
N_379_I	N	379	ERR4905600	29409	C	T	1	2020-11-11	United Kingdom
ORF10_30_L	ORF10	30	ERR4905600	29645	G	T	0,998696	2020-11-11	United Kingdom
ORF1ab_1400_L	ORF1ab	1400	ERR4905601	4464	C	T	1	2020-11-11	United Kingdom
ORF1ab_3603_NA	ORF1ab	3603	ERR4905601	11074	C	+T	0,0635348	2020-11-11	United Kingdom
ORF1ab_3606_NA	ORF1ab	3606	ERR4905601	11082	T	-G	0,0738711	2020-11-11	United Kingdom
ORF1ab_3606_F	ORF1ab	3606	ERR4905601	11083	G	T	0,999498	2020-11-11	United Kingdom
ORF1ab_4337_S	ORF1ab	4337	ERR4905601	13274	C	T	1	2020-11-11	United Kingdom
ORF1ab_247_Y	ORF1ab	247	ERR4905601	14206	C	T	0,999359	2020-11-11	United Kingdom
ORF1ab_314_L	ORF1ab	314	ERR4905601	14408	C	T	0,999259	2020-11-11	United Kingdom
ORF1ab_1893_F	ORF1ab	1893	ERR4905601	19145	C	T	0,999817	2020-11-11	United Kingdom
S_222_V	S	222	ERR4905601	22227	C	T	0,999684	2020-11-11	United Kingdom
S_614_G	S	614	ERR4905601	23403	A	G	0,999921	2020-11-11	United Kingdom
S_1214_G	S	1214	ERR4905601	25202	T	G	0,198708	2020-11-11	United Kingdom
N_220_V	N	220	ERR4905601	28932	C	T	1	2020-11-11	United Kingdom
N_365_S	N	365	ERR4905601	29366	C	T	0,996759	2020-11-11	United Kingdom
ORF10_30_L	ORF10	30	ERR4905601	29645	G	T	1	2020-11-11	United Kingdom
ORF1ab_197_S	ORF1ab	197	ERR4905604	854	C	T	0,238639	2020-11-11	United Kingdom
ORF1ab_334_S	ORF1ab	334	ERR4905604	1265	G	A	0,749798	2020-11-11	United Kingdom
ORF1ab_953_Y	ORF1ab	953	ERR4905604	3122	G	T	0,174223	2020-11-11	United Kingdom
ORF1ab_2260_L	ORF1ab	2260	ERR4905604	7044	C	T	0,751615	2020-11-11	United Kingdom
ORF1ab_3620_V	ORF1ab	3620	ERR4905604	11124	C	T	0,749926	2020-11-11	United Kingdom
ORF1ab_314_L	ORF1ab	314	ERR4905604	14408	C	T	0,998134	2020-11-11	United Kingdom
S_18_F	S	18	ERR4905604	21614	C	T	0,999963	2020-11-11	United Kingdom
S_222_V	S	222	ERR4905604	22227	C	T	0,999744	2020-11-11	United Kingdom
S_614_G	S	614	ERR4905604	23403	A	G	0,999802	2020-11-11	United Kingdom
S_1214_G	S	1214	ERR4905604	25202	T	G	0,141812	2020-11-11	United Kingdom
ORF3a_64_I	ORF3a	64	ERR4905604	25583	C	T	0,749777	2020-11-11	United Kingdom
N_220_V	N	220	ERR4905604	28932	C	T	0,999778	2020-11-11	United Kingdom
N_369_T	N	369	ERR4905604	29379	A	C	0,248281	2020-11-11	United Kingdom
ORF10_30_L	ORF10	30	ERR4905604	29645	G	T	0,999793	2020-11-11	United Kingdom
ORF1ab_2702_H	ORF1ab	2702	ERR4905606	8371	G	T	0,999661	2020-11-11	United Kingdom
ORF1ab_314_L	ORF1ab	314	ERR4905606	14408	C	T	0,997945	2020-11-11	United Kingdom
ORF1ab_1643_V	ORF1ab	1643	ERR4905606	18395	C	T	0,99984	2020-11-11	United Kingdom
ORF1ab_2385_N	ORF1ab	2385	ERR4905606	20622	A	T	1	2020-11-11	United Kingdom
ORF1ab_2386_Y	ORF1ab	2386	ERR4905606	20623	G	T	1	2020-11-11	United Kingdom
ORF1ab_2386_V	ORF1ab	2386	ERR4905606	20624	A	T	0,999746	2020-11-11	United Kingdom
S_614_G	S	614	ERR4905606	23403	A	G	0,999632	2020-11-11	United Kingdom
S_723_I	S	723	ERR4905606	23730	C	T	1	2020-11-11	United Kingdom
S_1214_G	S	1214	ERR4905606	25202	T	G	0,205352	2020-11-11	United Kingdom
ORF3a_57_H	ORF3a	57	ERR4905606	25563	G	T	0,999446	2020-11-11	United Kingdom
N_194_L	N	194	ERR4905606	28854	C	T	0,999345	2020-11-11	United Kingdom
ORF1ab_1538_I	ORF1ab	1538	ERR4905607	4878	C	T	0,99968	2020-11-11	United Kingdom
ORF1ab_314_L	ORF1ab	314	ERR4905607	14408	C	T	0,998137	2020-11-11	United Kingdom
S_18_F	S	18	ERR4905607	21614	C	T	0,99965	2020-11-11	United Kingdom
S_222_V	S	222	ERR4905607	22227	C	T	1	2020-11-11	United Kingdom
S_613_H	S	613	ERR4905607	23401	G	T	0,999473	2020-11-11	United Kingdom
S_614_G	S	614	ERR4905607	23403	A	G	0,99985	2020-11-11	United Kingdom
S_1214_G	S	1214	ERR4905607	25202	T	G	0,159788	2020-11-11	United Kingdom
N_220_V	N	220	ERR4905607	28932	C	T	0,999751	2020-11-11	United Kingdom
ORF10_30_L	ORF10	30	ERR4905607	29645	G	T	0,999626	2020-11-11	United Kingdom
ORF1ab_2018_S	ORF1ab	2018	ERR4905609	6317	C	T	0,999717	2020-11-11	United Kingdom
ORF1ab_173_A	ORF1ab	173	ERR4905609	13985	T	C	0,999254	2020-11-11	United Kingdom
ORF1ab_314_L	ORF1ab	314	ERR4905609	14408	C	T	0,997955	2020-11-11	United Kingdom
S_18_F	S	18	ERR4905609	21614	C	T	0,999728	2020-11-11	United Kingdom
S_222_V	S	222	ERR4905609	22227	C	T	0,999924	2020-11-11	United Kingdom
S_614_G	S	614	ERR4905609	23403	A	G	0,999744	2020-11-11	United Kingdom
S_1214_G	S	1214	ERR4905609	25202	T	G	0,196134	2020-11-11	United Kingdom
N_220_V	N	220	ERR4905609	28932	C	T	0,999712	2020-11-11	United Kingdom
ORF10_30_L	ORF10	30	ERR4905609	29645	G	T	1	2020-11-11	United Kingdom
ORF1ab_2007_I	ORF1ab	2007	ERR4905611	6285	C	T	0,99972	2020-11-11	United Kingdom
ORF1ab_314_L	ORF1ab	314	ERR4905611	14408	C	T	1	2020-11-11	United Kingdom
ORF1ab_651_S	ORF1ab	651	ERR4905611	15418	G	T	1	2020-11-11	United Kingdom
S_18_F	S	18	ERR4905611	21614	C	T	0,999757	2020-11-11	United Kingdom
S_222_V	S	222	ERR4905611	22227	C	T	0,999775	2020-11-11	United Kingdom
S_614_G	S	614	ERR4905611	23403	A	G	1	2020-11-11	United Kingdom
S_1214_G	S	1214	ERR4905611	25202	T	G	0,184829	2020-11-11	United Kingdom
ORF3a_41_F	ORF3a	41	ERR4905611	25513	C	T	0,976619	2020-11-11	United Kingdom
ORF3a_146_I	ORF3a	146	ERR4905611	25828	T	A	0,0909091	2020-11-11	United Kingdom
N_220_V	N	220	ERR4905611	28932	C	T	1	2020-11-11	United Kingdom
ORF10_30_L	ORF10	30	ERR4905611	29645	G	T	1	2020-11-11	United Kingdom
ORF1ab_376_P	ORF1ab	376	ERR4905615	1391	T	C	0,999919	2020-11-11	United Kingdom
ORF1ab_2761_R	ORF1ab	2761	ERR4905615	8547	A	G	0,999765	2020-11-11	United Kingdom
ORF1ab_314_L	ORF1ab	314	ERR4905615	14408	C	T	0,997713	2020-11-11	United Kingdom
S_222_V	S	222	ERR4905615	22227	C	T	0,999907	2020-11-11	United Kingdom
S_262_S	S	262	ERR4905615	22346	G	T	0,999745	2020-11-11	United Kingdom
S_577_C	S	577	ERR4905615	23291	C	T	0,0575345	2020-11-11	United Kingdom
S_614_G	S	614	ERR4905615	23403	A	G	0,999903	2020-11-11	United Kingdom
S_705_L	S	705	ERR4905615	23675	G	C	1	2020-11-11	United Kingdom
S_1162_L	S	1162	ERR4905615	25047	C	T	0,999772	2020-11-11	United Kingdom
S_1214_G	S	1214	ERR4905615	25202	T	G	0,180291	2020-11-11	United Kingdom
N_220_V	N	220	ERR4905615	28932	C	T	0,999608	2020-11-11	United Kingdom
ORF10_30_L	ORF10	30	ERR4905615	29645	G	T	0,999583	2020-11-11	United Kingdom
ORF1ab_124_C	ORF1ab	124	ERR4905618	635	C	T	0,102401	2020-11-11	United Kingdom
ORF1ab_994_I	ORF1ab	994	ERR4905618	3246	G	T	0,0792103	2020-11-11	United Kingdom
ORF1ab_3711_F	ORF1ab	3711	ERR4905618	11396	C	T	1	2020-11-11	United Kingdom
ORF1ab_314_L	ORF1ab	314	ERR4905618	14408	C	T	0,999153	2020-11-11	United Kingdom
ORF1ab_1774_I	ORF1ab	1774	ERR4905618	18788	C	T	0,99962	2020-11-11	United Kingdom
S_18_F	S	18	ERR4905618	21614	C	T	0,999911	2020-11-11	United Kingdom
S_222_V	S	222	ERR4905618	22227	C	T	0,999722	2020-11-11	United Kingdom
S_256_L	S	256	ERR4905618	22329	C	T	0,999665	2020-11-11	United Kingdom
S_614_G	S	614	ERR4905618	23403	A	G	0,999841	2020-11-11	United Kingdom
S_1214_G	S	1214	ERR4905618	25202	T	G	0,230442	2020-11-11	United Kingdom
N_220_V	N	220	ERR4905618	28932	C	T	0,999816	2020-11-11	United Kingdom
ORF10_30_L	ORF10	30	ERR4905618	29645	G	T	0,999383	2020-11-11	United Kingdom
ORF1ab_498_V	ORF1ab	498	ERR4905620	1758	C	T	0,999795	2020-11-11	United Kingdom
ORF1ab_3379_V	ORF1ab	3379	ERR4905620	10401	C	T	0,113187	2020-11-11	United Kingdom
ORF1ab_314_L	ORF1ab	314	ERR4905620	14408	C	T	1	2020-11-11	United Kingdom
ORF1ab_2063_R	ORF1ab	2063	ERR4905620	19655	A	G	0,999903	2020-11-11	United Kingdom
S_18_F	S	18	ERR4905620	21614	C	T	0,999939	2020-11-11	United Kingdom
S_222_V	S	222	ERR4905620	22227	C	T	0,999921	2020-11-11	United Kingdom
S_614_G	S	614	ERR4905620	23403	A	G	0,999917	2020-11-11	United Kingdom
S_1214_G	S	1214	ERR4905620	25202	T	G	0,214532	2020-11-11	United Kingdom
N_220_V	N	220	ERR4905620	28932	C	T	0,999879	2020-11-11	United Kingdom
ORF10_30_L	ORF10	30	ERR4905620	29645	G	T	1	2020-11-11	United Kingdom
ORF1ab_334_S	ORF1ab	334	ERR4905622	1265	G	A	0,999803	2020-11-11	United Kingdom
ORF1ab_2260_L	ORF1ab	2260	ERR4905622	7044	C	T	0,999534	2020-11-11	United Kingdom
ORF1ab_3620_V	ORF1ab	3620	ERR4905622	11124	C	T	0,999956	2020-11-11	United Kingdom
ORF1ab_314_L	ORF1ab	314	ERR4905622	14408	C	T	0,999501	2020-11-11	United Kingdom
S_18_F	S	18	ERR4905622	21614	C	T	0,999829	2020-11-11	United Kingdom
S_222_V	S	222	ERR4905622	22227	C	T	0,999766	2020-11-11	United Kingdom
S_614_G	S	614	ERR4905622	23403	A	G	0,999606	2020-11-11	United Kingdom
S_1214_G	S	1214	ERR4905622	25202	T	G	0,152145	2020-11-11	United Kingdom
ORF3a_64_I	ORF3a	64	ERR4905622	25583	C	T	0,999411	2020-11-11	United Kingdom
N_220_V	N	220	ERR4905622	28932	C	T	0,999856	2020-11-11	United Kingdom
ORF10_30_L	ORF10	30	ERR4905622	29645	G	T	0,999538	2020-11-11	United Kingdom
ORF1ab_334_S	ORF1ab	334	ERR4905624	1265	G	A	0,99948	2020-11-11	United Kingdom
ORF1ab_2260_L	ORF1ab	2260	ERR4905624	7044	C	T	0,999026	2020-11-11	United Kingdom
ORF1ab_3620_V	ORF1ab	3620	ERR4905624	11124	C	T	1	2020-11-11	United Kingdom
ORF1ab_314_L	ORF1ab	314	ERR4905624	14408	C	T	0,9998	2020-11-11	United Kingdom
S_18_F	S	18	ERR4905624	21614	C	T	0,999758	2020-11-11	United Kingdom
S_222_V	S	222	ERR4905624	22227	C	T	0,999608	2020-11-11	United Kingdom
S_614_G	S	614	ERR4905624	23403	A	G	0,999686	2020-11-11	United Kingdom
S_1214_G	S	1214	ERR4905624	25202	T	G	0,154758	2020-11-11	United Kingdom
ORF3a_64_I	ORF3a	64	ERR4905624	25583	C	T	0,999607	2020-11-11	United Kingdom
N_220_V	N	220	ERR4905624	28932	C	T	0,999895	2020-11-11	United Kingdom
ORF10_30_L	ORF10	30	ERR4905624	29645	G	T	1	2020-11-11	United Kingdom
ORF1ab_1538_I	ORF1ab	1538	ERR4905632	4878	C	T	1	2020-11-11	United Kingdom
ORF1ab_2057_M	ORF1ab	2057	ERR4905632	6436	A	G	0,156266	2020-11-11	United Kingdom
ORF1ab_314_L	ORF1ab	314	ERR4905632	14408	C	T	0,996888	2020-11-11	United Kingdom
S_18_F	S	18	ERR4905632	21614	C	T	1	2020-11-11	United Kingdom
S_222_V	S	222	ERR4905632	22227	C	T	0,999899	2020-11-11	United Kingdom
S_613_H	S	613	ERR4905632	23401	G	T	0,99888	2020-11-11	United Kingdom
S_614_G	S	614	ERR4905632	23403	A	G	0,999685	2020-11-11	United Kingdom
S_1214_G	S	1214	ERR4905632	25202	T	G	0,131343	2020-11-11	United Kingdom
S_1252_P	S	1252	ERR4905632	25316	T	C	0,050881	2020-11-11	United Kingdom
N_220_V	N	220	ERR4905632	28932	C	T	0,999771	2020-11-11	United Kingdom
ORF10_30_L	ORF10	30	ERR4905632	29645	G	T	0,999797	2020-11-11	United Kingdom
ORF1ab_314_L	ORF1ab	314	ERR4905635	14408	C	T	0,999081	2020-11-11	United Kingdom
S_18_F	S	18	ERR4905635	21614	C	T	1	2020-11-11	United Kingdom
S_222_V	S	222	ERR4905635	22227	C	T	0,999901	2020-11-11	United Kingdom
S_614_G	S	614	ERR4905635	23403	A	G	0,999747	2020-11-11	United Kingdom
S_1214_G	S	1214	ERR4905635	25202	T	G	0,134743	2020-11-11	United Kingdom
N_220_V	N	220	ERR4905635	28932	C	T	0,999359	2020-11-11	United Kingdom
ORF10_30_L	ORF10	30	ERR4905635	29645	G	T	0,999759	2020-11-11	United Kingdom
ORF1ab_314_L	ORF1ab	314	ERR4905638	14408	C	T	0,9994	2020-11-11	United Kingdom
ORF1ab_620_I	ORF1ab	620	ERR4905638	15327	G	T	0,0705449	2020-11-11	United Kingdom
S_18_F	S	18	ERR4905638	21614	C	T	1	2020-11-11	United Kingdom
S_222_V	S	222	ERR4905638	22227	C	T	1	2020-11-11	United Kingdom
S_614_G	S	614	ERR4905638	23403	A	G	0,999875	2020-11-11	United Kingdom
S_1214_G	S	1214	ERR4905638	25202	T	G	0,248234	2020-11-11	United Kingdom
N_220_V	N	220	ERR4905638	28932	C	T	1	2020-11-11	United Kingdom
ORF10_30_L	ORF10	30	ERR4905638	29645	G	T	1	2020-11-11	United Kingdom
ORF1ab_2260_L	ORF1ab	2260	ERR4905640	7044	C	T	0,998742	2020-11-11	United Kingdom
ORF1ab_314_L	ORF1ab	314	ERR4905640	14408	C	T	0,999573	2020-11-11	United Kingdom
S_18_F	S	18	ERR4905640	21614	C	T	0,99974	2020-11-11	United Kingdom
S_222_V	S	222	ERR4905640	22227	C	T	0,999869	2020-11-11	United Kingdom
S_614_G	S	614	ERR4905640	23403	A	G	0,999807	2020-11-11	United Kingdom
S_1214_G	S	1214	ERR4905640	25202	T	G	0,100249	2020-11-11	United Kingdom
ORF3a_64_I	ORF3a	64	ERR4905640	25583	C	T	0,999633	2020-11-11	United Kingdom
N_220_V	N	220	ERR4905640	28932	C	T	0,999098	2020-11-11	United Kingdom
ORF10_30_L	ORF10	30	ERR4905640	29645	G	T	1	2020-11-11	United Kingdom
ORF1ab_40_L	ORF1ab	40	ERR4905642	384	C	T	0,0752517	2020-11-09	United Kingdom
ORF1ab_944_L	ORF1ab	944	ERR4905642	3096	C	T	0,101351	2020-11-09	United Kingdom
ORF1ab_3209_V	ORF1ab	3209	ERR4905642	9891	C	T	0,0764656	2020-11-09	United Kingdom
ORF1ab_3603_NA	ORF1ab	3603	ERR4905642	11074	C	+T	0,201939	2020-11-09	United Kingdom
ORF1ab_3606_NA	ORF1ab	3606	ERR4905642	11082	T	-G	0,153253	2020-11-09	United Kingdom
ORF1ab_3606_F	ORF1ab	3606	ERR4905642	11083	G	T	0,999411	2020-11-09	United Kingdom
ORF1ab_298_NA	ORF1ab	298	ERR4905642	14360	T	-TC	0,054755	2020-11-09	United Kingdom
ORF1ab_314_L	ORF1ab	314	ERR4905642	14408	C	T	0,997126	2020-11-09	United Kingdom
ORF1ab_1143_S	ORF1ab	1143	ERR4905642	16895	A	G	1	2020-11-09	United Kingdom
ORF1ab_1427_S	ORF1ab	1427	ERR4905642	17746	C	T	1	2020-11-09	United Kingdom
ORF1ab_2151_D	ORF1ab	2151	ERR4905642	19919	G	A	0,0613208	2020-11-09	United Kingdom
S_60_NA	S	60	ERR4905642	21740	T	-CCAATGTTACTTGGTTCCATGCTATACATGTCTCTGGGA	0,0585366	2020-11-09	United Kingdom
S_143_NA	S	143	ERR4905642	21990	T	-TTA	0,111643	2020-11-09	United Kingdom
S_222_V	S	222	ERR4905642	22227	C	T	1	2020-11-09	United Kingdom
S_614_G	S	614	ERR4905642	23403	A	G	0,999916	2020-11-09	United Kingdom
S_1214_G	S	1214	ERR4905642	25202	T	G	0,152031	2020-11-09	United Kingdom
ORF8_62_L	ORF8	62	ERR4905642	28077	G	T	1	2020-11-09	United Kingdom
N_220_V	N	220	ERR4905642	28932	C	T	0,999312	2020-11-09	United Kingdom
ORF10_30_L	ORF10	30	ERR4905642	29645	G	T	1	2020-11-09	United Kingdom
ORF1ab_3839_R	ORF1ab	3839	ERR4905644	11781	A	G	0,999696	2020-11-11	United Kingdom
ORF1ab_314_L	ORF1ab	314	ERR4905644	14408	C	T	0,999505	2020-11-11	United Kingdom
S_222_V	S	222	ERR4905644	22227	C	T	0,999316	2020-11-11	United Kingdom
S_614_G	S	614	ERR4905644	23403	A	G	0,999817	2020-11-11	United Kingdom
S_1214_G	S	1214	ERR4905644	25202	T	G	0,191076	2020-11-11	United Kingdom
ORF7a_59_NA	ORF7a	59	ERR4905644	27568	T	-TTAGCACTCAATTTGC	0,989486	2020-11-11	United Kingdom
N_220_V	N	220	ERR4905644	28932	C	T	0,999867	2020-11-11	United Kingdom
ORF10_30_L	ORF10	30	ERR4905644	29645	G	T	1	2020-11-11	United Kingdom
ORF1ab_53_NA	ORF1ab	53	ERR4905647	422	T	-TAG	0,986146	2020-11-11	United Kingdom
ORF1ab_1748_M	ORF1ab	1748	ERR4905647	5507	T	A	1	2020-11-11	United Kingdom
ORF1ab_3395_S	ORF1ab	3395	ERR4905647	10448	C	T	0,998644	2020-11-11	United Kingdom
ORF1ab_3603_NA	ORF1ab	3603	ERR4905647	11074	C	+T	0,0925093	2020-11-11	United Kingdom
ORF1ab_3606_NA	ORF1ab	3606	ERR4905647	11082	T	-G	0,0918397	2020-11-11	United Kingdom
ORF1ab_3606_F	ORF1ab	3606	ERR4905647	11083	G	T	0,999875	2020-11-11	United Kingdom
S_18_F	S	18	ERR4905647	21614	C	T	1	2020-11-11	United Kingdom
S_614_G	S	614	ERR4905647	23403	A	G	0,999643	2020-11-11	United Kingdom
S_1214_G	S	1214	ERR4905647	25202	T	G	0,177515	2020-11-11	United Kingdom
N_194_L	N	194	ERR4905647	28854	C	T	0,999544	2020-11-11	United Kingdom
ORF1ab_124_C	ORF1ab	124	ERR4905649	635	C	T	0,0516432	2020-11-11	United Kingdom
ORF1ab_3603_NA	ORF1ab	3603	ERR4905649	11074	C	+T	0,0660297	2020-11-11	United Kingdom
ORF1ab_314_L	ORF1ab	314	ERR4905649	14408	C	T	1	2020-11-11	United Kingdom
S_222_V	S	222	ERR4905649	22227	C	T	0,999343	2020-11-11	United Kingdom
S_614_G	S	614	ERR4905649	23403	A	G	0,999911	2020-11-11	United Kingdom
S_1214_G	S	1214	ERR4905649	25202	T	G	0,12193	2020-11-11	United Kingdom
M_209_Y	M	209	ERR4905649	27147	G	T	0,998708	2020-11-11	United Kingdom
N_220_V	N	220	ERR4905649	28932	C	T	1	2020-11-11	United Kingdom
ORF10_30_L	ORF10	30	ERR4905649	29645	G	T	1	2020-11-11	United Kingdom
ORF1ab_1241_I	ORF1ab	1241	ERR4905652	3987	C	T	0,16276	2020-11-11	United Kingdom
ORF1ab_314_L	ORF1ab	314	ERR4905652	14408	C	T	0,998696	2020-11-11	United Kingdom
ORF1ab_1594_L	ORF1ab	1594	ERR4905652	18248	C	T	0,0899908	2020-11-11	United Kingdom
S_18_F	S	18	ERR4905652	21614	C	T	1	2020-11-11	United Kingdom
S_222_V	S	222	ERR4905652	22227	C	T	1	2020-11-11	United Kingdom
S_614_G	S	614	ERR4905652	23403	A	G	0,999746	2020-11-11	United Kingdom
S_1214_G	S	1214	ERR4905652	25202	T	G	0,203685	2020-11-11	United Kingdom
ORF7a_14_I	ORF7a	14	ERR4905652	27434	C	T	1	2020-11-11	United Kingdom
N_220_V	N	220	ERR4905652	28932	C	T	0,99918	2020-11-11	United Kingdom
ORF10_30_L	ORF10	30	ERR4905652	29645	G	T	1	2020-11-11	United Kingdom
ORF1ab_124_C	ORF1ab	124	ERR4905655	635	C	T	0,0692771	2020-11-11	United Kingdom
ORF1ab_315_I	ORF1ab	315	ERR4905655	1210	G	T	0,998447	2020-11-11	United Kingdom
ORF1ab_3934_I	ORF1ab	3934	ERR4905655	12067	G	T	1	2020-11-11	United Kingdom
ORF1ab_4398_L	ORF1ab	4398	ERR4905655	13458	C	T	0,06	2020-11-11	United Kingdom
ORF1ab_2613_C	ORF1ab	2613	ERR4905655	21304	C	T	1	2020-11-11	United Kingdom
S_614_G	S	614	ERR4905655	23403	A	G	0,999394	2020-11-11	United Kingdom
S_1214_G	S	1214	ERR4905655	25202	T	G	0,237018	2020-11-11	United Kingdom
ORF3a_145_NA	ORF3a	145	ERR4905655	25826	A	-TTTTC	0,109459	2020-11-11	United Kingdom
ORF7b_37_L	ORF7b	37	ERR4905655	27865	A	T	1	2020-11-11	United Kingdom
ORF7b_37_Q	ORF7b	37	ERR4905655	27866	T	A	1	2020-11-11	United Kingdom
ORF8_36_S	ORF8	36	ERR4905655	27999	C	T	1	2020-11-11	United Kingdom
N_203_K	N	203	ERR4905655	28881	G	A	0,996642	2020-11-11	United Kingdom
N_204_R	N	204	ERR4905655	28883	G	C	1	2020-11-11	United Kingdom
ORF1ab_652_V	ORF1ab	652	ERR4905656	2219	A	G	0,0988643	2020-11-11	United Kingdom
ORF1ab_3087_I	ORF1ab	3087	ERR4905656	9526	G	T	1	2020-11-11	United Kingdom
ORF1ab_176_S	ORF1ab	176	ERR4905656	13993	G	T	0,999762	2020-11-11	United Kingdom
ORF1ab_314_L	ORF1ab	314	ERR4905656	14408	C	T	1	2020-11-11	United Kingdom
ORF1ab_767_L	ORF1ab	767	ERR4905656	15766	G	T	0,999302	2020-11-11	United Kingdom
ORF1ab_1141_R	ORF1ab	1141	ERR4905656	16889	A	G	1	2020-11-11	United Kingdom
ORF1ab_1184_D	ORF1ab	1184	ERR4905656	17019	G	T	0,997253	2020-11-11	United Kingdom
ORF1ab_1793_I	ORF1ab	1793	ERR4905656	18844	G	A	0,0515527	2020-11-11	United Kingdom
S_477_N	S	477	ERR4905656	22992	G	A	0,999587	2020-11-11	United Kingdom
S_614_G	S	614	ERR4905656	23403	A	G	0,999685	2020-11-11	United Kingdom
S_1214_G	S	1214	ERR4905656	25202	T	G	0,141887	2020-11-11	United Kingdom
ORF3a_57_H	ORF3a	57	ERR4905656	25563	G	T	0,999054	2020-11-11	United Kingdom
ORF7a_14_I	ORF7a	14	ERR4905656	27434	C	T	1	2020-11-11	United Kingdom
ORF7a_45_R	ORF7a	45	ERR4905656	27527	C	G	0,999866	2020-11-11	United Kingdom
ORF8_65_P	ORF8	65	ERR4905656	28086	G	C	0,573715	2020-11-11	United Kingdom
N_234_I	N	234	ERR4905656	28975	G	C	1	2020-11-11	United Kingdom
N_330_R	N	330	ERR4905656	29261	T	C	0,548064	2020-11-11	United Kingdom
N_376_T	N	376	ERR4905656	29399	G	A	1	2020-11-11	United Kingdom
ORF1ab_2221_L	ORF1ab	2221	ERR4905657	6927	C	T	0,998929	2020-11-11	United Kingdom
ORF1ab_3338_F	ORF1ab	3338	ERR4905657	10277	C	T	0,998599	2020-11-11	United Kingdom
ORF1ab_314_L	ORF1ab	314	ERR4905657	14408	C	T	1	2020-11-11	United Kingdom
S_18_F	S	18	ERR4905657	21614	C	T	0,999861	2020-11-11	United Kingdom
S_222_V	S	222	ERR4905657	22227	C	T	0,999767	2020-11-11	United Kingdom
S_614_G	S	614	ERR4905657	23403	A	G	0,99955	2020-11-11	United Kingdom
S_1214_G	S	1214	ERR4905657	25202	T	G	0,215495	2020-11-11	United Kingdom
N_220_V	N	220	ERR4905657	28932	C	T	0,999341	2020-11-11	United Kingdom
ORF10_30_L	ORF10	30	ERR4905657	29645	G	T	0,999308	2020-11-11	United Kingdom
ORF1ab_300_F	ORF1ab	300	ERR4905658	1163	A	T	0,988956	2020-11-11	United Kingdom
ORF1ab_385_V	ORF1ab	385	ERR4905658	1419	C	T	0,999904	2020-11-11	United Kingdom
ORF1ab_1786_L	ORF1ab	1786	ERR4905658	5622	C	T	0,999866	2020-11-11	United Kingdom
ORF1ab_245_D	ORF1ab	245	ERR4905658	14202	G	T	0,999382	2020-11-11	United Kingdom
ORF1ab_314_L	ORF1ab	314	ERR4905658	14408	C	T	0,999262	2020-11-11	United Kingdom
ORF1ab_2025_I	ORF1ab	2025	ERR4905658	19542	G	T	0,99978	2020-11-11	United Kingdom
ORF1ab_2084_I	ORF1ab	2084	ERR4905658	19718	C	T	0,999827	2020-11-11	United Kingdom
S_614_G	S	614	ERR4905658	23403	A	G	0,99948	2020-11-11	United Kingdom
S_1214_G	S	1214	ERR4905658	25202	T	G	0,171384	2020-11-11	United Kingdom
ORF3a_223_I	ORF3a	223	ERR4905658	26060	C	T	0,999733	2020-11-11	United Kingdom
ORF8_32_L	ORF8	32	ERR4905658	27987	G	T	0,998471	2020-11-11	United Kingdom
N_203_K	N	203	ERR4905658	28881	G	A	0,997134	2020-11-11	United Kingdom
N_204_R	N	204	ERR4905658	28883	G	C	1	2020-11-11	United Kingdom
N_398_V	N	398	ERR4905658	29466	C	T	1	2020-11-11	United Kingdom
ORF1ab_440_E	ORF1ab	440	ERR4905659	1584	G	A	1	2020-11-11	United Kingdom
ORF1ab_1376_*	ORF1ab	1376	ERR4905659	4391	C	T	0,0907452	2020-11-11	United Kingdom
ORF1ab_2290_F	ORF1ab	2290	ERR4905659	7133	G	T	1	2020-11-11	United Kingdom
ORF1ab_244_T	ORF1ab	244	ERR4905659	14197	G	A	0,0595328	2020-11-11	United Kingdom
ORF1ab_314_L	ORF1ab	314	ERR4905659	14408	C	T	0,999252	2020-11-11	United Kingdom
S_18_F	S	18	ERR4905659	21614	C	T	1	2020-11-11	United Kingdom
S_98_F	S	98	ERR4905659	21855	C	T	0,999188	2020-11-11	United Kingdom
S_222_V	S	222	ERR4905659	22227	C	T	0,999653	2020-11-11	United Kingdom
S_614_G	S	614	ERR4905659	23403	A	G	1	2020-11-11	United Kingdom
S_977_NA	S	977	ERR4905659	24492	T	-AAATGATATCCTTTC	0,0536327	2020-11-11	United Kingdom
S_1214_G	S	1214	ERR4905659	25202	T	G	0,240981	2020-11-11	United Kingdom
ORF7b_5_L	ORF7b	5	ERR4905659	27769	C	T	1	2020-11-11	United Kingdom
ORF8_85_S	ORF8	85	ERR4905659	28146	C	T	0,064284	2020-11-11	United Kingdom
N_182_NA	N	182	ERR4905659	28819	C	-T	0,561329	2020-11-11	United Kingdom
N_220_V	N	220	ERR4905659	28932	C	T	1	2020-11-11	United Kingdom
N_255_F	N	255	ERR4905659	29037	C	T	0,0819113	2020-11-11	United Kingdom
ORF10_30_L	ORF10	30	ERR4905659	29645	G	T	1	2020-11-11	United Kingdom
ORF1ab_950_D	ORF1ab	950	ERR4905660	3114	G	A	1	2020-11-11	United Kingdom
ORF1ab_1476_C	ORF1ab	1476	ERR4905660	4692	C	G	0,264593	2020-11-11	United Kingdom
ORF1ab_3711_F	ORF1ab	3711	ERR4905660	11396	C	T	1	2020-11-11	United Kingdom
ORF1ab_314_L	ORF1ab	314	ERR4905660	14408	C	T	1	2020-11-11	United Kingdom
ORF1ab_2337_V	ORF1ab	2337	ERR4905660	20477	G	T	0,0891019	2020-11-11	United Kingdom
S_18_F	S	18	ERR4905660	21614	C	T	0,999699	2020-11-11	United Kingdom
S_222_V	S	222	ERR4905660	22227	C	T	0,996602	2020-11-11	United Kingdom
S_614_G	S	614	ERR4905660	23403	A	G	0,999914	2020-11-11	United Kingdom
S_1214_G	S	1214	ERR4905660	25202	T	G	0,157006	2020-11-11	United Kingdom
E_54_NA	E	54	ERR4905660	26405	C	+T	0,0510175	2020-11-11	United Kingdom
E_55_F	E	55	ERR4905660	26408	C	T	0,999814	2020-11-11	United Kingdom
N_220_V	N	220	ERR4905660	28932	C	T	0,997802	2020-11-11	United Kingdom
ORF10_30_L	ORF10	30	ERR4905660	29645	G	T	1	2020-11-11	United Kingdom
ORF1ab_131_V	ORF1ab	131	ERR4905671	657	C	T	0,0585106	2020-11-11	United Kingdom
ORF1ab_391_F	ORF1ab	391	ERR4905671	1437	C	T	0,999385	2020-11-11	United Kingdom
ORF1ab_314_L	ORF1ab	314	ERR4905671	14408	C	T	1	2020-11-11	United Kingdom
S_18_F	S	18	ERR4905671	21614	C	T	1	2020-11-11	United Kingdom
S_222_V	S	222	ERR4905671	22227	C	T	0,99986	2020-11-11	United Kingdom
S_614_G	S	614	ERR4905671	23403	A	G	0,999951	2020-11-11	United Kingdom
S_1146_G	S	1146	ERR4905671	24999	A	G	0,999545	2020-11-11	United Kingdom
S_1214_G	S	1214	ERR4905671	25202	T	G	0,162617	2020-11-11	United Kingdom
ORF3a_57_H	ORF3a	57	ERR4905671	25563	G	C	0,999526	2020-11-11	United Kingdom
ORF3a_110_S	ORF3a	110	ERR4905671	25720	G	T	1	2020-11-11	United Kingdom
ORF7a_75_NA	ORF7a	75	ERR4905671	27617	A	-TCAGTT	0,175166	2020-11-11	United Kingdom
N_220_V	N	220	ERR4905671	28932	C	T	0,999814	2020-11-11	United Kingdom
ORF10_30_L	ORF10	30	ERR4905671	29645	G	T	1	2020-11-11	United Kingdom
ORF1ab_131_P	ORF1ab	131	ERR4905677	656	G	C	0,172414	2020-11-11	United Kingdom
ORF1ab_913_D	ORF1ab	913	ERR4905677	3004	G	T	1	2020-11-11	United Kingdom
ORF1ab_1246_I	ORF1ab	1246	ERR4905677	4002	C	T	1	2020-11-11	United Kingdom
ORF1ab_1542_I	ORF1ab	1542	ERR4905677	4890	C	T	1	2020-11-11	United Kingdom
ORF1ab_3278_S	ORF1ab	3278	ERR4905677	10097	G	A	1	2020-11-11	United Kingdom
ORF1ab_314_L	ORF1ab	314	ERR4905677	14408	C	T	1	2020-11-11	United Kingdom
ORF1ab_374_V	ORF1ab	374	ERR4905677	14588	C	T	1	2020-11-11	United Kingdom
S_255_F	S	255	ERR4905677	22326	C	T	1	2020-11-11	United Kingdom
S_614_G	S	614	ERR4905677	23403	A	G	1	2020-11-11	United Kingdom
S_1073_N	S	1073	ERR4905677	24781	G	T	0,999792	2020-11-11	United Kingdom
S_1214_G	S	1214	ERR4905677	25202	T	G	0,185654	2020-11-11	United Kingdom
N_8_S	N	8	ERR4905677	28296	A	G	0,999691	2020-11-11	United Kingdom
N_34_W	N	34	ERR4905677	28373	G	T	0,999877	2020-11-11	United Kingdom
N_203_K	N	203	ERR4905677	28881	G	A	0,996636	2020-11-11	United Kingdom
N_204_R	N	204	ERR4905677	28883	G	C	1	2020-11-11	United Kingdom
N_254_V	N	254	ERR4905677	29034	C	T	0,162413	2020-11-11	United Kingdom
ORF1ab_4390_V	ORF1ab	4390	ERR4905680	13433	A	G	1	2020-11-11	United Kingdom
ORF1ab_314_L	ORF1ab	314	ERR4905680	14408	C	T	1	2020-11-11	United Kingdom
ORF1ab_2218_S	ORF1ab	2218	ERR4905680	20120	T	C	0,0648649	2020-11-11	United Kingdom
S_18_F	S	18	ERR4905680	21614	C	T	1	2020-11-11	United Kingdom
S_140_NA	S	140	ERR4905680	21980	T	-TTTTGGGTGTTTA	0,0619369	2020-11-11	United Kingdom
S_222_V	S	222	ERR4905680	22227	C	T	1	2020-11-11	United Kingdom
S_577_C	S	577	ERR4905680	23291	C	T	0,0513619	2020-11-11	United Kingdom
S_614_G	S	614	ERR4905680	23403	A	G	0,999253	2020-11-11	United Kingdom
S_1214_G	S	1214	ERR4905680	25202	T	G	0,171598	2020-11-11	United Kingdom
ORF7a_47_N	ORF7a	47	ERR4905680	27532	C	A	1	2020-11-11	United Kingdom
N_220_V	N	220	ERR4905680	28932	C	T	1	2020-11-11	United Kingdom
ORF10_30_L	ORF10	30	ERR4905680	29645	G	T	1	2020-11-11	United Kingdom
ORF1ab_128_NA	ORF1ab	128	ERR4905684	649	T	-AA	0,0732357	2020-11-11	United Kingdom
ORF1ab_1246_I	ORF1ab	1246	ERR4905684	4002	C	T	1	2020-11-11	United Kingdom
ORF1ab_3278_S	ORF1ab	3278	ERR4905684	10097	G	A	1	2020-11-11	United Kingdom
ORF1ab_1199_R	ORF1ab	1199	ERR4905684	17063	A	G	1	2020-11-11	United Kingdom
ORF1ab_1851_S	ORF1ab	1851	ERR4905684	19018	C	T	0,999642	2020-11-11	United Kingdom
S_5_F	S	5	ERR4905684	21575	C	T	0,222222	2020-11-11	United Kingdom
S_146_Y	S	146	ERR4905684	21998	C	T	0,999735	2020-11-11	United Kingdom
S_614_G	S	614	ERR4905684	23403	A	G	0,999695	2020-11-11	United Kingdom
S_1214_G	S	1214	ERR4905684	25202	T	G	0,248461	2020-11-11	United Kingdom
N_203_K	N	203	ERR4905684	28881	G	A	0,996568	2020-11-11	United Kingdom
N_204_R	N	204	ERR4905684	28883	G	C	1	2020-11-11	United Kingdom
N_206_P	N	206	ERR4905684	28889	T	C	0,999648	2020-11-11	United Kingdom
N_206_F	N	206	ERR4905684	28890	C	T	0,994581	2020-11-11	United Kingdom
ORF1ab_3959_I	ORF1ab	3959	ERR4905686	12141	C	T	0,999626	2020-11-11	United Kingdom
ORF1ab_314_L	ORF1ab	314	ERR4905686	14408	C	T	0,999669	2020-11-11	United Kingdom
S_18_F	S	18	ERR4905686	21614	C	T	0,999876	2020-11-11	United Kingdom
S_222_V	S	222	ERR4905686	22227	C	T	0,997477	2020-11-11	United Kingdom
S_614_G	S	614	ERR4905686	23403	A	G	0,999935	2020-11-11	United Kingdom
S_842_V	S	842	ERR4905686	24087	G	T	0,999586	2020-11-11	United Kingdom
S_1214_G	S	1214	ERR4905686	25202	T	G	0,221883	2020-11-11	United Kingdom
N_220_V	N	220	ERR4905686	28932	C	T	1	2020-11-11	United Kingdom
ORF10_13_M	ORF10	13	ERR4905686	29596	A	G	0,999555	2020-11-11	United Kingdom
ORF10_30_L	ORF10	30	ERR4905686	29645	G	T	1	2020-11-11	United Kingdom
ORF1ab_3079_T	ORF1ab	3079	ERR4905695	9500	G	A	0,993151	2020-11-11	United Kingdom
ORF1ab_3711_F	ORF1ab	3711	ERR4905695	11396	C	T	1	2020-11-11	United Kingdom
ORF1ab_314_L	ORF1ab	314	ERR4905695	14408	C	T	1	2020-11-11	United Kingdom
S_18_F	S	18	ERR4905695	21614	C	T	0,999821	2020-11-11	United Kingdom
S_222_V	S	222	ERR4905695	22227	C	T	1	2020-11-11	United Kingdom
S_256_L	S	256	ERR4905695	22329	C	T	0,999524	2020-11-11	United Kingdom
S_614_G	S	614	ERR4905695	23403	A	G	0,999691	2020-11-11	United Kingdom
S_1214_G	S	1214	ERR4905695	25202	T	G	0,151802	2020-11-11	United Kingdom
N_220_V	N	220	ERR4905695	28932	C	T	0,999176	2020-11-11	United Kingdom
N_368_S	N	368	ERR4905695	29375	C	T	0,158208	2020-11-11	United Kingdom
ORF10_30_L	ORF10	30	ERR4905695	29645	G	T	1	2020-11-11	United Kingdom
ORF1ab_1640_S	ORF1ab	1640	ERR4905697	5183	C	T	0,0634888	2020-11-11	United Kingdom
ORF1ab_314_L	ORF1ab	314	ERR4905697	14408	C	T	0,9985	2020-11-11	United Kingdom
S_18_F	S	18	ERR4905697	21614	C	T	1	2020-11-11	United Kingdom
S_222_V	S	222	ERR4905697	22227	C	T	1	2020-11-11	United Kingdom
S_614_G	S	614	ERR4905697	23403	A	G	0,999913	2020-11-11	United Kingdom
S_1214_G	S	1214	ERR4905697	25202	T	G	0,169287	2020-11-11	United Kingdom
ORF7b_5_L	ORF7b	5	ERR4905697	27769	C	T	1	2020-11-11	United Kingdom
N_220_V	N	220	ERR4905697	28932	C	T	0,998775	2020-11-11	United Kingdom
ORF10_30_L	ORF10	30	ERR4905697	29645	G	T	0,999774	2020-11-11	United Kingdom
ORF1ab_3711_F	ORF1ab	3711	ERR4905699	11396	C	T	0,999448	2020-11-11	United Kingdom
ORF1ab_314_L	ORF1ab	314	ERR4905699	14408	C	T	0,999436	2020-11-11	United Kingdom
S_18_F	S	18	ERR4905699	21614	C	T	1	2020-11-11	United Kingdom
S_222_V	S	222	ERR4905699	22227	C	T	1	2020-11-11	United Kingdom
S_256_L	S	256	ERR4905699	22329	C	T	1	2020-11-11	United Kingdom
S_614_G	S	614	ERR4905699	23403	A	G	0,999816	2020-11-11	United Kingdom
S_1214_G	S	1214	ERR4905699	25202	T	G	0,234508	2020-11-11	United Kingdom
N_220_V	N	220	ERR4905699	28932	C	T	0,999618	2020-11-11	United Kingdom
ORF10_30_L	ORF10	30	ERR4905699	29645	G	T	0,999625	2020-11-11	United Kingdom
ORF1ab_1130_F	ORF1ab	1130	ERR4905712	3653	C	T	0,186779	2020-11-11	United Kingdom
ORF1ab_2260_L	ORF1ab	2260	ERR4905712	7044	C	T	0,997902	2020-11-11	United Kingdom
ORF1ab_314_L	ORF1ab	314	ERR4905712	14408	C	T	0,999315	2020-11-11	United Kingdom
S_18_F	S	18	ERR4905712	21614	C	T	1	2020-11-11	United Kingdom
S_222_V	S	222	ERR4905712	22227	C	T	0,999689	2020-11-11	United Kingdom
S_614_G	S	614	ERR4905712	23403	A	G	0,999862	2020-11-11	United Kingdom
S_1214_G	S	1214	ERR4905712	25202	T	G	0,183109	2020-11-11	United Kingdom
ORF3a_41_F	ORF3a	41	ERR4905712	25513	C	T	0,153809	2020-11-11	United Kingdom
ORF3a_64_I	ORF3a	64	ERR4905712	25583	C	T	0,999678	2020-11-11	United Kingdom
N_220_V	N	220	ERR4905712	28932	C	T	0,999612	2020-11-11	United Kingdom
ORF10_30_L	ORF10	30	ERR4905712	29645	G	T	0,999588	2020-11-11	United Kingdom
ORF1ab_3839_R	ORF1ab	3839	ERR4905716	11781	A	G	0,999735	2020-11-11	United Kingdom
ORF1ab_314_L	ORF1ab	314	ERR4905716	14408	C	T	1	2020-11-11	United Kingdom
ORF1ab_1315_C	ORF1ab	1315	ERR4905716	17410	C	T	1	2020-11-11	United Kingdom
S_222_V	S	222	ERR4905716	22227	C	T	1	2020-11-11	United Kingdom
S_614_G	S	614	ERR4905716	23403	A	G	1	2020-11-11	United Kingdom
S_1214_G	S	1214	ERR4905716	25202	T	G	0,15393	2020-11-11	United Kingdom
N_220_V	N	220	ERR4905716	28932	C	T	1	2020-11-11	United Kingdom
ORF10_30_L	ORF10	30	ERR4905716	29645	G	T	1	2020-11-11	United Kingdom
ORF1ab_314_L	ORF1ab	314	ERR4905718	14408	C	T	0,999516	2020-11-11	United Kingdom
S_222_V	S	222	ERR4905718	22227	C	T	1	2020-11-11	United Kingdom
S_614_G	S	614	ERR4905718	23403	A	G	1	2020-11-11	United Kingdom
S_1214_G	S	1214	ERR4905718	25202	T	G	0,192308	2020-11-11	United Kingdom
ORF3a_37_T	ORF3a	37	ERR4905718	25502	T	C	0,999692	2020-11-11	United Kingdom
M_209_Y	M	209	ERR4905718	27147	G	T	0,998496	2020-11-11	United Kingdom
N_220_V	N	220	ERR4905718	28932	C	T	1	2020-11-11	United Kingdom
ORF10_30_L	ORF10	30	ERR4905718	29645	G	T	1	2020-11-11	United Kingdom
ORF1ab_3615_V	ORF1ab	3615	ERR4905721	11109	C	T	0,999912	2020-11-11	United Kingdom
ORF1ab_3805_K	ORF1ab	3805	ERR4905721	11679	G	A	1	2020-11-11	United Kingdom
ORF1ab_314_L	ORF1ab	314	ERR4905721	14408	C	T	0,999504	2020-11-11	United Kingdom
S_18_F	S	18	ERR4905721	21614	C	T	0,999538	2020-11-11	United Kingdom
S_222_V	S	222	ERR4905721	22227	C	T	0,99952	2020-11-11	United Kingdom
S_614_G	S	614	ERR4905721	23403	A	G	0,999853	2020-11-11	United Kingdom
S_1214_G	S	1214	ERR4905721	25202	T	G	0,177577	2020-11-11	United Kingdom
ORF7b_5_L	ORF7b	5	ERR4905721	27769	C	T	1	2020-11-11	United Kingdom
N_220_V	N	220	ERR4905721	28932	C	T	1	2020-11-11	United Kingdom
ORF10_30_L	ORF10	30	ERR4905721	29645	G	T	1	2020-11-11	United Kingdom
ORF1ab_124_C	ORF1ab	124	ERR4905722	635	C	T	0,0843486	2020-11-11	United Kingdom
ORF1ab_314_L	ORF1ab	314	ERR4905722	14408	C	T	0,99963	2020-11-11	United Kingdom
S_18_F	S	18	ERR4905722	21614	C	T	1	2020-11-11	United Kingdom
S_214_L	S	214	ERR4905722	22203	G	T	0,998668	2020-11-11	United Kingdom
S_222_V	S	222	ERR4905722	22227	C	T	1	2020-11-11	United Kingdom
S_614_G	S	614	ERR4905722	23403	A	G	0,999678	2020-11-11	United Kingdom
S_1214_G	S	1214	ERR4905722	25202	T	G	0,179151	2020-11-11	United Kingdom
ORF6_24_F	ORF6	24	ERR4905722	27271	G	T	0,99946	2020-11-11	United Kingdom
N_220_V	N	220	ERR4905722	28932	C	T	0,999401	2020-11-11	United Kingdom
ORF10_30_L	ORF10	30	ERR4905722	29645	G	T	0,999534	2020-11-11	United Kingdom
ORF1ab_1848_NA	ORF1ab	1848	ERR4905733	5809	A	-GACGGTGCTTTACTT	0,123243	2020-11-14	United Kingdom
ORF1ab_3610_NA	ORF1ab	3610	ERR4905733	11095	C	+T	0,141505	2020-11-14	United Kingdom
ORF1ab_3816_F	ORF1ab	3816	ERR4905733	11712	C	T	0,0759119	2020-11-14	United Kingdom
ORF1ab_314_L	ORF1ab	314	ERR4905733	14408	C	T	0,998106	2020-11-14	United Kingdom
ORF1ab_650_Y	ORF1ab	650	ERR4905733	15416	G	A	0,067701	2020-11-14	United Kingdom
S_18_F	S	18	ERR4905733	21614	C	T	0,999576	2020-11-14	United Kingdom
S_32_L	S	32	ERR4905733	21658	C	A	0,0621469	2020-11-14	United Kingdom
S_222_V	S	222	ERR4905733	22227	C	T	1	2020-11-14	United Kingdom
S_564_NA	S	564	ERR4905733	23254	A	-T	0,115057	2020-11-14	United Kingdom
S_614_G	S	614	ERR4905733	23403	A	G	0,999611	2020-11-14	United Kingdom
S_1214_G	S	1214	ERR4905733	25202	T	G	0,175365	2020-11-14	United Kingdom
ORF7b_5_L	ORF7b	5	ERR4905733	27769	C	T	1	2020-11-14	United Kingdom
N_220_V	N	220	ERR4905733	28932	C	T	1	2020-11-14	United Kingdom
ORF10_30_L	ORF10	30	ERR4905733	29645	G	T	1	2020-11-14	United Kingdom
ORF1ab_2684_I	ORF1ab	2684	ERR4905735	8316	C	T	1	2020-11-14	United Kingdom
ORF1ab_314_L	ORF1ab	314	ERR4905735	14408	C	T	0,999535	2020-11-14	United Kingdom
S_18_F	S	18	ERR4905735	21614	C	T	0,999753	2020-11-14	United Kingdom
S_222_V	S	222	ERR4905735	22227	C	T	1	2020-11-14	United Kingdom
S_614_G	S	614	ERR4905735	23403	A	G	0,999644	2020-11-14	United Kingdom
S_1214_G	S	1214	ERR4905735	25202	T	G	0,149254	2020-11-14	United Kingdom
N_220_V	N	220	ERR4905735	28932	C	T	1	2020-11-14	United Kingdom
ORF10_30_L	ORF10	30	ERR4905735	29645	G	T	1	2020-11-14	United Kingdom
ORF1ab_377_D	ORF1ab	377	ERR4905745	1396	A	T	0,0714796	2020-11-14	United Kingdom
ORF1ab_805_K	ORF1ab	805	ERR4905745	2680	T	A	0,0658228	2020-11-14	United Kingdom
ORF1ab_847_NA	ORF1ab	847	ERR4905745	2804	G	-A	0,0637255	2020-11-14	United Kingdom
ORF1ab_1265_S	ORF1ab	1265	ERR4905745	4058	C	T	0,119816	2020-11-14	United Kingdom
ORF1ab_1709_NA	ORF1ab	1709	ERR4905745	5391	A	-CTTTTGTGCACTTAT	0,0739645	2020-11-14	United Kingdom
ORF1ab_1833_G	ORF1ab	1833	ERR4905745	5762	T	G	0,0602299	2020-11-14	United Kingdom
ORF1ab_2900_L	ORF1ab	2900	ERR4905745	8964	C	T	0,0768005	2020-11-14	United Kingdom
ORF1ab_3603_NA	ORF1ab	3603	ERR4905745	11074	C	+T	0,05937	2020-11-14	United Kingdom
ORF1ab_314_L	ORF1ab	314	ERR4905745	14408	C	T	0,999118	2020-11-14	United Kingdom
ORF1ab_2016_G	ORF1ab	2016	ERR4905745	19513	A	G	0,0532939	2020-11-14	United Kingdom
S_18_F	S	18	ERR4905745	21614	C	T	1	2020-11-14	United Kingdom
S_222_V	S	222	ERR4905745	22227	C	T	1	2020-11-14	United Kingdom
S_614_G	S	614	ERR4905745	23403	A	G	1	2020-11-14	United Kingdom
S_1214_G	S	1214	ERR4905745	25202	T	G	0,172973	2020-11-14	United Kingdom
N_220_V	N	220	ERR4905745	28932	C	T	1	2020-11-14	United Kingdom
ORF10_30_L	ORF10	30	ERR4905745	29645	G	T	0,998742	2020-11-14	United Kingdom
ORF1ab_81_NA	ORF1ab	81	ERR4905760	507	A	-TGGTCATGTTATGGT	0,99102	2020-11-14	United Kingdom
ORF1ab_3655_I	ORF1ab	3655	ERR4905760	11230	G	T	0,999882	2020-11-14	United Kingdom
ORF1ab_3712_I	ORF1ab	3712	ERR4905760	11401	G	T	1	2020-11-14	United Kingdom
ORF1ab_314_L	ORF1ab	314	ERR4905760	14408	C	T	0,999781	2020-11-14	United Kingdom
S_614_G	S	614	ERR4905760	23403	A	G	0,999209	2020-11-14	United Kingdom
S_1214_G	S	1214	ERR4905760	25202	T	G	0,147059	2020-11-14	United Kingdom
ORF3a_75_N	ORF3a	75	ERR4905760	25617	G	T	0,995987	2020-11-14	United Kingdom
N_203_K	N	203	ERR4905760	28881	G	A	0,991555	2020-11-14	United Kingdom
N_204_R	N	204	ERR4905760	28883	G	C	0,999332	2020-11-14	United Kingdom
ORF1ab_3839_R	ORF1ab	3839	ERR4905765	11781	A	G	0,999895	2020-11-11	United Kingdom
ORF1ab_314_L	ORF1ab	314	ERR4905765	14408	C	T	0,99922	2020-11-11	United Kingdom
ORF1ab_2091_L	ORF1ab	2091	ERR4905765	19738	G	T	0,999746	2020-11-11	United Kingdom
S_222_V	S	222	ERR4905765	22227	C	T	1	2020-11-11	United Kingdom
S_614_G	S	614	ERR4905765	23403	A	G	0,999821	2020-11-11	United Kingdom
S_1214_G	S	1214	ERR4905765	25202	T	G	0,136869	2020-11-11	United Kingdom
ORF6_62_NA	ORF6	62	ERR4905765	27385	T	-A	0,0516045	2020-11-11	United Kingdom
N_220_V	N	220	ERR4905765	28932	C	T	1	2020-11-11	United Kingdom
ORF10_30_L	ORF10	30	ERR4905765	29645	G	T	0,998881	2020-11-11	United Kingdom
ORF1ab_406_L	ORF1ab	406	ERR4905767	1481	T	C	0,069025	2020-11-11	United Kingdom
ORF1ab_1094_NA	ORF1ab	1094	ERR4905767	3545	A	-ATG	0,0522332	2020-11-11	United Kingdom
ORF1ab_3260_V	ORF1ab	3260	ERR4905767	10044	C	T	0,0574713	2020-11-11	United Kingdom
ORF1ab_3353_R	ORF1ab	3353	ERR4905767	10323	A	G	1	2020-11-11	United Kingdom
ORF1ab_3603_NA	ORF1ab	3603	ERR4905767	11074	C	+T	0,0500118	2020-11-11	United Kingdom
ORF1ab_3847_F	ORF1ab	3847	ERR4905767	11804	G	T	0,0533454	2020-11-11	United Kingdom
ORF1ab_314_L	ORF1ab	314	ERR4905767	14408	C	T	0,999489	2020-11-11	United Kingdom
ORF1ab_1638_NA	ORF1ab	1638	ERR4905767	18379	G	-GT	0,0982188	2020-11-11	United Kingdom
ORF1ab_2189_C	ORF1ab	2189	ERR4905767	20032	C	T	0,0739437	2020-11-11	United Kingdom
S_222_V	S	222	ERR4905767	22227	C	T	1	2020-11-11	United Kingdom
S_583_D	S	583	ERR4905767	23311	G	C	0,999694	2020-11-11	United Kingdom
S_614_G	S	614	ERR4905767	23403	A	G	1	2020-11-11	United Kingdom
S_1192_K	S	1192	ERR4905767	25138	T	A	0,157221	2020-11-11	United Kingdom
S_1214_G	S	1214	ERR4905767	25202	T	G	0,233129	2020-11-11	United Kingdom
ORF3a_16_N	ORF3a	16	ERR4905767	25440	G	T	0,999872	2020-11-11	United Kingdom
ORF7a_120_I	ORF7a	120	ERR4905767	27752	C	T	1	2020-11-11	United Kingdom
N_220_V	N	220	ERR4905767	28932	C	T	1	2020-11-11	United Kingdom
ORF10_30_L	ORF10	30	ERR4905767	29645	G	T	0,998264	2020-11-11	United Kingdom
ORF1ab_48_G	ORF1ab	48	ERR4905768	408	A	G	1	2020-11-14	United Kingdom
ORF1ab_136_NA	ORF1ab	136	ERR4905768	673	C	-G	0,131151	2020-11-14	United Kingdom
ORF1ab_4387_S	ORF1ab	4387	ERR4905768	13424	C	A	0,998489	2020-11-14	United Kingdom
ORF1ab_314_L	ORF1ab	314	ERR4905768	14408	C	T	1	2020-11-14	United Kingdom
ORF1ab_404_V	ORF1ab	404	ERR4905768	14678	G	T	0,0588764	2020-11-14	United Kingdom
ORF1ab_2177_K	ORF1ab	2177	ERR4905768	19997	G	A	0,0506208	2020-11-14	United Kingdom
ORF1ab_2179_E	ORF1ab	2179	ERR4905768	20004	T	G	0,0527859	2020-11-14	United Kingdom
S_176_F	S	176	ERR4905768	22088	C	T	1	2020-11-14	United Kingdom
S_222_V	S	222	ERR4905768	22227	C	T	1	2020-11-14	United Kingdom
S_614_G	S	614	ERR4905768	23403	A	G	1	2020-11-14	United Kingdom
S_1124_V	S	1124	ERR4905768	24933	G	T	0,0607841	2020-11-14	United Kingdom
S_1180_NA	S	1180	ERR4905768	25100	C	+A	0,0824742	2020-11-14	United Kingdom
S_1182_K	S	1182	ERR4905768	25106	G	A	0,0653521	2020-11-14	United Kingdom
S_1214_G	S	1214	ERR4905768	25202	T	G	0,222664	2020-11-14	United Kingdom
ORF6_61_H	ORF6	61	ERR4905768	27382	G	C	0,999653	2020-11-14	United Kingdom
ORF6_61_V	ORF6	61	ERR4905768	27383	A	T	0,99977	2020-11-14	United Kingdom
N_220_V	N	220	ERR4905768	28932	C	T	1	2020-11-14	United Kingdom
ORF10_30_L	ORF10	30	ERR4905768	29645	G	T	1	2020-11-14	United Kingdom
ORF1ab_83_NA	ORF1ab	83	ERR4905775	513	A	-TGTTATGGTTG	0,0508021	2020-11-14	United Kingdom
ORF1ab_85_NA	ORF1ab	85	ERR4905775	518	A	-TGGTT	0,0659341	2020-11-14	United Kingdom
ORF1ab_124_C	ORF1ab	124	ERR4905775	635	C	T	0,213675	2020-11-14	United Kingdom
ORF1ab_662_R	ORF1ab	662	ERR4905775	2249	G	A	0,104887	2020-11-14	United Kingdom
ORF1ab_703_S	ORF1ab	703	ERR4905775	2373	T	C	0,0515192	2020-11-14	United Kingdom
ORF1ab_1150_L	ORF1ab	1150	ERR4905775	3714	C	T	0,118812	2020-11-14	United Kingdom
ORF1ab_3679_NA	ORF1ab	3679	ERR4905775	11301	T	-AA	0,0606759	2020-11-14	United Kingdom
ORF1ab_3825_L	ORF1ab	3825	ERR4905775	11739	C	T	0,0660248	2020-11-14	United Kingdom
ORF1ab_3844_W	ORF1ab	3844	ERR4905775	11796	T	G	0,099723	2020-11-14	United Kingdom
ORF1ab_139_NA	ORF1ab	139	ERR4905775	13883	C	-AT	0,131579	2020-11-14	United Kingdom
ORF1ab_314_L	ORF1ab	314	ERR4905775	14408	C	T	1	2020-11-14	United Kingdom
ORF1ab_650_R	ORF1ab	650	ERR4905775	15415	T	C	0,0681818	2020-11-14	United Kingdom
ORF1ab_667_N	ORF1ab	667	ERR4905775	15468	A	T	0,056044	2020-11-14	United Kingdom
ORF1ab_1088_F	ORF1ab	1088	ERR4905775	16729	C	T	0,0615305	2020-11-14	United Kingdom
ORF1ab_1504_P	ORF1ab	1504	ERR4905775	17978	T	C	0,0553279	2020-11-14	United Kingdom
ORF1ab_2306_NA	ORF1ab	2306	ERR4905775	20385	T	-A	0,0731429	2020-11-14	United Kingdom
ORF1ab_2513_V	ORF1ab	2513	ERR4905775	21005	C	T	0,146143	2020-11-14	United Kingdom
ORF1ab_2695_K	ORF1ab	2695	ERR4905775	21552	C	A	0,0707547	2020-11-14	United Kingdom
S_18_F	S	18	ERR4905775	21614	C	T	1	2020-11-14	United Kingdom
S_36_F	S	36	ERR4905775	21668	G	T	0,105296	2020-11-14	United Kingdom
S_153_V	S	153	ERR4905775	22019	A	G	0,0732113	2020-11-14	United Kingdom
S_222_V	S	222	ERR4905775	22227	C	T	1	2020-11-14	United Kingdom
S_330_S	S	330	ERR4905775	22550	C	T	0,0565497	2020-11-14	United Kingdom
S_564_NA	S	564	ERR4905775	23254	A	-T	0,0529101	2020-11-14	United Kingdom
S_614_G	S	614	ERR4905775	23403	A	G	1	2020-11-14	United Kingdom
S_640_F	S	640	ERR4905775	23481	C	T	0,0531798	2020-11-14	United Kingdom
S_731_I	S	731	ERR4905775	23755	G	A	0,101392	2020-11-14	United Kingdom
S_884_F	S	884	ERR4905775	24213	C	T	0,0658979	2020-11-14	United Kingdom
S_915_A	S	915	ERR4905775	24306	T	C	0,074856	2020-11-14	United Kingdom
S_997_T	S	997	ERR4905775	24552	T	C	0,0779221	2020-11-14	United Kingdom
S_1214_G	S	1214	ERR4905775	25202	T	G	0,193103	2020-11-14	United Kingdom
M_10_A	M	10	ERR4905775	26551	T	C	0,0688542	2020-11-14	United Kingdom
M_79_NA	M	79	ERR4905775	26759	A	-ATTGCTATCGCAATGGCTTGTCTTGTAGGCTTGATGTGGCTCAGCTACTTC	0,0505051	2020-11-14	United Kingdom
M_155_Y	M	155	ERR4905775	26985	C	T	0,999523	2020-11-14	United Kingdom
ORF7a_62_*	ORF7a	62	ERR4905775	27577	C	T	0,278085	2020-11-14	United Kingdom
ORF7b_5_L	ORF7b	5	ERR4905775	27769	C	T	1	2020-11-14	United Kingdom
ORF8_31_H	ORF8	31	ERR4905775	27984	T	C	0,0784314	2020-11-14	United Kingdom
ORF10_30_L	ORF10	30	ERR4905775	29645	G	T	1	2020-11-14	United Kingdom
ORF1ab_1153_V	ORF1ab	1153	ERR4905781	3722	A	G	1	2020-11-14	United Kingdom
ORF1ab_2265_D	ORF1ab	2265	ERR4905781	7059	G	A	0,999728	2020-11-14	United Kingdom
ORF1ab_2501_T	ORF1ab	2501	ERR4905781	7767	T	C	1	2020-11-14	United Kingdom
ORF1ab_3764_D	ORF1ab	3764	ERR4905781	11557	G	T	0,997809	2020-11-14	United Kingdom
ORF1ab_4241_I	ORF1ab	4241	ERR4905781	12988	G	T	0,999049	2020-11-14	United Kingdom
ORF1ab_314_L	ORF1ab	314	ERR4905781	14408	C	T	0,99954	2020-11-14	United Kingdom
ORF1ab_711_I	ORF1ab	711	ERR4905781	15598	G	A	0,999818	2020-11-14	United Kingdom
ORF1ab_1213_Y	ORF1ab	1213	ERR4905781	17104	C	T	0,999872	2020-11-14	United Kingdom
ORF1ab_1521_S	ORF1ab	1521	ERR4905781	18028	G	T	1	2020-11-14	United Kingdom
S_68_NA	S	68	ERR4905781	21764	A	-TACATG	0,995137	2020-11-14	United Kingdom
S_439_K	S	439	ERR4905781	22879	C	A	1	2020-11-14	United Kingdom
S_614_G	S	614	ERR4905781	23403	A	G	0,999911	2020-11-14	United Kingdom
S_1214_G	S	1214	ERR4905781	25202	T	G	0,164006	2020-11-14	United Kingdom
ORF3a_72_S	ORF3a	72	ERR4905781	25606	G	T	0,999182	2020-11-14	United Kingdom
M_88_NA	M	88	ERR4905781	26786	A	-GGCTTGATGTGGCTCAGCTACTTCATTGCTTCTT	0,0521468	2020-11-14	United Kingdom
ORF1ab_87_D	ORF1ab	87	ERR4905783	526	G	T	0,998631	2020-11-11	United Kingdom
ORF1ab_903_V	ORF1ab	903	ERR4905783	2973	C	T	0,999703	2020-11-11	United Kingdom
ORF1ab_1506_L	ORF1ab	1506	ERR4905783	4782	C	T	0,0904348	2020-11-11	United Kingdom
ORF1ab_314_L	ORF1ab	314	ERR4905783	14408	C	T	0,999749	2020-11-11	United Kingdom
ORF1ab_2432_I	ORF1ab	2432	ERR4905783	20762	C	T	0,999669	2020-11-11	United Kingdom
S_614_G	S	614	ERR4905783	23403	A	G	0,99963	2020-11-11	United Kingdom
S_1085_V	S	1085	ERR4905783	24816	G	T	0,145634	2020-11-11	United Kingdom
ORF3a_53_F	ORF3a	53	ERR4905783	25549	C	T	0,999731	2020-11-11	United Kingdom
ORF8_39_T	ORF8	39	ERR4905783	28009	T	C	1	2020-11-11	United Kingdom
N_205_I	N	205	ERR4905783	28887	C	T	0,999246	2020-11-11	United Kingdom
N_234_I	N	234	ERR4905783	28975	G	T	0,99913	2020-11-11	United Kingdom
ORF1ab_996_N	ORF1ab	996	ERR4905784	3251	G	A	1	2020-11-14	United Kingdom
ORF1ab_1993_Y	ORF1ab	1993	ERR4905784	6242	C	T	0,0502545	2020-11-14	United Kingdom
ORF1ab_2900_NA	ORF1ab	2900	ERR4905784	8964	C	-A	0,0733256	2020-11-14	United Kingdom
ORF1ab_3261_I	ORF1ab	3261	ERR4905784	10046	G	A	0,147122	2020-11-14	United Kingdom
ORF1ab_3264_C	ORF1ab	3264	ERR4905784	10055	A	T	0,106157	2020-11-14	United Kingdom
ORF1ab_3604_L	ORF1ab	3604	ERR4905784	11075	T	C	0,0714955	2020-11-14	United Kingdom
ORF1ab_4065_I	ORF1ab	4065	ERR4905784	12459	C	T	0,0558659	2020-11-14	United Kingdom
ORF1ab_314_L	ORF1ab	314	ERR4905784	14408	C	T	1	2020-11-14	United Kingdom
ORF1ab_576_S	ORF1ab	576	ERR4905784	15193	G	T	0,052506	2020-11-14	United Kingdom
ORF1ab_647_S	ORF1ab	647	ERR4905784	15406	G	T	1	2020-11-14	United Kingdom
ORF1ab_1428_V	ORF1ab	1428	ERR4905784	17750	C	T	0,0639324	2020-11-14	United Kingdom
S_477_N	S	477	ERR4905784	22992	G	A	0,999408	2020-11-14	United Kingdom
S_614_G	S	614	ERR4905784	23403	A	G	0,999656	2020-11-14	United Kingdom
S_781_NA	S	781	ERR4905784	23903	G	-T	0,0947368	2020-11-14	United Kingdom
S_1214_G	S	1214	ERR4905784	25202	T	G	0,192308	2020-11-14	United Kingdom
ORF3a_219_F	ORF3a	219	ERR4905784	26049	G	T	1	2020-11-14	United Kingdom
N_203_K	N	203	ERR4905784	28881	G	A	1	2020-11-14	United Kingdom
N_204_R	N	204	ERR4905784	28883	G	C	1	2020-11-14	United Kingdom
ORF1ab_1001_I	ORF1ab	1001	ERR4905791	3267	C	T	1	2020-11-11	United Kingdom
ORF1ab_1708_D	ORF1ab	1708	ERR4905791	5388	C	A	1	2020-11-11	United Kingdom
ORF1ab_2230_T	ORF1ab	2230	ERR4905791	6954	T	C	0,999294	2020-11-11	United Kingdom
ORF1ab_3674_NA	ORF1ab	3674	ERR4905791	11287	G	-TCTGGTTTT	0,998082	2020-11-11	United Kingdom
ORF1ab_314_L	ORF1ab	314	ERR4905791	14408	C	T	0,999719	2020-11-11	United Kingdom
ORF1ab_1383_R	ORF1ab	1383	ERR4905791	17615	A	G	0,999465	2020-11-11	United Kingdom
S_68_NA	S	68	ERR4905791	21764	A	-TACATG	0,994386	2020-11-11	United Kingdom
S_143_NA	S	143	ERR4905791	21990	T	-TTA	0,998751	2020-11-11	United Kingdom
S_501_Y	S	501	ERR4905791	23063	A	T	0,998689	2020-11-11	United Kingdom
S_570_D	S	570	ERR4905791	23271	C	A	0,999663	2020-11-11	United Kingdom
S_614_G	S	614	ERR4905791	23403	A	G	0,99989	2020-11-11	United Kingdom
S_681_H	S	681	ERR4905791	23604	C	A	0,999482	2020-11-11	United Kingdom
S_716_I	S	716	ERR4905791	23709	C	T	1	2020-11-11	United Kingdom
S_982_A	S	982	ERR4905791	24506	T	G	0,999562	2020-11-11	United Kingdom
S_1118_H	S	1118	ERR4905791	24914	G	C	1	2020-11-11	United Kingdom
S_1214_G	S	1214	ERR4905791	25202	T	G	0,18591	2020-11-11	United Kingdom
ORF8_27_*	ORF8	27	ERR4905791	27972	C	T	1	2020-11-11	United Kingdom
ORF8_52_I	ORF8	52	ERR4905791	28048	G	T	1	2020-11-11	United Kingdom
ORF8_73_C	ORF8	73	ERR4905791	28111	A	G	0,999792	2020-11-11	United Kingdom
N_3_H	N	3	ERR4905791	28280	G	C	0,999794	2020-11-11	United Kingdom
N_3_V	N	3	ERR4905791	28281	A	T	0,99952	2020-11-11	United Kingdom
N_3_E	N	3	ERR4905791	28282	T	A	0,99938	2020-11-11	United Kingdom
N_203_K	N	203	ERR4905791	28881	G	A	0,997442	2020-11-11	United Kingdom
N_204_R	N	204	ERR4905791	28883	G	C	1	2020-11-11	United Kingdom
N_235_F	N	235	ERR4905791	28977	C	T	1	2020-11-11	United Kingdom
ORF1ab_314_L	ORF1ab	314	ERR4905796	14408	C	T	0,996257	2020-11-14	United Kingdom
ORF1ab_647_S	ORF1ab	647	ERR4905796	15406	G	T	0,999675	2020-11-14	United Kingdom
S_477_N	S	477	ERR4905796	22992	G	A	1	2020-11-14	United Kingdom
S_614_G	S	614	ERR4905796	23403	A	G	0,999839	2020-11-14	United Kingdom
S_1214_G	S	1214	ERR4905796	25202	T	G	0,14431	2020-11-14	United Kingdom
N_203_K	N	203	ERR4905796	28881	G	A	0,996612	2020-11-14	United Kingdom
N_204_R	N	204	ERR4905796	28883	G	C	1	2020-11-14	United Kingdom
ORF1ab_417_Y	ORF1ab	417	ERR4905798	1514	C	T	0,999552	2020-11-14	United Kingdom
ORF1ab_3087_I	ORF1ab	3087	ERR4905798	9526	G	T	1	2020-11-14	United Kingdom
ORF1ab_4065_I	ORF1ab	4065	ERR4905798	12459	C	T	0,999854	2020-11-14	United Kingdom
ORF1ab_4207_I	ORF1ab	4207	ERR4905798	12885	C	T	0,999631	2020-11-14	United Kingdom
ORF1ab_176_S	ORF1ab	176	ERR4905798	13993	G	T	1	2020-11-14	United Kingdom
ORF1ab_314_L	ORF1ab	314	ERR4905798	14408	C	T	0,999401	2020-11-14	United Kingdom
ORF1ab_767_L	ORF1ab	767	ERR4905798	15766	G	T	0,999145	2020-11-14	United Kingdom
ORF1ab_1141_R	ORF1ab	1141	ERR4905798	16889	A	G	1	2020-11-14	United Kingdom
ORF1ab_1184_D	ORF1ab	1184	ERR4905798	17019	G	T	0,999797	2020-11-14	United Kingdom
ORF1ab_1511_I	ORF1ab	1511	ERR4905798	17999	C	T	0,999377	2020-11-14	United Kingdom
S_477_N	S	477	ERR4905798	22992	G	A	0,999281	2020-11-14	United Kingdom
S_614_G	S	614	ERR4905798	23403	A	G	0,998916	2020-11-14	United Kingdom
S_1214_G	S	1214	ERR4905798	25202	T	G	0,165227	2020-11-14	United Kingdom
ORF3a_57_H	ORF3a	57	ERR4905798	25563	G	T	0,998582	2020-11-14	United Kingdom
N_234_I	N	234	ERR4905798	28975	G	C	1	2020-11-14	United Kingdom
N_376_T	N	376	ERR4905798	29399	G	A	1	2020-11-14	United Kingdom
ORF1ab_1047_G	ORF1ab	1047	ERR4905799	3405	A	G	0,999785	2020-11-14	United Kingdom
ORF1ab_3603_NA	ORF1ab	3603	ERR4905799	11074	C	+T	0,0530025	2020-11-14	United Kingdom
ORF1ab_314_L	ORF1ab	314	ERR4905799	14408	C	T	0,99967	2020-11-14	United Kingdom
ORF1ab_469_N	ORF1ab	469	ERR4905799	14874	G	T	1	2020-11-14	United Kingdom
S_18_F	S	18	ERR4905799	21614	C	T	1	2020-11-14	United Kingdom
S_222_V	S	222	ERR4905799	22227	C	T	1	2020-11-14	United Kingdom
S_614_G	S	614	ERR4905799	23403	A	G	0,999931	2020-11-14	United Kingdom
S_1214_G	S	1214	ERR4905799	25202	T	G	0,185115	2020-11-14	United Kingdom
N_220_V	N	220	ERR4905799	28932	C	T	1	2020-11-14	United Kingdom
ORF10_30_L	ORF10	30	ERR4905799	29645	G	T	0,999181	2020-11-14	United Kingdom
ORF1ab_142_P	ORF1ab	142	ERR4905802	689	T	C	1	2020-11-14	United Kingdom
ORF1ab_859_V	ORF1ab	859	ERR4905802	2841	C	T	0,104839	2020-11-14	United Kingdom
ORF1ab_2181_I	ORF1ab	2181	ERR4905802	6807	C	T	1	2020-11-14	United Kingdom
ORF1ab_2554_V	ORF1ab	2554	ERR4905802	7926	C	T	1	2020-11-14	United Kingdom
ORF1ab_2711_S	ORF1ab	2711	ERR4905802	8397	T	C	0,107692	2020-11-14	United Kingdom
ORF1ab_3120_NA	ORF1ab	3120	ERR4905802	9623	G	-TTTCT	0,0541872	2020-11-14	United Kingdom
ORF1ab_3603_NA	ORF1ab	3603	ERR4905802	11074	C	-T	0,0741252	2020-11-14	United Kingdom
ORF1ab_3604_L	ORF1ab	3604	ERR4905802	11075	T	C	0,0518868	2020-11-14	United Kingdom
ORF1ab_4299_NA	ORF1ab	4299	ERR4905802	13162	T	-AC	0,0727368	2020-11-14	United Kingdom
ORF1ab_314_L	ORF1ab	314	ERR4905802	14408	C	T	0,999398	2020-11-14	United Kingdom
ORF1ab_1025_NA	ORF1ab	1025	ERR4905802	16540	A	-ATGTTACTGACTTT	0,0758828	2020-11-14	United Kingdom
ORF1ab_1100_S	ORF1ab	1100	ERR4905802	16766	A	G	0,0531178	2020-11-14	United Kingdom
ORF1ab_1895_V	ORF1ab	1895	ERR4905802	19151	C	T	1	2020-11-14	United Kingdom
S_222_V	S	222	ERR4905802	22227	C	T	1	2020-11-14	United Kingdom
S_614_G	S	614	ERR4905802	23403	A	G	0,999602	2020-11-14	United Kingdom
S_1214_G	S	1214	ERR4905802	25202	T	G	0,222892	2020-11-14	United Kingdom
ORF10_30_L	ORF10	30	ERR4905802	29645	G	T	1	2020-11-14	United Kingdom
ORF1ab_124_C	ORF1ab	124	ERR4905809	635	C	T	0,0932324	2020-11-14	United Kingdom
ORF1ab_140_NA	ORF1ab	140	ERR4905809	685	A	-AAGTCATTT	0,0681587	2020-11-14	United Kingdom
ORF1ab_552_F	ORF1ab	552	ERR4905809	1919	C	T	0,993324	2020-11-14	United Kingdom
ORF1ab_2344_V	ORF1ab	2344	ERR4905809	7296	C	T	1	2020-11-14	United Kingdom
ORF1ab_314_L	ORF1ab	314	ERR4905809	14408	C	T	0,999632	2020-11-14	United Kingdom
S_614_G	S	614	ERR4905809	23403	A	G	0,999757	2020-11-14	United Kingdom
S_1214_G	S	1214	ERR4905809	25202	T	G	0,198492	2020-11-14	United Kingdom
ORF3a_66_N	ORF3a	66	ERR4905809	25590	A	T	1	2020-11-14	United Kingdom
ORF8_87_I	ORF8	87	ERR4905809	28153	C	T	0,999939	2020-11-14	United Kingdom
N_203_K	N	203	ERR4905809	28881	G	A	1	2020-11-14	United Kingdom
N_204_R	N	204	ERR4905809	28883	G	C	0,998221	2020-11-14	United Kingdom
ORF1ab_3711_F	ORF1ab	3711	ERR4905818	11396	C	T	1	2020-11-14	United Kingdom
ORF1ab_314_L	ORF1ab	314	ERR4905818	14408	C	T	0,999491	2020-11-14	United Kingdom
ORF1ab_2177_K	ORF1ab	2177	ERR4905818	19997	G	A	0,0646809	2020-11-14	United Kingdom
ORF1ab_2179_E	ORF1ab	2179	ERR4905818	20004	T	G	0,0671835	2020-11-14	United Kingdom
S_18_F	S	18	ERR4905818	21614	C	T	1	2020-11-14	United Kingdom
S_222_V	S	222	ERR4905818	22227	C	T	1	2020-11-14	United Kingdom
S_614_G	S	614	ERR4905818	23403	A	G	0,999763	2020-11-14	United Kingdom
S_1214_G	S	1214	ERR4905818	25202	T	G	0,155844	2020-11-14	United Kingdom
N_220_V	N	220	ERR4905818	28932	C	T	0,998255	2020-11-14	United Kingdom
ORF10_30_L	ORF10	30	ERR4905818	29645	G	T	0,99928	2020-11-14	United Kingdom
ORF1ab_314_L	ORF1ab	314	ERR4905820	14408	C	T	0,999427	2020-11-14	United Kingdom
ORF1ab_1060_M	ORF1ab	1060	ERR4905820	16646	C	T	0,372616	2020-11-14	United Kingdom
ORF1ab_2310_R	ORF1ab	2310	ERR4905820	20396	A	G	1	2020-11-14	United Kingdom
S_222_V	S	222	ERR4905820	22227	C	T	1	2020-11-14	United Kingdom
S_614_G	S	614	ERR4905820	23403	A	G	1	2020-11-14	United Kingdom
S_1214_G	S	1214	ERR4905820	25202	T	G	0,179266	2020-11-14	United Kingdom
M_209_Y	M	209	ERR4905820	27147	G	T	0,9985	2020-11-14	United Kingdom
N_220_V	N	220	ERR4905820	28932	C	T	1	2020-11-14	United Kingdom
ORF10_30_L	ORF10	30	ERR4905820	29645	G	T	1	2020-11-14	United Kingdom
ORF1ab_3711_F	ORF1ab	3711	ERR4905824	11396	C	T	1	2020-11-14	United Kingdom
ORF1ab_314_L	ORF1ab	314	ERR4905824	14408	C	T	0,999877	2020-11-14	United Kingdom
S_18_F	S	18	ERR4905824	21614	C	T	0,999804	2020-11-14	United Kingdom
S_222_V	S	222	ERR4905824	22227	C	T	1	2020-11-14	United Kingdom
S_614_G	S	614	ERR4905824	23403	A	G	1	2020-11-14	United Kingdom
S_1214_G	S	1214	ERR4905824	25202	T	G	0,169993	2020-11-14	United Kingdom
N_220_V	N	220	ERR4905824	28932	C	T	1	2020-11-14	United Kingdom
ORF10_30_L	ORF10	30	ERR4905824	29645	G	T	0,999369	2020-11-14	United Kingdom
ORF1ab_314_L	ORF1ab	314	ERR4905826	14408	C	T	0,999815	2020-11-14	United Kingdom
S_18_F	S	18	ERR4905826	21614	C	T	1	2020-11-14	United Kingdom
S_222_V	S	222	ERR4905826	22227	C	T	0,999634	2020-11-14	United Kingdom
S_614_G	S	614	ERR4905826	23403	A	G	1	2020-11-14	United Kingdom
S_1214_G	S	1214	ERR4905826	25202	T	G	0,192308	2020-11-14	United Kingdom
ORF8_10_T	ORF8	10	ERR4905826	27922	T	C	1	2020-11-14	United Kingdom
N_220_V	N	220	ERR4905826	28932	C	T	1	2020-11-14	United Kingdom
ORF10_30_L	ORF10	30	ERR4905826	29645	G	T	0,998635	2020-11-14	United Kingdom
ORF1ab_1160_Y	ORF1ab	1160	ERR4905832	3743	C	T	0,999815	2020-11-14	United Kingdom
ORF1ab_314_L	ORF1ab	314	ERR4905832	14408	C	T	0,999558	2020-11-14	United Kingdom
S_18_F	S	18	ERR4905832	21614	C	T	0,999916	2020-11-14	United Kingdom
S_222_V	S	222	ERR4905832	22227	C	T	0,9998	2020-11-14	United Kingdom
S_614_G	S	614	ERR4905832	23403	A	G	0,999463	2020-11-14	United Kingdom
S_1214_G	S	1214	ERR4905832	25202	T	G	0,178504	2020-11-14	United Kingdom
N_220_V	N	220	ERR4905832	28932	C	T	0,998258	2020-11-14	United Kingdom
ORF10_30_L	ORF10	30	ERR4905832	29645	G	T	0,999482	2020-11-14	United Kingdom
ORF1ab_445_V	ORF1ab	445	ERR4905836	1599	G	T	0,999897	2020-11-14	United Kingdom
ORF1ab_561_A	ORF1ab	561	ERR4905836	1947	T	C	0,99508	2020-11-14	United Kingdom
ORF1ab_645_S	ORF1ab	645	ERR4905836	2198	G	A	0,999637	2020-11-14	United Kingdom
ORF1ab_3764_K	ORF1ab	3764	ERR4905836	11555	G	A	1	2020-11-14	United Kingdom
ORF1ab_314_L	ORF1ab	314	ERR4905836	14408	C	T	0,998895	2020-11-14	United Kingdom
S_614_G	S	614	ERR4905836	23403	A	G	0,999707	2020-11-14	United Kingdom
S_1073_N	S	1073	ERR4905836	24781	G	T	0,999913	2020-11-14	United Kingdom
S_1214_G	S	1214	ERR4905836	25202	T	G	0,206704	2020-11-14	United Kingdom
ORF3a_57_H	ORF3a	57	ERR4905836	25563	G	T	0,999106	2020-11-14	United Kingdom
ORF3a_62_V	ORF3a	62	ERR4905836	25576	A	G	0,999906	2020-11-14	United Kingdom
N_194_L	N	194	ERR4905836	28854	C	T	1	2020-11-14	United Kingdom
N_238_NA	N	238	ERR4905836	28987	C	-CAACAA	0,971429	2020-11-14	United Kingdom
ORF1ab_314_L	ORF1ab	314	ERR4905843	14408	C	T	0,999579	2020-11-14	United Kingdom
ORF1ab_647_S	ORF1ab	647	ERR4905843	15406	G	T	0,999832	2020-11-14	United Kingdom
S_18_F	S	18	ERR4905843	21614	C	T	0,999697	2020-11-14	United Kingdom
S_222_V	S	222	ERR4905843	22227	C	T	1	2020-11-14	United Kingdom
S_614_G	S	614	ERR4905843	23403	A	G	1	2020-11-14	United Kingdom
S_1214_G	S	1214	ERR4905843	25202	T	G	0,202443	2020-11-14	United Kingdom
N_220_V	N	220	ERR4905843	28932	C	T	1	2020-11-14	United Kingdom
ORF10_30_L	ORF10	30	ERR4905843	29645	G	T	0,999319	2020-11-14	United Kingdom
ORF1ab_133_R	ORF1ab	133	ERR4905844	662	G	C	0,0709677	2020-11-11	United Kingdom
ORF1ab_425_L	ORF1ab	425	ERR4905844	1539	C	T	0,0587002	2020-11-11	United Kingdom
ORF1ab_2362_F	ORF1ab	2362	ERR4905844	7350	C	T	0,0522388	2020-11-11	United Kingdom
ORF1ab_4146_L	ORF1ab	4146	ERR4905844	12702	C	T	0,0519358	2020-11-11	United Kingdom
ORF1ab_120_NA	ORF1ab	120	ERR4905844	13826	A	-TGCTTTAAGGCATTTT	0,0810811	2020-11-11	United Kingdom
ORF1ab_314_L	ORF1ab	314	ERR4905844	14408	C	T	1	2020-11-11	United Kingdom
S_222_V	S	222	ERR4905844	22227	C	T	1	2020-11-11	United Kingdom
S_614_G	S	614	ERR4905844	23403	A	G	0,99948	2020-11-11	United Kingdom
S_1214_G	S	1214	ERR4905844	25202	T	G	0,217742	2020-11-11	United Kingdom
M_86_F	M	86	ERR4905844	26779	G	T	0,999186	2020-11-11	United Kingdom
N_220_V	N	220	ERR4905844	28932	C	T	1	2020-11-11	United Kingdom
ORF10_30_L	ORF10	30	ERR4905844	29645	G	T	1	2020-11-11	United Kingdom
ORF1ab_2265_D	ORF1ab	2265	ERR4905849	7059	G	A	0,999822	2020-11-11	United Kingdom
ORF1ab_2501_T	ORF1ab	2501	ERR4905849	7767	T	C	0,998669	2020-11-11	United Kingdom
ORF1ab_3764_D	ORF1ab	3764	ERR4905849	11557	G	T	0,997845	2020-11-11	United Kingdom
ORF1ab_4241_I	ORF1ab	4241	ERR4905849	12988	G	T	1	2020-11-11	United Kingdom
ORF1ab_314_L	ORF1ab	314	ERR4905849	14408	C	T	0,998743	2020-11-11	United Kingdom
ORF1ab_711_I	ORF1ab	711	ERR4905849	15598	G	A	0,999753	2020-11-11	United Kingdom
ORF1ab_1213_Y	ORF1ab	1213	ERR4905849	17104	C	T	1	2020-11-11	United Kingdom
ORF1ab_1521_S	ORF1ab	1521	ERR4905849	18028	G	T	1	2020-11-11	United Kingdom
S_68_NA	S	68	ERR4905849	21764	A	-TACATG	0,991369	2020-11-11	United Kingdom
S_439_K	S	439	ERR4905849	22879	C	A	1	2020-11-11	United Kingdom
S_614_G	S	614	ERR4905849	23403	A	G	0,999895	2020-11-11	United Kingdom
S_1214_G	S	1214	ERR4905849	25202	T	G	0,187854	2020-11-11	United Kingdom
ORF3a_72_S	ORF3a	72	ERR4905849	25606	G	T	0,996504	2020-11-11	United Kingdom
ORF8_27_K	ORF8	27	ERR4905849	27972	C	A	0,997015	2020-11-11	United Kingdom
ORF1ab_3653_F	ORF1ab	3653	ERR4905852	11222	G	T	0,998425	2020-11-14	United Kingdom
ORF1ab_314_L	ORF1ab	314	ERR4905852	14408	C	T	0,99868	2020-11-14	United Kingdom
S_614_G	S	614	ERR4905852	23403	A	G	0,999157	2020-11-14	United Kingdom
S_1214_G	S	1214	ERR4905852	25202	T	G	0,184211	2020-11-14	United Kingdom
ORF3a_57_H	ORF3a	57	ERR4905852	25563	G	T	0,998849	2020-11-14	United Kingdom
ORF7a_92_K	ORF7a	92	ERR4905852	27667	G	A	0,999482	2020-11-14	United Kingdom
N_194_L	N	194	ERR4905852	28854	C	T	0,998818	2020-11-14	United Kingdom
ORF1ab_131_V	ORF1ab	131	ERR4905856	657	C	T	0,0549451	2020-11-14	United Kingdom
ORF1ab_314_L	ORF1ab	314	ERR4905856	14408	C	T	0,999499	2020-11-14	United Kingdom
ORF1ab_735_D	ORF1ab	735	ERR4905856	15672	G	T	1	2020-11-14	United Kingdom
S_18_F	S	18	ERR4905856	21614	C	T	1	2020-11-14	United Kingdom
S_222_V	S	222	ERR4905856	22227	C	T	1	2020-11-14	United Kingdom
S_614_G	S	614	ERR4905856	23403	A	G	0,999588	2020-11-14	United Kingdom
S_1214_G	S	1214	ERR4905856	25202	T	G	0,219078	2020-11-14	United Kingdom
ORF3a_185_H	ORF3a	185	ERR4905856	25947	G	C	0,999758	2020-11-14	United Kingdom
ORF7b_32_F	ORF7b	32	ERR4905856	27849	C	T	0,0857143	2020-11-14	United Kingdom
N_80_S	N	80	ERR4905856	28511	C	T	1	2020-11-14	United Kingdom
N_220_V	N	220	ERR4905856	28932	C	T	1	2020-11-14	United Kingdom
ORF10_30_L	ORF10	30	ERR4905856	29645	G	T	1	2020-11-14	United Kingdom
ORF1ab_3711_F	ORF1ab	3711	ERR4905861	11396	C	T	1	2020-11-14	United Kingdom
ORF1ab_314_L	ORF1ab	314	ERR4905861	14408	C	T	1	2020-11-14	United Kingdom
ORF1ab_1041_C	ORF1ab	1041	ERR4905861	16588	G	T	0,9998	2020-11-14	United Kingdom
S_18_F	S	18	ERR4905861	21614	C	T	1	2020-11-14	United Kingdom
S_215_H	S	215	ERR4905861	22205	G	C	1	2020-11-14	United Kingdom
S_222_V	S	222	ERR4905861	22227	C	T	1	2020-11-14	United Kingdom
S_614_G	S	614	ERR4905861	23403	A	G	0,999689	2020-11-14	United Kingdom
S_1214_G	S	1214	ERR4905861	25202	T	G	0,151335	2020-11-14	United Kingdom
N_220_V	N	220	ERR4905861	28932	C	T	1	2020-11-14	United Kingdom
ORF10_30_L	ORF10	30	ERR4905861	29645	G	T	1	2020-11-14	United Kingdom
ORF1ab_2181_I	ORF1ab	2181	ERR4905863	6807	C	T	1	2020-11-14	United Kingdom
ORF1ab_2554_V	ORF1ab	2554	ERR4905863	7926	C	T	1	2020-11-14	United Kingdom
ORF1ab_314_L	ORF1ab	314	ERR4905863	14408	C	T	0,999721	2020-11-14	United Kingdom
S_222_V	S	222	ERR4905863	22227	C	T	1	2020-11-14	United Kingdom
S_614_G	S	614	ERR4905863	23403	A	G	0,999625	2020-11-14	United Kingdom
S_1214_G	S	1214	ERR4905863	25202	T	G	0,19244	2020-11-14	United Kingdom
N_220_V	N	220	ERR4905863	28932	C	T	0,998851	2020-11-14	United Kingdom
ORF10_30_L	ORF10	30	ERR4905863	29645	G	T	1	2020-11-14	United Kingdom
ORF1ab_314_L	ORF1ab	314	ERR4905867	14408	C	T	0,999732	2020-11-14	United Kingdom
S_18_F	S	18	ERR4905867	21614	C	T	0,999927	2020-11-14	United Kingdom
S_222_V	S	222	ERR4905867	22227	C	T	0,999826	2020-11-14	United Kingdom
S_614_G	S	614	ERR4905867	23403	A	G	0,999502	2020-11-14	United Kingdom
S_1214_G	S	1214	ERR4905867	25202	T	G	0,146716	2020-11-14	United Kingdom
N_220_V	N	220	ERR4905867	28932	C	T	0,997396	2020-11-14	United Kingdom
ORF10_30_L	ORF10	30	ERR4905867	29645	G	T	0,999436	2020-11-14	United Kingdom
ORF1ab_3610_NA	ORF1ab	3610	ERR4905871	11095	C	+T	0,0528736	2020-11-14	United Kingdom
ORF1ab_4396_V	ORF1ab	4396	ERR4905871	13452	C	T	0,0582656	2020-11-14	United Kingdom
ORF1ab_314_L	ORF1ab	314	ERR4905871	14408	C	T	0,998062	2020-11-14	United Kingdom
ORF1ab_604_Y	ORF1ab	604	ERR4905871	15277	C	T	0,0519685	2020-11-14	United Kingdom
ORF1ab_802_NA	ORF1ab	802	ERR4905871	15871	G	-A	0,0857143	2020-11-14	United Kingdom
ORF1ab_2503_Y	ORF1ab	2503	ERR4905871	20974	G	T	0,0552905	2020-11-14	United Kingdom
ORF1ab_2510_NA	ORF1ab	2510	ERR4905871	20995	G	-GT	0,0580371	2020-11-14	United Kingdom
S_222_V	S	222	ERR4905871	22227	C	T	1	2020-11-14	United Kingdom
S_614_G	S	614	ERR4905871	23403	A	G	1	2020-11-14	United Kingdom
S_1214_G	S	1214	ERR4905871	25202	T	G	0,193038	2020-11-14	United Kingdom
M_209_Y	M	209	ERR4905871	27147	G	T	0,998881	2020-11-14	United Kingdom
N_220_V	N	220	ERR4905871	28932	C	T	1	2020-11-14	United Kingdom
ORF10_30_L	ORF10	30	ERR4905871	29645	G	T	1	2020-11-14	United Kingdom
ORF1ab_292_N	ORF1ab	292	ERR4905879	1141	G	T	1	2020-11-14	United Kingdom
ORF1ab_2097_T	ORF1ab	2097	ERR4905879	6554	G	A	0,285959	2020-11-14	United Kingdom
ORF1ab_314_L	ORF1ab	314	ERR4905879	14408	C	T	0,999324	2020-11-14	United Kingdom
ORF1ab_2464_A	ORF1ab	2464	ERR4905879	20858	T	C	0,178633	2020-11-14	United Kingdom
S_18_F	S	18	ERR4905879	21614	C	T	1	2020-11-14	United Kingdom
S_33_I	S	33	ERR4905879	21660	C	T	0,999019	2020-11-14	United Kingdom
S_222_V	S	222	ERR4905879	22227	C	T	1	2020-11-14	United Kingdom
S_614_G	S	614	ERR4905879	23403	A	G	0,999852	2020-11-14	United Kingdom
S_1214_G	S	1214	ERR4905879	25202	T	G	0,176	2020-11-14	United Kingdom
N_220_V	N	220	ERR4905879	28932	C	T	1	2020-11-14	United Kingdom
ORF10_30_L	ORF10	30	ERR4905879	29645	G	T	0,998805	2020-11-14	United Kingdom
ORF1ab_3839_R	ORF1ab	3839	ERR4905886	11781	A	G	1	2020-11-14	United Kingdom
ORF1ab_314_L	ORF1ab	314	ERR4905886	14408	C	T	1	2020-11-14	United Kingdom
S_222_V	S	222	ERR4905886	22227	C	T	0,999572	2020-11-14	United Kingdom
S_614_G	S	614	ERR4905886	23403	A	G	0,999893	2020-11-14	United Kingdom
S_1214_G	S	1214	ERR4905886	25202	T	G	0,204646	2020-11-14	United Kingdom
N_220_V	N	220	ERR4905886	28932	C	T	1	2020-11-14	United Kingdom
ORF10_30_L	ORF10	30	ERR4905886	29645	G	T	1	2020-11-14	United Kingdom
ORF1ab_3353_R	ORF1ab	3353	ERR4905891	10323	A	G	0,998931	2020-11-14	United Kingdom
ORF1ab_314_L	ORF1ab	314	ERR4905891	14408	C	T	1	2020-11-14	United Kingdom
S_222_V	S	222	ERR4905891	22227	C	T	1	2020-11-14	United Kingdom
S_583_D	S	583	ERR4905891	23311	G	C	1	2020-11-14	United Kingdom
S_614_G	S	614	ERR4905891	23403	A	G	0,999785	2020-11-14	United Kingdom
S_781_NA	S	781	ERR4905891	23903	G	-T	0,0539216	2020-11-14	United Kingdom
S_1214_G	S	1214	ERR4905891	25202	T	G	0,169492	2020-11-14	United Kingdom
ORF3a_16_N	ORF3a	16	ERR4905891	25440	G	T	0,999849	2020-11-14	United Kingdom
ORF7a_120_I	ORF7a	120	ERR4905891	27752	C	T	1	2020-11-14	United Kingdom
ORF10_30_L	ORF10	30	ERR4905891	29645	G	T	0,997845	2020-11-14	United Kingdom
ORF1ab_1001_I	ORF1ab	1001	ERR4905893	3267	C	T	1	2020-11-14	United Kingdom
ORF1ab_1708_D	ORF1ab	1708	ERR4905893	5388	C	A	1	2020-11-14	United Kingdom
ORF1ab_2230_T	ORF1ab	2230	ERR4905893	6954	T	C	0,999496	2020-11-14	United Kingdom
ORF1ab_3674_NA	ORF1ab	3674	ERR4905893	11287	G	-TCTGGTTTT	0,998485	2020-11-14	United Kingdom
ORF1ab_4245_G	ORF1ab	4245	ERR4905893	12998	A	G	0,0604027	2020-11-14	United Kingdom
ORF1ab_314_L	ORF1ab	314	ERR4905893	14408	C	T	1	2020-11-14	United Kingdom
ORF1ab_414_NA	ORF1ab	414	ERR4905893	14709	T	-G	0,0534521	2020-11-14	United Kingdom
ORF1ab_1383_R	ORF1ab	1383	ERR4905893	17615	A	G	0,999046	2020-11-14	United Kingdom
ORF1ab_1677_I	ORF1ab	1677	ERR4905893	18498	G	T	0,996583	2020-11-14	United Kingdom
S_68_NA	S	68	ERR4905893	21764	A	-TACATG	0,994176	2020-11-14	United Kingdom
S_143_NA	S	143	ERR4905893	21990	T	-TTA	0,995408	2020-11-14	United Kingdom
S_501_Y	S	501	ERR4905893	23063	A	T	1	2020-11-14	United Kingdom
S_570_D	S	570	ERR4905893	23271	C	A	0,999881	2020-11-14	United Kingdom
S_614_G	S	614	ERR4905893	23403	A	G	0,968027	2020-11-14	United Kingdom
S_681_H	S	681	ERR4905893	23604	C	A	1	2020-11-14	United Kingdom
S_716_I	S	716	ERR4905893	23709	C	T	0,998998	2020-11-14	United Kingdom
S_982_A	S	982	ERR4905893	24506	T	G	1	2020-11-14	United Kingdom
S_1024_NA	S	1024	ERR4905893	24634	T	-G	0,0664062	2020-11-14	United Kingdom
S_1118_H	S	1118	ERR4905893	24914	G	C	0,999914	2020-11-14	United Kingdom
S_1214_G	S	1214	ERR4905893	25202	T	G	0,186207	2020-11-14	United Kingdom
M_70_L	M	70	ERR4905893	26730	G	C	1	2020-11-14	United Kingdom
ORF8_27_*	ORF8	27	ERR4905893	27972	C	T	1	2020-11-14	United Kingdom
ORF8_52_I	ORF8	52	ERR4905893	28048	G	T	1	2020-11-14	United Kingdom
ORF8_73_C	ORF8	73	ERR4905893	28111	A	G	0,999782	2020-11-14	United Kingdom
N_3_H	N	3	ERR4905893	28280	G	C	0,999849	2020-11-14	United Kingdom
N_3_V	N	3	ERR4905893	28281	A	T	0,999848	2020-11-14	United Kingdom
N_3_E	N	3	ERR4905893	28282	T	A	0,999847	2020-11-14	United Kingdom
N_203_K	N	203	ERR4905893	28881	G	A	0,992395	2020-11-14	United Kingdom
N_204_R	N	204	ERR4905893	28883	G	C	1	2020-11-14	United Kingdom
N_235_F	N	235	ERR4905893	28977	C	T	1	2020-11-14	United Kingdom
ORF1ab_131_V	ORF1ab	131	ERR4905896	657	C	T	0,100781	2020-11-14	United Kingdom
ORF1ab_314_L	ORF1ab	314	ERR4905896	14408	C	T	0,999253	2020-11-14	United Kingdom
S_18_F	S	18	ERR4905896	21614	C	T	1	2020-11-14	United Kingdom
S_222_V	S	222	ERR4905896	22227	C	T	0,99974	2020-11-14	United Kingdom
S_614_G	S	614	ERR4905896	23403	A	G	0,999401	2020-11-14	United Kingdom
S_1214_G	S	1214	ERR4905896	25202	T	G	0,1713	2020-11-14	United Kingdom
N_220_V	N	220	ERR4905896	28932	C	T	0,998264	2020-11-14	United Kingdom
ORF10_30_L	ORF10	30	ERR4905896	29645	G	T	0,999395	2020-11-14	United Kingdom
ORF1ab_2154_I	ORF1ab	2154	ERR4905900	6726	C	T	0,998229	2020-11-14	United Kingdom
ORF1ab_314_L	ORF1ab	314	ERR4905900	14408	C	T	0,999798	2020-11-14	United Kingdom
S_18_F	S	18	ERR4905900	21614	C	T	0,999795	2020-11-14	United Kingdom
S_222_V	S	222	ERR4905900	22227	C	T	1	2020-11-14	United Kingdom
S_614_G	S	614	ERR4905900	23403	A	G	0,999578	2020-11-14	United Kingdom
S_1214_G	S	1214	ERR4905900	25202	T	G	0,229801	2020-11-14	United Kingdom
ORF3a_255_NA	ORF3a	255	ERR4905900	26157	T	-GTTA	0,993267	2020-11-14	United Kingdom
N_220_V	N	220	ERR4905900	28932	C	T	0,996674	2020-11-14	United Kingdom
ORF10_30_L	ORF10	30	ERR4905900	29645	G	T	0,998752	2020-11-14	United Kingdom
ORF1ab_314_L	ORF1ab	314	ERR4905924	14408	C	T	1	2020-11-14	United Kingdom
ORF1ab_2381_R	ORF1ab	2381	ERR4905924	20609	T	G	0,113559	2020-11-14	United Kingdom
S_222_V	S	222	ERR4905924	22227	C	T	0,999609	2020-11-14	United Kingdom
S_614_G	S	614	ERR4905924	23403	A	G	0,999932	2020-11-14	United Kingdom
S_909_V	S	909	ERR4905924	24287	A	G	0,998586	2020-11-14	United Kingdom
S_1214_G	S	1214	ERR4905924	25202	T	G	0,229167	2020-11-14	United Kingdom
ORF3a_147_F	ORF3a	147	ERR4905924	25831	C	T	0,158301	2020-11-14	United Kingdom
N_137_E	N	137	ERR4905924	28683	G	A	0,0915402	2020-11-14	United Kingdom
N_220_V	N	220	ERR4905924	28932	C	T	0,998138	2020-11-14	United Kingdom
N_365_S	N	365	ERR4905924	29366	C	T	0,993289	2020-11-14	United Kingdom
ORF10_30_L	ORF10	30	ERR4905924	29645	G	T	1	2020-11-14	United Kingdom
ORF1ab_2007_I	ORF1ab	2007	ERR4905930	6285	C	T	0,99971	2020-11-14	United Kingdom
ORF1ab_314_L	ORF1ab	314	ERR4905930	14408	C	T	0,999258	2020-11-14	United Kingdom
ORF1ab_1092_F	ORF1ab	1092	ERR4905930	16741	G	T	1	2020-11-14	United Kingdom
S_18_F	S	18	ERR4905930	21614	C	T	0,99985	2020-11-14	United Kingdom
S_222_V	S	222	ERR4905930	22227	C	T	0,999798	2020-11-14	United Kingdom
S_254_F	S	254	ERR4905930	22323	C	T	0,999645	2020-11-14	United Kingdom
S_614_G	S	614	ERR4905930	23403	A	G	0,999866	2020-11-14	United Kingdom
S_1214_G	S	1214	ERR4905930	25202	T	G	0,186594	2020-11-14	United Kingdom
N_220_V	N	220	ERR4905930	28932	C	T	0,999722	2020-11-14	United Kingdom
N_371_N	N	371	ERR4905930	29384	G	A	1	2020-11-14	United Kingdom
ORF10_30_L	ORF10	30	ERR4905930	29645	G	T	0,999302	2020-11-14	United Kingdom
ORF1ab_1352_NA	ORF1ab	1352	ERR4905940	4321	C	-T	0,0729537	2020-11-14	United Kingdom
ORF1ab_1854_NA	ORF1ab	1854	ERR4905940	5826	C	-AA	0,0684327	2020-11-14	United Kingdom
ORF1ab_3261_I	ORF1ab	3261	ERR4905940	10046	G	A	0,0561404	2020-11-14	United Kingdom
ORF1ab_3603_NA	ORF1ab	3603	ERR4905940	11074	C	-T	0,159917	2020-11-14	United Kingdom
ORF1ab_3839_R	ORF1ab	3839	ERR4905940	11781	A	G	1	2020-11-14	United Kingdom
ORF1ab_314_L	ORF1ab	314	ERR4905940	14408	C	T	1	2020-11-14	United Kingdom
ORF1ab_2116_L	ORF1ab	2116	ERR4905940	19814	C	T	0,0744485	2020-11-14	United Kingdom
ORF1ab_2442_E	ORF1ab	2442	ERR4905940	20792	C	A	0,0508475	2020-11-14	United Kingdom
S_186_NA	S	186	ERR4905940	22120	C	-A	0,0663265	2020-11-14	United Kingdom
S_222_V	S	222	ERR4905940	22227	C	T	1	2020-11-14	United Kingdom
S_614_G	S	614	ERR4905940	23403	A	G	1	2020-11-14	United Kingdom
S_1214_G	S	1214	ERR4905940	25202	T	G	0,149321	2020-11-14	United Kingdom
N_220_V	N	220	ERR4905940	28932	C	T	1	2020-11-14	United Kingdom
ORF10_30_L	ORF10	30	ERR4905940	29645	G	T	1	2020-11-14	United Kingdom
ORF1ab_2554_V	ORF1ab	2554	ERR4905941	7926	C	T	0,999885	2020-11-14	United Kingdom
ORF1ab_3603_NA	ORF1ab	3603	ERR4905941	11074	C	+T	0,0988696	2020-11-14	United Kingdom
ORF1ab_3606_NA	ORF1ab	3606	ERR4905941	11082	T	-G	0,0830685	2020-11-14	United Kingdom
ORF1ab_3606_F	ORF1ab	3606	ERR4905941	11083	G	T	1	2020-11-14	United Kingdom
ORF1ab_314_L	ORF1ab	314	ERR4905941	14408	C	T	0,999077	2020-11-14	United Kingdom
S_222_V	S	222	ERR4905941	22227	C	T	0,999627	2020-11-14	United Kingdom
S_614_G	S	614	ERR4905941	23403	A	G	0,999849	2020-11-14	United Kingdom
S_868_G	S	868	ERR4905941	24165	A	G	0,999529	2020-11-14	United Kingdom
S_1214_G	S	1214	ERR4905941	25202	T	G	0,181947	2020-11-14	United Kingdom
ORF3a_155_Y	ORF3a	155	ERR4905941	25855	G	T	0,274546	2020-11-14	United Kingdom
N_220_V	N	220	ERR4905941	28932	C	T	0,999629	2020-11-14	United Kingdom
N_327_L	N	327	ERR4905941	29253	C	T	0,999216	2020-11-14	United Kingdom
ORF10_30_L	ORF10	30	ERR4905941	29645	G	T	0,999815	2020-11-14	United Kingdom
ORF1ab_942_G	ORF1ab	942	ERR4905943	3090	A	G	0,129072	2020-11-14	United Kingdom
ORF1ab_314_L	ORF1ab	314	ERR4905943	14408	C	T	0,999713	2020-11-14	United Kingdom
ORF1ab_1296_L	ORF1ab	1296	ERR4905943	17353	T	C	0,999904	2020-11-14	United Kingdom
S_18_F	S	18	ERR4905943	21614	C	T	0,999825	2020-11-14	United Kingdom
S_222_V	S	222	ERR4905943	22227	C	T	0,999581	2020-11-14	United Kingdom
S_614_G	S	614	ERR4905943	23403	A	G	0,999635	2020-11-14	United Kingdom
ORF3a_255_NA	ORF3a	255	ERR4905943	26157	T	-GTTA	0,124382	2020-11-14	United Kingdom
N_220_V	N	220	ERR4905943	28932	C	T	0,999151	2020-11-14	United Kingdom
ORF10_30_L	ORF10	30	ERR4905943	29645	G	T	0,999539	2020-11-14	United Kingdom
ORF1ab_3940_I	ORF1ab	3940	ERR4905945	12084	C	T	0,104435	2020-11-14	United Kingdom
ORF1ab_314_L	ORF1ab	314	ERR4905945	14408	C	T	0,999737	2020-11-14	United Kingdom
ORF1ab_1664_S	ORF1ab	1664	ERR4905945	18457	C	T	1	2020-11-14	United Kingdom
S_222_V	S	222	ERR4905945	22227	C	T	1	2020-11-14	United Kingdom
S_614_G	S	614	ERR4905945	23403	A	G	0,99975	2020-11-14	United Kingdom
S_1214_G	S	1214	ERR4905945	25202	T	G	0,209497	2020-11-14	United Kingdom
M_17_F	M	17	ERR4905945	26571	C	T	0,999919	2020-11-14	United Kingdom
N_220_V	N	220	ERR4905945	28932	C	T	1	2020-11-14	United Kingdom
ORF10_30_L	ORF10	30	ERR4905945	29645	G	T	0,999468	2020-11-14	United Kingdom
ORF1ab_1001_I	ORF1ab	1001	ERR4905947	3267	C	T	1	2020-11-14	United Kingdom
ORF1ab_1708_D	ORF1ab	1708	ERR4905947	5388	C	A	1	2020-11-14	United Kingdom
ORF1ab_2230_T	ORF1ab	2230	ERR4905947	6954	T	C	0,999064	2020-11-14	United Kingdom
ORF1ab_3674_NA	ORF1ab	3674	ERR4905947	11287	G	-TCTGGTTTT	0,997869	2020-11-14	United Kingdom
ORF1ab_314_L	ORF1ab	314	ERR4905947	14408	C	T	0,999856	2020-11-14	United Kingdom
S_68_NA	S	68	ERR4905947	21764	A	-TACATG	0,992398	2020-11-14	United Kingdom
S_143_NA	S	143	ERR4905947	21990	T	-TTA	0,995498	2020-11-14	United Kingdom
S_501_Y	S	501	ERR4905947	23063	A	T	0,998845	2020-11-14	United Kingdom
S_570_D	S	570	ERR4905947	23271	C	A	0,999783	2020-11-14	United Kingdom
S_614_G	S	614	ERR4905947	23403	A	G	0,999717	2020-11-14	United Kingdom
S_681_H	S	681	ERR4905947	23604	C	A	1	2020-11-14	United Kingdom
S_716_I	S	716	ERR4905947	23709	C	T	1	2020-11-14	United Kingdom
S_982_A	S	982	ERR4905947	24506	T	G	0,999736	2020-11-14	United Kingdom
S_1118_H	S	1118	ERR4905947	24914	G	C	0,999785	2020-11-14	United Kingdom
S_1214_G	S	1214	ERR4905947	25202	T	G	0,155466	2020-11-14	United Kingdom
ORF8_27_*	ORF8	27	ERR4905947	27972	C	T	0,99926	2020-11-14	United Kingdom
ORF8_52_I	ORF8	52	ERR4905947	28048	G	T	1	2020-11-14	United Kingdom
ORF8_73_C	ORF8	73	ERR4905947	28111	A	G	0,999811	2020-11-14	United Kingdom
N_3_H	N	3	ERR4905947	28280	G	C	0,99959	2020-11-14	United Kingdom
N_3_V	N	3	ERR4905947	28281	A	T	0,999794	2020-11-14	United Kingdom
N_3_E	N	3	ERR4905947	28282	T	A	0,99931	2020-11-14	United Kingdom
N_203_K	N	203	ERR4905947	28881	G	A	0,997879	2020-11-14	United Kingdom
N_204_R	N	204	ERR4905947	28883	G	C	0,998963	2020-11-14	United Kingdom
N_235_F	N	235	ERR4905947	28977	C	T	1	2020-11-14	United Kingdom
ORF1ab_124_C	ORF1ab	124	ERR4905949	635	C	T	0,0886872	2020-11-14	United Kingdom
ORF1ab_1113_Y	ORF1ab	1113	ERR4905949	3602	C	T	0,999779	2020-11-14	United Kingdom
ORF1ab_1393_L	ORF1ab	1393	ERR4905949	4442	G	T	1	2020-11-14	United Kingdom
ORF1ab_2087_I	ORF1ab	2087	ERR4905949	6525	C	T	1	2020-11-14	United Kingdom
ORF1ab_314_L	ORF1ab	314	ERR4905949	14408	C	T	0,998825	2020-11-14	United Kingdom
ORF1ab_2495_L	ORF1ab	2495	ERR4905949	20951	C	T	0,055816	2020-11-14	United Kingdom
S_98_F	S	98	ERR4905949	21855	C	T	0,999224	2020-11-14	United Kingdom
S_614_G	S	614	ERR4905949	23403	A	G	0,999661	2020-11-14	United Kingdom
S_1214_G	S	1214	ERR4905949	25202	T	G	0,142857	2020-11-14	United Kingdom
ORF3a_38_R	ORF3a	38	ERR4905949	25505	A	G	1	2020-11-14	United Kingdom
ORF3a_172_R	ORF3a	172	ERR4905949	25906	G	C	0,998451	2020-11-14	United Kingdom
ORF3a_202_L	ORF3a	202	ERR4905949	25996	G	T	0,999908	2020-11-14	United Kingdom
N_199_L	N	199	ERR4905949	28869	C	T	0,999511	2020-11-14	United Kingdom
ORF1ab_321_T	ORF1ab	321	ERR4905954	1227	T	C	0,114361	2020-11-14	United Kingdom
ORF1ab_2501_T	ORF1ab	2501	ERR4905954	7767	T	C	1	2020-11-14	United Kingdom
ORF1ab_4241_I	ORF1ab	4241	ERR4905954	12988	G	T	1	2020-11-14	United Kingdom
ORF1ab_314_L	ORF1ab	314	ERR4905954	14408	C	T	0,999701	2020-11-14	United Kingdom
ORF1ab_711_I	ORF1ab	711	ERR4905954	15598	G	A	0,999915	2020-11-14	United Kingdom
ORF1ab_1213_Y	ORF1ab	1213	ERR4905954	17104	C	T	0,999886	2020-11-14	United Kingdom
ORF1ab_1428_V	ORF1ab	1428	ERR4905954	17750	C	T	0,713522	2020-11-14	United Kingdom
ORF1ab_1521_S	ORF1ab	1521	ERR4905954	18028	G	T	0,999815	2020-11-14	United Kingdom
ORF1ab_1706_I	ORF1ab	1706	ERR4905954	18583	G	A	0,99992	2020-11-14	United Kingdom
S_68_NA	S	68	ERR4905954	21764	A	-TACATG	0,994414	2020-11-14	United Kingdom
S_348_S	S	348	ERR4905954	22604	G	T	0,0937348	2020-11-14	United Kingdom
S_439_K	S	439	ERR4905954	22879	C	A	0,999897	2020-11-14	United Kingdom
S_614_G	S	614	ERR4905954	23403	A	G	0,999691	2020-11-14	United Kingdom
S_1214_G	S	1214	ERR4905954	25202	T	G	0,175397	2020-11-14	United Kingdom
ORF1ab_1001_I	ORF1ab	1001	ERR4905960	3267	C	T	1	2020-11-11	United Kingdom
ORF1ab_1708_D	ORF1ab	1708	ERR4905960	5388	C	A	1	2020-11-11	United Kingdom
ORF1ab_2230_T	ORF1ab	2230	ERR4905960	6954	T	C	0,999731	2020-11-11	United Kingdom
ORF1ab_3674_NA	ORF1ab	3674	ERR4905960	11287	G	-TCTGGTTTT	0,99923	2020-11-11	United Kingdom
ORF1ab_314_L	ORF1ab	314	ERR4905960	14408	C	T	0,999616	2020-11-11	United Kingdom
ORF1ab_1383_R	ORF1ab	1383	ERR4905960	17615	A	G	0,999682	2020-11-11	United Kingdom
S_68_NA	S	68	ERR4905960	21764	A	-TACATG	0,986536	2020-11-11	United Kingdom
S_143_NA	S	143	ERR4905960	21990	T	-TTA	0,99635	2020-11-11	United Kingdom
S_475_V	S	475	ERR4905960	22986	C	T	0,999016	2020-11-11	United Kingdom
S_501_Y	S	501	ERR4905960	23063	A	T	0,999416	2020-11-11	United Kingdom
S_570_D	S	570	ERR4905960	23271	C	A	0,999709	2020-11-11	United Kingdom
S_614_G	S	614	ERR4905960	23403	A	G	0,999859	2020-11-11	United Kingdom
S_681_H	S	681	ERR4905960	23604	C	A	0,999849	2020-11-11	United Kingdom
S_716_I	S	716	ERR4905960	23709	C	T	0,999542	2020-11-11	United Kingdom
S_982_A	S	982	ERR4905960	24506	T	G	0,999759	2020-11-11	United Kingdom
S_1118_H	S	1118	ERR4905960	24914	G	C	0,999791	2020-11-11	United Kingdom
S_1214_G	S	1214	ERR4905960	25202	T	G	0,217986	2020-11-11	United Kingdom
ORF8_27_*	ORF8	27	ERR4905960	27972	C	T	1	2020-11-11	United Kingdom
ORF8_52_I	ORF8	52	ERR4905960	28048	G	T	0,999469	2020-11-11	United Kingdom
ORF8_73_C	ORF8	73	ERR4905960	28111	A	G	0,999547	2020-11-11	United Kingdom
N_3_H	N	3	ERR4905960	28280	G	C	0,999947	2020-11-11	United Kingdom
N_3_V	N	3	ERR4905960	28281	A	T	0,999842	2020-11-11	United Kingdom
N_3_E	N	3	ERR4905960	28282	T	A	0,999471	2020-11-11	United Kingdom
N_203_K	N	203	ERR4905960	28881	G	A	0,994624	2020-11-11	United Kingdom
N_204_R	N	204	ERR4905960	28883	G	C	1	2020-11-11	United Kingdom
N_235_F	N	235	ERR4905960	28977	C	T	1	2020-11-11	United Kingdom
ORF1ab_1679_V	ORF1ab	1679	ERR4905967	5301	C	T	0,998305	2020-11-11	United Kingdom
ORF1ab_2684_I	ORF1ab	2684	ERR4905967	8316	C	T	1	2020-11-11	United Kingdom
ORF1ab_3121_NA	ORF1ab	3121	ERR4905967	9627	C	-T	0,0505969	2020-11-11	United Kingdom
ORF1ab_3603_NA	ORF1ab	3603	ERR4905967	11074	C	-T	0,0544664	2020-11-11	United Kingdom
ORF1ab_314_L	ORF1ab	314	ERR4905967	14408	C	T	0,999471	2020-11-11	United Kingdom
S_18_F	S	18	ERR4905967	21614	C	T	0,999875	2020-11-11	United Kingdom
S_222_V	S	222	ERR4905967	22227	C	T	1	2020-11-11	United Kingdom
S_614_G	S	614	ERR4905967	23403	A	G	0,999376	2020-11-11	United Kingdom
S_1214_G	S	1214	ERR4905967	25202	T	G	0,173679	2020-11-11	United Kingdom
ORF3a_53_F	ORF3a	53	ERR4905967	25549	C	T	0,165512	2020-11-11	United Kingdom
N_220_V	N	220	ERR4905967	28932	C	T	1	2020-11-11	United Kingdom
N_399_Y	N	399	ERR4905967	29468	G	T	0,228218	2020-11-11	United Kingdom
ORF10_30_L	ORF10	30	ERR4905967	29645	G	T	0,999672	2020-11-11	United Kingdom
ORF1ab_4017_NA	ORF1ab	4017	ERR4905969	12314	A	-GATCTG	0,054878	2020-11-12	United Kingdom
ORF1ab_314_L	ORF1ab	314	ERR4905969	14408	C	T	0,999452	2020-11-12	United Kingdom
ORF1ab_2276_C	ORF1ab	2276	ERR4905969	20294	A	G	1	2020-11-12	United Kingdom
S_222_V	S	222	ERR4905969	22227	C	T	1	2020-11-12	United Kingdom
S_262_S	S	262	ERR4905969	22346	G	T	1	2020-11-12	United Kingdom
S_272_L	S	272	ERR4905969	22377	C	T	1	2020-11-12	United Kingdom
S_614_G	S	614	ERR4905969	23403	A	G	1	2020-11-12	United Kingdom
S_1162_L	S	1162	ERR4905969	25047	C	T	0,9999	2020-11-12	United Kingdom
ORF3a_21_N	ORF3a	21	ERR4905969	25455	G	T	0,999894	2020-11-12	United Kingdom
ORF3a_54_V	ORF3a	54	ERR4905969	25553	C	T	0,999558	2020-11-12	United Kingdom
N_220_V	N	220	ERR4905969	28932	C	T	1	2020-11-12	United Kingdom
ORF10_30_L	ORF10	30	ERR4905969	29645	G	T	0,99912	2020-11-12	United Kingdom
ORF1ab_953_Y	ORF1ab	953	ERR4905971	3122	G	T	0,998664	2020-11-14	United Kingdom
ORF1ab_3839_R	ORF1ab	3839	ERR4905971	11781	A	G	0,999528	2020-11-14	United Kingdom
ORF1ab_314_L	ORF1ab	314	ERR4905971	14408	C	T	0,999515	2020-11-14	United Kingdom
ORF1ab_2059_S	ORF1ab	2059	ERR4905971	19643	A	G	0,999909	2020-11-14	United Kingdom
S_222_V	S	222	ERR4905971	22227	C	T	0,999843	2020-11-14	United Kingdom
S_614_G	S	614	ERR4905971	23403	A	G	0,999597	2020-11-14	United Kingdom
S_1214_G	S	1214	ERR4905971	25202	T	G	0,148624	2020-11-14	United Kingdom
ORF3a_202_L	ORF3a	202	ERR4905971	25996	G	T	1	2020-11-14	United Kingdom
N_220_V	N	220	ERR4905971	28932	C	T	0,999536	2020-11-14	United Kingdom
ORF10_30_L	ORF10	30	ERR4905971	29645	G	T	0,998747	2020-11-14	United Kingdom
ORF1ab_48_G	ORF1ab	48	ERR4905972	408	A	G	0,998473	2020-11-14	United Kingdom
ORF1ab_267_Y	ORF1ab	267	ERR4905972	1064	A	T	1	2020-11-14	United Kingdom
ORF1ab_1456_NA	ORF1ab	1456	ERR4905972	4633	C	-T	0,082879	2020-11-14	United Kingdom
ORF1ab_1882_NA	ORF1ab	1882	ERR4905972	5909	T	-A	0,0607271	2020-11-14	United Kingdom
ORF1ab_3603_NA	ORF1ab	3603	ERR4905972	11074	C	+T	0,0729455	2020-11-14	United Kingdom
ORF1ab_3606_NA	ORF1ab	3606	ERR4905972	11082	T	-G	0,0520962	2020-11-14	United Kingdom
ORF1ab_3606_F	ORF1ab	3606	ERR4905972	11083	G	T	0,999275	2020-11-14	United Kingdom
ORF1ab_4398_L	ORF1ab	4398	ERR4905972	13458	C	T	0,0816761	2020-11-14	United Kingdom
ORF1ab_314_L	ORF1ab	314	ERR4905972	14408	C	T	0,999141	2020-11-14	United Kingdom
S_22_NA	S	22	ERR4905972	21627	C	-T	0,0524535	2020-11-14	United Kingdom
S_176_F	S	176	ERR4905972	22088	C	T	1	2020-11-14	United Kingdom
S_222_V	S	222	ERR4905972	22227	C	T	1	2020-11-14	United Kingdom
S_614_G	S	614	ERR4905972	23403	A	G	0,99977	2020-11-14	United Kingdom
S_1214_G	S	1214	ERR4905972	25202	T	G	0,140984	2020-11-14	United Kingdom
ORF3a_108_F	ORF3a	108	ERR4905972	25714	C	T	0,0754717	2020-11-14	United Kingdom
N_220_V	N	220	ERR4905972	28932	C	T	1	2020-11-14	United Kingdom
ORF10_30_L	ORF10	30	ERR4905972	29645	G	T	0,993435	2020-11-14	United Kingdom
ORF1ab_314_L	ORF1ab	314	ERR4905977	14408	C	T	0,99895	2020-11-14	United Kingdom
ORF1ab_369_S	ORF1ab	369	ERR4905977	14572	C	T	0,0512788	2020-11-14	United Kingdom
S_95_I	S	95	ERR4905977	21846	C	T	0,998532	2020-11-14	United Kingdom
S_222_V	S	222	ERR4905977	22227	C	T	0,999327	2020-11-14	United Kingdom
S_262_S	S	262	ERR4905977	22346	G	T	1	2020-11-14	United Kingdom
S_272_L	S	272	ERR4905977	22377	C	T	1	2020-11-14	United Kingdom
S_614_G	S	614	ERR4905977	23403	A	G	0,999485	2020-11-14	United Kingdom
S_1214_G	S	1214	ERR4905977	25202	T	G	0,175057	2020-11-14	United Kingdom
N_145_Y	N	145	ERR4905977	28706	C	T	0,999798	2020-11-14	United Kingdom
N_220_V	N	220	ERR4905977	28932	C	T	1	2020-11-14	United Kingdom
ORF10_30_L	ORF10	30	ERR4905977	29645	G	T	0,999584	2020-11-14	United Kingdom
ORF1ab_2144_NA	ORF1ab	2144	ERR4905985	6696	C	+T	0,0705505	2020-11-14	United Kingdom
ORF1ab_314_L	ORF1ab	314	ERR4905985	14408	C	T	0,9991	2020-11-14	United Kingdom
ORF1ab_2376_I	ORF1ab	2376	ERR4905985	20594	C	T	1	2020-11-14	United Kingdom
S_152_R	S	152	ERR4905985	22016	T	A	0,999449	2020-11-14	United Kingdom
S_222_V	S	222	ERR4905985	22227	C	T	1	2020-11-14	United Kingdom
S_262_S	S	262	ERR4905985	22346	G	T	1	2020-11-14	United Kingdom
S_272_L	S	272	ERR4905985	22377	C	T	1	2020-11-14	United Kingdom
S_614_G	S	614	ERR4905985	23403	A	G	1	2020-11-14	United Kingdom
S_1214_G	S	1214	ERR4905985	25202	T	G	0,189655	2020-11-14	United Kingdom
ORF3a_68_I	ORF3a	68	ERR4905985	25595	G	T	0,999535	2020-11-14	United Kingdom
ORF7a_38_E	ORF7a	38	ERR4905985	27506	G	A	1	2020-11-14	United Kingdom
N_220_V	N	220	ERR4905985	28932	C	T	0,998437	2020-11-14	United Kingdom
ORF10_30_L	ORF10	30	ERR4905985	29645	G	T	0,996911	2020-11-14	United Kingdom
ORF1ab_1001_I	ORF1ab	1001	ERR4905988	3267	C	T	1	2020-11-12	United Kingdom
ORF1ab_1708_D	ORF1ab	1708	ERR4905988	5388	C	A	0,99867	2020-11-12	United Kingdom
ORF1ab_2230_T	ORF1ab	2230	ERR4905988	6954	T	C	0,998795	2020-11-12	United Kingdom
ORF1ab_3603_NA	ORF1ab	3603	ERR4905988	11074	C	+T	0,0551636	2020-11-12	United Kingdom
ORF1ab_3674_NA	ORF1ab	3674	ERR4905988	11287	G	-TCTGGTTTT	0,998123	2020-11-12	United Kingdom
ORF1ab_314_L	ORF1ab	314	ERR4905988	14408	C	T	1	2020-11-12	United Kingdom
ORF1ab_1383_R	ORF1ab	1383	ERR4905988	17615	A	G	0,999187	2020-11-12	United Kingdom
S_68_NA	S	68	ERR4905988	21764	A	-TACATG	0,993562	2020-11-12	United Kingdom
S_143_NA	S	143	ERR4905988	21990	T	-TTA	0,99716	2020-11-12	United Kingdom
S_501_Y	S	501	ERR4905988	23063	A	T	0,999464	2020-11-12	United Kingdom
S_570_D	S	570	ERR4905988	23271	C	A	0,999793	2020-11-12	United Kingdom
S_614_G	S	614	ERR4905988	23403	A	G	0,999698	2020-11-12	United Kingdom
S_681_H	S	681	ERR4905988	23604	C	A	1	2020-11-12	United Kingdom
S_716_I	S	716	ERR4905988	23709	C	T	0,999609	2020-11-12	United Kingdom
S_982_A	S	982	ERR4905988	24506	T	G	1	2020-11-12	United Kingdom
S_1118_H	S	1118	ERR4905988	24914	G	C	0,999736	2020-11-12	United Kingdom
S_1214_G	S	1214	ERR4905988	25202	T	G	0,10956	2020-11-12	United Kingdom
ORF7a_83_L	ORF7a	83	ERR4905988	27641	C	T	0,428068	2020-11-12	United Kingdom
ORF8_27_*	ORF8	27	ERR4905988	27972	C	T	1	2020-11-12	United Kingdom
ORF8_52_I	ORF8	52	ERR4905988	28048	G	T	0,999312	2020-11-12	United Kingdom
ORF8_73_C	ORF8	73	ERR4905988	28111	A	G	0,999948	2020-11-12	United Kingdom
N_3_H	N	3	ERR4905988	28280	G	C	0,99974	2020-11-12	United Kingdom
N_3_V	N	3	ERR4905988	28281	A	T	0,999738	2020-11-12	United Kingdom
N_3_E	N	3	ERR4905988	28282	T	A	0,999686	2020-11-12	United Kingdom
N_203_K	N	203	ERR4905988	28881	G	A	0,99573	2020-11-12	United Kingdom
N_204_R	N	204	ERR4905988	28883	G	C	1	2020-11-12	United Kingdom
N_235_F	N	235	ERR4905988	28977	C	T	1	2020-11-12	United Kingdom
ORF1ab_1570_M	ORF1ab	1570	ERR4905992	4973	G	A	1	2020-11-12	United Kingdom
ORF1ab_2119_NA	ORF1ab	2119	ERR4905992	6622	G	-AA	0,0505913	2020-11-12	United Kingdom
ORF1ab_2144_NA	ORF1ab	2144	ERR4905992	6696	C	+T	0,0536481	2020-11-12	United Kingdom
ORF1ab_2580_F	ORF1ab	2580	ERR4905992	8003	G	T	1	2020-11-12	United Kingdom
ORF1ab_3268_R	ORF1ab	3268	ERR4905992	10068	A	G	0,0537084	2020-11-12	United Kingdom
ORF1ab_3603_NA	ORF1ab	3603	ERR4905992	11074	C	-T	0,0643836	2020-11-12	United Kingdom
ORF1ab_3718_F	ORF1ab	3718	ERR4905992	11417	G	T	1	2020-11-12	United Kingdom
ORF1ab_4065_I	ORF1ab	4065	ERR4905992	12459	C	T	0,99944	2020-11-12	United Kingdom
ORF1ab_314_L	ORF1ab	314	ERR4905992	14408	C	T	0,999433	2020-11-12	United Kingdom
S_127_F	S	127	ERR4905992	21941	G	T	0,0659574	2020-11-12	United Kingdom
S_222_V	S	222	ERR4905992	22227	C	T	1	2020-11-12	United Kingdom
S_614_G	S	614	ERR4905992	23403	A	G	1	2020-11-12	United Kingdom
S_629_F	S	629	ERR4905992	23447	C	T	0,898724	2020-11-12	United Kingdom
S_655_Y	S	655	ERR4905992	23525	C	T	0,80381	2020-11-12	United Kingdom
S_1214_G	S	1214	ERR4905992	25202	T	G	0,210046	2020-11-12	United Kingdom
ORF8_62_L	ORF8	62	ERR4905992	28077	G	T	0,997015	2020-11-12	United Kingdom
N_220_V	N	220	ERR4905992	28932	C	T	1	2020-11-12	United Kingdom
ORF10_30_L	ORF10	30	ERR4905992	29645	G	T	1	2020-11-12	United Kingdom
ORF1ab_1589_I	ORF1ab	1589	ERR4905993	5031	C	T	0,0695998	2020-11-14	United Kingdom
ORF1ab_314_L	ORF1ab	314	ERR4905993	14408	C	T	0,999597	2020-11-14	United Kingdom
S_18_F	S	18	ERR4905993	21614	C	T	1	2020-11-14	United Kingdom
S_222_V	S	222	ERR4905993	22227	C	T	1	2020-11-14	United Kingdom
S_614_G	S	614	ERR4905993	23403	A	G	0,999647	2020-11-14	United Kingdom
S_669_NA	S	669	ERR4905993	23568	G	-TATATGCGC	0,050327	2020-11-14	United Kingdom
S_1214_G	S	1214	ERR4905993	25202	T	G	0,161538	2020-11-14	United Kingdom
N_220_V	N	220	ERR4905993	28932	C	T	1	2020-11-14	United Kingdom
ORF10_30_L	ORF10	30	ERR4905993	29645	G	T	0,997423	2020-11-14	United Kingdom
ORF1ab_128_NA	ORF1ab	128	ERR4905999	649	T	-AA	0,0618861	2020-11-13	United Kingdom
ORF1ab_777_NA	ORF1ab	777	ERR4905999	2595	C	-A	0,0639386	2020-11-13	United Kingdom
ORF1ab_824_I	ORF1ab	824	ERR4905999	2736	C	T	0,0552326	2020-11-13	United Kingdom
ORF1ab_1246_I	ORF1ab	1246	ERR4905999	4002	C	T	1	2020-11-13	United Kingdom
ORF1ab_1614_*	ORF1ab	1614	ERR4905999	5105	G	T	0,0585278	2020-11-13	United Kingdom
ORF1ab_1635_NA	ORF1ab	1635	ERR4905999	5170	C	-CA	0,0503834	2020-11-13	United Kingdom
ORF1ab_2091_S	ORF1ab	2091	ERR4905999	6536	G	A	0,135035	2020-11-13	United Kingdom
ORF1ab_2850_S	ORF1ab	2850	ERR4905999	8813	G	T	0,0756303	2020-11-13	United Kingdom
ORF1ab_3278_S	ORF1ab	3278	ERR4905999	10097	G	A	1	2020-11-13	United Kingdom
ORF1ab_3393_T	ORF1ab	3393	ERR4905999	10443	T	C	0,0972089	2020-11-13	United Kingdom
ORF1ab_3420_F	ORF1ab	3420	ERR4905999	10523	G	T	0,079	2020-11-13	United Kingdom
ORF1ab_3603_NA	ORF1ab	3603	ERR4905999	11074	C	+T	0,0618557	2020-11-13	United Kingdom
ORF1ab_3610_V	ORF1ab	3610	ERR4905999	11094	C	T	0,0631126	2020-11-13	United Kingdom
ORF1ab_3648_V	ORF1ab	3648	ERR4905999	11208	C	T	0,0615202	2020-11-13	United Kingdom
ORF1ab_3807_NA	ORF1ab	3807	ERR4905999	11685	C	-TCT	0,0522388	2020-11-13	United Kingdom
ORF1ab_3811_H	ORF1ab	3811	ERR4905999	11696	T	C	0,0612245	2020-11-13	United Kingdom
ORF1ab_4237_P	ORF1ab	4237	ERR4905999	12975	T	C	0,0520833	2020-11-13	United Kingdom
ORF1ab_314_L	ORF1ab	314	ERR4905999	14408	C	T	0,999529	2020-11-13	United Kingdom
ORF1ab_1199_R	ORF1ab	1199	ERR4905999	17063	A	G	1	2020-11-13	United Kingdom
ORF1ab_1851_S	ORF1ab	1851	ERR4905999	19018	C	T	1	2020-11-13	United Kingdom
S_146_Y	S	146	ERR4905999	21998	C	T	1	2020-11-13	United Kingdom
S_614_G	S	614	ERR4905999	23403	A	G	0,999866	2020-11-13	United Kingdom
S_629_F	S	629	ERR4905999	23447	C	T	0,052321	2020-11-13	United Kingdom
S_1214_G	S	1214	ERR4905999	25202	T	G	0,266304	2020-11-13	United Kingdom
N_203_K	N	203	ERR4905999	28881	G	A	0,997797	2020-11-13	United Kingdom
N_204_R	N	204	ERR4905999	28883	G	C	1	2020-11-13	United Kingdom
N_206_P	N	206	ERR4905999	28889	T	C	1	2020-11-13	United Kingdom
N_206_F	N	206	ERR4905999	28890	C	T	1	2020-11-13	United Kingdom
N_233_T	N	233	ERR4905999	28971	A	C	0,527985	2020-11-13	United Kingdom
N_235_F	N	235	ERR4905999	28977	C	T	0,526902	2020-11-13	United Kingdom
N_254_V	N	254	ERR4905999	29034	C	T	0,180387	2020-11-13	United Kingdom
N_359_T	N	359	ERR4905999	29348	G	A	0,0675169	2020-11-13	United Kingdom
ORF1ab_548_S	ORF1ab	548	ERR4906004	1908	T	C	0,999956	2020-11-14	United Kingdom
ORF1ab_3937_S	ORF1ab	3937	ERR4906004	12075	A	G	0,999568	2020-11-14	United Kingdom
ORF1ab_314_L	ORF1ab	314	ERR4906004	14408	C	T	0,999196	2020-11-14	United Kingdom
ORF1ab_2025_I	ORF1ab	2025	ERR4906004	19542	G	T	0,999689	2020-11-14	United Kingdom
ORF1ab_2117_L	ORF1ab	2117	ERR4906004	19816	G	T	0,999038	2020-11-14	United Kingdom
ORF1ab_2557_R	ORF1ab	2557	ERR4906004	21137	A	G	0,999875	2020-11-14	United Kingdom
S_614_G	S	614	ERR4906004	23403	A	G	0,999658	2020-11-14	United Kingdom
S_681_H	S	681	ERR4906004	23604	C	A	1	2020-11-14	United Kingdom
S_1214_G	S	1214	ERR4906004	25202	T	G	0,140635	2020-11-14	United Kingdom
ORF3a_57_H	ORF3a	57	ERR4906004	25563	G	T	0,998183	2020-11-14	United Kingdom
ORF3a_105_L	ORF3a	105	ERR4906004	25705	T	C	1	2020-11-14	United Kingdom
N_22_G	N	22	ERR4906004	28338	A	G	0,0832804	2020-11-14	United Kingdom
N_198_I	N	198	ERR4906004	28866	C	T	0,996128	2020-11-14	United Kingdom
ORF1ab_124_C	ORF1ab	124	ERR4906017	635	C	T	0,173001	2020-11-14	United Kingdom
ORF1ab_1262_T	ORF1ab	1262	ERR4906017	4050	A	C	0,0732984	2020-11-14	United Kingdom
ORF1ab_1640_S	ORF1ab	1640	ERR4906017	5183	C	T	0,085876	2020-11-14	United Kingdom
ORF1ab_1969_D	ORF1ab	1969	ERR4906017	6171	C	A	0,0592992	2020-11-14	United Kingdom
ORF1ab_3603_NA	ORF1ab	3603	ERR4906017	11074	C	+T	0,0726683	2020-11-14	United Kingdom
ORF1ab_314_L	ORF1ab	314	ERR4906017	14408	C	T	1	2020-11-14	United Kingdom
ORF1ab_1625_G	ORF1ab	1625	ERR4906017	18341	T	G	0,067224	2020-11-14	United Kingdom
S_18_F	S	18	ERR4906017	21614	C	T	1	2020-11-14	United Kingdom
S_139_S	S	139	ERR4906017	21977	C	T	0,163972	2020-11-14	United Kingdom
S_139_L	S	139	ERR4906017	21978	C	T	0,0564479	2020-11-14	United Kingdom
S_222_V	S	222	ERR4906017	22227	C	T	1	2020-11-14	United Kingdom
S_614_G	S	614	ERR4906017	23403	A	G	0,999925	2020-11-14	United Kingdom
S_1214_G	S	1214	ERR4906017	25202	T	G	0,205926	2020-11-14	United Kingdom
M_125_Y	M	125	ERR4906017	26895	C	T	0,142514	2020-11-14	United Kingdom
ORF6_8_*	ORF6	8	ERR4906017	27223	C	T	0,0627107	2020-11-14	United Kingdom
ORF8_38_S	ORF8	38	ERR4906017	28005	C	T	0,0977273	2020-11-14	United Kingdom
N_194_L	N	194	ERR4906017	28854	C	T	0,0607735	2020-11-14	United Kingdom
N_220_V	N	220	ERR4906017	28932	C	T	1	2020-11-14	United Kingdom
ORF10_30_L	ORF10	30	ERR4906017	29645	G	T	1	2020-11-14	United Kingdom
ORF1ab_1001_I	ORF1ab	1001	ERR4906018	3267	C	T	1	2020-11-12	United Kingdom
ORF1ab_1708_D	ORF1ab	1708	ERR4906018	5388	C	A	1	2020-11-12	United Kingdom
ORF1ab_2230_T	ORF1ab	2230	ERR4906018	6954	T	C	0,997673	2020-11-12	United Kingdom
ORF1ab_3603_NA	ORF1ab	3603	ERR4906018	11074	C	+T	0,0519406	2020-11-12	United Kingdom
ORF1ab_3606_F	ORF1ab	3606	ERR4906018	11083	G	T	0,0859351	2020-11-12	United Kingdom
ORF1ab_3674_NA	ORF1ab	3674	ERR4906018	11287	G	-TCTGGTTTT	0,998768	2020-11-12	United Kingdom
ORF1ab_314_L	ORF1ab	314	ERR4906018	14408	C	T	1	2020-11-12	United Kingdom
S_68_NA	S	68	ERR4906018	21764	A	-TACATG	0,993611	2020-11-12	United Kingdom
S_143_NA	S	143	ERR4906018	21990	T	-TTA	0,99406	2020-11-12	United Kingdom
S_501_Y	S	501	ERR4906018	23063	A	T	0,999499	2020-11-12	United Kingdom
S_570_D	S	570	ERR4906018	23271	C	A	0,999707	2020-11-12	United Kingdom
S_614_G	S	614	ERR4906018	23403	A	G	0,999904	2020-11-12	United Kingdom
S_681_H	S	681	ERR4906018	23604	C	A	0,999631	2020-11-12	United Kingdom
S_706_V	S	706	ERR4906018	23679	C	T	1	2020-11-12	United Kingdom
S_716_I	S	716	ERR4906018	23709	C	T	0,999625	2020-11-12	United Kingdom
S_982_A	S	982	ERR4906018	24506	T	G	1	2020-11-12	United Kingdom
S_1118_H	S	1118	ERR4906018	24914	G	C	1	2020-11-12	United Kingdom
S_1214_G	S	1214	ERR4906018	25202	T	G	0,177419	2020-11-12	United Kingdom
ORF8_27_*	ORF8	27	ERR4906018	27972	C	T	1	2020-11-12	United Kingdom
ORF8_52_I	ORF8	52	ERR4906018	28048	G	T	1	2020-11-12	United Kingdom
ORF8_68_*	ORF8	68	ERR4906018	28095	A	T	0,995495	2020-11-12	United Kingdom
ORF8_73_C	ORF8	73	ERR4906018	28111	A	G	0,999931	2020-11-12	United Kingdom
N_3_H	N	3	ERR4906018	28280	G	C	0,999934	2020-11-12	United Kingdom
N_3_V	N	3	ERR4906018	28281	A	T	0,999734	2020-11-12	United Kingdom
N_3_E	N	3	ERR4906018	28282	T	A	0,9996	2020-11-12	United Kingdom
N_203_K	N	203	ERR4906018	28881	G	A	1	2020-11-12	United Kingdom
N_204_R	N	204	ERR4906018	28883	G	C	1	2020-11-12	United Kingdom
N_235_F	N	235	ERR4906018	28977	C	T	1	2020-11-12	United Kingdom
ORF1ab_401_S	ORF1ab	401	ERR4906030	1466	G	A	0,999127	2020-11-14	United Kingdom
ORF1ab_561_A	ORF1ab	561	ERR4906030	1947	T	C	0,999197	2020-11-14	United Kingdom
ORF1ab_1143_F	ORF1ab	1143	ERR4906030	3692	G	T	1	2020-11-14	United Kingdom
ORF1ab_1881_I	ORF1ab	1881	ERR4906030	5907	C	T	0,0941834	2020-11-14	United Kingdom
ORF1ab_314_L	ORF1ab	314	ERR4906030	14408	C	T	0,999734	2020-11-14	United Kingdom
S_139_NA	S	139	ERR4906030	21979	A	-TTT	0,0805295	2020-11-14	United Kingdom
S_614_G	S	614	ERR4906030	23403	A	G	0,999858	2020-11-14	United Kingdom
S_1214_G	S	1214	ERR4906030	25202	T	G	0,236464	2020-11-14	United Kingdom
ORF3a_57_H	ORF3a	57	ERR4906030	25563	G	T	0,999489	2020-11-14	United Kingdom
ORF8_10_T	ORF8	10	ERR4906030	27922	T	C	1	2020-11-14	United Kingdom
N_194_L	N	194	ERR4906030	28854	C	T	0,998878	2020-11-14	United Kingdom
ORF1ab_833_A	ORF1ab	833	ERR4906035	2763	T	C	0,0544554	2020-11-10	United Kingdom
ORF1ab_3711_F	ORF1ab	3711	ERR4906035	11396	C	T	1	2020-11-10	United Kingdom
ORF1ab_4161_I	ORF1ab	4161	ERR4906035	12747	C	T	1	2020-11-10	United Kingdom
ORF1ab_81_P	ORF1ab	81	ERR4906035	13709	T	C	0,0504202	2020-11-10	United Kingdom
ORF1ab_314_L	ORF1ab	314	ERR4906035	14408	C	T	1	2020-11-10	United Kingdom
S_18_F	S	18	ERR4906035	21614	C	T	1	2020-11-10	United Kingdom
S_215_H	S	215	ERR4906035	22205	G	C	0,999158	2020-11-10	United Kingdom
S_222_V	S	222	ERR4906035	22227	C	T	1	2020-11-10	United Kingdom
S_614_G	S	614	ERR4906035	23403	A	G	0,99971	2020-11-10	United Kingdom
S_1214_G	S	1214	ERR4906035	25202	T	G	0,267327	2020-11-10	United Kingdom
ORF3a_94_F	ORF3a	94	ERR4906035	25672	C	T	0,971429	2020-11-10	United Kingdom
N_220_V	N	220	ERR4906035	28932	C	T	1	2020-11-10	United Kingdom
ORF10_30_L	ORF10	30	ERR4906035	29645	G	T	0,99845	2020-11-10	United Kingdom
ORF1ab_3839_R	ORF1ab	3839	ERR4906046	11781	A	G	0,999908	2020-11-12	United Kingdom
ORF1ab_3961_H	ORF1ab	3961	ERR4906046	12148	A	C	0,999855	2020-11-12	United Kingdom
ORF1ab_314_L	ORF1ab	314	ERR4906046	14408	C	T	0,999412	2020-11-12	United Kingdom
S_222_V	S	222	ERR4906046	22227	C	T	0,999846	2020-11-12	United Kingdom
S_614_G	S	614	ERR4906046	23403	A	G	0,999683	2020-11-12	United Kingdom
S_1214_G	S	1214	ERR4906046	25202	T	G	0,13347	2020-11-12	United Kingdom
N_220_V	N	220	ERR4906046	28932	C	T	1	2020-11-12	United Kingdom
ORF10_30_L	ORF10	30	ERR4906046	29645	G	T	0,999736	2020-11-12	United Kingdom
ORF1ab_124_C	ORF1ab	124	ERR4906052	635	C	T	0,0865177	2020-11-14	United Kingdom
ORF1ab_1640_S	ORF1ab	1640	ERR4906052	5183	C	T	0,0592593	2020-11-14	United Kingdom
ORF1ab_2103_F	ORF1ab	2103	ERR4906052	6573	C	T	0,0949495	2020-11-14	United Kingdom
ORF1ab_4000_N	ORF1ab	4000	ERR4906052	12265	G	T	0,0754717	2020-11-14	United Kingdom
ORF1ab_314_L	ORF1ab	314	ERR4906052	14408	C	T	0,999445	2020-11-14	United Kingdom
ORF1ab_1315_C	ORF1ab	1315	ERR4906052	17410	C	T	0,0716197	2020-11-14	United Kingdom
ORF1ab_2279_K	ORF1ab	2279	ERR4906052	20302	G	A	1	2020-11-14	United Kingdom
S_222_V	S	222	ERR4906052	22227	C	T	1	2020-11-14	United Kingdom
S_262_S	S	262	ERR4906052	22346	G	T	0,999622	2020-11-14	United Kingdom
S_272_L	S	272	ERR4906052	22377	C	T	0,999623	2020-11-14	United Kingdom
S_614_G	S	614	ERR4906052	23403	A	G	0,999917	2020-11-14	United Kingdom
S_1214_G	S	1214	ERR4906052	25202	T	G	0,191964	2020-11-14	United Kingdom
N_220_V	N	220	ERR4906052	28932	C	T	0,998519	2020-11-14	United Kingdom
ORF10_30_L	ORF10	30	ERR4906052	29645	G	T	1	2020-11-14	United Kingdom
ORF1ab_124_C	ORF1ab	124	ERR4906056	635	C	T	0,081803	2020-11-14	United Kingdom
ORF1ab_184_C	ORF1ab	184	ERR4906056	815	C	T	0,264843	2020-11-14	United Kingdom
ORF1ab_816_T	ORF1ab	816	ERR4906056	2712	A	C	0,0594612	2020-11-14	United Kingdom
ORF1ab_1640_S	ORF1ab	1640	ERR4906056	5183	C	T	0,257225	2020-11-14	United Kingdom
ORF1ab_314_L	ORF1ab	314	ERR4906056	14408	C	T	0,999404	2020-11-14	United Kingdom
ORF1ab_1257_V	ORF1ab	1257	ERR4906056	17236	A	G	0,999873	2020-11-14	United Kingdom
ORF1ab_1637_I	ORF1ab	1637	ERR4906056	18377	C	T	0,999853	2020-11-14	United Kingdom
S_18_F	S	18	ERR4906056	21614	C	T	1	2020-11-14	United Kingdom
S_222_V	S	222	ERR4906056	22227	C	T	1	2020-11-14	United Kingdom
S_614_G	S	614	ERR4906056	23403	A	G	0,999755	2020-11-14	United Kingdom
S_1214_G	S	1214	ERR4906056	25202	T	G	0,187563	2020-11-14	United Kingdom
N_220_V	N	220	ERR4906056	28932	C	T	1	2020-11-14	United Kingdom
ORF1ab_816_T	ORF1ab	816	ERR4906057	2712	A	C	0,0562755	2020-11-14	United Kingdom
ORF1ab_314_L	ORF1ab	314	ERR4906057	14408	C	T	0,999356	2020-11-14	United Kingdom
S_18_F	S	18	ERR4906057	21614	C	T	0,999818	2020-11-14	United Kingdom
S_222_V	S	222	ERR4906057	22227	C	T	1	2020-11-14	United Kingdom
S_614_G	S	614	ERR4906057	23403	A	G	0,999802	2020-11-14	United Kingdom
S_1214_G	S	1214	ERR4906057	25202	T	G	0,147145	2020-11-14	United Kingdom
N_220_V	N	220	ERR4906057	28932	C	T	0,998875	2020-11-14	United Kingdom
ORF10_30_L	ORF10	30	ERR4906057	29645	G	T	0,990566	2020-11-14	United Kingdom
ORF1ab_1061_T	ORF1ab	1061	ERR4906067	3446	G	A	0,999767	2020-11-14	United Kingdom
ORF1ab_3574_G	ORF1ab	3574	ERR4906067	10985	A	G	0,999582	2020-11-14	United Kingdom
ORF1ab_3990_G	ORF1ab	3990	ERR4906067	12234	A	G	0,9998	2020-11-14	United Kingdom
ORF1ab_51_E	ORF1ab	51	ERR4906067	13620	C	A	0,999746	2020-11-14	United Kingdom
ORF1ab_314_L	ORF1ab	314	ERR4906067	14408	C	T	0,99915	2020-11-14	United Kingdom
ORF1ab_2414_I	ORF1ab	2414	ERR4906067	20709	G	T	0,999884	2020-11-14	United Kingdom
S_18_F	S	18	ERR4906067	21614	C	T	0,999896	2020-11-14	United Kingdom
S_222_V	S	222	ERR4906067	22227	C	T	0,999227	2020-11-14	United Kingdom
S_614_G	S	614	ERR4906067	23403	A	G	0,999767	2020-11-14	United Kingdom
S_1214_G	S	1214	ERR4906067	25202	T	G	0,161756	2020-11-14	United Kingdom
N_220_V	N	220	ERR4906067	28932	C	T	0,999039	2020-11-14	United Kingdom
ORF10_30_L	ORF10	30	ERR4906067	29645	G	T	0,999676	2020-11-14	United Kingdom
ORF1ab_3711_F	ORF1ab	3711	ERR4906068	11396	C	T	0,999344	2020-11-14	United Kingdom
ORF1ab_314_L	ORF1ab	314	ERR4906068	14408	C	T	0,99922	2020-11-14	United Kingdom
ORF1ab_1677_I	ORF1ab	1677	ERR4906068	18498	G	T	0,99819	2020-11-14	United Kingdom
S_18_F	S	18	ERR4906068	21614	C	T	0,995236	2020-11-14	United Kingdom
S_215_H	S	215	ERR4906068	22205	G	C	1	2020-11-14	United Kingdom
S_222_V	S	222	ERR4906068	22227	C	T	1	2020-11-14	United Kingdom
S_614_G	S	614	ERR4906068	23403	A	G	0,999828	2020-11-14	United Kingdom
S_740_I	S	740	ERR4906068	23782	G	T	1	2020-11-14	United Kingdom
S_1214_G	S	1214	ERR4906068	25202	T	G	0,11654	2020-11-14	United Kingdom
N_220_V	N	220	ERR4906068	28932	C	T	0,999725	2020-11-14	United Kingdom
ORF1ab_816_T	ORF1ab	816	ERR4906069	2712	A	C	0,0505789	2020-11-12	United Kingdom
ORF1ab_1001_I	ORF1ab	1001	ERR4906069	3267	C	T	0,99986	2020-11-12	United Kingdom
ORF1ab_2230_T	ORF1ab	2230	ERR4906069	6954	T	C	1	2020-11-12	United Kingdom
ORF1ab_3674_NA	ORF1ab	3674	ERR4906069	11287	G	-TCTGGTTTT	0,999091	2020-11-12	United Kingdom
ORF1ab_314_L	ORF1ab	314	ERR4906069	14408	C	T	0,999043	2020-11-12	United Kingdom
S_5_F	S	5	ERR4906069	21575	C	T	0,133585	2020-11-12	United Kingdom
S_68_NA	S	68	ERR4906069	21764	A	-TACATG	0,996032	2020-11-12	United Kingdom
S_143_NA	S	143	ERR4906069	21990	T	-TTA	0,986767	2020-11-12	United Kingdom
S_501_Y	S	501	ERR4906069	23063	A	T	1	2020-11-12	United Kingdom
S_570_D	S	570	ERR4906069	23271	C	A	0,999903	2020-11-12	United Kingdom
S_614_G	S	614	ERR4906069	23403	A	G	0,999668	2020-11-12	United Kingdom
S_681_H	S	681	ERR4906069	23604	C	A	1	2020-11-12	United Kingdom
S_716_I	S	716	ERR4906069	23709	C	T	1	2020-11-12	United Kingdom
S_982_A	S	982	ERR4906069	24506	T	G	1	2020-11-12	United Kingdom
S_1118_H	S	1118	ERR4906069	24914	G	C	1	2020-11-12	United Kingdom
S_1214_G	S	1214	ERR4906069	25202	T	G	0,18664	2020-11-12	United Kingdom
ORF8_73_C	ORF8	73	ERR4906069	28111	A	G	0,999832	2020-11-12	United Kingdom
N_3_H	N	3	ERR4906069	28280	G	C	0,999959	2020-11-12	United Kingdom
N_3_V	N	3	ERR4906069	28281	A	T	0,999751	2020-11-12	United Kingdom
N_3_E	N	3	ERR4906069	28282	T	A	0,99975	2020-11-12	United Kingdom
N_203_K	N	203	ERR4906069	28881	G	A	0,998559	2020-11-12	United Kingdom
N_204_R	N	204	ERR4906069	28883	G	C	1	2020-11-12	United Kingdom
N_235_F	N	235	ERR4906069	28977	C	T	0,99971	2020-11-12	United Kingdom
ORF1ab_211_V	ORF1ab	211	ERR4906073	897	C	T	1	2020-11-12	United Kingdom
ORF1ab_591_V	ORF1ab	591	ERR4906073	2037	C	T	0,0674376	2020-11-12	United Kingdom
ORF1ab_1049_V	ORF1ab	1049	ERR4906073	3411	C	T	1	2020-11-12	United Kingdom
ORF1ab_3603_NA	ORF1ab	3603	ERR4906073	11074	C	+T	0,113844	2020-11-12	United Kingdom
ORF1ab_3606_NA	ORF1ab	3606	ERR4906073	11082	T	-G	0,112915	2020-11-12	United Kingdom
ORF1ab_3606_F	ORF1ab	3606	ERR4906073	11083	G	T	1	2020-11-12	United Kingdom
ORF1ab_314_L	ORF1ab	314	ERR4906073	14408	C	T	0,998725	2020-11-12	United Kingdom
ORF1ab_1224_F	ORF1ab	1224	ERR4906073	17138	C	T	0,99991	2020-11-12	United Kingdom
ORF1ab_1351_F	ORF1ab	1351	ERR4906073	17518	C	T	0,998836	2020-11-12	United Kingdom
S_222_V	S	222	ERR4906073	22227	C	T	1	2020-11-12	United Kingdom
S_262_S	S	262	ERR4906073	22346	G	T	0,999121	2020-11-12	United Kingdom
S_272_L	S	272	ERR4906073	22377	C	T	0,999896	2020-11-12	United Kingdom
S_614_G	S	614	ERR4906073	23403	A	G	0,99971	2020-11-12	United Kingdom
S_1214_G	S	1214	ERR4906073	25202	T	G	0,194767	2020-11-12	United Kingdom
M_214_T	M	214	ERR4906073	27163	G	C	0,988459	2020-11-12	United Kingdom
N_22_Y	N	22	ERR4906073	28337	G	T	0,1618	2020-11-12	United Kingdom
N_135_I	N	135	ERR4906073	28677	C	T	0,999355	2020-11-12	United Kingdom
N_220_V	N	220	ERR4906073	28932	C	T	1	2020-11-12	United Kingdom
ORF1ab_971_S	ORF1ab	971	ERR4906074	3176	C	T	1	2020-11-13	United Kingdom
ORF1ab_2511_N	ORF1ab	2511	ERR4906074	7798	G	T	0,0769231	2020-11-13	United Kingdom
ORF1ab_314_L	ORF1ab	314	ERR4906074	14408	C	T	0,998894	2020-11-13	United Kingdom
ORF1ab_1683_C	ORF1ab	1683	ERR4906074	18516	G	T	0,99994	2020-11-13	United Kingdom
S_18_F	S	18	ERR4906074	21614	C	T	1	2020-11-13	United Kingdom
S_222_V	S	222	ERR4906074	22227	C	T	1	2020-11-13	United Kingdom
S_614_G	S	614	ERR4906074	23403	A	G	0,999926	2020-11-13	United Kingdom
S_1214_G	S	1214	ERR4906074	25202	T	G	0,164216	2020-11-13	United Kingdom
ORF3a_29_F	ORF3a	29	ERR4906074	25477	G	T	0,955588	2020-11-13	United Kingdom
N_220_V	N	220	ERR4906074	28932	C	T	0,999782	2020-11-13	United Kingdom
ORF10_30_L	ORF10	30	ERR4906074	29645	G	T	1	2020-11-13	United Kingdom
ORF1ab_590_F	ORF1ab	590	ERR4906076	2035	G	T	0,999625	2020-11-12	United Kingdom
ORF1ab_753_I	ORF1ab	753	ERR4906076	2523	C	T	1	2020-11-12	United Kingdom
ORF1ab_816_T	ORF1ab	816	ERR4906076	2712	A	C	0,173913	2020-11-12	United Kingdom
ORF1ab_816_N	ORF1ab	816	ERR4906076	2713	A	C	0,0574413	2020-11-12	United Kingdom
ORF1ab_971_S	ORF1ab	971	ERR4906076	3176	C	T	0,999804	2020-11-12	United Kingdom
ORF1ab_1822_I	ORF1ab	1822	ERR4906076	5730	C	T	0,999874	2020-11-12	United Kingdom
ORF1ab_3220_V	ORF1ab	3220	ERR4906076	9924	C	T	0,999478	2020-11-12	United Kingdom
ORF1ab_3603_NA	ORF1ab	3603	ERR4906076	11074	C	+T	0,114402	2020-11-12	United Kingdom
ORF1ab_3606_NA	ORF1ab	3606	ERR4906076	11082	T	-G	0,101397	2020-11-12	United Kingdom
ORF1ab_3606_F	ORF1ab	3606	ERR4906076	11083	G	T	0,9997	2020-11-12	United Kingdom
ORF1ab_3615_V	ORF1ab	3615	ERR4906076	11109	C	T	0,999872	2020-11-12	United Kingdom
ORF1ab_314_L	ORF1ab	314	ERR4906076	14408	C	T	0,999444	2020-11-12	United Kingdom
S_209_NA	S	209	ERR4906076	22188	C	-TAT	0,988322	2020-11-12	United Kingdom
S_614_G	S	614	ERR4906076	23403	A	G	0,999801	2020-11-12	United Kingdom
S_859_N	S	859	ERR4906076	24138	C	A	1	2020-11-12	United Kingdom
S_939_F	S	939	ERR4906076	24378	C	T	0,999855	2020-11-12	United Kingdom
S_1214_G	S	1214	ERR4906076	25202	T	G	0,144844	2020-11-12	United Kingdom
ORF3a_57_H	ORF3a	57	ERR4906076	25563	G	T	0,99937	2020-11-12	United Kingdom
ORF3a_259_L	ORF3a	259	ERR4906076	26167	G	T	0,318997	2020-11-12	United Kingdom
ORF8_62_L	ORF8	62	ERR4906076	28077	G	T	1	2020-11-12	United Kingdom
N_194_L	N	194	ERR4906076	28854	C	T	0,99986	2020-11-12	United Kingdom
ORF1ab_3076_P	ORF1ab	3076	ERR4906077	9492	A	C	0,999501	2020-11-13	United Kingdom
ORF1ab_4203_C	ORF1ab	4203	ERR4906077	12872	G	T	0,0525537	2020-11-13	United Kingdom
ORF1ab_314_L	ORF1ab	314	ERR4906077	14408	C	T	0,999119	2020-11-13	United Kingdom
S_18_F	S	18	ERR4906077	21614	C	T	0,999801	2020-11-13	United Kingdom
S_222_V	S	222	ERR4906077	22227	C	T	0,998984	2020-11-13	United Kingdom
S_614_G	S	614	ERR4906077	23403	A	G	0,999685	2020-11-13	United Kingdom
S_1214_G	S	1214	ERR4906077	25202	T	G	0,180603	2020-11-13	United Kingdom
N_220_V	N	220	ERR4906077	28932	C	T	0,999902	2020-11-13	United Kingdom
ORF10_30_L	ORF10	30	ERR4906077	29645	G	T	1	2020-11-13	United Kingdom
ORF1ab_220_N	ORF1ab	220	ERR4906080	923	G	A	0,999889	2020-11-12	United Kingdom
ORF1ab_1125_C	ORF1ab	1125	ERR4906080	3638	G	T	0,999197	2020-11-12	United Kingdom
ORF1ab_1339_I	ORF1ab	1339	ERR4906080	4280	G	A	0,999594	2020-11-12	United Kingdom
ORF1ab_2181_I	ORF1ab	2181	ERR4906080	6807	C	T	1	2020-11-12	United Kingdom
ORF1ab_2554_V	ORF1ab	2554	ERR4906080	7926	C	T	0,998359	2020-11-12	United Kingdom
ORF1ab_2967_I	ORF1ab	2967	ERR4906080	9165	C	T	0,0857471	2020-11-12	United Kingdom
ORF1ab_3076_Y	ORF1ab	3076	ERR4906080	9491	C	T	0,0513204	2020-11-12	United Kingdom
ORF1ab_3447_S	ORF1ab	3447	ERR4906080	10604	C	T	1	2020-11-12	United Kingdom
ORF1ab_3663_V	ORF1ab	3663	ERR4906080	11252	A	G	0,0595408	2020-11-12	United Kingdom
ORF1ab_314_L	ORF1ab	314	ERR4906080	14408	C	T	0,999176	2020-11-12	United Kingdom
ORF1ab_2435_R	ORF1ab	2435	ERR4906080	20771	A	G	0,0588014	2020-11-12	United Kingdom
S_222_V	S	222	ERR4906080	22227	C	T	0,999562	2020-11-12	United Kingdom
S_614_G	S	614	ERR4906080	23403	A	G	0,999836	2020-11-12	United Kingdom
S_1214_G	S	1214	ERR4906080	25202	T	G	0,1435	2020-11-12	United Kingdom
N_220_V	N	220	ERR4906080	28932	C	T	0,999792	2020-11-12	United Kingdom
ORF1ab_3334_S	ORF1ab	3334	ERR4906085	10265	G	A	0,998274	2020-11-14	United Kingdom
ORF1ab_162_L	ORF1ab	162	ERR4906085	13951	A	T	1	2020-11-14	United Kingdom
ORF1ab_314_L	ORF1ab	314	ERR4906085	14408	C	T	0,99945	2020-11-14	United Kingdom
ORF1ab_2179_Y	ORF1ab	2179	ERR4906085	20002	G	T	0,999772	2020-11-14	United Kingdom
S_570_V	S	570	ERR4906085	23271	C	T	0,999889	2020-11-14	United Kingdom
S_614_G	S	614	ERR4906085	23403	A	G	0,999849	2020-11-14	United Kingdom
S_813_I	S	813	ERR4906085	24000	G	T	0,999775	2020-11-14	United Kingdom
S_1214_G	S	1214	ERR4906085	25202	T	G	0,0959317	2020-11-14	United Kingdom
ORF3a_119_D	ORF3a	119	ERR4906085	25747	A	G	1	2020-11-14	United Kingdom
ORF3a_234_I	ORF3a	234	ERR4906085	26093	A	T	0,998776	2020-11-14	United Kingdom
N_203_K	N	203	ERR4906085	28881	G	A	0,997817	2020-11-14	United Kingdom
N_204_R	N	204	ERR4906085	28883	G	C	0,998961	2020-11-14	United Kingdom
N_206_NA	N	206	ERR4906085	28889	T	-CTCCTG	0,989593	2020-11-14	United Kingdom
ORF1ab_110_Y	ORF1ab	110	ERR4906087	593	C	T	0,999636	2020-11-14	United Kingdom
ORF1ab_314_L	ORF1ab	314	ERR4906087	14408	C	T	0,999055	2020-11-14	United Kingdom
S_18_F	S	18	ERR4906087	21614	C	T	0,999797	2020-11-14	United Kingdom
S_222_V	S	222	ERR4906087	22227	C	T	0,999513	2020-11-14	United Kingdom
S_614_G	S	614	ERR4906087	23403	A	G	0,999742	2020-11-14	United Kingdom
S_1214_G	S	1214	ERR4906087	25202	T	G	0,181548	2020-11-14	United Kingdom
ORF3a_23_V	ORF3a	23	ERR4906087	25460	C	T	0,999392	2020-11-14	United Kingdom
N_220_V	N	220	ERR4906087	28932	C	T	0,999454	2020-11-14	United Kingdom
ORF1ab_123_F	ORF1ab	123	ERR4906088	632	C	T	0,999665	2020-11-14	United Kingdom
ORF1ab_816_T	ORF1ab	816	ERR4906088	2712	A	C	0,0511482	2020-11-14	United Kingdom
ORF1ab_314_L	ORF1ab	314	ERR4906088	14408	C	T	0,9992	2020-11-14	United Kingdom
S_3_G	S	3	ERR4906088	21570	T	G	0,992137	2020-11-14	United Kingdom
S_5_F	S	5	ERR4906088	21575	C	T	0,999664	2020-11-14	United Kingdom
S_614_G	S	614	ERR4906088	23403	A	G	0,999834	2020-11-14	United Kingdom
S_1214_G	S	1214	ERR4906088	25202	T	G	0,140426	2020-11-14	United Kingdom
ORF8_120_V	ORF8	120	ERR4906088	28251	T	G	0,999959	2020-11-14	United Kingdom
ORF8_121_L	ORF8	121	ERR4906088	28254	A	C	0,99971	2020-11-14	United Kingdom
N_203_K	N	203	ERR4906088	28881	G	A	0,998113	2020-11-14	United Kingdom
N_204_R	N	204	ERR4906088	28883	G	C	1	2020-11-14	United Kingdom
ORF1ab_403_I	ORF1ab	403	ERR4906089	1473	C	T	1	2020-11-14	United Kingdom
ORF1ab_963_S	ORF1ab	963	ERR4906089	3152	G	A	0,995327	2020-11-14	United Kingdom
ORF1ab_2859_I	ORF1ab	2859	ERR4906089	8841	C	T	1	2020-11-14	United Kingdom
ORF1ab_314_L	ORF1ab	314	ERR4906089	14408	C	T	0,99929	2020-11-14	United Kingdom
ORF1ab_1882_E	ORF1ab	1882	ERR4906089	19113	C	A	0,998087	2020-11-14	United Kingdom
S_198_G	S	198	ERR4906089	22155	A	G	0,999079	2020-11-14	United Kingdom
S_614_G	S	614	ERR4906089	23403	A	G	0,999848	2020-11-14	United Kingdom
S_1214_G	S	1214	ERR4906089	25202	T	G	0,193439	2020-11-14	United Kingdom
N_203_K	N	203	ERR4906089	28881	G	A	0,998497	2020-11-14	United Kingdom
N_204_R	N	204	ERR4906089	28883	G	C	0,999888	2020-11-14	United Kingdom
ORF1ab_1822_I	ORF1ab	1822	ERR4906099	5730	C	T	0,999882	2020-11-12	United Kingdom
ORF1ab_3112_W	ORF1ab	3112	ERR4906099	9600	T	G	0,142166	2020-11-12	United Kingdom
ORF1ab_314_L	ORF1ab	314	ERR4906099	14408	C	T	0,999614	2020-11-12	United Kingdom
ORF1ab_1540_I	ORF1ab	1540	ERR4906099	18086	C	T	1	2020-11-12	United Kingdom
S_222_V	S	222	ERR4906099	22227	C	T	1	2020-11-12	United Kingdom
S_614_G	S	614	ERR4906099	23403	A	G	0,99982	2020-11-12	United Kingdom
S_1214_G	S	1214	ERR4906099	25202	T	G	0,175862	2020-11-12	United Kingdom
N_220_V	N	220	ERR4906099	28932	C	T	1	2020-11-12	United Kingdom
ORF1ab_2114_F	ORF1ab	2114	ERR4906101	6606	C	T	1	2020-11-12	United Kingdom
ORF1ab_3711_F	ORF1ab	3711	ERR4906101	11396	C	T	0,99972	2020-11-12	United Kingdom
ORF1ab_314_L	ORF1ab	314	ERR4906101	14408	C	T	0,999033	2020-11-12	United Kingdom
S_18_F	S	18	ERR4906101	21614	C	T	1	2020-11-12	United Kingdom
S_222_V	S	222	ERR4906101	22227	C	T	0,9997	2020-11-12	United Kingdom
S_614_G	S	614	ERR4906101	23403	A	G	0,999503	2020-11-12	United Kingdom
S_1214_G	S	1214	ERR4906101	25202	T	G	0,139826	2020-11-12	United Kingdom
N_220_V	N	220	ERR4906101	28932	C	T	0,999641	2020-11-12	United Kingdom
ORF10_30_L	ORF10	30	ERR4906101	29645	G	T	1	2020-11-12	United Kingdom
ORF1ab_816_T	ORF1ab	816	ERR4906106	2712	A	C	0,053406	2020-11-14	United Kingdom
ORF1ab_1921_S	ORF1ab	1921	ERR4906106	6026	C	T	0,0653409	2020-11-14	United Kingdom
ORF1ab_2274_I	ORF1ab	2274	ERR4906106	7086	C	T	0,999682	2020-11-14	United Kingdom
ORF1ab_2614_V	ORF1ab	2614	ERR4906106	8106	C	T	0,999913	2020-11-14	United Kingdom
ORF1ab_314_L	ORF1ab	314	ERR4906106	14408	C	T	0,999537	2020-11-14	United Kingdom
S_222_V	S	222	ERR4906106	22227	C	T	1	2020-11-14	United Kingdom
S_614_G	S	614	ERR4906106	23403	A	G	0,999887	2020-11-14	United Kingdom
S_639_S	S	639	ERR4906106	23477	G	A	0,999714	2020-11-14	United Kingdom
S_845_V	S	845	ERR4906106	24096	C	T	0,0512869	2020-11-14	United Kingdom
S_1101_Y	S	1101	ERR4906106	24863	C	T	0,257217	2020-11-14	United Kingdom
ORF3a_108_F	ORF3a	108	ERR4906106	25714	C	T	0,999875	2020-11-14	United Kingdom
N_220_V	N	220	ERR4906106	28932	C	T	0,99953	2020-11-14	United Kingdom
N_365_S	N	365	ERR4906106	29366	C	T	0,932886	2020-11-14	United Kingdom
ORF10_30_L	ORF10	30	ERR4906106	29645	G	T	0,997319	2020-11-14	United Kingdom
ORF1ab_300_F	ORF1ab	300	ERR4906112	1163	A	T	0,998359	2020-11-13	United Kingdom
ORF1ab_1786_L	ORF1ab	1786	ERR4906112	5622	C	T	0,99982	2020-11-13	United Kingdom
ORF1ab_2271_S	ORF1ab	2271	ERR4906112	7077	T	C	0,320755	2020-11-13	United Kingdom
ORF1ab_3603_NA	ORF1ab	3603	ERR4906112	11074	C	+T	0,0810877	2020-11-13	United Kingdom
ORF1ab_3606_NA	ORF1ab	3606	ERR4906112	11082	T	-G	0,111383	2020-11-13	United Kingdom
ORF1ab_3606_F	ORF1ab	3606	ERR4906112	11083	G	T	0,999836	2020-11-13	United Kingdom
ORF1ab_245_D	ORF1ab	245	ERR4906112	14202	G	T	1	2020-11-13	United Kingdom
ORF1ab_314_L	ORF1ab	314	ERR4906112	14408	C	T	0,999266	2020-11-13	United Kingdom
ORF1ab_2025_I	ORF1ab	2025	ERR4906112	19542	G	T	1	2020-11-13	United Kingdom
ORF1ab_2084_I	ORF1ab	2084	ERR4906112	19718	C	T	1	2020-11-13	United Kingdom
S_614_G	S	614	ERR4906112	23403	A	G	0,999848	2020-11-13	United Kingdom
S_1214_G	S	1214	ERR4906112	25202	T	G	0,2	2020-11-13	United Kingdom
ORF3a_223_I	ORF3a	223	ERR4906112	26060	C	T	0,999392	2020-11-13	United Kingdom
N_203_K	N	203	ERR4906112	28881	G	A	0,996377	2020-11-13	United Kingdom
N_204_R	N	204	ERR4906112	28883	G	C	1	2020-11-13	United Kingdom
ORF1ab_2181_I	ORF1ab	2181	ERR4906120	6807	C	T	0,999817	2020-11-12	United Kingdom
ORF1ab_2554_V	ORF1ab	2554	ERR4906120	7926	C	T	1	2020-11-12	United Kingdom
ORF1ab_3603_NA	ORF1ab	3603	ERR4906120	11074	C	+T	0,095108	2020-11-12	United Kingdom
ORF1ab_3606_NA	ORF1ab	3606	ERR4906120	11082	T	-G	0,0916812	2020-11-12	United Kingdom
ORF1ab_3606_F	ORF1ab	3606	ERR4906120	11083	G	T	0,999727	2020-11-12	United Kingdom
ORF1ab_314_L	ORF1ab	314	ERR4906120	14408	C	T	0,998902	2020-11-12	United Kingdom
S_26_S	S	26	ERR4906120	21638	C	T	0,999825	2020-11-12	United Kingdom
S_222_V	S	222	ERR4906120	22227	C	T	1	2020-11-12	United Kingdom
S_614_G	S	614	ERR4906120	23403	A	G	0,999887	2020-11-12	United Kingdom
S_688_V	S	688	ERR4906120	23625	C	T	1	2020-11-12	United Kingdom
S_1214_G	S	1214	ERR4906120	25202	T	G	0,15956	2020-11-12	United Kingdom
N_220_V	N	220	ERR4906120	28932	C	T	0,999314	2020-11-12	United Kingdom
ORF10_30_L	ORF10	30	ERR4906120	29645	G	T	1	2020-11-12	United Kingdom
ORF1ab_1314_V	ORF1ab	1314	ERR4906124	4206	C	T	0,999798	2020-11-14	United Kingdom
ORF1ab_2778_F	ORF1ab	2778	ERR4906124	8597	C	T	0,0982456	2020-11-14	United Kingdom
ORF1ab_314_L	ORF1ab	314	ERR4906124	14408	C	T	0,999313	2020-11-14	United Kingdom
S_18_F	S	18	ERR4906124	21614	C	T	0,999191	2020-11-14	United Kingdom
S_222_V	S	222	ERR4906124	22227	C	T	1	2020-11-14	United Kingdom
S_614_G	S	614	ERR4906124	23403	A	G	0,99959	2020-11-14	United Kingdom
S_1214_G	S	1214	ERR4906124	25202	T	G	0,139651	2020-11-14	United Kingdom
N_220_V	N	220	ERR4906124	28932	C	T	1	2020-11-14	United Kingdom
ORF1ab_816_T	ORF1ab	816	ERR4906125	2712	A	C	0,0631752	2020-11-14	United Kingdom
ORF1ab_1001_I	ORF1ab	1001	ERR4906125	3267	C	T	0,99977	2020-11-14	United Kingdom
ORF1ab_1708_D	ORF1ab	1708	ERR4906125	5388	C	A	1	2020-11-14	United Kingdom
ORF1ab_2230_T	ORF1ab	2230	ERR4906125	6954	T	C	0,998799	2020-11-14	United Kingdom
ORF1ab_3674_NA	ORF1ab	3674	ERR4906125	11287	G	-TCTGGTTTT	0,998316	2020-11-14	United Kingdom
ORF1ab_314_L	ORF1ab	314	ERR4906125	14408	C	T	0,999341	2020-11-14	United Kingdom
ORF1ab_1383_R	ORF1ab	1383	ERR4906125	17615	A	G	1	2020-11-14	United Kingdom
S_68_NA	S	68	ERR4906125	21764	A	-TACATG	0,996909	2020-11-14	United Kingdom
S_143_NA	S	143	ERR4906125	21990	T	-TTA	0,997167	2020-11-14	United Kingdom
S_501_Y	S	501	ERR4906125	23063	A	T	0,999542	2020-11-14	United Kingdom
S_570_D	S	570	ERR4906125	23271	C	A	0,999443	2020-11-14	United Kingdom
S_614_G	S	614	ERR4906125	23403	A	G	0,999842	2020-11-14	United Kingdom
S_681_H	S	681	ERR4906125	23604	C	A	0,999782	2020-11-14	United Kingdom
S_716_I	S	716	ERR4906125	23709	C	T	1	2020-11-14	United Kingdom
S_982_A	S	982	ERR4906125	24506	T	G	1	2020-11-14	United Kingdom
S_1118_H	S	1118	ERR4906125	24914	G	C	0,99972	2020-11-14	United Kingdom
S_1214_G	S	1214	ERR4906125	25202	T	G	0,181704	2020-11-14	United Kingdom
ORF8_27_*	ORF8	27	ERR4906125	27972	C	T	1	2020-11-14	United Kingdom
ORF8_52_I	ORF8	52	ERR4906125	28048	G	T	1	2020-11-14	United Kingdom
ORF8_73_C	ORF8	73	ERR4906125	28111	A	G	0,999912	2020-11-14	United Kingdom
N_3_H	N	3	ERR4906125	28280	G	C	0,999912	2020-11-14	United Kingdom
N_3_V	N	3	ERR4906125	28281	A	T	0,999853	2020-11-14	United Kingdom
N_3_E	N	3	ERR4906125	28282	T	A	0,999559	2020-11-14	United Kingdom
N_203_K	N	203	ERR4906125	28881	G	A	0,998749	2020-11-14	United Kingdom
N_204_R	N	204	ERR4906125	28883	G	C	0,999754	2020-11-14	United Kingdom
N_235_F	N	235	ERR4906125	28977	C	T	1	2020-11-14	United Kingdom
ORF1ab_124_C	ORF1ab	124	ERR4906128	635	C	T	0,0797568	2020-11-14	United Kingdom
ORF1ab_816_T	ORF1ab	816	ERR4906128	2712	A	C	0,0662474	2020-11-14	United Kingdom
ORF1ab_3959_I	ORF1ab	3959	ERR4906128	12141	C	T	0,99961	2020-11-14	United Kingdom
ORF1ab_4398_L	ORF1ab	4398	ERR4906128	13458	C	T	0,157846	2020-11-14	United Kingdom
ORF1ab_314_L	ORF1ab	314	ERR4906128	14408	C	T	0,999176	2020-11-14	United Kingdom
S_18_F	S	18	ERR4906128	21614	C	T	1	2020-11-14	United Kingdom
S_222_V	S	222	ERR4906128	22227	C	T	1	2020-11-14	United Kingdom
S_614_G	S	614	ERR4906128	23403	A	G	0,999807	2020-11-14	United Kingdom
S_842_V	S	842	ERR4906128	24087	G	T	1	2020-11-14	United Kingdom
S_1214_G	S	1214	ERR4906128	25202	T	G	0,160267	2020-11-14	United Kingdom
N_220_V	N	220	ERR4906128	28932	C	T	1	2020-11-14	United Kingdom
ORF10_30_L	ORF10	30	ERR4906128	29645	G	T	1	2020-11-14	United Kingdom
ORF1ab_314_L	ORF1ab	314	ERR4906131	14408	C	T	0,999408	2020-11-14	United Kingdom
ORF1ab_1701_F	ORF1ab	1701	ERR4906131	18568	C	T	0,304143	2020-11-14	United Kingdom
S_222_V	S	222	ERR4906131	22227	C	T	0,999291	2020-11-14	United Kingdom
S_614_G	S	614	ERR4906131	23403	A	G	0,999761	2020-11-14	United Kingdom
S_929_T	S	929	ERR4906131	24348	G	C	0,99894	2020-11-14	United Kingdom
S_1214_G	S	1214	ERR4906131	25202	T	G	0,136811	2020-11-14	United Kingdom
N_220_V	N	220	ERR4906131	28932	C	T	0,999668	2020-11-14	United Kingdom
ORF10_30_L	ORF10	30	ERR4906131	29645	G	T	1	2020-11-14	United Kingdom
ORF1ab_2154_I	ORF1ab	2154	ERR4906140	6726	C	T	1	2020-11-14	United Kingdom
ORF1ab_2614_V	ORF1ab	2614	ERR4906140	8106	C	T	0,999958	2020-11-14	United Kingdom
ORF1ab_314_L	ORF1ab	314	ERR4906140	14408	C	T	0,9994	2020-11-14	United Kingdom
ORF1ab_647_S	ORF1ab	647	ERR4906140	15406	G	T	0,999951	2020-11-14	United Kingdom
S_614_G	S	614	ERR4906140	23403	A	G	0,999907	2020-11-14	United Kingdom
S_1214_G	S	1214	ERR4906140	25202	T	G	0,184762	2020-11-14	United Kingdom
ORF3a_41_F	ORF3a	41	ERR4906140	25513	C	T	0,981414	2020-11-14	United Kingdom
N_203_K	N	203	ERR4906140	28881	G	A	0,998322	2020-11-14	United Kingdom
N_204_R	N	204	ERR4906140	28883	G	C	1	2020-11-14	United Kingdom
ORF1ab_85_NA	ORF1ab	85	ERR4906141	518	A	-TGGTTG	0,0656549	2020-11-12	United Kingdom
ORF1ab_124_C	ORF1ab	124	ERR4906141	635	C	T	0,0600718	2020-11-12	United Kingdom
ORF1ab_944_L	ORF1ab	944	ERR4906141	3096	C	T	0,996552	2020-11-12	United Kingdom
ORF1ab_1150_L	ORF1ab	1150	ERR4906141	3714	C	T	0,0677966	2020-11-12	United Kingdom
ORF1ab_2261_F	ORF1ab	2261	ERR4906141	7047	C	T	0,0691244	2020-11-12	United Kingdom
ORF1ab_3087_I	ORF1ab	3087	ERR4906141	9526	G	T	0,999741	2020-11-12	United Kingdom
ORF1ab_3705_V	ORF1ab	3705	ERR4906141	11379	C	T	0,0667727	2020-11-12	United Kingdom
ORF1ab_176_S	ORF1ab	176	ERR4906141	13993	G	T	1	2020-11-12	United Kingdom
ORF1ab_314_L	ORF1ab	314	ERR4906141	14408	C	T	0,999073	2020-11-12	United Kingdom
ORF1ab_767_L	ORF1ab	767	ERR4906141	15766	G	T	0,999206	2020-11-12	United Kingdom
ORF1ab_1141_R	ORF1ab	1141	ERR4906141	16889	A	G	0,999524	2020-11-12	United Kingdom
ORF1ab_1184_D	ORF1ab	1184	ERR4906141	17019	G	T	0,999523	2020-11-12	United Kingdom
S_221_L	S	221	ERR4906141	22224	C	T	0,487437	2020-11-12	United Kingdom
S_477_N	S	477	ERR4906141	22992	G	A	1	2020-11-12	United Kingdom
S_614_G	S	614	ERR4906141	23403	A	G	0,999762	2020-11-12	United Kingdom
S_1214_G	S	1214	ERR4906141	25202	T	G	0,188	2020-11-12	United Kingdom
ORF3a_57_H	ORF3a	57	ERR4906141	25563	G	T	0,999201	2020-11-12	United Kingdom
N_234_I	N	234	ERR4906141	28975	G	C	1	2020-11-12	United Kingdom
ORF1ab_2702_H	ORF1ab	2702	ERR4906142	8371	G	T	0,999232	2020-11-14	United Kingdom
ORF1ab_314_L	ORF1ab	314	ERR4906142	14408	C	T	0,999544	2020-11-14	United Kingdom
ORF1ab_1643_V	ORF1ab	1643	ERR4906142	18395	C	T	0,999895	2020-11-14	United Kingdom
ORF1ab_2385_N	ORF1ab	2385	ERR4906142	20622	A	T	1	2020-11-14	United Kingdom
ORF1ab_2386_Y	ORF1ab	2386	ERR4906142	20623	G	T	1	2020-11-14	United Kingdom
ORF1ab_2386_V	ORF1ab	2386	ERR4906142	20624	A	T	1	2020-11-14	United Kingdom
S_614_G	S	614	ERR4906142	23403	A	G	0,999727	2020-11-14	United Kingdom
S_723_I	S	723	ERR4906142	23730	C	T	0,999364	2020-11-14	United Kingdom
S_1214_G	S	1214	ERR4906142	25202	T	G	0,0588235	2020-11-14	United Kingdom
ORF3a_57_H	ORF3a	57	ERR4906142	25563	G	T	0,999077	2020-11-14	United Kingdom
N_191_L	N	191	ERR4906142	28845	G	T	0,0909091	2020-11-14	United Kingdom
N_194_L	N	194	ERR4906142	28854	C	T	1	2020-11-14	United Kingdom
ORF1ab_3395_S	ORF1ab	3395	ERR4906144	10448	C	T	0,999058	2020-11-12	United Kingdom
ORF1ab_3952_S	ORF1ab	3952	ERR4906144	12119	C	T	0,999724	2020-11-12	United Kingdom
ORF1ab_314_L	ORF1ab	314	ERR4906144	14408	C	T	0,998883	2020-11-12	United Kingdom
S_222_V	S	222	ERR4906144	22227	C	T	0,999523	2020-11-12	United Kingdom
S_614_G	S	614	ERR4906144	23403	A	G	0,999348	2020-11-12	United Kingdom
S_1163_Y	S	1163	ERR4906144	25049	G	T	0,999034	2020-11-12	United Kingdom
S_1214_G	S	1214	ERR4906144	25202	T	G	0,188054	2020-11-12	United Kingdom
ORF3a_166_L	ORF3a	166	ERR4906144	25889	C	T	0,999605	2020-11-12	United Kingdom
N_220_V	N	220	ERR4906144	28932	C	T	0,999699	2020-11-12	United Kingdom
ORF10_12_M	ORF10	12	ERR4906144	29592	C	T	1	2020-11-12	United Kingdom
ORF10_30_L	ORF10	30	ERR4906144	29645	G	T	1	2020-11-12	United Kingdom
ORF1ab_37_K	ORF1ab	37	ERR4906152	374	G	A	1	2020-11-14	United Kingdom
ORF1ab_3623_S	ORF1ab	3623	ERR4906152	11132	G	T	0,998293	2020-11-14	United Kingdom
ORF1ab_3718_F	ORF1ab	3718	ERR4906152	11417	G	T	0,999679	2020-11-14	United Kingdom
ORF1ab_314_L	ORF1ab	314	ERR4906152	14408	C	T	0,999357	2020-11-14	United Kingdom
S_222_V	S	222	ERR4906152	22227	C	T	1	2020-11-14	United Kingdom
S_614_G	S	614	ERR4906152	23403	A	G	0,999862	2020-11-14	United Kingdom
S_619_A	S	619	ERR4906152	23418	A	C	0,0791817	2020-11-14	United Kingdom
S_859_I	S	859	ERR4906152	24138	C	T	1	2020-11-14	United Kingdom
S_1214_G	S	1214	ERR4906152	25202	T	G	0,197099	2020-11-14	United Kingdom
N_220_V	N	220	ERR4906152	28932	C	T	1	2020-11-14	United Kingdom
ORF10_30_L	ORF10	30	ERR4906152	29645	G	T	1	2020-11-14	United Kingdom
ORF1ab_798_N	ORF1ab	798	ERR4906154	2659	G	T	0,999737	2020-11-14	United Kingdom
ORF1ab_314_L	ORF1ab	314	ERR4906154	14408	C	T	0,998986	2020-11-14	United Kingdom
S_222_V	S	222	ERR4906154	22227	C	T	1	2020-11-14	United Kingdom
S_262_S	S	262	ERR4906154	22346	G	T	0,99922	2020-11-14	United Kingdom
S_272_L	S	272	ERR4906154	22377	C	T	1	2020-11-14	United Kingdom
S_614_G	S	614	ERR4906154	23403	A	G	0,99978	2020-11-14	United Kingdom
S_1214_G	S	1214	ERR4906154	25202	T	G	0,138425	2020-11-14	United Kingdom
M_69_S	M	69	ERR4906154	26727	G	T	0,999782	2020-11-14	United Kingdom
N_145_Y	N	145	ERR4906154	28706	C	T	0,999723	2020-11-14	United Kingdom
N_220_V	N	220	ERR4906154	28932	C	T	0,999429	2020-11-14	United Kingdom
ORF10_30_L	ORF10	30	ERR4906154	29645	G	T	0,998117	2020-11-14	United Kingdom
ORF1ab_498_V	ORF1ab	498	ERR4906160	1758	C	T	0,999961	2020-11-12	United Kingdom
ORF1ab_2285_Y	ORF1ab	2285	ERR4906160	7119	C	A	1	2020-11-12	United Kingdom
ORF1ab_3057_L	ORF1ab	3057	ERR4906160	9434	G	T	0,999629	2020-11-12	United Kingdom
ORF1ab_314_L	ORF1ab	314	ERR4906160	14408	C	T	0,999138	2020-11-12	United Kingdom
ORF1ab_999_R	ORF1ab	999	ERR4906160	16463	A	G	0,170122	2020-11-12	United Kingdom
S_18_F	S	18	ERR4906160	21614	C	T	1	2020-11-12	United Kingdom
S_222_V	S	222	ERR4906160	22227	C	T	0,998643	2020-11-12	United Kingdom
S_614_G	S	614	ERR4906160	23403	A	G	0,999802	2020-11-12	United Kingdom
S_1214_G	S	1214	ERR4906160	25202	T	G	0,145038	2020-11-12	United Kingdom
ORF3a_58_I	ORF3a	58	ERR4906160	25565	G	T	0,999868	2020-11-12	United Kingdom
ORF3a_103_NA	ORF3a	103	ERR4906160	25699	G	+CCC	0,968912	2020-11-12	United Kingdom
M_124_F	M	124	ERR4906160	26892	C	T	0,999867	2020-11-12	United Kingdom
ORF10_30_L	ORF10	30	ERR4906160	29645	G	T	1	2020-11-12	United Kingdom
ORF1ab_370_R	ORF1ab	370	ERR4906161	1373	T	C	0,161075	2020-11-12	United Kingdom
ORF1ab_730_F	ORF1ab	730	ERR4906161	2453	C	T	0,997546	2020-11-12	United Kingdom
ORF1ab_1001_I	ORF1ab	1001	ERR4906161	3267	C	T	0,999876	2020-11-12	United Kingdom
ORF1ab_1708_D	ORF1ab	1708	ERR4906161	5388	C	A	0,993548	2020-11-12	United Kingdom
ORF1ab_2230_T	ORF1ab	2230	ERR4906161	6954	T	C	0,998382	2020-11-12	United Kingdom
ORF1ab_3674_NA	ORF1ab	3674	ERR4906161	11287	G	-TCTGGTTTT	0,99737	2020-11-12	United Kingdom
ORF1ab_314_L	ORF1ab	314	ERR4906161	14408	C	T	0,999164	2020-11-12	United Kingdom
S_68_NA	S	68	ERR4906161	21764	A	-TACATG	0,994567	2020-11-12	United Kingdom
S_143_NA	S	143	ERR4906161	21990	T	-TTA	0,995333	2020-11-12	United Kingdom
S_501_Y	S	501	ERR4906161	23063	A	T	0,999025	2020-11-12	United Kingdom
S_570_D	S	570	ERR4906161	23271	C	A	0,999901	2020-11-12	United Kingdom
S_614_G	S	614	ERR4906161	23403	A	G	0,999801	2020-11-12	United Kingdom
S_681_H	S	681	ERR4906161	23604	C	A	0,99867	2020-11-12	United Kingdom
S_716_I	S	716	ERR4906161	23709	C	T	0,998198	2020-11-12	United Kingdom
S_982_A	S	982	ERR4906161	24506	T	G	1	2020-11-12	United Kingdom
S_1118_H	S	1118	ERR4906161	24914	G	C	0,999758	2020-11-12	United Kingdom
S_1214_G	S	1214	ERR4906161	25202	T	G	0,114008	2020-11-12	United Kingdom
ORF8_27_*	ORF8	27	ERR4906161	27972	C	T	1	2020-11-12	United Kingdom
ORF8_52_I	ORF8	52	ERR4906161	28048	G	T	0,995261	2020-11-12	United Kingdom
ORF8_73_C	ORF8	73	ERR4906161	28111	A	G	0,999385	2020-11-12	United Kingdom
N_3_H	N	3	ERR4906161	28280	G	C	0,999834	2020-11-12	United Kingdom
N_3_V	N	3	ERR4906161	28281	A	T	0,999834	2020-11-12	United Kingdom
N_3_E	N	3	ERR4906161	28282	T	A	0,999667	2020-11-12	United Kingdom
ORF1ab_2501_T	ORF1ab	2501	ERR4906165	7767	T	C	1	2020-11-12	United Kingdom
ORF1ab_4241_I	ORF1ab	4241	ERR4906165	12988	G	T	0,999857	2020-11-12	United Kingdom
ORF1ab_314_L	ORF1ab	314	ERR4906165	14408	C	T	0,998779	2020-11-12	United Kingdom
ORF1ab_711_I	ORF1ab	711	ERR4906165	15598	G	A	0,999621	2020-11-12	United Kingdom
ORF1ab_1213_Y	ORF1ab	1213	ERR4906165	17104	C	T	0,999876	2020-11-12	United Kingdom
ORF1ab_1521_S	ORF1ab	1521	ERR4906165	18028	G	T	1	2020-11-12	United Kingdom
S_68_NA	S	68	ERR4906165	21764	A	-TACATG	0,993921	2020-11-12	United Kingdom
S_439_K	S	439	ERR4906165	22879	C	A	0,99875	2020-11-12	United Kingdom
S_614_G	S	614	ERR4906165	23403	A	G	0,999912	2020-11-12	United Kingdom
S_1214_G	S	1214	ERR4906165	25202	T	G	0,141256	2020-11-12	United Kingdom
ORF7a_22_D	ORF7a	22	ERR4906165	27459	G	T	0,999807	2020-11-12	United Kingdom
ORF1ab_182_H	ORF1ab	182	ERR4906166	809	T	C	0,999902	2020-11-14	United Kingdom
ORF1ab_816_T	ORF1ab	816	ERR4906166	2712	A	C	0,0527477	2020-11-14	United Kingdom
ORF1ab_1478_F	ORF1ab	1478	ERR4906166	4698	C	T	0,999741	2020-11-14	United Kingdom
ORF1ab_1679_V	ORF1ab	1679	ERR4906166	5301	C	T	1	2020-11-14	United Kingdom
ORF1ab_1881_I	ORF1ab	1881	ERR4906166	5907	C	T	1	2020-11-14	United Kingdom
ORF1ab_2967_I	ORF1ab	2967	ERR4906166	9165	C	T	0,0526625	2020-11-14	United Kingdom
ORF1ab_4388_V	ORF1ab	4388	ERR4906166	13428	A	T	0,0720438	2020-11-14	United Kingdom
ORF1ab_314_L	ORF1ab	314	ERR4906166	14408	C	T	0,998517	2020-11-14	United Kingdom
S_614_G	S	614	ERR4906166	23403	A	G	0,999937	2020-11-14	United Kingdom
S_676_I	S	676	ERR4906166	23589	C	T	1	2020-11-14	United Kingdom
S_1214_G	S	1214	ERR4906166	25202	T	G	0,126882	2020-11-14	United Kingdom
ORF8_40_Y	ORF8	40	ERR4906166	28011	C	T	1	2020-11-14	United Kingdom
N_203_K	N	203	ERR4906166	28881	G	A	0,997878	2020-11-14	United Kingdom
N_204_R	N	204	ERR4906166	28883	G	C	1	2020-11-14	United Kingdom
ORF1ab_1001_I	ORF1ab	1001	ERR4906167	3267	C	T	0,134362	2020-11-12	United Kingdom
ORF1ab_1708_D	ORF1ab	1708	ERR4906167	5388	C	A	0,0949721	2020-11-12	United Kingdom
ORF1ab_2230_T	ORF1ab	2230	ERR4906167	6954	T	C	0,11879	2020-11-12	United Kingdom
ORF1ab_2260_L	ORF1ab	2260	ERR4906167	7044	C	T	0,878585	2020-11-12	United Kingdom
ORF1ab_2780_L	ORF1ab	2780	ERR4906167	8603	T	C	0,154905	2020-11-12	United Kingdom
ORF1ab_3674_NA	ORF1ab	3674	ERR4906167	11287	G	-TCTGGTTTT	0,112504	2020-11-12	United Kingdom
ORF1ab_4398_L	ORF1ab	4398	ERR4906167	13458	C	T	0,109477	2020-11-12	United Kingdom
ORF1ab_314_L	ORF1ab	314	ERR4906167	14408	C	T	0,999318	2020-11-12	United Kingdom
ORF1ab_1383_R	ORF1ab	1383	ERR4906167	17615	A	G	0,105929	2020-11-12	United Kingdom
S_18_F	S	18	ERR4906167	21614	C	T	0,903431	2020-11-12	United Kingdom
S_68_NA	S	68	ERR4906167	21764	A	-TACATG	0,153698	2020-11-12	United Kingdom
S_143_NA	S	143	ERR4906167	21990	T	-TTA	0,152036	2020-11-12	United Kingdom
S_222_V	S	222	ERR4906167	22227	C	T	0,840168	2020-11-12	United Kingdom
S_501_Y	S	501	ERR4906167	23063	A	T	0,105516	2020-11-12	United Kingdom
S_570_D	S	570	ERR4906167	23271	C	A	0,433388	2020-11-12	United Kingdom
S_614_G	S	614	ERR4906167	23403	A	G	0,999533	2020-11-12	United Kingdom
S_681_H	S	681	ERR4906167	23604	C	A	0,189215	2020-11-12	United Kingdom
S_716_I	S	716	ERR4906167	23709	C	T	0,18932	2020-11-12	United Kingdom
S_982_A	S	982	ERR4906167	24506	T	G	0,131532	2020-11-12	United Kingdom
S_1118_H	S	1118	ERR4906167	24914	G	C	0,148337	2020-11-12	United Kingdom
S_1214_G	S	1214	ERR4906167	25202	T	G	0,152269	2020-11-12	United Kingdom
ORF3a_64_I	ORF3a	64	ERR4906167	25583	C	T	0,870836	2020-11-12	United Kingdom
ORF8_73_C	ORF8	73	ERR4906167	28111	A	G	0,224301	2020-11-12	United Kingdom
N_3_H	N	3	ERR4906167	28280	G	C	0,225654	2020-11-12	United Kingdom
N_3_V	N	3	ERR4906167	28281	A	T	0,224099	2020-11-12	United Kingdom
N_3_E	N	3	ERR4906167	28282	T	A	0,226022	2020-11-12	United Kingdom
N_203_K	N	203	ERR4906167	28881	G	A	0,516154	2020-11-12	United Kingdom
N_204_R	N	204	ERR4906167	28883	G	C	0,519037	2020-11-12	United Kingdom
N_220_V	N	220	ERR4906167	28932	C	T	0,689487	2020-11-12	United Kingdom
N_235_F	N	235	ERR4906167	28977	C	T	0,286055	2020-11-12	United Kingdom
ORF1ab_1221_L	ORF1ab	1221	ERR4906170	3927	C	T	1	2020-11-14	United Kingdom
ORF1ab_2181_I	ORF1ab	2181	ERR4906170	6807	C	T	1	2020-11-14	United Kingdom
ORF1ab_2554_V	ORF1ab	2554	ERR4906170	7926	C	T	0,999808	2020-11-14	United Kingdom
ORF1ab_314_L	ORF1ab	314	ERR4906170	14408	C	T	0,999451	2020-11-14	United Kingdom
S_222_V	S	222	ERR4906170	22227	C	T	0,999729	2020-11-14	United Kingdom
S_614_G	S	614	ERR4906170	23403	A	G	0,99979	2020-11-14	United Kingdom
S_688_V	S	688	ERR4906170	23625	C	T	1	2020-11-14	United Kingdom
S_1214_G	S	1214	ERR4906170	25202	T	G	0,10653	2020-11-14	United Kingdom
N_220_V	N	220	ERR4906170	28932	C	T	0,999342	2020-11-14	United Kingdom
ORF10_30_L	ORF10	30	ERR4906170	29645	G	T	0,998503	2020-11-14	United Kingdom
ORF1ab_816_T	ORF1ab	816	ERR4906175	2712	A	C	0,0529002	2020-11-14	United Kingdom
ORF1ab_1001_I	ORF1ab	1001	ERR4906175	3267	C	T	1	2020-11-14	United Kingdom
ORF1ab_1708_D	ORF1ab	1708	ERR4906175	5388	C	A	1	2020-11-14	United Kingdom
ORF1ab_2230_T	ORF1ab	2230	ERR4906175	6954	T	C	0,992593	2020-11-14	United Kingdom
ORF1ab_3674_NA	ORF1ab	3674	ERR4906175	11287	G	-TCTGGTTTT	0,997006	2020-11-14	United Kingdom
ORF1ab_3966_R	ORF1ab	3966	ERR4906175	12162	A	G	0,999709	2020-11-14	United Kingdom
ORF1ab_314_L	ORF1ab	314	ERR4906175	14408	C	T	0,999134	2020-11-14	United Kingdom
ORF1ab_1383_R	ORF1ab	1383	ERR4906175	17615	A	G	1	2020-11-14	United Kingdom
S_68_NA	S	68	ERR4906175	21764	A	-TACATG	0,995863	2020-11-14	United Kingdom
S_143_NA	S	143	ERR4906175	21990	T	-TTA	0,997497	2020-11-14	United Kingdom
S_501_Y	S	501	ERR4906175	23063	A	T	1	2020-11-14	United Kingdom
S_570_D	S	570	ERR4906175	23271	C	A	0,999935	2020-11-14	United Kingdom
S_614_G	S	614	ERR4906175	23403	A	G	0,999873	2020-11-14	United Kingdom
S_681_H	S	681	ERR4906175	23604	C	A	0,999334	2020-11-14	United Kingdom
S_716_I	S	716	ERR4906175	23709	C	T	1	2020-11-14	United Kingdom
S_982_A	S	982	ERR4906175	24506	T	G	1	2020-11-14	United Kingdom
S_1118_H	S	1118	ERR4906175	24914	G	C	0,999817	2020-11-14	United Kingdom
S_1214_G	S	1214	ERR4906175	25202	T	G	0,176066	2020-11-14	United Kingdom
ORF8_27_*	ORF8	27	ERR4906175	27972	C	T	1	2020-11-14	United Kingdom
ORF8_52_I	ORF8	52	ERR4906175	28048	G	T	1	2020-11-14	United Kingdom
ORF8_73_C	ORF8	73	ERR4906175	28111	A	G	1	2020-11-14	United Kingdom
N_3_H	N	3	ERR4906175	28280	G	C	1	2020-11-14	United Kingdom
N_3_V	N	3	ERR4906175	28281	A	T	1	2020-11-14	United Kingdom
N_3_E	N	3	ERR4906175	28282	T	A	1	2020-11-14	United Kingdom
ORF1ab_498_V	ORF1ab	498	ERR4906178	1758	C	T	0,999829	2020-11-14	United Kingdom
ORF1ab_314_L	ORF1ab	314	ERR4906178	14408	C	T	0,999056	2020-11-14	United Kingdom
ORF1ab_1315_C	ORF1ab	1315	ERR4906178	17410	C	T	0,999807	2020-11-14	United Kingdom
ORF1ab_2063_R	ORF1ab	2063	ERR4906178	19655	A	G	1	2020-11-14	United Kingdom
S_18_F	S	18	ERR4906178	21614	C	T	1	2020-11-14	United Kingdom
S_222_V	S	222	ERR4906178	22227	C	T	1	2020-11-14	United Kingdom
S_614_G	S	614	ERR4906178	23403	A	G	0,999772	2020-11-14	United Kingdom
S_1214_G	S	1214	ERR4906178	25202	T	G	0,172979	2020-11-14	United Kingdom
N_220_V	N	220	ERR4906178	28932	C	T	1	2020-11-14	United Kingdom
ORF10_30_L	ORF10	30	ERR4906178	29645	G	T	1	2020-11-14	United Kingdom
ORF1ab_1001_I	ORF1ab	1001	ERR4906185	3267	C	T	1	2020-11-14	United Kingdom
ORF1ab_2230_T	ORF1ab	2230	ERR4906185	6954	T	C	1	2020-11-14	United Kingdom
ORF1ab_2328_L	ORF1ab	2328	ERR4906185	7247	T	C	0,993421	2020-11-14	United Kingdom
ORF1ab_2531_S	ORF1ab	2531	ERR4906185	7857	A	G	0,0737564	2020-11-14	United Kingdom
ORF1ab_3674_NA	ORF1ab	3674	ERR4906185	11287	G	-TCTGGTTTT	0,998915	2020-11-14	United Kingdom
ORF1ab_314_L	ORF1ab	314	ERR4906185	14408	C	T	0,999213	2020-11-14	United Kingdom
ORF1ab_1325_L	ORF1ab	1325	ERR4906185	17441	C	T	0,986767	2020-11-14	United Kingdom
ORF1ab_1383_R	ORF1ab	1383	ERR4906185	17615	A	G	1	2020-11-14	United Kingdom
S_68_NA	S	68	ERR4906185	21764	A	-TACATG	0,996599	2020-11-14	United Kingdom
S_143_NA	S	143	ERR4906185	21990	T	-TTA	0,998881	2020-11-14	United Kingdom
S_501_Y	S	501	ERR4906185	23063	A	T	1	2020-11-14	United Kingdom
S_570_D	S	570	ERR4906185	23271	C	A	0,99994	2020-11-14	United Kingdom
S_614_G	S	614	ERR4906185	23403	A	G	0,999843	2020-11-14	United Kingdom
S_681_H	S	681	ERR4906185	23604	C	A	1	2020-11-14	United Kingdom
S_716_I	S	716	ERR4906185	23709	C	T	1	2020-11-14	United Kingdom
S_982_A	S	982	ERR4906185	24506	T	G	1	2020-11-14	United Kingdom
S_1118_H	S	1118	ERR4906185	24914	G	C	0,99985	2020-11-14	United Kingdom
S_1214_G	S	1214	ERR4906185	25202	T	G	0,0501433	2020-11-14	United Kingdom
ORF8_73_C	ORF8	73	ERR4906185	28111	A	G	0,99977	2020-11-14	United Kingdom
N_3_H	N	3	ERR4906185	28280	G	C	0,999922	2020-11-14	United Kingdom
N_3_V	N	3	ERR4906185	28281	A	T	0,999765	2020-11-14	United Kingdom
N_3_E	N	3	ERR4906185	28282	T	A	0,999648	2020-11-14	United Kingdom
N_203_K	N	203	ERR4906185	28881	G	A	0,99505	2020-11-14	United Kingdom
N_204_R	N	204	ERR4906185	28883	G	C	1	2020-11-14	United Kingdom
N_235_F	N	235	ERR4906185	28977	C	T	0,999007	2020-11-14	United Kingdom
ORF1ab_48_G	ORF1ab	48	ERR4906200	408	A	G	1	2020-11-14	United Kingdom
ORF1ab_2268_G	ORF1ab	2268	ERR4906200	7068	A	G	0,130636	2020-11-14	United Kingdom
ORF1ab_2269_V	ORF1ab	2269	ERR4906200	7071	G	T	0,143847	2020-11-14	United Kingdom
ORF1ab_314_L	ORF1ab	314	ERR4906200	14408	C	T	0,999284	2020-11-14	United Kingdom
S_176_F	S	176	ERR4906200	22088	C	T	1	2020-11-14	United Kingdom
S_222_V	S	222	ERR4906200	22227	C	T	1	2020-11-14	United Kingdom
S_614_G	S	614	ERR4906200	23403	A	G	0,999871	2020-11-14	United Kingdom
S_1214_G	S	1214	ERR4906200	25202	T	G	0,137931	2020-11-14	United Kingdom
ORF10_8_V	ORF10	8	ERR4906200	29580	C	T	1	2020-11-14	United Kingdom
ORF1ab_3073_G	ORF1ab	3073	ERR4906204	9483	A	G	0,0653317	2020-11-14	United Kingdom
ORF1ab_3839_R	ORF1ab	3839	ERR4906204	11781	A	G	1	2020-11-14	United Kingdom
ORF1ab_314_L	ORF1ab	314	ERR4906204	14408	C	T	0,99943	2020-11-14	United Kingdom
S_222_V	S	222	ERR4906204	22227	C	T	0,999309	2020-11-14	United Kingdom
S_614_G	S	614	ERR4906204	23403	A	G	0,999818	2020-11-14	United Kingdom
S_1214_G	S	1214	ERR4906204	25202	T	G	0,214147	2020-11-14	United Kingdom
ORF3a_254_NA	ORF3a	254	ERR4906204	26154	A	-GTT	0,0866822	2020-11-14	United Kingdom
ORF1ab_735_T	ORF1ab	735	ERR4906212	2468	G	A	1	2020-11-12	United Kingdom
ORF1ab_1001_I	ORF1ab	1001	ERR4906212	3267	C	T	1	2020-11-12	United Kingdom
ORF1ab_1708_D	ORF1ab	1708	ERR4906212	5388	C	A	1	2020-11-12	United Kingdom
ORF1ab_2230_T	ORF1ab	2230	ERR4906212	6954	T	C	1	2020-11-12	United Kingdom
ORF1ab_3674_NA	ORF1ab	3674	ERR4906212	11287	G	-TCTGGTTTT	0,996368	2020-11-12	United Kingdom
ORF1ab_314_L	ORF1ab	314	ERR4906212	14408	C	T	0,999253	2020-11-12	United Kingdom
ORF1ab_1383_R	ORF1ab	1383	ERR4906212	17615	A	G	0,999211	2020-11-12	United Kingdom
ORF1ab_1471_H	ORF1ab	1471	ERR4906212	17880	A	T	0,067867	2020-11-12	United Kingdom
ORF1ab_2376_I	ORF1ab	2376	ERR4906212	20594	C	T	0,999853	2020-11-12	United Kingdom
S_68_NA	S	68	ERR4906212	21764	A	-TACATG	0,995681	2020-11-12	United Kingdom
S_143_NA	S	143	ERR4906212	21990	T	-TTA	0,997705	2020-11-12	United Kingdom
S_501_Y	S	501	ERR4906212	23063	A	T	0,998146	2020-11-12	United Kingdom
S_570_D	S	570	ERR4906212	23271	C	A	0,999948	2020-11-12	United Kingdom
S_614_G	S	614	ERR4906212	23403	A	G	0,999769	2020-11-12	United Kingdom
S_681_H	S	681	ERR4906212	23604	C	A	1	2020-11-12	United Kingdom
S_716_I	S	716	ERR4906212	23709	C	T	1	2020-11-12	United Kingdom
S_982_A	S	982	ERR4906212	24506	T	G	1	2020-11-12	United Kingdom
S_1118_H	S	1118	ERR4906212	24914	G	C	0,999794	2020-11-12	United Kingdom
S_1214_G	S	1214	ERR4906212	25202	T	G	0,0707547	2020-11-12	United Kingdom
ORF8_27_*	ORF8	27	ERR4906212	27972	C	T	1	2020-11-12	United Kingdom
ORF8_52_I	ORF8	52	ERR4906212	28048	G	T	1	2020-11-12	United Kingdom
ORF8_73_C	ORF8	73	ERR4906212	28111	A	G	1	2020-11-12	United Kingdom
ORF1ab_2269_D	ORF1ab	2269	ERR4906216	7071	G	A	0,10295	2020-11-14	United Kingdom
ORF1ab_3344_F	ORF1ab	3344	ERR4906216	10296	C	T	0,0600939	2020-11-14	United Kingdom
ORF1ab_314_L	ORF1ab	314	ERR4906216	14408	C	T	0,999667	2020-11-14	United Kingdom
S_18_F	S	18	ERR4906216	21614	C	T	0,999511	2020-11-14	United Kingdom
S_222_V	S	222	ERR4906216	22227	C	T	0,99815	2020-11-14	United Kingdom
S_614_G	S	614	ERR4906216	23403	A	G	0,999799	2020-11-14	United Kingdom
S_1214_G	S	1214	ERR4906216	25202	T	G	0,207756	2020-11-14	United Kingdom
ORF1ab_816_T	ORF1ab	816	ERR4906219	2712	A	C	0,0571371	2020-11-12	United Kingdom
ORF1ab_2181_I	ORF1ab	2181	ERR4906219	6807	C	T	1	2020-11-12	United Kingdom
ORF1ab_2554_V	ORF1ab	2554	ERR4906219	7926	C	T	1	2020-11-12	United Kingdom
ORF1ab_314_L	ORF1ab	314	ERR4906219	14408	C	T	0,998955	2020-11-12	United Kingdom
S_222_V	S	222	ERR4906219	22227	C	T	0,999407	2020-11-12	United Kingdom
S_614_G	S	614	ERR4906219	23403	A	G	0,999831	2020-11-12	United Kingdom
S_1214_G	S	1214	ERR4906219	25202	T	G	0,221397	2020-11-12	United Kingdom
N_220_V	N	220	ERR4906219	28932	C	T	1	2020-11-12	United Kingdom
ORF1ab_111_E	ORF1ab	111	ERR4906221	597	T	A	0,137534	2020-11-12	United Kingdom
ORF1ab_117_S	ORF1ab	117	ERR4906221	614	G	T	0,0502919	2020-11-12	United Kingdom
ORF1ab_314_L	ORF1ab	314	ERR4906221	14408	C	T	0,999545	2020-11-12	United Kingdom
S_18_F	S	18	ERR4906221	21614	C	T	1	2020-11-12	United Kingdom
S_222_V	S	222	ERR4906221	22227	C	T	1	2020-11-12	United Kingdom
S_614_G	S	614	ERR4906221	23403	A	G	0,999922	2020-11-12	United Kingdom
S_1214_G	S	1214	ERR4906221	25202	T	G	0,178644	2020-11-12	United Kingdom
N_220_V	N	220	ERR4906221	28932	C	T	1	2020-11-12	United Kingdom
ORF1ab_912_D	ORF1ab	912	ERR4906222	3000	G	A	1	2020-11-14	United Kingdom
ORF1ab_3577_N	ORF1ab	3577	ERR4906222	10996	G	T	1	2020-11-14	United Kingdom
ORF1ab_314_L	ORF1ab	314	ERR4906222	14408	C	T	0,998809	2020-11-14	United Kingdom
S_222_V	S	222	ERR4906222	22227	C	T	0,999818	2020-11-14	United Kingdom
S_262_S	S	262	ERR4906222	22346	G	T	0,999817	2020-11-14	United Kingdom
S_614_G	S	614	ERR4906222	23403	A	G	0,999792	2020-11-14	United Kingdom
S_1214_G	S	1214	ERR4906222	25202	T	G	0,215428	2020-11-14	United Kingdom
N_220_V	N	220	ERR4906222	28932	C	T	0,999625	2020-11-14	United Kingdom
ORF10_30_L	ORF10	30	ERR4906222	29645	G	T	0,987654	2020-11-14	United Kingdom
ORF1ab_730_F	ORF1ab	730	ERR4906223	2453	C	T	0,990291	2020-11-12	United Kingdom
ORF1ab_1001_I	ORF1ab	1001	ERR4906223	3267	C	T	0,999724	2020-11-12	United Kingdom
ORF1ab_2230_T	ORF1ab	2230	ERR4906223	6954	T	C	0,996599	2020-11-12	United Kingdom
ORF1ab_3674_NA	ORF1ab	3674	ERR4906223	11287	G	-TCTGGTTTT	0,997779	2020-11-12	United Kingdom
ORF1ab_314_L	ORF1ab	314	ERR4906223	14408	C	T	0,999299	2020-11-12	United Kingdom
ORF1ab_2289_E	ORF1ab	2289	ERR4906223	20333	G	A	0,257267	2020-11-12	United Kingdom
S_68_NA	S	68	ERR4906223	21764	A	-TACATG	0,994778	2020-11-12	United Kingdom
S_143_NA	S	143	ERR4906223	21990	T	-TTA	0,997396	2020-11-12	United Kingdom
S_501_Y	S	501	ERR4906223	23063	A	T	1	2020-11-12	United Kingdom
S_570_D	S	570	ERR4906223	23271	C	A	0,999884	2020-11-12	United Kingdom
S_614_G	S	614	ERR4906223	23403	A	G	0,999733	2020-11-12	United Kingdom
S_681_H	S	681	ERR4906223	23604	C	A	1	2020-11-12	United Kingdom
S_716_I	S	716	ERR4906223	23709	C	T	1	2020-11-12	United Kingdom
S_982_A	S	982	ERR4906223	24506	T	G	1	2020-11-12	United Kingdom
S_1118_H	S	1118	ERR4906223	24914	G	C	0,999592	2020-11-12	United Kingdom
S_1214_G	S	1214	ERR4906223	25202	T	G	0,187713	2020-11-12	United Kingdom
ORF7a_99_S	ORF7a	99	ERR4906223	27688	C	T	0,0912951	2020-11-12	United Kingdom
ORF8_73_C	ORF8	73	ERR4906223	28111	A	G	0,999877	2020-11-12	United Kingdom
N_3_H	N	3	ERR4906223	28280	G	C	0,999789	2020-11-12	United Kingdom
N_3_V	N	3	ERR4906223	28281	A	T	0,999335	2020-11-12	United Kingdom
N_3_E	N	3	ERR4906223	28282	T	A	0,999697	2020-11-12	United Kingdom
N_203_K	N	203	ERR4906223	28881	G	A	0,997486	2020-11-12	United Kingdom
N_204_R	N	204	ERR4906223	28883	G	C	0,998769	2020-11-12	United Kingdom
N_235_F	N	235	ERR4906223	28977	C	T	0,998671	2020-11-12	United Kingdom
ORF1ab_124_C	ORF1ab	124	ERR4906224	635	C	T	0,0620658	2020-11-14	United Kingdom
ORF1ab_1464_W	ORF1ab	1464	ERR4906224	4655	C	T	0,999769	2020-11-14	United Kingdom
ORF1ab_1478_F	ORF1ab	1478	ERR4906224	4698	C	T	0,0598227	2020-11-14	United Kingdom
ORF1ab_1898_S	ORF1ab	1898	ERR4906224	5958	A	G	0,989362	2020-11-14	United Kingdom
ORF1ab_3246_F	ORF1ab	3246	ERR4906224	10002	C	T	0,131136	2020-11-14	United Kingdom
ORF1ab_314_L	ORF1ab	314	ERR4906224	14408	C	T	0,999054	2020-11-14	United Kingdom
ORF1ab_2612_L	ORF1ab	2612	ERR4906224	21302	C	T	1	2020-11-14	United Kingdom
ORF1ab_2613_S	ORF1ab	2613	ERR4906224	21304	C	A	1	2020-11-14	United Kingdom
ORF1ab_2613_H	ORF1ab	2613	ERR4906224	21305	G	A	1	2020-11-14	United Kingdom
S_96_D	S	96	ERR4906224	21850	G	T	0,998927	2020-11-14	United Kingdom
S_463_S	S	463	ERR4906224	22949	C	T	1	2020-11-14	United Kingdom
S_614_G	S	614	ERR4906224	23403	A	G	0,999916	2020-11-14	United Kingdom
S_745_H	S	745	ERR4906224	23795	G	C	0,119337	2020-11-14	United Kingdom
S_1214_G	S	1214	ERR4906224	25202	T	G	0,146597	2020-11-14	United Kingdom
N_203_K	N	203	ERR4906224	28881	G	A	0,999102	2020-11-14	United Kingdom
N_204_R	N	204	ERR4906224	28883	G	C	1	2020-11-14	United Kingdom
N_204_V	N	204	ERR4906224	28884	G	T	0,996985	2020-11-14	United Kingdom
ORF1ab_816_T	ORF1ab	816	ERR4906227	2712	A	C	0,0589674	2020-11-14	United Kingdom
ORF1ab_3711_F	ORF1ab	3711	ERR4906227	11396	C	T	0,999628	2020-11-14	United Kingdom
ORF1ab_314_L	ORF1ab	314	ERR4906227	14408	C	T	0,999013	2020-11-14	United Kingdom
ORF1ab_1076_A	ORF1ab	1076	ERR4906227	16693	A	G	0,0833333	2020-11-14	United Kingdom
S_18_F	S	18	ERR4906227	21614	C	T	1	2020-11-14	United Kingdom
S_256_L	S	256	ERR4906227	22329	C	T	0,9998	2020-11-14	United Kingdom
S_614_G	S	614	ERR4906227	23403	A	G	0,99971	2020-11-14	United Kingdom
S_704_L	S	704	ERR4906227	23673	C	T	0,0553306	2020-11-14	United Kingdom
S_1214_G	S	1214	ERR4906227	25202	T	G	0,131148	2020-11-14	United Kingdom
ORF10_30_L	ORF10	30	ERR4906227	29645	G	T	1	2020-11-14	United Kingdom
ORF1ab_816_T	ORF1ab	816	ERR4906231	2712	A	C	0,0604863	2020-11-14	United Kingdom
ORF1ab_314_L	ORF1ab	314	ERR4906231	14408	C	T	0,999233	2020-11-14	United Kingdom
S_222_V	S	222	ERR4906231	22227	C	T	0,999683	2020-11-14	United Kingdom
S_614_G	S	614	ERR4906231	23403	A	G	0,999814	2020-11-14	United Kingdom
S_655_Y	S	655	ERR4906231	23525	C	T	1	2020-11-14	United Kingdom
S_1214_G	S	1214	ERR4906231	25202	T	G	0,140472	2020-11-14	United Kingdom
ORF10_30_L	ORF10	30	ERR4906231	29645	G	T	1	2020-11-14	United Kingdom
ORF1ab_124_C	ORF1ab	124	ERR4906234	635	C	T	0,0593708	2020-11-14	United Kingdom
ORF1ab_1001_I	ORF1ab	1001	ERR4906234	3267	C	T	1	2020-11-14	United Kingdom
ORF1ab_2230_T	ORF1ab	2230	ERR4906234	6954	T	C	1	2020-11-14	United Kingdom
ORF1ab_3674_NA	ORF1ab	3674	ERR4906234	11287	G	-TCTGGTTTT	0,999488	2020-11-14	United Kingdom
ORF1ab_314_L	ORF1ab	314	ERR4906234	14408	C	T	0,998936	2020-11-14	United Kingdom
ORF1ab_2311_K	ORF1ab	2311	ERR4906234	20398	G	A	1	2020-11-14	United Kingdom
S_68_NA	S	68	ERR4906234	21764	A	-TACATG	0,991507	2020-11-14	United Kingdom
S_143_NA	S	143	ERR4906234	21990	T	-TTA	0,997921	2020-11-14	United Kingdom
S_501_Y	S	501	ERR4906234	23063	A	T	1	2020-11-14	United Kingdom
S_570_D	S	570	ERR4906234	23271	C	A	0,999824	2020-11-14	United Kingdom
S_614_G	S	614	ERR4906234	23403	A	G	0,999892	2020-11-14	United Kingdom
S_681_H	S	681	ERR4906234	23604	C	A	1	2020-11-14	United Kingdom
S_716_I	S	716	ERR4906234	23709	C	T	1	2020-11-14	United Kingdom
S_982_A	S	982	ERR4906234	24506	T	G	1	2020-11-14	United Kingdom
S_1118_H	S	1118	ERR4906234	24914	G	C	0,999917	2020-11-14	United Kingdom
S_1214_G	S	1214	ERR4906234	25202	T	G	0,171429	2020-11-14	United Kingdom
ORF8_73_C	ORF8	73	ERR4906234	28111	A	G	0,999933	2020-11-14	United Kingdom
N_3_H	N	3	ERR4906234	28280	G	C	0,999933	2020-11-14	United Kingdom
N_3_V	N	3	ERR4906234	28281	A	T	0,999664	2020-11-14	United Kingdom
N_3_E	N	3	ERR4906234	28282	T	A	0,999798	2020-11-14	United Kingdom
N_203_K	N	203	ERR4906234	28881	G	A	0,99631	2020-11-14	United Kingdom
N_204_R	N	204	ERR4906234	28883	G	C	1	2020-11-14	United Kingdom
N_235_F	N	235	ERR4906234	28977	C	T	1	2020-11-14	United Kingdom
ORF1ab_2267_G	ORF1ab	2267	ERR4906237	7064	A	G	0,145867	2020-11-14	United Kingdom
ORF1ab_3839_R	ORF1ab	3839	ERR4906237	11781	A	G	1	2020-11-14	United Kingdom
ORF1ab_314_L	ORF1ab	314	ERR4906237	14408	C	T	0,999078	2020-11-14	United Kingdom
S_222_V	S	222	ERR4906237	22227	C	T	1	2020-11-14	United Kingdom
S_614_G	S	614	ERR4906237	23403	A	G	0,999784	2020-11-14	United Kingdom
S_1214_G	S	1214	ERR4906237	25202	T	G	0,181543	2020-11-14	United Kingdom
N_220_V	N	220	ERR4906237	28932	C	T	1	2020-11-14	United Kingdom
ORF1ab_739_T	ORF1ab	739	ERR4906242	2481	T	C	0,0628723	2020-11-12	United Kingdom
ORF1ab_816_T	ORF1ab	816	ERR4906242	2712	A	C	0,0549483	2020-11-12	United Kingdom
ORF1ab_2684_I	ORF1ab	2684	ERR4906242	8316	C	T	0,999827	2020-11-12	United Kingdom
ORF1ab_314_L	ORF1ab	314	ERR4906242	14408	C	T	0,999022	2020-11-12	United Kingdom
S_5_F	S	5	ERR4906242	21575	C	T	0,999525	2020-11-12	United Kingdom
S_18_F	S	18	ERR4906242	21614	C	T	1	2020-11-12	United Kingdom
S_222_V	S	222	ERR4906242	22227	C	T	0,999249	2020-11-12	United Kingdom
S_614_G	S	614	ERR4906242	23403	A	G	0,99977	2020-11-12	United Kingdom
S_1214_G	S	1214	ERR4906242	25202	T	G	0,119672	2020-11-12	United Kingdom
ORF10_30_L	ORF10	30	ERR4906242	29645	G	T	1	2020-11-12	United Kingdom
ORF1ab_1840_I	ORF1ab	1840	ERR4906245	5784	C	T	0,0974304	2020-11-12	United Kingdom
ORF1ab_314_L	ORF1ab	314	ERR4906245	14408	C	T	0,99934	2020-11-12	United Kingdom
ORF1ab_2279_K	ORF1ab	2279	ERR4906245	20302	G	A	1	2020-11-12	United Kingdom
S_222_V	S	222	ERR4906245	22227	C	T	1	2020-11-12	United Kingdom
S_262_S	S	262	ERR4906245	22346	G	T	0,999829	2020-11-12	United Kingdom
S_272_L	S	272	ERR4906245	22377	C	T	0,999943	2020-11-12	United Kingdom
S_614_G	S	614	ERR4906245	23403	A	G	0,999745	2020-11-12	United Kingdom
S_1214_G	S	1214	ERR4906245	25202	T	G	0,12377	2020-11-12	United Kingdom
ORF1ab_1054_L	ORF1ab	1054	ERR4906248	3426	C	T	0,0833057	2020-11-13	United Kingdom
ORF1ab_1341_D	ORF1ab	1341	ERR4906248	4288	G	T	0,386977	2020-11-13	United Kingdom
ORF1ab_2260_L	ORF1ab	2260	ERR4906248	7044	C	T	0,999574	2020-11-13	United Kingdom
ORF1ab_314_L	ORF1ab	314	ERR4906248	14408	C	T	0,999698	2020-11-13	United Kingdom
S_18_F	S	18	ERR4906248	21614	C	T	0,999781	2020-11-13	United Kingdom
S_222_V	S	222	ERR4906248	22227	C	T	1	2020-11-13	United Kingdom
S_614_G	S	614	ERR4906248	23403	A	G	0,999876	2020-11-13	United Kingdom
S_1214_G	S	1214	ERR4906248	25202	T	G	0,147134	2020-11-13	United Kingdom
ORF3a_64_I	ORF3a	64	ERR4906248	25583	C	T	0,999852	2020-11-13	United Kingdom
N_220_V	N	220	ERR4906248	28932	C	T	0,998826	2020-11-13	United Kingdom
ORF10_30_L	ORF10	30	ERR4906248	29645	G	T	1	2020-11-13	United Kingdom
ORF1ab_415_D	ORF1ab	415	ERR4906254	1509	G	A	0,0750816	2020-11-14	United Kingdom
ORF1ab_2268_NA	ORF1ab	2268	ERR4906254	7067	G	-A	0,0736118	2020-11-14	United Kingdom
ORF1ab_3839_R	ORF1ab	3839	ERR4906254	11781	A	G	1	2020-11-14	United Kingdom
ORF1ab_314_L	ORF1ab	314	ERR4906254	14408	C	T	0,99951	2020-11-14	United Kingdom
S_222_V	S	222	ERR4906254	22227	C	T	0,999362	2020-11-14	United Kingdom
S_614_G	S	614	ERR4906254	23403	A	G	0,999769	2020-11-14	United Kingdom
S_1214_G	S	1214	ERR4906254	25202	T	G	0,0924658	2020-11-14	United Kingdom
M_10_I	M	10	ERR4906254	26550	G	A	1	2020-11-14	United Kingdom
ORF10_30_L	ORF10	30	ERR4906254	29645	G	T	1	2020-11-14	United Kingdom
ORF1ab_730_F	ORF1ab	730	ERR4906257	2453	C	T	0,997386	2020-11-14	United Kingdom
ORF1ab_1001_I	ORF1ab	1001	ERR4906257	3267	C	T	0,99971	2020-11-14	United Kingdom
ORF1ab_1708_D	ORF1ab	1708	ERR4906257	5388	C	A	1	2020-11-14	United Kingdom
ORF1ab_2230_T	ORF1ab	2230	ERR4906257	6954	T	C	1	2020-11-14	United Kingdom
ORF1ab_3027_F	ORF1ab	3027	ERR4906257	9344	C	T	0,121009	2020-11-14	United Kingdom
ORF1ab_3674_NA	ORF1ab	3674	ERR4906257	11287	G	-TCTGGTTTT	0,993445	2020-11-14	United Kingdom
ORF1ab_314_L	ORF1ab	314	ERR4906257	14408	C	T	0,998964	2020-11-14	United Kingdom
S_68_NA	S	68	ERR4906257	21764	A	-TACATG	0,997106	2020-11-14	United Kingdom
S_143_NA	S	143	ERR4906257	21990	T	-TTA	0,998034	2020-11-14	United Kingdom
S_501_Y	S	501	ERR4906257	23063	A	T	0,999149	2020-11-14	United Kingdom
S_570_D	S	570	ERR4906257	23271	C	A	0,999911	2020-11-14	United Kingdom
S_614_G	S	614	ERR4906257	23403	A	G	0,999771	2020-11-14	United Kingdom
S_681_H	S	681	ERR4906257	23604	C	A	0,999649	2020-11-14	United Kingdom
S_716_I	S	716	ERR4906257	23709	C	T	1	2020-11-14	United Kingdom
S_982_A	S	982	ERR4906257	24506	T	G	0,999736	2020-11-14	United Kingdom
S_1118_H	S	1118	ERR4906257	24914	G	C	0,999737	2020-11-14	United Kingdom
S_1214_G	S	1214	ERR4906257	25202	T	G	0,154705	2020-11-14	United Kingdom
ORF8_27_*	ORF8	27	ERR4906257	27972	C	T	1	2020-11-14	United Kingdom
ORF8_52_I	ORF8	52	ERR4906257	28048	G	T	1	2020-11-14	United Kingdom
ORF8_73_C	ORF8	73	ERR4906257	28111	A	G	0,998934	2020-11-14	United Kingdom
N_3_H	N	3	ERR4906257	28280	G	C	1	2020-11-14	United Kingdom
N_3_V	N	3	ERR4906257	28281	A	T	1	2020-11-14	United Kingdom
N_3_E	N	3	ERR4906257	28282	T	A	1	2020-11-14	United Kingdom
ORF1ab_816_T	ORF1ab	816	ERR4906260	2712	A	C	0,0557959	2020-11-14	United Kingdom
ORF1ab_2967_I	ORF1ab	2967	ERR4906260	9165	C	T	0,0634058	2020-11-14	United Kingdom
ORF1ab_4364_I	ORF1ab	4364	ERR4906260	13356	C	T	1	2020-11-14	United Kingdom
ORF1ab_314_L	ORF1ab	314	ERR4906260	14408	C	T	0,999437	2020-11-14	United Kingdom
ORF1ab_1127_Y	ORF1ab	1127	ERR4906260	16846	G	T	0,999856	2020-11-14	United Kingdom
S_18_F	S	18	ERR4906260	21614	C	T	0,999502	2020-11-14	United Kingdom
S_222_V	S	222	ERR4906260	22227	C	T	1	2020-11-14	United Kingdom
S_614_G	S	614	ERR4906260	23403	A	G	0,999765	2020-11-14	United Kingdom
S_1034_I	S	1034	ERR4906260	24662	C	A	1	2020-11-14	United Kingdom
S_1214_G	S	1214	ERR4906260	25202	T	G	0,180022	2020-11-14	United Kingdom
E_55_F	E	55	ERR4906260	26408	C	T	1	2020-11-14	United Kingdom
ORF1ab_46_F	ORF1ab	46	ERR4906262	401	C	T	0,0763103	2020-11-14	United Kingdom
ORF1ab_816_T	ORF1ab	816	ERR4906262	2712	A	C	0,0544591	2020-11-14	United Kingdom
ORF1ab_1640_S	ORF1ab	1640	ERR4906262	5183	C	T	0,998789	2020-11-14	United Kingdom
ORF1ab_2139_T	ORF1ab	2139	ERR4906262	6680	G	A	0,999638	2020-11-14	United Kingdom
ORF1ab_2589_R	ORF1ab	2589	ERR4906262	8031	A	G	0,999844	2020-11-14	United Kingdom
ORF1ab_314_L	ORF1ab	314	ERR4906262	14408	C	T	0,999316	2020-11-14	United Kingdom
S_222_V	S	222	ERR4906262	22227	C	T	1	2020-11-14	United Kingdom
S_583_Q	S	583	ERR4906262	23309	G	C	0,999897	2020-11-14	United Kingdom
S_614_G	S	614	ERR4906262	23403	A	G	0,999839	2020-11-14	United Kingdom
S_1214_G	S	1214	ERR4906262	25202	T	G	0,180483	2020-11-14	United Kingdom
ORF7a_66_T	ORF7a	66	ERR4906262	27589	G	A	1	2020-11-14	United Kingdom
N_55_S	N	55	ERR4906262	28436	G	T	0,999804	2020-11-14	United Kingdom
ORF10_30_L	ORF10	30	ERR4906262	29645	G	T	1	2020-11-14	United Kingdom
ORF1ab_816_T	ORF1ab	816	ERR4906281	2712	A	C	0,0532249	2020-11-14	United Kingdom
ORF1ab_3655_I	ORF1ab	3655	ERR4906281	11230	G	T	0,999392	2020-11-14	United Kingdom
ORF1ab_3712_I	ORF1ab	3712	ERR4906281	11401	G	T	0,999879	2020-11-14	United Kingdom
ORF1ab_314_L	ORF1ab	314	ERR4906281	14408	C	T	0,999157	2020-11-14	United Kingdom
S_614_G	S	614	ERR4906281	23403	A	G	0,999787	2020-11-14	United Kingdom
S_1214_G	S	1214	ERR4906281	25202	T	G	0,147208	2020-11-14	United Kingdom
ORF3a_75_N	ORF3a	75	ERR4906281	25617	G	T	0,999582	2020-11-14	United Kingdom
ORF1ab_1679_V	ORF1ab	1679	ERR4906297	5301	C	T	1	2020-11-14	United Kingdom
ORF1ab_1881_I	ORF1ab	1881	ERR4906297	5907	C	T	0,99989	2020-11-14	United Kingdom
ORF1ab_314_L	ORF1ab	314	ERR4906297	14408	C	T	0,999137	2020-11-14	United Kingdom
ORF1ab_1001_S	ORF1ab	1001	ERR4906297	16468	C	T	0,999107	2020-11-14	United Kingdom
S_614_G	S	614	ERR4906297	23403	A	G	0,999816	2020-11-14	United Kingdom
S_1214_G	S	1214	ERR4906297	25202	T	G	0,140044	2020-11-14	United Kingdom
ORF3a_166_L	ORF3a	166	ERR4906297	25889	C	T	1	2020-11-14	United Kingdom
ORF8_40_Y	ORF8	40	ERR4906297	28011	C	T	1	2020-11-14	United Kingdom
ORF1ab_80_NA	ORF1ab	80	ERR4906317	504	C	-TCATGG	0,961912	2020-11-12	United Kingdom
ORF1ab_314_L	ORF1ab	314	ERR4906317	14408	C	T	0,999451	2020-11-12	United Kingdom
S_178_N	S	178	ERR4906317	22094	G	A	0,9998	2020-11-12	United Kingdom
S_222_V	S	222	ERR4906317	22227	C	T	0,999719	2020-11-12	United Kingdom
S_262_S	S	262	ERR4906317	22346	G	T	0,999777	2020-11-12	United Kingdom
S_272_L	S	272	ERR4906317	22377	C	T	1	2020-11-12	United Kingdom
S_614_G	S	614	ERR4906317	23403	A	G	0,999779	2020-11-12	United Kingdom
S_1214_G	S	1214	ERR4906317	25202	T	G	0,174654	2020-11-12	United Kingdom
ORF3a_255_NA	ORF3a	255	ERR4906317	26155	G	-TTGTTAATCCAGTAATGGAACCAA	0,996544	2020-11-12	United Kingdom
N_145_Y	N	145	ERR4906317	28706	C	T	0,999733	2020-11-12	United Kingdom
N_220_V	N	220	ERR4906317	28932	C	T	0,999735	2020-11-12	United Kingdom
ORF10_30_L	ORF10	30	ERR4906317	29645	G	T	1	2020-11-12	United Kingdom
ORF1ab_1363_A	ORF1ab	1363	ERR4906323	4353	A	C	0,999337	2020-11-12	United Kingdom
ORF1ab_2306_P	ORF1ab	2306	ERR4906323	7181	A	C	0,218362	2020-11-12	United Kingdom
ORF1ab_314_L	ORF1ab	314	ERR4906323	14408	C	T	0,999795	2020-11-12	United Kingdom
S_222_V	S	222	ERR4906323	22227	C	T	0,999789	2020-11-12	United Kingdom
S_614_G	S	614	ERR4906323	23403	A	G	0,999768	2020-11-12	United Kingdom
S_1214_G	S	1214	ERR4906323	25202	T	G	0,234258	2020-11-12	United Kingdom
N_13_T	N	13	ERR4906323	28310	C	A	0,998451	2020-11-12	United Kingdom
N_220_V	N	220	ERR4906323	28932	C	T	0,999908	2020-11-12	United Kingdom
ORF10_30_L	ORF10	30	ERR4906323	29645	G	T	0,997333	2020-11-12	United Kingdom
ORF1ab_203_Y	ORF1ab	203	ERR4906328	872	G	T	0,996064	2020-11-12	United Kingdom
ORF1ab_999_I	ORF1ab	999	ERR4906328	3261	C	T	0,999824	2020-11-12	United Kingdom
ORF1ab_4129_I	ORF1ab	4129	ERR4906328	12651	C	T	0,999468	2020-11-12	United Kingdom
ORF1ab_314_L	ORF1ab	314	ERR4906328	14408	C	T	0,999744	2020-11-12	United Kingdom
ORF1ab_1772_D	ORF1ab	1772	ERR4906328	18782	G	A	0,999775	2020-11-12	United Kingdom
S_190_M	S	190	ERR4906328	22131	G	T	0,997875	2020-11-12	United Kingdom
S_614_G	S	614	ERR4906328	23403	A	G	0,999804	2020-11-12	United Kingdom
S_1214_G	S	1214	ERR4906328	25202	T	G	0,122834	2020-11-12	United Kingdom
ORF3a_54_S	ORF3a	54	ERR4906328	25552	G	T	0,99993	2020-11-12	United Kingdom
M_209_Y	M	209	ERR4906328	27147	G	T	0,99938	2020-11-12	United Kingdom
ORF8_18_*	ORF8	18	ERR4906328	27945	C	T	1	2020-11-12	United Kingdom
ORF8_110_*	ORF8	110	ERR4906328	28221	G	T	0,999921	2020-11-12	United Kingdom
N_203_K	N	203	ERR4906328	28881	G	A	0,997746	2020-11-12	United Kingdom
N_204_R	N	204	ERR4906328	28883	G	C	0,999405	2020-11-12	United Kingdom
ORF1ab_2163_C	ORF1ab	2163	ERR4906329	6752	C	T	0,999833	2020-11-12	United Kingdom
ORF1ab_314_L	ORF1ab	314	ERR4906329	14408	C	T	0,999616	2020-11-12	United Kingdom
S_222_V	S	222	ERR4906329	22227	C	T	1	2020-11-12	United Kingdom
S_262_S	S	262	ERR4906329	22346	G	T	1	2020-11-12	United Kingdom
S_272_L	S	272	ERR4906329	22377	C	T	1	2020-11-12	United Kingdom
S_614_G	S	614	ERR4906329	23403	A	G	0,999815	2020-11-12	United Kingdom
S_1020_S	S	1020	ERR4906329	24620	G	T	1	2020-11-12	United Kingdom
S_1141_F	S	1141	ERR4906329	24985	G	T	0,999858	2020-11-12	United Kingdom
S_1214_G	S	1214	ERR4906329	25202	T	G	0,191958	2020-11-12	United Kingdom
ORF3a_182_R	ORF3a	182	ERR4906329	25937	A	G	0,999563	2020-11-12	United Kingdom
ORF8_34_E	ORF8	34	ERR4906329	27995	T	A	1	2020-11-12	United Kingdom
N_145_Y	N	145	ERR4906329	28706	C	T	1	2020-11-12	United Kingdom
N_220_V	N	220	ERR4906329	28932	C	T	1	2020-11-12	United Kingdom
ORF10_30_L	ORF10	30	ERR4906329	29645	G	T	0,996769	2020-11-12	United Kingdom
ORF1ab_314_L	ORF1ab	314	ERR4906330	14408	C	T	0,999513	2020-11-12	United Kingdom
ORF1ab_1351_F	ORF1ab	1351	ERR4906330	17518	C	T	0,999333	2020-11-12	United Kingdom
S_222_V	S	222	ERR4906330	22227	C	T	0,999641	2020-11-12	United Kingdom
S_262_S	S	262	ERR4906330	22346	G	T	0,999886	2020-11-12	United Kingdom
S_272_L	S	272	ERR4906330	22377	C	T	0,999779	2020-11-12	United Kingdom
S_614_G	S	614	ERR4906330	23403	A	G	0,999741	2020-11-12	United Kingdom
S_1214_G	S	1214	ERR4906330	25202	T	G	0,227313	2020-11-12	United Kingdom
N_220_V	N	220	ERR4906330	28932	C	T	0,99991	2020-11-12	United Kingdom
ORF10_30_L	ORF10	30	ERR4906330	29645	G	T	1	2020-11-12	United Kingdom
ORF1ab_3959_I	ORF1ab	3959	ERR4906331	12141	C	T	0,999833	2020-11-14	United Kingdom
ORF1ab_314_L	ORF1ab	314	ERR4906331	14408	C	T	0,999573	2020-11-14	United Kingdom
S_18_F	S	18	ERR4906331	21614	C	T	0,999845	2020-11-14	United Kingdom
S_222_V	S	222	ERR4906331	22227	C	T	1	2020-11-14	United Kingdom
S_614_G	S	614	ERR4906331	23403	A	G	0,999899	2020-11-14	United Kingdom
S_842_V	S	842	ERR4906331	24087	G	T	0,999774	2020-11-14	United Kingdom
S_1214_G	S	1214	ERR4906331	25202	T	G	0,162581	2020-11-14	United Kingdom
ORF3a_194_K	ORF3a	194	ERR4906331	25972	G	A	0,999813	2020-11-14	United Kingdom
ORF7a_16_D	ORF7a	16	ERR4906331	27441	G	T	0,999806	2020-11-14	United Kingdom
N_220_V	N	220	ERR4906331	28932	C	T	1	2020-11-14	United Kingdom
ORF10_30_L	ORF10	30	ERR4906331	29645	G	T	1	2020-11-14	United Kingdom
ORF1ab_3655_I	ORF1ab	3655	ERR4906332	11230	G	T	0,997551	2020-11-14	United Kingdom
ORF1ab_314_L	ORF1ab	314	ERR4906332	14408	C	T	0,999538	2020-11-14	United Kingdom
S_614_G	S	614	ERR4906332	23403	A	G	0,999896	2020-11-14	United Kingdom
S_1214_G	S	1214	ERR4906332	25202	T	G	0,184735	2020-11-14	United Kingdom
ORF3a_75_N	ORF3a	75	ERR4906332	25617	G	T	0,989532	2020-11-14	United Kingdom
N_103_Y	N	103	ERR4906332	28580	G	T	0,99952	2020-11-14	United Kingdom
N_202_N	N	202	ERR4906332	28878	G	A	0,997684	2020-11-14	United Kingdom
N_203_K	N	203	ERR4906332	28881	G	A	0,998913	2020-11-14	United Kingdom
N_204_R	N	204	ERR4906332	28883	G	C	0,999466	2020-11-14	United Kingdom
N_253_NA	N	253	ERR4906332	29031	A	-G	0,0862608	2020-11-14	United Kingdom
ORF1ab_3280_I	ORF1ab	3280	ERR4906333	10105	G	T	0,999905	2020-11-14	United Kingdom
ORF1ab_314_L	ORF1ab	314	ERR4906333	14408	C	T	0,999536	2020-11-14	United Kingdom
S_18_F	S	18	ERR4906333	21614	C	T	0,999887	2020-11-14	United Kingdom
S_222_V	S	222	ERR4906333	22227	C	T	0,999815	2020-11-14	United Kingdom
S_614_G	S	614	ERR4906333	23403	A	G	0,999781	2020-11-14	United Kingdom
S_1214_G	S	1214	ERR4906333	25202	T	G	0,17199	2020-11-14	United Kingdom
N_220_V	N	220	ERR4906333	28932	C	T	1	2020-11-14	United Kingdom
ORF10_30_L	ORF10	30	ERR4906333	29645	G	T	0,993671	2020-11-14	United Kingdom
ORF1ab_92_F	ORF1ab	92	ERR4906335	539	C	T	0,999082	2020-11-14	United Kingdom
ORF1ab_498_V	ORF1ab	498	ERR4906335	1758	C	T	0,999821	2020-11-14	United Kingdom
ORF1ab_2910_I	ORF1ab	2910	ERR4906335	8994	C	T	1	2020-11-14	United Kingdom
ORF1ab_3057_L	ORF1ab	3057	ERR4906335	9434	G	T	1	2020-11-14	United Kingdom
ORF1ab_314_L	ORF1ab	314	ERR4906335	14408	C	T	0,999723	2020-11-14	United Kingdom
S_18_F	S	18	ERR4906335	21614	C	T	1	2020-11-14	United Kingdom
S_222_V	S	222	ERR4906335	22227	C	T	1	2020-11-14	United Kingdom
S_614_G	S	614	ERR4906335	23403	A	G	0,999886	2020-11-14	United Kingdom
S_1214_G	S	1214	ERR4906335	25202	T	G	0,196411	2020-11-14	United Kingdom
ORF3a_58_I	ORF3a	58	ERR4906335	25565	G	T	0,99794	2020-11-14	United Kingdom
N_220_V	N	220	ERR4906335	28932	C	T	1	2020-11-14	United Kingdom
ORF10_30_L	ORF10	30	ERR4906335	29645	G	T	0,994792	2020-11-14	United Kingdom
ORF1ab_913_D	ORF1ab	913	ERR4906336	3004	G	T	1	2020-11-14	United Kingdom
ORF1ab_2501_T	ORF1ab	2501	ERR4906336	7767	T	C	1	2020-11-14	United Kingdom
ORF1ab_3606_F	ORF1ab	3606	ERR4906336	11083	G	T	0,292037	2020-11-14	United Kingdom
ORF1ab_4241_I	ORF1ab	4241	ERR4906336	12988	G	T	1	2020-11-14	United Kingdom
ORF1ab_314_L	ORF1ab	314	ERR4906336	14408	C	T	1	2020-11-14	United Kingdom
ORF1ab_711_I	ORF1ab	711	ERR4906336	15598	G	A	0,999662	2020-11-14	United Kingdom
ORF1ab_1213_Y	ORF1ab	1213	ERR4906336	17104	C	T	1	2020-11-14	United Kingdom
ORF1ab_1521_S	ORF1ab	1521	ERR4906336	18028	G	T	1	2020-11-14	United Kingdom
S_68_NA	S	68	ERR4906336	21764	A	-TACATG	0,995134	2020-11-14	United Kingdom
S_189_F	S	189	ERR4906336	22127	C	T	1	2020-11-14	United Kingdom
S_439_K	S	439	ERR4906336	22879	C	A	1	2020-11-14	United Kingdom
S_614_G	S	614	ERR4906336	23403	A	G	0,999824	2020-11-14	United Kingdom
S_772_I	S	772	ERR4906336	23876	G	A	0,999215	2020-11-14	United Kingdom
S_1214_G	S	1214	ERR4906336	25202	T	G	0,240566	2020-11-14	United Kingdom
ORF3a_185_H	ORF3a	185	ERR4906336	25947	G	T	1	2020-11-14	United Kingdom
N_334_I	N	334	ERR4906336	29274	C	T	0,997451	2020-11-14	United Kingdom
ORF1ab_633_D	ORF1ab	633	ERR4906338	2164	G	T	0,999573	2020-11-14	United Kingdom
ORF1ab_2016_I	ORF1ab	2016	ERR4906338	6312	C	T	0,999396	2020-11-14	United Kingdom
ORF1ab_314_L	ORF1ab	314	ERR4906338	14408	C	T	0,999558	2020-11-14	United Kingdom
S_222_V	S	222	ERR4906338	22227	C	T	0,998674	2020-11-14	United Kingdom
S_614_G	S	614	ERR4906338	23403	A	G	0,999649	2020-11-14	United Kingdom
S_1163_Y	S	1163	ERR4906338	25049	G	T	0,999101	2020-11-14	United Kingdom
S_1167_V	S	1167	ERR4906338	25062	G	T	1	2020-11-14	United Kingdom
S_1214_G	S	1214	ERR4906338	25202	T	G	0,196576	2020-11-14	United Kingdom
N_167_F	N	167	ERR4906338	28774	G	T	0,999844	2020-11-14	United Kingdom
N_220_V	N	220	ERR4906338	28932	C	T	0,99983	2020-11-14	United Kingdom
N_365_S	N	365	ERR4906338	29366	C	T	0,987234	2020-11-14	United Kingdom
ORF10_30_L	ORF10	30	ERR4906338	29645	G	T	1	2020-11-14	United Kingdom
ORF1ab_971_L	ORF1ab	971	ERR4906342	3177	C	T	0,22667	2020-11-14	United Kingdom
ORF1ab_1156_V	ORF1ab	1156	ERR4906342	3732	C	T	1	2020-11-14	United Kingdom
ORF1ab_1352_V	ORF1ab	1352	ERR4906342	4320	C	T	0,118343	2020-11-14	United Kingdom
ORF1ab_314_L	ORF1ab	314	ERR4906342	14408	C	T	0,999768	2020-11-14	United Kingdom
S_18_F	S	18	ERR4906342	21614	C	T	0,999945	2020-11-14	United Kingdom
S_222_V	S	222	ERR4906342	22227	C	T	0,997313	2020-11-14	United Kingdom
S_614_G	S	614	ERR4906342	23403	A	G	0,999874	2020-11-14	United Kingdom
S_1214_G	S	1214	ERR4906342	25202	T	G	0,157895	2020-11-14	United Kingdom
ORF3a_217_N	ORF3a	217	ERR4906342	26042	C	A	0,546193	2020-11-14	United Kingdom
N_220_V	N	220	ERR4906342	28932	C	T	0,999767	2020-11-14	United Kingdom
ORF10_30_L	ORF10	30	ERR4906342	29645	G	T	1	2020-11-14	United Kingdom
ORF1ab_2702_H	ORF1ab	2702	ERR4906344	8371	G	T	1	2020-11-14	United Kingdom
ORF1ab_314_L	ORF1ab	314	ERR4906344	14408	C	T	0,999655	2020-11-14	United Kingdom
ORF1ab_1643_V	ORF1ab	1643	ERR4906344	18395	C	T	1	2020-11-14	United Kingdom
ORF1ab_2385_N	ORF1ab	2385	ERR4906344	20622	A	T	0,999459	2020-11-14	United Kingdom
ORF1ab_2386_Y	ORF1ab	2386	ERR4906344	20623	G	T	0,997827	2020-11-14	United Kingdom
ORF1ab_2386_V	ORF1ab	2386	ERR4906344	20624	A	T	0,999459	2020-11-14	United Kingdom
S_614_G	S	614	ERR4906344	23403	A	G	0,999797	2020-11-14	United Kingdom
S_723_I	S	723	ERR4906344	23730	C	T	1	2020-11-14	United Kingdom
S_1214_G	S	1214	ERR4906344	25202	T	G	0,210983	2020-11-14	United Kingdom
ORF3a_57_H	ORF3a	57	ERR4906344	25563	G	T	0,998289	2020-11-14	United Kingdom
N_194_L	N	194	ERR4906344	28854	C	T	1	2020-11-14	United Kingdom
ORF1ab_314_L	ORF1ab	314	ERR4906345	14408	C	T	0,999732	2020-11-14	United Kingdom
S_222_V	S	222	ERR4906345	22227	C	T	1	2020-11-14	United Kingdom
S_614_G	S	614	ERR4906345	23403	A	G	0,999748	2020-11-14	United Kingdom
S_1214_G	S	1214	ERR4906345	25202	T	G	0,123333	2020-11-14	United Kingdom
M_209_Y	M	209	ERR4906345	27147	G	T	0,999628	2020-11-14	United Kingdom
N_220_V	N	220	ERR4906345	28932	C	T	0,999388	2020-11-14	United Kingdom
N_253_D	N	253	ERR4906345	29032	G	C	0,175494	2020-11-14	United Kingdom
ORF1ab_913_D	ORF1ab	913	ERR4906346	3004	G	T	1	2020-11-12	United Kingdom
ORF1ab_1246_I	ORF1ab	1246	ERR4906346	4002	C	T	0,998639	2020-11-12	United Kingdom
ORF1ab_1542_I	ORF1ab	1542	ERR4906346	4890	C	T	1	2020-11-12	United Kingdom
ORF1ab_3278_S	ORF1ab	3278	ERR4906346	10097	G	A	1	2020-11-12	United Kingdom
ORF1ab_314_L	ORF1ab	314	ERR4906346	14408	C	T	0,9996	2020-11-12	United Kingdom
S_255_F	S	255	ERR4906346	22326	C	T	1	2020-11-12	United Kingdom
S_614_G	S	614	ERR4906346	23403	A	G	0,999817	2020-11-12	United Kingdom
S_1073_N	S	1073	ERR4906346	24781	G	T	1	2020-11-12	United Kingdom
S_1214_G	S	1214	ERR4906346	25202	T	G	0,218038	2020-11-12	United Kingdom
M_98_S	M	98	ERR4906346	26814	G	T	0,282061	2020-11-12	United Kingdom
N_203_K	N	203	ERR4906346	28881	G	A	0,998864	2020-11-12	United Kingdom
N_204_R	N	204	ERR4906346	28883	G	C	0,999439	2020-11-12	United Kingdom
ORF1ab_1001_I	ORF1ab	1001	ERR4906348	3267	C	T	0,999715	2020-11-12	United Kingdom
ORF1ab_1708_D	ORF1ab	1708	ERR4906348	5388	C	A	1	2020-11-12	United Kingdom
ORF1ab_2230_T	ORF1ab	2230	ERR4906348	6954	T	C	0,999416	2020-11-12	United Kingdom
ORF1ab_2790_T	ORF1ab	2790	ERR4906348	8634	T	C	0,0735016	2020-11-12	United Kingdom
ORF1ab_3674_NA	ORF1ab	3674	ERR4906348	11287	G	-TCTGGTTTT	0,997791	2020-11-12	United Kingdom
ORF1ab_314_L	ORF1ab	314	ERR4906348	14408	C	T	0,999481	2020-11-12	United Kingdom
ORF1ab_1383_R	ORF1ab	1383	ERR4906348	17615	A	G	1	2020-11-12	United Kingdom
S_68_NA	S	68	ERR4906348	21764	A	-TACATG	0,992282	2020-11-12	United Kingdom
S_143_NA	S	143	ERR4906348	21990	T	-TTA	0,99253	2020-11-12	United Kingdom
S_501_Y	S	501	ERR4906348	23063	A	T	0,999411	2020-11-12	United Kingdom
S_570_D	S	570	ERR4906348	23271	C	A	0,999572	2020-11-12	United Kingdom
S_614_G	S	614	ERR4906348	23403	A	G	0,999792	2020-11-12	United Kingdom
S_681_H	S	681	ERR4906348	23604	C	A	1	2020-11-12	United Kingdom
S_716_I	S	716	ERR4906348	23709	C	T	1	2020-11-12	United Kingdom
S_982_A	S	982	ERR4906348	24506	T	G	0,999483	2020-11-12	United Kingdom
S_1118_H	S	1118	ERR4906348	24914	G	C	0,999363	2020-11-12	United Kingdom
S_1214_G	S	1214	ERR4906348	25202	T	G	0,198767	2020-11-12	United Kingdom
E_49_L	E	49	ERR4906348	26389	G	T	0,942149	2020-11-12	United Kingdom
ORF8_27_*	ORF8	27	ERR4906348	27972	C	T	0,99723	2020-11-12	United Kingdom
ORF8_52_I	ORF8	52	ERR4906348	28048	G	T	0,998641	2020-11-12	United Kingdom
ORF8_73_C	ORF8	73	ERR4906348	28111	A	G	0,999663	2020-11-12	United Kingdom
N_3_H	N	3	ERR4906348	28280	G	C	0,999937	2020-11-12	United Kingdom
N_3_V	N	3	ERR4906348	28281	A	T	0,999685	2020-11-12	United Kingdom
N_3_E	N	3	ERR4906348	28282	T	A	0,999495	2020-11-12	United Kingdom
N_203_K	N	203	ERR4906348	28881	G	A	0,997472	2020-11-12	United Kingdom
N_204_R	N	204	ERR4906348	28883	G	C	0,999905	2020-11-12	United Kingdom
N_235_F	N	235	ERR4906348	28977	C	T	0,998495	2020-11-12	United Kingdom
ORF10_31_Y	ORF10	31	ERR4906348	29648	G	T	0,0841121	2020-11-12	United Kingdom
ORF1ab_314_L	ORF1ab	314	ERR4906351	14408	C	T	1	2020-11-12	United Kingdom
S_18_F	S	18	ERR4906351	21614	C	T	0,999753	2020-11-12	United Kingdom
S_222_V	S	222	ERR4906351	22227	C	T	0,999724	2020-11-12	United Kingdom
S_614_G	S	614	ERR4906351	23403	A	G	0,999732	2020-11-12	United Kingdom
S_1214_G	S	1214	ERR4906351	25202	T	G	0,235856	2020-11-12	United Kingdom
ORF3a_85_F	ORF3a	85	ERR4906351	25647	G	T	1	2020-11-12	United Kingdom
ORF3a_99_S	ORF3a	99	ERR4906351	25687	G	T	1	2020-11-12	United Kingdom
N_220_V	N	220	ERR4906351	28932	C	T	0,99974	2020-11-12	United Kingdom
N_254_T	N	254	ERR4906351	29033	G	A	0,100138	2020-11-12	United Kingdom
ORF10_30_L	ORF10	30	ERR4906351	29645	G	T	1	2020-11-12	United Kingdom
ORF1ab_967_V	ORF1ab	967	ERR4906362	3165	C	T	0,997452	2020-11-14	United Kingdom
ORF1ab_314_L	ORF1ab	314	ERR4906362	14408	C	T	0,999507	2020-11-14	United Kingdom
ORF1ab_1312_T	ORF1ab	1312	ERR4906362	17401	G	A	0,999872	2020-11-14	United Kingdom
S_18_F	S	18	ERR4906362	21614	C	T	0,999902	2020-11-14	United Kingdom
S_222_V	S	222	ERR4906362	22227	C	T	0,999696	2020-11-14	United Kingdom
S_614_G	S	614	ERR4906362	23403	A	G	0,999862	2020-11-14	United Kingdom
S_1214_G	S	1214	ERR4906362	25202	T	G	0,0932689	2020-11-14	United Kingdom
S_1259_Y	S	1259	ERR4906362	25337	G	T	1	2020-11-14	United Kingdom
N_220_V	N	220	ERR4906362	28932	C	T	0,999851	2020-11-14	United Kingdom
ORF10_30_L	ORF10	30	ERR4906362	29645	G	T	1	2020-11-14	United Kingdom
ORF1ab_1771_I	ORF1ab	1771	ERR4906364	5578	G	A	0,990599	2020-11-14	United Kingdom
ORF1ab_3711_F	ORF1ab	3711	ERR4906364	11396	C	T	1	2020-11-14	United Kingdom
ORF1ab_314_L	ORF1ab	314	ERR4906364	14408	C	T	0,999294	2020-11-14	United Kingdom
S_18_F	S	18	ERR4906364	21614	C	T	1	2020-11-14	United Kingdom
S_222_V	S	222	ERR4906364	22227	C	T	0,999877	2020-11-14	United Kingdom
S_614_G	S	614	ERR4906364	23403	A	G	0,999844	2020-11-14	United Kingdom
S_1214_G	S	1214	ERR4906364	25202	T	G	0,109189	2020-11-14	United Kingdom
N_220_V	N	220	ERR4906364	28932	C	T	0,999779	2020-11-14	United Kingdom
ORF10_30_L	ORF10	30	ERR4906364	29645	G	T	1	2020-11-14	United Kingdom
ORF1ab_1535_A	ORF1ab	1535	ERR4906365	4869	T	C	1	2020-11-14	United Kingdom
ORF1ab_2846_I	ORF1ab	2846	ERR4906365	8802	C	T	0,0521739	2020-11-14	United Kingdom
ORF1ab_314_L	ORF1ab	314	ERR4906365	14408	C	T	1	2020-11-14	United Kingdom
S_18_F	S	18	ERR4906365	21614	C	T	0,9998	2020-11-14	United Kingdom
S_222_V	S	222	ERR4906365	22227	C	T	0,999088	2020-11-14	United Kingdom
S_614_G	S	614	ERR4906365	23403	A	G	0,999776	2020-11-14	United Kingdom
S_1214_G	S	1214	ERR4906365	25202	T	G	0,180328	2020-11-14	United Kingdom
N_220_V	N	220	ERR4906365	28932	C	T	1	2020-11-14	United Kingdom
ORF1ab_3603_NA	ORF1ab	3603	ERR4906367	11074	C	+T	0,099595	2020-11-14	United Kingdom
ORF1ab_3606_NA	ORF1ab	3606	ERR4906367	11082	T	-G	0,0963026	2020-11-14	United Kingdom
ORF1ab_3606_F	ORF1ab	3606	ERR4906367	11083	G	T	0,999878	2020-11-14	United Kingdom
ORF1ab_314_L	ORF1ab	314	ERR4906367	14408	C	T	0,999108	2020-11-14	United Kingdom
S_18_F	S	18	ERR4906367	21614	C	T	0,999937	2020-11-14	United Kingdom
S_222_V	S	222	ERR4906367	22227	C	T	1	2020-11-14	United Kingdom
S_614_G	S	614	ERR4906367	23403	A	G	0,998899	2020-11-14	United Kingdom
S_1214_G	S	1214	ERR4906367	25202	T	G	0,19729	2020-11-14	United Kingdom
N_220_V	N	220	ERR4906367	28932	C	T	0,999689	2020-11-14	United Kingdom
ORF10_30_L	ORF10	30	ERR4906367	29645	G	T	1	2020-11-14	United Kingdom
ORF1ab_314_L	ORF1ab	314	ERR4906378	14408	C	T	0,99934	2020-11-12	United Kingdom
S_18_F	S	18	ERR4906378	21614	C	T	1	2020-11-12	United Kingdom
S_222_V	S	222	ERR4906378	22227	C	T	0,999889	2020-11-12	United Kingdom
S_614_G	S	614	ERR4906378	23403	A	G	0,99979	2020-11-12	United Kingdom
S_1214_G	S	1214	ERR4906378	25202	T	G	0,217718	2020-11-12	United Kingdom
N_220_V	N	220	ERR4906378	28932	C	T	0,99955	2020-11-12	United Kingdom
ORF10_30_L	ORF10	30	ERR4906378	29645	G	T	1	2020-11-12	United Kingdom
ORF1ab_2248_V	ORF1ab	2248	ERR4906380	7008	C	T	0,999708	2020-11-12	United Kingdom
ORF1ab_314_L	ORF1ab	314	ERR4906380	14408	C	T	0,999664	2020-11-12	United Kingdom
S_18_F	S	18	ERR4906380	21614	C	T	1	2020-11-12	United Kingdom
S_222_V	S	222	ERR4906380	22227	C	T	0,999458	2020-11-12	United Kingdom
S_614_G	S	614	ERR4906380	23403	A	G	0,999761	2020-11-12	United Kingdom
S_938_F	S	938	ERR4906380	24374	C	T	0,319354	2020-11-12	United Kingdom
S_1214_G	S	1214	ERR4906380	25202	T	G	0,228789	2020-11-12	United Kingdom
N_220_V	N	220	ERR4906380	28932	C	T	0,999842	2020-11-12	United Kingdom
ORF10_30_L	ORF10	30	ERR4906380	29645	G	T	0,99872	2020-11-12	United Kingdom
ORF1ab_3112_W	ORF1ab	3112	ERR4906382	9600	T	G	0,129231	2020-11-12	United Kingdom
ORF1ab_314_L	ORF1ab	314	ERR4906382	14408	C	T	1	2020-11-12	United Kingdom
S_5_F	S	5	ERR4906382	21575	C	T	0,999747	2020-11-12	United Kingdom
S_222_V	S	222	ERR4906382	22227	C	T	1	2020-11-12	United Kingdom
S_262_S	S	262	ERR4906382	22346	G	T	0,999559	2020-11-12	United Kingdom
S_272_L	S	272	ERR4906382	22377	C	T	1	2020-11-12	United Kingdom
S_308_L	S	308	ERR4906382	22484	G	T	0,997225	2020-11-12	United Kingdom
S_614_G	S	614	ERR4906382	23403	A	G	0,99986	2020-11-12	United Kingdom
S_1214_G	S	1214	ERR4906382	25202	T	G	0,244204	2020-11-12	United Kingdom
N_145_Y	N	145	ERR4906382	28706	C	T	1	2020-11-12	United Kingdom
N_220_V	N	220	ERR4906382	28932	C	T	1	2020-11-12	United Kingdom
ORF10_30_L	ORF10	30	ERR4906382	29645	G	T	1	2020-11-12	United Kingdom
ORF1ab_315_I	ORF1ab	315	ERR4906387	1210	G	T	0,998627	2020-11-14	United Kingdom
ORF1ab_3934_I	ORF1ab	3934	ERR4906387	12067	G	T	0,999757	2020-11-14	United Kingdom
ORF1ab_67_I	ORF1ab	67	ERR4906387	13667	C	T	0,997045	2020-11-14	United Kingdom
ORF1ab_314_L	ORF1ab	314	ERR4906387	14408	C	T	0,998831	2020-11-14	United Kingdom
S_614_G	S	614	ERR4906387	23403	A	G	0,999758	2020-11-14	United Kingdom
S_1214_G	S	1214	ERR4906387	25202	T	G	0,210005	2020-11-14	United Kingdom
ORF7b_37_L	ORF7b	37	ERR4906387	27865	A	T	1	2020-11-14	United Kingdom
ORF7b_37_Q	ORF7b	37	ERR4906387	27866	T	A	1	2020-11-14	United Kingdom
ORF8_67_F	ORF8	67	ERR4906387	28093	C	T	0,997301	2020-11-14	United Kingdom
N_203_K	N	203	ERR4906387	28881	G	A	0,998849	2020-11-14	United Kingdom
N_204_R	N	204	ERR4906387	28883	G	C	0,998875	2020-11-14	United Kingdom
ORF1ab_1140_H	ORF1ab	1140	ERR4906388	3685	G	T	0,998862	2020-11-14	United Kingdom
ORF1ab_2629_I	ORF1ab	2629	ERR4906388	8150	G	A	0,998789	2020-11-14	United Kingdom
ORF1ab_3711_F	ORF1ab	3711	ERR4906388	11396	C	T	1	2020-11-14	United Kingdom
ORF1ab_314_L	ORF1ab	314	ERR4906388	14408	C	T	0,998855	2020-11-14	United Kingdom
ORF1ab_1224_F	ORF1ab	1224	ERR4906388	17138	C	T	0,23532	2020-11-14	United Kingdom
S_18_F	S	18	ERR4906388	21614	C	T	1	2020-11-14	United Kingdom
S_222_V	S	222	ERR4906388	22227	C	T	1	2020-11-14	United Kingdom
S_614_G	S	614	ERR4906388	23403	A	G	0,999801	2020-11-14	United Kingdom
S_1214_G	S	1214	ERR4906388	25202	T	G	0,253356	2020-11-14	United Kingdom
N_220_V	N	220	ERR4906388	28932	C	T	1	2020-11-14	United Kingdom
N_231_NA	N	231	ERR4906388	28964	G	-AGAGCA	0,0839315	2020-11-14	United Kingdom
ORF10_30_L	ORF10	30	ERR4906388	29645	G	T	1	2020-11-14	United Kingdom
ORF1ab_314_L	ORF1ab	314	ERR4906389	14408	C	T	1	2020-11-14	United Kingdom
S_222_V	S	222	ERR4906389	22227	C	T	1	2020-11-14	United Kingdom
S_614_G	S	614	ERR4906389	23403	A	G	0,999661	2020-11-14	United Kingdom
S_1214_G	S	1214	ERR4906389	25202	T	G	0,229927	2020-11-14	United Kingdom
N_220_V	N	220	ERR4906389	28932	C	T	1	2020-11-14	United Kingdom
ORF10_30_L	ORF10	30	ERR4906389	29645	G	T	1	2020-11-14	United Kingdom
ORF1ab_967_V	ORF1ab	967	ERR4906390	3165	C	T	1	2020-11-14	United Kingdom
ORF1ab_314_L	ORF1ab	314	ERR4906390	14408	C	T	0,999772	2020-11-14	United Kingdom
ORF1ab_1312_T	ORF1ab	1312	ERR4906390	17401	G	A	0,999898	2020-11-14	United Kingdom
S_18_F	S	18	ERR4906390	21614	C	T	1	2020-11-14	United Kingdom
S_222_V	S	222	ERR4906390	22227	C	T	1	2020-11-14	United Kingdom
S_614_G	S	614	ERR4906390	23403	A	G	0,999615	2020-11-14	United Kingdom
S_1214_G	S	1214	ERR4906390	25202	T	G	0,09375	2020-11-14	United Kingdom
S_1259_Y	S	1259	ERR4906390	25337	G	T	0,997792	2020-11-14	United Kingdom
N_220_V	N	220	ERR4906390	28932	C	T	0,997605	2020-11-14	United Kingdom
ORF10_30_L	ORF10	30	ERR4906390	29645	G	T	1	2020-11-14	United Kingdom
ORF1ab_3711_F	ORF1ab	3711	ERR4906392	11396	C	T	1	2020-11-14	United Kingdom
ORF1ab_314_L	ORF1ab	314	ERR4906392	14408	C	T	0,999728	2020-11-14	United Kingdom
ORF1ab_2557_R	ORF1ab	2557	ERR4906392	21137	A	G	0,237458	2020-11-14	United Kingdom
S_18_F	S	18	ERR4906392	21614	C	T	1	2020-11-14	United Kingdom
S_222_V	S	222	ERR4906392	22227	C	T	0,999407	2020-11-14	United Kingdom
S_614_G	S	614	ERR4906392	23403	A	G	0,999892	2020-11-14	United Kingdom
S_1214_G	S	1214	ERR4906392	25202	T	G	0,0519126	2020-11-14	United Kingdom
N_220_V	N	220	ERR4906392	28932	C	T	1	2020-11-14	United Kingdom
ORF10_30_L	ORF10	30	ERR4906392	29645	G	T	1	2020-11-14	United Kingdom
ORF1ab_48_G	ORF1ab	48	ERR4906398	408	A	G	0,998665	2020-11-10	United Kingdom
ORF1ab_267_Y	ORF1ab	267	ERR4906398	1064	A	T	1	2020-11-10	United Kingdom
ORF1ab_4232_R	ORF1ab	4232	ERR4906398	12960	A	G	0,998403	2020-11-10	United Kingdom
ORF1ab_314_L	ORF1ab	314	ERR4906398	14408	C	T	0,999374	2020-11-10	United Kingdom
S_176_F	S	176	ERR4906398	22088	C	T	1	2020-11-10	United Kingdom
S_222_V	S	222	ERR4906398	22227	C	T	1	2020-11-10	United Kingdom
S_614_G	S	614	ERR4906398	23403	A	G	0,999435	2020-11-10	United Kingdom
S_1214_G	S	1214	ERR4906398	25202	T	G	0,14497	2020-11-10	United Kingdom
ORF7a_78_C	ORF7a	78	ERR4906398	27625	C	T	0,1568	2020-11-10	United Kingdom
N_220_V	N	220	ERR4906398	28932	C	T	0,999449	2020-11-10	United Kingdom
ORF1ab_314_L	ORF1ab	314	ERR4906419	14408	C	T	0,999337	2020-11-14	United Kingdom
S_222_V	S	222	ERR4906419	22227	C	T	1	2020-11-14	United Kingdom
S_614_G	S	614	ERR4906419	23403	A	G	0,999785	2020-11-14	United Kingdom
S_1163_Y	S	1163	ERR4906419	25049	G	T	0,999578	2020-11-14	United Kingdom
S_1167_V	S	1167	ERR4906419	25062	G	T	0,999431	2020-11-14	United Kingdom
S_1214_G	S	1214	ERR4906419	25202	T	G	0,272864	2020-11-14	United Kingdom
N_220_V	N	220	ERR4906419	28932	C	T	0,99969	2020-11-14	United Kingdom
N_365_S	N	365	ERR4906419	29366	C	T	0,993408	2020-11-14	United Kingdom
ORF10_30_L	ORF10	30	ERR4906419	29645	G	T	0,999369	2020-11-14	United Kingdom
ORF1ab_1214_S	ORF1ab	1214	ERR4906429	3906	T	C	1	2020-11-10	United Kingdom
ORF1ab_314_L	ORF1ab	314	ERR4906429	14408	C	T	0,997143	2020-11-10	United Kingdom
S_18_F	S	18	ERR4906429	21614	C	T	1	2020-11-10	United Kingdom
S_222_V	S	222	ERR4906429	22227	C	T	1	2020-11-10	United Kingdom
S_614_G	S	614	ERR4906429	23403	A	G	0,999894	2020-11-10	United Kingdom
S_1214_G	S	1214	ERR4906429	25202	T	G	0,244444	2020-11-10	United Kingdom
ORF3a_45_C	ORF3a	45	ERR4906429	25527	G	T	1	2020-11-10	United Kingdom
ORF6_24_F	ORF6	24	ERR4906429	27271	G	T	1	2020-11-10	United Kingdom
N_220_V	N	220	ERR4906429	28932	C	T	0,996855	2020-11-10	United Kingdom
ORF1ab_314_L	ORF1ab	314	ERR4906432	14408	C	T	0,998086	2020-11-12	United Kingdom
ORF1ab_1351_F	ORF1ab	1351	ERR4906432	17518	C	T	1	2020-11-12	United Kingdom
S_222_V	S	222	ERR4906432	22227	C	T	0,999527	2020-11-12	United Kingdom
S_614_G	S	614	ERR4906432	23403	A	G	0,999923	2020-11-12	United Kingdom
S_1214_G	S	1214	ERR4906432	25202	T	G	0,226976	2020-11-12	United Kingdom
ORF7b_4_F	ORF7b	4	ERR4906432	27765	C	T	0,999775	2020-11-12	United Kingdom
N_220_V	N	220	ERR4906432	28932	C	T	0,999468	2020-11-12	United Kingdom
N_365_S	N	365	ERR4906432	29366	C	T	0,988981	2020-11-12	United Kingdom
ORF10_30_L	ORF10	30	ERR4906432	29645	G	T	0,999221	2020-11-12	United Kingdom
ORF1ab_876_V	ORF1ab	876	ERR4906434	2892	C	T	1	2020-11-12	United Kingdom
ORF1ab_1001_I	ORF1ab	1001	ERR4906434	3267	C	T	0,999827	2020-11-12	United Kingdom
ORF1ab_2087_I	ORF1ab	2087	ERR4906434	6525	C	T	0,999809	2020-11-12	United Kingdom
ORF1ab_2230_T	ORF1ab	2230	ERR4906434	6954	T	C	0,999501	2020-11-12	United Kingdom
ORF1ab_3674_NA	ORF1ab	3674	ERR4906434	11287	G	-TCTGGTTTT	0,997169	2020-11-12	United Kingdom
ORF1ab_314_L	ORF1ab	314	ERR4906434	14408	C	T	0,999717	2020-11-12	United Kingdom
S_68_NA	S	68	ERR4906434	21764	A	-TACATG	0,995926	2020-11-12	United Kingdom
S_143_NA	S	143	ERR4906434	21990	T	-TTA	0,993035	2020-11-12	United Kingdom
S_146_Q	S	146	ERR4906434	22000	C	A	0,998752	2020-11-12	United Kingdom
S_501_Y	S	501	ERR4906434	23063	A	T	1	2020-11-12	United Kingdom
S_570_D	S	570	ERR4906434	23271	C	A	0,999418	2020-11-12	United Kingdom
S_614_G	S	614	ERR4906434	23403	A	G	0,999715	2020-11-12	United Kingdom
S_681_H	S	681	ERR4906434	23604	C	A	0,999606	2020-11-12	United Kingdom
S_716_I	S	716	ERR4906434	23709	C	T	1	2020-11-12	United Kingdom
S_982_A	S	982	ERR4906434	24506	T	G	0,999084	2020-11-12	United Kingdom
S_1118_H	S	1118	ERR4906434	24914	G	C	0,999192	2020-11-12	United Kingdom
S_1214_G	S	1214	ERR4906434	25202	T	G	0,240741	2020-11-12	United Kingdom
ORF8_27_*	ORF8	27	ERR4906434	27972	C	T	1	2020-11-12	United Kingdom
ORF8_52_I	ORF8	52	ERR4906434	28048	G	T	0,996764	2020-11-12	United Kingdom
ORF8_73_C	ORF8	73	ERR4906434	28111	A	G	0,999934	2020-11-12	United Kingdom
N_3_H	N	3	ERR4906434	28280	G	C	0,999936	2020-11-12	United Kingdom
N_3_V	N	3	ERR4906434	28281	A	T	0,99968	2020-11-12	United Kingdom
N_3_E	N	3	ERR4906434	28282	T	A	0,999808	2020-11-12	United Kingdom
N_145_Y	N	145	ERR4906434	28706	C	T	1	2020-11-12	United Kingdom
N_203_K	N	203	ERR4906434	28881	G	A	0,996804	2020-11-12	United Kingdom
N_204_R	N	204	ERR4906434	28883	G	C	0,999073	2020-11-12	United Kingdom
N_235_F	N	235	ERR4906434	28977	C	T	0,996873	2020-11-12	United Kingdom
ORF1ab_386_G	ORF1ab	386	ERR4906438	1422	A	G	1	2020-11-12	United Kingdom
ORF1ab_3431_S	ORF1ab	3431	ERR4906438	10556	C	T	0,99979	2020-11-12	United Kingdom
ORF1ab_314_L	ORF1ab	314	ERR4906438	14408	C	T	1	2020-11-12	United Kingdom
ORF1ab_769_N	ORF1ab	769	ERR4906438	15773	G	A	0,999845	2020-11-12	United Kingdom
S_18_F	S	18	ERR4906438	21614	C	T	0,999965	2020-11-12	United Kingdom
S_222_V	S	222	ERR4906438	22227	C	T	0,999547	2020-11-12	United Kingdom
S_614_G	S	614	ERR4906438	23403	A	G	0,999592	2020-11-12	United Kingdom
S_1214_G	S	1214	ERR4906438	25202	T	G	0,234494	2020-11-12	United Kingdom
ORF7b_5_L	ORF7b	5	ERR4906438	27769	C	T	0,999917	2020-11-12	United Kingdom
N_220_V	N	220	ERR4906438	28932	C	T	1	2020-11-12	United Kingdom
N_254_S	N	254	ERR4906438	29033	G	T	0,0546039	2020-11-12	United Kingdom
N_254_V	N	254	ERR4906438	29034	C	T	0,0552849	2020-11-12	United Kingdom
ORF10_30_L	ORF10	30	ERR4906438	29645	G	T	1	2020-11-12	United Kingdom
ORF1ab_4044_V	ORF1ab	4044	ERR4906440	12396	C	T	0,0798226	2020-11-12	United Kingdom
ORF1ab_314_L	ORF1ab	314	ERR4906440	14408	C	T	0,99932	2020-11-12	United Kingdom
ORF1ab_576_S	ORF1ab	576	ERR4906440	15193	G	T	1	2020-11-12	United Kingdom
ORF1ab_959_L	ORF1ab	959	ERR4906440	16343	C	T	0,409459	2020-11-12	United Kingdom
S_19_I	S	19	ERR4906440	21618	C	T	0,0608209	2020-11-12	United Kingdom
S_222_V	S	222	ERR4906440	22227	C	T	0,999854	2020-11-12	United Kingdom
S_614_G	S	614	ERR4906440	23403	A	G	0,99988	2020-11-12	United Kingdom
S_1214_G	S	1214	ERR4906440	25202	T	G	0,227506	2020-11-12	United Kingdom
ORF3a_163_I	ORF3a	163	ERR4906440	25879	G	A	0,999806	2020-11-12	United Kingdom
N_220_V	N	220	ERR4906440	28932	C	T	1	2020-11-12	United Kingdom
ORF10_30_L	ORF10	30	ERR4906440	29645	G	T	1	2020-11-12	United Kingdom
ORF1ab_1113_Y	ORF1ab	1113	ERR4906441	3602	C	T	1	2020-11-13	United Kingdom
ORF1ab_1393_L	ORF1ab	1393	ERR4906441	4442	G	T	0,999546	2020-11-13	United Kingdom
ORF1ab_2087_I	ORF1ab	2087	ERR4906441	6525	C	T	0,999905	2020-11-13	United Kingdom
ORF1ab_314_L	ORF1ab	314	ERR4906441	14408	C	T	0,997801	2020-11-13	United Kingdom
S_98_F	S	98	ERR4906441	21855	C	T	0,999638	2020-11-13	United Kingdom
S_614_G	S	614	ERR4906441	23403	A	G	0,999718	2020-11-13	United Kingdom
S_1147_L	S	1147	ERR4906441	25002	C	T	0,0522096	2020-11-13	United Kingdom
S_1214_G	S	1214	ERR4906441	25202	T	G	0,178976	2020-11-13	United Kingdom
ORF3a_38_R	ORF3a	38	ERR4906441	25505	A	G	0,999614	2020-11-13	United Kingdom
ORF3a_172_R	ORF3a	172	ERR4906441	25906	G	C	0,995123	2020-11-13	United Kingdom
ORF3a_202_L	ORF3a	202	ERR4906441	25996	G	T	0,999899	2020-11-13	United Kingdom
N_199_L	N	199	ERR4906441	28869	C	T	0,998306	2020-11-13	United Kingdom
N_254_S	N	254	ERR4906441	29033	G	T	0,0910234	2020-11-13	United Kingdom
ORF1ab_944_L	ORF1ab	944	ERR4906443	3096	C	T	0,417241	2020-11-13	United Kingdom
ORF1ab_1113_Y	ORF1ab	1113	ERR4906443	3602	C	T	1	2020-11-13	United Kingdom
ORF1ab_1393_L	ORF1ab	1393	ERR4906443	4442	G	T	0,999805	2020-11-13	United Kingdom
ORF1ab_2087_I	ORF1ab	2087	ERR4906443	6525	C	T	0,999807	2020-11-13	United Kingdom
ORF1ab_3782_A	ORF1ab	3782	ERR4906443	11610	T	C	0,903624	2020-11-13	United Kingdom
ORF1ab_314_L	ORF1ab	314	ERR4906443	14408	C	T	1	2020-11-13	United Kingdom
S_98_F	S	98	ERR4906443	21855	C	T	1	2020-11-13	United Kingdom
S_614_G	S	614	ERR4906443	23403	A	G	0,999909	2020-11-13	United Kingdom
S_924_S	S	924	ERR4906443	24332	G	T	0,923	2020-11-13	United Kingdom
S_1214_G	S	1214	ERR4906443	25202	T	G	0,21345	2020-11-13	United Kingdom
ORF3a_38_R	ORF3a	38	ERR4906443	25505	A	G	0,9994	2020-11-13	United Kingdom
ORF3a_172_R	ORF3a	172	ERR4906443	25906	G	C	0,993307	2020-11-13	United Kingdom
ORF3a_202_L	ORF3a	202	ERR4906443	25996	G	T	1	2020-11-13	United Kingdom
N_199_L	N	199	ERR4906443	28869	C	T	0,999215	2020-11-13	United Kingdom
ORF1ab_314_L	ORF1ab	314	ERR4906446	14408	C	T	0,999376	2020-11-14	United Kingdom
S_18_F	S	18	ERR4906446	21614	C	T	0,999964	2020-11-14	United Kingdom
S_83_I	S	83	ERR4906446	21809	G	A	0,998899	2020-11-14	United Kingdom
S_222_V	S	222	ERR4906446	22227	C	T	0,999832	2020-11-14	United Kingdom
S_614_G	S	614	ERR4906446	23403	A	G	0,999762	2020-11-14	United Kingdom
S_1214_G	S	1214	ERR4906446	25202	T	G	0,265269	2020-11-14	United Kingdom
N_220_V	N	220	ERR4906446	28932	C	T	0,999897	2020-11-14	United Kingdom
ORF10_30_L	ORF10	30	ERR4906446	29645	G	T	0,999629	2020-11-14	United Kingdom
ORF1ab_2501_T	ORF1ab	2501	ERR4906450	7767	T	C	1	2020-11-14	United Kingdom
ORF1ab_3846_S	ORF1ab	3846	ERR4906450	11801	G	A	1	2020-11-14	United Kingdom
ORF1ab_314_L	ORF1ab	314	ERR4906450	14408	C	T	0,999572	2020-11-14	United Kingdom
ORF1ab_592_I	ORF1ab	592	ERR4906450	15243	G	T	0,999888	2020-11-14	United Kingdom
ORF1ab_1213_Y	ORF1ab	1213	ERR4906450	17104	C	T	0,999759	2020-11-14	United Kingdom
ORF1ab_2389_L	ORF1ab	2389	ERR4906450	20632	G	C	1	2020-11-14	United Kingdom
S_439_K	S	439	ERR4906450	22879	C	A	1	2020-11-14	United Kingdom
S_614_G	S	614	ERR4906450	23403	A	G	0,999416	2020-11-14	United Kingdom
S_1214_G	S	1214	ERR4906450	25202	T	G	0,184066	2020-11-14	United Kingdom
ORF7a_47_Y	ORF7a	47	ERR4906450	27532	C	T	0,999674	2020-11-14	United Kingdom
N_194_L	N	194	ERR4906450	28854	C	T	0,999727	2020-11-14	United Kingdom
N_402_Y	N	402	ERR4906450	29477	G	T	1	2020-11-14	United Kingdom
ORF1ab_300_F	ORF1ab	300	ERR4906452	1163	A	T	0,99673	2020-11-14	United Kingdom
ORF1ab_1786_L	ORF1ab	1786	ERR4906452	5622	C	T	0,999925	2020-11-14	United Kingdom
ORF1ab_245_D	ORF1ab	245	ERR4906452	14202	G	T	0,999574	2020-11-14	United Kingdom
ORF1ab_314_L	ORF1ab	314	ERR4906452	14408	C	T	0,999139	2020-11-14	United Kingdom
ORF1ab_1404_M	ORF1ab	1404	ERR4906452	17678	C	T	1	2020-11-14	United Kingdom
ORF1ab_2025_I	ORF1ab	2025	ERR4906452	19542	G	T	0,999466	2020-11-14	United Kingdom
ORF1ab_2084_I	ORF1ab	2084	ERR4906452	19718	C	T	0,998168	2020-11-14	United Kingdom
S_71_P	S	71	ERR4906452	21773	T	C	0,999844	2020-11-14	United Kingdom
S_614_G	S	614	ERR4906452	23403	A	G	1	2020-11-14	United Kingdom
S_1214_G	S	1214	ERR4906452	25202	T	G	0,18561	2020-11-14	United Kingdom
ORF3a_223_I	ORF3a	223	ERR4906452	26060	C	T	0,999846	2020-11-14	United Kingdom
N_203_K	N	203	ERR4906452	28881	G	A	0,997873	2020-11-14	United Kingdom
N_204_R	N	204	ERR4906452	28883	G	C	0,999842	2020-11-14	United Kingdom
N_398_V	N	398	ERR4906452	29466	C	T	0,99718	2020-11-14	United Kingdom
ORF1ab_3711_F	ORF1ab	3711	ERR4906456	11396	C	T	1	2020-11-14	United Kingdom
ORF1ab_3827_R	ORF1ab	3827	ERR4906456	11744	G	A	1	2020-11-14	United Kingdom
ORF1ab_314_L	ORF1ab	314	ERR4906456	14408	C	T	0,999319	2020-11-14	United Kingdom
S_18_F	S	18	ERR4906456	21614	C	T	0,999819	2020-11-14	United Kingdom
S_222_V	S	222	ERR4906456	22227	C	T	1	2020-11-14	United Kingdom
S_614_G	S	614	ERR4906456	23403	A	G	0,999865	2020-11-14	United Kingdom
S_618_R	S	618	ERR4906456	23415	C	G	0,999732	2020-11-14	United Kingdom
S_1214_G	S	1214	ERR4906456	25202	T	G	0,209332	2020-11-14	United Kingdom
N_220_V	N	220	ERR4906456	28932	C	T	0,999624	2020-11-14	United Kingdom
N_251_NA	N	251	ERR4906456	29026	T	-GCTGAG	0,134814	2020-11-14	United Kingdom
N_253_NA	N	253	ERR4906456	29031	A	-G	0,0512084	2020-11-14	United Kingdom
ORF10_30_L	ORF10	30	ERR4906456	29645	G	T	1	2020-11-14	United Kingdom
