## Supplementary Table 2 for "Early detection and improved genomic surveillance of SARS-CoV-2 variants from deep sequencing data": SupplementaryTable2.txt (part 23 of 363)

VARIANT_ID	CDS_NAME	CDS_POS	PATIENT_ID	REF_POS	REF_BASE	ALT_BASE	VARIANT_FREQ	COLLECTION_DATE	COUNTRY
ORF1ab_1001_I	ORF1ab	1001	ERR4906459	3267	C	T	0,999935	2020-11-13	United Kingdom
ORF1ab_1708_D	ORF1ab	1708	ERR4906459	5388	C	A	1	2020-11-13	United Kingdom
ORF1ab_1974_Y	ORF1ab	1974	ERR4906459	6185	C	T	0,998926	2020-11-13	United Kingdom
ORF1ab_2230_T	ORF1ab	2230	ERR4906459	6954	T	C	0,999212	2020-11-13	United Kingdom
ORF1ab_3674_NA	ORF1ab	3674	ERR4906459	11287	G	-TCTGGTTTT	0,998143	2020-11-13	United Kingdom
ORF1ab_314_L	ORF1ab	314	ERR4906459	14408	C	T	0,999577	2020-11-13	United Kingdom
ORF1ab_1383_R	ORF1ab	1383	ERR4906459	17615	A	G	1	2020-11-13	United Kingdom
S_68_NA	S	68	ERR4906459	21764	A	-TACATG	0,995266	2020-11-13	United Kingdom
S_143_NA	S	143	ERR4906459	21990	T	-TTA	0,996722	2020-11-13	United Kingdom
S_501_Y	S	501	ERR4906459	23063	A	T	0,99909	2020-11-13	United Kingdom
S_570_D	S	570	ERR4906459	23271	C	A	0,999588	2020-11-13	United Kingdom
S_614_G	S	614	ERR4906459	23403	A	G	0,999882	2020-11-13	United Kingdom
S_681_H	S	681	ERR4906459	23604	C	A	0,999848	2020-11-13	United Kingdom
S_716_I	S	716	ERR4906459	23709	C	T	0,999849	2020-11-13	United Kingdom
S_982_A	S	982	ERR4906459	24506	T	G	1	2020-11-13	United Kingdom
S_1118_H	S	1118	ERR4906459	24914	G	C	0,99908	2020-11-13	United Kingdom
S_1214_G	S	1214	ERR4906459	25202	T	G	0,155437	2020-11-13	United Kingdom
ORF8_27_*	ORF8	27	ERR4906459	27972	C	T	1	2020-11-13	United Kingdom
ORF8_52_I	ORF8	52	ERR4906459	28048	G	T	0,999254	2020-11-13	United Kingdom
ORF8_73_C	ORF8	73	ERR4906459	28111	A	G	0,999792	2020-11-13	United Kingdom
ORF8_102_F	ORF8	102	ERR4906459	28198	G	T	0,999889	2020-11-13	United Kingdom
N_3_H	N	3	ERR4906459	28280	G	C	0,9998	2020-11-13	United Kingdom
N_3_V	N	3	ERR4906459	28281	A	T	0,9998	2020-11-13	United Kingdom
N_3_E	N	3	ERR4906459	28282	T	A	0,999824	2020-11-13	United Kingdom
N_203_K	N	203	ERR4906459	28881	G	A	0,997792	2020-11-13	United Kingdom
N_204_R	N	204	ERR4906459	28883	G	C	0,99984	2020-11-13	United Kingdom
N_235_F	N	235	ERR4906459	28977	C	T	0,998458	2020-11-13	United Kingdom
ORF10_29_*	ORF10	29	ERR4906459	29642	C	T	1	2020-11-13	United Kingdom
ORF1ab_314_L	ORF1ab	314	ERR4906461	14408	C	T	0,999343	2020-11-13	United Kingdom
ORF1ab_735_D	ORF1ab	735	ERR4906461	15672	G	T	0,999508	2020-11-13	United Kingdom
S_18_F	S	18	ERR4906461	21614	C	T	0,999822	2020-11-13	United Kingdom
S_222_V	S	222	ERR4906461	22227	C	T	0,999619	2020-11-13	United Kingdom
S_614_G	S	614	ERR4906461	23403	A	G	0,999764	2020-11-13	United Kingdom
S_1078_S	S	1078	ERR4906461	24794	G	T	0,999935	2020-11-13	United Kingdom
S_1214_G	S	1214	ERR4906461	25202	T	G	0,212504	2020-11-13	United Kingdom
N_220_V	N	220	ERR4906461	28932	C	T	0,999925	2020-11-13	United Kingdom
ORF10_30_L	ORF10	30	ERR4906461	29645	G	T	0,997932	2020-11-13	United Kingdom
ORF1ab_1001_I	ORF1ab	1001	ERR4906465	3267	C	T	1	2020-11-13	United Kingdom
ORF1ab_2230_T	ORF1ab	2230	ERR4906465	6954	T	C	1	2020-11-13	United Kingdom
ORF1ab_3603_NA	ORF1ab	3603	ERR4906465	11074	C	-T	0,0685171	2020-11-13	United Kingdom
ORF1ab_3674_NA	ORF1ab	3674	ERR4906465	11287	G	-TCTGGTTTT	0,998539	2020-11-13	United Kingdom
ORF1ab_314_L	ORF1ab	314	ERR4906465	14408	C	T	1	2020-11-13	United Kingdom
ORF1ab_1383_R	ORF1ab	1383	ERR4906465	17615	A	G	1	2020-11-13	United Kingdom
S_68_NA	S	68	ERR4906465	21764	A	-TACATG	0,994192	2020-11-13	United Kingdom
S_98_F	S	98	ERR4906465	21855	C	T	0,205797	2020-11-13	United Kingdom
S_143_NA	S	143	ERR4906465	21990	T	-TTA	0,994291	2020-11-13	United Kingdom
S_501_Y	S	501	ERR4906465	23063	A	T	1	2020-11-13	United Kingdom
S_570_D	S	570	ERR4906465	23271	C	A	0,999494	2020-11-13	United Kingdom
S_614_G	S	614	ERR4906465	23403	A	G	0,999657	2020-11-13	United Kingdom
S_681_H	S	681	ERR4906465	23604	C	A	1	2020-11-13	United Kingdom
S_716_I	S	716	ERR4906465	23709	C	T	1	2020-11-13	United Kingdom
S_982_A	S	982	ERR4906465	24506	T	G	0,998004	2020-11-13	United Kingdom
S_1118_H	S	1118	ERR4906465	24914	G	C	0,999677	2020-11-13	United Kingdom
S_1214_G	S	1214	ERR4906465	25202	T	G	0,138568	2020-11-13	United Kingdom
ORF8_27_*	ORF8	27	ERR4906465	27972	C	T	1	2020-11-13	United Kingdom
ORF8_52_I	ORF8	52	ERR4906465	28048	G	T	1	2020-11-13	United Kingdom
ORF8_73_C	ORF8	73	ERR4906465	28111	A	G	0,999858	2020-11-13	United Kingdom
N_3_H	N	3	ERR4906465	28280	G	C	0,999876	2020-11-13	United Kingdom
N_3_V	N	3	ERR4906465	28281	A	T	0,999721	2020-11-13	United Kingdom
N_3_E	N	3	ERR4906465	28282	T	A	0,999596	2020-11-13	United Kingdom
N_203_K	N	203	ERR4906465	28881	G	A	0,999341	2020-11-13	United Kingdom
N_204_R	N	204	ERR4906465	28883	G	C	0,999785	2020-11-13	United Kingdom
N_235_F	N	235	ERR4906465	28977	C	T	0,99777	2020-11-13	United Kingdom
ORF1ab_3839_R	ORF1ab	3839	ERR4906473	11781	A	G	1	2020-11-14	United Kingdom
ORF1ab_314_L	ORF1ab	314	ERR4906473	14408	C	T	1	2020-11-14	United Kingdom
S_222_V	S	222	ERR4906473	22227	C	T	0,999785	2020-11-14	United Kingdom
S_614_G	S	614	ERR4906473	23403	A	G	0,99985	2020-11-14	United Kingdom
S_1214_G	S	1214	ERR4906473	25202	T	G	0,25	2020-11-14	United Kingdom
S_1263_L	S	1263	ERR4906473	25350	C	T	0,999908	2020-11-14	United Kingdom
N_220_V	N	220	ERR4906473	28932	C	T	0,999149	2020-11-14	United Kingdom
ORF10_30_L	ORF10	30	ERR4906473	29645	G	T	1	2020-11-14	United Kingdom
ORF1ab_282_T	ORF1ab	282	ERR4906474	1110	A	C	0,999466	2020-11-14	United Kingdom
ORF1ab_3711_F	ORF1ab	3711	ERR4906474	11396	C	T	1	2020-11-14	United Kingdom
ORF1ab_314_L	ORF1ab	314	ERR4906474	14408	C	T	0,99899	2020-11-14	United Kingdom
S_18_F	S	18	ERR4906474	21614	C	T	0,999876	2020-11-14	United Kingdom
S_222_V	S	222	ERR4906474	22227	C	T	1	2020-11-14	United Kingdom
S_522_V	S	522	ERR4906474	23127	C	T	0,622006	2020-11-14	United Kingdom
S_614_G	S	614	ERR4906474	23403	A	G	0,999798	2020-11-14	United Kingdom
S_1214_G	S	1214	ERR4906474	25202	T	G	0,222772	2020-11-14	United Kingdom
N_220_V	N	220	ERR4906474	28932	C	T	0,99975	2020-11-14	United Kingdom
ORF10_30_L	ORF10	30	ERR4906474	29645	G	T	1	2020-11-14	United Kingdom
ORF1ab_2181_I	ORF1ab	2181	ERR4906475	6807	C	T	1	2020-11-14	United Kingdom
ORF1ab_2554_V	ORF1ab	2554	ERR4906475	7926	C	T	1	2020-11-14	United Kingdom
ORF1ab_2771_N	ORF1ab	2771	ERR4906475	8578	G	T	0,997278	2020-11-14	United Kingdom
ORF1ab_314_L	ORF1ab	314	ERR4906475	14408	C	T	0,999835	2020-11-14	United Kingdom
ORF1ab_1511_I	ORF1ab	1511	ERR4906475	17999	C	T	1	2020-11-14	United Kingdom
S_222_V	S	222	ERR4906475	22227	C	T	0,999599	2020-11-14	United Kingdom
S_614_G	S	614	ERR4906475	23403	A	G	0,999809	2020-11-14	United Kingdom
S_1214_G	S	1214	ERR4906475	25202	T	G	0,116035	2020-11-14	United Kingdom
N_220_V	N	220	ERR4906475	28932	C	T	0,999661	2020-11-14	United Kingdom
ORF10_30_L	ORF10	30	ERR4906475	29645	G	T	1	2020-11-14	United Kingdom
ORF1ab_124_C	ORF1ab	124	ERR4906480	635	C	T	0,24725	2020-11-14	United Kingdom
ORF1ab_477_F	ORF1ab	477	ERR4906480	1696	G	T	0,0544031	2020-11-14	United Kingdom
ORF1ab_913_D	ORF1ab	913	ERR4906480	3004	G	T	0,993056	2020-11-14	United Kingdom
ORF1ab_2501_T	ORF1ab	2501	ERR4906480	7767	T	C	1	2020-11-14	United Kingdom
ORF1ab_3613_L	ORF1ab	3613	ERR4906480	11103	C	T	0,11642	2020-11-14	United Kingdom
ORF1ab_4241_I	ORF1ab	4241	ERR4906480	12988	G	T	0,997658	2020-11-14	United Kingdom
ORF1ab_314_L	ORF1ab	314	ERR4906480	14408	C	T	0,999061	2020-11-14	United Kingdom
ORF1ab_711_I	ORF1ab	711	ERR4906480	15598	G	A	0,999933	2020-11-14	United Kingdom
ORF1ab_976_L	ORF1ab	976	ERR4906480	16394	C	T	0,997308	2020-11-14	United Kingdom
ORF1ab_1213_Y	ORF1ab	1213	ERR4906480	17104	C	T	0,999321	2020-11-14	United Kingdom
ORF1ab_1521_S	ORF1ab	1521	ERR4906480	18028	G	T	1	2020-11-14	United Kingdom
S_68_NA	S	68	ERR4906480	21764	A	-TACATG	0,995485	2020-11-14	United Kingdom
S_189_F	S	189	ERR4906480	22127	C	T	0,999848	2020-11-14	United Kingdom
S_439_K	S	439	ERR4906480	22879	C	A	1	2020-11-14	United Kingdom
S_614_G	S	614	ERR4906480	23403	A	G	0,999867	2020-11-14	United Kingdom
S_772_I	S	772	ERR4906480	23876	G	A	1	2020-11-14	United Kingdom
S_1214_G	S	1214	ERR4906480	25202	T	G	0,197588	2020-11-14	United Kingdom
ORF3a_185_H	ORF3a	185	ERR4906480	25947	G	T	0,999729	2020-11-14	United Kingdom
N_254_S	N	254	ERR4906480	29033	G	T	0,0537786	2020-11-14	United Kingdom
N_334_I	N	334	ERR4906480	29274	C	T	0,998156	2020-11-14	United Kingdom
ORF1ab_314_L	ORF1ab	314	ERR4906482	14408	C	T	0,999719	2020-11-14	United Kingdom
ORF1ab_1365_Q	ORF1ab	1365	ERR4906482	17561	G	A	0,999312	2020-11-14	United Kingdom
S_222_V	S	222	ERR4906482	22227	C	T	1	2020-11-14	United Kingdom
S_614_G	S	614	ERR4906482	23403	A	G	0,999827	2020-11-14	United Kingdom
S_1163_Y	S	1163	ERR4906482	25049	G	T	0,998486	2020-11-14	United Kingdom
S_1167_V	S	1167	ERR4906482	25062	G	T	1	2020-11-14	United Kingdom
S_1214_G	S	1214	ERR4906482	25202	T	G	0,059375	2020-11-14	United Kingdom
ORF8_51_V	ORF8	51	ERR4906482	28045	C	T	1	2020-11-14	United Kingdom
N_220_V	N	220	ERR4906482	28932	C	T	0,999651	2020-11-14	United Kingdom
N_365_S	N	365	ERR4906482	29366	C	T	0,998528	2020-11-14	United Kingdom
ORF10_30_L	ORF10	30	ERR4906482	29645	G	T	1	2020-11-14	United Kingdom
ORF1ab_498_V	ORF1ab	498	ERR4906485	1758	C	T	0,999821	2020-11-13	United Kingdom
ORF1ab_1404_C	ORF1ab	1404	ERR4906485	4475	C	T	1	2020-11-13	United Kingdom
ORF1ab_3353_R	ORF1ab	3353	ERR4906485	10323	A	G	1	2020-11-13	United Kingdom
ORF1ab_314_L	ORF1ab	314	ERR4906485	14408	C	T	1	2020-11-13	United Kingdom
ORF1ab_1706_L	ORF1ab	1706	ERR4906485	18583	G	T	0,99965	2020-11-13	United Kingdom
ORF1ab_2063_R	ORF1ab	2063	ERR4906485	19655	A	G	0,999898	2020-11-13	United Kingdom
S_18_F	S	18	ERR4906485	21614	C	T	1	2020-11-13	United Kingdom
S_222_V	S	222	ERR4906485	22227	C	T	1	2020-11-13	United Kingdom
S_614_G	S	614	ERR4906485	23403	A	G	0,999901	2020-11-13	United Kingdom
S_1069_S	S	1069	ERR4906485	24767	C	T	0,999831	2020-11-13	United Kingdom
S_1214_G	S	1214	ERR4906485	25202	T	G	0,182789	2020-11-13	United Kingdom
N_220_V	N	220	ERR4906485	28932	C	T	0,998987	2020-11-13	United Kingdom
ORF10_30_L	ORF10	30	ERR4906485	29645	G	T	1	2020-11-13	United Kingdom
ORF1ab_2501_T	ORF1ab	2501	ERR4906488	7767	T	C	1	2020-11-13	United Kingdom
ORF1ab_4241_I	ORF1ab	4241	ERR4906488	12988	G	T	0,997869	2020-11-13	United Kingdom
ORF1ab_314_L	ORF1ab	314	ERR4906488	14408	C	T	0,998657	2020-11-13	United Kingdom
ORF1ab_711_I	ORF1ab	711	ERR4906488	15598	G	A	0,999797	2020-11-13	United Kingdom
ORF1ab_1213_Y	ORF1ab	1213	ERR4906488	17104	C	T	0,999591	2020-11-13	United Kingdom
ORF1ab_1521_S	ORF1ab	1521	ERR4906488	18028	G	T	1	2020-11-13	United Kingdom
S_68_NA	S	68	ERR4906488	21764	A	-TACATG	0,99791	2020-11-13	United Kingdom
S_439_K	S	439	ERR4906488	22879	C	A	1	2020-11-13	United Kingdom
S_614_G	S	614	ERR4906488	23403	A	G	0,999679	2020-11-13	United Kingdom
S_1214_G	S	1214	ERR4906488	25202	T	G	0,18722	2020-11-13	United Kingdom
ORF7a_22_D	ORF7a	22	ERR4906488	27459	G	T	0,999272	2020-11-13	United Kingdom
N_254_D	N	254	ERR4906488	29034	C	A	0,115965	2020-11-13	United Kingdom
ORF1ab_3959_I	ORF1ab	3959	ERR4906497	12141	C	T	1	2020-11-14	United Kingdom
ORF1ab_4237_NA	ORF1ab	4237	ERR4906497	12974	C	-TAAA	0,129145	2020-11-14	United Kingdom
ORF1ab_314_L	ORF1ab	314	ERR4906497	14408	C	T	0,997253	2020-11-14	United Kingdom
S_18_F	S	18	ERR4906497	21614	C	T	1	2020-11-14	United Kingdom
S_222_V	S	222	ERR4906497	22227	C	T	1	2020-11-14	United Kingdom
S_614_G	S	614	ERR4906497	23403	A	G	0,99963	2020-11-14	United Kingdom
S_842_V	S	842	ERR4906497	24087	G	T	1	2020-11-14	United Kingdom
S_1178_K	S	1178	ERR4906497	25096	C	A	1	2020-11-14	United Kingdom
S_1214_G	S	1214	ERR4906497	25202	T	G	0,145907	2020-11-14	United Kingdom
N_220_V	N	220	ERR4906497	28932	C	T	1	2020-11-14	United Kingdom
N_254_NA	N	254	ERR4906497	29033	G	-CTT	0,0742857	2020-11-14	United Kingdom
ORF10_30_L	ORF10	30	ERR4906497	29645	G	T	1	2020-11-14	United Kingdom
ORF1ab_314_L	ORF1ab	314	ERR4906501	14408	C	T	0,999253	2020-11-14	United Kingdom
ORF1ab_910_D	ORF1ab	910	ERR4906501	16197	G	T	1	2020-11-14	United Kingdom
S_18_F	S	18	ERR4906501	21614	C	T	1	2020-11-14	United Kingdom
S_222_V	S	222	ERR4906501	22227	C	T	0,999449	2020-11-14	United Kingdom
S_614_G	S	614	ERR4906501	23403	A	G	0,999585	2020-11-14	United Kingdom
S_1214_G	S	1214	ERR4906501	25202	T	G	0,169703	2020-11-14	United Kingdom
N_220_V	N	220	ERR4906501	28932	C	T	0,999874	2020-11-14	United Kingdom
ORF10_30_L	ORF10	30	ERR4906501	29645	G	T	1	2020-11-14	United Kingdom
ORF1ab_3711_F	ORF1ab	3711	ERR4906504	11396	C	T	0,999639	2020-11-14	United Kingdom
ORF1ab_16_D	ORF1ab	16	ERR4906504	13514	G	A	0,129663	2020-11-14	United Kingdom
ORF1ab_314_L	ORF1ab	314	ERR4906504	14408	C	T	0,999787	2020-11-14	United Kingdom
S_5_F	S	5	ERR4906504	21575	C	T	0,99943	2020-11-14	United Kingdom
S_18_F	S	18	ERR4906504	21614	C	T	0,999929	2020-11-14	United Kingdom
S_222_V	S	222	ERR4906504	22227	C	T	0,998808	2020-11-14	United Kingdom
S_614_G	S	614	ERR4906504	23403	A	G	0,999794	2020-11-14	United Kingdom
S_834_T	S	834	ERR4906504	24063	T	C	0,997249	2020-11-14	United Kingdom
S_1214_G	S	1214	ERR4906504	25202	T	G	0,16102	2020-11-14	United Kingdom
N_220_V	N	220	ERR4906504	28932	C	T	0,999756	2020-11-14	United Kingdom
ORF10_30_L	ORF10	30	ERR4906504	29645	G	T	1	2020-11-14	United Kingdom
ORF1ab_138_T	ORF1ab	138	ERR4906510	677	G	A	0,674798	2020-11-12	United Kingdom
ORF1ab_3087_I	ORF1ab	3087	ERR4906510	9526	G	T	0,9997	2020-11-12	United Kingdom
ORF1ab_176_S	ORF1ab	176	ERR4906510	13993	G	T	0,999902	2020-11-12	United Kingdom
ORF1ab_314_L	ORF1ab	314	ERR4906510	14408	C	T	0,997523	2020-11-12	United Kingdom
ORF1ab_767_L	ORF1ab	767	ERR4906510	15766	G	T	0,996861	2020-11-12	United Kingdom
ORF1ab_1141_R	ORF1ab	1141	ERR4906510	16889	A	G	0,9997	2020-11-12	United Kingdom
ORF1ab_1184_D	ORF1ab	1184	ERR4906510	17019	G	T	1	2020-11-12	United Kingdom
S_477_N	S	477	ERR4906510	22992	G	A	1	2020-11-12	United Kingdom
S_614_G	S	614	ERR4906510	23403	A	G	0,999811	2020-11-12	United Kingdom
S_655_Y	S	655	ERR4906510	23525	C	T	1	2020-11-12	United Kingdom
S_1214_G	S	1214	ERR4906510	25202	T	G	0,209561	2020-11-12	United Kingdom
ORF3a_57_H	ORF3a	57	ERR4906510	25563	G	T	0,994906	2020-11-12	United Kingdom
N_234_I	N	234	ERR4906510	28975	G	C	0,995237	2020-11-12	United Kingdom
N_376_T	N	376	ERR4906510	29399	G	A	0,99927	2020-11-12	United Kingdom
ORF1ab_1001_I	ORF1ab	1001	ERR4906511	3267	C	T	1	2020-11-12	United Kingdom
ORF1ab_2230_T	ORF1ab	2230	ERR4906511	6954	T	C	0,999602	2020-11-12	United Kingdom
ORF1ab_3674_NA	ORF1ab	3674	ERR4906511	11287	G	-TCTGGTTTT	0,999016	2020-11-12	United Kingdom
ORF1ab_314_L	ORF1ab	314	ERR4906511	14408	C	T	0,999425	2020-11-12	United Kingdom
ORF1ab_1383_R	ORF1ab	1383	ERR4906511	17615	A	G	1	2020-11-12	United Kingdom
S_68_NA	S	68	ERR4906511	21764	A	-TACATG	0,998138	2020-11-12	United Kingdom
S_143_NA	S	143	ERR4906511	21990	T	-TTA	0,99817	2020-11-12	United Kingdom
S_501_Y	S	501	ERR4906511	23063	A	T	1	2020-11-12	United Kingdom
S_570_D	S	570	ERR4906511	23271	C	A	0,999456	2020-11-12	United Kingdom
S_614_G	S	614	ERR4906511	23403	A	G	0,999838	2020-11-12	United Kingdom
S_681_H	S	681	ERR4906511	23604	C	A	1	2020-11-12	United Kingdom
S_716_I	S	716	ERR4906511	23709	C	T	1	2020-11-12	United Kingdom
S_982_A	S	982	ERR4906511	24506	T	G	0,999389	2020-11-12	United Kingdom
S_1118_H	S	1118	ERR4906511	24914	G	C	0,999356	2020-11-12	United Kingdom
S_1214_G	S	1214	ERR4906511	25202	T	G	0,198113	2020-11-12	United Kingdom
ORF8_27_*	ORF8	27	ERR4906511	27972	C	T	1	2020-11-12	United Kingdom
ORF8_52_I	ORF8	52	ERR4906511	28048	G	T	0,991228	2020-11-12	United Kingdom
ORF8_73_C	ORF8	73	ERR4906511	28111	A	G	0,999298	2020-11-12	United Kingdom
N_3_H	N	3	ERR4906511	28280	G	C	0,99978	2020-11-12	United Kingdom
N_3_V	N	3	ERR4906511	28281	A	T	0,999779	2020-11-12	United Kingdom
N_3_E	N	3	ERR4906511	28282	T	A	0,999485	2020-11-12	United Kingdom
N_203_K	N	203	ERR4906511	28881	G	A	0,998518	2020-11-12	United Kingdom
N_204_R	N	204	ERR4906511	28883	G	C	1	2020-11-12	United Kingdom
N_235_F	N	235	ERR4906511	28977	C	T	0,996914	2020-11-12	United Kingdom
N_254_S	N	254	ERR4906511	29033	G	T	0,0644738	2020-11-12	United Kingdom
ORF1ab_1125_C	ORF1ab	1125	ERR4906513	3638	G	T	0,99908	2020-11-12	United Kingdom
ORF1ab_2181_I	ORF1ab	2181	ERR4906513	6807	C	T	0,999926	2020-11-12	United Kingdom
ORF1ab_2554_V	ORF1ab	2554	ERR4906513	7926	C	T	1	2020-11-12	United Kingdom
ORF1ab_314_L	ORF1ab	314	ERR4906513	14408	C	T	0,99919	2020-11-12	United Kingdom
S_222_V	S	222	ERR4906513	22227	C	T	0,999901	2020-11-12	United Kingdom
S_614_G	S	614	ERR4906513	23403	A	G	0,9997	2020-11-12	United Kingdom
S_1214_G	S	1214	ERR4906513	25202	T	G	0,211261	2020-11-12	United Kingdom
N_220_V	N	220	ERR4906513	28932	C	T	0,999812	2020-11-12	United Kingdom
ORF10_30_L	ORF10	30	ERR4906513	29645	G	T	0,999337	2020-11-12	United Kingdom
ORF1ab_1140_H	ORF1ab	1140	ERR4906515	3685	G	T	1	2020-11-12	United Kingdom
ORF1ab_2629_I	ORF1ab	2629	ERR4906515	8150	G	A	0,997631	2020-11-12	United Kingdom
ORF1ab_3711_F	ORF1ab	3711	ERR4906515	11396	C	T	1	2020-11-12	United Kingdom
ORF1ab_12_S	ORF1ab	12	ERR4906515	13501	C	T	0,999821	2020-11-12	United Kingdom
ORF1ab_314_L	ORF1ab	314	ERR4906515	14408	C	T	1	2020-11-12	United Kingdom
ORF1ab_794_I	ORF1ab	794	ERR4906515	15848	C	T	0,997717	2020-11-12	United Kingdom
S_18_F	S	18	ERR4906515	21614	C	T	0,999863	2020-11-12	United Kingdom
S_222_V	S	222	ERR4906515	22227	C	T	0,999521	2020-11-12	United Kingdom
S_614_G	S	614	ERR4906515	23403	A	G	0,999702	2020-11-12	United Kingdom
S_939_F	S	939	ERR4906515	24378	C	T	1	2020-11-12	United Kingdom
S_1214_G	S	1214	ERR4906515	25202	T	G	0,217923	2020-11-12	United Kingdom
N_220_V	N	220	ERR4906515	28932	C	T	1	2020-11-12	United Kingdom
N_254_T	N	254	ERR4906515	29033	G	A	0,460896	2020-11-12	United Kingdom
ORF10_30_L	ORF10	30	ERR4906515	29645	G	T	1	2020-11-12	United Kingdom
ORF1ab_1496_I	ORF1ab	1496	ERR4906526	4752	C	T	1	2020-11-14	United Kingdom
ORF1ab_2293_I	ORF1ab	2293	ERR4906526	7143	G	T	0,27619	2020-11-14	United Kingdom
ORF1ab_2316_NA	ORF1ab	2316	ERR4906526	7211	T	-G	0,242775	2020-11-14	United Kingdom
ORF1ab_2346_NA	ORF1ab	2346	ERR4906526	7301	A	-T	0,272894	2020-11-14	United Kingdom
ORF1ab_314_L	ORF1ab	314	ERR4906526	14408	C	T	0,999621	2020-11-14	United Kingdom
ORF1ab_2431_V	ORF1ab	2431	ERR4906526	20759	C	T	1	2020-11-14	United Kingdom
S_18_F	S	18	ERR4906526	21614	C	T	0,999719	2020-11-14	United Kingdom
S_222_V	S	222	ERR4906526	22227	C	T	0,999855	2020-11-14	United Kingdom
S_614_G	S	614	ERR4906526	23403	A	G	0,999396	2020-11-14	United Kingdom
S_1214_G	S	1214	ERR4906526	25202	T	G	0,201374	2020-11-14	United Kingdom
ORF7b_5_L	ORF7b	5	ERR4906526	27769	C	T	1	2020-11-14	United Kingdom
N_220_V	N	220	ERR4906526	28932	C	T	0,99984	2020-11-14	United Kingdom
N_254_V	N	254	ERR4906526	29034	C	T	0,0815763	2020-11-14	United Kingdom
ORF10_30_L	ORF10	30	ERR4906526	29645	G	T	1	2020-11-14	United Kingdom
ORF1ab_2181_I	ORF1ab	2181	ERR4906531	6807	C	T	1	2020-11-12	United Kingdom
ORF1ab_2554_V	ORF1ab	2554	ERR4906531	7926	C	T	1	2020-11-12	United Kingdom
ORF1ab_314_L	ORF1ab	314	ERR4906531	14408	C	T	0,99951	2020-11-12	United Kingdom
S_222_V	S	222	ERR4906531	22227	C	T	0,998995	2020-11-12	United Kingdom
S_614_G	S	614	ERR4906531	23403	A	G	0,999818	2020-11-12	United Kingdom
S_1214_G	S	1214	ERR4906531	25202	T	G	0,231261	2020-11-12	United Kingdom
N_220_V	N	220	ERR4906531	28932	C	T	0,99978	2020-11-12	United Kingdom
ORF10_30_L	ORF10	30	ERR4906531	29645	G	T	0,998566	2020-11-12	United Kingdom
ORF1ab_1586_I	ORF1ab	1586	ERR4906534	5023	G	T	0,999811	2020-11-12	United Kingdom
ORF1ab_1671_G	ORF1ab	1671	ERR4906534	5277	A	G	0,996527	2020-11-12	United Kingdom
ORF1ab_314_L	ORF1ab	314	ERR4906534	14408	C	T	0,998592	2020-11-12	United Kingdom
S_222_V	S	222	ERR4906534	22227	C	T	0,999867	2020-11-12	United Kingdom
S_614_G	S	614	ERR4906534	23403	A	G	0,999723	2020-11-12	United Kingdom
S_1162_R	S	1162	ERR4906534	25047	C	G	0,999889	2020-11-12	United Kingdom
S_1214_G	S	1214	ERR4906534	25202	T	G	0,182992	2020-11-12	United Kingdom
N_220_V	N	220	ERR4906534	28932	C	T	0,999848	2020-11-12	United Kingdom
ORF10_30_L	ORF10	30	ERR4906534	29645	G	T	1	2020-11-12	United Kingdom
ORF1ab_308_L	ORF1ab	308	ERR4906535	1188	C	T	0,999563	2020-11-12	United Kingdom
ORF1ab_276_H	ORF1ab	276	ERR4906535	14294	G	A	0,995154	2020-11-12	United Kingdom
ORF1ab_314_L	ORF1ab	314	ERR4906535	14408	C	T	0,999705	2020-11-12	United Kingdom
ORF1ab_2430_I	ORF1ab	2430	ERR4906535	20756	G	T	0,997784	2020-11-12	United Kingdom
S_614_G	S	614	ERR4906535	23403	A	G	0,99986	2020-11-12	United Kingdom
S_1214_G	S	1214	ERR4906535	25202	T	G	0,168094	2020-11-12	United Kingdom
N_55_S	N	55	ERR4906535	28436	G	T	0,999619	2020-11-12	United Kingdom
N_206_F	N	206	ERR4906535	28890	C	T	0,998876	2020-11-12	United Kingdom
ORF1ab_1803_L	ORF1ab	1803	ERR4906536	5673	C	T	0,999729	2020-11-12	United Kingdom
ORF1ab_314_L	ORF1ab	314	ERR4906536	14408	C	T	0,999484	2020-11-12	United Kingdom
S_18_F	S	18	ERR4906536	21614	C	T	1	2020-11-12	United Kingdom
S_222_V	S	222	ERR4906536	22227	C	T	0,999413	2020-11-12	United Kingdom
S_614_G	S	614	ERR4906536	23403	A	G	0,999718	2020-11-12	United Kingdom
S_1214_G	S	1214	ERR4906536	25202	T	G	0,214544	2020-11-12	United Kingdom
ORF6_61_H	ORF6	61	ERR4906536	27382	G	C	0,999891	2020-11-12	United Kingdom
ORF6_61_V	ORF6	61	ERR4906536	27383	A	T	0,998548	2020-11-12	United Kingdom
N_220_V	N	220	ERR4906536	28932	C	T	1	2020-11-12	United Kingdom
ORF10_30_L	ORF10	30	ERR4906536	29645	G	T	1	2020-11-12	United Kingdom
ORF1ab_1096_S	ORF1ab	1096	ERR4906539	3551	C	T	0,296403	2020-11-12	United Kingdom
ORF1ab_1276_S	ORF1ab	1276	ERR4906539	4092	T	G	0,999817	2020-11-12	United Kingdom
ORF1ab_1640_H	ORF1ab	1640	ERR4906539	5184	C	A	1	2020-11-12	United Kingdom
ORF1ab_1921_Q	ORF1ab	1921	ERR4906539	6027	C	A	1	2020-11-12	United Kingdom
ORF1ab_314_L	ORF1ab	314	ERR4906539	14408	C	T	0,998846	2020-11-12	United Kingdom
S_614_G	S	614	ERR4906539	23403	A	G	0,999939	2020-11-12	United Kingdom
S_1214_G	S	1214	ERR4906539	25202	T	G	0,248544	2020-11-12	United Kingdom
ORF3a_61_T	ORF3a	61	ERR4906539	25574	A	C	0,999889	2020-11-12	United Kingdom
N_203_K	N	203	ERR4906539	28881	G	A	0,997996	2020-11-12	United Kingdom
N_204_R	N	204	ERR4906539	28883	G	C	1	2020-11-12	United Kingdom
ORF1ab_314_L	ORF1ab	314	ERR4906540	14408	C	T	0,99981	2020-11-12	United Kingdom
S_18_F	S	18	ERR4906540	21614	C	T	0,999902	2020-11-12	United Kingdom
S_222_V	S	222	ERR4906540	22227	C	T	0,999892	2020-11-12	United Kingdom
S_613_H	S	613	ERR4906540	23401	G	T	0,999431	2020-11-12	United Kingdom
S_614_G	S	614	ERR4906540	23403	A	G	0,999979	2020-11-12	United Kingdom
S_1214_G	S	1214	ERR4906540	25202	T	G	0,17565	2020-11-12	United Kingdom
N_220_V	N	220	ERR4906540	28932	C	T	0,999781	2020-11-12	United Kingdom
ORF10_30_L	ORF10	30	ERR4906540	29645	G	T	1	2020-11-12	United Kingdom
ORF1ab_1679_V	ORF1ab	1679	ERR4906546	5301	C	T	1	2020-11-14	United Kingdom
ORF1ab_314_L	ORF1ab	314	ERR4906546	14408	C	T	1	2020-11-14	United Kingdom
S_18_F	S	18	ERR4906546	21614	C	T	0,999906	2020-11-14	United Kingdom
S_222_V	S	222	ERR4906546	22227	C	T	1	2020-11-14	United Kingdom
S_614_G	S	614	ERR4906546	23403	A	G	0,999881	2020-11-14	United Kingdom
S_1214_G	S	1214	ERR4906546	25202	T	G	0,181469	2020-11-14	United Kingdom
ORF6_61_H	ORF6	61	ERR4906546	27382	G	C	1	2020-11-14	United Kingdom
ORF6_61_V	ORF6	61	ERR4906546	27383	A	T	0,998576	2020-11-14	United Kingdom
N_220_V	N	220	ERR4906546	28932	C	T	1	2020-11-14	United Kingdom
ORF10_30_L	ORF10	30	ERR4906546	29645	G	T	1	2020-11-14	United Kingdom
ORF1ab_3839_R	ORF1ab	3839	ERR4906548	11781	A	G	0,999639	2020-11-14	United Kingdom
ORF1ab_314_L	ORF1ab	314	ERR4906548	14408	C	T	0,999559	2020-11-14	United Kingdom
S_222_V	S	222	ERR4906548	22227	C	T	0,999185	2020-11-14	United Kingdom
S_614_G	S	614	ERR4906548	23403	A	G	0,9997	2020-11-14	United Kingdom
S_1214_G	S	1214	ERR4906548	25202	T	G	0,12638	2020-11-14	United Kingdom
N_220_V	N	220	ERR4906548	28932	C	T	1	2020-11-14	United Kingdom
ORF10_30_L	ORF10	30	ERR4906548	29645	G	T	1	2020-11-14	United Kingdom
ORF1ab_498_V	ORF1ab	498	ERR4906551	1758	C	T	0,999947	2020-11-14	United Kingdom
ORF1ab_4075_S	ORF1ab	4075	ERR4906551	12488	C	T	0,999915	2020-11-14	United Kingdom
ORF1ab_314_L	ORF1ab	314	ERR4906551	14408	C	T	0,999621	2020-11-14	United Kingdom
ORF1ab_2063_R	ORF1ab	2063	ERR4906551	19655	A	G	0,999607	2020-11-14	United Kingdom
S_18_F	S	18	ERR4906551	21614	C	T	0,999907	2020-11-14	United Kingdom
S_222_V	S	222	ERR4906551	22227	C	T	0,999901	2020-11-14	United Kingdom
S_614_G	S	614	ERR4906551	23403	A	G	0,999746	2020-11-14	United Kingdom
S_1214_G	S	1214	ERR4906551	25202	T	G	0,13027	2020-11-14	United Kingdom
ORF3a_65_F	ORF3a	65	ERR4906551	25585	C	T	0,99848	2020-11-14	United Kingdom
ORF3a_77_F	ORF3a	77	ERR4906551	25621	G	T	0,907738	2020-11-14	United Kingdom
ORF7a_116_F	ORF7a	116	ERR4906551	27739	C	T	1	2020-11-14	United Kingdom
N_220_V	N	220	ERR4906551	28932	C	T	0,999627	2020-11-14	United Kingdom
ORF10_30_L	ORF10	30	ERR4906551	29645	G	T	0,999114	2020-11-14	United Kingdom
ORF1ab_903_V	ORF1ab	903	ERR4906553	2973	C	T	1	2020-11-14	United Kingdom
ORF1ab_314_L	ORF1ab	314	ERR4906553	14408	C	T	0,998709	2020-11-14	United Kingdom
ORF1ab_839_L	ORF1ab	839	ERR4906553	15982	G	T	0,984576	2020-11-14	United Kingdom
ORF1ab_2378_L	ORF1ab	2378	ERR4906553	20599	A	C	1	2020-11-14	United Kingdom
S_222_V	S	222	ERR4906553	22227	C	T	1	2020-11-14	United Kingdom
S_323_I	S	323	ERR4906553	22530	C	T	0,996874	2020-11-14	United Kingdom
S_614_G	S	614	ERR4906553	23403	A	G	0,999551	2020-11-14	United Kingdom
S_1214_G	S	1214	ERR4906553	25202	T	G	0,223443	2020-11-14	United Kingdom
N_33_I	N	33	ERR4906553	28371	G	T	0,999927	2020-11-14	United Kingdom
N_220_V	N	220	ERR4906553	28932	C	T	1	2020-11-14	United Kingdom
ORF10_30_L	ORF10	30	ERR4906553	29645	G	T	1	2020-11-14	United Kingdom
ORF1ab_3662_H	ORF1ab	3662	ERR4906555	11250	G	A	0,997374	2020-11-14	United Kingdom
ORF1ab_314_L	ORF1ab	314	ERR4906555	14408	C	T	0,999268	2020-11-14	United Kingdom
S_18_F	S	18	ERR4906555	21614	C	T	0,999806	2020-11-14	United Kingdom
S_222_V	S	222	ERR4906555	22227	C	T	1	2020-11-14	United Kingdom
S_614_G	S	614	ERR4906555	23403	A	G	0,999806	2020-11-14	United Kingdom
S_846_V	S	846	ERR4906555	24099	C	T	1	2020-11-14	United Kingdom
S_1214_G	S	1214	ERR4906555	25202	T	G	0,189853	2020-11-14	United Kingdom
ORF3a_77_F	ORF3a	77	ERR4906555	25621	G	T	0,968163	2020-11-14	United Kingdom
N_160_*	N	160	ERR4906555	28751	C	T	0,178285	2020-11-14	United Kingdom
N_220_V	N	220	ERR4906555	28932	C	T	1	2020-11-14	United Kingdom
ORF10_30_L	ORF10	30	ERR4906555	29645	G	T	1	2020-11-14	United Kingdom
ORF1ab_267_D	ORF1ab	267	ERR4906559	1064	A	G	0,999878	2020-11-12	United Kingdom
ORF1ab_300_F	ORF1ab	300	ERR4906559	1163	A	T	0,994569	2020-11-12	United Kingdom
ORF1ab_1786_L	ORF1ab	1786	ERR4906559	5622	C	T	0,999572	2020-11-12	United Kingdom
ORF1ab_245_D	ORF1ab	245	ERR4906559	14202	G	T	0,999589	2020-11-12	United Kingdom
ORF1ab_314_L	ORF1ab	314	ERR4906559	14408	C	T	0,999404	2020-11-12	United Kingdom
ORF1ab_1404_M	ORF1ab	1404	ERR4906559	17678	C	T	1	2020-11-12	United Kingdom
ORF1ab_2025_I	ORF1ab	2025	ERR4906559	19542	G	T	1	2020-11-12	United Kingdom
ORF1ab_2084_I	ORF1ab	2084	ERR4906559	19718	C	T	0,998883	2020-11-12	United Kingdom
S_71_P	S	71	ERR4906559	21773	T	C	1	2020-11-12	United Kingdom
S_614_G	S	614	ERR4906559	23403	A	G	0,999813	2020-11-12	United Kingdom
S_1214_G	S	1214	ERR4906559	25202	T	G	0,195686	2020-11-12	United Kingdom
ORF3a_223_I	ORF3a	223	ERR4906559	26060	C	T	0,999696	2020-11-12	United Kingdom
N_203_K	N	203	ERR4906559	28881	G	A	0,998205	2020-11-12	United Kingdom
N_204_R	N	204	ERR4906559	28883	G	C	0,999611	2020-11-12	United Kingdom
N_398_V	N	398	ERR4906559	29466	C	T	0,998134	2020-11-12	United Kingdom
ORF1ab_124_C	ORF1ab	124	ERR4906564	635	C	T	0,0624082	2020-11-12	United Kingdom
ORF1ab_203_Y	ORF1ab	203	ERR4906564	872	G	T	0,99476	2020-11-12	United Kingdom
ORF1ab_999_I	ORF1ab	999	ERR4906564	3261	C	T	1	2020-11-12	United Kingdom
ORF1ab_4129_I	ORF1ab	4129	ERR4906564	12651	C	T	0,997472	2020-11-12	United Kingdom
ORF1ab_314_L	ORF1ab	314	ERR4906564	14408	C	T	1	2020-11-12	United Kingdom
ORF1ab_1772_D	ORF1ab	1772	ERR4906564	18782	G	A	1	2020-11-12	United Kingdom
S_190_M	S	190	ERR4906564	22131	G	T	0,998122	2020-11-12	United Kingdom
S_614_G	S	614	ERR4906564	23403	A	G	0,999841	2020-11-12	United Kingdom
S_1214_G	S	1214	ERR4906564	25202	T	G	0,193431	2020-11-12	United Kingdom
ORF3a_54_S	ORF3a	54	ERR4906564	25552	G	T	0,999804	2020-11-12	United Kingdom
ORF8_110_*	ORF8	110	ERR4906564	28221	G	T	1	2020-11-12	United Kingdom
N_203_K	N	203	ERR4906564	28881	G	A	0,996344	2020-11-12	United Kingdom
N_204_R	N	204	ERR4906564	28883	G	C	1	2020-11-12	United Kingdom
ORF1ab_1001_I	ORF1ab	1001	ERR4906565	3267	C	T	0,999944	2020-11-12	United Kingdom
ORF1ab_2230_T	ORF1ab	2230	ERR4906565	6954	T	C	0,999321	2020-11-12	United Kingdom
ORF1ab_3674_NA	ORF1ab	3674	ERR4906565	11287	G	-TCTGGTTTT	0,998835	2020-11-12	United Kingdom
ORF1ab_314_L	ORF1ab	314	ERR4906565	14408	C	T	0,99797	2020-11-12	United Kingdom
S_68_NA	S	68	ERR4906565	21764	A	-TACATG	0,995777	2020-11-12	United Kingdom
S_143_NA	S	143	ERR4906565	21990	T	-TTA	0,990772	2020-11-12	United Kingdom
S_501_Y	S	501	ERR4906565	23063	A	T	0,998418	2020-11-12	United Kingdom
S_570_D	S	570	ERR4906565	23271	C	A	0,99956	2020-11-12	United Kingdom
S_575_S	S	575	ERR4906565	23285	G	T	0,999895	2020-11-12	United Kingdom
S_614_G	S	614	ERR4906565	23403	A	G	0,999669	2020-11-12	United Kingdom
S_681_H	S	681	ERR4906565	23604	C	A	1	2020-11-12	United Kingdom
S_706_V	S	706	ERR4906565	23679	C	T	0,999105	2020-11-12	United Kingdom
S_716_I	S	716	ERR4906565	23709	C	T	0,999573	2020-11-12	United Kingdom
S_982_A	S	982	ERR4906565	24506	T	G	1	2020-11-12	United Kingdom
S_1118_H	S	1118	ERR4906565	24914	G	C	0,999487	2020-11-12	United Kingdom
S_1214_G	S	1214	ERR4906565	25202	T	G	0,238884	2020-11-12	United Kingdom
ORF7a_62_*	ORF7a	62	ERR4906565	27577	C	T	0,999715	2020-11-12	United Kingdom
ORF8_27_*	ORF8	27	ERR4906565	27972	C	T	1	2020-11-12	United Kingdom
ORF8_52_I	ORF8	52	ERR4906565	28048	G	T	1	2020-11-12	United Kingdom
ORF8_68_*	ORF8	68	ERR4906565	28095	A	T	0,988235	2020-11-12	United Kingdom
ORF8_73_C	ORF8	73	ERR4906565	28111	A	G	0,99991	2020-11-12	United Kingdom
N_3_H	N	3	ERR4906565	28280	G	C	0,999823	2020-11-12	United Kingdom
N_3_V	N	3	ERR4906565	28281	A	T	0,999763	2020-11-12	United Kingdom
N_3_E	N	3	ERR4906565	28282	T	A	0,999406	2020-11-12	United Kingdom
N_203_K	N	203	ERR4906565	28881	G	A	0,998291	2020-11-12	United Kingdom
N_204_R	N	204	ERR4906565	28883	G	C	0,999813	2020-11-12	United Kingdom
N_235_F	N	235	ERR4906565	28977	C	T	0,998458	2020-11-12	United Kingdom
N_254_V	N	254	ERR4906565	29034	C	T	0,164145	2020-11-12	United Kingdom
ORF1ab_2086_V	ORF1ab	2086	ERR4906568	6521	A	G	0,999851	2020-11-12	United Kingdom
ORF1ab_3711_F	ORF1ab	3711	ERR4906568	11396	C	T	1	2020-11-12	United Kingdom
ORF1ab_314_L	ORF1ab	314	ERR4906568	14408	C	T	0,999138	2020-11-12	United Kingdom
S_18_F	S	18	ERR4906568	21614	C	T	0,999945	2020-11-12	United Kingdom
S_215_H	S	215	ERR4906568	22205	G	C	0,99972	2020-11-12	United Kingdom
S_222_V	S	222	ERR4906568	22227	C	T	0,999722	2020-11-12	United Kingdom
S_614_G	S	614	ERR4906568	23403	A	G	0,999735	2020-11-12	United Kingdom
S_1214_G	S	1214	ERR4906568	25202	T	G	0,146905	2020-11-12	United Kingdom
N_220_V	N	220	ERR4906568	28932	C	T	0,999426	2020-11-12	United Kingdom
ORF10_8_NA	ORF10	8	ERR4906568	29580	C	-T	0,0526756	2020-11-12	United Kingdom
ORF10_30_L	ORF10	30	ERR4906568	29645	G	T	1	2020-11-12	United Kingdom
ORF1ab_314_L	ORF1ab	314	ERR4906574	14408	C	T	0,999494	2020-11-14	United Kingdom
ORF1ab_647_S	ORF1ab	647	ERR4906574	15406	G	T	0,997973	2020-11-14	United Kingdom
S_614_G	S	614	ERR4906574	23403	A	G	0,999871	2020-11-14	United Kingdom
S_1214_G	S	1214	ERR4906574	25202	T	G	0,202537	2020-11-14	United Kingdom
N_203_K	N	203	ERR4906574	28881	G	A	0,998659	2020-11-14	United Kingdom
N_204_R	N	204	ERR4906574	28883	G	C	0,99989	2020-11-14	United Kingdom
N_254_V	N	254	ERR4906574	29034	C	T	0,102421	2020-11-14	United Kingdom
ORF1ab_334_S	ORF1ab	334	ERR4906576	1265	G	A	0,999868	2020-11-14	United Kingdom
ORF1ab_2260_L	ORF1ab	2260	ERR4906576	7044	C	T	0,995969	2020-11-14	United Kingdom
ORF1ab_3620_V	ORF1ab	3620	ERR4906576	11124	C	T	1	2020-11-14	United Kingdom
ORF1ab_314_L	ORF1ab	314	ERR4906576	14408	C	T	0,999846	2020-11-14	United Kingdom
ORF1ab_2472_N	ORF1ab	2472	ERR4906576	20881	G	A	0,0883761	2020-11-14	United Kingdom
S_18_F	S	18	ERR4906576	21614	C	T	1	2020-11-14	United Kingdom
S_222_V	S	222	ERR4906576	22227	C	T	1	2020-11-14	United Kingdom
S_614_G	S	614	ERR4906576	23403	A	G	0,999703	2020-11-14	United Kingdom
S_1214_G	S	1214	ERR4906576	25202	T	G	0,185383	2020-11-14	United Kingdom
ORF3a_64_I	ORF3a	64	ERR4906576	25583	C	T	0,999886	2020-11-14	United Kingdom
N_220_V	N	220	ERR4906576	28932	C	T	1	2020-11-14	United Kingdom
ORF10_30_L	ORF10	30	ERR4906576	29645	G	T	1	2020-11-14	United Kingdom
ORF1ab_1025_L	ORF1ab	1025	ERR4906579	3338	G	T	0,998665	2020-11-14	United Kingdom
ORF1ab_3839_R	ORF1ab	3839	ERR4906579	11781	A	G	0,999928	2020-11-14	United Kingdom
ORF1ab_314_L	ORF1ab	314	ERR4906579	14408	C	T	0,999612	2020-11-14	United Kingdom
ORF1ab_1799_L	ORF1ab	1799	ERR4906579	18862	A	C	0,083126	2020-11-14	United Kingdom
S_222_V	S	222	ERR4906579	22227	C	T	0,999899	2020-11-14	United Kingdom
S_614_G	S	614	ERR4906579	23403	A	G	0,999746	2020-11-14	United Kingdom
S_1214_G	S	1214	ERR4906579	25202	T	G	0,241202	2020-11-14	United Kingdom
N_220_V	N	220	ERR4906579	28932	C	T	0,999895	2020-11-14	United Kingdom
ORF10_30_L	ORF10	30	ERR4906579	29645	G	T	0,998867	2020-11-14	United Kingdom
ORF1ab_3087_I	ORF1ab	3087	ERR4906584	9526	G	T	0,999924	2020-11-12	United Kingdom
ORF1ab_176_S	ORF1ab	176	ERR4906584	13993	G	T	0,999876	2020-11-12	United Kingdom
ORF1ab_314_L	ORF1ab	314	ERR4906584	14408	C	T	0,999141	2020-11-12	United Kingdom
ORF1ab_767_L	ORF1ab	767	ERR4906584	15766	G	T	0,997679	2020-11-12	United Kingdom
ORF1ab_1141_R	ORF1ab	1141	ERR4906584	16889	A	G	0,999402	2020-11-12	United Kingdom
ORF1ab_1184_D	ORF1ab	1184	ERR4906584	17019	G	T	1	2020-11-12	United Kingdom
S_477_N	S	477	ERR4906584	22992	G	A	1	2020-11-12	United Kingdom
S_614_G	S	614	ERR4906584	23403	A	G	0,999673	2020-11-12	United Kingdom
S_655_Y	S	655	ERR4906584	23525	C	T	0,999811	2020-11-12	United Kingdom
S_1214_G	S	1214	ERR4906584	25202	T	G	0,193628	2020-11-12	United Kingdom
ORF3a_57_H	ORF3a	57	ERR4906584	25563	G	T	0,996838	2020-11-12	United Kingdom
N_234_I	N	234	ERR4906584	28975	G	C	0,996848	2020-11-12	United Kingdom
N_376_T	N	376	ERR4906584	29399	G	A	1	2020-11-12	United Kingdom
ORF1ab_1803_L	ORF1ab	1803	ERR4906585	5673	C	T	1	2020-11-12	United Kingdom
ORF1ab_314_L	ORF1ab	314	ERR4906585	14408	C	T	0,999192	2020-11-12	United Kingdom
S_18_F	S	18	ERR4906585	21614	C	T	1	2020-11-12	United Kingdom
S_222_V	S	222	ERR4906585	22227	C	T	1	2020-11-12	United Kingdom
S_614_G	S	614	ERR4906585	23403	A	G	0,999815	2020-11-12	United Kingdom
S_1214_G	S	1214	ERR4906585	25202	T	G	0,167653	2020-11-12	United Kingdom
ORF6_61_H	ORF6	61	ERR4906585	27382	G	C	0,994729	2020-11-12	United Kingdom
ORF6_61_V	ORF6	61	ERR4906585	27383	A	T	0,99395	2020-11-12	United Kingdom
N_220_V	N	220	ERR4906585	28932	C	T	1	2020-11-12	United Kingdom
ORF1ab_124_C	ORF1ab	124	ERR4906587	635	C	T	0,0690104	2020-11-12	United Kingdom
ORF1ab_498_V	ORF1ab	498	ERR4906587	1758	C	T	1	2020-11-12	United Kingdom
ORF1ab_944_L	ORF1ab	944	ERR4906587	3096	C	T	0,065	2020-11-12	United Kingdom
ORF1ab_314_L	ORF1ab	314	ERR4906587	14408	C	T	0,997935	2020-11-12	United Kingdom
ORF1ab_2063_R	ORF1ab	2063	ERR4906587	19655	A	G	0,999739	2020-11-12	United Kingdom
S_18_F	S	18	ERR4906587	21614	C	T	0,999944	2020-11-12	United Kingdom
S_222_V	S	222	ERR4906587	22227	C	T	0,999801	2020-11-12	United Kingdom
S_614_G	S	614	ERR4906587	23403	A	G	0,999679	2020-11-12	United Kingdom
S_1214_G	S	1214	ERR4906587	25202	T	G	0,170797	2020-11-12	United Kingdom
N_220_V	N	220	ERR4906587	28932	C	T	0,999292	2020-11-12	United Kingdom
ORF10_30_L	ORF10	30	ERR4906587	29645	G	T	1	2020-11-12	United Kingdom
ORF1ab_314_L	ORF1ab	314	ERR4906588	14408	C	T	0,999271	2020-11-12	United Kingdom
S_222_V	S	222	ERR4906588	22227	C	T	0,999828	2020-11-12	United Kingdom
S_262_S	S	262	ERR4906588	22346	G	T	0,99945	2020-11-12	United Kingdom
S_272_L	S	272	ERR4906588	22377	C	T	0,999826	2020-11-12	United Kingdom
S_614_G	S	614	ERR4906588	23403	A	G	0,999727	2020-11-12	United Kingdom
S_871_S	S	871	ERR4906588	24173	G	T	1	2020-11-12	United Kingdom
S_1214_G	S	1214	ERR4906588	25202	T	G	0,227096	2020-11-12	United Kingdom
N_145_Y	N	145	ERR4906588	28706	C	T	1	2020-11-12	United Kingdom
N_220_V	N	220	ERR4906588	28932	C	T	1	2020-11-12	United Kingdom
ORF10_30_L	ORF10	30	ERR4906588	29645	G	T	1	2020-11-12	United Kingdom
ORF1ab_3711_F	ORF1ab	3711	ERR4906589	11396	C	T	1	2020-11-12	United Kingdom
ORF1ab_314_L	ORF1ab	314	ERR4906589	14408	C	T	1	2020-11-12	United Kingdom
S_18_F	S	18	ERR4906589	21614	C	T	1	2020-11-12	United Kingdom
S_215_H	S	215	ERR4906589	22205	G	C	0,999721	2020-11-12	United Kingdom
S_222_V	S	222	ERR4906589	22227	C	T	1	2020-11-12	United Kingdom
S_614_G	S	614	ERR4906589	23403	A	G	0,999903	2020-11-12	United Kingdom
S_1214_G	S	1214	ERR4906589	25202	T	G	0,189336	2020-11-12	United Kingdom
ORF3a_213_K	ORF3a	213	ERR4906589	26029	C	A	0,0713181	2020-11-12	United Kingdom
N_220_V	N	220	ERR4906589	28932	C	T	1	2020-11-12	United Kingdom
N_254_NA	N	254	ERR4906589	29034	C	-T	0,0524577	2020-11-12	United Kingdom
ORF10_30_L	ORF10	30	ERR4906589	29645	G	T	0,994444	2020-11-12	United Kingdom
ORF1ab_1001_I	ORF1ab	1001	ERR4906592	3267	C	T	1	2020-11-12	United Kingdom
ORF1ab_1708_D	ORF1ab	1708	ERR4906592	5388	C	A	1	2020-11-12	United Kingdom
ORF1ab_2230_T	ORF1ab	2230	ERR4906592	6954	T	C	0,998939	2020-11-12	United Kingdom
ORF1ab_3674_NA	ORF1ab	3674	ERR4906592	11287	G	-TCTGGTTTT	0,997614	2020-11-12	United Kingdom
ORF1ab_218_L	ORF1ab	218	ERR4906592	14120	C	T	0,998672	2020-11-12	United Kingdom
ORF1ab_314_L	ORF1ab	314	ERR4906592	14408	C	T	0,999643	2020-11-12	United Kingdom
S_68_NA	S	68	ERR4906592	21764	A	-TACATG	0,992833	2020-11-12	United Kingdom
S_143_NA	S	143	ERR4906592	21990	T	-TTA	0,997816	2020-11-12	United Kingdom
S_501_Y	S	501	ERR4906592	23063	A	T	1	2020-11-12	United Kingdom
S_570_D	S	570	ERR4906592	23271	C	A	0,999408	2020-11-12	United Kingdom
S_614_G	S	614	ERR4906592	23403	A	G	0,999817	2020-11-12	United Kingdom
S_681_H	S	681	ERR4906592	23604	C	A	1	2020-11-12	United Kingdom
S_716_I	S	716	ERR4906592	23709	C	T	0,999276	2020-11-12	United Kingdom
S_982_A	S	982	ERR4906592	24506	T	G	1	2020-11-12	United Kingdom
S_1118_H	S	1118	ERR4906592	24914	G	C	0,999255	2020-11-12	United Kingdom
S_1214_G	S	1214	ERR4906592	25202	T	G	0,209974	2020-11-12	United Kingdom
ORF8_27_*	ORF8	27	ERR4906592	27972	C	T	1	2020-11-12	United Kingdom
ORF8_52_I	ORF8	52	ERR4906592	28048	G	T	0,996124	2020-11-12	United Kingdom
ORF8_68_*	ORF8	68	ERR4906592	28095	A	T	0,978541	2020-11-12	United Kingdom
ORF8_73_C	ORF8	73	ERR4906592	28111	A	G	0,999819	2020-11-12	United Kingdom
N_3_H	N	3	ERR4906592	28280	G	C	1	2020-11-12	United Kingdom
N_3_V	N	3	ERR4906592	28281	A	T	0,999728	2020-11-12	United Kingdom
N_3_E	N	3	ERR4906592	28282	T	A	0,999909	2020-11-12	United Kingdom
N_203_K	N	203	ERR4906592	28881	G	A	0,996507	2020-11-12	United Kingdom
N_204_R	N	204	ERR4906592	28883	G	C	0,99969	2020-11-12	United Kingdom
N_235_F	N	235	ERR4906592	28977	C	T	0,998215	2020-11-12	United Kingdom
ORF1ab_2181_I	ORF1ab	2181	ERR4906595	6807	C	T	0,999947	2020-11-12	United Kingdom
ORF1ab_2554_V	ORF1ab	2554	ERR4906595	7926	C	T	1	2020-11-12	United Kingdom
ORF1ab_3603_NA	ORF1ab	3603	ERR4906595	11074	C	+T	0,107577	2020-11-12	United Kingdom
ORF1ab_3606_NA	ORF1ab	3606	ERR4906595	11082	T	-G	0,0924821	2020-11-12	United Kingdom
ORF1ab_3606_F	ORF1ab	3606	ERR4906595	11083	G	T	0,999827	2020-11-12	United Kingdom
ORF1ab_314_L	ORF1ab	314	ERR4906595	14408	C	T	0,999279	2020-11-12	United Kingdom
S_5_F	S	5	ERR4906595	21575	C	T	0,999307	2020-11-12	United Kingdom
S_153_I	S	153	ERR4906595	22021	G	A	0,999761	2020-11-12	United Kingdom
S_222_V	S	222	ERR4906595	22227	C	T	0,999766	2020-11-12	United Kingdom
S_614_G	S	614	ERR4906595	23403	A	G	0,99986	2020-11-12	United Kingdom
S_1214_G	S	1214	ERR4906595	25202	T	G	0,196091	2020-11-12	United Kingdom
ORF3a_53_F	ORF3a	53	ERR4906595	25549	C	T	0,998569	2020-11-12	United Kingdom
N_220_V	N	220	ERR4906595	28932	C	T	0,999478	2020-11-12	United Kingdom
ORF10_30_L	ORF10	30	ERR4906595	29645	G	T	1	2020-11-12	United Kingdom
ORF1ab_2221_L	ORF1ab	2221	ERR4906597	6927	C	T	0,999903	2020-11-14	United Kingdom
ORF1ab_3224_P	ORF1ab	3224	ERR4906597	9935	A	C	0,15942	2020-11-14	United Kingdom
ORF1ab_3261_I	ORF1ab	3261	ERR4906597	10046	G	A	0,0688576	2020-11-14	United Kingdom
ORF1ab_3264_C	ORF1ab	3264	ERR4906597	10055	A	T	0,0546282	2020-11-14	United Kingdom
ORF1ab_314_L	ORF1ab	314	ERR4906597	14408	C	T	0,999298	2020-11-14	United Kingdom
ORF1ab_418_NA	ORF1ab	418	ERR4906597	14720	G	+T	0,052616	2020-11-14	United Kingdom
S_18_F	S	18	ERR4906597	21614	C	T	0,999864	2020-11-14	United Kingdom
S_222_V	S	222	ERR4906597	22227	C	T	0,999878	2020-11-14	United Kingdom
S_614_G	S	614	ERR4906597	23403	A	G	0,999843	2020-11-14	United Kingdom
S_1214_G	S	1214	ERR4906597	25202	T	G	0,240543	2020-11-14	United Kingdom
N_220_V	N	220	ERR4906597	28932	C	T	0,999351	2020-11-14	United Kingdom
ORF10_30_L	ORF10	30	ERR4906597	29645	G	T	1	2020-11-14	United Kingdom
ORF1ab_1314_V	ORF1ab	1314	ERR4906599	4206	C	T	0,99548	2020-11-14	United Kingdom
ORF1ab_314_L	ORF1ab	314	ERR4906599	14408	C	T	0,999746	2020-11-14	United Kingdom
ORF1ab_1600_NA	ORF1ab	1600	ERR4906599	18267	C	-G	0,095941	2020-11-14	United Kingdom
S_18_F	S	18	ERR4906599	21614	C	T	1	2020-11-14	United Kingdom
S_222_V	S	222	ERR4906599	22227	C	T	0,999461	2020-11-14	United Kingdom
S_614_G	S	614	ERR4906599	23403	A	G	0,999794	2020-11-14	United Kingdom
S_1214_G	S	1214	ERR4906599	25202	T	G	0,233546	2020-11-14	United Kingdom
ORF7b_5_L	ORF7b	5	ERR4906599	27769	C	T	0,999189	2020-11-14	United Kingdom
N_220_V	N	220	ERR4906599	28932	C	T	0,999186	2020-11-14	United Kingdom
ORF10_30_L	ORF10	30	ERR4906599	29645	G	T	1	2020-11-14	United Kingdom
ORF1ab_83_N	ORF1ab	83	ERR4906600	13714	G	A	0,997674	2020-11-14	United Kingdom
ORF1ab_314_L	ORF1ab	314	ERR4906600	14408	C	T	1	2020-11-14	United Kingdom
ORF1ab_1933_F	ORF1ab	1933	ERR4906600	19264	C	T	0,999957	2020-11-14	United Kingdom
S_222_V	S	222	ERR4906600	22227	C	T	1	2020-11-14	United Kingdom
S_614_G	S	614	ERR4906600	23403	A	G	0,999723	2020-11-14	United Kingdom
S_1214_G	S	1214	ERR4906600	25202	T	G	0,249333	2020-11-14	United Kingdom
M_209_Y	M	209	ERR4906600	27147	G	T	0,99936	2020-11-14	United Kingdom
N_220_V	N	220	ERR4906600	28932	C	T	1	2020-11-14	United Kingdom
ORF10_30_L	ORF10	30	ERR4906600	29645	G	T	1	2020-11-14	United Kingdom
ORF1ab_124_C	ORF1ab	124	ERR4906605	635	C	T	0,0609606	2020-11-14	United Kingdom
ORF1ab_748_L	ORF1ab	748	ERR4906605	2508	C	T	1	2020-11-14	United Kingdom
ORF1ab_816_T	ORF1ab	816	ERR4906605	2712	A	C	0,0740741	2020-11-14	United Kingdom
ORF1ab_2501_T	ORF1ab	2501	ERR4906605	7767	T	C	1	2020-11-14	United Kingdom
ORF1ab_4065_I	ORF1ab	4065	ERR4906605	12459	C	T	1	2020-11-14	United Kingdom
ORF1ab_4241_I	ORF1ab	4241	ERR4906605	12988	G	T	0,996807	2020-11-14	United Kingdom
ORF1ab_314_L	ORF1ab	314	ERR4906605	14408	C	T	1	2020-11-14	United Kingdom
ORF1ab_711_I	ORF1ab	711	ERR4906605	15598	G	A	1	2020-11-14	United Kingdom
ORF1ab_976_L	ORF1ab	976	ERR4906605	16394	C	T	1	2020-11-14	United Kingdom
ORF1ab_1213_Y	ORF1ab	1213	ERR4906605	17104	C	T	0,999871	2020-11-14	United Kingdom
ORF1ab_1521_S	ORF1ab	1521	ERR4906605	18028	G	T	0,999713	2020-11-14	United Kingdom
S_68_NA	S	68	ERR4906605	21764	A	-TACATG	0,991046	2020-11-14	United Kingdom
S_189_F	S	189	ERR4906605	22127	C	T	1	2020-11-14	United Kingdom
S_614_G	S	614	ERR4906605	23403	A	G	0,999714	2020-11-14	United Kingdom
S_772_I	S	772	ERR4906605	23876	G	A	0,999806	2020-11-14	United Kingdom
S_1084_H	S	1084	ERR4906605	24812	G	C	0,0796914	2020-11-14	United Kingdom
S_1214_G	S	1214	ERR4906605	25202	T	G	0,1697	2020-11-14	United Kingdom
S_1219_V	S	1219	ERR4906605	25218	G	T	1	2020-11-14	United Kingdom
ORF3a_185_H	ORF3a	185	ERR4906605	25947	G	T	0,999392	2020-11-14	United Kingdom
N_334_I	N	334	ERR4906605	29274	C	T	0,997588	2020-11-14	United Kingdom
ORF1ab_3750_I	ORF1ab	3750	ERR4906607	11514	C	T	0,102564	2020-11-14	United Kingdom
ORF1ab_314_L	ORF1ab	314	ERR4906607	14408	C	T	0,99909	2020-11-14	United Kingdom
S_18_F	S	18	ERR4906607	21614	C	T	0,999918	2020-11-14	United Kingdom
S_222_V	S	222	ERR4906607	22227	C	T	0,999873	2020-11-14	United Kingdom
S_614_G	S	614	ERR4906607	23403	A	G	0,999859	2020-11-14	United Kingdom
S_1214_G	S	1214	ERR4906607	25202	T	G	0,176839	2020-11-14	United Kingdom
ORF7a_62_*	ORF7a	62	ERR4906607	27577	C	T	0,163355	2020-11-14	United Kingdom
N_195_I	N	195	ERR4906607	28857	G	T	0,999819	2020-11-14	United Kingdom
N_220_V	N	220	ERR4906607	28932	C	T	0,999634	2020-11-14	United Kingdom
ORF10_30_L	ORF10	30	ERR4906607	29645	G	T	0,998392	2020-11-14	United Kingdom
ORF1ab_1001_I	ORF1ab	1001	ERR4906610	3267	C	T	0,99993	2020-11-12	United Kingdom
ORF1ab_2230_T	ORF1ab	2230	ERR4906610	6954	T	C	0,999522	2020-11-12	United Kingdom
ORF1ab_2780_L	ORF1ab	2780	ERR4906610	8603	T	C	1	2020-11-12	United Kingdom
ORF1ab_3674_NA	ORF1ab	3674	ERR4906610	11287	G	-TCTGGTTTT	0,998664	2020-11-12	United Kingdom
ORF1ab_314_L	ORF1ab	314	ERR4906610	14408	C	T	0,999432	2020-11-12	United Kingdom
ORF1ab_1383_R	ORF1ab	1383	ERR4906610	17615	A	G	0,995181	2020-11-12	United Kingdom
S_68_NA	S	68	ERR4906610	21764	A	-TACATG	0,995349	2020-11-12	United Kingdom
S_143_NA	S	143	ERR4906610	21990	T	-TTA	0,993837	2020-11-12	United Kingdom
S_501_Y	S	501	ERR4906610	23063	A	T	1	2020-11-12	United Kingdom
S_570_D	S	570	ERR4906610	23271	C	A	0,999591	2020-11-12	United Kingdom
S_614_G	S	614	ERR4906610	23403	A	G	0,999822	2020-11-12	United Kingdom
S_681_H	S	681	ERR4906610	23604	C	A	1	2020-11-12	United Kingdom
S_716_I	S	716	ERR4906610	23709	C	T	0,998584	2020-11-12	United Kingdom
S_982_A	S	982	ERR4906610	24506	T	G	1	2020-11-12	United Kingdom
S_1118_H	S	1118	ERR4906610	24914	G	C	0,999196	2020-11-12	United Kingdom
S_1214_G	S	1214	ERR4906610	25202	T	G	0,158999	2020-11-12	United Kingdom
ORF8_73_C	ORF8	73	ERR4906610	28111	A	G	0,999859	2020-11-12	United Kingdom
N_3_H	N	3	ERR4906610	28280	G	C	0,999894	2020-11-12	United Kingdom
N_3_V	N	3	ERR4906610	28281	A	T	0,999868	2020-11-12	United Kingdom
N_3_E	N	3	ERR4906610	28282	T	A	0,999629	2020-11-12	United Kingdom
N_40_H	N	40	ERR4906610	28392	G	A	0,999695	2020-11-12	United Kingdom
N_203_K	N	203	ERR4906610	28881	G	A	0,99657	2020-11-12	United Kingdom
N_204_R	N	204	ERR4906610	28883	G	C	0,999524	2020-11-12	United Kingdom
N_235_F	N	235	ERR4906610	28977	C	T	0,998515	2020-11-12	United Kingdom
ORF10_4_NA	ORF10	4	ERR4906610	29569	A	-AACGTTTTCGCTTTTCCGTTT	0,0781893	2020-11-12	United Kingdom
ORF1ab_314_L	ORF1ab	314	ERR4906613	14408	C	T	0,998998	2020-11-12	United Kingdom
S_222_V	S	222	ERR4906613	22227	C	T	0,99929	2020-11-12	United Kingdom
S_583_D	S	583	ERR4906613	23311	G	C	0,999945	2020-11-12	United Kingdom
S_614_G	S	614	ERR4906613	23403	A	G	0,999871	2020-11-12	United Kingdom
S_809_S	S	809	ERR4906613	23987	C	T	0,999813	2020-11-12	United Kingdom
N_220_V	N	220	ERR4906613	28932	C	T	0,999768	2020-11-12	United Kingdom
N_254_S	N	254	ERR4906613	29033	G	T	0,228	2020-11-12	United Kingdom
ORF10_30_L	ORF10	30	ERR4906613	29645	G	T	1	2020-11-12	United Kingdom
ORF1ab_360_S	ORF1ab	360	ERR4906616	1344	T	C	0,99855	2020-11-10	United Kingdom
ORF1ab_314_L	ORF1ab	314	ERR4906616	14408	C	T	0,999797	2020-11-10	United Kingdom
ORF1ab_647_S	ORF1ab	647	ERR4906616	15406	G	T	0,998975	2020-11-10	United Kingdom
ORF1ab_2132_V	ORF1ab	2132	ERR4906616	19862	C	T	1	2020-11-10	United Kingdom
ORF1ab_2165_A	ORF1ab	2165	ERR4906616	19960	A	G	1	2020-11-10	United Kingdom
S_614_G	S	614	ERR4906616	23403	A	G	0,999821	2020-11-10	United Kingdom
S_1214_G	S	1214	ERR4906616	25202	T	G	0,15	2020-11-10	United Kingdom
N_9_H	N	9	ERR4906616	28300	G	T	0,998098	2020-11-10	United Kingdom
N_203_K	N	203	ERR4906616	28881	G	A	0,997558	2020-11-10	United Kingdom
N_204_R	N	204	ERR4906616	28883	G	C	0,999199	2020-11-10	United Kingdom
ORF1ab_3353_R	ORF1ab	3353	ERR4906617	10323	A	G	1	2020-11-12	United Kingdom
ORF1ab_314_L	ORF1ab	314	ERR4906617	14408	C	T	0,999434	2020-11-12	United Kingdom
S_222_V	S	222	ERR4906617	22227	C	T	1	2020-11-12	United Kingdom
S_484_Q	S	484	ERR4906617	23012	G	C	1	2020-11-12	United Kingdom
S_583_D	S	583	ERR4906617	23311	G	C	0,999956	2020-11-12	United Kingdom
S_614_G	S	614	ERR4906617	23403	A	G	0,999812	2020-11-12	United Kingdom
S_1214_G	S	1214	ERR4906617	25202	T	G	0,169844	2020-11-12	United Kingdom
S_1255_*	S	1255	ERR4906617	25325	A	T	0,0667782	2020-11-12	United Kingdom
ORF3a_16_N	ORF3a	16	ERR4906617	25440	G	T	1	2020-11-12	United Kingdom
ORF7a_120_I	ORF7a	120	ERR4906617	27752	C	T	0,997148	2020-11-12	United Kingdom
N_220_V	N	220	ERR4906617	28932	C	T	0,999348	2020-11-12	United Kingdom
ORF1ab_3949_G	ORF1ab	3949	ERR4906620	12110	A	G	1	2020-11-12	United Kingdom
ORF1ab_314_L	ORF1ab	314	ERR4906620	14408	C	T	0,998989	2020-11-12	United Kingdom
ORF1ab_2279_K	ORF1ab	2279	ERR4906620	20302	G	A	0,999806	2020-11-12	United Kingdom
S_222_V	S	222	ERR4906620	22227	C	T	0,999912	2020-11-12	United Kingdom
S_262_S	S	262	ERR4906620	22346	G	T	0,999663	2020-11-12	United Kingdom
S_272_L	S	272	ERR4906620	22377	C	T	1	2020-11-12	United Kingdom
S_614_G	S	614	ERR4906620	23403	A	G	0,99976	2020-11-12	United Kingdom
S_892_V	S	892	ERR4906620	24237	C	T	0,0586177	2020-11-12	United Kingdom
S_1214_G	S	1214	ERR4906620	25202	T	G	0,162791	2020-11-12	United Kingdom
N_220_V	N	220	ERR4906620	28932	C	T	0,999865	2020-11-12	United Kingdom
ORF10_30_L	ORF10	30	ERR4906620	29645	G	T	1	2020-11-12	United Kingdom
ORF1ab_265_I	ORF1ab	265	ERR4906622	1059	C	T	1	2020-11-14	United Kingdom
ORF1ab_2046_L	ORF1ab	2046	ERR4906622	6402	C	T	0,999345	2020-11-14	United Kingdom
ORF1ab_3603_NA	ORF1ab	3603	ERR4906622	11074	C	+T	0,110269	2020-11-14	United Kingdom
ORF1ab_3606_NA	ORF1ab	3606	ERR4906622	11082	T	-G	0,0811122	2020-11-14	United Kingdom
ORF1ab_3606_F	ORF1ab	3606	ERR4906622	11083	G	T	0,999953	2020-11-14	United Kingdom
ORF1ab_99_S	ORF1ab	99	ERR4906622	13762	G	A	0,99931	2020-11-14	United Kingdom
ORF1ab_314_L	ORF1ab	314	ERR4906622	14408	C	T	0,999748	2020-11-14	United Kingdom
ORF1ab_1248_F	ORF1ab	1248	ERR4906622	17211	G	T	0,9998	2020-11-14	United Kingdom
S_614_G	S	614	ERR4906622	23403	A	G	0,999759	2020-11-14	United Kingdom
S_1214_G	S	1214	ERR4906622	25202	T	G	0,197682	2020-11-14	United Kingdom
ORF3a_52_F	ORF3a	52	ERR4906622	25546	C	T	0,999715	2020-11-14	United Kingdom
ORF3a_57_H	ORF3a	57	ERR4906622	25563	G	T	0,996786	2020-11-14	United Kingdom
ORF3a_193_L	ORF3a	193	ERR4906622	25970	G	T	0,99989	2020-11-14	United Kingdom
ORF3a_193_*	ORF3a	193	ERR4906622	25971	G	A	0,999972	2020-11-14	United Kingdom
N_194_L	N	194	ERR4906622	28854	C	T	0,999755	2020-11-14	United Kingdom
ORF1ab_139_NA	ORF1ab	139	ERR4906623	682	T	-CTAAAGTCA	0,995848	2020-11-14	United Kingdom
ORF1ab_265_I	ORF1ab	265	ERR4906623	1059	C	T	0,999861	2020-11-14	United Kingdom
ORF1ab_2046_L	ORF1ab	2046	ERR4906623	6402	C	T	0,998979	2020-11-14	United Kingdom
ORF1ab_3602_NA	ORF1ab	3602	ERR4906623	11071	G	+TT	0,0762642	2020-11-14	United Kingdom
ORF1ab_3602_NA	ORF1ab	3602	ERR4906623	11071	G	+T	0,242068	2020-11-14	United Kingdom
ORF1ab_3603_NA	ORF1ab	3603	ERR4906623	11073	T	-C	0,109398	2020-11-14	United Kingdom
ORF1ab_3606_F	ORF1ab	3606	ERR4906623	11083	G	T	0,999647	2020-11-14	United Kingdom
ORF1ab_4337_S	ORF1ab	4337	ERR4906623	13274	C	T	0,0707489	2020-11-14	United Kingdom
ORF1ab_314_L	ORF1ab	314	ERR4906623	14408	C	T	0,999791	2020-11-14	United Kingdom
ORF1ab_1248_F	ORF1ab	1248	ERR4906623	17211	G	T	0,999818	2020-11-14	United Kingdom
S_614_G	S	614	ERR4906623	23403	A	G	0,999788	2020-11-14	United Kingdom
S_1214_G	S	1214	ERR4906623	25202	T	G	0,214002	2020-11-14	United Kingdom
ORF3a_52_F	ORF3a	52	ERR4906623	25546	C	T	0,999793	2020-11-14	United Kingdom
ORF3a_57_H	ORF3a	57	ERR4906623	25563	G	T	0,99609	2020-11-14	United Kingdom
ORF3a_193_L	ORF3a	193	ERR4906623	25970	G	T	0,999975	2020-11-14	United Kingdom
ORF3a_193_*	ORF3a	193	ERR4906623	25971	G	A	0,999924	2020-11-14	United Kingdom
ORF7b_3_*	ORF7b	3	ERR4906623	27762	G	T	0,999829	2020-11-14	United Kingdom
N_194_L	N	194	ERR4906623	28854	C	T	0,999529	2020-11-14	United Kingdom
ORF1ab_2941_S	ORF1ab	2941	ERR4906624	9086	G	A	0,0537044	2020-11-14	United Kingdom
ORF1ab_3839_R	ORF1ab	3839	ERR4906624	11781	A	G	0,99968	2020-11-14	United Kingdom
ORF1ab_314_L	ORF1ab	314	ERR4906624	14408	C	T	0,999516	2020-11-14	United Kingdom
ORF1ab_2462_I	ORF1ab	2462	ERR4906624	20853	G	T	0,999961	2020-11-14	United Kingdom
S_183_E	S	183	ERR4906624	22109	C	G	0,0640377	2020-11-14	United Kingdom
S_222_V	S	222	ERR4906624	22227	C	T	0,999337	2020-11-14	United Kingdom
S_614_G	S	614	ERR4906624	23403	A	G	0,99983	2020-11-14	United Kingdom
S_1214_G	S	1214	ERR4906624	25202	T	G	0,188113	2020-11-14	United Kingdom
ORF3a_126_S	ORF3a	126	ERR4906624	25770	G	T	1	2020-11-14	United Kingdom
ORF7a_59_NA	ORF7a	59	ERR4906624	27568	T	-TTAGCACTCAATTTGC	0,997899	2020-11-14	United Kingdom
N_220_V	N	220	ERR4906624	28932	C	T	0,999564	2020-11-14	United Kingdom
ORF10_30_L	ORF10	30	ERR4906624	29645	G	T	1	2020-11-14	United Kingdom
ORF1ab_2260_L	ORF1ab	2260	ERR4906626	7044	C	T	0,999879	2020-11-14	United Kingdom
ORF1ab_314_L	ORF1ab	314	ERR4906626	14408	C	T	0,999379	2020-11-14	United Kingdom
S_18_F	S	18	ERR4906626	21614	C	T	0,999956	2020-11-14	United Kingdom
S_222_V	S	222	ERR4906626	22227	C	T	0,999498	2020-11-14	United Kingdom
S_614_G	S	614	ERR4906626	23403	A	G	0,999859	2020-11-14	United Kingdom
S_701_V	S	701	ERR4906626	23664	C	T	0,999208	2020-11-14	United Kingdom
S_1214_G	S	1214	ERR4906626	25202	T	G	0,150167	2020-11-14	United Kingdom
ORF3a_63_T	ORF3a	63	ERR4906626	25580	T	C	0,999823	2020-11-14	United Kingdom
ORF3a_64_I	ORF3a	64	ERR4906626	25583	C	T	0,99991	2020-11-14	United Kingdom
N_220_V	N	220	ERR4906626	28932	C	T	1	2020-11-14	United Kingdom
ORF10_30_L	ORF10	30	ERR4906626	29645	G	T	1	2020-11-14	United Kingdom
ORF1ab_2260_L	ORF1ab	2260	ERR4906628	7044	C	T	0,999702	2020-11-14	United Kingdom
ORF1ab_314_L	ORF1ab	314	ERR4906628	14408	C	T	1	2020-11-14	United Kingdom
ORF1ab_1810_NA	ORF1ab	1810	ERR4906628	18895	T	-TTG	0,148262	2020-11-14	United Kingdom
S_18_F	S	18	ERR4906628	21614	C	T	1	2020-11-14	United Kingdom
S_222_V	S	222	ERR4906628	22227	C	T	0,998883	2020-11-14	United Kingdom
S_614_G	S	614	ERR4906628	23403	A	G	0,999817	2020-11-14	United Kingdom
S_701_V	S	701	ERR4906628	23664	C	T	1	2020-11-14	United Kingdom
S_1214_G	S	1214	ERR4906628	25202	T	G	0,184615	2020-11-14	United Kingdom
ORF3a_63_T	ORF3a	63	ERR4906628	25580	T	C	0,999691	2020-11-14	United Kingdom
ORF3a_64_I	ORF3a	64	ERR4906628	25583	C	T	0,999686	2020-11-14	United Kingdom
N_220_V	N	220	ERR4906628	28932	C	T	0,999516	2020-11-14	United Kingdom
ORF1ab_1640_H	ORF1ab	1640	ERR4906638	5184	C	A	1	2020-11-14	United Kingdom
ORF1ab_4187_N	ORF1ab	4187	ERR4906638	12824	G	A	0,999858	2020-11-14	United Kingdom
ORF1ab_314_L	ORF1ab	314	ERR4906638	14408	C	T	0,998529	2020-11-14	United Kingdom
S_614_G	S	614	ERR4906638	23403	A	G	0,999925	2020-11-14	United Kingdom
S_1214_G	S	1214	ERR4906638	25202	T	G	0,213584	2020-11-14	United Kingdom
ORF3a_129_F	ORF3a	129	ERR4906638	25777	C	T	0,999886	2020-11-14	United Kingdom
ORF3a_224_C	ORF3a	224	ERR4906638	26062	G	T	1	2020-11-14	United Kingdom
N_203_K	N	203	ERR4906638	28881	G	A	0,997248	2020-11-14	United Kingdom
N_204_R	N	204	ERR4906638	28883	G	C	0,999732	2020-11-14	United Kingdom
N_399_Y	N	399	ERR4906638	29468	G	T	1	2020-11-14	United Kingdom
ORF1ab_314_L	ORF1ab	314	ERR4906639	14408	C	T	0,999806	2020-11-14	United Kingdom
ORF1ab_1000_S	ORF1ab	1000	ERR4906639	16465	C	T	0,99983	2020-11-14	United Kingdom
ORF1ab_2507_I	ORF1ab	2507	ERR4906639	20987	C	T	0,999553	2020-11-14	United Kingdom
S_18_F	S	18	ERR4906639	21614	C	T	0,999842	2020-11-14	United Kingdom
S_222_V	S	222	ERR4906639	22227	C	T	0,999836	2020-11-14	United Kingdom
S_614_G	S	614	ERR4906639	23403	A	G	0,999884	2020-11-14	United Kingdom
S_1214_G	S	1214	ERR4906639	25202	T	G	0,195216	2020-11-14	United Kingdom
ORF7b_5_L	ORF7b	5	ERR4906639	27769	C	T	1	2020-11-14	United Kingdom
N_220_V	N	220	ERR4906639	28932	C	T	0,999513	2020-11-14	United Kingdom
ORF10_30_L	ORF10	30	ERR4906639	29645	G	T	0,999273	2020-11-14	United Kingdom
ORF1ab_910_K	ORF1ab	910	ERR4906640	2993	G	A	1	2020-11-14	United Kingdom
ORF1ab_1247_N	ORF1ab	1247	ERR4906640	4006	G	T	0,997763	2020-11-14	United Kingdom
ORF1ab_1597_I	ORF1ab	1597	ERR4906640	5055	C	T	0,999842	2020-11-14	United Kingdom
ORF1ab_3623_S	ORF1ab	3623	ERR4906640	11132	G	T	0,999866	2020-11-14	United Kingdom
ORF1ab_314_L	ORF1ab	314	ERR4906640	14408	C	T	0,998514	2020-11-14	United Kingdom
ORF1ab_2256_S	ORF1ab	2256	ERR4906640	20233	C	T	0,99949	2020-11-14	United Kingdom
S_222_V	S	222	ERR4906640	22227	C	T	1	2020-11-14	United Kingdom
S_614_G	S	614	ERR4906640	23403	A	G	0,999867	2020-11-14	United Kingdom
S_1214_G	S	1214	ERR4906640	25202	T	G	0,20395	2020-11-14	United Kingdom
N_220_V	N	220	ERR4906640	28932	C	T	0,999913	2020-11-14	United Kingdom
ORF10_30_L	ORF10	30	ERR4906640	29645	G	T	1	2020-11-14	United Kingdom
ORF1ab_561_A	ORF1ab	561	ERR4906641	1947	T	C	0,999777	2020-11-14	United Kingdom
ORF1ab_314_L	ORF1ab	314	ERR4906641	14408	C	T	0,999053	2020-11-14	United Kingdom
S_614_G	S	614	ERR4906641	23403	A	G	0,999778	2020-11-14	United Kingdom
S_783_S	S	783	ERR4906641	23909	G	T	0,999623	2020-11-14	United Kingdom
S_1214_G	S	1214	ERR4906641	25202	T	G	0,232578	2020-11-14	United Kingdom
ORF3a_57_H	ORF3a	57	ERR4906641	25563	G	T	0,999121	2020-11-14	United Kingdom
N_194_L	N	194	ERR4906641	28854	C	T	0,999929	2020-11-14	United Kingdom
ORF1ab_314_L	ORF1ab	314	ERR4906645	14408	C	T	0,99916	2020-11-13	United Kingdom
ORF1ab_2531_S	ORF1ab	2531	ERR4906645	21058	C	T	0,999756	2020-11-13	United Kingdom
S_222_V	S	222	ERR4906645	22227	C	T	0,999644	2020-11-13	United Kingdom
S_614_G	S	614	ERR4906645	23403	A	G	0,999707	2020-11-13	United Kingdom
S_879_V	S	879	ERR4906645	24198	C	T	0,139358	2020-11-13	United Kingdom
S_1214_G	S	1214	ERR4906645	25202	T	G	0,220763	2020-11-13	United Kingdom
ORF3a_11_R	ORF3a	11	ERR4906645	25423	G	A	1	2020-11-13	United Kingdom
N_220_V	N	220	ERR4906645	28932	C	T	1	2020-11-13	United Kingdom
ORF10_30_L	ORF10	30	ERR4906645	29645	G	T	1	2020-11-13	United Kingdom
ORF1ab_668_V	ORF1ab	668	ERR4906646	2268	C	T	1	2020-11-15	United Kingdom
ORF1ab_314_L	ORF1ab	314	ERR4906646	14408	C	T	0,999239	2020-11-15	United Kingdom
S_18_F	S	18	ERR4906646	21614	C	T	0,999947	2020-11-15	United Kingdom
S_222_V	S	222	ERR4906646	22227	C	T	0,99988	2020-11-15	United Kingdom
S_614_G	S	614	ERR4906646	23403	A	G	0,999742	2020-11-15	United Kingdom
S_794_L	S	794	ERR4906646	23942	A	C	0,999892	2020-11-15	United Kingdom
S_1214_G	S	1214	ERR4906646	25202	T	G	0,298611	2020-11-15	United Kingdom
N_220_V	N	220	ERR4906646	28932	C	T	0,99963	2020-11-15	United Kingdom
ORF10_30_L	ORF10	30	ERR4906646	29645	G	T	0,999231	2020-11-15	United Kingdom
ORF1ab_903_V	ORF1ab	903	ERR4906648	2973	C	T	1	2020-11-15	United Kingdom
ORF1ab_314_L	ORF1ab	314	ERR4906648	14408	C	T	0,99929	2020-11-15	United Kingdom
ORF1ab_2378_L	ORF1ab	2378	ERR4906648	20599	A	C	1	2020-11-15	United Kingdom
S_222_V	S	222	ERR4906648	22227	C	T	1	2020-11-15	United Kingdom
S_614_G	S	614	ERR4906648	23403	A	G	0,999655	2020-11-15	United Kingdom
S_1214_G	S	1214	ERR4906648	25202	T	G	0,216137	2020-11-15	United Kingdom
N_33_I	N	33	ERR4906648	28371	G	T	0,999858	2020-11-15	United Kingdom
N_220_V	N	220	ERR4906648	28932	C	T	0,999469	2020-11-15	United Kingdom
ORF10_30_L	ORF10	30	ERR4906648	29645	G	T	1	2020-11-15	United Kingdom
ORF1ab_17_C	ORF1ab	17	ERR4906649	314	A	T	1	2020-11-13	United Kingdom
ORF1ab_183_I	ORF1ab	183	ERR4906649	813	C	T	0,999728	2020-11-13	United Kingdom
ORF1ab_3839_R	ORF1ab	3839	ERR4906649	11781	A	G	1	2020-11-13	United Kingdom
ORF1ab_314_L	ORF1ab	314	ERR4906649	14408	C	T	0,999015	2020-11-13	United Kingdom
S_222_V	S	222	ERR4906649	22227	C	T	1	2020-11-13	United Kingdom
S_614_G	S	614	ERR4906649	23403	A	G	0,999839	2020-11-13	United Kingdom
S_1214_G	S	1214	ERR4906649	25202	T	G	0,236549	2020-11-13	United Kingdom
N_220_V	N	220	ERR4906649	28932	C	T	0,999791	2020-11-13	United Kingdom
ORF10_30_L	ORF10	30	ERR4906649	29645	G	T	1	2020-11-13	United Kingdom
ORF1ab_3577_N	ORF1ab	3577	ERR4906650	10996	G	T	1	2020-11-15	United Kingdom
ORF1ab_314_L	ORF1ab	314	ERR4906650	14408	C	T	0,999586	2020-11-15	United Kingdom
S_222_V	S	222	ERR4906650	22227	C	T	0,999736	2020-11-15	United Kingdom
S_262_S	S	262	ERR4906650	22346	G	T	0,998347	2020-11-15	United Kingdom
S_614_G	S	614	ERR4906650	23403	A	G	0,999782	2020-11-15	United Kingdom
S_1214_G	S	1214	ERR4906650	25202	T	G	0,246923	2020-11-15	United Kingdom
N_220_V	N	220	ERR4906650	28932	C	T	0,999721	2020-11-15	United Kingdom
ORF10_30_L	ORF10	30	ERR4906650	29645	G	T	1	2020-11-15	United Kingdom
ORF1ab_561_A	ORF1ab	561	ERR4906651	1947	T	C	0,99937	2020-11-13	United Kingdom
ORF1ab_314_L	ORF1ab	314	ERR4906651	14408	C	T	0,999012	2020-11-13	United Kingdom
S_614_G	S	614	ERR4906651	23403	A	G	0,999681	2020-11-13	United Kingdom
S_1214_G	S	1214	ERR4906651	25202	T	G	0,174342	2020-11-13	United Kingdom
ORF3a_57_H	ORF3a	57	ERR4906651	25563	G	T	0,999875	2020-11-13	United Kingdom
N_194_L	N	194	ERR4906651	28854	C	T	0,999797	2020-11-13	United Kingdom
ORF1ab_110_Y	ORF1ab	110	ERR4906652	593	C	T	0,99927	2020-11-15	United Kingdom
ORF1ab_560_H	ORF1ab	560	ERR4906652	1944	G	A	0,577417	2020-11-15	United Kingdom
ORF1ab_314_L	ORF1ab	314	ERR4906652	14408	C	T	0,999104	2020-11-15	United Kingdom
S_18_F	S	18	ERR4906652	21614	C	T	0,999375	2020-11-15	United Kingdom
S_222_V	S	222	ERR4906652	22227	C	T	1	2020-11-15	United Kingdom
S_614_G	S	614	ERR4906652	23403	A	G	0,999606	2020-11-15	United Kingdom
S_1214_G	S	1214	ERR4906652	25202	T	G	0,213764	2020-11-15	United Kingdom
ORF3a_23_V	ORF3a	23	ERR4906652	25460	C	T	0,998763	2020-11-15	United Kingdom
N_220_V	N	220	ERR4906652	28932	C	T	0,99981	2020-11-15	United Kingdom
ORF10_30_L	ORF10	30	ERR4906652	29645	G	T	1	2020-11-15	United Kingdom
ORF1ab_314_L	ORF1ab	314	ERR4906653	14408	C	T	0,999306	2020-11-15	United Kingdom
S_18_F	S	18	ERR4906653	21614	C	T	0,999796	2020-11-15	United Kingdom
S_222_V	S	222	ERR4906653	22227	C	T	0,999852	2020-11-15	United Kingdom
S_614_G	S	614	ERR4906653	23403	A	G	0,99961	2020-11-15	United Kingdom
S_1214_G	S	1214	ERR4906653	25202	T	G	0,164062	2020-11-15	United Kingdom
N_219_F	N	219	ERR4906653	28928	C	T	0,0597277	2020-11-15	United Kingdom
N_220_V	N	220	ERR4906653	28932	C	T	0,999587	2020-11-15	United Kingdom
ORF10_30_L	ORF10	30	ERR4906653	29645	G	T	1	2020-11-15	United Kingdom
ORF1ab_3087_I	ORF1ab	3087	ERR4906655	9526	G	T	0,99983	2020-11-14	United Kingdom
ORF1ab_176_S	ORF1ab	176	ERR4906655	13993	G	T	0,999847	2020-11-14	United Kingdom
ORF1ab_314_L	ORF1ab	314	ERR4906655	14408	C	T	0,999397	2020-11-14	United Kingdom
ORF1ab_767_L	ORF1ab	767	ERR4906655	15766	G	T	0,999788	2020-11-14	United Kingdom
ORF1ab_1141_R	ORF1ab	1141	ERR4906655	16889	A	G	0,998699	2020-11-14	United Kingdom
ORF1ab_1184_D	ORF1ab	1184	ERR4906655	17019	G	T	0,999149	2020-11-14	United Kingdom
ORF1ab_1637_I	ORF1ab	1637	ERR4906655	18377	C	T	0,99978	2020-11-14	United Kingdom
S_477_N	S	477	ERR4906655	22992	G	A	1	2020-11-14	United Kingdom
S_614_G	S	614	ERR4906655	23403	A	G	0,999765	2020-11-14	United Kingdom
S_655_Y	S	655	ERR4906655	23525	C	T	0,999312	2020-11-14	United Kingdom
S_1214_G	S	1214	ERR4906655	25202	T	G	0,257253	2020-11-14	United Kingdom
ORF3a_57_H	ORF3a	57	ERR4906655	25563	G	T	0,998866	2020-11-14	United Kingdom
N_234_I	N	234	ERR4906655	28975	G	C	0,999908	2020-11-14	United Kingdom
N_376_T	N	376	ERR4906655	29399	G	A	1	2020-11-14	United Kingdom
ORF1ab_3087_I	ORF1ab	3087	ERR4906656	9526	G	T	0,999647	2020-11-14	United Kingdom
ORF1ab_176_S	ORF1ab	176	ERR4906656	13993	G	T	0,999804	2020-11-14	United Kingdom
ORF1ab_314_L	ORF1ab	314	ERR4906656	14408	C	T	0,999628	2020-11-14	United Kingdom
ORF1ab_767_L	ORF1ab	767	ERR4906656	15766	G	T	0,999849	2020-11-14	United Kingdom
ORF1ab_1141_R	ORF1ab	1141	ERR4906656	16889	A	G	0,999558	2020-11-14	United Kingdom
ORF1ab_1184_D	ORF1ab	1184	ERR4906656	17019	G	T	0,998682	2020-11-14	United Kingdom
ORF1ab_1503_Y	ORF1ab	1503	ERR4906656	17974	G	T	0,998744	2020-11-14	United Kingdom
S_614_G	S	614	ERR4906656	23403	A	G	0,99987	2020-11-14	United Kingdom
S_1214_G	S	1214	ERR4906656	25202	T	G	0,246148	2020-11-14	United Kingdom
ORF3a_57_H	ORF3a	57	ERR4906656	25563	G	T	0,998805	2020-11-14	United Kingdom
ORF3a_229_I	ORF3a	229	ERR4906656	26078	C	T	1	2020-11-14	United Kingdom
N_234_I	N	234	ERR4906656	28975	G	C	0,999621	2020-11-14	United Kingdom
N_362_I	N	362	ERR4906656	29358	C	T	0,996753	2020-11-14	United Kingdom
N_376_T	N	376	ERR4906656	29399	G	A	1	2020-11-14	United Kingdom
N_385_K	N	385	ERR4906656	29427	G	A	1	2020-11-14	United Kingdom
ORF1ab_465_V	ORF1ab	465	ERR4906659	1659	G	T	0,999918	2020-11-14	United Kingdom
ORF1ab_528_P	ORF1ab	528	ERR4906659	1847	T	C	1	2020-11-14	United Kingdom
ORF1ab_2702_H	ORF1ab	2702	ERR4906659	8371	G	T	1	2020-11-14	United Kingdom
ORF1ab_3353_R	ORF1ab	3353	ERR4906659	10323	A	G	0,999305	2020-11-14	United Kingdom
ORF1ab_3802_C	ORF1ab	3802	ERR4906659	11669	C	T	1	2020-11-14	United Kingdom
ORF1ab_314_L	ORF1ab	314	ERR4906659	14408	C	T	0,999521	2020-11-14	United Kingdom
ORF1ab_1643_V	ORF1ab	1643	ERR4906659	18395	C	T	0,999922	2020-11-14	United Kingdom
ORF1ab_2385_N	ORF1ab	2385	ERR4906659	20622	A	T	1	2020-11-14	United Kingdom
ORF1ab_2386_Y	ORF1ab	2386	ERR4906659	20623	G	T	1	2020-11-14	United Kingdom
ORF1ab_2386_V	ORF1ab	2386	ERR4906659	20624	A	T	1	2020-11-14	United Kingdom
S_376_S	S	376	ERR4906659	22688	A	T	0,998842	2020-11-14	United Kingdom
S_614_G	S	614	ERR4906659	23403	A	G	0,999928	2020-11-14	United Kingdom
S_723_I	S	723	ERR4906659	23730	C	T	1	2020-11-14	United Kingdom
S_1214_G	S	1214	ERR4906659	25202	T	G	0,229829	2020-11-14	United Kingdom
ORF3a_57_H	ORF3a	57	ERR4906659	25563	G	T	0,999235	2020-11-14	United Kingdom
ORF3a_100_D	ORF3a	100	ERR4906659	25691	G	A	0,999463	2020-11-14	United Kingdom
M_209_Y	M	209	ERR4906659	27147	G	T	0,999506	2020-11-14	United Kingdom
N_194_L	N	194	ERR4906659	28854	C	T	1	2020-11-14	United Kingdom
ORF1ab_124_C	ORF1ab	124	ERR4906664	635	C	T	0,0796946	2020-11-14	United Kingdom
ORF1ab_360_S	ORF1ab	360	ERR4906664	1344	T	C	0,998893	2020-11-14	United Kingdom
ORF1ab_314_L	ORF1ab	314	ERR4906664	14408	C	T	0,999615	2020-11-14	United Kingdom
ORF1ab_517_V	ORF1ab	517	ERR4906664	15017	C	T	1	2020-11-14	United Kingdom
ORF1ab_647_S	ORF1ab	647	ERR4906664	15406	G	T	0,999889	2020-11-14	United Kingdom
ORF1ab_2132_V	ORF1ab	2132	ERR4906664	19862	C	T	1	2020-11-14	United Kingdom
ORF1ab_2165_A	ORF1ab	2165	ERR4906664	19960	A	G	1	2020-11-14	United Kingdom
S_614_G	S	614	ERR4906664	23403	A	G	0,999834	2020-11-14	United Kingdom
S_1214_G	S	1214	ERR4906664	25202	T	G	0,212644	2020-11-14	United Kingdom
N_203_K	N	203	ERR4906664	28881	G	A	0,997119	2020-11-14	United Kingdom
N_204_R	N	204	ERR4906664	28883	G	C	1	2020-11-14	United Kingdom
ORF1ab_2606_I	ORF1ab	2606	ERR4906665	8083	G	A	0,0702555	2020-11-14	United Kingdom
ORF1ab_314_L	ORF1ab	314	ERR4906665	14408	C	T	0,999666	2020-11-14	United Kingdom
ORF1ab_2279_K	ORF1ab	2279	ERR4906665	20302	G	A	1	2020-11-14	United Kingdom
S_222_V	S	222	ERR4906665	22227	C	T	0,99976	2020-11-14	United Kingdom
S_262_S	S	262	ERR4906665	22346	G	T	0,99976	2020-11-14	United Kingdom
S_272_L	S	272	ERR4906665	22377	C	T	1	2020-11-14	United Kingdom
S_614_G	S	614	ERR4906665	23403	A	G	0,999391	2020-11-14	United Kingdom
S_1214_G	S	1214	ERR4906665	25202	T	G	0,264389	2020-11-14	United Kingdom
N_220_V	N	220	ERR4906665	28932	C	T	1	2020-11-14	United Kingdom
N_402_Y	N	402	ERR4906665	29477	G	T	1	2020-11-14	United Kingdom
ORF10_30_L	ORF10	30	ERR4906665	29645	G	T	1	2020-11-14	United Kingdom
ORF1ab_314_L	ORF1ab	314	ERR4906666	14408	C	T	0,999446	2020-11-14	United Kingdom
S_80_Y	S	80	ERR4906666	21800	G	T	1	2020-11-14	United Kingdom
S_164_T	S	164	ERR4906666	22053	A	C	1	2020-11-14	United Kingdom
S_222_V	S	222	ERR4906666	22227	C	T	1	2020-11-14	United Kingdom
S_262_S	S	262	ERR4906666	22346	G	T	1	2020-11-14	United Kingdom
S_614_G	S	614	ERR4906666	23403	A	G	0,999758	2020-11-14	United Kingdom
S_1214_G	S	1214	ERR4906666	25202	T	G	0,227642	2020-11-14	United Kingdom
ORF8_77_C	ORF8	77	ERR4906666	28122	G	T	0,999868	2020-11-14	United Kingdom
N_220_V	N	220	ERR4906666	28932	C	T	0,998698	2020-11-14	United Kingdom
ORF10_30_L	ORF10	30	ERR4906666	29645	G	T	1	2020-11-14	United Kingdom
ORF1ab_314_L	ORF1ab	314	ERR4906667	14408	C	T	0,999433	2020-11-14	United Kingdom
ORF1ab_2279_K	ORF1ab	2279	ERR4906667	20302	G	A	0,999738	2020-11-14	United Kingdom
S_222_V	S	222	ERR4906667	22227	C	T	1	2020-11-14	United Kingdom
S_262_S	S	262	ERR4906667	22346	G	T	0,999589	2020-11-14	United Kingdom
S_272_L	S	272	ERR4906667	22377	C	T	1	2020-11-14	United Kingdom
S_614_G	S	614	ERR4906667	23403	A	G	0,999902	2020-11-14	United Kingdom
S_1214_G	S	1214	ERR4906667	25202	T	G	0,30947	2020-11-14	United Kingdom
N_220_V	N	220	ERR4906667	28932	C	T	0,999803	2020-11-14	United Kingdom
N_402_Y	N	402	ERR4906667	29477	G	T	1	2020-11-14	United Kingdom
ORF10_30_L	ORF10	30	ERR4906667	29645	G	T	1	2020-11-14	United Kingdom
ORF1ab_401_S	ORF1ab	401	ERR4906668	1466	G	A	0,999605	2020-11-14	United Kingdom
ORF1ab_561_A	ORF1ab	561	ERR4906668	1947	T	C	0,999714	2020-11-14	United Kingdom
ORF1ab_1143_F	ORF1ab	1143	ERR4906668	3692	G	T	1	2020-11-14	United Kingdom
ORF1ab_4049_V	ORF1ab	4049	ERR4906668	12410	A	G	0,999636	2020-11-14	United Kingdom
ORF1ab_314_L	ORF1ab	314	ERR4906668	14408	C	T	1	2020-11-14	United Kingdom
S_614_G	S	614	ERR4906668	23403	A	G	0,999957	2020-11-14	United Kingdom
S_1214_G	S	1214	ERR4906668	25202	T	G	0,216883	2020-11-14	United Kingdom
ORF3a_57_H	ORF3a	57	ERR4906668	25563	G	T	0,999492	2020-11-14	United Kingdom
N_194_L	N	194	ERR4906668	28854	C	T	0,999748	2020-11-14	United Kingdom
ORF1ab_3711_F	ORF1ab	3711	ERR4906670	11396	C	T	1	2020-11-15	United Kingdom
ORF1ab_314_L	ORF1ab	314	ERR4906670	14408	C	T	0,999279	2020-11-15	United Kingdom
S_18_F	S	18	ERR4906670	21614	C	T	0,999711	2020-11-15	United Kingdom
S_222_V	S	222	ERR4906670	22227	C	T	0,998926	2020-11-15	United Kingdom
S_256_L	S	256	ERR4906670	22329	C	T	0,999477	2020-11-15	United Kingdom
S_614_G	S	614	ERR4906670	23403	A	G	0,999699	2020-11-15	United Kingdom
S_1214_G	S	1214	ERR4906670	25202	T	G	0,232009	2020-11-15	United Kingdom
N_220_V	N	220	ERR4906670	28932	C	T	0,999924	2020-11-15	United Kingdom
N_385_I	N	385	ERR4906670	29427	G	T	1	2020-11-15	United Kingdom
ORF10_30_L	ORF10	30	ERR4906670	29645	G	T	1	2020-11-15	United Kingdom
ORF1ab_314_L	ORF1ab	314	ERR4906671	14408	C	T	0,999495	2020-11-13	United Kingdom
S_18_F	S	18	ERR4906671	21614	C	T	0,999807	2020-11-13	United Kingdom
S_222_V	S	222	ERR4906671	22227	C	T	0,999861	2020-11-13	United Kingdom
S_614_G	S	614	ERR4906671	23403	A	G	0,999673	2020-11-13	United Kingdom
S_1214_G	S	1214	ERR4906671	25202	T	G	0,207783	2020-11-13	United Kingdom
N_220_V	N	220	ERR4906671	28932	C	T	0,999919	2020-11-13	United Kingdom
ORF10_30_L	ORF10	30	ERR4906671	29645	G	T	1	2020-11-13	United Kingdom
ORF1ab_1504_I	ORF1ab	1504	ERR4906674	4776	C	T	0,0642402	2020-11-15	United Kingdom
ORF1ab_314_L	ORF1ab	314	ERR4906674	14408	C	T	0,999233	2020-11-15	United Kingdom
ORF1ab_824_N	ORF1ab	824	ERR4906674	15937	G	A	1	2020-11-15	United Kingdom
S_5_F	S	5	ERR4906674	21575	C	T	0,208147	2020-11-15	United Kingdom
S_18_F	S	18	ERR4906674	21614	C	T	0,999619	2020-11-15	United Kingdom
S_222_V	S	222	ERR4906674	22227	C	T	1	2020-11-15	United Kingdom
S_614_G	S	614	ERR4906674	23403	A	G	0,999875	2020-11-15	United Kingdom
S_1214_G	S	1214	ERR4906674	25202	T	G	0,277126	2020-11-15	United Kingdom
ORF3a_188_V	ORF3a	188	ERR4906674	25955	G	T	0,99991	2020-11-15	United Kingdom
N_220_V	N	220	ERR4906674	28932	C	T	1	2020-11-15	United Kingdom
ORF10_30_L	ORF10	30	ERR4906674	29645	G	T	1	2020-11-15	United Kingdom
ORF1ab_314_L	ORF1ab	314	ERR4906675	14408	C	T	0,999409	2020-11-13	United Kingdom
ORF1ab_1351_F	ORF1ab	1351	ERR4906675	17518	C	T	1	2020-11-13	United Kingdom
S_222_V	S	222	ERR4906675	22227	C	T	1	2020-11-13	United Kingdom
S_614_G	S	614	ERR4906675	23403	A	G	0,999762	2020-11-13	United Kingdom
S_1214_G	S	1214	ERR4906675	25202	T	G	0,231984	2020-11-13	United Kingdom
N_220_V	N	220	ERR4906675	28932	C	T	0,999394	2020-11-13	United Kingdom
ORF1ab_314_L	ORF1ab	314	ERR4906678	14408	C	T	0,999117	2020-11-13	United Kingdom
S_18_F	S	18	ERR4906678	21614	C	T	0,999789	2020-11-13	United Kingdom
S_222_V	S	222	ERR4906678	22227	C	T	0,999286	2020-11-13	United Kingdom
S_614_G	S	614	ERR4906678	23403	A	G	0,99974	2020-11-13	United Kingdom
S_1214_G	S	1214	ERR4906678	25202	T	G	0,212491	2020-11-13	United Kingdom
N_220_V	N	220	ERR4906678	28932	C	T	0,999459	2020-11-13	United Kingdom
ORF10_30_L	ORF10	30	ERR4906678	29645	G	T	0,999325	2020-11-13	United Kingdom
ORF1ab_3839_R	ORF1ab	3839	ERR4906681	11781	A	G	1	2020-11-15	United Kingdom
ORF1ab_314_L	ORF1ab	314	ERR4906681	14408	C	T	0,999665	2020-11-15	United Kingdom
ORF1ab_2383_C	ORF1ab	2383	ERR4906681	20616	G	T	0,257475	2020-11-15	United Kingdom
S_222_V	S	222	ERR4906681	22227	C	T	1	2020-11-15	United Kingdom
S_614_G	S	614	ERR4906681	23403	A	G	0,999945	2020-11-15	United Kingdom
S_1214_G	S	1214	ERR4906681	25202	T	G	0,226608	2020-11-15	United Kingdom
ORF7a_104_F	ORF7a	104	ERR4906681	27703	G	T	0,0890103	2020-11-15	United Kingdom
N_220_V	N	220	ERR4906681	28932	C	T	1	2020-11-15	United Kingdom
ORF10_30_L	ORF10	30	ERR4906681	29645	G	T	1	2020-11-15	United Kingdom
ORF1ab_1001_I	ORF1ab	1001	ERR4906682	3267	C	T	0,999881	2020-11-13	United Kingdom
ORF1ab_1708_D	ORF1ab	1708	ERR4906682	5388	C	A	1	2020-11-13	United Kingdom
ORF1ab_2230_T	ORF1ab	2230	ERR4906682	6954	T	C	0,999107	2020-11-13	United Kingdom
ORF1ab_3674_NA	ORF1ab	3674	ERR4906682	11287	G	-TCTGGTTTT	0,996504	2020-11-13	United Kingdom
ORF1ab_314_L	ORF1ab	314	ERR4906682	14408	C	T	0,999476	2020-11-13	United Kingdom
ORF1ab_1383_R	ORF1ab	1383	ERR4906682	17615	A	G	0,999724	2020-11-13	United Kingdom
S_68_NA	S	68	ERR4906682	21764	A	-TACATG	0,995279	2020-11-13	United Kingdom
S_143_NA	S	143	ERR4906682	21990	T	-TTA	0,999157	2020-11-13	United Kingdom
S_501_Y	S	501	ERR4906682	23063	A	T	1	2020-11-13	United Kingdom
S_570_D	S	570	ERR4906682	23271	C	A	0,999877	2020-11-13	United Kingdom
S_614_G	S	614	ERR4906682	23403	A	G	0,999839	2020-11-13	United Kingdom
S_681_H	S	681	ERR4906682	23604	C	A	0,999733	2020-11-13	United Kingdom
S_716_I	S	716	ERR4906682	23709	C	T	1	2020-11-13	United Kingdom
S_982_A	S	982	ERR4906682	24506	T	G	0,999899	2020-11-13	United Kingdom
S_1118_H	S	1118	ERR4906682	24914	G	C	0,999636	2020-11-13	United Kingdom
S_1214_G	S	1214	ERR4906682	25202	T	G	0,204904	2020-11-13	United Kingdom
ORF8_27_*	ORF8	27	ERR4906682	27972	C	T	1	2020-11-13	United Kingdom
ORF8_52_I	ORF8	52	ERR4906682	28048	G	T	1	2020-11-13	United Kingdom
ORF8_73_C	ORF8	73	ERR4906682	28111	A	G	0,999736	2020-11-13	United Kingdom
N_3_H	N	3	ERR4906682	28280	G	C	0,999796	2020-11-13	United Kingdom
N_3_V	N	3	ERR4906682	28281	A	T	0,999837	2020-11-13	United Kingdom
N_3_E	N	3	ERR4906682	28282	T	A	0,999591	2020-11-13	United Kingdom
N_203_K	N	203	ERR4906682	28881	G	A	0,995002	2020-11-13	United Kingdom
N_204_R	N	204	ERR4906682	28883	G	C	0,999671	2020-11-13	United Kingdom
N_235_F	N	235	ERR4906682	28977	C	T	0,999828	2020-11-13	United Kingdom
ORF1ab_735_T	ORF1ab	735	ERR4906683	2468	G	A	0,13969	2020-11-15	United Kingdom
ORF1ab_1605_I	ORF1ab	1605	ERR4906683	5079	C	T	0,53595	2020-11-15	United Kingdom
ORF1ab_314_L	ORF1ab	314	ERR4906683	14408	C	T	0,999719	2020-11-15	United Kingdom
S_18_F	S	18	ERR4906683	21614	C	T	0,999407	2020-11-15	United Kingdom
S_49_Y	S	49	ERR4906683	21707	C	T	0,137328	2020-11-15	United Kingdom
S_222_V	S	222	ERR4906683	22227	C	T	1	2020-11-15	United Kingdom
S_614_G	S	614	ERR4906683	23403	A	G	0,999845	2020-11-15	United Kingdom
S_1214_G	S	1214	ERR4906683	25202	T	G	0,235947	2020-11-15	United Kingdom
ORF3a_15_F	ORF3a	15	ERR4906683	25437	G	T	0,964526	2020-11-15	United Kingdom
ORF7b_5_L	ORF7b	5	ERR4906683	27769	C	T	1	2020-11-15	United Kingdom
N_220_V	N	220	ERR4906683	28932	C	T	0,999848	2020-11-15	United Kingdom
ORF10_30_L	ORF10	30	ERR4906683	29645	G	T	1	2020-11-15	United Kingdom
ORF1ab_2260_L	ORF1ab	2260	ERR4906692	7044	C	T	0,997719	2020-11-14	United Kingdom
ORF1ab_314_L	ORF1ab	314	ERR4906692	14408	C	T	0,999556	2020-11-14	United Kingdom
S_18_F	S	18	ERR4906692	21614	C	T	0,999397	2020-11-14	United Kingdom
S_222_V	S	222	ERR4906692	22227	C	T	1	2020-11-14	United Kingdom
S_269_H	S	269	ERR4906692	22367	T	C	1	2020-11-14	United Kingdom
S_614_G	S	614	ERR4906692	23403	A	G	0,999864	2020-11-14	United Kingdom
S_1214_G	S	1214	ERR4906692	25202	T	G	0,18915	2020-11-14	United Kingdom
ORF3a_64_I	ORF3a	64	ERR4906692	25583	C	T	0,999762	2020-11-14	United Kingdom
ORF3a_254_R	ORF3a	254	ERR4906692	26152	G	A	0,999833	2020-11-14	United Kingdom
ORF3a_254_V	ORF3a	254	ERR4906692	26153	G	T	0,998181	2020-11-14	United Kingdom
N_220_V	N	220	ERR4906692	28932	C	T	1	2020-11-14	United Kingdom
ORF10_30_L	ORF10	30	ERR4906692	29645	G	T	1	2020-11-14	United Kingdom
ORF1ab_1973_R	ORF1ab	1973	ERR4906694	6183	A	G	0,0929293	2020-11-14	United Kingdom
ORF1ab_2018_S	ORF1ab	2018	ERR4906694	6317	C	T	1	2020-11-14	United Kingdom
ORF1ab_214_M	ORF1ab	214	ERR4906694	14109	A	G	0,0960319	2020-11-14	United Kingdom
ORF1ab_314_L	ORF1ab	314	ERR4906694	14408	C	T	0,999565	2020-11-14	United Kingdom
ORF1ab_1001_S	ORF1ab	1001	ERR4906694	16468	C	T	0,999779	2020-11-14	United Kingdom
S_18_F	S	18	ERR4906694	21614	C	T	0,999725	2020-11-14	United Kingdom
S_23_H	S	23	ERR4906694	21631	A	T	0,999727	2020-11-14	United Kingdom
S_222_V	S	222	ERR4906694	22227	C	T	0,999282	2020-11-14	United Kingdom
S_614_G	S	614	ERR4906694	23403	A	G	0,999739	2020-11-14	United Kingdom
S_1214_G	S	1214	ERR4906694	25202	T	G	0,206993	2020-11-14	United Kingdom
ORF3a_271_I	ORF3a	271	ERR4906694	26204	C	T	0,0640621	2020-11-14	United Kingdom
ORF8_5_I	ORF8	5	ERR4906694	27906	G	A	1	2020-11-14	United Kingdom
N_220_V	N	220	ERR4906694	28932	C	T	0,999443	2020-11-14	United Kingdom
ORF10_30_L	ORF10	30	ERR4906694	29645	G	T	1	2020-11-14	United Kingdom
ORF1ab_1421_K	ORF1ab	1421	ERR4906696	4527	G	A	0,999866	2020-11-14	United Kingdom
ORF1ab_314_L	ORF1ab	314	ERR4906696	14408	C	T	0,999311	2020-11-14	United Kingdom
ORF1ab_2279_K	ORF1ab	2279	ERR4906696	20302	G	A	1	2020-11-14	United Kingdom
S_222_V	S	222	ERR4906696	22227	C	T	0,99965	2020-11-14	United Kingdom
S_262_S	S	262	ERR4906696	22346	G	T	0,999822	2020-11-14	United Kingdom
S_272_L	S	272	ERR4906696	22377	C	T	1	2020-11-14	United Kingdom
S_614_G	S	614	ERR4906696	23403	A	G	0,999889	2020-11-14	United Kingdom
S_1214_G	S	1214	ERR4906696	25202	T	G	0,161458	2020-11-14	United Kingdom
N_98_G	N	98	ERR4906696	28566	A	G	0,99983	2020-11-14	United Kingdom
N_220_V	N	220	ERR4906696	28932	C	T	0,999797	2020-11-14	United Kingdom
N_402_Y	N	402	ERR4906696	29477	G	T	1	2020-11-14	United Kingdom
ORF10_30_L	ORF10	30	ERR4906696	29645	G	T	1	2020-11-14	United Kingdom
ORF1ab_314_L	ORF1ab	314	ERR4906700	14408	C	T	0,999224	2020-11-12	United Kingdom
S_18_F	S	18	ERR4906700	21614	C	T	1	2020-11-12	United Kingdom
S_222_V	S	222	ERR4906700	22227	C	T	1	2020-11-12	United Kingdom
S_614_G	S	614	ERR4906700	23403	A	G	0,999849	2020-11-12	United Kingdom
S_631_S	S	631	ERR4906700	23453	C	T	0,9999	2020-11-12	United Kingdom
S_1214_G	S	1214	ERR4906700	25202	T	G	0,260209	2020-11-12	United Kingdom
ORF3a_3_F	ORF3a	3	ERR4906700	25401	G	T	0,999878	2020-11-12	United Kingdom
ORF7b_5_L	ORF7b	5	ERR4906700	27769	C	T	1	2020-11-12	United Kingdom
N_80_L	N	80	ERR4906700	28512	C	T	0,999374	2020-11-12	United Kingdom
N_220_V	N	220	ERR4906700	28932	C	T	0,999482	2020-11-12	United Kingdom
ORF10_30_L	ORF10	30	ERR4906700	29645	G	T	1	2020-11-12	United Kingdom
ORF1ab_1637_A	ORF1ab	1637	ERR4906703	5174	A	G	1	2020-11-13	United Kingdom
ORF1ab_1975_H	ORF1ab	1975	ERR4906703	6188	T	C	0,0703125	2020-11-13	United Kingdom
ORF1ab_3603_NA	ORF1ab	3603	ERR4906703	11074	C	+T	0,0911931	2020-11-13	United Kingdom
ORF1ab_3606_NA	ORF1ab	3606	ERR4906703	11082	T	-G	0,100489	2020-11-13	United Kingdom
ORF1ab_3606_F	ORF1ab	3606	ERR4906703	11083	G	T	0,999492	2020-11-13	United Kingdom
ORF1ab_314_L	ORF1ab	314	ERR4906703	14408	C	T	0,999715	2020-11-13	United Kingdom
ORF1ab_2178_F	ORF1ab	2178	ERR4906703	19999	G	T	1	2020-11-13	United Kingdom
S_222_V	S	222	ERR4906703	22227	C	T	1	2020-11-13	United Kingdom
S_262_S	S	262	ERR4906703	22346	G	T	1	2020-11-13	United Kingdom
S_272_L	S	272	ERR4906703	22377	C	T	1	2020-11-13	United Kingdom
S_614_G	S	614	ERR4906703	23403	A	G	0,999788	2020-11-13	United Kingdom
S_1214_G	S	1214	ERR4906703	25202	T	G	0,275689	2020-11-13	United Kingdom
ORF3a_42_NA	ORF3a	42	ERR4906703	25517	C	-TTTCGGATGGCTTA	0,696835	2020-11-13	United Kingdom
N_220_V	N	220	ERR4906703	28932	C	T	1	2020-11-13	United Kingdom
ORF1ab_314_L	ORF1ab	314	ERR4906713	14408	C	T	0,999272	2020-11-13	United Kingdom
S_222_V	S	222	ERR4906713	22227	C	T	0,999723	2020-11-13	United Kingdom
S_614_G	S	614	ERR4906713	23403	A	G	0,999827	2020-11-13	United Kingdom
S_1214_G	S	1214	ERR4906713	25202	T	G	0,221138	2020-11-13	United Kingdom
N_220_V	N	220	ERR4906713	28932	C	T	0,999872	2020-11-13	United Kingdom
N_365_S	N	365	ERR4906713	29366	C	T	0,945687	2020-11-13	United Kingdom
ORF10_30_L	ORF10	30	ERR4906713	29645	G	T	1	2020-11-13	United Kingdom
ORF1ab_3623_S	ORF1ab	3623	ERR4906716	11132	G	T	0,999828	2020-11-14	United Kingdom
ORF1ab_3718_F	ORF1ab	3718	ERR4906716	11417	G	T	1	2020-11-14	United Kingdom
ORF1ab_314_L	ORF1ab	314	ERR4906716	14408	C	T	0,99925	2020-11-14	United Kingdom
S_222_V	S	222	ERR4906716	22227	C	T	0,99922	2020-11-14	United Kingdom
S_614_G	S	614	ERR4906716	23403	A	G	0,99981	2020-11-14	United Kingdom
S_1214_G	S	1214	ERR4906716	25202	T	G	0,2073	2020-11-14	United Kingdom
ORF3a_256_NA	ORF3a	256	ERR4906716	26158	G	-TTA	0,996078	2020-11-14	United Kingdom
N_220_V	N	220	ERR4906716	28932	C	T	0,999578	2020-11-14	United Kingdom
N_334_I	N	334	ERR4906716	29274	C	T	0,999746	2020-11-14	United Kingdom
ORF10_30_L	ORF10	30	ERR4906716	29645	G	T	1	2020-11-14	United Kingdom
ORF1ab_1317_W	ORF1ab	1317	ERR4906725	4215	T	G	0,065513	2020-11-14	United Kingdom
ORF1ab_1397_V	ORF1ab	1397	ERR4906725	4455	C	T	0,059357	2020-11-14	United Kingdom
ORF1ab_3623_S	ORF1ab	3623	ERR4906725	11132	G	T	1	2020-11-14	United Kingdom
ORF1ab_3718_F	ORF1ab	3718	ERR4906725	11417	G	T	0,998805	2020-11-14	United Kingdom
ORF1ab_314_L	ORF1ab	314	ERR4906725	14408	C	T	0,999531	2020-11-14	United Kingdom
S_222_V	S	222	ERR4906725	22227	C	T	1	2020-11-14	United Kingdom
S_614_G	S	614	ERR4906725	23403	A	G	0,999864	2020-11-14	United Kingdom
S_1214_G	S	1214	ERR4906725	25202	T	G	0,19625	2020-11-14	United Kingdom
ORF3a_256_NA	ORF3a	256	ERR4906725	26158	G	-TTA	0,996628	2020-11-14	United Kingdom
ORF7a_34_L	ORF7a	34	ERR4906725	27494	C	T	0,446475	2020-11-14	United Kingdom
N_220_V	N	220	ERR4906725	28932	C	T	1	2020-11-14	United Kingdom
N_334_I	N	334	ERR4906725	29274	C	T	0,999639	2020-11-14	United Kingdom
ORF10_30_L	ORF10	30	ERR4906725	29645	G	T	1	2020-11-14	United Kingdom
ORF1ab_2260_L	ORF1ab	2260	ERR4906726	7044	C	T	1	2020-11-14	United Kingdom
ORF1ab_314_L	ORF1ab	314	ERR4906726	14408	C	T	0,999501	2020-11-14	United Kingdom
S_18_F	S	18	ERR4906726	21614	C	T	1	2020-11-14	United Kingdom
S_222_V	S	222	ERR4906726	22227	C	T	1	2020-11-14	United Kingdom
S_614_G	S	614	ERR4906726	23403	A	G	0,999774	2020-11-14	United Kingdom
S_1214_G	S	1214	ERR4906726	25202	T	G	0,254172	2020-11-14	United Kingdom
ORF3a_64_I	ORF3a	64	ERR4906726	25583	C	T	0,999936	2020-11-14	United Kingdom
N_220_V	N	220	ERR4906726	28932	C	T	0,9997	2020-11-14	United Kingdom
ORF10_30_L	ORF10	30	ERR4906726	29645	G	T	1	2020-11-14	United Kingdom
ORF1ab_314_L	ORF1ab	314	ERR4906743	14408	C	T	0,999248	2020-11-14	United Kingdom
S_18_F	S	18	ERR4906743	21614	C	T	0,99972	2020-11-14	United Kingdom
S_222_V	S	222	ERR4906743	22227	C	T	1	2020-11-14	United Kingdom
S_614_G	S	614	ERR4906743	23403	A	G	0,999737	2020-11-14	United Kingdom
S_1214_G	S	1214	ERR4906743	25202	T	G	0,21827	2020-11-14	United Kingdom
N_220_V	N	220	ERR4906743	28932	C	T	1	2020-11-14	United Kingdom
ORF10_30_L	ORF10	30	ERR4906743	29645	G	T	1	2020-11-14	United Kingdom
ORF1ab_1247_N	ORF1ab	1247	ERR4906752	4006	G	T	0,998204	2020-11-14	United Kingdom
ORF1ab_3623_S	ORF1ab	3623	ERR4906752	11132	G	T	0,9998	2020-11-14	United Kingdom
ORF1ab_314_L	ORF1ab	314	ERR4906752	14408	C	T	0,999217	2020-11-14	United Kingdom
S_27_T	S	27	ERR4906752	21641	G	A	0,999783	2020-11-14	United Kingdom
S_222_V	S	222	ERR4906752	22227	C	T	1	2020-11-14	United Kingdom
S_614_G	S	614	ERR4906752	23403	A	G	0,999887	2020-11-14	United Kingdom
S_1214_G	S	1214	ERR4906752	25202	T	G	0,281284	2020-11-14	United Kingdom
ORF3a_78_Y	ORF3a	78	ERR4906752	25624	C	T	0,999902	2020-11-14	United Kingdom
ORF7a_72_N	ORF7a	72	ERR4906752	27609	A	C	1	2020-11-14	United Kingdom
N_220_V	N	220	ERR4906752	28932	C	T	0,999714	2020-11-14	United Kingdom
N_267_V	N	267	ERR4906752	29073	C	T	0,999918	2020-11-14	United Kingdom
ORF10_30_L	ORF10	30	ERR4906752	29645	G	T	0,997917	2020-11-14	United Kingdom
ORF1ab_2181_I	ORF1ab	2181	ERR4906762	6807	C	T	1	2020-11-13	United Kingdom
ORF1ab_2554_V	ORF1ab	2554	ERR4906762	7926	C	T	0,998471	2020-11-13	United Kingdom
ORF1ab_314_L	ORF1ab	314	ERR4906762	14408	C	T	0,999437	2020-11-13	United Kingdom
S_222_V	S	222	ERR4906762	22227	C	T	0,999563	2020-11-13	United Kingdom
S_614_G	S	614	ERR4906762	23403	A	G	0,999594	2020-11-13	United Kingdom
S_1214_G	S	1214	ERR4906762	25202	T	G	0,228442	2020-11-13	United Kingdom
N_145_Y	N	145	ERR4906762	28706	C	T	0,99986	2020-11-13	United Kingdom
N_220_V	N	220	ERR4906762	28932	C	T	1	2020-11-13	United Kingdom
ORF10_30_L	ORF10	30	ERR4906762	29645	G	T	0,998344	2020-11-13	United Kingdom
ORF1ab_314_L	ORF1ab	314	ERR4906766	14408	C	T	0,999273	2020-11-13	United Kingdom
ORF1ab_1515_V	ORF1ab	1515	ERR4906766	18010	A	G	0,0513347	2020-11-13	United Kingdom
S_18_F	S	18	ERR4906766	21614	C	T	1	2020-11-13	United Kingdom
S_202_I	S	202	ERR4906766	22167	A	T	0,0508475	2020-11-13	United Kingdom
S_222_V	S	222	ERR4906766	22227	C	T	1	2020-11-13	United Kingdom
S_614_G	S	614	ERR4906766	23403	A	G	1	2020-11-13	United Kingdom
S_1214_G	S	1214	ERR4906766	25202	T	G	0,153527	2020-11-13	United Kingdom
N_220_V	N	220	ERR4906766	28932	C	T	1	2020-11-13	United Kingdom
ORF1ab_944_L	ORF1ab	944	ERR4906767	3096	C	T	1	2020-11-14	United Kingdom
ORF1ab_314_L	ORF1ab	314	ERR4906767	14408	C	T	0,99951	2020-11-14	United Kingdom
S_222_V	S	222	ERR4906767	22227	C	T	1	2020-11-14	United Kingdom
S_583_D	S	583	ERR4906767	23311	G	C	0,999655	2020-11-14	United Kingdom
S_614_G	S	614	ERR4906767	23403	A	G	0,999756	2020-11-14	United Kingdom
S_1214_G	S	1214	ERR4906767	25202	T	G	0,239649	2020-11-14	United Kingdom
N_220_V	N	220	ERR4906767	28932	C	T	0,999705	2020-11-14	United Kingdom
N_252_S	N	252	ERR4906767	29027	G	T	0,999856	2020-11-14	United Kingdom
ORF10_30_L	ORF10	30	ERR4906767	29645	G	T	1	2020-11-14	United Kingdom
ORF1ab_656_V	ORF1ab	656	ERR4906769	2232	C	T	0,999873	2020-11-13	United Kingdom
ORF1ab_314_L	ORF1ab	314	ERR4906769	14408	C	T	0,999651	2020-11-13	United Kingdom
S_222_V	S	222	ERR4906769	22227	C	T	1	2020-11-13	United Kingdom
S_614_G	S	614	ERR4906769	23403	A	G	0,990844	2020-11-13	United Kingdom
S_1214_G	S	1214	ERR4906769	25202	T	G	0,237624	2020-11-13	United Kingdom
N_13_T	N	13	ERR4906769	28310	C	A	0,999499	2020-11-13	United Kingdom
N_220_V	N	220	ERR4906769	28932	C	T	1	2020-11-13	United Kingdom
ORF1ab_81_NA	ORF1ab	81	ERR4906788	507	A	-TGGTCATGTTATGGT	0,996327	2020-11-13	United Kingdom
ORF1ab_561_A	ORF1ab	561	ERR4906788	1947	T	C	0,996466	2020-11-13	United Kingdom
ORF1ab_3603_NA	ORF1ab	3603	ERR4906788	11074	C	-T	0,0580083	2020-11-13	United Kingdom
ORF1ab_314_L	ORF1ab	314	ERR4906788	14408	C	T	0,999505	2020-11-13	United Kingdom
ORF1ab_2560_H	ORF1ab	2560	ERR4906788	21146	T	A	0,999628	2020-11-13	United Kingdom
S_614_G	S	614	ERR4906788	23403	A	G	0,999872	2020-11-13	United Kingdom
S_1214_G	S	1214	ERR4906788	25202	T	G	0,204983	2020-11-13	United Kingdom
ORF3a_57_H	ORF3a	57	ERR4906788	25563	G	T	0,999607	2020-11-13	United Kingdom
N_194_L	N	194	ERR4906788	28854	C	T	1	2020-11-13	United Kingdom
ORF1ab_1542_N	ORF1ab	1542	ERR4906796	4890	C	A	0,99875	2020-11-13	United Kingdom
ORF1ab_314_L	ORF1ab	314	ERR4906796	14408	C	T	0,999188	2020-11-13	United Kingdom
S_222_V	S	222	ERR4906796	22227	C	T	1	2020-11-13	United Kingdom
S_614_G	S	614	ERR4906796	23403	A	G	0,99985	2020-11-13	United Kingdom
S_1214_G	S	1214	ERR4906796	25202	T	G	0,192593	2020-11-13	United Kingdom
N_220_V	N	220	ERR4906796	28932	C	T	0,999816	2020-11-13	United Kingdom
N_300_Y	N	300	ERR4906796	29171	C	T	0,999762	2020-11-13	United Kingdom
ORF10_30_L	ORF10	30	ERR4906796	29645	G	T	1	2020-11-13	United Kingdom
ORF1ab_124_C	ORF1ab	124	ERR4906801	635	C	T	0,106699	2020-11-13	United Kingdom
ORF1ab_944_L	ORF1ab	944	ERR4906801	3096	C	T	0,0552995	2020-11-13	United Kingdom
ORF1ab_314_L	ORF1ab	314	ERR4906801	14408	C	T	0,999543	2020-11-13	United Kingdom
ORF1ab_461_NA	ORF1ab	461	ERR4906801	14850	A	-TT	0,0669746	2020-11-13	United Kingdom
S_18_F	S	18	ERR4906801	21614	C	T	1	2020-11-13	United Kingdom
S_222_V	S	222	ERR4906801	22227	C	T	1	2020-11-13	United Kingdom
S_614_G	S	614	ERR4906801	23403	A	G	0,999927	2020-11-13	United Kingdom
S_1214_G	S	1214	ERR4906801	25202	T	G	0,277567	2020-11-13	United Kingdom
ORF7b_5_L	ORF7b	5	ERR4906801	27769	C	T	1	2020-11-13	United Kingdom
N_220_V	N	220	ERR4906801	28932	C	T	0,997555	2020-11-13	United Kingdom
ORF1ab_428_G	ORF1ab	428	ERR4906803	1547	A	G	0,0508353	2020-11-14	United Kingdom
ORF1ab_314_L	ORF1ab	314	ERR4906803	14408	C	T	0,999378	2020-11-14	United Kingdom
S_5_F	S	5	ERR4906803	21575	C	T	0,999594	2020-11-14	United Kingdom
S_18_F	S	18	ERR4906803	21614	C	T	1	2020-11-14	United Kingdom
S_222_V	S	222	ERR4906803	22227	C	T	0,999542	2020-11-14	United Kingdom
S_614_G	S	614	ERR4906803	23403	A	G	0,999774	2020-11-14	United Kingdom
S_1214_G	S	1214	ERR4906803	25202	T	G	0,236568	2020-11-14	United Kingdom
M_6_V	M	6	ERR4906803	26539	G	T	1	2020-11-14	United Kingdom
ORF7b_5_L	ORF7b	5	ERR4906803	27769	C	T	1	2020-11-14	United Kingdom
N_220_V	N	220	ERR4906803	28932	C	T	1	2020-11-14	United Kingdom
ORF10_30_L	ORF10	30	ERR4906803	29645	G	T	0,997653	2020-11-14	United Kingdom
ORF1ab_2007_I	ORF1ab	2007	ERR4906808	6285	C	T	0,999932	2020-11-14	United Kingdom
ORF1ab_314_L	ORF1ab	314	ERR4906808	14408	C	T	0,999524	2020-11-14	United Kingdom
ORF1ab_2142_Y	ORF1ab	2142	ERR4906808	19891	G	T	0,999344	2020-11-14	United Kingdom
S_18_F	S	18	ERR4906808	21614	C	T	0,999827	2020-11-14	United Kingdom
S_222_V	S	222	ERR4906808	22227	C	T	0,999572	2020-11-14	United Kingdom
S_477_R	S	477	ERR4906808	22993	C	A	1	2020-11-14	United Kingdom
S_614_G	S	614	ERR4906808	23403	A	G	0,999783	2020-11-14	United Kingdom
S_812_S	S	812	ERR4906808	23996	C	T	0,999249	2020-11-14	United Kingdom
S_1214_G	S	1214	ERR4906808	25202	T	G	0,200364	2020-11-14	United Kingdom
N_220_V	N	220	ERR4906808	28932	C	T	1	2020-11-14	United Kingdom
ORF10_30_L	ORF10	30	ERR4906808	29645	G	T	0,992308	2020-11-14	United Kingdom
ORF1ab_473_V	ORF1ab	473	ERR4906810	1682	A	G	0,999848	2020-11-14	United Kingdom
ORF1ab_1140_H	ORF1ab	1140	ERR4906810	3685	G	T	1	2020-11-14	United Kingdom
ORF1ab_1898_T	ORF1ab	1898	ERR4906810	5958	A	C	0,0719947	2020-11-14	United Kingdom
ORF1ab_2010_V	ORF1ab	2010	ERR4906810	6293	A	G	0,999631	2020-11-14	United Kingdom
ORF1ab_2629_I	ORF1ab	2629	ERR4906810	8150	G	A	0,998937	2020-11-14	United Kingdom
ORF1ab_3711_F	ORF1ab	3711	ERR4906810	11396	C	T	1	2020-11-14	United Kingdom
ORF1ab_314_L	ORF1ab	314	ERR4906810	14408	C	T	0,999309	2020-11-14	United Kingdom
S_18_F	S	18	ERR4906810	21614	C	T	0,999691	2020-11-14	United Kingdom
S_222_V	S	222	ERR4906810	22227	C	T	1	2020-11-14	United Kingdom
S_614_G	S	614	ERR4906810	23403	A	G	0,999571	2020-11-14	United Kingdom
S_939_F	S	939	ERR4906810	24378	C	T	1	2020-11-14	United Kingdom
S_1214_G	S	1214	ERR4906810	25202	T	G	0,250526	2020-11-14	United Kingdom
N_220_V	N	220	ERR4906810	28932	C	T	0,998225	2020-11-14	United Kingdom
ORF10_30_L	ORF10	30	ERR4906810	29645	G	T	0,997423	2020-11-14	United Kingdom
ORF1ab_314_L	ORF1ab	314	ERR4906813	14408	C	T	0,999265	2020-11-14	United Kingdom
S_18_F	S	18	ERR4906813	21614	C	T	0,979034	2020-11-14	United Kingdom
S_222_V	S	222	ERR4906813	22227	C	T	1	2020-11-14	United Kingdom
S_614_G	S	614	ERR4906813	23403	A	G	1	2020-11-14	United Kingdom
S_1214_G	S	1214	ERR4906813	25202	T	G	0,242963	2020-11-14	United Kingdom
N_220_V	N	220	ERR4906813	28932	C	T	1	2020-11-14	United Kingdom
ORF10_30_L	ORF10	30	ERR4906813	29645	G	T	1	2020-11-14	United Kingdom
ORF1ab_265_I	ORF1ab	265	ERR4906826	1059	C	T	1	2020-11-14	United Kingdom
ORF1ab_891_I	ORF1ab	891	ERR4906826	2937	C	T	1	2020-11-14	United Kingdom
ORF1ab_2046_L	ORF1ab	2046	ERR4906826	6402	C	T	0,998656	2020-11-14	United Kingdom
ORF1ab_3603_NA	ORF1ab	3603	ERR4906826	11074	C	+T	0,105423	2020-11-14	United Kingdom
ORF1ab_3606_NA	ORF1ab	3606	ERR4906826	11082	T	-G	0,111891	2020-11-14	United Kingdom
ORF1ab_3606_F	ORF1ab	3606	ERR4906826	11083	G	T	0,999613	2020-11-14	United Kingdom
ORF1ab_314_L	ORF1ab	314	ERR4906826	14408	C	T	0,99949	2020-11-14	United Kingdom
ORF1ab_1248_F	ORF1ab	1248	ERR4906826	17211	G	T	0,999862	2020-11-14	United Kingdom
S_614_G	S	614	ERR4906826	23403	A	G	0,999807	2020-11-14	United Kingdom
S_1214_G	S	1214	ERR4906826	25202	T	G	0,184164	2020-11-14	United Kingdom
ORF3a_52_F	ORF3a	52	ERR4906826	25546	C	T	0,9999	2020-11-14	United Kingdom
ORF3a_57_H	ORF3a	57	ERR4906826	25563	G	T	0,999593	2020-11-14	United Kingdom
ORF3a_193_L	ORF3a	193	ERR4906826	25970	G	T	0,999936	2020-11-14	United Kingdom
ORF3a_193_*	ORF3a	193	ERR4906826	25971	G	A	0,999829	2020-11-14	United Kingdom
ORF7b_3_*	ORF7b	3	ERR4906826	27762	G	T	1	2020-11-14	United Kingdom
N_194_L	N	194	ERR4906826	28854	C	T	1	2020-11-14	United Kingdom
ORF1ab_1016_F	ORF1ab	1016	ERR4906831	3311	C	T	0,996825	2020-11-14	United Kingdom
ORF1ab_1895_R	ORF1ab	1895	ERR4906831	5949	A	G	0,989744	2020-11-14	United Kingdom
ORF1ab_3087_I	ORF1ab	3087	ERR4906831	9526	G	T	0,998951	2020-11-14	United Kingdom
ORF1ab_176_S	ORF1ab	176	ERR4906831	13993	G	T	1	2020-11-14	United Kingdom
ORF1ab_314_L	ORF1ab	314	ERR4906831	14408	C	T	0,999483	2020-11-14	United Kingdom
ORF1ab_767_L	ORF1ab	767	ERR4906831	15766	G	T	0,999554	2020-11-14	United Kingdom
ORF1ab_1141_R	ORF1ab	1141	ERR4906831	16889	A	G	1	2020-11-14	United Kingdom
ORF1ab_1184_D	ORF1ab	1184	ERR4906831	17019	G	T	1	2020-11-14	United Kingdom
ORF1ab_1369_S	ORF1ab	1369	ERR4906831	17572	G	T	0,998891	2020-11-14	United Kingdom
S_477_N	S	477	ERR4906831	22992	G	A	1	2020-11-14	United Kingdom
S_614_G	S	614	ERR4906831	23403	A	G	0,999889	2020-11-14	United Kingdom
S_1214_G	S	1214	ERR4906831	25202	T	G	0,280093	2020-11-14	United Kingdom
ORF3a_57_H	ORF3a	57	ERR4906831	25563	G	T	0,99922	2020-11-14	United Kingdom
N_234_I	N	234	ERR4906831	28975	G	C	1	2020-11-14	United Kingdom
ORF1ab_3711_F	ORF1ab	3711	ERR4906838	11396	C	T	1	2020-11-13	United Kingdom
ORF1ab_314_L	ORF1ab	314	ERR4906838	14408	C	T	0,999417	2020-11-13	United Kingdom
S_18_F	S	18	ERR4906838	21614	C	T	1	2020-11-13	United Kingdom
S_215_H	S	215	ERR4906838	22205	G	C	1	2020-11-13	United Kingdom
S_222_V	S	222	ERR4906838	22227	C	T	1	2020-11-13	United Kingdom
S_244_F	S	244	ERR4906838	22294	A	T	0,99996	2020-11-13	United Kingdom
S_614_G	S	614	ERR4906838	23403	A	G	0,999804	2020-11-13	United Kingdom
S_1214_G	S	1214	ERR4906838	25202	T	G	0,197564	2020-11-13	United Kingdom
N_220_V	N	220	ERR4906838	28932	C	T	1	2020-11-13	United Kingdom
ORF10_30_L	ORF10	30	ERR4906838	29645	G	T	1	2020-11-13	United Kingdom
ORF1ab_1748_M	ORF1ab	1748	ERR4906840	5507	T	A	1	2020-11-13	United Kingdom
ORF1ab_314_L	ORF1ab	314	ERR4906840	14408	C	T	0,999279	2020-11-13	United Kingdom
ORF1ab_1225_S	ORF1ab	1225	ERR4906840	17140	G	T	0,999761	2020-11-13	United Kingdom
ORF1ab_1774_I	ORF1ab	1774	ERR4906840	18788	C	T	0,999035	2020-11-13	United Kingdom
ORF1ab_1895_V	ORF1ab	1895	ERR4906840	19151	C	T	0,999915	2020-11-13	United Kingdom
ORF1ab_2061_L	ORF1ab	2061	ERR4906840	19648	G	T	1	2020-11-13	United Kingdom
ORF1ab_2564_A	ORF1ab	2564	ERR4906840	21158	T	C	1	2020-11-13	United Kingdom
S_614_G	S	614	ERR4906840	23403	A	G	0,99992	2020-11-13	United Kingdom
S_1214_G	S	1214	ERR4906840	25202	T	G	0,241648	2020-11-13	United Kingdom
ORF3a_5_R	ORF3a	5	ERR4906840	25406	T	G	0,0788065	2020-11-13	United Kingdom
N_194_L	N	194	ERR4906840	28854	C	T	1	2020-11-13	United Kingdom
ORF1ab_2181_I	ORF1ab	2181	ERR4906842	6807	C	T	0,999695	2020-11-13	United Kingdom
ORF1ab_2554_V	ORF1ab	2554	ERR4906842	7926	C	T	1	2020-11-13	United Kingdom
ORF1ab_314_L	ORF1ab	314	ERR4906842	14408	C	T	0,99948	2020-11-13	United Kingdom
S_222_V	S	222	ERR4906842	22227	C	T	0,999539	2020-11-13	United Kingdom
S_614_G	S	614	ERR4906842	23403	A	G	0,999809	2020-11-13	United Kingdom
S_1214_G	S	1214	ERR4906842	25202	T	G	0,247699	2020-11-13	United Kingdom
M_81_S	M	81	ERR4906842	26763	G	T	0,99969	2020-11-13	United Kingdom
N_220_V	N	220	ERR4906842	28932	C	T	0,999385	2020-11-13	United Kingdom
ORF10_30_L	ORF10	30	ERR4906842	29645	G	T	0,997685	2020-11-13	United Kingdom
ORF1ab_1022_I	ORF1ab	1022	ERR4906850	3330	C	T	0,999431	2020-11-14	United Kingdom
ORF1ab_1748_M	ORF1ab	1748	ERR4906850	5507	T	A	1	2020-11-14	United Kingdom
ORF1ab_3603_NA	ORF1ab	3603	ERR4906850	11074	C	-T	0,0509126	2020-11-14	United Kingdom
ORF1ab_3603_NA	ORF1ab	3603	ERR4906850	11074	C	+T	0,0721833	2020-11-14	United Kingdom
ORF1ab_4087_I	ORF1ab	4087	ERR4906850	12525	C	T	0,999838	2020-11-14	United Kingdom
ORF1ab_314_L	ORF1ab	314	ERR4906850	14408	C	T	0,999494	2020-11-14	United Kingdom
ORF1ab_2061_L	ORF1ab	2061	ERR4906850	19648	G	T	1	2020-11-14	United Kingdom
ORF1ab_2564_A	ORF1ab	2564	ERR4906850	21158	T	C	1	2020-11-14	United Kingdom
S_614_G	S	614	ERR4906850	23403	A	G	0,99985	2020-11-14	United Kingdom
ORF7a_118_NA	ORF7a	118	ERR4906850	27745	A	-GAAAGACAGAATGATT	0,11194	2020-11-14	United Kingdom
ORF8_115_L	ORF8	115	ERR4906850	28237	G	T	1	2020-11-14	United Kingdom
N_194_L	N	194	ERR4906850	28854	C	T	1	2020-11-14	United Kingdom
ORF1ab_124_C	ORF1ab	124	ERR4906851	635	C	T	0,234664	2020-11-14	United Kingdom
ORF1ab_903_V	ORF1ab	903	ERR4906851	2973	C	T	0,636735	2020-11-14	United Kingdom
ORF1ab_944_L	ORF1ab	944	ERR4906851	3096	C	T	0,0623987	2020-11-14	United Kingdom
ORF1ab_1016_F	ORF1ab	1016	ERR4906851	3311	C	T	0,999834	2020-11-14	United Kingdom
ORF1ab_1895_R	ORF1ab	1895	ERR4906851	5949	A	G	0,96845	2020-11-14	United Kingdom
ORF1ab_3087_I	ORF1ab	3087	ERR4906851	9526	G	T	0,999808	2020-11-14	United Kingdom
ORF1ab_176_S	ORF1ab	176	ERR4906851	13993	G	T	1	2020-11-14	United Kingdom
ORF1ab_314_L	ORF1ab	314	ERR4906851	14408	C	T	0,999402	2020-11-14	United Kingdom
ORF1ab_767_L	ORF1ab	767	ERR4906851	15766	G	T	0,999755	2020-11-14	United Kingdom
ORF1ab_1141_R	ORF1ab	1141	ERR4906851	16889	A	G	1	2020-11-14	United Kingdom
ORF1ab_1184_D	ORF1ab	1184	ERR4906851	17019	G	T	0,999733	2020-11-14	United Kingdom
ORF1ab_1369_S	ORF1ab	1369	ERR4906851	17572	G	T	0,999161	2020-11-14	United Kingdom
ORF1ab_1643_V	ORF1ab	1643	ERR4906851	18395	C	T	0,598196	2020-11-14	United Kingdom
ORF1ab_2172_NA	ORF1ab	2172	ERR4906851	19983	C	-TTT	0,0623751	2020-11-14	United Kingdom
S_297_L	S	297	ERR4906851	22452	C	T	0,0545356	2020-11-14	United Kingdom
S_477_N	S	477	ERR4906851	22992	G	A	0,998318	2020-11-14	United Kingdom
S_614_G	S	614	ERR4906851	23403	A	G	0,999803	2020-11-14	United Kingdom
S_1214_G	S	1214	ERR4906851	25202	T	G	0,265806	2020-11-14	United Kingdom
ORF3a_57_H	ORF3a	57	ERR4906851	25563	G	T	0,999408	2020-11-14	United Kingdom
ORF3a_145_NA	ORF3a	145	ERR4906851	25826	A	-TTTTCTT	0,0853407	2020-11-14	United Kingdom
ORF6_5_F	ORF6	5	ERR4906851	27214	G	T	0,164266	2020-11-14	United Kingdom
N_234_I	N	234	ERR4906851	28975	G	C	0,996059	2020-11-14	United Kingdom
ORF1ab_2007_I	ORF1ab	2007	ERR4906854	6285	C	T	1	2020-11-14	United Kingdom
ORF1ab_314_L	ORF1ab	314	ERR4906854	14408	C	T	0,99943	2020-11-14	United Kingdom
ORF1ab_2142_Y	ORF1ab	2142	ERR4906854	19891	G	T	0,99919	2020-11-14	United Kingdom
S_18_F	S	18	ERR4906854	21614	C	T	0,999715	2020-11-14	United Kingdom
S_222_V	S	222	ERR4906854	22227	C	T	1	2020-11-14	United Kingdom
S_614_G	S	614	ERR4906854	23403	A	G	0,999411	2020-11-14	United Kingdom
S_1214_G	S	1214	ERR4906854	25202	T	G	0,206999	2020-11-14	United Kingdom
N_220_V	N	220	ERR4906854	28932	C	T	0,99982	2020-11-14	United Kingdom
ORF10_30_L	ORF10	30	ERR4906854	29645	G	T	0,997616	2020-11-14	United Kingdom
ORF1ab_3371_S	ORF1ab	3371	ERR4906872	10376	C	T	1	2020-11-14	United Kingdom
ORF1ab_3959_I	ORF1ab	3959	ERR4906872	12141	C	T	0,999885	2020-11-14	United Kingdom
ORF1ab_314_L	ORF1ab	314	ERR4906872	14408	C	T	0,999766	2020-11-14	United Kingdom
ORF1ab_1621_I	ORF1ab	1621	ERR4906872	18329	C	T	0,999971	2020-11-14	United Kingdom
S_18_F	S	18	ERR4906872	21614	C	T	1	2020-11-14	United Kingdom
S_222_V	S	222	ERR4906872	22227	C	T	1	2020-11-14	United Kingdom
S_614_G	S	614	ERR4906872	23403	A	G	0,999975	2020-11-14	United Kingdom
S_684_S	S	684	ERR4906872	23612	G	T	0,0971039	2020-11-14	United Kingdom
S_1214_G	S	1214	ERR4906872	25202	T	G	0,197644	2020-11-14	United Kingdom
ORF3a_5_R	ORF3a	5	ERR4906872	25406	T	G	0,070365	2020-11-14	United Kingdom
ORF7a_34_L	ORF7a	34	ERR4906872	27494	C	T	0,999787	2020-11-14	United Kingdom
ORF7a_120_I	ORF7a	120	ERR4906872	27752	C	T	0,0738832	2020-11-14	United Kingdom
ORF7b_5_L	ORF7b	5	ERR4906872	27769	C	T	1	2020-11-14	United Kingdom
N_220_V	N	220	ERR4906872	28932	C	T	1	2020-11-14	United Kingdom
ORF10_30_L	ORF10	30	ERR4906872	29645	G	T	1	2020-11-14	United Kingdom
ORF1ab_314_L	ORF1ab	314	ERR4906874	14408	C	T	0,999215	2020-11-14	United Kingdom
ORF1ab_1342_S	ORF1ab	1342	ERR4906874	17491	C	T	1	2020-11-14	United Kingdom
ORF1ab_1979_Y	ORF1ab	1979	ERR4906874	19402	C	T	0,0549708	2020-11-14	United Kingdom
S_67_V	S	67	ERR4906874	21762	C	T	1	2020-11-14	United Kingdom
S_222_V	S	222	ERR4906874	22227	C	T	1	2020-11-14	United Kingdom
S_614_G	S	614	ERR4906874	23403	A	G	0,999741	2020-11-14	United Kingdom
S_1214_G	S	1214	ERR4906874	25202	T	G	0,15191	2020-11-14	United Kingdom
ORF3a_131_C	ORF3a	131	ERR4906874	25785	G	T	1	2020-11-14	United Kingdom
N_220_V	N	220	ERR4906874	28932	C	T	0,999504	2020-11-14	United Kingdom
N_365_S	N	365	ERR4906874	29366	C	T	0,8375	2020-11-14	United Kingdom
ORF10_30_L	ORF10	30	ERR4906874	29645	G	T	1	2020-11-14	United Kingdom
ORF1ab_7_D	ORF1ab	7	ERR4906877	285	G	A	0,999922	2020-11-14	United Kingdom
ORF1ab_1769_I	ORF1ab	1769	ERR4906877	5572	G	A	0,997701	2020-11-14	United Kingdom
ORF1ab_3711_F	ORF1ab	3711	ERR4906877	11396	C	T	0,999896	2020-11-14	United Kingdom
ORF1ab_3920_P	ORF1ab	3920	ERR4906877	12023	T	C	0,0716795	2020-11-14	United Kingdom
ORF1ab_314_L	ORF1ab	314	ERR4906877	14408	C	T	0,999613	2020-11-14	United Kingdom
ORF1ab_391_T	ORF1ab	391	ERR4906877	14638	G	A	1	2020-11-14	United Kingdom
S_18_F	S	18	ERR4906877	21614	C	T	0,999756	2020-11-14	United Kingdom
S_222_V	S	222	ERR4906877	22227	C	T	1	2020-11-14	United Kingdom
S_614_G	S	614	ERR4906877	23403	A	G	0,999808	2020-11-14	United Kingdom
S_1214_G	S	1214	ERR4906877	25202	T	G	0,191182	2020-11-14	United Kingdom
ORF3a_110_S	ORF3a	110	ERR4906877	25720	G	T	1	2020-11-14	United Kingdom
N_220_V	N	220	ERR4906877	28932	C	T	1	2020-11-14	United Kingdom
ORF10_30_L	ORF10	30	ERR4906877	29645	G	T	1	2020-11-14	United Kingdom
ORF1ab_3839_R	ORF1ab	3839	ERR4906880	11781	A	G	1	2020-11-14	United Kingdom
ORF1ab_314_L	ORF1ab	314	ERR4906880	14408	C	T	0,99979	2020-11-14	United Kingdom
S_222_V	S	222	ERR4906880	22227	C	T	1	2020-11-14	United Kingdom
S_614_G	S	614	ERR4906880	23403	A	G	0,999842	2020-11-14	United Kingdom
S_1214_G	S	1214	ERR4906880	25202	T	G	0,120379	2020-11-14	United Kingdom
ORF3a_229_I	ORF3a	229	ERR4906880	26078	C	T	0,999907	2020-11-14	United Kingdom
N_220_V	N	220	ERR4906880	28932	C	T	1	2020-11-14	United Kingdom
ORF10_30_L	ORF10	30	ERR4906880	29645	G	T	1	2020-11-14	United Kingdom
ORF1ab_314_L	ORF1ab	314	ERR4906882	14408	C	T	0,999917	2020-11-14	United Kingdom
S_222_V	S	222	ERR4906882	22227	C	T	1	2020-11-14	United Kingdom
S_614_G	S	614	ERR4906882	23403	A	G	0,999877	2020-11-14	United Kingdom
S_1214_G	S	1214	ERR4906882	25202	T	G	0,258974	2020-11-14	United Kingdom
N_220_V	N	220	ERR4906882	28932	C	T	0,998051	2020-11-14	United Kingdom
ORF1ab_314_L	ORF1ab	314	ERR4906883	14408	C	T	0,999441	2020-11-14	United Kingdom
S_3_NA	S	3	ERR4906883	21569	G	+T	0,0509978	2020-11-14	United Kingdom
S_5_F	S	5	ERR4906883	21575	C	T	1	2020-11-14	United Kingdom
S_18_F	S	18	ERR4906883	21614	C	T	1	2020-11-14	United Kingdom
S_146_Y	S	146	ERR4906883	21998	C	T	0,998365	2020-11-14	United Kingdom
S_222_V	S	222	ERR4906883	22227	C	T	1	2020-11-14	United Kingdom
S_614_G	S	614	ERR4906883	23403	A	G	0,99987	2020-11-14	United Kingdom
S_1214_G	S	1214	ERR4906883	25202	T	G	0,183722	2020-11-14	United Kingdom
N_220_V	N	220	ERR4906883	28932	C	T	0,999366	2020-11-14	United Kingdom
ORF10_30_L	ORF10	30	ERR4906883	29645	G	T	1	2020-11-14	United Kingdom
ORF1ab_300_F	ORF1ab	300	ERR4906884	1163	A	T	0,99902	2020-11-13	United Kingdom
ORF1ab_1786_L	ORF1ab	1786	ERR4906884	5622	C	T	0,997711	2020-11-13	United Kingdom
ORF1ab_3603_NA	ORF1ab	3603	ERR4906884	11074	C	+T	0,113384	2020-11-13	United Kingdom
ORF1ab_3606_NA	ORF1ab	3606	ERR4906884	11082	T	-G	0,121892	2020-11-13	United Kingdom
ORF1ab_3606_F	ORF1ab	3606	ERR4906884	11083	G	T	1	2020-11-13	United Kingdom
ORF1ab_3615_V	ORF1ab	3615	ERR4906884	11109	C	T	1	2020-11-13	United Kingdom
ORF1ab_245_D	ORF1ab	245	ERR4906884	14202	G	T	1	2020-11-13	United Kingdom
ORF1ab_314_L	ORF1ab	314	ERR4906884	14408	C	T	0,999589	2020-11-13	United Kingdom
ORF1ab_2084_I	ORF1ab	2084	ERR4906884	19718	C	T	1	2020-11-13	United Kingdom
ORF1ab_2172_NA	ORF1ab	2172	ERR4906884	19983	C	+T	0,0715909	2020-11-13	United Kingdom
S_614_G	S	614	ERR4906884	23403	A	G	0,999804	2020-11-13	United Kingdom
S_1214_G	S	1214	ERR4906884	25202	T	G	0,22848	2020-11-13	United Kingdom
ORF3a_223_I	ORF3a	223	ERR4906884	26060	C	T	0,999827	2020-11-13	United Kingdom
N_203_K	N	203	ERR4906884	28881	G	A	0,997386	2020-11-13	United Kingdom
N_204_R	N	204	ERR4906884	28883	G	C	0,999487	2020-11-13	United Kingdom
ORF1ab_1093_S	ORF1ab	1093	ERR4906886	3542	A	T	0,0664266	2020-11-14	United Kingdom
ORF1ab_1507_F	ORF1ab	1507	ERR4906886	4784	C	T	0,999781	2020-11-14	United Kingdom
ORF1ab_314_L	ORF1ab	314	ERR4906886	14408	C	T	0,999939	2020-11-14	United Kingdom
S_18_F	S	18	ERR4906886	21614	C	T	1	2020-11-14	United Kingdom
S_146_Y	S	146	ERR4906886	21998	C	T	0,999312	2020-11-14	United Kingdom
S_222_V	S	222	ERR4906886	22227	C	T	1	2020-11-14	United Kingdom
S_614_G	S	614	ERR4906886	23403	A	G	1	2020-11-14	United Kingdom
S_1214_G	S	1214	ERR4906886	25202	T	G	0,184211	2020-11-14	United Kingdom
N_220_V	N	220	ERR4906886	28932	C	T	1	2020-11-14	United Kingdom
ORF10_30_L	ORF10	30	ERR4906886	29645	G	T	1	2020-11-14	United Kingdom
ORF1ab_376_L	ORF1ab	376	ERR4906887	1392	C	T	1	2020-11-13	United Kingdom
ORF1ab_1474_I	ORF1ab	1474	ERR4906887	4686	C	T	0,999927	2020-11-13	United Kingdom
ORF1ab_3711_F	ORF1ab	3711	ERR4906887	11396	C	T	1	2020-11-13	United Kingdom
ORF1ab_314_L	ORF1ab	314	ERR4906887	14408	C	T	0,999725	2020-11-13	United Kingdom
S_18_F	S	18	ERR4906887	21614	C	T	0,999734	2020-11-13	United Kingdom
S_67_V	S	67	ERR4906887	21762	C	T	0,99935	2020-11-13	United Kingdom
S_222_V	S	222	ERR4906887	22227	C	T	1	2020-11-13	United Kingdom
S_614_G	S	614	ERR4906887	23403	A	G	0,999692	2020-11-13	United Kingdom
S_1214_G	S	1214	ERR4906887	25202	T	G	0,220446	2020-11-13	United Kingdom
ORF3a_110_S	ORF3a	110	ERR4906887	25720	G	T	1	2020-11-13	United Kingdom
N_220_V	N	220	ERR4906887	28932	C	T	1	2020-11-13	United Kingdom
ORF10_30_L	ORF10	30	ERR4906887	29645	G	T	0,995935	2020-11-13	United Kingdom
ORF1ab_309_L	ORF1ab	309	ERR4906894	1191	C	T	0,999922	2020-11-14	United Kingdom
ORF1ab_996_N	ORF1ab	996	ERR4906894	3251	G	A	1	2020-11-14	United Kingdom
ORF1ab_3934_I	ORF1ab	3934	ERR4906894	12067	G	T	0,999672	2020-11-14	United Kingdom
ORF1ab_314_L	ORF1ab	314	ERR4906894	14408	C	T	0,999423	2020-11-14	United Kingdom
ORF1ab_647_S	ORF1ab	647	ERR4906894	15406	G	T	0,999937	2020-11-14	United Kingdom
S_5_F	S	5	ERR4906894	21575	C	T	1	2020-11-14	United Kingdom
S_222_V	S	222	ERR4906894	22227	C	T	0,999342	2020-11-14	United Kingdom
S_574_Y	S	574	ERR4906894	23282	G	T	0,999768	2020-11-14	United Kingdom
S_614_G	S	614	ERR4906894	23403	A	G	0,999849	2020-11-14	United Kingdom
S_655_Y	S	655	ERR4906894	23525	C	T	0,999362	2020-11-14	United Kingdom
S_1214_G	S	1214	ERR4906894	25202	T	G	0,191006	2020-11-14	United Kingdom
ORF3a_263_T	ORF3a	263	ERR4906894	26180	T	C	0,999805	2020-11-14	United Kingdom
ORF8_25_F	ORF8	25	ERR4906894	27967	G	T	1	2020-11-14	United Kingdom
N_203_K	N	203	ERR4906894	28881	G	A	0,99733	2020-11-14	United Kingdom
N_204_R	N	204	ERR4906894	28883	G	C	1	2020-11-14	United Kingdom
ORF1ab_561_A	ORF1ab	561	ERR4906895	1947	T	C	0,999969	2020-11-13	United Kingdom
ORF1ab_314_L	ORF1ab	314	ERR4906895	14408	C	T	0,999753	2020-11-13	United Kingdom
ORF1ab_1701_F	ORF1ab	1701	ERR4906895	18568	C	T	0,999566	2020-11-13	United Kingdom
S_614_G	S	614	ERR4906895	23403	A	G	0,999819	2020-11-13	United Kingdom
S_1214_G	S	1214	ERR4906895	25202	T	G	0,150142	2020-11-13	United Kingdom
ORF3a_57_H	ORF3a	57	ERR4906895	25563	G	T	1	2020-11-13	United Kingdom
N_194_L	N	194	ERR4906895	28854	C	T	1	2020-11-13	United Kingdom
ORF1ab_561_A	ORF1ab	561	ERR4906897	1947	T	C	0,999752	2020-11-14	United Kingdom
ORF1ab_314_L	ORF1ab	314	ERR4906897	14408	C	T	0,999854	2020-11-14	United Kingdom
S_614_G	S	614	ERR4906897	23403	A	G	0,99988	2020-11-14	United Kingdom
S_846_V	S	846	ERR4906897	24099	C	T	1	2020-11-14	United Kingdom
S_1214_G	S	1214	ERR4906897	25202	T	G	0,245675	2020-11-14	United Kingdom
ORF3a_42_NA	ORF3a	42	ERR4906897	25517	C	-TTTCGGATGGCTTAT	0,992181	2020-11-14	United Kingdom
ORF3a_57_H	ORF3a	57	ERR4906897	25563	G	T	0,999619	2020-11-14	United Kingdom
N_194_L	N	194	ERR4906897	28854	C	T	1	2020-11-14	United Kingdom
ORF10_10_S	ORF10	10	ERR4906897	29585	C	T	1	2020-11-14	United Kingdom
ORF1ab_124_C	ORF1ab	124	ERR4906900	635	C	T	0,0610876	2020-11-14	United Kingdom
ORF1ab_315_I	ORF1ab	315	ERR4906900	1210	G	T	0,998194	2020-11-14	United Kingdom
ORF1ab_944_L	ORF1ab	944	ERR4906900	3096	C	T	0,0570012	2020-11-14	United Kingdom
ORF1ab_2583_C	ORF1ab	2583	ERR4906900	8012	A	T	1	2020-11-14	United Kingdom
ORF1ab_2613_F	ORF1ab	2613	ERR4906900	8102	G	T	1	2020-11-14	United Kingdom
ORF1ab_3239_T	ORF1ab	3239	ERR4906900	9981	A	C	0,0973783	2020-11-14	United Kingdom
ORF1ab_3241_V	ORF1ab	3241	ERR4906900	9986	T	G	0,0515152	2020-11-14	United Kingdom
ORF1ab_3934_I	ORF1ab	3934	ERR4906900	12067	G	T	0,99989	2020-11-14	United Kingdom
ORF1ab_314_L	ORF1ab	314	ERR4906900	14408	C	T	0,999579	2020-11-14	United Kingdom
ORF1ab_2557_R	ORF1ab	2557	ERR4906900	21137	A	G	0,999545	2020-11-14	United Kingdom
S_614_G	S	614	ERR4906900	23403	A	G	0,999896	2020-11-14	United Kingdom
S_1214_G	S	1214	ERR4906900	25202	T	G	0,235294	2020-11-14	United Kingdom
N_203_K	N	203	ERR4906900	28881	G	A	0,998256	2020-11-14	United Kingdom
N_204_R	N	204	ERR4906900	28883	G	C	1	2020-11-14	United Kingdom
ORF1ab_2018_S	ORF1ab	2018	ERR4906903	6317	C	T	0,999269	2020-11-14	United Kingdom
ORF1ab_314_L	ORF1ab	314	ERR4906903	14408	C	T	0,999809	2020-11-14	United Kingdom
S_18_F	S	18	ERR4906903	21614	C	T	1	2020-11-14	United Kingdom
S_23_H	S	23	ERR4906903	21631	A	T	1	2020-11-14	United Kingdom
S_222_V	S	222	ERR4906903	22227	C	T	1	2020-11-14	United Kingdom
S_614_G	S	614	ERR4906903	23403	A	G	0,999936	2020-11-14	United Kingdom
S_1100_I	S	1100	ERR4906903	24861	C	T	0,0534457	2020-11-14	United Kingdom
S_1214_G	S	1214	ERR4906903	25202	T	G	0,19708	2020-11-14	United Kingdom
ORF8_102_F	ORF8	102	ERR4906903	28198	G	T	0,999958	2020-11-14	United Kingdom
N_220_V	N	220	ERR4906903	28932	C	T	0,998748	2020-11-14	United Kingdom
ORF10_30_L	ORF10	30	ERR4906903	29645	G	T	1	2020-11-14	United Kingdom
ORF1ab_561_A	ORF1ab	561	ERR4906906	1947	T	C	0,999482	2020-11-14	United Kingdom
ORF1ab_685_S	ORF1ab	685	ERR4906906	2319	T	C	0,999458	2020-11-14	United Kingdom
ORF1ab_2103_F	ORF1ab	2103	ERR4906906	6573	C	T	1	2020-11-14	United Kingdom
ORF1ab_3224_N	ORF1ab	3224	ERR4906906	9936	C	A	1	2020-11-14	United Kingdom
ORF1ab_314_L	ORF1ab	314	ERR4906906	14408	C	T	0,999714	2020-11-14	United Kingdom
S_475_V	S	475	ERR4906906	22986	C	T	0,260974	2020-11-14	United Kingdom
S_614_G	S	614	ERR4906906	23403	A	G	0,998947	2020-11-14	United Kingdom
S_1214_G	S	1214	ERR4906906	25202	T	G	0,204281	2020-11-14	United Kingdom
ORF3a_57_H	ORF3a	57	ERR4906906	25563	G	T	0,999462	2020-11-14	United Kingdom
ORF3a_171_L	ORF3a	171	ERR4906906	25904	C	T	0,992904	2020-11-14	United Kingdom
N_194_L	N	194	ERR4906906	28854	C	T	0,999283	2020-11-14	United Kingdom
ORF1ab_1363_A	ORF1ab	1363	ERR4906912	4353	A	C	0,999719	2020-11-14	United Kingdom
ORF1ab_314_L	ORF1ab	314	ERR4906912	14408	C	T	0,999605	2020-11-14	United Kingdom
S_222_V	S	222	ERR4906912	22227	C	T	1	2020-11-14	United Kingdom
S_323_A	S	323	ERR4906912	22529	A	G	0,161584	2020-11-14	United Kingdom
S_614_G	S	614	ERR4906912	23403	A	G	0,999861	2020-11-14	United Kingdom
S_1214_G	S	1214	ERR4906912	25202	T	G	0,176102	2020-11-14	United Kingdom
N_13_T	N	13	ERR4906912	28310	C	A	0,999772	2020-11-14	United Kingdom
N_220_V	N	220	ERR4906912	28932	C	T	1	2020-11-14	United Kingdom
ORF10_30_L	ORF10	30	ERR4906912	29645	G	T	0,999267	2020-11-14	United Kingdom
ORF1ab_3839_R	ORF1ab	3839	ERR4906916	11781	A	G	0,999493	2020-11-14	United Kingdom
ORF1ab_314_L	ORF1ab	314	ERR4906916	14408	C	T	0,999621	2020-11-14	United Kingdom
S_222_V	S	222	ERR4906916	22227	C	T	1	2020-11-14	United Kingdom
S_614_G	S	614	ERR4906916	23403	A	G	0,999782	2020-11-14	United Kingdom
S_1214_G	S	1214	ERR4906916	25202	T	G	0,205147	2020-11-14	United Kingdom
N_220_V	N	220	ERR4906916	28932	C	T	1	2020-11-14	United Kingdom
ORF10_30_L	ORF10	30	ERR4906916	29645	G	T	1	2020-11-14	United Kingdom
ORF1ab_903_V	ORF1ab	903	ERR4906917	2973	C	T	0,999825	2020-11-14	United Kingdom
ORF1ab_3239_T	ORF1ab	3239	ERR4906917	9981	A	C	0,079096	2020-11-14	United Kingdom
ORF1ab_3241_V	ORF1ab	3241	ERR4906917	9986	T	G	0,0545455	2020-11-14	United Kingdom
ORF1ab_314_L	ORF1ab	314	ERR4906917	14408	C	T	0,999513	2020-11-14	United Kingdom
ORF1ab_1743_I	ORF1ab	1743	ERR4906917	18695	C	T	0,999889	2020-11-14	United Kingdom
S_222_V	S	222	ERR4906917	22227	C	T	1	2020-11-14	United Kingdom
S_614_G	S	614	ERR4906917	23403	A	G	0,999936	2020-11-14	United Kingdom
S_1214_G	S	1214	ERR4906917	25202	T	G	0,237426	2020-11-14	United Kingdom
S_1229_T	S	1229	ERR4906917	25248	T	C	0,999523	2020-11-14	United Kingdom
N_220_V	N	220	ERR4906917	28932	C	T	0,999746	2020-11-14	United Kingdom
N_303_L	N	303	ERR4906917	29181	A	T	0,172838	2020-11-14	United Kingdom
ORF10_30_L	ORF10	30	ERR4906917	29645	G	T	1	2020-11-14	United Kingdom
ORF1ab_314_L	ORF1ab	314	ERR4906920	14408	C	T	0,999578	2020-11-13	United Kingdom
ORF1ab_1118_T	ORF1ab	1118	ERR4906920	16820	T	C	0,0751527	2020-11-13	United Kingdom
S_21_K	S	21	ERR4906920	21624	G	A	1	2020-11-13	United Kingdom
S_222_V	S	222	ERR4906920	22227	C	T	1	2020-11-13	United Kingdom
S_614_G	S	614	ERR4906920	23403	A	G	0,99968	2020-11-13	United Kingdom
S_1163_Y	S	1163	ERR4906920	25049	G	T	1	2020-11-13	United Kingdom
S_1167_V	S	1167	ERR4906920	25062	G	T	1	2020-11-13	United Kingdom
S_1214_G	S	1214	ERR4906920	25202	T	G	0,217054	2020-11-13	United Kingdom
N_220_V	N	220	ERR4906920	28932	C	T	1	2020-11-13	United Kingdom
ORF1ab_1273_Y	ORF1ab	1273	ERR4906921	4082	G	T	0,230642	2020-11-14	United Kingdom
ORF1ab_1803_L	ORF1ab	1803	ERR4906921	5673	C	T	0,999899	2020-11-14	United Kingdom
ORF1ab_2237_I	ORF1ab	2237	ERR4906921	6975	G	T	0,0911681	2020-11-14	United Kingdom
ORF1ab_2238_I	ORF1ab	2238	ERR4906921	6977	G	A	0,0968661	2020-11-14	United Kingdom
ORF1ab_314_L	ORF1ab	314	ERR4906921	14408	C	T	0,999427	2020-11-14	United Kingdom
ORF1ab_1668_Y	ORF1ab	1668	ERR4906921	18469	G	T	0,113291	2020-11-14	United Kingdom
S_18_F	S	18	ERR4906921	21614	C	T	1	2020-11-14	United Kingdom
S_222_V	S	222	ERR4906921	22227	C	T	1	2020-11-14	United Kingdom
S_614_G	S	614	ERR4906921	23403	A	G	0,999855	2020-11-14	United Kingdom
S_1214_G	S	1214	ERR4906921	25202	T	G	0,14	2020-11-14	United Kingdom
ORF6_61_H	ORF6	61	ERR4906921	27382	G	C	0,999937	2020-11-14	United Kingdom
ORF6_61_V	ORF6	61	ERR4906921	27383	A	T	0,998314	2020-11-14	United Kingdom
N_220_V	N	220	ERR4906921	28932	C	T	1	2020-11-14	United Kingdom
ORF10_30_L	ORF10	30	ERR4906921	29645	G	T	1	2020-11-14	United Kingdom
ORF1ab_1586_I	ORF1ab	1586	ERR4906922	5023	G	T	1	2020-11-13	United Kingdom
ORF1ab_1671_G	ORF1ab	1671	ERR4906922	5277	A	G	1	2020-11-13	United Kingdom
ORF1ab_314_L	ORF1ab	314	ERR4906922	14408	C	T	0,999651	2020-11-13	United Kingdom
ORF1ab_469_N	ORF1ab	469	ERR4906922	14874	G	T	0,99863	2020-11-13	United Kingdom
S_222_V	S	222	ERR4906922	22227	C	T	1	2020-11-13	United Kingdom
S_614_G	S	614	ERR4906922	23403	A	G	0,999803	2020-11-13	United Kingdom
S_1162_R	S	1162	ERR4906922	25047	C	G	0,999803	2020-11-13	United Kingdom
S_1214_G	S	1214	ERR4906922	25202	T	G	0,24585	2020-11-13	United Kingdom
S_1222_S	S	1222	ERR4906922	25226	G	T	0,245329	2020-11-13	United Kingdom
N_220_V	N	220	ERR4906922	28932	C	T	1	2020-11-13	United Kingdom
ORF10_30_L	ORF10	30	ERR4906922	29645	G	T	0,993521	2020-11-13	United Kingdom
ORF1ab_314_L	ORF1ab	314	ERR4906923	14408	C	T	0,999632	2020-11-14	United Kingdom
S_222_V	S	222	ERR4906923	22227	C	T	1	2020-11-14	United Kingdom
S_614_G	S	614	ERR4906923	23403	A	G	0,999817	2020-11-14	United Kingdom
S_1214_G	S	1214	ERR4906923	25202	T	G	0,172237	2020-11-14	United Kingdom
N_220_V	N	220	ERR4906923	28932	C	T	1	2020-11-14	United Kingdom
ORF1ab_1595_C	ORF1ab	1595	ERR4906924	5048	G	T	0,0577947	2020-11-13	United Kingdom
ORF1ab_314_L	ORF1ab	314	ERR4906924	14408	C	T	0,99987	2020-11-13	United Kingdom
S_18_F	S	18	ERR4906924	21614	C	T	0,999836	2020-11-13	United Kingdom
S_222_V	S	222	ERR4906924	22227	C	T	1	2020-11-13	United Kingdom
S_614_G	S	614	ERR4906924	23403	A	G	0,999702	2020-11-13	United Kingdom
S_1214_G	S	1214	ERR4906924	25202	T	G	0,199795	2020-11-13	United Kingdom
ORF8_65_V	ORF8	65	ERR4906924	28087	C	T	0,997877	2020-11-13	United Kingdom
N_220_V	N	220	ERR4906924	28932	C	T	0,99937	2020-11-13	United Kingdom
ORF10_30_L	ORF10	30	ERR4906924	29645	G	T	1	2020-11-13	United Kingdom
ORF1ab_3623_S	ORF1ab	3623	ERR4906929	11132	G	T	1	2020-11-14	United Kingdom
ORF1ab_3718_F	ORF1ab	3718	ERR4906929	11417	G	T	1	2020-11-14	United Kingdom
ORF1ab_314_L	ORF1ab	314	ERR4906929	14408	C	T	0,999444	2020-11-14	United Kingdom
ORF1ab_1936_S	ORF1ab	1936	ERR4906929	19273	C	T	0,999865	2020-11-14	United Kingdom
S_222_V	S	222	ERR4906929	22227	C	T	1	2020-11-14	United Kingdom
S_614_G	S	614	ERR4906929	23403	A	G	0,999578	2020-11-14	United Kingdom
S_1214_G	S	1214	ERR4906929	25202	T	G	0,243421	2020-11-14	United Kingdom
N_220_V	N	220	ERR4906929	28932	C	T	0,998288	2020-11-14	United Kingdom
N_325_I	N	325	ERR4906929	29247	C	T	0,999718	2020-11-14	United Kingdom
ORF1ab_3087_I	ORF1ab	3087	ERR4906931	9526	G	T	0,99971	2020-11-14	United Kingdom
ORF1ab_176_S	ORF1ab	176	ERR4906931	13993	G	T	1	2020-11-14	United Kingdom
ORF1ab_314_L	ORF1ab	314	ERR4906931	14408	C	T	0,999731	2020-11-14	United Kingdom
ORF1ab_767_L	ORF1ab	767	ERR4906931	15766	G	T	0,999534	2020-11-14	United Kingdom
ORF1ab_1141_R	ORF1ab	1141	ERR4906931	16889	A	G	1	2020-11-14	United Kingdom
ORF1ab_1184_D	ORF1ab	1184	ERR4906931	17019	G	T	1	2020-11-14	United Kingdom
S_477_N	S	477	ERR4906931	22992	G	A	1	2020-11-14	United Kingdom
S_614_G	S	614	ERR4906931	23403	A	G	0,999954	2020-11-14	United Kingdom
S_655_Y	S	655	ERR4906931	23525	C	T	0,996894	2020-11-14	United Kingdom
S_1202_Q	S	1202	ERR4906931	25166	G	C	1	2020-11-14	United Kingdom
S_1214_G	S	1214	ERR4906931	25202	T	G	0,259179	2020-11-14	United Kingdom
ORF3a_57_H	ORF3a	57	ERR4906931	25563	G	T	1	2020-11-14	United Kingdom
N_234_I	N	234	ERR4906931	28975	G	C	1	2020-11-14	United Kingdom
ORF1ab_706_C	ORF1ab	706	ERR4906934	2381	G	T	1	2020-11-14	United Kingdom
ORF1ab_1812_D	ORF1ab	1812	ERR4906934	5700	C	A	0,999961	2020-11-14	United Kingdom
ORF1ab_2849_I	ORF1ab	2849	ERR4906934	8811	A	T	0,998725	2020-11-14	United Kingdom
ORF1ab_314_L	ORF1ab	314	ERR4906934	14408	C	T	0,999593	2020-11-14	United Kingdom
ORF1ab_2306_V	ORF1ab	2306	ERR4906934	20384	C	T	1	2020-11-14	United Kingdom
S_614_G	S	614	ERR4906934	23403	A	G	0,99976	2020-11-14	United Kingdom
S_681_H	S	681	ERR4906934	23604	C	A	1	2020-11-14	United Kingdom
S_1214_G	S	1214	ERR4906934	25202	T	G	0,207306	2020-11-14	United Kingdom
ORF7b_23_T	ORF7b	23	ERR4906934	27823	T	C	1	2020-11-14	United Kingdom
ORF8_62_L	ORF8	62	ERR4906934	28077	G	T	1	2020-11-14	United Kingdom
ORF8_106_Q	ORF8	106	ERR4906934	28209	G	C	0,999972	2020-11-14	United Kingdom
N_203_K	N	203	ERR4906934	28881	G	A	0,998407	2020-11-14	United Kingdom
N_204_R	N	204	ERR4906934	28883	G	C	1	2020-11-14	United Kingdom
ORF1ab_324_G	ORF1ab	324	ERR4906940	1236	A	G	1	2020-11-13	United Kingdom
ORF1ab_1158_L	ORF1ab	1158	ERR4906940	3738	C	T	0,999203	2020-11-13	United Kingdom
ORF1ab_314_L	ORF1ab	314	ERR4906940	14408	C	T	0,99929	2020-11-13	United Kingdom
S_614_G	S	614	ERR4906940	23403	A	G	0,999796	2020-11-13	United Kingdom
S_673_T	S	673	ERR4906940	23580	G	C	0,99938	2020-11-13	United Kingdom
S_1214_G	S	1214	ERR4906940	25202	T	G	0,211255	2020-11-13	United Kingdom
N_72_I	N	72	ERR4906940	28487	G	A	1	2020-11-13	United Kingdom
N_199_S	N	199	ERR4906940	28868	C	T	0,999019	2020-11-13	United Kingdom
N_203_K	N	203	ERR4906940	28881	G	A	0,996983	2020-11-13	United Kingdom
N_204_R	N	204	ERR4906940	28883	G	C	0,999025	2020-11-13	United Kingdom
ORF1ab_366_I	ORF1ab	366	ERR4906941	1361	G	A	1	2020-11-14	United Kingdom
ORF1ab_1113_Y	ORF1ab	1113	ERR4906941	3602	C	T	1	2020-11-14	United Kingdom
ORF1ab_1393_L	ORF1ab	1393	ERR4906941	4442	G	T	1	2020-11-14	United Kingdom
ORF1ab_1856_F	ORF1ab	1856	ERR4906941	5832	C	T	1	2020-11-14	United Kingdom
ORF1ab_2087_I	ORF1ab	2087	ERR4906941	6525	C	T	1	2020-11-14	United Kingdom
ORF1ab_314_L	ORF1ab	314	ERR4906941	14408	C	T	0,999447	2020-11-14	United Kingdom
ORF1ab_1555_I	ORF1ab	1555	ERR4906941	18131	C	T	1	2020-11-14	United Kingdom
S_98_F	S	98	ERR4906941	21855	C	T	1	2020-11-14	United Kingdom
S_614_G	S	614	ERR4906941	23403	A	G	0,9998	2020-11-14	United Kingdom
S_1214_G	S	1214	ERR4906941	25202	T	G	0,193347	2020-11-14	United Kingdom
ORF3a_38_R	ORF3a	38	ERR4906941	25505	A	G	0,999853	2020-11-14	United Kingdom
ORF3a_172_R	ORF3a	172	ERR4906941	25906	G	C	0,999512	2020-11-14	United Kingdom
ORF3a_202_L	ORF3a	202	ERR4906941	25996	G	T	0,999854	2020-11-14	United Kingdom
N_199_L	N	199	ERR4906941	28869	C	T	0,999305	2020-11-14	United Kingdom
ORF1ab_314_L	ORF1ab	314	ERR4906942	14408	C	T	0,99968	2020-11-13	United Kingdom
ORF1ab_1662_V	ORF1ab	1662	ERR4906942	18452	C	T	0,999813	2020-11-13	United Kingdom
S_18_F	S	18	ERR4906942	21614	C	T	0,999858	2020-11-13	United Kingdom
S_222_V	S	222	ERR4906942	22227	C	T	0,99952	2020-11-13	United Kingdom
S_614_G	S	614	ERR4906942	23403	A	G	0,999762	2020-11-13	United Kingdom
S_1214_G	S	1214	ERR4906942	25202	T	G	0,208202	2020-11-13	United Kingdom
ORF7b_5_L	ORF7b	5	ERR4906942	27769	C	T	0,99952	2020-11-13	United Kingdom
N_220_V	N	220	ERR4906942	28932	C	T	0,999634	2020-11-13	United Kingdom
ORF10_30_L	ORF10	30	ERR4906942	29645	G	T	1	2020-11-13	United Kingdom
ORF1ab_314_L	ORF1ab	314	ERR4906946	14408	C	T	0,999702	2020-11-13	United Kingdom
S_222_V	S	222	ERR4906946	22227	C	T	1	2020-11-13	United Kingdom
S_614_G	S	614	ERR4906946	23403	A	G	0,999769	2020-11-13	United Kingdom
S_1214_G	S	1214	ERR4906946	25202	T	G	0,219235	2020-11-13	United Kingdom
N_220_V	N	220	ERR4906946	28932	C	T	1	2020-11-13	United Kingdom
ORF10_30_L	ORF10	30	ERR4906946	29645	G	T	1	2020-11-13	United Kingdom
ORF1ab_374_Y	ORF1ab	374	ERR4906948	1385	C	T	0,999645	2020-11-13	United Kingdom
ORF1ab_3454_V	ORF1ab	3454	ERR4906948	10626	C	T	0,999771	2020-11-13	United Kingdom
ORF1ab_314_L	ORF1ab	314	ERR4906948	14408	C	T	0,999413	2020-11-13	United Kingdom
S_222_V	S	222	ERR4906948	22227	C	T	0,999029	2020-11-13	United Kingdom
S_583_D	S	583	ERR4906948	23311	G	C	0,999855	2020-11-13	United Kingdom
S_614_G	S	614	ERR4906948	23403	A	G	0,999945	2020-11-13	United Kingdom
ORF7a_69_G	ORF7a	69	ERR4906948	27599	A	G	1	2020-11-13	United Kingdom
N_220_V	N	220	ERR4906948	28932	C	T	1	2020-11-13	United Kingdom
ORF10_30_L	ORF10	30	ERR4906948	29645	G	T	1	2020-11-13	United Kingdom
ORF1ab_1960_Y	ORF1ab	1960	ERR4906949	6144	T	A	0,0829876	2020-11-14	United Kingdom
ORF1ab_4152_I	ORF1ab	4152	ERR4906949	12721	G	T	0,999367	2020-11-14	United Kingdom
ORF1ab_314_L	ORF1ab	314	ERR4906949	14408	C	T	0,999661	2020-11-14	United Kingdom
S_18_F	S	18	ERR4906949	21614	C	T	1	2020-11-14	United Kingdom
S_222_V	S	222	ERR4906949	22227	C	T	1	2020-11-14	United Kingdom
S_614_G	S	614	ERR4906949	23403	A	G	0,999856	2020-11-14	United Kingdom
S_1009_I	S	1009	ERR4906949	24588	C	T	0,0802014	2020-11-14	United Kingdom
S_1214_G	S	1214	ERR4906949	25202	T	G	0,0629197	2020-11-14	United Kingdom
ORF8_65_V	ORF8	65	ERR4906949	28087	C	T	0,992995	2020-11-14	United Kingdom
N_220_V	N	220	ERR4906949	28932	C	T	0,999544	2020-11-14	United Kingdom
ORF10_30_L	ORF10	30	ERR4906949	29645	G	T	0,998815	2020-11-14	United Kingdom
ORF1ab_33_N	ORF1ab	33	ERR4906950	362	G	A	0,999806	2020-11-13	United Kingdom
ORF1ab_3454_V	ORF1ab	3454	ERR4906950	10626	C	T	1	2020-11-13	United Kingdom
ORF1ab_4100_H	ORF1ab	4100	ERR4906950	12565	G	T	1	2020-11-13	United Kingdom
ORF1ab_314_L	ORF1ab	314	ERR4906950	14408	C	T	0,99965	2020-11-13	United Kingdom
ORF1ab_1598_V	ORF1ab	1598	ERR4906950	18259	A	G	0,998274	2020-11-13	United Kingdom
ORF1ab_2431_V	ORF1ab	2431	ERR4906950	20759	C	T	0,165494	2020-11-13	United Kingdom
ORF1ab_2499_G	ORF1ab	2499	ERR4906950	20963	A	G	0,999891	2020-11-13	United Kingdom
S_222_V	S	222	ERR4906950	22227	C	T	0,99895	2020-11-13	United Kingdom
S_583_D	S	583	ERR4906950	23311	G	C	0,999443	2020-11-13	United Kingdom
S_614_G	S	614	ERR4906950	23403	A	G	0,999924	2020-11-13	United Kingdom
S_1214_G	S	1214	ERR4906950	25202	T	G	0,175637	2020-11-13	United Kingdom
N_220_V	N	220	ERR4906950	28932	C	T	1	2020-11-13	United Kingdom
ORF10_30_L	ORF10	30	ERR4906950	29645	G	T	0,989362	2020-11-13	United Kingdom
ORF1ab_391_F	ORF1ab	391	ERR4906954	1437	C	T	1	2020-11-13	United Kingdom
ORF1ab_2144_NA	ORF1ab	2144	ERR4906954	6696	C	+T	0,0720721	2020-11-13	United Kingdom
ORF1ab_314_L	ORF1ab	314	ERR4906954	14408	C	T	0,999678	2020-11-13	United Kingdom
S_18_F	S	18	ERR4906954	21614	C	T	1	2020-11-13	United Kingdom
S_222_V	S	222	ERR4906954	22227	C	T	1	2020-11-13	United Kingdom
S_614_G	S	614	ERR4906954	23403	A	G	0,999825	2020-11-13	United Kingdom
S_1214_G	S	1214	ERR4906954	25202	T	G	0,194444	2020-11-13	United Kingdom
N_220_V	N	220	ERR4906954	28932	C	T	1	2020-11-13	United Kingdom
ORF1ab_3623_S	ORF1ab	3623	ERR4906964	11132	G	T	0,999875	2020-11-14	United Kingdom
ORF1ab_3718_F	ORF1ab	3718	ERR4906964	11417	G	T	0,99989	2020-11-14	United Kingdom
ORF1ab_314_L	ORF1ab	314	ERR4906964	14408	C	T	0,999815	2020-11-14	United Kingdom
S_222_V	S	222	ERR4906964	22227	C	T	1	2020-11-14	United Kingdom
S_614_G	S	614	ERR4906964	23403	A	G	0,999874	2020-11-14	United Kingdom
S_1214_G	S	1214	ERR4906964	25202	T	G	0,185873	2020-11-14	United Kingdom
ORF3a_256_NA	ORF3a	256	ERR4906964	26158	G	-TTA	0,996862	2020-11-14	United Kingdom
N_220_V	N	220	ERR4906964	28932	C	T	1	2020-11-14	United Kingdom
N_334_I	N	334	ERR4906964	29274	C	T	0,999784	2020-11-14	United Kingdom
ORF10_30_L	ORF10	30	ERR4906964	29645	G	T	0,995232	2020-11-14	United Kingdom
ORF1ab_314_L	ORF1ab	314	ERR4906965	14408	C	T	0,999803	2020-11-14	United Kingdom
ORF1ab_1143_S	ORF1ab	1143	ERR4906965	16895	A	G	1	2020-11-14	United Kingdom
ORF1ab_1427_S	ORF1ab	1427	ERR4906965	17746	C	T	1	2020-11-14	United Kingdom
S_222_V	S	222	ERR4906965	22227	C	T	1	2020-11-14	United Kingdom
S_614_G	S	614	ERR4906965	23403	A	G	0,999796	2020-11-14	United Kingdom
S_1214_G	S	1214	ERR4906965	25202	T	G	0,183176	2020-11-14	United Kingdom
N_220_V	N	220	ERR4906965	28932	C	T	1	2020-11-14	United Kingdom
ORF10_30_L	ORF10	30	ERR4906965	29645	G	T	1	2020-11-14	United Kingdom
ORF1ab_3711_F	ORF1ab	3711	ERR4906967	11396	C	T	0,999874	2020-11-14	United Kingdom
ORF1ab_314_L	ORF1ab	314	ERR4906967	14408	C	T	0,999518	2020-11-14	United Kingdom
S_18_F	S	18	ERR4906967	21614	C	T	1	2020-11-14	United Kingdom
S_222_V	S	222	ERR4906967	22227	C	T	1	2020-11-14	United Kingdom
S_256_L	S	256	ERR4906967	22329	C	T	1	2020-11-14	United Kingdom
S_614_G	S	614	ERR4906967	23403	A	G	0,999907	2020-11-14	United Kingdom
S_1214_G	S	1214	ERR4906967	25202	T	G	0,226886	2020-11-14	United Kingdom
N_220_V	N	220	ERR4906967	28932	C	T	1	2020-11-14	United Kingdom
ORF10_30_L	ORF10	30	ERR4906967	29645	G	T	1	2020-11-14	United Kingdom
ORF1ab_388_Y	ORF1ab	388	ERR4906971	1427	C	T	1	2020-11-13	United Kingdom
ORF1ab_314_L	ORF1ab	314	ERR4906971	14408	C	T	0,999209	2020-11-13	United Kingdom
ORF1ab_2341_F	ORF1ab	2341	ERR4906971	20489	G	T	0,0752688	2020-11-13	United Kingdom
S_18_F	S	18	ERR4906971	21614	C	T	0,997861	2020-11-13	United Kingdom
S_222_V	S	222	ERR4906971	22227	C	T	1	2020-11-13	United Kingdom
S_614_G	S	614	ERR4906971	23403	A	G	0,999859	2020-11-13	United Kingdom
S_942_S	S	942	ERR4906971	24386	G	T	1	2020-11-13	United Kingdom
S_1214_G	S	1214	ERR4906971	25202	T	G	0,225352	2020-11-13	United Kingdom
ORF3a_176_I	ORF3a	176	ERR4906971	25919	C	T	1	2020-11-13	United Kingdom
E_73_F	E	73	ERR4906971	26461	C	T	1	2020-11-13	United Kingdom
ORF7b_5_L	ORF7b	5	ERR4906971	27769	C	T	1	2020-11-13	United Kingdom
N_220_V	N	220	ERR4906971	28932	C	T	1	2020-11-13	United Kingdom
ORF1ab_361_S	ORF1ab	361	ERR4906973	1346	C	T	1	2020-11-13	United Kingdom
ORF1ab_1113_Y	ORF1ab	1113	ERR4906973	3602	C	T	1	2020-11-13	United Kingdom
ORF1ab_1259_V	ORF1ab	1259	ERR4906973	4040	A	G	0,999457	2020-11-13	United Kingdom
ORF1ab_314_L	ORF1ab	314	ERR4906973	14408	C	T	0,999667	2020-11-13	United Kingdom
S_98_F	S	98	ERR4906973	21855	C	T	1	2020-11-13	United Kingdom
S_614_G	S	614	ERR4906973	23403	A	G	0,999737	2020-11-13	United Kingdom
S_1214_G	S	1214	ERR4906973	25202	T	G	0,199262	2020-11-13	United Kingdom
ORF3a_38_R	ORF3a	38	ERR4906973	25505	A	G	0,997651	2020-11-13	United Kingdom
ORF3a_172_R	ORF3a	172	ERR4906973	25906	G	C	0,984906	2020-11-13	United Kingdom
ORF3a_202_L	ORF3a	202	ERR4906973	25996	G	T	0,999767	2020-11-13	United Kingdom
ORF3a_254_NA	ORF3a	254	ERR4906973	26154	A	-GTT	0,154301	2020-11-13	United Kingdom
N_199_L	N	199	ERR4906973	28869	C	T	1	2020-11-13	United Kingdom
ORF1ab_314_L	ORF1ab	314	ERR4906981	14408	C	T	0,999432	2020-11-15	United Kingdom
S_18_F	S	18	ERR4906981	21614	C	T	0,999915	2020-11-15	United Kingdom
S_222_V	S	222	ERR4906981	22227	C	T	0,999728	2020-11-15	United Kingdom
S_614_G	S	614	ERR4906981	23403	A	G	0,999874	2020-11-15	United Kingdom
S_1214_G	S	1214	ERR4906981	25202	T	G	0,21649	2020-11-15	United Kingdom
ORF7b_5_L	ORF7b	5	ERR4906981	27769	C	T	1	2020-11-15	United Kingdom
N_220_V	N	220	ERR4906981	28932	C	T	0,999251	2020-11-15	United Kingdom
ORF10_30_L	ORF10	30	ERR4906981	29645	G	T	1	2020-11-15	United Kingdom
ORF1ab_388_Y	ORF1ab	388	ERR4906982	1427	C	T	1	2020-11-13	United Kingdom
ORF1ab_804_L	ORF1ab	804	ERR4906982	2676	C	T	0,0717131	2020-11-13	United Kingdom
ORF1ab_1645_W	ORF1ab	1645	ERR4906982	5198	A	T	0,0696203	2020-11-13	United Kingdom
ORF1ab_314_L	ORF1ab	314	ERR4906982	14408	C	T	0,999848	2020-11-13	United Kingdom
S_18_F	S	18	ERR4906982	21614	C	T	1	2020-11-13	United Kingdom
S_222_V	S	222	ERR4906982	22227	C	T	1	2020-11-13	United Kingdom
S_614_G	S	614	ERR4906982	23403	A	G	0,999747	2020-11-13	United Kingdom
S_942_S	S	942	ERR4906982	24386	G	T	1	2020-11-13	United Kingdom
S_1214_G	S	1214	ERR4906982	25202	T	G	0,24569	2020-11-13	United Kingdom
ORF3a_176_I	ORF3a	176	ERR4906982	25919	C	T	0,992647	2020-11-13	United Kingdom
E_73_F	E	73	ERR4906982	26461	C	T	1	2020-11-13	United Kingdom
ORF7b_5_L	ORF7b	5	ERR4906982	27769	C	T	1	2020-11-13	United Kingdom
N_220_V	N	220	ERR4906982	28932	C	T	1	2020-11-13	United Kingdom
ORF1ab_1588_T	ORF1ab	1588	ERR4906986	5028	T	C	1	2020-11-14	United Kingdom
ORF1ab_2181_I	ORF1ab	2181	ERR4906986	6807	C	T	1	2020-11-14	United Kingdom
ORF1ab_2554_V	ORF1ab	2554	ERR4906986	7926	C	T	1	2020-11-14	United Kingdom
ORF1ab_2705_R	ORF1ab	2705	ERR4906986	8379	A	G	1	2020-11-14	United Kingdom
ORF1ab_314_L	ORF1ab	314	ERR4906986	14408	C	T	0,999529	2020-11-14	United Kingdom
S_222_V	S	222	ERR4906986	22227	C	T	1	2020-11-14	United Kingdom
S_614_G	S	614	ERR4906986	23403	A	G	0,999915	2020-11-14	United Kingdom
S_1214_G	S	1214	ERR4906986	25202	T	G	0,233527	2020-11-14	United Kingdom
M_32_NA	M	32	ERR4906986	26616	A	-T	0,0502205	2020-11-14	United Kingdom
N_220_V	N	220	ERR4906986	28932	C	T	0,998775	2020-11-14	United Kingdom
ORF10_30_L	ORF10	30	ERR4906986	29645	G	T	1	2020-11-14	United Kingdom
ORF1ab_3952_S	ORF1ab	3952	ERR4906988	12119	C	T	0,999924	2020-11-14	United Kingdom
ORF1ab_314_L	ORF1ab	314	ERR4906988	14408	C	T	0,999817	2020-11-14	United Kingdom
S_222_V	S	222	ERR4906988	22227	C	T	1	2020-11-14	United Kingdom
S_614_G	S	614	ERR4906988	23403	A	G	0,999935	2020-11-14	United Kingdom
S_809_S	S	809	ERR4906988	23987	C	T	1	2020-11-14	United Kingdom
S_1214_G	S	1214	ERR4906988	25202	T	G	0,210832	2020-11-14	United Kingdom
ORF3a_85_F	ORF3a	85	ERR4906988	25647	G	C	1	2020-11-14	United Kingdom
ORF3a_86_F	ORF3a	86	ERR4906988	25650	G	T	1	2020-11-14	United Kingdom
ORF3a_166_L	ORF3a	166	ERR4906988	25889	C	T	1	2020-11-14	United Kingdom
N_220_V	N	220	ERR4906988	28932	C	T	1	2020-11-14	United Kingdom
ORF10_30_L	ORF10	30	ERR4906988	29645	G	T	1	2020-11-14	United Kingdom
ORF1ab_314_L	ORF1ab	314	ERR4906992	14408	C	T	0,999542	2020-11-14	United Kingdom
S_18_F	S	18	ERR4906992	21614	C	T	1	2020-11-14	United Kingdom
S_222_V	S	222	ERR4906992	22227	C	T	1	2020-11-14	United Kingdom
S_614_G	S	614	ERR4906992	23403	A	G	0,999705	2020-11-14	United Kingdom
S_1214_G	S	1214	ERR4906992	25202	T	G	0,194072	2020-11-14	United Kingdom
N_220_V	N	220	ERR4906992	28932	C	T	1	2020-11-14	United Kingdom
ORF10_30_L	ORF10	30	ERR4906992	29645	G	T	1	2020-11-14	United Kingdom
ORF1ab_3603_NA	ORF1ab	3603	ERR4906995	11074	C	+T	0,0601564	2020-11-14	United Kingdom
ORF1ab_314_L	ORF1ab	314	ERR4906995	14408	C	T	0,999587	2020-11-14	United Kingdom
S_18_F	S	18	ERR4906995	21614	C	T	1	2020-11-14	United Kingdom
S_222_V	S	222	ERR4906995	22227	C	T	1	2020-11-14	United Kingdom
S_614_G	S	614	ERR4906995	23403	A	G	0,99979	2020-11-14	United Kingdom
S_1214_G	S	1214	ERR4906995	25202	T	G	0,332692	2020-11-14	United Kingdom
N_220_V	N	220	ERR4906995	28932	C	T	1	2020-11-14	United Kingdom
ORF1ab_1160_Y	ORF1ab	1160	ERR4906997	3743	C	T	1	2020-11-14	United Kingdom
ORF1ab_314_L	ORF1ab	314	ERR4906997	14408	C	T	1	2020-11-14	United Kingdom
ORF1ab_1828_N	ORF1ab	1828	ERR4906997	18951	G	T	0,14921	2020-11-14	United Kingdom
S_18_F	S	18	ERR4906997	21614	C	T	1	2020-11-14	United Kingdom
S_222_V	S	222	ERR4906997	22227	C	T	1	2020-11-14	United Kingdom
S_286_I	S	286	ERR4906997	22419	C	T	1	2020-11-14	United Kingdom
S_614_G	S	614	ERR4906997	23403	A	G	0,99989	2020-11-14	United Kingdom
S_1214_G	S	1214	ERR4906997	25202	T	G	0,213836	2020-11-14	United Kingdom
N_220_V	N	220	ERR4906997	28932	C	T	0,999578	2020-11-14	United Kingdom
ORF10_30_L	ORF10	30	ERR4906997	29645	G	T	1	2020-11-14	United Kingdom
ORF1ab_1001_I	ORF1ab	1001	ERR4906998	3267	C	T	0,999955	2020-11-14	United Kingdom
ORF1ab_1708_D	ORF1ab	1708	ERR4906998	5388	C	A	1	2020-11-14	United Kingdom
ORF1ab_2230_T	ORF1ab	2230	ERR4906998	6954	T	C	0,999659	2020-11-14	United Kingdom
ORF1ab_3674_NA	ORF1ab	3674	ERR4906998	11287	G	-TCTGGTTTT	0,996536	2020-11-14	United Kingdom
ORF1ab_314_L	ORF1ab	314	ERR4906998	14408	C	T	0,999635	2020-11-14	United Kingdom
ORF1ab_1383_R	ORF1ab	1383	ERR4906998	17615	A	G	0,999817	2020-11-14	United Kingdom
S_68_NA	S	68	ERR4906998	21764	A	-TACATG	0,994025	2020-11-14	United Kingdom
S_143_NA	S	143	ERR4906998	21990	T	-TTA	0,99794	2020-11-14	United Kingdom
S_501_Y	S	501	ERR4906998	23063	A	T	1	2020-11-14	United Kingdom
S_570_D	S	570	ERR4906998	23271	C	A	0,999918	2020-11-14	United Kingdom
S_614_G	S	614	ERR4906998	23403	A	G	0,999758	2020-11-14	United Kingdom
S_681_H	S	681	ERR4906998	23604	C	A	1	2020-11-14	United Kingdom
S_716_I	S	716	ERR4906998	23709	C	T	1	2020-11-14	United Kingdom
S_982_A	S	982	ERR4906998	24506	T	G	0,999736	2020-11-14	United Kingdom
S_1118_H	S	1118	ERR4906998	24914	G	C	0,99986	2020-11-14	United Kingdom
S_1214_G	S	1214	ERR4906998	25202	T	G	0,224969	2020-11-14	United Kingdom
ORF3a_171_L	ORF3a	171	ERR4906998	25904	C	T	0,997407	2020-11-14	United Kingdom
ORF8_27_*	ORF8	27	ERR4906998	27972	C	T	1	2020-11-14	United Kingdom
ORF8_52_I	ORF8	52	ERR4906998	28048	G	T	1	2020-11-14	United Kingdom
ORF8_73_C	ORF8	73	ERR4906998	28111	A	G	0,999755	2020-11-14	United Kingdom
N_3_H	N	3	ERR4906998	28280	G	C	0,999953	2020-11-14	United Kingdom
N_3_V	N	3	ERR4906998	28281	A	T	0,99981	2020-11-14	United Kingdom
N_3_E	N	3	ERR4906998	28282	T	A	0,999858	2020-11-14	United Kingdom
N_203_K	N	203	ERR4906998	28881	G	A	0,997127	2020-11-14	United Kingdom
N_204_R	N	204	ERR4906998	28883	G	C	0,999824	2020-11-14	United Kingdom
N_235_F	N	235	ERR4906998	28977	C	T	1	2020-11-14	United Kingdom
ORF1ab_2181_I	ORF1ab	2181	ERR4907002	6807	C	T	0,99969	2020-11-13	United Kingdom
ORF1ab_2554_V	ORF1ab	2554	ERR4907002	7926	C	T	1	2020-11-13	United Kingdom
ORF1ab_2778_NA	ORF1ab	2778	ERR4907002	8597	C	-TTGTGTTCCTTT	1	2020-11-13	United Kingdom
ORF1ab_314_L	ORF1ab	314	ERR4907002	14408	C	T	0,999508	2020-11-13	United Kingdom
ORF1ab_2678_V	ORF1ab	2678	ERR4907002	21499	A	G	0,99982	2020-11-13	United Kingdom
S_222_V	S	222	ERR4907002	22227	C	T	1	2020-11-13	United Kingdom
S_614_G	S	614	ERR4907002	23403	A	G	0,999818	2020-11-13	United Kingdom
S_1214_G	S	1214	ERR4907002	25202	T	G	0,275525	2020-11-13	United Kingdom
N_220_V	N	220	ERR4907002	28932	C	T	1	2020-11-13	United Kingdom
ORF10_30_L	ORF10	30	ERR4907002	29645	G	T	0,999131	2020-11-13	United Kingdom
ORF1ab_124_C	ORF1ab	124	ERR4907007	635	C	T	0,052221	2020-11-15	United Kingdom
ORF1ab_314_L	ORF1ab	314	ERR4907007	14408	C	T	0,999484	2020-11-15	United Kingdom
S_18_F	S	18	ERR4907007	21614	C	T	1	2020-11-15	United Kingdom
S_222_V	S	222	ERR4907007	22227	C	T	1	2020-11-15	United Kingdom
S_614_G	S	614	ERR4907007	23403	A	G	0,999894	2020-11-15	United Kingdom
S_1214_G	S	1214	ERR4907007	25202	T	G	0,231244	2020-11-15	United Kingdom
ORF3a_130_S	ORF3a	130	ERR4907007	25780	T	A	0,905738	2020-11-15	United Kingdom
N_25_C	N	25	ERR4907007	28346	G	T	0,999695	2020-11-15	United Kingdom
N_220_V	N	220	ERR4907007	28932	C	T	1	2020-11-15	United Kingdom
ORF1ab_764_R	ORF1ab	764	ERR4907008	2556	A	G	0,999475	2020-11-13	United Kingdom
ORF1ab_2181_I	ORF1ab	2181	ERR4907008	6807	C	T	1	2020-11-13	United Kingdom
ORF1ab_2554_V	ORF1ab	2554	ERR4907008	7926	C	T	0,999707	2020-11-13	United Kingdom
ORF1ab_314_L	ORF1ab	314	ERR4907008	14408	C	T	0,99982	2020-11-13	United Kingdom
ORF1ab_1344_H	ORF1ab	1344	ERR4907008	17497	T	C	0,999466	2020-11-13	United Kingdom
S_222_V	S	222	ERR4907008	22227	C	T	1	2020-11-13	United Kingdom
S_614_G	S	614	ERR4907008	23403	A	G	0,999618	2020-11-13	United Kingdom
S_1214_G	S	1214	ERR4907008	25202	T	G	0,187363	2020-11-13	United Kingdom
N_220_V	N	220	ERR4907008	28932	C	T	0,999685	2020-11-13	United Kingdom
ORF10_30_L	ORF10	30	ERR4907008	29645	G	T	0,99883	2020-11-13	United Kingdom
ORF1ab_965_I	ORF1ab	965	ERR4907010	3159	C	T	0,999732	2020-11-13	United Kingdom
ORF1ab_1473_V	ORF1ab	1473	ERR4907010	4683	C	T	0,999895	2020-11-13	United Kingdom
ORF1ab_314_L	ORF1ab	314	ERR4907010	14408	C	T	0,999418	2020-11-13	United Kingdom
S_18_F	S	18	ERR4907010	21614	C	T	0,999807	2020-11-13	United Kingdom
S_222_V	S	222	ERR4907010	22227	C	T	1	2020-11-13	United Kingdom
S_614_G	S	614	ERR4907010	23403	A	G	0,999596	2020-11-13	United Kingdom
S_1214_G	S	1214	ERR4907010	25202	T	G	0,243419	2020-11-13	United Kingdom
N_220_V	N	220	ERR4907010	28932	C	T	1	2020-11-13	United Kingdom
ORF10_30_L	ORF10	30	ERR4907010	29645	G	T	1	2020-11-13	United Kingdom
ORF1ab_124_C	ORF1ab	124	ERR4907014	635	C	T	0,0871316	2020-11-14	United Kingdom
ORF1ab_314_L	ORF1ab	314	ERR4907014	14408	C	T	0,999218	2020-11-14	United Kingdom
S_222_V	S	222	ERR4907014	22227	C	T	0,999562	2020-11-14	United Kingdom
S_297_L	S	297	ERR4907014	22452	C	T	0,0699923	2020-11-14	United Kingdom
S_614_G	S	614	ERR4907014	23403	A	G	0,99992	2020-11-14	United Kingdom
S_1214_G	S	1214	ERR4907014	25202	T	G	0,164275	2020-11-14	United Kingdom
ORF8_106_*	ORF8	106	ERR4907014	28209	G	T	1	2020-11-14	United Kingdom
N_220_V	N	220	ERR4907014	28932	C	T	1	2020-11-14	United Kingdom
ORF10_30_L	ORF10	30	ERR4907014	29645	G	T	1	2020-11-14	United Kingdom
ORF1ab_568_I	ORF1ab	568	ERR4907017	1968	C	T	0,999828	2020-11-14	United Kingdom
ORF1ab_910_K	ORF1ab	910	ERR4907017	2993	G	A	0,995781	2020-11-14	United Kingdom
ORF1ab_1247_N	ORF1ab	1247	ERR4907017	4006	G	T	0,9989	2020-11-14	United Kingdom
ORF1ab_1597_I	ORF1ab	1597	ERR4907017	5055	C	T	1	2020-11-14	United Kingdom
ORF1ab_3623_S	ORF1ab	3623	ERR4907017	11132	G	T	1	2020-11-14	United Kingdom
ORF1ab_314_L	ORF1ab	314	ERR4907017	14408	C	T	0,999727	2020-11-14	United Kingdom
ORF1ab_2256_S	ORF1ab	2256	ERR4907017	20233	C	T	1	2020-11-14	United Kingdom
S_222_V	S	222	ERR4907017	22227	C	T	1	2020-11-14	United Kingdom
S_614_G	S	614	ERR4907017	23403	A	G	0,999521	2020-11-14	United Kingdom
S_1214_G	S	1214	ERR4907017	25202	T	G	0,155729	2020-11-14	United Kingdom
ORF7a_45_L	ORF7a	45	ERR4907017	27527	C	T	1	2020-11-14	United Kingdom
N_220_V	N	220	ERR4907017	28932	C	T	1	2020-11-14	United Kingdom
ORF1ab_2010_M	ORF1ab	2010	ERR4907018	6295	A	G	0,0510554	2020-11-14	United Kingdom
ORF1ab_314_L	ORF1ab	314	ERR4907018	14408	C	T	0,999686	2020-11-14	United Kingdom
S_222_V	S	222	ERR4907018	22227	C	T	0,999102	2020-11-14	United Kingdom
S_614_G	S	614	ERR4907018	23403	A	G	0,999888	2020-11-14	United Kingdom
S_936_N	S	936	ERR4907018	24368	G	A	0,999812	2020-11-14	United Kingdom
S_1214_G	S	1214	ERR4907018	25202	T	G	0,166667	2020-11-14	United Kingdom
ORF8_106_*	ORF8	106	ERR4907018	28209	G	T	1	2020-11-14	United Kingdom
N_220_V	N	220	ERR4907018	28932	C	T	1	2020-11-14	United Kingdom
ORF10_30_L	ORF10	30	ERR4907018	29645	G	T	1	2020-11-14	United Kingdom
ORF1ab_944_L	ORF1ab	944	ERR4907026	3096	C	T	0,0535117	2020-11-14	United Kingdom
ORF1ab_3885_F	ORF1ab	3885	ERR4907026	11919	C	T	0,999893	2020-11-14	United Kingdom
ORF1ab_314_L	ORF1ab	314	ERR4907026	14408	C	T	0,999853	2020-11-14	United Kingdom
ORF1ab_1197_I	ORF1ab	1197	ERR4907026	17058	G	C	1	2020-11-14	United Kingdom
ORF1ab_2088_S	ORF1ab	2088	ERR4907026	19729	G	A	1	2020-11-14	United Kingdom
S_222_V	S	222	ERR4907026	22227	C	T	1	2020-11-14	United Kingdom
S_614_G	S	614	ERR4907026	23403	A	G	0,999178	2020-11-14	United Kingdom
S_1214_G	S	1214	ERR4907026	25202	T	G	0,225709	2020-11-14	United Kingdom
N_13_T	N	13	ERR4907026	28310	C	A	0,999813	2020-11-14	United Kingdom
N_220_V	N	220	ERR4907026	28932	C	T	1	2020-11-14	United Kingdom
ORF10_30_L	ORF10	30	ERR4907026	29645	G	T	1	2020-11-14	United Kingdom
ORF1ab_903_V	ORF1ab	903	ERR4907029	2973	C	T	1	2020-11-15	United Kingdom
ORF1ab_3239_T	ORF1ab	3239	ERR4907029	9981	A	C	0,0958084	2020-11-15	United Kingdom
ORF1ab_3241_V	ORF1ab	3241	ERR4907029	9986	T	G	0,0745614	2020-11-15	United Kingdom
ORF1ab_314_L	ORF1ab	314	ERR4907029	14408	C	T	0,999839	2020-11-15	United Kingdom
ORF1ab_2378_L	ORF1ab	2378	ERR4907029	20599	A	C	0,999826	2020-11-15	United Kingdom
ORF1ab_2609_F	ORF1ab	2609	ERR4907029	21292	C	T	0,0784314	2020-11-15	United Kingdom
S_222_V	S	222	ERR4907029	22227	C	T	1	2020-11-15	United Kingdom
S_614_G	S	614	ERR4907029	23403	A	G	0,999704	2020-11-15	United Kingdom
S_1214_G	S	1214	ERR4907029	25202	T	G	0,245423	2020-11-15	United Kingdom
ORF7a_73_Y	ORF7a	73	ERR4907029	27610	C	T	0,996753	2020-11-15	United Kingdom
N_33_I	N	33	ERR4907029	28371	G	T	0,999866	2020-11-15	United Kingdom
N_220_V	N	220	ERR4907029	28932	C	T	1	2020-11-15	United Kingdom
ORF10_30_L	ORF10	30	ERR4907029	29645	G	T	1	2020-11-15	United Kingdom
ORF1ab_3603_NA	ORF1ab	3603	ERR4907030	11074	C	+T	0,0966464	2020-11-13	United Kingdom
ORF1ab_3606_NA	ORF1ab	3606	ERR4907030	11082	T	-G	0,10669	2020-11-13	United Kingdom
ORF1ab_3606_F	ORF1ab	3606	ERR4907030	11083	G	T	0,999628	2020-11-13	United Kingdom
ORF1ab_3711_F	ORF1ab	3711	ERR4907030	11396	C	T	0,999921	2020-11-13	United Kingdom
ORF1ab_314_L	ORF1ab	314	ERR4907030	14408	C	T	0,999643	2020-11-13	United Kingdom
ORF1ab_1432_V	ORF1ab	1432	ERR4907030	17762	C	T	1	2020-11-13	United Kingdom
ORF1ab_2180_S	ORF1ab	2180	ERR4907030	20005	G	A	0,999855	2020-11-13	United Kingdom
S_18_F	S	18	ERR4907030	21614	C	T	0,999865	2020-11-13	United Kingdom
S_222_V	S	222	ERR4907030	22227	C	T	0,99961	2020-11-13	United Kingdom
S_614_G	S	614	ERR4907030	23403	A	G	0,999758	2020-11-13	United Kingdom
S_1214_G	S	1214	ERR4907030	25202	T	G	0,216573	2020-11-13	United Kingdom
ORF3a_227_R	ORF3a	227	ERR4907030	26072	A	G	0,999899	2020-11-13	United Kingdom
N_220_V	N	220	ERR4907030	28932	C	T	0,999726	2020-11-13	United Kingdom
ORF10_30_L	ORF10	30	ERR4907030	29645	G	T	0,999042	2020-11-13	United Kingdom
ORF1ab_314_L	ORF1ab	314	ERR4907032	14408	C	T	0,998989	2020-11-13	United Kingdom
S_18_F	S	18	ERR4907032	21614	C	T	0,999635	2020-11-13	United Kingdom
S_222_V	S	222	ERR4907032	22227	C	T	1	2020-11-13	United Kingdom
S_613_H	S	613	ERR4907032	23401	G	T	0,999608	2020-11-13	United Kingdom
S_614_G	S	614	ERR4907032	23403	A	G	0,9998	2020-11-13	United Kingdom
S_1214_G	S	1214	ERR4907032	25202	T	G	0,229443	2020-11-13	United Kingdom
N_220_V	N	220	ERR4907032	28932	C	T	1	2020-11-13	United Kingdom
ORF1ab_24_C	ORF1ab	24	ERR4907033	335	C	T	0,999544	2020-11-15	United Kingdom
ORF1ab_126_D	ORF1ab	126	ERR4907033	641	A	G	0,873677	2020-11-15	United Kingdom
ORF1ab_1078_V	ORF1ab	1078	ERR4907033	3498	C	T	1	2020-11-15	United Kingdom
ORF1ab_314_L	ORF1ab	314	ERR4907033	14408	C	T	0,999285	2020-11-15	United Kingdom
ORF1ab_1521_V	ORF1ab	1521	ERR4907033	18029	C	T	1	2020-11-15	United Kingdom
S_18_F	S	18	ERR4907033	21614	C	T	1	2020-11-15	United Kingdom
S_222_V	S	222	ERR4907033	22227	C	T	1	2020-11-15	United Kingdom
S_614_G	S	614	ERR4907033	23403	A	G	0,999793	2020-11-15	United Kingdom
S_1214_G	S	1214	ERR4907033	25202	T	G	0,250302	2020-11-15	United Kingdom
ORF7b_5_L	ORF7b	5	ERR4907033	27769	C	T	1	2020-11-15	United Kingdom
ORF8_119_NA	ORF8	119	ERR4907033	28250	T	+CTG	0,0574346	2020-11-15	United Kingdom
ORF8_120_NA	ORF8	120	ERR4907033	28253	C	-A	0,0576411	2020-11-15	United Kingdom
N_139_F	N	139	ERR4907033	28690	G	T	1	2020-11-15	United Kingdom
N_220_V	N	220	ERR4907033	28932	C	T	1	2020-11-15	United Kingdom
ORF1ab_1384_D	ORF1ab	1384	ERR4907035	4417	A	T	0,999436	2020-11-15	United Kingdom
ORF1ab_3577_N	ORF1ab	3577	ERR4907035	10996	G	T	1	2020-11-15	United Kingdom
ORF1ab_314_L	ORF1ab	314	ERR4907035	14408	C	T	0,999609	2020-11-15	United Kingdom
S_222_V	S	222	ERR4907035	22227	C	T	1	2020-11-15	United Kingdom
S_262_S	S	262	ERR4907035	22346	G	T	1	2020-11-15	United Kingdom
S_614_G	S	614	ERR4907035	23403	A	G	0,999839	2020-11-15	United Kingdom
S_859_I	S	859	ERR4907035	24138	C	T	0,999966	2020-11-15	United Kingdom
S_1214_G	S	1214	ERR4907035	25202	T	G	0,230623	2020-11-15	United Kingdom
ORF8_5_NA	ORF8	5	ERR4907035	27906	G	+TTTTT	0,0615034	2020-11-15	United Kingdom
ORF8_5_NA	ORF8	5	ERR4907035	27906	G	+TTTT	0,145786	2020-11-15	United Kingdom
ORF8_5_NA	ORF8	5	ERR4907035	27906	G	+TTT	0,225513	2020-11-15	United Kingdom
ORF8_5_NA	ORF8	5	ERR4907035	27906	G	+TT	0,523918	2020-11-15	United Kingdom
N_220_V	N	220	ERR4907035	28932	C	T	1	2020-11-15	United Kingdom
ORF10_30_L	ORF10	30	ERR4907035	29645	G	T	1	2020-11-15	United Kingdom
ORF1ab_315_I	ORF1ab	315	ERR4907036	1210	G	T	0,998942	2020-11-13	United Kingdom
ORF1ab_3239_T	ORF1ab	3239	ERR4907036	9981	A	C	0,0598973	2020-11-13	United Kingdom
ORF1ab_3934_I	ORF1ab	3934	ERR4907036	12067	G	T	0,999544	2020-11-13	United Kingdom
ORF1ab_314_L	ORF1ab	314	ERR4907036	14408	C	T	0,999623	2020-11-13	United Kingdom
S_261_V	S	261	ERR4907036	22344	G	T	1	2020-11-13	United Kingdom
S_614_G	S	614	ERR4907036	23403	A	G	0,999892	2020-11-13	United Kingdom
S_1214_G	S	1214	ERR4907036	25202	T	G	0,245483	2020-11-13	United Kingdom
N_203_K	N	203	ERR4907036	28881	G	A	0,997804	2020-11-13	United Kingdom
N_204_R	N	204	ERR4907036	28883	G	C	0,999821	2020-11-13	United Kingdom
ORF10_24_C	ORF10	24	ERR4907036	29627	C	T	1	2020-11-13	United Kingdom
ORF1ab_124_C	ORF1ab	124	ERR4907037	635	C	T	0,140386	2020-11-15	United Kingdom
ORF1ab_1265_S	ORF1ab	1265	ERR4907037	4058	C	T	0,178279	2020-11-15	United Kingdom
ORF1ab_3952_S	ORF1ab	3952	ERR4907037	12119	C	T	0,999896	2020-11-15	United Kingdom
ORF1ab_314_L	ORF1ab	314	ERR4907037	14408	C	T	0,999714	2020-11-15	United Kingdom
S_18_F	S	18	ERR4907037	21614	C	T	1	2020-11-15	United Kingdom
S_222_V	S	222	ERR4907037	22227	C	T	1	2020-11-15	United Kingdom
S_352_S	S	352	ERR4907037	22616	G	T	1	2020-11-15	United Kingdom
S_614_G	S	614	ERR4907037	23403	A	G	0,999918	2020-11-15	United Kingdom
S_1214_G	S	1214	ERR4907037	25202	T	G	0,225329	2020-11-15	United Kingdom
ORF3a_223_I	ORF3a	223	ERR4907037	26060	C	T	0,999748	2020-11-15	United Kingdom
ORF7a_62_*	ORF7a	62	ERR4907037	27577	C	T	0,0711744	2020-11-15	United Kingdom
N_220_V	N	220	ERR4907037	28932	C	T	1	2020-11-15	United Kingdom
N_327_L	N	327	ERR4907037	29253	C	T	0,0970965	2020-11-15	United Kingdom
ORF1ab_1586_I	ORF1ab	1586	ERR4907038	5023	G	T	0,998208	2020-11-13	United Kingdom
ORF1ab_1671_G	ORF1ab	1671	ERR4907038	5277	A	G	1	2020-11-13	United Kingdom
ORF1ab_314_L	ORF1ab	314	ERR4907038	14408	C	T	0,999663	2020-11-13	United Kingdom
ORF1ab_2090_Y	ORF1ab	2090	ERR4907038	19735	G	T	1	2020-11-13	United Kingdom
S_222_V	S	222	ERR4907038	22227	C	T	1	2020-11-13	United Kingdom
S_614_G	S	614	ERR4907038	23403	A	G	0,999895	2020-11-13	United Kingdom
S_1162_R	S	1162	ERR4907038	25047	C	G	0,998021	2020-11-13	United Kingdom
S_1214_G	S	1214	ERR4907038	25202	T	G	0,203857	2020-11-13	United Kingdom
N_220_V	N	220	ERR4907038	28932	C	T	0,999442	2020-11-13	United Kingdom
ORF10_30_L	ORF10	30	ERR4907038	29645	G	T	1	2020-11-13	United Kingdom
ORF1ab_2018_S	ORF1ab	2018	ERR4907041	6317	C	T	0,144171	2020-11-14	United Kingdom
ORF1ab_3655_I	ORF1ab	3655	ERR4907041	11230	G	T	0,999265	2020-11-14	United Kingdom
ORF1ab_3712_I	ORF1ab	3712	ERR4907041	11401	G	T	1	2020-11-14	United Kingdom
ORF1ab_314_L	ORF1ab	314	ERR4907041	14408	C	T	0,999694	2020-11-14	United Kingdom
S_614_G	S	614	ERR4907041	23403	A	G	0,999926	2020-11-14	United Kingdom
S_1214_G	S	1214	ERR4907041	25202	T	G	0,248344	2020-11-14	United Kingdom
ORF3a_75_N	ORF3a	75	ERR4907041	25617	G	T	0,999763	2020-11-14	United Kingdom
N_179_V	N	179	ERR4907041	28809	G	T	1	2020-11-14	United Kingdom
N_203_K	N	203	ERR4907041	28881	G	A	1	2020-11-14	United Kingdom
N_204_R	N	204	ERR4907041	28883	G	C	1	2020-11-14	United Kingdom
ORF1ab_538_L	ORF1ab	538	ERR4907042	1878	C	T	0,99796	2020-11-13	United Kingdom
ORF1ab_3711_F	ORF1ab	3711	ERR4907042	11396	C	T	1	2020-11-13	United Kingdom
ORF1ab_314_L	ORF1ab	314	ERR4907042	14408	C	T	0,999781	2020-11-13	United Kingdom
S_18_F	S	18	ERR4907042	21614	C	T	1	2020-11-13	United Kingdom
S_222_V	S	222	ERR4907042	22227	C	T	1	2020-11-13	United Kingdom
S_614_G	S	614	ERR4907042	23403	A	G	0,999865	2020-11-13	United Kingdom
N_220_V	N	220	ERR4907042	28932	C	T	1	2020-11-13	United Kingdom
ORF10_30_L	ORF10	30	ERR4907042	29645	G	T	1	2020-11-13	United Kingdom
ORF1ab_314_L	ORF1ab	314	ERR4907046	14408	C	T	0,999247	2020-11-14	United Kingdom
S_222_V	S	222	ERR4907046	22227	C	T	1	2020-11-14	United Kingdom
S_614_G	S	614	ERR4907046	23403	A	G	0,999941	2020-11-14	United Kingdom
S_1214_G	S	1214	ERR4907046	25202	T	G	0,257317	2020-11-14	United Kingdom
N_220_V	N	220	ERR4907046	28932	C	T	0,999277	2020-11-14	United Kingdom
ORF1ab_314_L	ORF1ab	314	ERR4907047	14408	C	T	0,999497	2020-11-14	United Kingdom
ORF1ab_647_S	ORF1ab	647	ERR4907047	15406	G	T	0,99985	2020-11-14	United Kingdom
S_614_G	S	614	ERR4907047	23403	A	G	0,999797	2020-11-14	United Kingdom
S_1214_G	S	1214	ERR4907047	25202	T	G	0,22481	2020-11-14	United Kingdom
N_203_K	N	203	ERR4907047	28881	G	A	0,996425	2020-11-14	United Kingdom
N_204_R	N	204	ERR4907047	28883	G	C	0,997794	2020-11-14	United Kingdom
ORF1ab_315_I	ORF1ab	315	ERR4907048	1210	G	T	0,998658	2020-11-14	United Kingdom
ORF1ab_1663_S	ORF1ab	1663	ERR4907048	5252	G	A	0,999793	2020-11-14	United Kingdom
ORF1ab_3239_T	ORF1ab	3239	ERR4907048	9981	A	C	0,0762423	2020-11-14	United Kingdom
ORF1ab_3934_I	ORF1ab	3934	ERR4907048	12067	G	T	0,999796	2020-11-14	United Kingdom
ORF1ab_67_I	ORF1ab	67	ERR4907048	13667	C	T	0,999868	2020-11-14	United Kingdom
ORF1ab_314_L	ORF1ab	314	ERR4907048	14408	C	T	0,999741	2020-11-14	United Kingdom
ORF1ab_2445_I	ORF1ab	2445	ERR4907048	20801	C	T	0,999174	2020-11-14	United Kingdom
S_614_G	S	614	ERR4907048	23403	A	G	0,999865	2020-11-14	United Kingdom
S_1214_G	S	1214	ERR4907048	25202	T	G	0,24009	2020-11-14	United Kingdom
ORF3a_213_K	ORF3a	213	ERR4907048	26029	C	A	0,999776	2020-11-14	United Kingdom
ORF7b_37_L	ORF7b	37	ERR4907048	27865	A	T	1	2020-11-14	United Kingdom
ORF7b_37_Q	ORF7b	37	ERR4907048	27866	T	A	1	2020-11-14	United Kingdom
ORF8_36_S	ORF8	36	ERR4907048	27999	C	T	1	2020-11-14	United Kingdom
N_203_K	N	203	ERR4907048	28881	G	A	0,998273	2020-11-14	United Kingdom
N_204_R	N	204	ERR4907048	28883	G	C	0,999776	2020-11-14	United Kingdom
ORF1ab_3839_R	ORF1ab	3839	ERR4907049	11781	A	G	1	2020-11-14	United Kingdom
ORF1ab_82_R	ORF1ab	82	ERR4907049	13712	A	G	0,0754981	2020-11-14	United Kingdom
ORF1ab_314_L	ORF1ab	314	ERR4907049	14408	C	T	0,999844	2020-11-14	United Kingdom
S_222_V	S	222	ERR4907049	22227	C	T	1	2020-11-14	United Kingdom
S_614_G	S	614	ERR4907049	23403	A	G	0,999503	2020-11-14	United Kingdom
S_1214_G	S	1214	ERR4907049	25202	T	G	0,139507	2020-11-14	United Kingdom
ORF3a_196_V	ORF3a	196	ERR4907049	25979	G	T	0,999898	2020-11-14	United Kingdom
N_220_V	N	220	ERR4907049	28932	C	T	0,999713	2020-11-14	United Kingdom
ORF10_30_L	ORF10	30	ERR4907049	29645	G	T	1	2020-11-14	United Kingdom
ORF1ab_1317_W	ORF1ab	1317	ERR4907054	4215	T	G	0,101648	2020-11-14	United Kingdom
ORF1ab_3839_R	ORF1ab	3839	ERR4907054	11781	A	G	1	2020-11-14	United Kingdom
ORF1ab_314_L	ORF1ab	314	ERR4907054	14408	C	T	0,999639	2020-11-14	United Kingdom
S_222_V	S	222	ERR4907054	22227	C	T	0,998252	2020-11-14	United Kingdom
S_614_G	S	614	ERR4907054	23403	A	G	0,999729	2020-11-14	United Kingdom
S_1214_G	S	1214	ERR4907054	25202	T	G	0,178683	2020-11-14	United Kingdom
ORF8_10_T	ORF8	10	ERR4907054	27922	T	C	0,0529801	2020-11-14	United Kingdom
N_220_V	N	220	ERR4907054	28932	C	T	0,999003	2020-11-14	United Kingdom
ORF10_30_L	ORF10	30	ERR4907054	29645	G	T	1	2020-11-14	United Kingdom
ORF1ab_314_L	ORF1ab	314	ERR4907055	14408	C	T	0,99977	2020-11-14	United Kingdom
ORF1ab_647_S	ORF1ab	647	ERR4907055	15406	G	T	0,999956	2020-11-14	United Kingdom
S_614_G	S	614	ERR4907055	23403	A	G	0,999871	2020-11-14	United Kingdom
S_622_F	S	622	ERR4907055	23426	G	T	0,999806	2020-11-14	United Kingdom
S_654_V	S	654	ERR4907055	23523	A	T	0,999706	2020-11-14	United Kingdom
S_1214_G	S	1214	ERR4907055	25202	T	G	0,229566	2020-11-14	United Kingdom
N_203_K	N	203	ERR4907055	28881	G	A	0,998803	2020-11-14	United Kingdom
N_204_R	N	204	ERR4907055	28883	G	C	0,999648	2020-11-14	United Kingdom
ORF1ab_730_F	ORF1ab	730	ERR4907056	2453	C	T	1	2020-11-14	United Kingdom
ORF1ab_1001_I	ORF1ab	1001	ERR4907056	3267	C	T	0,999858	2020-11-14	United Kingdom
ORF1ab_1708_D	ORF1ab	1708	ERR4907056	5388	C	A	1	2020-11-14	United Kingdom
ORF1ab_2230_T	ORF1ab	2230	ERR4907056	6954	T	C	1	2020-11-14	United Kingdom
ORF1ab_2737_S	ORF1ab	2737	ERR4907056	8475	A	G	1	2020-11-14	United Kingdom
ORF1ab_3674_NA	ORF1ab	3674	ERR4907056	11287	G	-TCTGGTTTT	0,999558	2020-11-14	United Kingdom
ORF1ab_314_L	ORF1ab	314	ERR4907056	14408	C	T	0,999429	2020-11-14	United Kingdom
S_68_NA	S	68	ERR4907056	21764	A	-TACATG	0,994536	2020-11-14	United Kingdom
S_143_NA	S	143	ERR4907056	21990	T	-TTA	0,996958	2020-11-14	United Kingdom
S_501_Y	S	501	ERR4907056	23063	A	T	1	2020-11-14	United Kingdom
S_570_D	S	570	ERR4907056	23271	C	A	0,999823	2020-11-14	United Kingdom
S_614_G	S	614	ERR4907056	23403	A	G	0,999869	2020-11-14	United Kingdom
S_681_H	S	681	ERR4907056	23604	C	A	1	2020-11-14	United Kingdom
S_716_I	S	716	ERR4907056	23709	C	T	1	2020-11-14	United Kingdom
S_982_A	S	982	ERR4907056	24506	T	G	1	2020-11-14	United Kingdom
S_1118_H	S	1118	ERR4907056	24914	G	C	1	2020-11-14	United Kingdom
S_1214_G	S	1214	ERR4907056	25202	T	G	0,190714	2020-11-14	United Kingdom
ORF8_27_*	ORF8	27	ERR4907056	27972	C	T	1	2020-11-14	United Kingdom
ORF8_52_I	ORF8	52	ERR4907056	28048	G	T	1	2020-11-14	United Kingdom
ORF8_73_C	ORF8	73	ERR4907056	28111	A	G	0,999916	2020-11-14	United Kingdom
N_3_H	N	3	ERR4907056	28280	G	C	0,999858	2020-11-14	United Kingdom
N_3_V	N	3	ERR4907056	28281	A	T	0,999915	2020-11-14	United Kingdom
N_3_E	N	3	ERR4907056	28282	T	A	0,999716	2020-11-14	United Kingdom
N_203_K	N	203	ERR4907056	28881	G	A	0,99795	2020-11-14	United Kingdom
N_204_R	N	204	ERR4907056	28883	G	C	1	2020-11-14	United Kingdom
N_235_F	N	235	ERR4907056	28977	C	T	1	2020-11-14	United Kingdom
ORF1ab_300_F	ORF1ab	300	ERR4907059	1163	A	T	0,998832	2020-11-14	United Kingdom
ORF1ab_1786_L	ORF1ab	1786	ERR4907059	5622	C	T	0,999848	2020-11-14	United Kingdom
ORF1ab_2631_F	ORF1ab	2631	ERR4907059	8157	C	T	0,999763	2020-11-14	United Kingdom
ORF1ab_3603_NA	ORF1ab	3603	ERR4907059	11074	C	+T	0,106065	2020-11-14	United Kingdom
ORF1ab_3606_NA	ORF1ab	3606	ERR4907059	11082	T	-G	0,0915449	2020-11-14	United Kingdom
ORF1ab_3606_F	ORF1ab	3606	ERR4907059	11083	G	T	0,999861	2020-11-14	United Kingdom
ORF1ab_4398_L	ORF1ab	4398	ERR4907059	13458	C	T	0,99963	2020-11-14	United Kingdom
ORF1ab_245_D	ORF1ab	245	ERR4907059	14202	G	T	0,99945	2020-11-14	United Kingdom
ORF1ab_314_L	ORF1ab	314	ERR4907059	14408	C	T	0,999699	2020-11-14	United Kingdom
ORF1ab_2025_I	ORF1ab	2025	ERR4907059	19542	G	T	1	2020-11-14	United Kingdom
ORF1ab_2084_I	ORF1ab	2084	ERR4907059	19718	C	T	0,99974	2020-11-14	United Kingdom
S_614_G	S	614	ERR4907059	23403	A	G	0,999821	2020-11-14	United Kingdom
S_1214_G	S	1214	ERR4907059	25202	T	G	0,272727	2020-11-14	United Kingdom
ORF3a_223_I	ORF3a	223	ERR4907059	26060	C	T	0,999847	2020-11-14	United Kingdom
N_203_K	N	203	ERR4907059	28881	G	A	0,996586	2020-11-14	United Kingdom
N_204_R	N	204	ERR4907059	28883	G	C	0,99978	2020-11-14	United Kingdom
N_210_I	N	210	ERR4907059	28903	G	T	0,999744	2020-11-14	United Kingdom
N_398_V	N	398	ERR4907059	29466	C	T	1	2020-11-14	United Kingdom
ORF10_8_NA	ORF10	8	ERR4907059	29580	C	-TTTTCCG	0,998747	2020-11-14	United Kingdom
ORF1ab_3839_R	ORF1ab	3839	ERR4907060	11781	A	G	1	2020-11-13	United Kingdom
ORF1ab_314_L	ORF1ab	314	ERR4907060	14408	C	T	0,999444	2020-11-13	United Kingdom
ORF1ab_2091_L	ORF1ab	2091	ERR4907060	19738	G	T	0,99975	2020-11-13	United Kingdom
S_222_V	S	222	ERR4907060	22227	C	T	1	2020-11-13	United Kingdom
S_614_G	S	614	ERR4907060	23403	A	G	0,999906	2020-11-13	United Kingdom
S_1214_G	S	1214	ERR4907060	25202	T	G	0,203682	2020-11-13	United Kingdom
N_220_V	N	220	ERR4907060	28932	C	T	0,99967	2020-11-13	United Kingdom
ORF10_30_L	ORF10	30	ERR4907060	29645	G	T	1	2020-11-13	United Kingdom
ORF1ab_1001_I	ORF1ab	1001	ERR4907068	3267	C	T	0,999943	2020-11-14	United Kingdom
ORF1ab_1708_D	ORF1ab	1708	ERR4907068	5388	C	A	0,99929	2020-11-14	United Kingdom
ORF1ab_2230_T	ORF1ab	2230	ERR4907068	6954	T	C	0,998923	2020-11-14	United Kingdom
ORF1ab_2328_L	ORF1ab	2328	ERR4907068	7247	T	C	0,999646	2020-11-14	United Kingdom
ORF1ab_3674_NA	ORF1ab	3674	ERR4907068	11287	G	-TCTGGTTTT	0,99731	2020-11-14	United Kingdom
ORF1ab_314_L	ORF1ab	314	ERR4907068	14408	C	T	0,999775	2020-11-14	United Kingdom
ORF1ab_1383_R	ORF1ab	1383	ERR4907068	17615	A	G	1	2020-11-14	United Kingdom
S_68_NA	S	68	ERR4907068	21764	A	-TACATG	0,995703	2020-11-14	United Kingdom
S_143_NA	S	143	ERR4907068	21990	T	-TTA	0,997497	2020-11-14	United Kingdom
S_501_Y	S	501	ERR4907068	23063	A	T	0,999626	2020-11-14	United Kingdom
S_570_D	S	570	ERR4907068	23271	C	A	0,999802	2020-11-14	United Kingdom
S_614_G	S	614	ERR4907068	23403	A	G	0,999904	2020-11-14	United Kingdom
S_681_H	S	681	ERR4907068	23604	C	A	1	2020-11-14	United Kingdom
S_716_I	S	716	ERR4907068	23709	C	T	0,999663	2020-11-14	United Kingdom
S_982_A	S	982	ERR4907068	24506	T	G	0,999761	2020-11-14	United Kingdom
S_1118_H	S	1118	ERR4907068	24914	G	C	0,999785	2020-11-14	United Kingdom
S_1214_G	S	1214	ERR4907068	25202	T	G	0,269906	2020-11-14	United Kingdom
ORF8_27_*	ORF8	27	ERR4907068	27972	C	T	1	2020-11-14	United Kingdom
ORF8_52_I	ORF8	52	ERR4907068	28048	G	T	1	2020-11-14	United Kingdom
ORF8_73_C	ORF8	73	ERR4907068	28111	A	G	0,999827	2020-11-14	United Kingdom
N_3_H	N	3	ERR4907068	28280	G	C	0,999747	2020-11-14	United Kingdom
N_3_V	N	3	ERR4907068	28281	A	T	0,999719	2020-11-14	United Kingdom
N_3_E	N	3	ERR4907068	28282	T	A	0,999747	2020-11-14	United Kingdom
N_203_K	N	203	ERR4907068	28881	G	A	0,99667	2020-11-14	United Kingdom
N_204_R	N	204	ERR4907068	28883	G	C	1	2020-11-14	United Kingdom
N_235_F	N	235	ERR4907068	28977	C	T	1	2020-11-14	United Kingdom
ORF1ab_1001_I	ORF1ab	1001	ERR4907070	3267	C	T	1	2020-11-14	United Kingdom
ORF1ab_1708_D	ORF1ab	1708	ERR4907070	5388	C	A	1	2020-11-14	United Kingdom
ORF1ab_2230_T	ORF1ab	2230	ERR4907070	6954	T	C	0,998425	2020-11-14	United Kingdom
ORF1ab_2328_L	ORF1ab	2328	ERR4907070	7247	T	C	0,999706	2020-11-14	United Kingdom
ORF1ab_3674_NA	ORF1ab	3674	ERR4907070	11287	G	-TCTGGTTTT	0,993163	2020-11-14	United Kingdom
ORF1ab_314_L	ORF1ab	314	ERR4907070	14408	C	T	0,999767	2020-11-14	United Kingdom
ORF1ab_1383_R	ORF1ab	1383	ERR4907070	17615	A	G	1	2020-11-14	United Kingdom
S_68_NA	S	68	ERR4907070	21764	A	-TACATG	0,995498	2020-11-14	United Kingdom
S_143_NA	S	143	ERR4907070	21990	T	-TTA	0,998117	2020-11-14	United Kingdom
S_501_Y	S	501	ERR4907070	23063	A	T	1	2020-11-14	United Kingdom
S_570_D	S	570	ERR4907070	23271	C	A	0,999922	2020-11-14	United Kingdom
S_614_G	S	614	ERR4907070	23403	A	G	0,999807	2020-11-14	United Kingdom
S_681_H	S	681	ERR4907070	23604	C	A	1	2020-11-14	United Kingdom
S_716_I	S	716	ERR4907070	23709	C	T	1	2020-11-14	United Kingdom
S_982_A	S	982	ERR4907070	24506	T	G	1	2020-11-14	United Kingdom
S_1118_H	S	1118	ERR4907070	24914	G	C	0,999523	2020-11-14	United Kingdom
S_1214_G	S	1214	ERR4907070	25202	T	G	0,216562	2020-11-14	United Kingdom
ORF8_27_*	ORF8	27	ERR4907070	27972	C	T	1	2020-11-14	United Kingdom
ORF8_52_I	ORF8	52	ERR4907070	28048	G	T	1	2020-11-14	United Kingdom
ORF8_73_C	ORF8	73	ERR4907070	28111	A	G	0,999462	2020-11-14	United Kingdom
N_3_H	N	3	ERR4907070	28280	G	C	0,99984	2020-11-14	United Kingdom
N_3_V	N	3	ERR4907070	28281	A	T	0,999793	2020-11-14	United Kingdom
N_3_E	N	3	ERR4907070	28282	T	A	0,99977	2020-11-14	United Kingdom
N_119_S	N	119	ERR4907070	28628	G	T	0,735723	2020-11-14	United Kingdom
N_203_K	N	203	ERR4907070	28881	G	A	0,996565	2020-11-14	United Kingdom
N_204_R	N	204	ERR4907070	28883	G	C	0,999848	2020-11-14	United Kingdom
N_235_F	N	235	ERR4907070	28977	C	T	1	2020-11-14	United Kingdom
ORF1ab_124_C	ORF1ab	124	ERR4907072	635	C	T	0,116823	2020-11-14	United Kingdom
ORF1ab_944_L	ORF1ab	944	ERR4907072	3096	C	T	0,0615942	2020-11-14	United Kingdom
ORF1ab_3940_I	ORF1ab	3940	ERR4907072	12084	C	T	0,115456	2020-11-14	United Kingdom
ORF1ab_314_L	ORF1ab	314	ERR4907072	14408	C	T	0,999599	2020-11-14	United Kingdom
S_10_I	S	10	ERR4907072	21590	C	A	1	2020-11-14	United Kingdom
S_18_F	S	18	ERR4907072	21614	C	T	0,998983	2020-11-14	United Kingdom
S_222_V	S	222	ERR4907072	22227	C	T	1	2020-11-14	United Kingdom
S_614_G	S	614	ERR4907072	23403	A	G	0,999792	2020-11-14	United Kingdom
S_1214_G	S	1214	ERR4907072	25202	T	G	0,19943	2020-11-14	United Kingdom
N_220_V	N	220	ERR4907072	28932	C	T	1	2020-11-14	United Kingdom
ORF1ab_315_I	ORF1ab	315	ERR4907074	1210	G	T	0,999063	2020-11-14	United Kingdom
ORF1ab_3239_T	ORF1ab	3239	ERR4907074	9981	A	C	0,0575585	2020-11-14	United Kingdom
ORF1ab_3934_I	ORF1ab	3934	ERR4907074	12067	G	T	0,999826	2020-11-14	United Kingdom
ORF1ab_4396_V	ORF1ab	4396	ERR4907074	13452	C	T	0,0531365	2020-11-14	United Kingdom
ORF1ab_67_I	ORF1ab	67	ERR4907074	13667	C	T	0,999852	2020-11-14	United Kingdom
ORF1ab_314_L	ORF1ab	314	ERR4907074	14408	C	T	0,999554	2020-11-14	United Kingdom
S_614_G	S	614	ERR4907074	23403	A	G	0,999843	2020-11-14	United Kingdom
S_1214_G	S	1214	ERR4907074	25202	T	G	0,210976	2020-11-14	United Kingdom
ORF7b_37_L	ORF7b	37	ERR4907074	27865	A	T	1	2020-11-14	United Kingdom
ORF7b_37_Q	ORF7b	37	ERR4907074	27866	T	A	1	2020-11-14	United Kingdom
ORF8_36_S	ORF8	36	ERR4907074	27999	C	T	1	2020-11-14	United Kingdom
N_203_K	N	203	ERR4907074	28881	G	A	0,998076	2020-11-14	United Kingdom
N_204_R	N	204	ERR4907074	28883	G	C	1	2020-11-14	United Kingdom
ORF1ab_2258_C	ORF1ab	2258	ERR4907075	7037	G	T	0,0652763	2020-11-14	United Kingdom
ORF1ab_314_L	ORF1ab	314	ERR4907075	14408	C	T	0,999771	2020-11-14	United Kingdom
ORF1ab_735_D	ORF1ab	735	ERR4907075	15672	G	T	0,999744	2020-11-14	United Kingdom
S_18_F	S	18	ERR4907075	21614	C	T	1	2020-11-14	United Kingdom
S_222_V	S	222	ERR4907075	22227	C	T	0,998316	2020-11-14	United Kingdom
S_255_F	S	255	ERR4907075	22326	C	T	1	2020-11-14	United Kingdom
S_614_G	S	614	ERR4907075	23403	A	G	0,999843	2020-11-14	United Kingdom
S_1214_G	S	1214	ERR4907075	25202	T	G	0,21938	2020-11-14	United Kingdom
ORF7a_115_I	ORF7a	115	ERR4907075	27737	C	T	0,999345	2020-11-14	United Kingdom
N_220_V	N	220	ERR4907075	28932	C	T	0,999797	2020-11-14	United Kingdom
ORF10_30_L	ORF10	30	ERR4907075	29645	G	T	1	2020-11-14	United Kingdom
ORF1ab_3497_V	ORF1ab	3497	ERR4907078	10755	C	T	0,0846478	2020-11-14	United Kingdom
ORF1ab_314_L	ORF1ab	314	ERR4907078	14408	C	T	0,999664	2020-11-14	United Kingdom
S_10_I	S	10	ERR4907078	21590	C	A	0,999646	2020-11-14	United Kingdom
S_18_F	S	18	ERR4907078	21614	C	T	1	2020-11-14	United Kingdom
S_222_V	S	222	ERR4907078	22227	C	T	0,999745	2020-11-14	United Kingdom
S_614_G	S	614	ERR4907078	23403	A	G	0,999697	2020-11-14	United Kingdom
S_1214_G	S	1214	ERR4907078	25202	T	G	0,21054	2020-11-14	United Kingdom
M_109_I	M	109	ERR4907078	26849	G	T	0,997895	2020-11-14	United Kingdom
N_220_V	N	220	ERR4907078	28932	C	T	0,999819	2020-11-14	United Kingdom
ORF10_30_L	ORF10	30	ERR4907078	29645	G	T	1	2020-11-14	United Kingdom
ORF1ab_498_V	ORF1ab	498	ERR4907080	1758	C	T	0,999736	2020-11-14	United Kingdom
ORF1ab_2259_I	ORF1ab	2259	ERR4907080	7042	G	T	0,998368	2020-11-14	United Kingdom
ORF1ab_314_L	ORF1ab	314	ERR4907080	14408	C	T	0,999138	2020-11-14	United Kingdom
ORF1ab_2063_R	ORF1ab	2063	ERR4907080	19655	A	G	1	2020-11-14	United Kingdom
S_18_F	S	18	ERR4907080	21614	C	T	1	2020-11-14	United Kingdom
S_222_V	S	222	ERR4907080	22227	C	T	1	2020-11-14	United Kingdom
S_614_G	S	614	ERR4907080	23403	A	G	0,99961	2020-11-14	United Kingdom
S_1069_S	S	1069	ERR4907080	24767	C	T	1	2020-11-14	United Kingdom
S_1214_G	S	1214	ERR4907080	25202	T	G	0,125645	2020-11-14	United Kingdom
N_220_V	N	220	ERR4907080	28932	C	T	1	2020-11-14	United Kingdom
ORF10_30_L	ORF10	30	ERR4907080	29645	G	T	1	2020-11-14	United Kingdom
ORF1ab_1429_I	ORF1ab	1429	ERR4907081	4551	C	T	0,99956	2020-11-14	United Kingdom
ORF1ab_2144_NA	ORF1ab	2144	ERR4907081	6696	C	+TT	0,0893617	2020-11-14	United Kingdom
ORF1ab_2144_NA	ORF1ab	2144	ERR4907081	6696	C	+T	0,106383	2020-11-14	United Kingdom
ORF1ab_2146_F	ORF1ab	2146	ERR4907081	6701	C	T	1	2020-11-14	United Kingdom
ORF1ab_3603_NA	ORF1ab	3603	ERR4907081	11074	C	+T	0,103816	2020-11-14	United Kingdom
ORF1ab_3606_NA	ORF1ab	3606	ERR4907081	11082	T	-G	0,111912	2020-11-14	United Kingdom
ORF1ab_3606_F	ORF1ab	3606	ERR4907081	11083	G	T	1	2020-11-14	United Kingdom
ORF1ab_314_L	ORF1ab	314	ERR4907081	14408	C	T	0,999663	2020-11-14	United Kingdom
ORF1ab_909_S	ORF1ab	909	ERR4907081	16192	C	T	0,999195	2020-11-14	United Kingdom
S_5_F	S	5	ERR4907081	21575	C	T	1	2020-11-14	United Kingdom
S_18_F	S	18	ERR4907081	21614	C	T	1	2020-11-14	United Kingdom
S_222_V	S	222	ERR4907081	22227	C	T	1	2020-11-14	United Kingdom
S_614_G	S	614	ERR4907081	23403	A	G	0,999902	2020-11-14	United Kingdom
S_1214_G	S	1214	ERR4907081	25202	T	G	0,224384	2020-11-14	United Kingdom
ORF7b_5_L	ORF7b	5	ERR4907081	27769	C	T	1	2020-11-14	United Kingdom
N_220_V	N	220	ERR4907081	28932	C	T	1	2020-11-14	United Kingdom
ORF1ab_498_V	ORF1ab	498	ERR4907082	1758	C	T	0,999903	2020-11-14	United Kingdom
ORF1ab_2259_I	ORF1ab	2259	ERR4907082	7042	G	T	0,999077	2020-11-14	United Kingdom
ORF1ab_314_L	ORF1ab	314	ERR4907082	14408	C	T	0,999236	2020-11-14	United Kingdom
ORF1ab_2063_R	ORF1ab	2063	ERR4907082	19655	A	G	0,99905	2020-11-14	United Kingdom
S_18_F	S	18	ERR4907082	21614	C	T	1	2020-11-14	United Kingdom
S_222_V	S	222	ERR4907082	22227	C	T	0,998836	2020-11-14	United Kingdom
S_614_G	S	614	ERR4907082	23403	A	G	0,999869	2020-11-14	United Kingdom
S_1069_S	S	1069	ERR4907082	24767	C	T	0,99995	2020-11-14	United Kingdom
S_1214_G	S	1214	ERR4907082	25202	T	G	0,26235	2020-11-14	United Kingdom
N_220_V	N	220	ERR4907082	28932	C	T	1	2020-11-14	United Kingdom
ORF10_30_L	ORF10	30	ERR4907082	29645	G	T	0,994334	2020-11-14	United Kingdom
ORF1ab_668_V	ORF1ab	668	ERR4907087	2268	C	T	1	2020-11-14	United Kingdom
ORF1ab_1951_S	ORF1ab	1951	ERR4907087	6116	G	T	1	2020-11-14	United Kingdom
ORF1ab_314_L	ORF1ab	314	ERR4907087	14408	C	T	0,999344	2020-11-14	United Kingdom
S_18_F	S	18	ERR4907087	21614	C	T	0,999825	2020-11-14	United Kingdom
S_222_V	S	222	ERR4907087	22227	C	T	1	2020-11-14	United Kingdom
S_614_G	S	614	ERR4907087	23403	A	G	0,99989	2020-11-14	United Kingdom
S_794_L	S	794	ERR4907087	23942	A	C	0,999875	2020-11-14	United Kingdom
S_1214_G	S	1214	ERR4907087	25202	T	G	0,165242	2020-11-14	United Kingdom
N_220_V	N	220	ERR4907087	28932	C	T	1	2020-11-14	United Kingdom
ORF10_30_L	ORF10	30	ERR4907087	29645	G	T	1	2020-11-14	United Kingdom
ORF1ab_314_L	ORF1ab	314	ERR4907088	14408	C	T	0,999693	2020-11-14	United Kingdom
S_222_V	S	222	ERR4907088	22227	C	T	1	2020-11-14	United Kingdom
S_614_G	S	614	ERR4907088	23403	A	G	0,999865	2020-11-14	United Kingdom
S_1214_G	S	1214	ERR4907088	25202	T	G	0,211454	2020-11-14	United Kingdom
ORF3a_110_V	ORF3a	110	ERR4907088	25721	C	T	0,0631506	2020-11-14	United Kingdom
N_220_V	N	220	ERR4907088	28932	C	T	1	2020-11-14	United Kingdom
ORF10_30_L	ORF10	30	ERR4907088	29645	G	T	1	2020-11-14	United Kingdom
ORF1ab_3839_R	ORF1ab	3839	ERR4907091	11781	A	G	1	2020-11-13	United Kingdom
ORF1ab_314_L	ORF1ab	314	ERR4907091	14408	C	T	0,999421	2020-11-13	United Kingdom
S_222_V	S	222	ERR4907091	22227	C	T	0,999267	2020-11-13	United Kingdom
S_614_G	S	614	ERR4907091	23403	A	G	0,999907	2020-11-13	United Kingdom
S_1214_G	S	1214	ERR4907091	25202	T	G	0,16227	2020-11-13	United Kingdom
M_162_N	M	162	ERR4907091	27008	G	C	0,999738	2020-11-13	United Kingdom
N_220_V	N	220	ERR4907091	28932	C	T	1	2020-11-13	United Kingdom
ORF10_30_L	ORF10	30	ERR4907091	29645	G	T	1	2020-11-13	United Kingdom
ORF1ab_2181_I	ORF1ab	2181	ERR4907093	6807	C	T	0,999201	2020-11-14	United Kingdom
ORF1ab_2554_V	ORF1ab	2554	ERR4907093	7926	C	T	1	2020-11-14	United Kingdom
ORF1ab_3869_L	ORF1ab	3869	ERR4907093	11871	C	T	0,0930876	2020-11-14	United Kingdom
ORF1ab_314_L	ORF1ab	314	ERR4907093	14408	C	T	0,999571	2020-11-14	United Kingdom
S_222_V	S	222	ERR4907093	22227	C	T	1	2020-11-14	United Kingdom
S_614_G	S	614	ERR4907093	23403	A	G	0,999849	2020-11-14	United Kingdom
S_1214_G	S	1214	ERR4907093	25202	T	G	0,212251	2020-11-14	United Kingdom
N_220_V	N	220	ERR4907093	28932	C	T	0,999428	2020-11-14	United Kingdom
ORF10_30_L	ORF10	30	ERR4907093	29645	G	T	1	2020-11-14	United Kingdom
ORF1ab_314_L	ORF1ab	314	ERR4907095	14408	C	T	0,999628	2020-11-14	United Kingdom
S_222_V	S	222	ERR4907095	22227	C	T	1	2020-11-14	United Kingdom
S_583_D	S	583	ERR4907095	23311	G	C	0,999778	2020-11-14	United Kingdom
S_614_G	S	614	ERR4907095	23403	A	G	0,999939	2020-11-14	United Kingdom
S_1101_Y	S	1101	ERR4907095	24863	C	T	0,99995	2020-11-14	United Kingdom
S_1214_G	S	1214	ERR4907095	25202	T	G	0,0863484	2020-11-14	United Kingdom
N_220_V	N	220	ERR4907095	28932	C	T	1	2020-11-14	United Kingdom
ORF10_30_L	ORF10	30	ERR4907095	29645	G	T	1	2020-11-14	United Kingdom
ORF1ab_124_C	ORF1ab	124	ERR4907097	635	C	T	0,0732911	2020-11-14	United Kingdom
ORF1ab_1001_I	ORF1ab	1001	ERR4907097	3267	C	T	1	2020-11-14	United Kingdom
ORF1ab_1640_S	ORF1ab	1640	ERR4907097	5183	C	T	0,0865052	2020-11-14	United Kingdom
ORF1ab_2230_T	ORF1ab	2230	ERR4907097	6954	T	C	1	2020-11-14	United Kingdom
ORF1ab_3674_NA	ORF1ab	3674	ERR4907097	11287	G	-TCTGGTTTT	0,989691	2020-11-14	United Kingdom
ORF1ab_314_L	ORF1ab	314	ERR4907097	14408	C	T	0,999826	2020-11-14	United Kingdom
ORF1ab_1383_R	ORF1ab	1383	ERR4907097	17615	A	G	1	2020-11-14	United Kingdom
S_68_NA	S	68	ERR4907097	21764	A	-TACATG	0,992095	2020-11-14	United Kingdom
S_143_NA	S	143	ERR4907097	21990	T	-TTA	0,992157	2020-11-14	United Kingdom
S_501_Y	S	501	ERR4907097	23063	A	T	1	2020-11-14	United Kingdom
S_570_D	S	570	ERR4907097	23271	C	A	1	2020-11-14	United Kingdom
S_614_G	S	614	ERR4907097	23403	A	G	0,99987	2020-11-14	United Kingdom
S_681_H	S	681	ERR4907097	23604	C	A	1	2020-11-14	United Kingdom
S_716_I	S	716	ERR4907097	23709	C	T	1	2020-11-14	United Kingdom
S_982_A	S	982	ERR4907097	24506	T	G	1	2020-11-14	United Kingdom
S_1118_H	S	1118	ERR4907097	24914	G	C	0,99993	2020-11-14	United Kingdom
S_1214_G	S	1214	ERR4907097	25202	T	G	0,230216	2020-11-14	United Kingdom
ORF3a_23_S	ORF3a	23	ERR4907097	25459	G	T	0,165989	2020-11-14	United Kingdom
ORF8_73_C	ORF8	73	ERR4907097	28111	A	G	0,999577	2020-11-14	United Kingdom
N_3_H	N	3	ERR4907097	28280	G	C	0,99994	2020-11-14	United Kingdom
N_3_V	N	3	ERR4907097	28281	A	T	0,99982	2020-11-14	United Kingdom
N_3_E	N	3	ERR4907097	28282	T	A	0,99982	2020-11-14	United Kingdom
N_46_S	N	46	ERR4907097	28409	C	T	0,0833186	2020-11-14	United Kingdom
N_203_K	N	203	ERR4907097	28881	G	A	0,99845	2020-11-14	United Kingdom
N_204_R	N	204	ERR4907097	28883	G	C	1	2020-11-14	United Kingdom
N_235_F	N	235	ERR4907097	28977	C	T	1	2020-11-14	United Kingdom
ORF1ab_400_D	ORF1ab	400	ERR4907098	1464	G	A	1	2020-11-13	United Kingdom
ORF1ab_583_V	ORF1ab	583	ERR4907098	2013	C	T	0,999924	2020-11-13	United Kingdom
ORF1ab_1754_I	ORF1ab	1754	ERR4907098	5526	C	T	1	2020-11-13	United Kingdom
ORF1ab_2176_F	ORF1ab	2176	ERR4907098	6793	G	T	0,999759	2020-11-13	United Kingdom
ORF1ab_2501_T	ORF1ab	2501	ERR4907098	7767	T	C	1	2020-11-13	United Kingdom
ORF1ab_314_L	ORF1ab	314	ERR4907098	14408	C	T	0,999785	2020-11-13	United Kingdom
ORF1ab_1001_L	ORF1ab	1001	ERR4907098	16469	C	T	0,999827	2020-11-13	United Kingdom
ORF1ab_1213_Y	ORF1ab	1213	ERR4907098	17104	C	T	0,999909	2020-11-13	United Kingdom
ORF1ab_1779_I	ORF1ab	1779	ERR4907098	18803	G	T	0,999898	2020-11-13	United Kingdom
S_25_S	S	25	ERR4907098	21635	C	T	1	2020-11-13	United Kingdom
S_439_K	S	439	ERR4907098	22879	C	A	0,999522	2020-11-13	United Kingdom
S_614_G	S	614	ERR4907098	23403	A	G	0,99977	2020-11-13	United Kingdom
S_1214_G	S	1214	ERR4907098	25202	T	G	0,218287	2020-11-13	United Kingdom
S_1253_F	S	1253	ERR4907098	25320	G	T	1	2020-11-13	United Kingdom
ORF1ab_44_R	ORF1ab	44	ERR4907106	396	A	G	0,99984	2020-11-15	United Kingdom
ORF1ab_314_L	ORF1ab	314	ERR4907106	14408	C	T	0,999727	2020-11-15	United Kingdom
S_18_F	S	18	ERR4907106	21614	C	T	1	2020-11-15	United Kingdom
S_222_V	S	222	ERR4907106	22227	C	T	1	2020-11-15	United Kingdom
S_614_G	S	614	ERR4907106	23403	A	G	0,999913	2020-11-15	United Kingdom
S_1214_G	S	1214	ERR4907106	25202	T	G	0,220022	2020-11-15	United Kingdom
N_220_V	N	220	ERR4907106	28932	C	T	1	2020-11-15	United Kingdom
ORF1ab_314_L	ORF1ab	314	ERR4907118	14408	C	T	0,999502	2020-11-14	United Kingdom
ORF1ab_2425_H	ORF1ab	2425	ERR4907118	20742	A	C	0,999912	2020-11-14	United Kingdom
S_614_G	S	614	ERR4907118	23403	A	G	0,999859	2020-11-14	United Kingdom
S_1073_N	S	1073	ERR4907118	24781	G	T	0,999898	2020-11-14	United Kingdom
S_1214_G	S	1214	ERR4907118	25202	T	G	0,264892	2020-11-14	United Kingdom
S_1250_F	S	1250	ERR4907118	25311	G	T	0,99983	2020-11-14	United Kingdom
N_13_S	N	13	ERR4907118	28310	C	T	0,999557	2020-11-14	United Kingdom
N_203_K	N	203	ERR4907118	28881	G	A	0,998856	2020-11-14	United Kingdom
N_204_R	N	204	ERR4907118	28883	G	C	1	2020-11-14	United Kingdom
ORF10_30_L	ORF10	30	ERR4907118	29645	G	T	1	2020-11-14	United Kingdom
ORF1ab_561_A	ORF1ab	561	ERR4907120	1947	T	C	0,998978	2020-11-14	United Kingdom
ORF1ab_314_L	ORF1ab	314	ERR4907120	14408	C	T	0,99934	2020-11-14	United Kingdom
ORF1ab_1701_F	ORF1ab	1701	ERR4907120	18568	C	T	0,999678	2020-11-14	United Kingdom
ORF1ab_1960_NA	ORF1ab	1960	ERR4907120	19345	T	-TTGTTA	0,0769231	2020-11-14	United Kingdom
S_614_G	S	614	ERR4907120	23403	A	G	0,999519	2020-11-14	United Kingdom
S_1214_G	S	1214	ERR4907120	25202	T	G	0,141033	2020-11-14	United Kingdom
ORF3a_57_H	ORF3a	57	ERR4907120	25563	G	T	0,999669	2020-11-14	United Kingdom
ORF7b_33_*	ORF7b	33	ERR4907120	27852	G	T	1	2020-11-14	United Kingdom
N_194_L	N	194	ERR4907120	28854	C	T	0,999463	2020-11-14	United Kingdom
ORF1ab_124_C	ORF1ab	124	ERR4907121	635	C	T	0,100205	2020-11-13	United Kingdom
ORF1ab_1854_I	ORF1ab	1854	ERR4907121	5826	C	T	0,999817	2020-11-13	United Kingdom
ORF1ab_314_L	ORF1ab	314	ERR4907121	14408	C	T	0,999796	2020-11-13	United Kingdom
ORF1ab_1089_L	ORF1ab	1089	ERR4907121	16733	C	T	0,0856124	2020-11-13	United Kingdom
S_222_V	S	222	ERR4907121	22227	C	T	1	2020-11-13	United Kingdom
S_297_L	S	297	ERR4907121	22452	C	T	0,0544453	2020-11-13	United Kingdom
S_614_G	S	614	ERR4907121	23403	A	G	0,999807	2020-11-13	United Kingdom
S_1214_G	S	1214	ERR4907121	25202	T	G	0,215142	2020-11-13	United Kingdom
ORF3a_179_T	ORF3a	179	ERR4907121	25928	T	C	0,99961	2020-11-13	United Kingdom
ORF7a_32_N	ORF7a	32	ERR4907121	27489	A	T	1	2020-11-13	United Kingdom
N_13_T	N	13	ERR4907121	28310	C	A	0,999563	2020-11-13	United Kingdom
N_220_V	N	220	ERR4907121	28932	C	T	0,999652	2020-11-13	United Kingdom
ORF10_30_L	ORF10	30	ERR4907121	29645	G	T	1	2020-11-13	United Kingdom
ORF1ab_420_R	ORF1ab	420	ERR4907122	1523	T	C	0,999512	2020-11-14	United Kingdom
ORF1ab_3711_F	ORF1ab	3711	ERR4907122	11396	C	T	0,999864	2020-11-14	United Kingdom
ORF1ab_314_L	ORF1ab	314	ERR4907122	14408	C	T	0,999553	2020-11-14	United Kingdom
S_18_F	S	18	ERR4907122	21614	C	T	1	2020-11-14	United Kingdom
S_215_H	S	215	ERR4907122	22205	G	C	1	2020-11-14	United Kingdom
S_222_V	S	222	ERR4907122	22227	C	T	1	2020-11-14	United Kingdom
S_614_G	S	614	ERR4907122	23403	A	G	0,999848	2020-11-14	United Kingdom
S_1214_G	S	1214	ERR4907122	25202	T	G	0,246449	2020-11-14	United Kingdom
ORF7b_42_Q	ORF7b	42	ERR4907122	27881	C	A	1	2020-11-14	United Kingdom
N_220_V	N	220	ERR4907122	28932	C	T	0,999689	2020-11-14	United Kingdom
ORF10_30_L	ORF10	30	ERR4907122	29645	G	T	1	2020-11-14	United Kingdom
ORF1ab_1192_G	ORF1ab	1192	ERR4907124	3840	A	G	1	2020-11-14	United Kingdom
ORF1ab_314_L	ORF1ab	314	ERR4907124	14408	C	T	0,999803	2020-11-14	United Kingdom
ORF1ab_1691_I	ORF1ab	1691	ERR4907124	18538	G	A	0,999894	2020-11-14	United Kingdom
S_222_V	S	222	ERR4907124	22227	C	T	1	2020-11-14	United Kingdom
S_614_G	S	614	ERR4907124	23403	A	G	0,999974	2020-11-14	United Kingdom
S_1214_G	S	1214	ERR4907124	25202	T	G	0,22	2020-11-14	United Kingdom
ORF3a_163_I	ORF3a	163	ERR4907124	25879	G	A	1	2020-11-14	United Kingdom
N_220_V	N	220	ERR4907124	28932	C	T	1	2020-11-14	United Kingdom
ORF10_30_L	ORF10	30	ERR4907124	29645	G	T	1	2020-11-14	United Kingdom
ORF1ab_124_C	ORF1ab	124	ERR4907125	635	C	T	0,198889	2020-11-13	United Kingdom
ORF1ab_2501_T	ORF1ab	2501	ERR4907125	7767	T	C	0,999084	2020-11-13	United Kingdom
ORF1ab_2856_V	ORF1ab	2856	ERR4907125	8832	C	T	1	2020-11-13	United Kingdom
ORF1ab_3703_N	ORF1ab	3703	ERR4907125	11372	G	A	0,0879534	2020-11-13	United Kingdom
ORF1ab_4241_I	ORF1ab	4241	ERR4907125	12988	G	T	0,999904	2020-11-13	United Kingdom
ORF1ab_4398_L	ORF1ab	4398	ERR4907125	13458	C	T	0,0689176	2020-11-13	United Kingdom
ORF1ab_314_L	ORF1ab	314	ERR4907125	14408	C	T	0,999332	2020-11-13	United Kingdom
ORF1ab_711_I	ORF1ab	711	ERR4907125	15598	G	A	1	2020-11-13	United Kingdom
ORF1ab_976_L	ORF1ab	976	ERR4907125	16394	C	T	1	2020-11-13	United Kingdom
ORF1ab_1213_Y	ORF1ab	1213	ERR4907125	17104	C	T	1	2020-11-13	United Kingdom
ORF1ab_1521_S	ORF1ab	1521	ERR4907125	18028	G	T	1	2020-11-13	United Kingdom
S_68_NA	S	68	ERR4907125	21764	A	-TACATG	0,990253	2020-11-13	United Kingdom
S_189_F	S	189	ERR4907125	22127	C	T	1	2020-11-13	United Kingdom
S_439_K	S	439	ERR4907125	22879	C	A	1	2020-11-13	United Kingdom
S_614_G	S	614	ERR4907125	23403	A	G	0,999941	2020-11-13	United Kingdom
S_772_I	S	772	ERR4907125	23876	G	A	1	2020-11-13	United Kingdom
S_1214_G	S	1214	ERR4907125	25202	T	G	0,230406	2020-11-13	United Kingdom
S_1219_V	S	1219	ERR4907125	25218	G	T	0,999664	2020-11-13	United Kingdom
ORF3a_185_H	ORF3a	185	ERR4907125	25947	G	T	0,999585	2020-11-13	United Kingdom
ORF8_108_V	ORF8	108	ERR4907125	28215	T	G	0,15306	2020-11-13	United Kingdom
N_334_I	N	334	ERR4907125	29274	C	T	0,999835	2020-11-13	United Kingdom
ORF1ab_300_F	ORF1ab	300	ERR4907127	1163	A	T	0,998403	2020-11-13	United Kingdom
ORF1ab_723_P	ORF1ab	723	ERR4907127	2432	T	C	1	2020-11-13	United Kingdom
ORF1ab_1786_L	ORF1ab	1786	ERR4907127	5622	C	T	0,999894	2020-11-13	United Kingdom
ORF1ab_3603_NA	ORF1ab	3603	ERR4907127	11074	C	+T	0,1009	2020-11-13	United Kingdom
ORF1ab_3606_NA	ORF1ab	3606	ERR4907127	11082	T	-G	0,100122	2020-11-13	United Kingdom
ORF1ab_3606_F	ORF1ab	3606	ERR4907127	11083	G	T	0,99936	2020-11-13	United Kingdom
ORF1ab_245_D	ORF1ab	245	ERR4907127	14202	G	T	0,999513	2020-11-13	United Kingdom
ORF1ab_314_L	ORF1ab	314	ERR4907127	14408	C	T	0,999505	2020-11-13	United Kingdom
ORF1ab_2025_I	ORF1ab	2025	ERR4907127	19542	G	T	1	2020-11-13	United Kingdom
ORF1ab_2084_I	ORF1ab	2084	ERR4907127	19718	C	T	1	2020-11-13	United Kingdom
S_614_G	S	614	ERR4907127	23403	A	G	0,999639	2020-11-13	United Kingdom
S_1214_G	S	1214	ERR4907127	25202	T	G	0,106822	2020-11-13	United Kingdom
ORF3a_223_I	ORF3a	223	ERR4907127	26060	C	T	0,999747	2020-11-13	United Kingdom
N_3_Y	N	3	ERR4907127	28280	G	T	0,999648	2020-11-13	United Kingdom
N_203_K	N	203	ERR4907127	28881	G	A	0,997908	2020-11-13	United Kingdom
N_204_R	N	204	ERR4907127	28883	G	C	1	2020-11-13	United Kingdom
N_398_V	N	398	ERR4907127	29466	C	T	1	2020-11-13	United Kingdom
ORF1ab_314_L	ORF1ab	314	ERR4907130	14408	C	T	0,999763	2020-11-15	United Kingdom
ORF1ab_647_S	ORF1ab	647	ERR4907130	15406	G	T	0,999698	2020-11-15	United Kingdom
S_614_G	S	614	ERR4907130	23403	A	G	0,999918	2020-11-15	United Kingdom
S_622_F	S	622	ERR4907130	23426	G	T	0,999875	2020-11-15	United Kingdom
S_1214_G	S	1214	ERR4907130	25202	T	G	0,216	2020-11-15	United Kingdom
ORF3a_271_I	ORF3a	271	ERR4907130	26204	C	T	0,998409	2020-11-15	United Kingdom
N_195_K	N	195	ERR4907130	28857	G	A	1	2020-11-15	United Kingdom
N_203_K	N	203	ERR4907130	28881	G	A	1	2020-11-15	United Kingdom
N_204_R	N	204	ERR4907130	28883	G	C	1	2020-11-15	United Kingdom
ORF1ab_2300_I	ORF1ab	2300	ERR4907136	7164	C	T	1	2020-11-14	United Kingdom
ORF1ab_2554_V	ORF1ab	2554	ERR4907136	7926	C	T	0,992395	2020-11-14	United Kingdom
ORF1ab_314_L	ORF1ab	314	ERR4907136	14408	C	T	0,999592	2020-11-14	United Kingdom
S_18_F	S	18	ERR4907136	21614	C	T	1	2020-11-14	United Kingdom
S_222_V	S	222	ERR4907136	22227	C	T	1	2020-11-14	United Kingdom
S_614_G	S	614	ERR4907136	23403	A	G	0,999779	2020-11-14	United Kingdom
S_1214_G	S	1214	ERR4907136	25202	T	G	0,205742	2020-11-14	United Kingdom
ORF7a_54_NA	ORF7a	54	ERR4907136	27553	T	-TTGCACTGACTTGCTTTAGCACTCAATTTGCTTTTGCTTGTCCTGACGGCGTAAAACACGTCTATCAGTTACGTGCCAGATCAGTTTCACC	0,994536	2020-11-14	United Kingdom
ORF7b_5_L	ORF7b	5	ERR4907136	27769	C	T	1	2020-11-14	United Kingdom
N_220_V	N	220	ERR4907136	28932	C	T	1	2020-11-14	United Kingdom
ORF1ab_3839_R	ORF1ab	3839	ERR4907139	11781	A	G	1	2020-11-15	United Kingdom
ORF1ab_314_L	ORF1ab	314	ERR4907139	14408	C	T	0,999753	2020-11-15	United Kingdom
S_222_V	S	222	ERR4907139	22227	C	T	1	2020-11-15	United Kingdom
S_614_G	S	614	ERR4907139	23403	A	G	0,99991	2020-11-15	United Kingdom
S_1214_G	S	1214	ERR4907139	25202	T	G	0,243976	2020-11-15	United Kingdom
N_220_V	N	220	ERR4907139	28932	C	T	1	2020-11-15	United Kingdom
ORF10_30_L	ORF10	30	ERR4907139	29645	G	T	1	2020-11-15	United Kingdom
ORF1ab_224_I	ORF1ab	224	ERR4907146	936	C	T	0,999788	2020-11-14	United Kingdom
ORF1ab_693_V	ORF1ab	693	ERR4907146	2342	A	G	1	2020-11-14	United Kingdom
ORF1ab_998_H	ORF1ab	998	ERR4907146	3259	G	T	0,99994	2020-11-14	United Kingdom
ORF1ab_3776_F	ORF1ab	3776	ERR4907146	11591	C	T	0,999925	2020-11-14	United Kingdom
ORF1ab_314_L	ORF1ab	314	ERR4907146	14408	C	T	0,999659	2020-11-14	United Kingdom
ORF1ab_1219_S	ORF1ab	1219	ERR4907146	17122	G	T	0,999816	2020-11-14	United Kingdom
S_614_G	S	614	ERR4907146	23403	A	G	0,999775	2020-11-14	United Kingdom
S_688_V	S	688	ERR4907146	23625	C	T	1	2020-11-14	United Kingdom
S_1214_G	S	1214	ERR4907146	25202	T	G	0,182121	2020-11-14	United Kingdom
ORF3a_226_G	ORF3a	226	ERR4907146	26069	A	G	0,999734	2020-11-14	United Kingdom
ORF6_27_L	ORF6	27	ERR4907146	27281	G	T	0,999884	2020-11-14	United Kingdom
N_203_K	N	203	ERR4907146	28881	G	A	0,998871	2020-11-14	United Kingdom
N_204_R	N	204	ERR4907146	28883	G	C	0,99963	2020-11-14	United Kingdom
ORF1ab_110_Y	ORF1ab	110	ERR4907148	593	C	T	0,999491	2020-11-14	United Kingdom
ORF1ab_882_I	ORF1ab	882	ERR4907148	2910	C	T	1	2020-11-14	United Kingdom
ORF1ab_1516_H	ORF1ab	1516	ERR4907148	4811	T	C	1	2020-11-14	United Kingdom
ORF1ab_314_L	ORF1ab	314	ERR4907148	14408	C	T	0,999764	2020-11-14	United Kingdom
S_222_V	S	222	ERR4907148	22227	C	T	1	2020-11-14	United Kingdom
S_262_S	S	262	ERR4907148	22346	G	T	0,997626	2020-11-14	United Kingdom
S_272_L	S	272	ERR4907148	22377	C	T	0,999808	2020-11-14	United Kingdom
S_614_G	S	614	ERR4907148	23403	A	G	0,999943	2020-11-14	United Kingdom
S_1214_G	S	1214	ERR4907148	25202	T	G	0,18235	2020-11-14	United Kingdom
N_101_I	N	101	ERR4907148	28576	G	C	1	2020-11-14	United Kingdom
N_145_Y	N	145	ERR4907148	28706	C	T	1	2020-11-14	United Kingdom
N_220_V	N	220	ERR4907148	28932	C	T	0,999051	2020-11-14	United Kingdom
ORF10_30_L	ORF10	30	ERR4907148	29645	G	T	1	2020-11-14	United Kingdom
ORF1ab_1247_N	ORF1ab	1247	ERR4907149	4006	G	T	0,99859	2020-11-14	United Kingdom
ORF1ab_2832_V	ORF1ab	2832	ERR4907149	8760	C	T	0,999619	2020-11-14	United Kingdom
ORF1ab_3623_S	ORF1ab	3623	ERR4907149	11132	G	T	0,99984	2020-11-14	United Kingdom
ORF1ab_314_L	ORF1ab	314	ERR4907149	14408	C	T	0,999876	2020-11-14	United Kingdom
S_27_T	S	27	ERR4907149	21641	G	A	1	2020-11-14	United Kingdom
S_222_V	S	222	ERR4907149	22227	C	T	1	2020-11-14	United Kingdom
S_614_G	S	614	ERR4907149	23403	A	G	0,999909	2020-11-14	United Kingdom
S_1214_G	S	1214	ERR4907149	25202	T	G	0,207642	2020-11-14	United Kingdom
ORF3a_78_Y	ORF3a	78	ERR4907149	25624	C	T	0,999875	2020-11-14	United Kingdom
ORF7a_72_N	ORF7a	72	ERR4907149	27609	A	C	0,999482	2020-11-14	United Kingdom
N_220_V	N	220	ERR4907149	28932	C	T	1	2020-11-14	United Kingdom
N_267_V	N	267	ERR4907149	29073	C	T	0,999918	2020-11-14	United Kingdom
N_382_S	N	382	ERR4907149	29418	T	C	0,114286	2020-11-14	United Kingdom
ORF10_30_L	ORF10	30	ERR4907149	29645	G	T	1	2020-11-14	United Kingdom
ORF1ab_816_T	ORF1ab	816	ERR4907150	2712	A	C	0,0990712	2020-11-13	United Kingdom
ORF1ab_3542_C	ORF1ab	3542	ERR4907150	10889	C	T	0,999504	2020-11-13	United Kingdom
ORF1ab_314_L	ORF1ab	314	ERR4907150	14408	C	T	0,999607	2020-11-13	United Kingdom
S_18_F	S	18	ERR4907150	21614	C	T	0,999798	2020-11-13	United Kingdom
S_98_F	S	98	ERR4907150	21855	C	T	1	2020-11-13	United Kingdom
S_222_V	S	222	ERR4907150	22227	C	T	1	2020-11-13	United Kingdom
S_614_G	S	614	ERR4907150	23403	A	G	0,999786	2020-11-13	United Kingdom
S_1214_G	S	1214	ERR4907150	25202	T	G	0,174253	2020-11-13	United Kingdom
N_220_V	N	220	ERR4907150	28932	C	T	0,999619	2020-11-13	United Kingdom
N_418_H	N	418	ERR4907150	29527	G	T	1	2020-11-13	United Kingdom
ORF10_30_L	ORF10	30	ERR4907150	29645	G	T	1	2020-11-13	United Kingdom
ORF1ab_882_I	ORF1ab	882	ERR4907152	2910	C	T	1	2020-11-13	United Kingdom
ORF1ab_2092_Y	ORF1ab	2092	ERR4907152	6539	C	T	1	2020-11-13	United Kingdom
ORF1ab_314_L	ORF1ab	314	ERR4907152	14408	C	T	0,999667	2020-11-13	United Kingdom
S_222_V	S	222	ERR4907152	22227	C	T	1	2020-11-13	United Kingdom
S_330_S	S	330	ERR4907152	22550	C	T	0,0892769	2020-11-13	United Kingdom
S_614_G	S	614	ERR4907152	23403	A	G	0,99983	2020-11-13	United Kingdom
S_1214_G	S	1214	ERR4907152	25202	T	G	0,245659	2020-11-13	United Kingdom
N_217_S	N	217	ERR4907152	28922	G	T	0,998552	2020-11-13	United Kingdom
N_220_V	N	220	ERR4907152	28932	C	T	0,999704	2020-11-13	United Kingdom
ORF10_30_L	ORF10	30	ERR4907152	29645	G	T	1	2020-11-13	United Kingdom
ORF1ab_2681_D	ORF1ab	2681	ERR4907154	8308	A	T	0,999849	2020-11-14	United Kingdom
ORF1ab_3862_I	ORF1ab	3862	ERR4907154	11851	G	T	1	2020-11-14	United Kingdom
ORF1ab_314_L	ORF1ab	314	ERR4907154	14408	C	T	0,999581	2020-11-14	United Kingdom
S_18_F	S	18	ERR4907154	21614	C	T	1	2020-11-14	United Kingdom
S_222_V	S	222	ERR4907154	22227	C	T	0,999718	2020-11-14	United Kingdom
S_614_G	S	614	ERR4907154	23403	A	G	0,999728	2020-11-14	United Kingdom
S_1214_G	S	1214	ERR4907154	25202	T	G	0,247471	2020-11-14	United Kingdom
ORF6_35_F	ORF6	35	ERR4907154	27304	C	T	0,999692	2020-11-14	United Kingdom
N_220_V	N	220	ERR4907154	28932	C	T	1	2020-11-14	United Kingdom
N_391_I	N	391	ERR4907154	29445	C	T	1	2020-11-14	United Kingdom
ORF10_30_L	ORF10	30	ERR4907154	29645	G	T	1	2020-11-14	United Kingdom
ORF1ab_1433_L	ORF1ab	1433	ERR4907157	4563	C	T	0,061082	2020-11-13	United Kingdom
ORF1ab_2501_T	ORF1ab	2501	ERR4907157	7767	T	C	0,99929	2020-11-13	United Kingdom
ORF1ab_2856_V	ORF1ab	2856	ERR4907157	8832	C	T	1	2020-11-13	United Kingdom
ORF1ab_3509_Y	ORF1ab	3509	ERR4907157	10790	C	T	0,132075	2020-11-13	United Kingdom
ORF1ab_4241_I	ORF1ab	4241	ERR4907157	12988	G	T	0,999648	2020-11-13	United Kingdom
ORF1ab_314_L	ORF1ab	314	ERR4907157	14408	C	T	0,999931	2020-11-13	United Kingdom
ORF1ab_711_I	ORF1ab	711	ERR4907157	15598	G	A	0,999898	2020-11-13	United Kingdom
ORF1ab_976_L	ORF1ab	976	ERR4907157	16394	C	T	1	2020-11-13	United Kingdom
ORF1ab_1213_Y	ORF1ab	1213	ERR4907157	17104	C	T	0,999852	2020-11-13	United Kingdom
ORF1ab_1521_S	ORF1ab	1521	ERR4907157	18028	G	T	0,99927	2020-11-13	United Kingdom
S_68_NA	S	68	ERR4907157	21764	A	-TACATG	1	2020-11-13	United Kingdom
S_189_F	S	189	ERR4907157	22127	C	T	1	2020-11-13	United Kingdom
S_439_K	S	439	ERR4907157	22879	C	A	1	2020-11-13	United Kingdom
S_614_G	S	614	ERR4907157	23403	A	G	0,999846	2020-11-13	United Kingdom
S_772_I	S	772	ERR4907157	23876	G	A	1	2020-11-13	United Kingdom
S_1214_G	S	1214	ERR4907157	25202	T	G	0,213265	2020-11-13	United Kingdom
S_1219_V	S	1219	ERR4907157	25218	G	T	1	2020-11-13	United Kingdom
ORF3a_185_H	ORF3a	185	ERR4907157	25947	G	T	0,999779	2020-11-13	United Kingdom
N_334_I	N	334	ERR4907157	29274	C	T	0,999858	2020-11-13	United Kingdom
ORF1ab_3353_R	ORF1ab	3353	ERR4907159	10323	A	G	1	2020-11-14	United Kingdom
ORF1ab_4220_L	ORF1ab	4220	ERR4907159	12924	C	T	1	2020-11-14	United Kingdom
ORF1ab_314_L	ORF1ab	314	ERR4907159	14408	C	T	0,999714	2020-11-14	United Kingdom
S_222_V	S	222	ERR4907159	22227	C	T	1	2020-11-14	United Kingdom
S_583_D	S	583	ERR4907159	23311	G	C	0,999806	2020-11-14	United Kingdom
S_614_G	S	614	ERR4907159	23403	A	G	0,998905	2020-11-14	United Kingdom
S_1214_G	S	1214	ERR4907159	25202	T	G	0,242021	2020-11-14	United Kingdom
ORF3a_16_N	ORF3a	16	ERR4907159	25440	G	T	0,999877	2020-11-14	United Kingdom
ORF7a_120_I	ORF7a	120	ERR4907159	27752	C	T	1	2020-11-14	United Kingdom
N_220_V	N	220	ERR4907159	28932	C	T	1	2020-11-14	United Kingdom
ORF10_30_L	ORF10	30	ERR4907159	29645	G	T	1	2020-11-14	United Kingdom
ORF1ab_315_I	ORF1ab	315	ERR4907161	1210	G	T	0,99914	2020-11-14	United Kingdom
ORF1ab_3934_I	ORF1ab	3934	ERR4907161	12067	G	T	0,999617	2020-11-14	United Kingdom
ORF1ab_67_I	ORF1ab	67	ERR4907161	13667	C	T	0,999879	2020-11-14	United Kingdom
ORF1ab_314_L	ORF1ab	314	ERR4907161	14408	C	T	0,999724	2020-11-14	United Kingdom
S_614_G	S	614	ERR4907161	23403	A	G	0,999782	2020-11-14	United Kingdom
S_1214_G	S	1214	ERR4907161	25202	T	G	0,212937	2020-11-14	United Kingdom
ORF3a_13_L	ORF3a	13	ERR4907161	25429	G	T	0,999912	2020-11-14	United Kingdom
ORF7b_37_L	ORF7b	37	ERR4907161	27865	A	T	1	2020-11-14	United Kingdom
ORF7b_37_Q	ORF7b	37	ERR4907161	27866	T	A	1	2020-11-14	United Kingdom
N_203_K	N	203	ERR4907161	28881	G	A	0,996677	2020-11-14	United Kingdom
N_204_R	N	204	ERR4907161	28883	G	C	0,999704	2020-11-14	United Kingdom
ORF1ab_2509_D	ORF1ab	2509	ERR4907162	7791	G	A	0,13662	2020-11-14	United Kingdom
ORF1ab_314_L	ORF1ab	314	ERR4907162	14408	C	T	0,999819	2020-11-14	United Kingdom
S_18_F	S	18	ERR4907162	21614	C	T	1	2020-11-14	United Kingdom
S_222_V	S	222	ERR4907162	22227	C	T	1	2020-11-14	United Kingdom
S_614_G	S	614	ERR4907162	23403	A	G	0,999891	2020-11-14	United Kingdom
S_1214_G	S	1214	ERR4907162	25202	T	G	0,171826	2020-11-14	United Kingdom
N_220_V	N	220	ERR4907162	28932	C	T	1	2020-11-14	United Kingdom
ORF1ab_3711_F	ORF1ab	3711	ERR4907163	11396	C	T	0,999933	2020-11-14	United Kingdom
ORF1ab_314_L	ORF1ab	314	ERR4907163	14408	C	T	0,999721	2020-11-14	United Kingdom
S_18_F	S	18	ERR4907163	21614	C	T	1	2020-11-14	United Kingdom
S_222_V	S	222	ERR4907163	22227	C	T	1	2020-11-14	United Kingdom
S_256_L	S	256	ERR4907163	22329	C	T	0,999897	2020-11-14	United Kingdom
S_614_G	S	614	ERR4907163	23403	A	G	0,999829	2020-11-14	United Kingdom
S_1214_G	S	1214	ERR4907163	25202	T	G	0,262821	2020-11-14	United Kingdom
ORF3a_140_F	ORF3a	140	ERR4907163	25810	C	T	1	2020-11-14	United Kingdom
N_220_V	N	220	ERR4907163	28932	C	T	0,999802	2020-11-14	United Kingdom
ORF10_30_L	ORF10	30	ERR4907163	29645	G	T	0,999401	2020-11-14	United Kingdom
ORF1ab_935_G	ORF1ab	935	ERR4907165	3069	A	G	0,563559	2020-11-14	United Kingdom
ORF1ab_1923_T	ORF1ab	1923	ERR4907165	6032	G	A	1	2020-11-14	United Kingdom
ORF1ab_1943_H	ORF1ab	1943	ERR4907165	6094	G	T	1	2020-11-14	United Kingdom
ORF1ab_2114_F	ORF1ab	2114	ERR4907165	6606	C	T	0,427509	2020-11-14	United Kingdom
ORF1ab_3603_NA	ORF1ab	3603	ERR4907165	11074	C	+T	0,110601	2020-11-14	United Kingdom
ORF1ab_3606_NA	ORF1ab	3606	ERR4907165	11082	T	-G	0,0664062	2020-11-14	United Kingdom
ORF1ab_3606_F	ORF1ab	3606	ERR4907165	11083	G	T	1	2020-11-14	United Kingdom
ORF1ab_4354_I	ORF1ab	4354	ERR4907165	13326	C	T	1	2020-11-14	United Kingdom
ORF1ab_314_L	ORF1ab	314	ERR4907165	14408	C	T	0,999737	2020-11-14	United Kingdom
S_18_F	S	18	ERR4907165	21614	C	T	1	2020-11-14	United Kingdom
S_614_G	S	614	ERR4907165	23403	A	G	0,999759	2020-11-14	United Kingdom
S_691_F	S	691	ERR4907165	23634	C	T	1	2020-11-14	United Kingdom
S_1214_G	S	1214	ERR4907165	25202	T	G	0,221748	2020-11-14	United Kingdom
ORF7a_58_NA	ORF7a	58	ERR4907165	27567	C	-TTTAGCACTCAATTTGCTTTTGCTTGTCCTGACGGCGTAAAACACGTCTATCAG	0,0552486	2020-11-14	United Kingdom
ORF7a_84_L	ORF7a	84	ERR4907165	27644	C	T	0,396648	2020-11-14	United Kingdom
ORF7b_12_NA	ORF7b	12	ERR4907165	27791	C	-TT	1	2020-11-14	United Kingdom
N_194_L	N	194	ERR4907165	28854	C	T	1	2020-11-14	United Kingdom
ORF1ab_314_L	ORF1ab	314	ERR4907166	14408	C	T	0,999769	2020-11-14	United Kingdom
ORF1ab_1003_G	ORF1ab	1003	ERR4907166	16474	A	G	0,0882392	2020-11-14	United Kingdom
ORF1ab_1362_R	ORF1ab	1362	ERR4907166	17551	G	A	1	2020-11-14	United Kingdom
ORF1ab_1936_H	ORF1ab	1936	ERR4907166	19274	C	A	0,999793	2020-11-14	United Kingdom
S_152_L	S	152	ERR4907166	22017	G	T	0,999407	2020-11-14	United Kingdom
S_242_NA	S	242	ERR4907166	22288	T	-GCTTTA	0,0887332	2020-11-14	United Kingdom
S_484_K	S	484	ERR4907166	23012	G	A	1	2020-11-14	United Kingdom
S_614_G	S	614	ERR4907166	23403	A	G	0,999432	2020-11-14	United Kingdom
S_769_V	S	769	ERR4907166	23868	G	T	0,999616	2020-11-14	United Kingdom
S_1214_G	S	1214	ERR4907166	25202	T	G	0,235034	2020-11-14	United Kingdom
M_28_L	M	28	ERR4907166	26604	T	C	1	2020-11-14	United Kingdom
N_187_L	N	187	ERR4907166	28833	C	T	0,999625	2020-11-14	United Kingdom
N_203_K	N	203	ERR4907166	28881	G	A	0,998052	2020-11-14	United Kingdom
N_204_R	N	204	ERR4907166	28883	G	C	1	2020-11-14	United Kingdom
N_418_H	N	418	ERR4907166	29527	G	T	1	2020-11-14	United Kingdom
ORF1ab_2300_I	ORF1ab	2300	ERR4907167	7164	C	T	1	2020-11-14	United Kingdom
ORF1ab_314_L	ORF1ab	314	ERR4907167	14408	C	T	0,999242	2020-11-14	United Kingdom
S_18_F	S	18	ERR4907167	21614	C	T	1	2020-11-14	United Kingdom
S_222_V	S	222	ERR4907167	22227	C	T	0,99876	2020-11-14	United Kingdom
S_614_G	S	614	ERR4907167	23403	A	G	0,99991	2020-11-14	United Kingdom
S_1214_G	S	1214	ERR4907167	25202	T	G	0,218019	2020-11-14	United Kingdom
ORF7a_54_NA	ORF7a	54	ERR4907167	27553	T	-TTGCACTGACTTGCTTTAGCACTCAATTTGCTTTTGCTTGTCCTGACGGCGTAAAACACGTCTATCAGTTACGTGCCAGATCAGTTTCACC	0,980363	2020-11-14	United Kingdom
ORF7a_116_F	ORF7a	116	ERR4907167	27739	C	T	0,999247	2020-11-14	United Kingdom
ORF7b_5_L	ORF7b	5	ERR4907167	27769	C	T	1	2020-11-14	United Kingdom
N_220_V	N	220	ERR4907167	28932	C	T	0,998905	2020-11-14	United Kingdom
ORF10_30_L	ORF10	30	ERR4907167	29645	G	T	1	2020-11-14	United Kingdom
ORF1ab_433_R	ORF1ab	433	ERR4907170	1562	T	C	1	2020-11-14	United Kingdom
ORF1ab_2495_I	ORF1ab	2495	ERR4907170	7749	C	T	1	2020-11-14	United Kingdom
ORF1ab_314_L	ORF1ab	314	ERR4907170	14408	C	T	0,999654	2020-11-14	United Kingdom
ORF1ab_1782_Y	ORF1ab	1782	ERR4907170	18811	G	T	0,129911	2020-11-14	United Kingdom
S_222_V	S	222	ERR4907170	22227	C	T	1	2020-11-14	United Kingdom
S_614_G	S	614	ERR4907170	23403	A	G	0,999854	2020-11-14	United Kingdom
S_929_T	S	929	ERR4907170	24348	G	C	0,999845	2020-11-14	United Kingdom
S_1020_S	S	1020	ERR4907170	24620	G	T	0,999305	2020-11-14	United Kingdom
S_1214_G	S	1214	ERR4907170	25202	T	G	0,110026	2020-11-14	United Kingdom
N_220_V	N	220	ERR4907170	28932	C	T	0,999237	2020-11-14	United Kingdom
ORF10_30_L	ORF10	30	ERR4907170	29645	G	T	1	2020-11-14	United Kingdom
ORF1ab_314_L	ORF1ab	314	ERR4907172	14408	C	T	0,999471	2020-11-14	United Kingdom
S_222_V	S	222	ERR4907172	22227	C	T	1	2020-11-14	United Kingdom
S_614_G	S	614	ERR4907172	23403	A	G	0,999948	2020-11-14	United Kingdom
S_1214_G	S	1214	ERR4907172	25202	T	G	0,224174	2020-11-14	United Kingdom
N_220_V	N	220	ERR4907172	28932	C	T	1	2020-11-14	United Kingdom
ORF1ab_1001_I	ORF1ab	1001	ERR4907176	3267	C	T	1	2020-11-14	United Kingdom
ORF1ab_1708_D	ORF1ab	1708	ERR4907176	5388	C	A	1	2020-11-14	United Kingdom
ORF1ab_2230_T	ORF1ab	2230	ERR4907176	6954	T	C	1	2020-11-14	United Kingdom
ORF1ab_3674_NA	ORF1ab	3674	ERR4907176	11287	G	-TCTGGTTTT	0,994738	2020-11-14	United Kingdom
ORF1ab_314_L	ORF1ab	314	ERR4907176	14408	C	T	0,999585	2020-11-14	United Kingdom
ORF1ab_1772_V	ORF1ab	1772	ERR4907176	18782	G	T	0,998461	2020-11-14	United Kingdom
S_68_NA	S	68	ERR4907176	21764	A	-TACATG	0,996248	2020-11-14	United Kingdom
S_143_NA	S	143	ERR4907176	21990	T	-TTA	1	2020-11-14	United Kingdom
S_501_Y	S	501	ERR4907176	23063	A	T	0,997826	2020-11-14	United Kingdom
S_570_D	S	570	ERR4907176	23271	C	A	0,999938	2020-11-14	United Kingdom
S_614_G	S	614	ERR4907176	23403	A	G	0,999818	2020-11-14	United Kingdom
S_681_H	S	681	ERR4907176	23604	C	A	1	2020-11-14	United Kingdom
S_716_I	S	716	ERR4907176	23709	C	T	1	2020-11-14	United Kingdom
S_982_A	S	982	ERR4907176	24506	T	G	1	2020-11-14	United Kingdom
S_1118_H	S	1118	ERR4907176	24914	G	C	0,999894	2020-11-14	United Kingdom
S_1214_G	S	1214	ERR4907176	25202	T	G	0,251401	2020-11-14	United Kingdom
E_49_L	E	49	ERR4907176	26389	G	T	1	2020-11-14	United Kingdom
ORF7a_47_Y	ORF7a	47	ERR4907176	27532	C	T	0,150338	2020-11-14	United Kingdom
ORF8_73_C	ORF8	73	ERR4907176	28111	A	G	0,999913	2020-11-14	United Kingdom
N_3_H	N	3	ERR4907176	28280	G	C	1	2020-11-14	United Kingdom
N_3_V	N	3	ERR4907176	28281	A	T	0,999956	2020-11-14	United Kingdom
N_3_E	N	3	ERR4907176	28282	T	A	0,999912	2020-11-14	United Kingdom
N_203_K	N	203	ERR4907176	28881	G	A	0,998093	2020-11-14	United Kingdom
N_204_R	N	204	ERR4907176	28883	G	C	1	2020-11-14	United Kingdom
N_235_F	N	235	ERR4907176	28977	C	T	1	2020-11-14	United Kingdom
ORF1ab_33_N	ORF1ab	33	ERR4907178	362	G	A	1	2020-11-13	United Kingdom
ORF1ab_124_C	ORF1ab	124	ERR4907178	635	C	T	0,0605692	2020-11-13	United Kingdom
ORF1ab_1049_V	ORF1ab	1049	ERR4907178	3411	C	T	0,912696	2020-11-13	United Kingdom
ORF1ab_3454_V	ORF1ab	3454	ERR4907178	10626	C	T	0,998814	2020-11-13	United Kingdom
ORF1ab_4100_H	ORF1ab	4100	ERR4907178	12565	G	T	1	2020-11-13	United Kingdom
ORF1ab_314_L	ORF1ab	314	ERR4907178	14408	C	T	0,999598	2020-11-13	United Kingdom
ORF1ab_1598_V	ORF1ab	1598	ERR4907178	18259	A	G	0,996979	2020-11-13	United Kingdom
ORF1ab_2499_G	ORF1ab	2499	ERR4907178	20963	A	G	1	2020-11-13	United Kingdom
S_222_V	S	222	ERR4907178	22227	C	T	1	2020-11-13	United Kingdom
S_583_D	S	583	ERR4907178	23311	G	C	0,999684	2020-11-13	United Kingdom
S_614_G	S	614	ERR4907178	23403	A	G	0,999886	2020-11-13	United Kingdom
S_1214_G	S	1214	ERR4907178	25202	T	G	0,283837	2020-11-13	United Kingdom
S_1247_F	S	1247	ERR4907178	25302	G	T	1	2020-11-13	United Kingdom
N_220_V	N	220	ERR4907178	28932	C	T	0,997738	2020-11-13	United Kingdom
ORF10_30_L	ORF10	30	ERR4907178	29645	G	T	1	2020-11-13	United Kingdom
ORF1ab_33_N	ORF1ab	33	ERR4907180	362	G	A	0,99989	2020-11-13	United Kingdom
ORF1ab_3454_V	ORF1ab	3454	ERR4907180	10626	C	T	0,998084	2020-11-13	United Kingdom
ORF1ab_4100_H	ORF1ab	4100	ERR4907180	12565	G	T	1	2020-11-13	United Kingdom
ORF1ab_314_L	ORF1ab	314	ERR4907180	14408	C	T	0,999682	2020-11-13	United Kingdom
ORF1ab_1598_V	ORF1ab	1598	ERR4907180	18259	A	G	0,998658	2020-11-13	United Kingdom
ORF1ab_2499_G	ORF1ab	2499	ERR4907180	20963	A	G	0,999818	2020-11-13	United Kingdom
S_222_V	S	222	ERR4907180	22227	C	T	1	2020-11-13	United Kingdom
S_583_D	S	583	ERR4907180	23311	G	C	0,999923	2020-11-13	United Kingdom
S_614_G	S	614	ERR4907180	23403	A	G	0,999827	2020-11-13	United Kingdom
S_1214_G	S	1214	ERR4907180	25202	T	G	0,251602	2020-11-13	United Kingdom
N_220_V	N	220	ERR4907180	28932	C	T	0,999648	2020-11-13	United Kingdom
ORF10_30_L	ORF10	30	ERR4907180	29645	G	T	1	2020-11-13	United Kingdom
ORF1ab_48_G	ORF1ab	48	ERR4907188	408	A	G	0,999867	2020-11-14	United Kingdom
ORF1ab_124_C	ORF1ab	124	ERR4907188	635	C	T	0,105484	2020-11-14	United Kingdom
ORF1ab_314_L	ORF1ab	314	ERR4907188	14408	C	T	0,999831	2020-11-14	United Kingdom
S_176_F	S	176	ERR4907188	22088	C	T	1	2020-11-14	United Kingdom
S_222_V	S	222	ERR4907188	22227	C	T	1	2020-11-14	United Kingdom
S_614_G	S	614	ERR4907188	23403	A	G	0,99972	2020-11-14	United Kingdom
S_1214_G	S	1214	ERR4907188	25202	T	G	0,175258	2020-11-14	United Kingdom
ORF6_21_NA	ORF6	21	ERR4907188	27263	C	-TTTTAAAGTTTCCATTTGGAATCTTGA	0,9991	2020-11-14	United Kingdom
N_168_Q	N	168	ERR4907188	28776	C	A	1	2020-11-14	United Kingdom
N_220_V	N	220	ERR4907188	28932	C	T	1	2020-11-14	United Kingdom
ORF1ab_314_L	ORF1ab	314	ERR4907193	14408	C	T	0,999209	2020-11-14	United Kingdom
ORF1ab_1110_L	ORF1ab	1110	ERR4907193	16795	G	T	0,999903	2020-11-14	United Kingdom
S_222_V	S	222	ERR4907193	22227	C	T	1	2020-11-14	United Kingdom
S_262_S	S	262	ERR4907193	22346	G	T	1	2020-11-14	United Kingdom
S_272_L	S	272	ERR4907193	22377	C	T	0,999563	2020-11-14	United Kingdom
S_614_G	S	614	ERR4907193	23403	A	G	0,999892	2020-11-14	United Kingdom
S_1214_G	S	1214	ERR4907193	25202	T	G	0,249055	2020-11-14	United Kingdom
N_220_V	N	220	ERR4907193	28932	C	T	0,998621	2020-11-14	United Kingdom
ORF10_30_L	ORF10	30	ERR4907193	29645	G	T	1	2020-11-14	United Kingdom
ORF1ab_314_L	ORF1ab	314	ERR4907195	14408	C	T	0,99961	2020-11-14	United Kingdom
S_222_V	S	222	ERR4907195	22227	C	T	1	2020-11-14	United Kingdom
S_614_G	S	614	ERR4907195	23403	A	G	0,999257	2020-11-14	United Kingdom
S_1214_G	S	1214	ERR4907195	25202	T	G	0,178278	2020-11-14	United Kingdom
N_220_V	N	220	ERR4907195	28932	C	T	0,999476	2020-11-14	United Kingdom
ORF10_30_L	ORF10	30	ERR4907195	29645	G	T	1	2020-11-14	United Kingdom
ORF1ab_498_V	ORF1ab	498	ERR4907196	1758	C	T	0,999539	2020-11-14	United Kingdom
ORF1ab_3209_V	ORF1ab	3209	ERR4907196	9891	C	T	0,999808	2020-11-14	United Kingdom
ORF1ab_314_L	ORF1ab	314	ERR4907196	14408	C	T	0,999689	2020-11-14	United Kingdom
ORF1ab_2063_R	ORF1ab	2063	ERR4907196	19655	A	G	1	2020-11-14	United Kingdom
S_18_F	S	18	ERR4907196	21614	C	T	0,999901	2020-11-14	United Kingdom
S_222_V	S	222	ERR4907196	22227	C	T	1	2020-11-14	United Kingdom
S_245_Y	S	245	ERR4907196	22295	C	T	1	2020-11-14	United Kingdom
S_614_G	S	614	ERR4907196	23403	A	G	0,999833	2020-11-14	United Kingdom
S_1214_G	S	1214	ERR4907196	25202	T	G	0,197231	2020-11-14	United Kingdom
N_220_V	N	220	ERR4907196	28932	C	T	0,999725	2020-11-14	United Kingdom
ORF10_30_L	ORF10	30	ERR4907196	29645	G	T	0,999321	2020-11-14	United Kingdom
ORF1ab_314_L	ORF1ab	314	ERR4907201	14408	C	T	0,999624	2020-11-14	United Kingdom
S_18_F	S	18	ERR4907201	21614	C	T	0,999612	2020-11-14	United Kingdom
S_222_V	S	222	ERR4907201	22227	C	T	1	2020-11-14	United Kingdom
S_614_G	S	614	ERR4907201	23403	A	G	0,999811	2020-11-14	United Kingdom
S_1214_G	S	1214	ERR4907201	25202	T	G	0,183791	2020-11-14	United Kingdom
ORF7b_5_L	ORF7b	5	ERR4907201	27769	C	T	1	2020-11-14	United Kingdom
N_220_V	N	220	ERR4907201	28932	C	T	0,999508	2020-11-14	United Kingdom
ORF10_30_L	ORF10	30	ERR4907201	29645	G	T	0,998311	2020-11-14	United Kingdom
ORF1ab_314_L	ORF1ab	314	ERR4907203	14408	C	T	0,999583	2020-11-13	United Kingdom
ORF1ab_2279_K	ORF1ab	2279	ERR4907203	20302	G	A	1	2020-11-13	United Kingdom
S_222_V	S	222	ERR4907203	22227	C	T	1	2020-11-13	United Kingdom
S_262_S	S	262	ERR4907203	22346	G	T	0,999764	2020-11-13	United Kingdom
S_272_L	S	272	ERR4907203	22377	C	T	1	2020-11-13	United Kingdom
S_614_G	S	614	ERR4907203	23403	A	G	0,999757	2020-11-13	United Kingdom
S_1214_G	S	1214	ERR4907203	25202	T	G	0,196567	2020-11-13	United Kingdom
N_220_V	N	220	ERR4907203	28932	C	T	0,999675	2020-11-13	United Kingdom
ORF10_30_L	ORF10	30	ERR4907203	29645	G	T	1	2020-11-13	United Kingdom
ORF1ab_33_N	ORF1ab	33	ERR4907206	362	G	A	0,999924	2020-11-13	United Kingdom
ORF1ab_1049_V	ORF1ab	1049	ERR4907206	3411	C	T	0,999836	2020-11-13	United Kingdom
ORF1ab_3454_V	ORF1ab	3454	ERR4907206	10626	C	T	0,999785	2020-11-13	United Kingdom
ORF1ab_4100_H	ORF1ab	4100	ERR4907206	12565	G	T	1	2020-11-13	United Kingdom
ORF1ab_314_L	ORF1ab	314	ERR4907206	14408	C	T	0,999575	2020-11-13	United Kingdom
ORF1ab_1598_V	ORF1ab	1598	ERR4907206	18259	A	G	0,998155	2020-11-13	United Kingdom
ORF1ab_2499_G	ORF1ab	2499	ERR4907206	20963	A	G	0,999514	2020-11-13	United Kingdom
S_222_V	S	222	ERR4907206	22227	C	T	1	2020-11-13	United Kingdom
S_583_D	S	583	ERR4907206	23311	G	C	0,99983	2020-11-13	United Kingdom
S_614_G	S	614	ERR4907206	23403	A	G	0,99993	2020-11-13	United Kingdom
S_1214_G	S	1214	ERR4907206	25202	T	G	0,1711	2020-11-13	United Kingdom
S_1247_F	S	1247	ERR4907206	25302	G	T	0,997972	2020-11-13	United Kingdom
N_220_V	N	220	ERR4907206	28932	C	T	1	2020-11-13	United Kingdom
ORF10_30_L	ORF10	30	ERR4907206	29645	G	T	1	2020-11-13	United Kingdom
ORF1ab_440_R	ORF1ab	440	ERR4907207	1583	G	A	0,0620112	2020-11-14	United Kingdom
ORF1ab_2177_I	ORF1ab	2177	ERR4907207	6794	C	A	1	2020-11-14	United Kingdom
ORF1ab_3454_V	ORF1ab	3454	ERR4907207	10626	C	T	0,999674	2020-11-14	United Kingdom
ORF1ab_4100_H	ORF1ab	4100	ERR4907207	12565	G	T	1	2020-11-14	United Kingdom
ORF1ab_314_L	ORF1ab	314	ERR4907207	14408	C	T	0,999618	2020-11-14	United Kingdom
S_222_V	S	222	ERR4907207	22227	C	T	1	2020-11-14	United Kingdom
S_583_D	S	583	ERR4907207	23311	G	C	0,999718	2020-11-14	United Kingdom
S_614_G	S	614	ERR4907207	23403	A	G	0,999865	2020-11-14	United Kingdom
S_1214_G	S	1214	ERR4907207	25202	T	G	0,151539	2020-11-14	United Kingdom
N_220_V	N	220	ERR4907207	28932	C	T	1	2020-11-14	United Kingdom
ORF10_30_L	ORF10	30	ERR4907207	29645	G	T	1	2020-11-14	United Kingdom
ORF1ab_33_N	ORF1ab	33	ERR4907209	362	G	A	0,999846	2020-11-13	United Kingdom
ORF1ab_3454_V	ORF1ab	3454	ERR4907209	10626	C	T	1	2020-11-13	United Kingdom
ORF1ab_4100_H	ORF1ab	4100	ERR4907209	12565	G	T	1	2020-11-13	United Kingdom
ORF1ab_314_L	ORF1ab	314	ERR4907209	14408	C	T	0,999714	2020-11-13	United Kingdom
ORF1ab_1598_V	ORF1ab	1598	ERR4907209	18259	A	G	0,998497	2020-11-13	United Kingdom
ORF1ab_2499_G	ORF1ab	2499	ERR4907209	20963	A	G	0,999899	2020-11-13	United Kingdom
S_222_V	S	222	ERR4907209	22227	C	T	0,999387	2020-11-13	United Kingdom
S_583_D	S	583	ERR4907209	23311	G	C	0,999847	2020-11-13	United Kingdom
S_614_G	S	614	ERR4907209	23403	A	G	0,999853	2020-11-13	United Kingdom
S_1214_G	S	1214	ERR4907209	25202	T	G	0,170139	2020-11-13	United Kingdom
N_220_V	N	220	ERR4907209	28932	C	T	1	2020-11-13	United Kingdom
ORF10_30_L	ORF10	30	ERR4907209	29645	G	T	1	2020-11-13	United Kingdom
ORF1ab_314_L	ORF1ab	314	ERR4907211	14408	C	T	0,999588	2020-11-13	United Kingdom
S_18_F	S	18	ERR4907211	21614	C	T	0,999562	2020-11-13	United Kingdom
S_222_V	S	222	ERR4907211	22227	C	T	1	2020-11-13	United Kingdom
S_614_G	S	614	ERR4907211	23403	A	G	0,999798	2020-11-13	United Kingdom
S_1214_G	S	1214	ERR4907211	25202	T	G	0,181198	2020-11-13	United Kingdom
N_220_V	N	220	ERR4907211	28932	C	T	0,999738	2020-11-13	United Kingdom
ORF10_30_L	ORF10	30	ERR4907211	29645	G	T	1	2020-11-13	United Kingdom
ORF1ab_314_L	ORF1ab	314	ERR4907225	14408	C	T	0,9992	2020-11-15	United Kingdom
ORF1ab_2178_F	ORF1ab	2178	ERR4907225	19999	G	T	0,0769679	2020-11-15	United Kingdom
S_18_F	S	18	ERR4907225	21614	C	T	0,999459	2020-11-15	United Kingdom
S_222_V	S	222	ERR4907225	22227	C	T	1	2020-11-15	United Kingdom
S_614_G	S	614	ERR4907225	23403	A	G	0,999761	2020-11-15	United Kingdom
S_1214_G	S	1214	ERR4907225	25202	T	G	0,159903	2020-11-15	United Kingdom
N_220_V	N	220	ERR4907225	28932	C	T	0,99961	2020-11-15	United Kingdom
ORF10_30_L	ORF10	30	ERR4907225	29645	G	T	0,995595	2020-11-15	United Kingdom
ORF1ab_83_NA	ORF1ab	83	ERR4907228	514	T	-GTTATG	0,977853	2020-11-15	United Kingdom
ORF1ab_498_V	ORF1ab	498	ERR4907228	1758	C	T	0,999869	2020-11-15	United Kingdom
ORF1ab_3603_NA	ORF1ab	3603	ERR4907228	11074	C	+T	0,0628027	2020-11-15	United Kingdom
ORF1ab_314_L	ORF1ab	314	ERR4907228	14408	C	T	0,999777	2020-11-15	United Kingdom
ORF1ab_657_I	ORF1ab	657	ERR4907228	15438	G	T	1	2020-11-15	United Kingdom
ORF1ab_1624_S	ORF1ab	1624	ERR4907228	18337	G	T	0,996556	2020-11-15	United Kingdom
S_614_G	S	614	ERR4907228	23403	A	G	0,999631	2020-11-15	United Kingdom
S_1214_G	S	1214	ERR4907228	25202	T	G	0,154578	2020-11-15	United Kingdom
ORF3a_5_R	ORF3a	5	ERR4907228	25406	T	G	0,089531	2020-11-15	United Kingdom
ORF3a_131_C	ORF3a	131	ERR4907228	25785	G	T	1	2020-11-15	United Kingdom
ORF3a_224_C	ORF3a	224	ERR4907228	26062	G	T	0,999654	2020-11-15	United Kingdom
N_203_K	N	203	ERR4907228	28881	G	A	0,990285	2020-11-15	United Kingdom
N_204_R	N	204	ERR4907228	28883	G	C	0,998113	2020-11-15	United Kingdom
ORF1ab_3839_R	ORF1ab	3839	ERR4907229	11781	A	G	0,999751	2020-11-15	United Kingdom
ORF1ab_314_L	ORF1ab	314	ERR4907229	14408	C	T	0,999009	2020-11-15	United Kingdom
S_222_V	S	222	ERR4907229	22227	C	T	0,999856	2020-11-15	United Kingdom
S_614_G	S	614	ERR4907229	23403	A	G	0,999706	2020-11-15	United Kingdom
S_1214_G	S	1214	ERR4907229	25202	T	G	0,162936	2020-11-15	United Kingdom
N_220_V	N	220	ERR4907229	28932	C	T	0,999533	2020-11-15	United Kingdom
N_359_S	N	359	ERR4907229	29348	G	T	0,999749	2020-11-15	United Kingdom
ORF10_30_L	ORF10	30	ERR4907229	29645	G	T	0,99674	2020-11-15	United Kingdom
ORF1ab_295_C	ORF1ab	295	ERR4907230	1148	G	T	0,0829997	2020-11-14	United Kingdom
ORF1ab_983_G	ORF1ab	983	ERR4907230	3213	A	G	0,999257	2020-11-14	United Kingdom
ORF1ab_314_L	ORF1ab	314	ERR4907230	14408	C	T	0,999485	2020-11-14	United Kingdom
S_80_Y	S	80	ERR4907230	21800	G	T	0,999311	2020-11-14	United Kingdom
S_164_T	S	164	ERR4907230	22053	A	C	0,998527	2020-11-14	United Kingdom
S_222_V	S	222	ERR4907230	22227	C	T	1	2020-11-14	United Kingdom
S_262_S	S	262	ERR4907230	22346	G	T	0,999837	2020-11-14	United Kingdom
S_614_G	S	614	ERR4907230	23403	A	G	0,999815	2020-11-14	United Kingdom
S_1214_G	S	1214	ERR4907230	25202	T	G	0,234872	2020-11-14	United Kingdom
ORF3a_85_F	ORF3a	85	ERR4907230	25647	G	T	0,0677083	2020-11-14	United Kingdom
E_68_A	E	68	ERR4907230	26446	T	G	0,999004	2020-11-14	United Kingdom
N_220_V	N	220	ERR4907230	28932	C	T	0,999009	2020-11-14	United Kingdom
ORF10_30_L	ORF10	30	ERR4907230	29645	G	T	1	2020-11-14	United Kingdom
ORF1ab_314_L	ORF1ab	314	ERR4907231	14408	C	T	0,999411	2020-11-15	United Kingdom
S_18_F	S	18	ERR4907231	21614	C	T	1	2020-11-15	United Kingdom
S_222_V	S	222	ERR4907231	22227	C	T	1	2020-11-15	United Kingdom
S_614_G	S	614	ERR4907231	23403	A	G	0,99978	2020-11-15	United Kingdom
S_1214_G	S	1214	ERR4907231	25202	T	G	0,192656	2020-11-15	United Kingdom
N_220_V	N	220	ERR4907231	28932	C	T	0,999777	2020-11-15	United Kingdom
ORF10_30_L	ORF10	30	ERR4907231	29645	G	T	1	2020-11-15	United Kingdom
ORF1ab_300_F	ORF1ab	300	ERR4907232	1163	A	T	0,996019	2020-11-14	United Kingdom
ORF1ab_607_H	ORF1ab	607	ERR4907232	2086	G	T	0,996802	2020-11-14	United Kingdom
ORF1ab_745_G	ORF1ab	745	ERR4907232	2499	A	G	1	2020-11-14	United Kingdom
ORF1ab_1786_L	ORF1ab	1786	ERR4907232	5622	C	T	0,997709	2020-11-14	United Kingdom
ORF1ab_3099_L	ORF1ab	3099	ERR4907232	9561	C	T	0,235232	2020-11-14	United Kingdom
ORF1ab_3603_NA	ORF1ab	3603	ERR4907232	11074	C	+T	0,123474	2020-11-14	United Kingdom
ORF1ab_3606_NA	ORF1ab	3606	ERR4907232	11082	T	-G	0,0840071	2020-11-14	United Kingdom
ORF1ab_3606_F	ORF1ab	3606	ERR4907232	11083	G	T	0,996241	2020-11-14	United Kingdom
ORF1ab_245_D	ORF1ab	245	ERR4907232	14202	G	T	0,994792	2020-11-14	United Kingdom
ORF1ab_314_L	ORF1ab	314	ERR4907232	14408	C	T	0,999374	2020-11-14	United Kingdom
ORF1ab_1504_F	ORF1ab	1504	ERR4907232	17977	C	T	1	2020-11-14	United Kingdom
ORF1ab_2084_I	ORF1ab	2084	ERR4907232	19718	C	T	1	2020-11-14	United Kingdom
S_614_G	S	614	ERR4907232	23403	A	G	0,999768	2020-11-14	United Kingdom
S_1214_G	S	1214	ERR4907232	25202	T	G	0,180782	2020-11-14	United Kingdom
ORF3a_223_I	ORF3a	223	ERR4907232	26060	C	T	0,999523	2020-11-14	United Kingdom
N_203_K	N	203	ERR4907232	28881	G	A	0,996433	2020-11-14	United Kingdom
N_204_R	N	204	ERR4907232	28883	G	C	0,999049	2020-11-14	United Kingdom
ORF1ab_314_L	ORF1ab	314	ERR4907234	14408	C	T	0,999357	2020-11-14	United Kingdom
S_222_V	S	222	ERR4907234	22227	C	T	1	2020-11-14	United Kingdom
S_614_G	S	614	ERR4907234	23403	A	G	0,999918	2020-11-14	United Kingdom
S_1214_G	S	1214	ERR4907234	25202	T	G	0,161909	2020-11-14	United Kingdom
ORF3a_264_H	ORF3a	264	ERR4907234	26182	T	C	0,190725	2020-11-14	United Kingdom
N_220_V	N	220	ERR4907234	28932	C	T	1	2020-11-14	United Kingdom
ORF10_30_L	ORF10	30	ERR4907234	29645	G	T	1	2020-11-14	United Kingdom
ORF1ab_48_G	ORF1ab	48	ERR4907236	408	A	G	0,999866	2020-11-14	United Kingdom
ORF1ab_903_V	ORF1ab	903	ERR4907236	2973	C	T	0,110919	2020-11-14	United Kingdom
ORF1ab_314_L	ORF1ab	314	ERR4907236	14408	C	T	0,999573	2020-11-14	United Kingdom
S_176_F	S	176	ERR4907236	22088	C	T	0,997183	2020-11-14	United Kingdom
S_222_V	S	222	ERR4907236	22227	C	T	1	2020-11-14	United Kingdom
S_614_G	S	614	ERR4907236	23403	A	G	0,999886	2020-11-14	United Kingdom
S_1214_G	S	1214	ERR4907236	25202	T	G	0,201053	2020-11-14	United Kingdom
N_168_Q	N	168	ERR4907236	28776	C	A	0,997806	2020-11-14	United Kingdom
N_220_V	N	220	ERR4907236	28932	C	T	1	2020-11-14	United Kingdom
N_354_T	N	354	ERR4907236	29334	A	C	0,0755703	2020-11-14	United Kingdom
ORF1ab_944_L	ORF1ab	944	ERR4907241	3096	C	T	0,117879	2020-11-13	United Kingdom
ORF1ab_3447_S	ORF1ab	3447	ERR4907241	10604	C	T	0,999806	2020-11-13	United Kingdom
ORF1ab_314_L	ORF1ab	314	ERR4907241	14408	C	T	0,999158	2020-11-13	United Kingdom
S_21_K	S	21	ERR4907241	21624	G	A	1	2020-11-13	United Kingdom
S_222_V	S	222	ERR4907241	22227	C	T	0,999549	2020-11-13	United Kingdom
S_614_G	S	614	ERR4907241	23403	A	G	0,999869	2020-11-13	United Kingdom
S_1163_Y	S	1163	ERR4907241	25049	G	T	0,999561	2020-11-13	United Kingdom
S_1167_V	S	1167	ERR4907241	25062	G	T	1	2020-11-13	United Kingdom
S_1214_G	S	1214	ERR4907241	25202	T	G	0,270219	2020-11-13	United Kingdom
ORF3a_125_I	ORF3a	125	ERR4907241	25767	G	T	1	2020-11-13	United Kingdom
N_220_V	N	220	ERR4907241	28932	C	T	0,999866	2020-11-13	United Kingdom
ORF10_30_L	ORF10	30	ERR4907241	29645	G	T	1	2020-11-13	United Kingdom
ORF1ab_1001_I	ORF1ab	1001	ERR4907242	3267	C	T	0,999721	2020-11-13	United Kingdom
ORF1ab_1708_D	ORF1ab	1708	ERR4907242	5388	C	A	0,997449	2020-11-13	United Kingdom
ORF1ab_2230_T	ORF1ab	2230	ERR4907242	6954	T	C	1	2020-11-13	United Kingdom
ORF1ab_3674_NA	ORF1ab	3674	ERR4907242	11287	G	-TCTGGTTTT	0,996751	2020-11-13	United Kingdom
ORF1ab_218_L	ORF1ab	218	ERR4907242	14120	C	T	0,998563	2020-11-13	United Kingdom
ORF1ab_314_L	ORF1ab	314	ERR4907242	14408	C	T	0,999482	2020-11-13	United Kingdom
S_68_NA	S	68	ERR4907242	21764	A	-TACATG	0,995968	2020-11-13	United Kingdom
S_143_NA	S	143	ERR4907242	21990	T	-TTA	0,99651	2020-11-13	United Kingdom
S_501_Y	S	501	ERR4907242	23063	A	T	0,999208	2020-11-13	United Kingdom
S_570_D	S	570	ERR4907242	23271	C	A	0,999886	2020-11-13	United Kingdom
S_614_G	S	614	ERR4907242	23403	A	G	0,999833	2020-11-13	United Kingdom
S_681_H	S	681	ERR4907242	23604	C	A	1	2020-11-13	United Kingdom
S_716_I	S	716	ERR4907242	23709	C	T	0,998972	2020-11-13	United Kingdom
S_982_A	S	982	ERR4907242	24506	T	G	0,999498	2020-11-13	United Kingdom
S_1118_H	S	1118	ERR4907242	24914	G	C	0,999809	2020-11-13	United Kingdom
S_1214_G	S	1214	ERR4907242	25202	T	G	0,142556	2020-11-13	United Kingdom
ORF8_27_*	ORF8	27	ERR4907242	27972	C	T	1	2020-11-13	United Kingdom
ORF8_52_I	ORF8	52	ERR4907242	28048	G	T	0,985294	2020-11-13	United Kingdom
ORF8_68_*	ORF8	68	ERR4907242	28095	A	T	0,975806	2020-11-13	United Kingdom
ORF8_73_C	ORF8	73	ERR4907242	28111	A	G	0,99975	2020-11-13	United Kingdom
N_3_H	N	3	ERR4907242	28280	G	C	0,999846	2020-11-13	United Kingdom
N_3_V	N	3	ERR4907242	28281	A	T	0,999846	2020-11-13	United Kingdom
N_3_E	N	3	ERR4907242	28282	T	A	0,999174	2020-11-13	United Kingdom
N_203_K	N	203	ERR4907242	28881	G	A	0,998592	2020-11-13	United Kingdom
N_204_R	N	204	ERR4907242	28883	G	C	1	2020-11-13	United Kingdom
N_235_F	N	235	ERR4907242	28977	C	T	0,999492	2020-11-13	United Kingdom
ORF1ab_3447_S	ORF1ab	3447	ERR4907243	10604	C	T	0,998713	2020-11-13	United Kingdom
ORF1ab_314_L	ORF1ab	314	ERR4907243	14408	C	T	0,999477	2020-11-13	United Kingdom
S_21_K	S	21	ERR4907243	21624	G	A	1	2020-11-13	United Kingdom
S_222_V	S	222	ERR4907243	22227	C	T	1	2020-11-13	United Kingdom
S_614_G	S	614	ERR4907243	23403	A	G	0,999885	2020-11-13	United Kingdom
S_1163_Y	S	1163	ERR4907243	25049	G	T	1	2020-11-13	United Kingdom
S_1167_V	S	1167	ERR4907243	25062	G	T	1	2020-11-13	United Kingdom
S_1214_G	S	1214	ERR4907243	25202	T	G	0,217391	2020-11-13	United Kingdom
ORF3a_125_I	ORF3a	125	ERR4907243	25767	G	T	1	2020-11-13	United Kingdom
E_66_I	E	66	ERR4907243	26441	A	T	0,292453	2020-11-13	United Kingdom
N_220_V	N	220	ERR4907243	28932	C	T	1	2020-11-13	United Kingdom
ORF1ab_1001_I	ORF1ab	1001	ERR4907245	3267	C	T	0,999842	2020-11-13	United Kingdom
ORF1ab_1708_D	ORF1ab	1708	ERR4907245	5388	C	A	1	2020-11-13	United Kingdom
ORF1ab_2230_T	ORF1ab	2230	ERR4907245	6954	T	C	0,99903	2020-11-13	United Kingdom
ORF1ab_2780_L	ORF1ab	2780	ERR4907245	8603	T	C	0,99729	2020-11-13	United Kingdom
ORF1ab_3674_NA	ORF1ab	3674	ERR4907245	11287	G	-TCTGGTTTT	0,996199	2020-11-13	United Kingdom
ORF1ab_314_L	ORF1ab	314	ERR4907245	14408	C	T	0,999281	2020-11-13	United Kingdom
ORF1ab_1383_R	ORF1ab	1383	ERR4907245	17615	A	G	1	2020-11-13	United Kingdom
S_68_NA	S	68	ERR4907245	21764	A	-TACATG	0,994992	2020-11-13	United Kingdom
S_143_NA	S	143	ERR4907245	21990	T	-TTA	0,997551	2020-11-13	United Kingdom
S_501_Y	S	501	ERR4907245	23063	A	T	0,997738	2020-11-13	United Kingdom
S_570_D	S	570	ERR4907245	23271	C	A	0,999823	2020-11-13	United Kingdom
S_614_G	S	614	ERR4907245	23403	A	G	0,999713	2020-11-13	United Kingdom
S_681_H	S	681	ERR4907245	23604	C	A	1	2020-11-13	United Kingdom
S_716_I	S	716	ERR4907245	23709	C	T	0,999211	2020-11-13	United Kingdom
S_982_A	S	982	ERR4907245	24506	T	G	0,999887	2020-11-13	United Kingdom
S_1118_H	S	1118	ERR4907245	24914	G	C	0,999402	2020-11-13	United Kingdom
S_1214_G	S	1214	ERR4907245	25202	T	G	0,183229	2020-11-13	United Kingdom
ORF3a_15_F	ORF3a	15	ERR4907245	25437	G	T	0,999826	2020-11-13	United Kingdom
ORF8_27_*	ORF8	27	ERR4907245	27972	C	T	1	2020-11-13	United Kingdom
ORF8_52_I	ORF8	52	ERR4907245	28048	G	T	1	2020-11-13	United Kingdom
ORF8_73_C	ORF8	73	ERR4907245	28111	A	G	1	2020-11-13	United Kingdom
N_3_H	N	3	ERR4907245	28280	G	C	0,999884	2020-11-13	United Kingdom
N_3_V	N	3	ERR4907245	28281	A	T	0,999418	2020-11-13	United Kingdom
N_3_E	N	3	ERR4907245	28282	T	A	0,999296	2020-11-13	United Kingdom
N_203_K	N	203	ERR4907245	28881	G	A	0,998245	2020-11-13	United Kingdom
N_204_R	N	204	ERR4907245	28883	G	C	0,999788	2020-11-13	United Kingdom
N_235_F	N	235	ERR4907245	28977	C	T	0,99989	2020-11-13	United Kingdom
ORF1ab_1001_I	ORF1ab	1001	ERR4907246	3267	C	T	0,999615	2020-11-13	United Kingdom
ORF1ab_1708_D	ORF1ab	1708	ERR4907246	5388	C	A	1	2020-11-13	United Kingdom
ORF1ab_2230_T	ORF1ab	2230	ERR4907246	6954	T	C	0,997249	2020-11-13	United Kingdom
ORF1ab_2780_L	ORF1ab	2780	ERR4907246	8603	T	C	0,999298	2020-11-13	United Kingdom
ORF1ab_3674_NA	ORF1ab	3674	ERR4907246	11287	G	-TCTGGTTTT	0,997696	2020-11-13	United Kingdom
ORF1ab_314_L	ORF1ab	314	ERR4907246	14408	C	T	0,999563	2020-11-13	United Kingdom
ORF1ab_1383_R	ORF1ab	1383	ERR4907246	17615	A	G	0,999761	2020-11-13	United Kingdom
S_68_NA	S	68	ERR4907246	21764	A	-TACATG	0,993968	2020-11-13	United Kingdom
S_143_NA	S	143	ERR4907246	21990	T	-TTA	0,996705	2020-11-13	United Kingdom
S_501_Y	S	501	ERR4907246	23063	A	T	1	2020-11-13	United Kingdom
S_570_D	S	570	ERR4907246	23271	C	A	0,998182	2020-11-13	United Kingdom
S_614_G	S	614	ERR4907246	23403	A	G	0,999779	2020-11-13	United Kingdom
S_681_H	S	681	ERR4907246	23604	C	A	1	2020-11-13	United Kingdom
S_716_I	S	716	ERR4907246	23709	C	T	1	2020-11-13	United Kingdom
S_982_A	S	982	ERR4907246	24506	T	G	1	2020-11-13	United Kingdom
S_1118_H	S	1118	ERR4907246	24914	G	C	0,99954	2020-11-13	United Kingdom
S_1214_G	S	1214	ERR4907246	25202	T	G	0,125108	2020-11-13	United Kingdom
ORF3a_15_F	ORF3a	15	ERR4907246	25437	G	T	0,999738	2020-11-13	United Kingdom
ORF8_27_*	ORF8	27	ERR4907246	27972	C	T	1	2020-11-13	United Kingdom
ORF8_52_I	ORF8	52	ERR4907246	28048	G	T	1	2020-11-13	United Kingdom
ORF8_73_C	ORF8	73	ERR4907246	28111	A	G	0,998289	2020-11-13	United Kingdom
N_3_H	N	3	ERR4907246	28280	G	C	0,998447	2020-11-13	United Kingdom
N_3_V	N	3	ERR4907246	28281	A	T	0,998313	2020-11-13	United Kingdom
N_3_E	N	3	ERR4907246	28282	T	A	0,998434	2020-11-13	United Kingdom
N_203_K	N	203	ERR4907246	28881	G	A	0,99718	2020-11-13	United Kingdom
N_204_R	N	204	ERR4907246	28883	G	C	0,999344	2020-11-13	United Kingdom
N_235_F	N	235	ERR4907246	28977	C	T	0,999528	2020-11-13	United Kingdom
ORF1ab_1659_T	ORF1ab	1659	ERR4907247	5240	C	A	0,999251	2020-11-14	United Kingdom
ORF1ab_2153_I	ORF1ab	2153	ERR4907247	6723	C	T	0,159648	2020-11-14	United Kingdom
ORF1ab_314_L	ORF1ab	314	ERR4907247	14408	C	T	0,99875	2020-11-14	United Kingdom
S_18_F	S	18	ERR4907247	21614	C	T	1	2020-11-14	United Kingdom
S_222_V	S	222	ERR4907247	22227	C	T	0,999511	2020-11-14	United Kingdom
S_299_I	S	299	ERR4907247	22458	C	T	0,130777	2020-11-14	United Kingdom
S_614_G	S	614	ERR4907247	23403	A	G	0,999949	2020-11-14	United Kingdom
S_1214_G	S	1214	ERR4907247	25202	T	G	0,224374	2020-11-14	United Kingdom
ORF7a_14_I	ORF7a	14	ERR4907247	27434	C	T	0,999863	2020-11-14	United Kingdom
N_220_V	N	220	ERR4907247	28932	C	T	1	2020-11-14	United Kingdom
ORF10_30_L	ORF10	30	ERR4907247	29645	G	T	0,997067	2020-11-14	United Kingdom
ORF1ab_314_L	ORF1ab	314	ERR4907248	14408	C	T	0,998899	2020-11-15	United Kingdom
ORF1ab_629_F	ORF1ab	629	ERR4907248	15352	C	T	0,999577	2020-11-15	United Kingdom
S_18_F	S	18	ERR4907248	21614	C	T	0,999869	2020-11-15	United Kingdom
S_222_V	S	222	ERR4907248	22227	C	T	0,99968	2020-11-15	United Kingdom
S_614_G	S	614	ERR4907248	23403	A	G	0,999828	2020-11-15	United Kingdom
S_1214_G	S	1214	ERR4907248	25202	T	G	0,237148	2020-11-15	United Kingdom
N_220_V	N	220	ERR4907248	28932	C	T	0,999748	2020-11-15	United Kingdom
ORF10_30_L	ORF10	30	ERR4907248	29645	G	T	1	2020-11-15	United Kingdom
ORF1ab_938_D	ORF1ab	938	ERR4907252	3079	A	C	0,192007	2020-11-15	United Kingdom
ORF1ab_314_L	ORF1ab	314	ERR4907252	14408	C	T	0,999082	2020-11-15	United Kingdom
S_18_F	S	18	ERR4907252	21614	C	T	1	2020-11-15	United Kingdom
S_222_V	S	222	ERR4907252	22227	C	T	1	2020-11-15	United Kingdom
S_614_G	S	614	ERR4907252	23403	A	G	0,999732	2020-11-15	United Kingdom
S_1214_G	S	1214	ERR4907252	25202	T	G	0,139015	2020-11-15	United Kingdom
ORF7b_5_L	ORF7b	5	ERR4907252	27769	C	T	1	2020-11-15	United Kingdom
N_220_V	N	220	ERR4907252	28932	C	T	0,999767	2020-11-15	United Kingdom
ORF10_30_L	ORF10	30	ERR4907252	29645	G	T	0,997625	2020-11-15	United Kingdom
ORF1ab_84_NA	ORF1ab	84	ERR4907253	517	T	-ATG	0,238499	2020-11-14	United Kingdom
ORF1ab_300_F	ORF1ab	300	ERR4907253	1163	A	T	0,995429	2020-11-14	United Kingdom
ORF1ab_1786_L	ORF1ab	1786	ERR4907253	5622	C	T	0,999686	2020-11-14	United Kingdom
ORF1ab_3603_NA	ORF1ab	3603	ERR4907253	11074	C	+T	0,0946835	2020-11-14	United Kingdom
ORF1ab_3606_NA	ORF1ab	3606	ERR4907253	11082	T	-G	0,0842546	2020-11-14	United Kingdom
ORF1ab_3606_F	ORF1ab	3606	ERR4907253	11083	G	T	0,999886	2020-11-14	United Kingdom
ORF1ab_245_D	ORF1ab	245	ERR4907253	14202	G	T	0,998536	2020-11-14	United Kingdom
ORF1ab_314_L	ORF1ab	314	ERR4907253	14408	C	T	0,999291	2020-11-14	United Kingdom
ORF1ab_1567_S	ORF1ab	1567	ERR4907253	18166	C	T	0,998945	2020-11-14	United Kingdom
ORF1ab_2025_I	ORF1ab	2025	ERR4907253	19542	G	T	1	2020-11-14	United Kingdom
ORF1ab_2084_I	ORF1ab	2084	ERR4907253	19718	C	T	1	2020-11-14	United Kingdom
S_614_G	S	614	ERR4907253	23403	A	G	0,999708	2020-11-14	United Kingdom
S_1214_G	S	1214	ERR4907253	25202	T	G	0,232446	2020-11-14	United Kingdom
ORF3a_223_I	ORF3a	223	ERR4907253	26060	C	T	0,999784	2020-11-14	United Kingdom
N_203_K	N	203	ERR4907253	28881	G	A	0,998962	2020-11-14	United Kingdom
N_204_R	N	204	ERR4907253	28883	G	C	1	2020-11-14	United Kingdom
ORF1ab_314_L	ORF1ab	314	ERR4907258	14408	C	T	0,99953	2020-11-15	United Kingdom
S_18_F	S	18	ERR4907258	21614	C	T	0,999729	2020-11-15	United Kingdom
S_222_V	S	222	ERR4907258	22227	C	T	1	2020-11-15	United Kingdom
S_614_G	S	614	ERR4907258	23403	A	G	0,999476	2020-11-15	United Kingdom
S_1214_G	S	1214	ERR4907258	25202	T	G	0,215467	2020-11-15	United Kingdom
ORF7b_5_L	ORF7b	5	ERR4907258	27769	C	T	1	2020-11-15	United Kingdom
N_220_V	N	220	ERR4907258	28932	C	T	0,99954	2020-11-15	United Kingdom
ORF10_30_L	ORF10	30	ERR4907258	29645	G	T	0,997326	2020-11-15	United Kingdom
ORF1ab_1429_I	ORF1ab	1429	ERR4907259	4551	C	T	0,999787	2020-11-14	United Kingdom
ORF1ab_2144_NA	ORF1ab	2144	ERR4907259	6696	C	+TT	0,0904224	2020-11-14	United Kingdom
ORF1ab_2144_NA	ORF1ab	2144	ERR4907259	6696	C	+T	0,154075	2020-11-14	United Kingdom
ORF1ab_2146_F	ORF1ab	2146	ERR4907259	6701	C	T	0,999137	2020-11-14	United Kingdom
ORF1ab_3603_NA	ORF1ab	3603	ERR4907259	11074	C	+T	0,116388	2020-11-14	United Kingdom
ORF1ab_3606_NA	ORF1ab	3606	ERR4907259	11082	T	-G	0,0755643	2020-11-14	United Kingdom
ORF1ab_3606_F	ORF1ab	3606	ERR4907259	11083	G	T	0,99993	2020-11-14	United Kingdom
ORF1ab_314_L	ORF1ab	314	ERR4907259	14408	C	T	0,99912	2020-11-14	United Kingdom
ORF1ab_909_S	ORF1ab	909	ERR4907259	16192	C	T	0,999638	2020-11-14	United Kingdom
S_5_F	S	5	ERR4907259	21575	C	T	0,999739	2020-11-14	United Kingdom
S_18_F	S	18	ERR4907259	21614	C	T	1	2020-11-14	United Kingdom
S_222_V	S	222	ERR4907259	22227	C	T	1	2020-11-14	United Kingdom
S_614_G	S	614	ERR4907259	23403	A	G	0,999838	2020-11-14	United Kingdom
S_1214_G	S	1214	ERR4907259	25202	T	G	0,197855	2020-11-14	United Kingdom
ORF7b_5_L	ORF7b	5	ERR4907259	27769	C	T	1	2020-11-14	United Kingdom
N_220_V	N	220	ERR4907259	28932	C	T	0,999434	2020-11-14	United Kingdom
ORF10_30_L	ORF10	30	ERR4907259	29645	G	T	1	2020-11-14	United Kingdom
ORF1ab_314_L	ORF1ab	314	ERR4907261	14408	C	T	0,999393	2020-11-14	United Kingdom
ORF1ab_1736_K	ORF1ab	1736	ERR4907261	18674	G	A	0,0711348	2020-11-14	United Kingdom
S_18_F	S	18	ERR4907261	21614	C	T	1	2020-11-14	United Kingdom
S_222_V	S	222	ERR4907261	22227	C	T	1	2020-11-14	United Kingdom
S_614_G	S	614	ERR4907261	23403	A	G	0,99982	2020-11-14	United Kingdom
S_1214_G	S	1214	ERR4907261	25202	T	G	0,17529	2020-11-14	United Kingdom
N_220_V	N	220	ERR4907261	28932	C	T	0,999846	2020-11-14	United Kingdom
ORF10_30_L	ORF10	30	ERR4907261	29645	G	T	0,997093	2020-11-14	United Kingdom
ORF1ab_1001_I	ORF1ab	1001	ERR4907263	3267	C	T	1	2020-11-13	United Kingdom
ORF1ab_1708_D	ORF1ab	1708	ERR4907263	5388	C	A	1	2020-11-13	United Kingdom
ORF1ab_2230_T	ORF1ab	2230	ERR4907263	6954	T	C	0,998127	2020-11-13	United Kingdom
ORF1ab_2780_L	ORF1ab	2780	ERR4907263	8603	T	C	1	2020-11-13	United Kingdom
ORF1ab_3674_NA	ORF1ab	3674	ERR4907263	11287	G	-TCTGGTTTT	0,996329	2020-11-13	United Kingdom
ORF1ab_314_L	ORF1ab	314	ERR4907263	14408	C	T	0,999511	2020-11-13	United Kingdom
ORF1ab_1383_R	ORF1ab	1383	ERR4907263	17615	A	G	0,99943	2020-11-13	United Kingdom
S_68_NA	S	68	ERR4907263	21764	A	-TACATG	0,994011	2020-11-13	United Kingdom
S_143_NA	S	143	ERR4907263	21990	T	-TTA	0,995015	2020-11-13	United Kingdom
S_501_Y	S	501	ERR4907263	23063	A	T	0,997921	2020-11-13	United Kingdom
S_570_D	S	570	ERR4907263	23271	C	A	0,999944	2020-11-13	United Kingdom
S_614_G	S	614	ERR4907263	23403	A	G	0,999808	2020-11-13	United Kingdom
S_681_H	S	681	ERR4907263	23604	C	A	1	2020-11-13	United Kingdom
S_716_I	S	716	ERR4907263	23709	C	T	1	2020-11-13	United Kingdom
S_982_A	S	982	ERR4907263	24506	T	G	0,999835	2020-11-13	United Kingdom
S_1118_H	S	1118	ERR4907263	24914	G	C	0,999922	2020-11-13	United Kingdom
S_1214_G	S	1214	ERR4907263	25202	T	G	0,223229	2020-11-13	United Kingdom
ORF3a_15_F	ORF3a	15	ERR4907263	25437	G	T	0,999858	2020-11-13	United Kingdom
ORF8_27_*	ORF8	27	ERR4907263	27972	C	T	0,998478	2020-11-13	United Kingdom
ORF8_52_I	ORF8	52	ERR4907263	28048	G	T	0,998521	2020-11-13	United Kingdom
ORF8_73_C	ORF8	73	ERR4907263	28111	A	G	0,999724	2020-11-13	United Kingdom
N_3_H	N	3	ERR4907263	28280	G	C	0,999689	2020-11-13	United Kingdom
N_3_V	N	3	ERR4907263	28281	A	T	0,999574	2020-11-13	United Kingdom
N_3_E	N	3	ERR4907263	28282	T	A	0,999545	2020-11-13	United Kingdom
N_203_K	N	203	ERR4907263	28881	G	A	0,997125	2020-11-13	United Kingdom
N_204_R	N	204	ERR4907263	28883	G	C	1	2020-11-13	United Kingdom
N_235_F	N	235	ERR4907263	28977	C	T	0,999707	2020-11-13	United Kingdom
ORF1ab_314_L	ORF1ab	314	ERR4907265	14408	C	T	0,99932	2020-11-13	United Kingdom
ORF1ab_1637_I	ORF1ab	1637	ERR4907265	18377	C	T	0,999769	2020-11-13	United Kingdom
S_222_V	S	222	ERR4907265	22227	C	T	1	2020-11-13	United Kingdom
S_614_G	S	614	ERR4907265	23403	A	G	0,99981	2020-11-13	United Kingdom
S_1214_G	S	1214	ERR4907265	25202	T	G	0,151163	2020-11-13	United Kingdom
ORF3a_43_V	ORF3a	43	ERR4907265	25519	T	G	1	2020-11-13	United Kingdom
N_220_V	N	220	ERR4907265	28932	C	T	0,996047	2020-11-13	United Kingdom
ORF1ab_1001_I	ORF1ab	1001	ERR4907267	3267	C	T	0,999826	2020-11-13	United Kingdom
ORF1ab_1708_D	ORF1ab	1708	ERR4907267	5388	C	A	1	2020-11-13	United Kingdom
ORF1ab_2230_T	ORF1ab	2230	ERR4907267	6954	T	C	0,998425	2020-11-13	United Kingdom
ORF1ab_3674_NA	ORF1ab	3674	ERR4907267	11287	G	-TCTGGTTTT	0,998061	2020-11-13	United Kingdom
ORF1ab_314_L	ORF1ab	314	ERR4907267	14408	C	T	0,999362	2020-11-13	United Kingdom
S_68_NA	S	68	ERR4907267	21764	A	-TACATG	0,990815	2020-11-13	United Kingdom
S_143_NA	S	143	ERR4907267	21990	T	-TTA	0,997191	2020-11-13	United Kingdom
S_501_Y	S	501	ERR4907267	23063	A	T	0,998716	2020-11-13	United Kingdom
S_570_D	S	570	ERR4907267	23271	C	A	0,999846	2020-11-13	United Kingdom
S_614_G	S	614	ERR4907267	23403	A	G	0,999908	2020-11-13	United Kingdom
S_681_H	S	681	ERR4907267	23604	C	A	1	2020-11-13	United Kingdom
S_716_I	S	716	ERR4907267	23709	C	T	1	2020-11-13	United Kingdom
S_982_A	S	982	ERR4907267	24506	T	G	0,999517	2020-11-13	United Kingdom
S_1118_H	S	1118	ERR4907267	24914	G	C	0,999778	2020-11-13	United Kingdom
S_1214_G	S	1214	ERR4907267	25202	T	G	0,197927	2020-11-13	United Kingdom
ORF8_27_*	ORF8	27	ERR4907267	27972	C	T	1	2020-11-13	United Kingdom
ORF8_52_I	ORF8	52	ERR4907267	28048	G	T	1	2020-11-13	United Kingdom
ORF8_68_*	ORF8	68	ERR4907267	28095	A	T	0,990909	2020-11-13	United Kingdom
ORF8_73_C	ORF8	73	ERR4907267	28111	A	G	0,999842	2020-11-13	United Kingdom
N_3_H	N	3	ERR4907267	28280	G	C	0,999909	2020-11-13	United Kingdom
N_3_V	N	3	ERR4907267	28281	A	T	0,999817	2020-11-13	United Kingdom
N_3_E	N	3	ERR4907267	28282	T	A	0,99899	2020-11-13	United Kingdom
N_203_K	N	203	ERR4907267	28881	G	A	0,996734	2020-11-13	United Kingdom
N_204_R	N	204	ERR4907267	28883	G	C	1	2020-11-13	United Kingdom
N_235_F	N	235	ERR4907267	28977	C	T	0,999809	2020-11-13	United Kingdom
ORF1ab_1158_L	ORF1ab	1158	ERR4907270	3738	C	T	0,999609	2020-11-12	United Kingdom
ORF1ab_314_L	ORF1ab	314	ERR4907270	14408	C	T	0,999206	2020-11-12	United Kingdom
S_222_V	S	222	ERR4907270	22227	C	T	1	2020-11-12	United Kingdom
S_614_G	S	614	ERR4907270	23403	A	G	0,999722	2020-11-12	United Kingdom
S_1214_G	S	1214	ERR4907270	25202	T	G	0,165823	2020-11-12	United Kingdom
N_220_V	N	220	ERR4907270	28932	C	T	0,999161	2020-11-12	United Kingdom
ORF10_30_L	ORF10	30	ERR4907270	29645	G	T	1	2020-11-12	United Kingdom
ORF1ab_314_L	ORF1ab	314	ERR4907271	14408	C	T	0,999205	2020-11-12	United Kingdom
S_222_V	S	222	ERR4907271	22227	C	T	1	2020-11-12	United Kingdom
S_614_G	S	614	ERR4907271	23403	A	G	0,999857	2020-11-12	United Kingdom
S_1214_G	S	1214	ERR4907271	25202	T	G	0,208905	2020-11-12	United Kingdom
N_220_V	N	220	ERR4907271	28932	C	T	1	2020-11-12	United Kingdom
ORF10_30_L	ORF10	30	ERR4907271	29645	G	T	1	2020-11-12	United Kingdom
ORF1ab_314_L	ORF1ab	314	ERR4907274	14408	C	T	0,999194	2020-11-15	United Kingdom
ORF1ab_1093_S	ORF1ab	1093	ERR4907274	16744	G	A	1	2020-11-15	United Kingdom
S_18_F	S	18	ERR4907274	21614	C	T	1	2020-11-15	United Kingdom
S_222_V	S	222	ERR4907274	22227	C	T	0,995392	2020-11-15	United Kingdom
S_614_G	S	614	ERR4907274	23403	A	G	0,999893	2020-11-15	United Kingdom
ORF7b_5_L	ORF7b	5	ERR4907274	27769	C	T	1	2020-11-15	United Kingdom
N_141_I	N	141	ERR4907274	28695	C	T	1	2020-11-15	United Kingdom
ORF1ab_88_V	ORF1ab	88	ERR4907280	13730	C	T	0,999506	2020-11-15	United Kingdom
ORF1ab_314_L	ORF1ab	314	ERR4907280	14408	C	T	0,999813	2020-11-15	United Kingdom
ORF1ab_629_F	ORF1ab	629	ERR4907280	15352	C	T	0,999869	2020-11-15	United Kingdom
S_18_F	S	18	ERR4907280	21614	C	T	1	2020-11-15	United Kingdom
S_222_V	S	222	ERR4907280	22227	C	T	0,999397	2020-11-15	United Kingdom
S_614_G	S	614	ERR4907280	23403	A	G	0,999719	2020-11-15	United Kingdom
S_1214_G	S	1214	ERR4907280	25202	T	G	0,247292	2020-11-15	United Kingdom
N_220_V	N	220	ERR4907280	28932	C	T	0,9997	2020-11-15	United Kingdom
ORF10_30_L	ORF10	30	ERR4907280	29645	G	T	1	2020-11-15	United Kingdom
ORF1ab_2230_T	ORF1ab	2230	ERR4907282	6954	T	C	0,18205	2020-11-15	United Kingdom
ORF1ab_2232_R	ORF1ab	2232	ERR4907282	6959	T	C	0,176591	2020-11-15	United Kingdom
ORF1ab_2232_L	ORF1ab	2232	ERR4907282	6960	G	T	0,200646	2020-11-15	United Kingdom
ORF1ab_2232_*	ORF1ab	2232	ERR4907282	6961	G	A	0,200108	2020-11-15	United Kingdom
ORF1ab_2233_V	ORF1ab	2233	ERR4907282	6962	T	G	0,181159	2020-11-15	United Kingdom
ORF1ab_3839_R	ORF1ab	3839	ERR4907282	11781	A	G	0,802198	2020-11-15	United Kingdom
ORF1ab_3846_S	ORF1ab	3846	ERR4907282	11801	G	A	0,212443	2020-11-15	United Kingdom
ORF1ab_3919_F	ORF1ab	3919	ERR4907282	12020	C	T	0,793171	2020-11-15	United Kingdom
ORF1ab_314_L	ORF1ab	314	ERR4907282	14408	C	T	0,999287	2020-11-15	United Kingdom
ORF1ab_425_F	ORF1ab	425	ERR4907282	14741	C	T	0,80281	2020-11-15	United Kingdom
ORF1ab_2321_L	ORF1ab	2321	ERR4907282	20429	C	T	0,18503	2020-11-15	United Kingdom
S_18_F	S	18	ERR4907282	21614	C	T	0,183102	2020-11-15	United Kingdom
S_222_V	S	222	ERR4907282	22227	C	T	1	2020-11-15	United Kingdom
S_614_G	S	614	ERR4907282	23403	A	G	0,999595	2020-11-15	United Kingdom
S_1214_G	S	1214	ERR4907282	25202	T	G	0,211405	2020-11-15	United Kingdom
ORF3a_239_V	ORF3a	239	ERR4907282	26108	A	T	0,81667	2020-11-15	United Kingdom
ORF7b_5_L	ORF7b	5	ERR4907282	27769	C	T	0,183086	2020-11-15	United Kingdom
ORF8_55_V	ORF8	55	ERR4907282	28057	C	T	0,195833	2020-11-15	United Kingdom
N_220_V	N	220	ERR4907282	28932	C	T	0,999677	2020-11-15	United Kingdom
ORF10_30_L	ORF10	30	ERR4907282	29645	G	T	1	2020-11-15	United Kingdom
ORF1ab_300_F	ORF1ab	300	ERR4907285	1163	A	T	0,996502	2020-11-15	United Kingdom
ORF1ab_1786_L	ORF1ab	1786	ERR4907285	5622	C	T	1	2020-11-15	United Kingdom
ORF1ab_3603_NA	ORF1ab	3603	ERR4907285	11074	C	+T	0,100265	2020-11-15	United Kingdom
ORF1ab_3606_NA	ORF1ab	3606	ERR4907285	11082	T	-G	0,11133	2020-11-15	United Kingdom
ORF1ab_3606_F	ORF1ab	3606	ERR4907285	11083	G	T	0,999651	2020-11-15	United Kingdom
ORF1ab_245_D	ORF1ab	245	ERR4907285	14202	G	T	1	2020-11-15	United Kingdom
ORF1ab_314_L	ORF1ab	314	ERR4907285	14408	C	T	0,99962	2020-11-15	United Kingdom
ORF1ab_2025_I	ORF1ab	2025	ERR4907285	19542	G	T	1	2020-11-15	United Kingdom
ORF1ab_2084_I	ORF1ab	2084	ERR4907285	19718	C	T	0,999116	2020-11-15	United Kingdom
S_614_G	S	614	ERR4907285	23403	A	G	0,999779	2020-11-15	United Kingdom
S_1214_G	S	1214	ERR4907285	25202	T	G	0,158638	2020-11-15	United Kingdom
ORF3a_223_I	ORF3a	223	ERR4907285	26060	C	T	0,999625	2020-11-15	United Kingdom
N_203_K	N	203	ERR4907285	28881	G	A	0,995281	2020-11-15	United Kingdom
N_204_R	N	204	ERR4907285	28883	G	C	1	2020-11-15	United Kingdom
ORF1ab_757_F	ORF1ab	757	ERR4907289	2534	G	T	1	2020-11-13	United Kingdom
ORF1ab_314_L	ORF1ab	314	ERR4907289	14408	C	T	0,999838	2020-11-13	United Kingdom
ORF1ab_1877_S	ORF1ab	1877	ERR4907289	19096	G	T	0,999762	2020-11-13	United Kingdom
ORF1ab_2655_V	ORF1ab	2655	ERR4907289	21431	C	T	1	2020-11-13	United Kingdom
S_614_G	S	614	ERR4907289	23403	A	G	0,999811	2020-11-13	United Kingdom
S_690_H	S	690	ERR4907289	23632	A	C	1	2020-11-13	United Kingdom
S_1214_G	S	1214	ERR4907289	25202	T	G	0,189506	2020-11-13	United Kingdom
ORF3a_223_N	ORF3a	223	ERR4907289	26060	C	A	0,99922	2020-11-13	United Kingdom
N_194_L	N	194	ERR4907289	28854	C	T	0,999724	2020-11-13	United Kingdom
N_210_I	N	210	ERR4907289	28903	G	T	0,999387	2020-11-13	United Kingdom
N_229_H	N	229	ERR4907289	28960	G	T	0,885501	2020-11-13	United Kingdom
ORF1ab_858_F	ORF1ab	858	ERR4907290	2838	C	T	1	2020-11-13	United Kingdom
ORF1ab_2781_P	ORF1ab	2781	ERR4907290	8607	T	C	0,0521739	2020-11-13	United Kingdom
ORF1ab_314_L	ORF1ab	314	ERR4907290	14408	C	T	0,999657	2020-11-13	United Kingdom
S_18_F	S	18	ERR4907290	21614	C	T	0,999325	2020-11-13	United Kingdom
S_222_V	S	222	ERR4907290	22227	C	T	1	2020-11-13	United Kingdom
S_614_G	S	614	ERR4907290	23403	A	G	0,999633	2020-11-13	United Kingdom
S_1214_G	S	1214	ERR4907290	25202	T	G	0,19802	2020-11-13	United Kingdom
ORF7b_5_L	ORF7b	5	ERR4907290	27769	C	T	1	2020-11-13	United Kingdom
N_220_V	N	220	ERR4907290	28932	C	T	0,999308	2020-11-13	United Kingdom
ORF1ab_124_C	ORF1ab	124	ERR4907292	635	C	T	0,0862803	2020-11-13	United Kingdom
ORF1ab_3000_I	ORF1ab	3000	ERR4907292	9264	C	T	0,11101	2020-11-13	United Kingdom
ORF1ab_314_L	ORF1ab	314	ERR4907292	14408	C	T	0,999474	2020-11-13	United Kingdom
ORF1ab_1220_F	ORF1ab	1220	ERR4907292	17125	C	T	0,99993	2020-11-13	United Kingdom
S_222_V	S	222	ERR4907292	22227	C	T	0,999354	2020-11-13	United Kingdom
S_583_D	S	583	ERR4907292	23311	G	C	0,999792	2020-11-13	United Kingdom
S_614_G	S	614	ERR4907292	23403	A	G	0,999775	2020-11-13	United Kingdom
S_1214_G	S	1214	ERR4907292	25202	T	G	0,163218	2020-11-13	United Kingdom
N_220_V	N	220	ERR4907292	28932	C	T	0,999383	2020-11-13	United Kingdom
N_334_I	N	334	ERR4907292	29274	C	T	0,113532	2020-11-13	United Kingdom
ORF10_30_L	ORF10	30	ERR4907292	29645	G	T	0,998621	2020-11-13	United Kingdom
ORF1ab_48_G	ORF1ab	48	ERR4907293	408	A	G	0,999156	2020-11-13	United Kingdom
ORF1ab_2024_L	ORF1ab	2024	ERR4907293	6336	C	T	1	2020-11-13	United Kingdom
ORF1ab_3603_NA	ORF1ab	3603	ERR4907293	11074	C	+T	0,0513889	2020-11-13	United Kingdom
ORF1ab_314_L	ORF1ab	314	ERR4907293	14408	C	T	0,999019	2020-11-13	United Kingdom
S_176_F	S	176	ERR4907293	22088	C	T	1	2020-11-13	United Kingdom
S_222_V	S	222	ERR4907293	22227	C	T	1	2020-11-13	United Kingdom
S_614_G	S	614	ERR4907293	23403	A	G	0,999615	2020-11-13	United Kingdom
S_1214_G	S	1214	ERR4907293	25202	T	G	0,265714	2020-11-13	United Kingdom
M_6_D	M	6	ERR4907293	26539	G	A	1	2020-11-13	United Kingdom
N_168_Q	N	168	ERR4907293	28776	C	A	1	2020-11-13	United Kingdom
N_220_V	N	220	ERR4907293	28932	C	T	1	2020-11-13	United Kingdom
ORF1ab_3839_R	ORF1ab	3839	ERR4907295	11781	A	G	0,976004	2020-11-13	United Kingdom
ORF1ab_314_L	ORF1ab	314	ERR4907295	14408	C	T	0,999542	2020-11-13	United Kingdom
S_222_V	S	222	ERR4907295	22227	C	T	0,977602	2020-11-13	United Kingdom
S_614_G	S	614	ERR4907295	23403	A	G	0,999877	2020-11-13	United Kingdom
S_1214_G	S	1214	ERR4907295	25202	T	G	0,154445	2020-11-13	United Kingdom
N_220_V	N	220	ERR4907295	28932	C	T	0,969904	2020-11-13	United Kingdom
ORF10_30_L	ORF10	30	ERR4907295	29645	G	T	0,965665	2020-11-13	United Kingdom
ORF1ab_124_C	ORF1ab	124	ERR4907297	635	C	T	0,164006	2020-11-13	United Kingdom
ORF1ab_374_Y	ORF1ab	374	ERR4907297	1385	C	T	0,998948	2020-11-13	United Kingdom
ORF1ab_450_F	ORF1ab	450	ERR4907297	1613	C	T	0,999646	2020-11-13	United Kingdom
ORF1ab_519_S	ORF1ab	519	ERR4907297	1820	G	A	0,999886	2020-11-13	United Kingdom
ORF1ab_944_L	ORF1ab	944	ERR4907297	3096	C	T	0,0881971	2020-11-13	United Kingdom
ORF1ab_1036_E	ORF1ab	1036	ERR4907297	3373	C	A	0,999828	2020-11-13	United Kingdom
ORF1ab_3995_V	ORF1ab	3995	ERR4907297	12249	C	T	0,99865	2020-11-13	United Kingdom
ORF1ab_314_L	ORF1ab	314	ERR4907297	14408	C	T	0,999521	2020-11-13	United Kingdom
ORF1ab_1685_L	ORF1ab	1685	ERR4907297	18520	G	T	0,999581	2020-11-13	United Kingdom
S_297_L	S	297	ERR4907297	22452	C	T	0,057003	2020-11-13	United Kingdom
S_614_G	S	614	ERR4907297	23403	A	G	0,999715	2020-11-13	United Kingdom
S_1214_G	S	1214	ERR4907297	25202	T	G	0,052669	2020-11-13	United Kingdom
N_203_K	N	203	ERR4907297	28881	G	A	0,99847	2020-11-13	United Kingdom
N_204_R	N	204	ERR4907297	28883	G	C	1	2020-11-13	United Kingdom
ORF1ab_498_V	ORF1ab	498	ERR4907298	1758	C	T	0,999781	2020-11-13	United Kingdom
ORF1ab_314_L	ORF1ab	314	ERR4907298	14408	C	T	0,99915	2020-11-13	United Kingdom
ORF1ab_2063_R	ORF1ab	2063	ERR4907298	19655	A	G	0,990991	2020-11-13	United Kingdom
S_18_F	S	18	ERR4907298	21614	C	T	1	2020-11-13	United Kingdom
S_222_V	S	222	ERR4907298	22227	C	T	1	2020-11-13	United Kingdom
S_614_G	S	614	ERR4907298	23403	A	G	0,999964	2020-11-13	United Kingdom
S_1214_G	S	1214	ERR4907298	25202	T	G	0,175087	2020-11-13	United Kingdom
E_55_F	E	55	ERR4907298	26408	C	T	0,99375	2020-11-13	United Kingdom
N_220_V	N	220	ERR4907298	28932	C	T	1	2020-11-13	United Kingdom
ORF1ab_1474_I	ORF1ab	1474	ERR4907299	4686	C	T	0,165957	2020-11-13	United Kingdom
ORF1ab_3603_NA	ORF1ab	3603	ERR4907299	11074	C	+T	0,122038	2020-11-13	United Kingdom
ORF1ab_3606_NA	ORF1ab	3606	ERR4907299	11082	T	-G	0,0949699	2020-11-13	United Kingdom
ORF1ab_3606_F	ORF1ab	3606	ERR4907299	11083	G	T	0,999654	2020-11-13	United Kingdom
ORF1ab_3993_C	ORF1ab	3993	ERR4907299	12242	C	T	1	2020-11-13	United Kingdom
ORF1ab_314_L	ORF1ab	314	ERR4907299	14408	C	T	0,999035	2020-11-13	United Kingdom
ORF1ab_1775_C	ORF1ab	1775	ERR4907299	18790	G	T	0,999107	2020-11-13	United Kingdom
S_614_G	S	614	ERR4907299	23403	A	G	0,999649	2020-11-13	United Kingdom
S_892_S	S	892	ERR4907299	24236	G	T	0,999788	2020-11-13	United Kingdom
S_1214_G	S	1214	ERR4907299	25202	T	G	0,151904	2020-11-13	United Kingdom
ORF3a_52_F	ORF3a	52	ERR4907299	25546	C	T	0,999522	2020-11-13	United Kingdom
ORF3a_57_H	ORF3a	57	ERR4907299	25563	G	T	0,999394	2020-11-13	United Kingdom
N_22_Y	N	22	ERR4907299	28337	G	T	0,999724	2020-11-13	United Kingdom
N_194_L	N	194	ERR4907299	28854	C	T	1	2020-11-13	United Kingdom
ORF1ab_498_V	ORF1ab	498	ERR4907300	1758	C	T	0,999573	2020-11-13	United Kingdom
ORF1ab_314_L	ORF1ab	314	ERR4907300	14408	C	T	0,999476	2020-11-13	United Kingdom
ORF1ab_2063_R	ORF1ab	2063	ERR4907300	19655	A	G	0,999392	2020-11-13	United Kingdom
S_18_F	S	18	ERR4907300	21614	C	T	1	2020-11-13	United Kingdom
S_222_V	S	222	ERR4907300	22227	C	T	1	2020-11-13	United Kingdom
S_614_G	S	614	ERR4907300	23403	A	G	0,999817	2020-11-13	United Kingdom
S_1214_G	S	1214	ERR4907300	25202	T	G	0,221795	2020-11-13	United Kingdom
N_220_V	N	220	ERR4907300	28932	C	T	0,999669	2020-11-13	United Kingdom
ORF10_30_L	ORF10	30	ERR4907300	29645	G	T	1	2020-11-13	United Kingdom
ORF1ab_561_A	ORF1ab	561	ERR4907305	1947	T	C	0,999775	2020-11-15	United Kingdom
ORF1ab_685_S	ORF1ab	685	ERR4907305	2319	T	C	1	2020-11-15	United Kingdom
ORF1ab_2103_F	ORF1ab	2103	ERR4907305	6573	C	T	1	2020-11-15	United Kingdom
ORF1ab_3224_N	ORF1ab	3224	ERR4907305	9936	C	A	0,999799	2020-11-15	United Kingdom
ORF1ab_314_L	ORF1ab	314	ERR4907305	14408	C	T	0,999435	2020-11-15	United Kingdom
S_614_G	S	614	ERR4907305	23403	A	G	0,999725	2020-11-15	United Kingdom
S_1214_G	S	1214	ERR4907305	25202	T	G	0,202541	2020-11-15	United Kingdom
ORF3a_57_H	ORF3a	57	ERR4907305	25563	G	T	0,998147	2020-11-15	United Kingdom
ORF3a_171_L	ORF3a	171	ERR4907305	25904	C	T	0,994336	2020-11-15	United Kingdom
N_194_L	N	194	ERR4907305	28854	C	T	1	2020-11-15	United Kingdom
ORF1ab_3839_R	ORF1ab	3839	ERR4907313	11781	A	G	0,993197	2020-11-15	United Kingdom
ORF1ab_314_L	ORF1ab	314	ERR4907313	14408	C	T	0,999472	2020-11-15	United Kingdom
S_222_V	S	222	ERR4907313	22227	C	T	0,996488	2020-11-15	United Kingdom
S_614_G	S	614	ERR4907313	23403	A	G	0,99988	2020-11-15	United Kingdom
S_1214_G	S	1214	ERR4907313	25202	T	G	0,181276	2020-11-15	United Kingdom
ORF3a_131_C	ORF3a	131	ERR4907313	25785	G	T	0,221374	2020-11-15	United Kingdom
ORF8_72_H	ORF8	72	ERR4907313	28109	G	T	0,991304	2020-11-15	United Kingdom
N_168_S	N	168	ERR4907313	28775	C	T	0,965619	2020-11-15	United Kingdom
N_220_V	N	220	ERR4907313	28932	C	T	0,991856	2020-11-15	United Kingdom
ORF10_30_L	ORF10	30	ERR4907313	29645	G	T	0,996516	2020-11-15	United Kingdom
ORF1ab_1197_R	ORF1ab	1197	ERR4907317	3855	A	G	0,15736	2020-11-15	United Kingdom
ORF1ab_314_L	ORF1ab	314	ERR4907317	14408	C	T	0,998122	2020-11-15	United Kingdom
ORF1ab_1611_V	ORF1ab	1611	ERR4907317	18298	A	G	0,209375	2020-11-15	United Kingdom
ORF1ab_1620_V	ORF1ab	1620	ERR4907317	18326	C	T	0,794505	2020-11-15	United Kingdom
S_18_F	S	18	ERR4907317	21614	C	T	0,799731	2020-11-15	United Kingdom
S_198_G	S	198	ERR4907317	22155	A	G	0,185792	2020-11-15	United Kingdom
S_222_V	S	222	ERR4907317	22227	C	T	0,818304	2020-11-15	United Kingdom
S_614_G	S	614	ERR4907317	23403	A	G	0,999876	2020-11-15	United Kingdom
S_1214_G	S	1214	ERR4907317	25202	T	G	0,200661	2020-11-15	United Kingdom
ORF3a_40_L	ORF3a	40	ERR4907317	25511	C	T	0,730234	2020-11-15	United Kingdom
ORF3a_75_N	ORF3a	75	ERR4907317	25617	G	T	0,142256	2020-11-15	United Kingdom
ORF3a_223_I	ORF3a	223	ERR4907317	26060	C	T	0,135146	2020-11-15	United Kingdom
ORF7b_5_L	ORF7b	5	ERR4907317	27769	C	T	0,8394	2020-11-15	United Kingdom
N_203_K	N	203	ERR4907317	28881	G	A	0,168005	2020-11-15	United Kingdom
N_204_R	N	204	ERR4907317	28883	G	C	0,172987	2020-11-15	United Kingdom
N_220_V	N	220	ERR4907317	28932	C	T	0,828261	2020-11-15	United Kingdom
ORF10_30_L	ORF10	30	ERR4907317	29645	G	T	0,860759	2020-11-15	United Kingdom
ORF1ab_1001_I	ORF1ab	1001	ERR4907318	3267	C	T	0,999885	2020-11-13	United Kingdom
ORF1ab_1708_D	ORF1ab	1708	ERR4907318	5388	C	A	1	2020-11-13	United Kingdom
ORF1ab_2230_T	ORF1ab	2230	ERR4907318	6954	T	C	0,999631	2020-11-13	United Kingdom
ORF1ab_2780_L	ORF1ab	2780	ERR4907318	8603	T	C	1	2020-11-13	United Kingdom
ORF1ab_3674_NA	ORF1ab	3674	ERR4907318	11287	G	-TCTGGTTTT	0,998231	2020-11-13	United Kingdom
ORF1ab_314_L	ORF1ab	314	ERR4907318	14408	C	T	0,998541	2020-11-13	United Kingdom
ORF1ab_709_N	ORF1ab	709	ERR4907318	15594	G	T	0,999218	2020-11-13	United Kingdom
ORF1ab_1383_R	ORF1ab	1383	ERR4907318	17615	A	G	1	2020-11-13	United Kingdom
ORF1ab_1504_F	ORF1ab	1504	ERR4907318	17977	C	T	1	2020-11-13	United Kingdom
S_68_NA	S	68	ERR4907318	21764	A	-TACATG	0,993373	2020-11-13	United Kingdom
S_143_NA	S	143	ERR4907318	21990	T	-TTA	0,997854	2020-11-13	United Kingdom
S_501_Y	S	501	ERR4907318	23063	A	T	0,997459	2020-11-13	United Kingdom
S_570_D	S	570	ERR4907318	23271	C	A	0,999888	2020-11-13	United Kingdom
S_614_G	S	614	ERR4907318	23403	A	G	0,999784	2020-11-13	United Kingdom
S_681_H	S	681	ERR4907318	23604	C	A	1	2020-11-13	United Kingdom
S_716_I	S	716	ERR4907318	23709	C	T	1	2020-11-13	United Kingdom
S_982_A	S	982	ERR4907318	24506	T	G	0,99976	2020-11-13	United Kingdom
S_1118_H	S	1118	ERR4907318	24914	G	C	0,999842	2020-11-13	United Kingdom
S_1214_G	S	1214	ERR4907318	25202	T	G	0,252047	2020-11-13	United Kingdom
ORF3a_15_F	ORF3a	15	ERR4907318	25437	G	T	0,999815	2020-11-13	United Kingdom
ORF8_73_C	ORF8	73	ERR4907318	28111	A	G	0,999914	2020-11-13	United Kingdom
N_3_H	N	3	ERR4907318	28280	G	C	0,998782	2020-11-13	United Kingdom
N_3_V	N	3	ERR4907318	28281	A	T	0,999869	2020-11-13	United Kingdom
N_3_E	N	3	ERR4907318	28282	T	A	0,99943	2020-11-13	United Kingdom
N_203_K	N	203	ERR4907318	28881	G	A	0,997137	2020-11-13	United Kingdom
N_204_R	N	204	ERR4907318	28883	G	C	0,999768	2020-11-13	United Kingdom
N_235_F	N	235	ERR4907318	28977	C	T	0,999504	2020-11-13	United Kingdom
ORF1ab_3839_R	ORF1ab	3839	ERR4907319	11781	A	G	1	2020-11-13	United Kingdom
ORF1ab_314_L	ORF1ab	314	ERR4907319	14408	C	T	0,999614	2020-11-13	United Kingdom
ORF1ab_2592_I	ORF1ab	2592	ERR4907319	21242	C	T	1	2020-11-13	United Kingdom
S_222_V	S	222	ERR4907319	22227	C	T	0,999307	2020-11-13	United Kingdom
S_614_G	S	614	ERR4907319	23403	A	G	0,999861	2020-11-13	United Kingdom
S_1214_G	S	1214	ERR4907319	25202	T	G	0,162239	2020-11-13	United Kingdom
ORF3a_73_F	ORF3a	73	ERR4907319	25609	C	T	0,156936	2020-11-13	United Kingdom
N_220_V	N	220	ERR4907319	28932	C	T	1	2020-11-13	United Kingdom
ORF10_30_L	ORF10	30	ERR4907319	29645	G	T	1	2020-11-13	United Kingdom
ORF1ab_607_H	ORF1ab	607	ERR4907325	2086	G	T	0,997577	2020-11-14	United Kingdom
ORF1ab_1260_S	ORF1ab	1260	ERR4907325	4044	A	G	0,999664	2020-11-14	United Kingdom
ORF1ab_2122_F	ORF1ab	2122	ERR4907325	6629	C	T	0,999125	2020-11-14	United Kingdom
ORF1ab_2268_*	ORF1ab	2268	ERR4907325	7067	G	T	0,0545858	2020-11-14	United Kingdom
ORF1ab_2427_I	ORF1ab	2427	ERR4907325	7544	G	A	0,0783346	2020-11-14	United Kingdom
ORF1ab_3889_V	ORF1ab	3889	ERR4907325	11931	C	T	0,999873	2020-11-14	United Kingdom
ORF1ab_115_I	ORF1ab	115	ERR4907325	13812	G	T	1	2020-11-14	United Kingdom
ORF1ab_314_L	ORF1ab	314	ERR4907325	14408	C	T	0,999668	2020-11-14	United Kingdom
S_614_G	S	614	ERR4907325	23403	A	G	0,999865	2020-11-14	United Kingdom
S_1113_E	S	1113	ERR4907325	24899	C	G	0,999157	2020-11-14	United Kingdom
S_1162_L	S	1162	ERR4907325	25047	C	T	0,999755	2020-11-14	United Kingdom
S_1207_D	S	1207	ERR4907325	25183	G	T	1	2020-11-14	United Kingdom
S_1214_G	S	1214	ERR4907325	25202	T	G	0,283113	2020-11-14	United Kingdom
ORF3a_129_F	ORF3a	129	ERR4907325	25777	C	T	1	2020-11-14	United Kingdom
ORF7a_121_*	ORF7a	121	ERR4907325	27754	G	T	0,120701	2020-11-14	United Kingdom
ORF8_62_L	ORF8	62	ERR4907325	28077	G	T	0,983607	2020-11-14	United Kingdom
N_203_K	N	203	ERR4907325	28881	G	A	0,997412	2020-11-14	United Kingdom
N_204_R	N	204	ERR4907325	28883	G	C	0,999686	2020-11-14	United Kingdom
ORF1ab_135_NA	ORF1ab	135	ERR4907327	668	A	-GTT	0,98116	2020-11-14	United Kingdom
ORF1ab_1283_V	ORF1ab	1283	ERR4907327	4113	C	T	1	2020-11-14	United Kingdom
ORF1ab_314_L	ORF1ab	314	ERR4907327	14408	C	T	0,999714	2020-11-14	United Kingdom
S_3_NA	S	3	ERR4907327	21569	G	+T	0,0531202	2020-11-14	United Kingdom
S_5_F	S	5	ERR4907327	21575	C	T	0,999448	2020-11-14	United Kingdom
S_222_V	S	222	ERR4907327	22227	C	T	1	2020-11-14	United Kingdom
S_614_G	S	614	ERR4907327	23403	A	G	0,999867	2020-11-14	United Kingdom
S_1214_G	S	1214	ERR4907327	25202	T	G	0,207975	2020-11-14	United Kingdom
N_164_V	N	164	ERR4907327	28764	G	T	1	2020-11-14	United Kingdom
N_220_V	N	220	ERR4907327	28932	C	T	1	2020-11-14	United Kingdom
ORF10_30_L	ORF10	30	ERR4907327	29645	G	T	1	2020-11-14	United Kingdom
ORF1ab_706_C	ORF1ab	706	ERR4907328	2381	G	T	0,995585	2020-11-13	United Kingdom
ORF1ab_314_L	ORF1ab	314	ERR4907328	14408	C	T	0,999185	2020-11-13	United Kingdom
S_18_F	S	18	ERR4907328	21614	C	T	1	2020-11-13	United Kingdom
S_222_V	S	222	ERR4907328	22227	C	T	1	2020-11-13	United Kingdom
S_614_G	S	614	ERR4907328	23403	A	G	0,999644	2020-11-13	United Kingdom
S_1214_G	S	1214	ERR4907328	25202	T	G	0,214286	2020-11-13	United Kingdom
ORF7b_5_L	ORF7b	5	ERR4907328	27769	C	T	1	2020-11-13	United Kingdom
N_220_V	N	220	ERR4907328	28932	C	T	0,999637	2020-11-13	United Kingdom
ORF10_30_L	ORF10	30	ERR4907328	29645	G	T	1	2020-11-13	United Kingdom
ORF1ab_3454_V	ORF1ab	3454	ERR4907330	10626	C	T	0,999691	2020-11-13	United Kingdom
ORF1ab_4100_H	ORF1ab	4100	ERR4907330	12565	G	T	0,999883	2020-11-13	United Kingdom
ORF1ab_314_L	ORF1ab	314	ERR4907330	14408	C	T	0,999367	2020-11-13	United Kingdom
S_222_V	S	222	ERR4907330	22227	C	T	1	2020-11-13	United Kingdom
S_583_D	S	583	ERR4907330	23311	G	C	0,999888	2020-11-13	United Kingdom
S_614_G	S	614	ERR4907330	23403	A	G	0,999766	2020-11-13	United Kingdom
S_1214_G	S	1214	ERR4907330	25202	T	G	0,224906	2020-11-13	United Kingdom
ORF3a_159_S	ORF3a	159	ERR4907330	25867	C	T	0,0876747	2020-11-13	United Kingdom
N_220_V	N	220	ERR4907330	28932	C	T	0,998776	2020-11-13	United Kingdom
ORF10_30_L	ORF10	30	ERR4907330	29645	G	T	1	2020-11-13	United Kingdom
ORF1ab_300_F	ORF1ab	300	ERR4907335	1163	A	T	0,997724	2020-11-14	United Kingdom
ORF1ab_1786_L	ORF1ab	1786	ERR4907335	5622	C	T	1	2020-11-14	United Kingdom
ORF1ab_245_D	ORF1ab	245	ERR4907335	14202	G	T	1	2020-11-14	United Kingdom
ORF1ab_314_L	ORF1ab	314	ERR4907335	14408	C	T	0,99933	2020-11-14	United Kingdom
ORF1ab_2025_I	ORF1ab	2025	ERR4907335	19542	G	T	1	2020-11-14	United Kingdom
ORF1ab_2084_I	ORF1ab	2084	ERR4907335	19718	C	T	1	2020-11-14	United Kingdom
S_614_G	S	614	ERR4907335	23403	A	G	0,999586	2020-11-14	United Kingdom
S_1214_G	S	1214	ERR4907335	25202	T	G	0,193392	2020-11-14	United Kingdom
ORF3a_223_I	ORF3a	223	ERR4907335	26060	C	T	0,999712	2020-11-14	United Kingdom
ORF7a_21_R	ORF7a	21	ERR4907335	27455	A	G	0,999626	2020-11-14	United Kingdom
N_203_K	N	203	ERR4907335	28881	G	A	0,998461	2020-11-14	United Kingdom
N_204_R	N	204	ERR4907335	28883	G	C	1	2020-11-14	United Kingdom
N_398_V	N	398	ERR4907335	29466	C	T	1	2020-11-14	United Kingdom
ORF1ab_1020_F	ORF1ab	1020	ERR4907336	3323	G	T	0,999714	2020-11-15	United Kingdom
ORF1ab_1640_S	ORF1ab	1640	ERR4907336	5183	C	T	0,999822	2020-11-15	United Kingdom
ORF1ab_3209_V	ORF1ab	3209	ERR4907336	9891	C	T	0,999837	2020-11-15	United Kingdom
ORF1ab_3945_V	ORF1ab	3945	ERR4907336	12099	C	T	0,999518	2020-11-15	United Kingdom
ORF1ab_314_L	ORF1ab	314	ERR4907336	14408	C	T	0,999221	2020-11-15	United Kingdom
ORF1ab_1736_K	ORF1ab	1736	ERR4907336	18674	G	A	0,999941	2020-11-15	United Kingdom
S_5_F	S	5	ERR4907336	21575	C	T	1	2020-11-15	United Kingdom
S_614_G	S	614	ERR4907336	23403	A	G	0,999573	2020-11-15	United Kingdom
S_1214_G	S	1214	ERR4907336	25202	T	G	0,225086	2020-11-15	United Kingdom
N_196_S	N	196	ERR4907336	28860	A	G	0,999881	2020-11-15	United Kingdom
N_203_K	N	203	ERR4907336	28881	G	A	0,998305	2020-11-15	United Kingdom
N_204_R	N	204	ERR4907336	28883	G	C	0,999174	2020-11-15	United Kingdom
ORF1ab_2495_I	ORF1ab	2495	ERR4907337	7749	C	T	1	2020-11-14	United Kingdom
ORF1ab_314_L	ORF1ab	314	ERR4907337	14408	C	T	0,999389	2020-11-14	United Kingdom
S_222_V	S	222	ERR4907337	22227	C	T	0,99938	2020-11-14	United Kingdom
S_614_G	S	614	ERR4907337	23403	A	G	0,999473	2020-11-14	United Kingdom
S_929_T	S	929	ERR4907337	24348	G	C	0,999365	2020-11-14	United Kingdom
S_1214_G	S	1214	ERR4907337	25202	T	G	0,229549	2020-11-14	United Kingdom
N_220_V	N	220	ERR4907337	28932	C	T	1	2020-11-14	United Kingdom
ORF10_30_L	ORF10	30	ERR4907337	29645	G	T	1	2020-11-14	United Kingdom
ORF1ab_2181_I	ORF1ab	2181	ERR4907339	6807	C	T	1	2020-11-14	United Kingdom
ORF1ab_2554_V	ORF1ab	2554	ERR4907339	7926	C	T	0,999307	2020-11-14	United Kingdom
ORF1ab_2949_C	ORF1ab	2949	ERR4907339	9110	C	T	0,995546	2020-11-14	United Kingdom
ORF1ab_314_L	ORF1ab	314	ERR4907339	14408	C	T	0,999518	2020-11-14	United Kingdom
S_222_V	S	222	ERR4907339	22227	C	T	1	2020-11-14	United Kingdom
S_614_G	S	614	ERR4907339	23403	A	G	0,999828	2020-11-14	United Kingdom
S_1214_G	S	1214	ERR4907339	25202	T	G	0,236597	2020-11-14	United Kingdom
ORF3a_172_C	ORF3a	172	ERR4907339	25906	G	T	0,99905	2020-11-14	United Kingdom
ORF8_67_F	ORF8	67	ERR4907339	28093	C	T	0,99115	2020-11-14	United Kingdom
N_220_V	N	220	ERR4907339	28932	C	T	0,999162	2020-11-14	United Kingdom
N_254_V	N	254	ERR4907339	29034	C	T	0,0869593	2020-11-14	United Kingdom
ORF10_30_L	ORF10	30	ERR4907339	29645	G	T	1	2020-11-14	United Kingdom
ORF1ab_1020_F	ORF1ab	1020	ERR4907340	3323	G	T	0,999731	2020-11-15	United Kingdom
ORF1ab_1640_S	ORF1ab	1640	ERR4907340	5183	C	T	1	2020-11-15	United Kingdom
ORF1ab_3209_V	ORF1ab	3209	ERR4907340	9891	C	T	1	2020-11-15	United Kingdom
ORF1ab_314_L	ORF1ab	314	ERR4907340	14408	C	T	0,999624	2020-11-15	United Kingdom
ORF1ab_1736_K	ORF1ab	1736	ERR4907340	18674	G	A	1	2020-11-15	United Kingdom
S_5_F	S	5	ERR4907340	21575	C	T	0,999288	2020-11-15	United Kingdom
S_614_G	S	614	ERR4907340	23403	A	G	0,999851	2020-11-15	United Kingdom
S_623_NA	S	623	ERR4907340	23430	C	-TATTCATGCAGATCAACTTACTCCTACTTGGCGTGTT	0,0561649	2020-11-15	United Kingdom
S_1214_G	S	1214	ERR4907340	25202	T	G	0,0659057	2020-11-15	United Kingdom
N_196_S	N	196	ERR4907340	28860	A	G	0,999872	2020-11-15	United Kingdom
N_203_K	N	203	ERR4907340	28881	G	A	0,996706	2020-11-15	United Kingdom
N_204_R	N	204	ERR4907340	28883	G	C	0,999872	2020-11-15	United Kingdom
ORF1ab_2007_I	ORF1ab	2007	ERR4907342	6285	C	T	0,999921	2020-11-15	United Kingdom
ORF1ab_314_L	ORF1ab	314	ERR4907342	14408	C	T	0,999255	2020-11-15	United Kingdom
ORF1ab_2142_Y	ORF1ab	2142	ERR4907342	19891	G	T	0,999168	2020-11-15	United Kingdom
S_18_F	S	18	ERR4907342	21614	C	T	0,999866	2020-11-15	United Kingdom
S_222_V	S	222	ERR4907342	22227	C	T	0,999377	2020-11-15	United Kingdom
S_614_G	S	614	ERR4907342	23403	A	G	0,999641	2020-11-15	United Kingdom
S_1214_G	S	1214	ERR4907342	25202	T	G	0,188442	2020-11-15	United Kingdom
N_220_V	N	220	ERR4907342	28932	C	T	0,999648	2020-11-15	United Kingdom
N_271_I	N	271	ERR4907342	29085	C	T	0,999575	2020-11-15	United Kingdom
ORF10_30_L	ORF10	30	ERR4907342	29645	G	T	0,99964	2020-11-15	United Kingdom
ORF1ab_300_F	ORF1ab	300	ERR4907346	1163	A	T	0,995894	2020-11-15	United Kingdom
ORF1ab_1786_L	ORF1ab	1786	ERR4907346	5622	C	T	1	2020-11-15	United Kingdom
ORF1ab_3603_NA	ORF1ab	3603	ERR4907346	11074	C	+T	0,124296	2020-11-15	United Kingdom
ORF1ab_3606_F	ORF1ab	3606	ERR4907346	11083	G	T	0,999735	2020-11-15	United Kingdom
ORF1ab_245_D	ORF1ab	245	ERR4907346	14202	G	T	0,998928	2020-11-15	United Kingdom
ORF1ab_314_L	ORF1ab	314	ERR4907346	14408	C	T	0,999667	2020-11-15	United Kingdom
ORF1ab_1504_F	ORF1ab	1504	ERR4907346	17977	C	T	1	2020-11-15	United Kingdom
ORF1ab_2020_Y	ORF1ab	2020	ERR4907346	19525	G	T	1	2020-11-15	United Kingdom
ORF1ab_2025_I	ORF1ab	2025	ERR4907346	19542	G	T	1	2020-11-15	United Kingdom
ORF1ab_2084_I	ORF1ab	2084	ERR4907346	19718	C	T	1	2020-11-15	United Kingdom
S_614_G	S	614	ERR4907346	23403	A	G	0,999805	2020-11-15	United Kingdom
S_1214_G	S	1214	ERR4907346	25202	T	G	0,194495	2020-11-15	United Kingdom
ORF3a_223_I	ORF3a	223	ERR4907346	26060	C	T	0,999393	2020-11-15	United Kingdom
N_185_C	N	185	ERR4907346	28826	C	T	1	2020-11-15	United Kingdom
N_203_K	N	203	ERR4907346	28881	G	A	0,998258	2020-11-15	United Kingdom
N_204_R	N	204	ERR4907346	28883	G	C	1	2020-11-15	United Kingdom
ORF1ab_751_L	ORF1ab	751	ERR4907350	2516	G	T	0,150532	2020-11-13	United Kingdom
ORF1ab_314_L	ORF1ab	314	ERR4907350	14408	C	T	0,999273	2020-11-13	United Kingdom
S_18_F	S	18	ERR4907350	21614	C	T	0,999256	2020-11-13	United Kingdom
S_222_V	S	222	ERR4907350	22227	C	T	0,999566	2020-11-13	United Kingdom
S_614_G	S	614	ERR4907350	23403	A	G	0,999898	2020-11-13	United Kingdom
S_1214_G	S	1214	ERR4907350	25202	T	G	0,189329	2020-11-13	United Kingdom
N_220_V	N	220	ERR4907350	28932	C	T	0,99982	2020-11-13	United Kingdom
ORF10_30_L	ORF10	30	ERR4907350	29645	G	T	0,998623	2020-11-13	United Kingdom
ORF1ab_3711_F	ORF1ab	3711	ERR4907351	11396	C	T	1	2020-11-14	United Kingdom
ORF1ab_314_L	ORF1ab	314	ERR4907351	14408	C	T	0,999425	2020-11-14	United Kingdom
S_18_F	S	18	ERR4907351	21614	C	T	1	2020-11-14	United Kingdom
S_215_H	S	215	ERR4907351	22205	G	C	0,999526	2020-11-14	United Kingdom
S_222_V	S	222	ERR4907351	22227	C	T	0,999527	2020-11-14	United Kingdom
S_279_F	S	279	ERR4907351	22398	A	T	1	2020-11-14	United Kingdom
S_614_G	S	614	ERR4907351	23403	A	G	0,999912	2020-11-14	United Kingdom
S_1214_G	S	1214	ERR4907351	25202	T	G	0,244101	2020-11-14	United Kingdom
N_220_V	N	220	ERR4907351	28932	C	T	0,999595	2020-11-14	United Kingdom
ORF10_30_L	ORF10	30	ERR4907351	29645	G	T	0,998969	2020-11-14	United Kingdom
ORF1ab_314_L	ORF1ab	314	ERR4907354	14408	C	T	0,999597	2020-11-14	United Kingdom
ORF1ab_1691_L	ORF1ab	1691	ERR4907354	18538	G	T	0,999232	2020-11-14	United Kingdom
S_2_NA	S	2	ERR4907354	21568	T	+G	0,0594331	2020-11-14	United Kingdom
S_3_G	S	3	ERR4907354	21570	T	G	0,985859	2020-11-14	United Kingdom
S_5_F	S	5	ERR4907354	21575	C	T	1	2020-11-14	United Kingdom
S_352_S	S	352	ERR4907354	22616	G	T	1	2020-11-14	United Kingdom
S_614_G	S	614	ERR4907354	23403	A	G	0,999773	2020-11-14	United Kingdom
S_842_S	S	842	ERR4907354	24086	G	A	0,999554	2020-11-14	United Kingdom
S_1214_G	S	1214	ERR4907354	25202	T	G	0,135318	2020-11-14	United Kingdom
ORF3a_45_L	ORF3a	45	ERR4907354	25526	G	T	0,997933	2020-11-14	United Kingdom
N_67_S	N	67	ERR4907354	28472	C	T	1	2020-11-14	United Kingdom
N_203_K	N	203	ERR4907354	28881	G	A	0,996811	2020-11-14	United Kingdom
N_204_R	N	204	ERR4907354	28883	G	C	1	2020-11-14	United Kingdom
ORF1ab_315_I	ORF1ab	315	ERR4907356	1210	G	T	0,997348	2020-11-13	United Kingdom
ORF1ab_1663_S	ORF1ab	1663	ERR4907356	5252	G	A	1	2020-11-13	United Kingdom
ORF1ab_2631_P	ORF1ab	2631	ERR4907356	8156	T	C	0,10245	2020-11-13	United Kingdom
ORF1ab_3934_I	ORF1ab	3934	ERR4907356	12067	G	T	0,999703	2020-11-13	United Kingdom
ORF1ab_67_I	ORF1ab	67	ERR4907356	13667	C	T	0,999513	2020-11-13	United Kingdom
ORF1ab_314_L	ORF1ab	314	ERR4907356	14408	C	T	0,998849	2020-11-13	United Kingdom
S_614_G	S	614	ERR4907356	23403	A	G	0,999838	2020-11-13	United Kingdom
S_1214_G	S	1214	ERR4907356	25202	T	G	0,191554	2020-11-13	United Kingdom
ORF7b_37_L	ORF7b	37	ERR4907356	27865	A	T	1	2020-11-13	United Kingdom
ORF7b_37_Q	ORF7b	37	ERR4907356	27866	T	A	1	2020-11-13	United Kingdom
ORF8_36_S	ORF8	36	ERR4907356	27999	C	T	0,9975	2020-11-13	United Kingdom
N_203_K	N	203	ERR4907356	28881	G	A	0,996732	2020-11-13	United Kingdom
N_204_R	N	204	ERR4907356	28883	G	C	0,999647	2020-11-13	United Kingdom
ORF1ab_33_N	ORF1ab	33	ERR4907361	362	G	A	0,999783	2020-11-13	United Kingdom
ORF1ab_3454_V	ORF1ab	3454	ERR4907361	10626	C	T	0,999269	2020-11-13	United Kingdom
ORF1ab_4100_H	ORF1ab	4100	ERR4907361	12565	G	T	1	2020-11-13	United Kingdom
ORF1ab_314_L	ORF1ab	314	ERR4907361	14408	C	T	0,999193	2020-11-13	United Kingdom
ORF1ab_1598_V	ORF1ab	1598	ERR4907361	18259	A	G	0,996255	2020-11-13	United Kingdom
ORF1ab_2499_G	ORF1ab	2499	ERR4907361	20963	A	G	0,999862	2020-11-13	United Kingdom
S_222_V	S	222	ERR4907361	22227	C	T	1	2020-11-13	United Kingdom
S_583_D	S	583	ERR4907361	23311	G	C	0,999864	2020-11-13	United Kingdom
S_614_G	S	614	ERR4907361	23403	A	G	0,999808	2020-11-13	United Kingdom
S_1214_G	S	1214	ERR4907361	25202	T	G	0,181049	2020-11-13	United Kingdom
N_220_V	N	220	ERR4907361	28932	C	T	0,999099	2020-11-13	United Kingdom
ORF10_30_L	ORF10	30	ERR4907361	29645	G	T	0,998217	2020-11-13	United Kingdom
ORF1ab_983_G	ORF1ab	983	ERR4907362	3213	A	G	1	2020-11-14	United Kingdom
ORF1ab_314_L	ORF1ab	314	ERR4907362	14408	C	T	0,999275	2020-11-14	United Kingdom
S_80_Y	S	80	ERR4907362	21800	G	T	1	2020-11-14	United Kingdom
S_164_T	S	164	ERR4907362	22053	A	C	1	2020-11-14	United Kingdom
S_222_V	S	222	ERR4907362	22227	C	T	1	2020-11-14	United Kingdom
S_262_S	S	262	ERR4907362	22346	G	T	1	2020-11-14	United Kingdom
S_614_G	S	614	ERR4907362	23403	A	G	0,999874	2020-11-14	United Kingdom
S_1214_G	S	1214	ERR4907362	25202	T	G	0,169912	2020-11-14	United Kingdom
N_220_V	N	220	ERR4907362	28932	C	T	0,999165	2020-11-14	United Kingdom
ORF10_30_L	ORF10	30	ERR4907362	29645	G	T	1	2020-11-14	United Kingdom
ORF1ab_124_C	ORF1ab	124	ERR4907363	635	C	T	0,0773039	2020-11-15	United Kingdom
ORF1ab_3952_S	ORF1ab	3952	ERR4907363	12119	C	T	0,999522	2020-11-15	United Kingdom
ORF1ab_314_L	ORF1ab	314	ERR4907363	14408	C	T	0,999162	2020-11-15	United Kingdom
S_18_F	S	18	ERR4907363	21614	C	T	0,999732	2020-11-15	United Kingdom
S_222_V	S	222	ERR4907363	22227	C	T	0,999301	2020-11-15	United Kingdom
S_352_S	S	352	ERR4907363	22616	G	T	0,999946	2020-11-15	United Kingdom
S_614_G	S	614	ERR4907363	23403	A	G	0,999344	2020-11-15	United Kingdom
S_771_S	S	771	ERR4907363	23873	G	T	0,481366	2020-11-15	United Kingdom
S_1214_G	S	1214	ERR4907363	25202	T	G	0,249571	2020-11-15	United Kingdom
ORF3a_223_I	ORF3a	223	ERR4907363	26060	C	T	0,999581	2020-11-15	United Kingdom
N_220_V	N	220	ERR4907363	28932	C	T	0,99932	2020-11-15	United Kingdom
ORF10_30_L	ORF10	30	ERR4907363	29645	G	T	1	2020-11-15	United Kingdom
ORF1ab_247_E	ORF1ab	247	ERR4907365	1004	A	G	0,130961	2020-11-15	United Kingdom
ORF1ab_2097_V	ORF1ab	2097	ERR4907365	6555	C	T	1	2020-11-15	United Kingdom
ORF1ab_314_L	ORF1ab	314	ERR4907365	14408	C	T	0,999671	2020-11-15	United Kingdom
S_18_F	S	18	ERR4907365	21614	C	T	0,999622	2020-11-15	United Kingdom
S_222_V	S	222	ERR4907365	22227	C	T	1	2020-11-15	United Kingdom
S_614_G	S	614	ERR4907365	23403	A	G	0,99986	2020-11-15	United Kingdom
S_1214_G	S	1214	ERR4907365	25202	T	G	0,153118	2020-11-15	United Kingdom
ORF7b_5_L	ORF7b	5	ERR4907365	27769	C	T	1	2020-11-15	United Kingdom
N_220_V	N	220	ERR4907365	28932	C	T	0,999097	2020-11-15	United Kingdom
ORF10_30_L	ORF10	30	ERR4907365	29645	G	T	1	2020-11-15	United Kingdom
ORF1ab_314_L	ORF1ab	314	ERR4907366	14408	C	T	0,998941	2020-11-14	United Kingdom
S_222_V	S	222	ERR4907366	22227	C	T	1	2020-11-14	United Kingdom
S_614_G	S	614	ERR4907366	23403	A	G	0,999694	2020-11-14	United Kingdom
S_869_I	S	869	ERR4907366	24169	G	T	0,499123	2020-11-14	United Kingdom
S_929_T	S	929	ERR4907366	24348	G	C	0,999743	2020-11-14	United Kingdom
S_1214_G	S	1214	ERR4907366	25202	T	G	0,158996	2020-11-14	United Kingdom
N_220_V	N	220	ERR4907366	28932	C	T	0,999271	2020-11-14	United Kingdom
ORF10_30_L	ORF10	30	ERR4907366	29645	G	T	1	2020-11-14	United Kingdom
ORF1ab_314_L	ORF1ab	314	ERR4907367	14408	C	T	0,999307	2020-11-15	United Kingdom
ORF1ab_869_V	ORF1ab	869	ERR4907367	16073	C	T	0,999765	2020-11-15	United Kingdom
S_18_F	S	18	ERR4907367	21614	C	T	0,99991	2020-11-15	United Kingdom
S_222_V	S	222	ERR4907367	22227	C	T	1	2020-11-15	United Kingdom
S_614_G	S	614	ERR4907367	23403	A	G	0,999876	2020-11-15	United Kingdom
S_1214_G	S	1214	ERR4907367	25202	T	G	0,212129	2020-11-15	United Kingdom
N_220_V	N	220	ERR4907367	28932	C	T	0,999868	2020-11-15	United Kingdom
ORF10_30_L	ORF10	30	ERR4907367	29645	G	T	1	2020-11-15	United Kingdom
ORF1ab_314_L	ORF1ab	314	ERR4907370	14408	C	T	0,998894	2020-11-15	United Kingdom
ORF1ab_1835_N	ORF1ab	1835	ERR4907370	18972	G	T	1	2020-11-15	United Kingdom
S_18_F	S	18	ERR4907370	21614	C	T	1	2020-11-15	United Kingdom
S_222_V	S	222	ERR4907370	22227	C	T	1	2020-11-15	United Kingdom
S_614_G	S	614	ERR4907370	23403	A	G	0,999804	2020-11-15	United Kingdom
S_1214_G	S	1214	ERR4907370	25202	T	G	0,192593	2020-11-15	United Kingdom
N_220_V	N	220	ERR4907370	28932	C	T	0,999194	2020-11-15	United Kingdom
ORF10_30_L	ORF10	30	ERR4907370	29645	G	T	1	2020-11-15	United Kingdom
ORF1ab_642_F	ORF1ab	642	ERR4907378	2189	C	T	0,99994	2020-11-13	United Kingdom
ORF1ab_903_V	ORF1ab	903	ERR4907378	2973	C	T	1	2020-11-13	United Kingdom
ORF1ab_3603_NA	ORF1ab	3603	ERR4907378	11074	C	+T	0,0546701	2020-11-13	United Kingdom
ORF1ab_314_L	ORF1ab	314	ERR4907378	14408	C	T	0,999806	2020-11-13	United Kingdom
ORF1ab_442_I	ORF1ab	442	ERR4907378	14792	G	T	0,0682335	2020-11-13	United Kingdom
ORF1ab_2378_L	ORF1ab	2378	ERR4907378	20599	A	C	0,999799	2020-11-13	United Kingdom
S_222_V	S	222	ERR4907378	22227	C	T	1	2020-11-13	United Kingdom
S_614_G	S	614	ERR4907378	23403	A	G	0,99964	2020-11-13	United Kingdom
S_1214_G	S	1214	ERR4907378	25202	T	G	0,220944	2020-11-13	United Kingdom
N_33_I	N	33	ERR4907378	28371	G	T	0,999957	2020-11-13	United Kingdom
N_220_V	N	220	ERR4907378	28932	C	T	0,999536	2020-11-13	United Kingdom
ORF10_30_L	ORF10	30	ERR4907378	29645	G	T	0,993902	2020-11-13	United Kingdom
ORF1ab_315_I	ORF1ab	315	ERR4907380	1210	G	T	0,997078	2020-11-13	United Kingdom
ORF1ab_1663_S	ORF1ab	1663	ERR4907380	5252	G	A	0,999664	2020-11-13	United Kingdom
ORF1ab_3934_I	ORF1ab	3934	ERR4907380	12067	G	T	0,999391	2020-11-13	United Kingdom
ORF1ab_67_I	ORF1ab	67	ERR4907380	13667	C	T	0,998954	2020-11-13	United Kingdom
ORF1ab_314_L	ORF1ab	314	ERR4907380	14408	C	T	0,999278	2020-11-13	United Kingdom
S_614_G	S	614	ERR4907380	23403	A	G	0,999828	2020-11-13	United Kingdom
S_1214_G	S	1214	ERR4907380	25202	T	G	0,21324	2020-11-13	United Kingdom
ORF7b_37_L	ORF7b	37	ERR4907380	27865	A	T	1	2020-11-13	United Kingdom
ORF7b_37_Q	ORF7b	37	ERR4907380	27866	T	A	1	2020-11-13	United Kingdom
ORF8_36_S	ORF8	36	ERR4907380	27999	C	T	1	2020-11-13	United Kingdom
N_203_K	N	203	ERR4907380	28881	G	A	0,99822	2020-11-13	United Kingdom
N_204_R	N	204	ERR4907380	28883	G	C	1	2020-11-13	United Kingdom
ORF1ab_385_V	ORF1ab	385	ERR4907386	1419	C	T	0,999296	2020-11-13	United Kingdom
ORF1ab_1245_*	ORF1ab	1245	ERR4907386	3998	G	T	0,0530303	2020-11-13	United Kingdom
ORF1ab_1298_V	ORF1ab	1298	ERR4907386	4158	C	T	0,999553	2020-11-13	United Kingdom
ORF1ab_2685_T	ORF1ab	2685	ERR4907386	8318	C	A	0,997904	2020-11-13	United Kingdom
ORF1ab_314_L	ORF1ab	314	ERR4907386	14408	C	T	0,999857	2020-11-13	United Kingdom
ORF1ab_1798_S	ORF1ab	1798	ERR4907386	18859	G	T	0,999216	2020-11-13	United Kingdom
S_21_I	S	21	ERR4907386	21624	G	T	0,999248	2020-11-13	United Kingdom
S_614_G	S	614	ERR4907386	23403	A	G	0,999762	2020-11-13	United Kingdom
S_1214_G	S	1214	ERR4907386	25202	T	G	0,106571	2020-11-13	United Kingdom
ORF3a_92_NA	ORF3a	92	ERR4907386	25666	T	-C	0,0542373	2020-11-13	United Kingdom
M_17_I	M	17	ERR4907386	26571	C	A	1	2020-11-13	United Kingdom
N_203_K	N	203	ERR4907386	28881	G	A	0,998311	2020-11-13	United Kingdom
N_204_R	N	204	ERR4907386	28883	G	C	1	2020-11-13	United Kingdom
ORF1ab_287_S	ORF1ab	287	ERR4907395	1126	G	T	1	2020-11-15	United Kingdom
ORF1ab_315_I	ORF1ab	315	ERR4907395	1210	G	T	0,997533	2020-11-15	United Kingdom
ORF1ab_3606_F	ORF1ab	3606	ERR4907395	11083	G	T	0,151573	2020-11-15	United Kingdom
ORF1ab_3934_I	ORF1ab	3934	ERR4907395	12067	G	T	0,999552	2020-11-15	United Kingdom
ORF1ab_314_L	ORF1ab	314	ERR4907395	14408	C	T	0,999163	2020-11-15	United Kingdom
ORF1ab_517_V	ORF1ab	517	ERR4907395	15017	C	T	1	2020-11-15	United Kingdom
ORF1ab_1291_V	ORF1ab	1291	ERR4907395	17339	C	T	0,999608	2020-11-15	United Kingdom
S_596_R	S	596	ERR4907395	23348	A	C	0,999098	2020-11-15	United Kingdom
S_614_G	S	614	ERR4907395	23403	A	G	0,999852	2020-11-15	United Kingdom
S_1020_S	S	1020	ERR4907395	24620	G	T	0,999587	2020-11-15	United Kingdom
S_1214_G	S	1214	ERR4907395	25202	T	G	0,100897	2020-11-15	United Kingdom
ORF3a_92_L	ORF3a	92	ERR4907395	25667	C	T	0,998538	2020-11-15	United Kingdom
N_203_K	N	203	ERR4907395	28881	G	A	0,994263	2020-11-15	United Kingdom
N_204_R	N	204	ERR4907395	28883	G	C	0,999137	2020-11-15	United Kingdom
ORF1ab_426_C	ORF1ab	426	ERR4907396	1541	C	T	0,999394	2020-11-14	United Kingdom
ORF1ab_561_A	ORF1ab	561	ERR4907396	1947	T	C	0,999856	2020-11-14	United Kingdom
ORF1ab_1404_C	ORF1ab	1404	ERR4907396	4475	C	T	0,0607602	2020-11-14	United Kingdom
ORF1ab_3356_I	ORF1ab	3356	ERR4907396	10332	C	T	0,999077	2020-11-14	United Kingdom
ORF1ab_314_L	ORF1ab	314	ERR4907396	14408	C	T	0,999455	2020-11-14	United Kingdom
S_614_G	S	614	ERR4907396	23403	A	G	0,999854	2020-11-14	United Kingdom
S_1214_G	S	1214	ERR4907396	25202	T	G	0,160851	2020-11-14	United Kingdom
ORF3a_57_H	ORF3a	57	ERR4907396	25563	G	T	0,999318	2020-11-14	United Kingdom
N_194_L	N	194	ERR4907396	28854	C	T	0,998414	2020-11-14	United Kingdom
ORF1ab_300_F	ORF1ab	300	ERR4907402	1163	A	T	0,994694	2020-11-15	United Kingdom
ORF1ab_1786_L	ORF1ab	1786	ERR4907402	5622	C	T	0,999811	2020-11-15	United Kingdom
ORF1ab_3363_N	ORF1ab	3363	ERR4907402	10354	G	T	1	2020-11-15	United Kingdom
ORF1ab_3603_NA	ORF1ab	3603	ERR4907402	11074	C	+T	0,106826	2020-11-15	United Kingdom
ORF1ab_3606_NA	ORF1ab	3606	ERR4907402	11082	T	-G	0,0813561	2020-11-15	United Kingdom
ORF1ab_3606_F	ORF1ab	3606	ERR4907402	11083	G	T	0,999671	2020-11-15	United Kingdom
ORF1ab_245_D	ORF1ab	245	ERR4907402	14202	G	T	0,999281	2020-11-15	United Kingdom
ORF1ab_314_L	ORF1ab	314	ERR4907402	14408	C	T	0,999568	2020-11-15	United Kingdom
ORF1ab_1504_F	ORF1ab	1504	ERR4907402	17977	C	T	0,999448	2020-11-15	United Kingdom
ORF1ab_2025_I	ORF1ab	2025	ERR4907402	19542	G	T	1	2020-11-15	United Kingdom
ORF1ab_2084_I	ORF1ab	2084	ERR4907402	19718	C	T	1	2020-11-15	United Kingdom
S_614_G	S	614	ERR4907402	23403	A	G	0,999543	2020-11-15	United Kingdom
S_1214_G	S	1214	ERR4907402	25202	T	G	0,149033	2020-11-15	United Kingdom
ORF3a_223_I	ORF3a	223	ERR4907402	26060	C	T	0,999372	2020-11-15	United Kingdom
N_202_C	N	202	ERR4907402	28877	A	T	0,999415	2020-11-15	United Kingdom
N_202_T	N	202	ERR4907402	28878	G	C	0,999714	2020-11-15	United Kingdom
N_203_K	N	203	ERR4907402	28881	G	A	0,997324	2020-11-15	United Kingdom
N_204_R	N	204	ERR4907402	28883	G	C	0,999141	2020-11-15	United Kingdom
N_377_Y	N	377	ERR4907402	29402	G	T	1	2020-11-15	United Kingdom
N_398_V	N	398	ERR4907402	29466	C	T	1	2020-11-15	United Kingdom
ORF1ab_314_L	ORF1ab	314	ERR4907405	14408	C	T	0,999779	2020-11-13	United Kingdom
ORF1ab_2222_V	ORF1ab	2222	ERR4907405	20132	C	T	0,270292	2020-11-13	United Kingdom
S_18_F	S	18	ERR4907405	21614	C	T	1	2020-11-13	United Kingdom
S_222_V	S	222	ERR4907405	22227	C	T	1	2020-11-13	United Kingdom
S_614_G	S	614	ERR4907405	23403	A	G	0,999821	2020-11-13	United Kingdom
S_1214_G	S	1214	ERR4907405	25202	T	G	0,160744	2020-11-13	United Kingdom
ORF7b_5_L	ORF7b	5	ERR4907405	27769	C	T	1	2020-11-13	United Kingdom
N_220_V	N	220	ERR4907405	28932	C	T	0,999115	2020-11-13	United Kingdom
ORF10_30_L	ORF10	30	ERR4907405	29645	G	T	0,99359	2020-11-13	United Kingdom
ORF1ab_3454_V	ORF1ab	3454	ERR4907406	10626	C	T	0,999405	2020-11-12	United Kingdom
ORF1ab_3603_NA	ORF1ab	3603	ERR4907406	11074	C	+T	0,107	2020-11-12	United Kingdom
ORF1ab_3606_NA	ORF1ab	3606	ERR4907406	11082	T	-G	0,0817342	2020-11-12	United Kingdom
ORF1ab_3606_F	ORF1ab	3606	ERR4907406	11083	G	T	0,999826	2020-11-12	United Kingdom
ORF1ab_4100_H	ORF1ab	4100	ERR4907406	12565	G	T	0,998836	2020-11-12	United Kingdom
ORF1ab_314_L	ORF1ab	314	ERR4907406	14408	C	T	0,999287	2020-11-12	United Kingdom
S_222_V	S	222	ERR4907406	22227	C	T	1	2020-11-12	United Kingdom
S_583_D	S	583	ERR4907406	23311	G	C	0,999725	2020-11-12	United Kingdom
S_614_G	S	614	ERR4907406	23403	A	G	0,999581	2020-11-12	United Kingdom
S_1214_G	S	1214	ERR4907406	25202	T	G	0,182063	2020-11-12	United Kingdom
N_220_V	N	220	ERR4907406	28932	C	T	0,999892	2020-11-12	United Kingdom
ORF10_30_L	ORF10	30	ERR4907406	29645	G	T	1	2020-11-12	United Kingdom
ORF1ab_314_L	ORF1ab	314	ERR4907407	14408	C	T	0,999319	2020-11-13	United Kingdom
S_18_F	S	18	ERR4907407	21614	C	T	1	2020-11-13	United Kingdom
S_222_V	S	222	ERR4907407	22227	C	T	1	2020-11-13	United Kingdom
S_614_G	S	614	ERR4907407	23403	A	G	0,999807	2020-11-13	United Kingdom
S_1214_G	S	1214	ERR4907407	25202	T	G	0,167981	2020-11-13	United Kingdom
N_220_V	N	220	ERR4907407	28932	C	T	0,999863	2020-11-13	United Kingdom
ORF10_30_L	ORF10	30	ERR4907407	29645	G	T	0,998054	2020-11-13	United Kingdom
ORF1ab_1047_G	ORF1ab	1047	ERR4907411	3405	A	G	0,999908	2020-11-13	United Kingdom
ORF1ab_2794_Y	ORF1ab	2794	ERR4907411	8645	C	T	1	2020-11-13	United Kingdom
ORF1ab_3395_S	ORF1ab	3395	ERR4907411	10448	C	T	0,998391	2020-11-13	United Kingdom
ORF1ab_314_L	ORF1ab	314	ERR4907411	14408	C	T	0,999401	2020-11-13	United Kingdom
S_18_F	S	18	ERR4907411	21614	C	T	0,999666	2020-11-13	United Kingdom
S_222_V	S	222	ERR4907411	22227	C	T	1	2020-11-13	United Kingdom
S_614_G	S	614	ERR4907411	23403	A	G	0,999218	2020-11-13	United Kingdom
S_1214_G	S	1214	ERR4907411	25202	T	G	0,216133	2020-11-13	United Kingdom
ORF3a_96_F	ORF3a	96	ERR4907411	25678	C	T	0,999745	2020-11-13	United Kingdom
N_220_V	N	220	ERR4907411	28932	C	T	0,998707	2020-11-13	United Kingdom
ORF10_30_L	ORF10	30	ERR4907411	29645	G	T	1	2020-11-13	United Kingdom
ORF1ab_124_C	ORF1ab	124	ERR4907416	635	C	T	0,0933304	2020-11-14	United Kingdom
ORF1ab_944_L	ORF1ab	944	ERR4907416	3096	C	T	0,118734	2020-11-14	United Kingdom
ORF1ab_3603_NA	ORF1ab	3603	ERR4907416	11074	C	-T	0,0524734	2020-11-14	United Kingdom
ORF1ab_314_L	ORF1ab	314	ERR4907416	14408	C	T	0,999478	2020-11-14	United Kingdom
ORF1ab_647_S	ORF1ab	647	ERR4907416	15406	G	T	0,998953	2020-11-14	United Kingdom
S_477_N	S	477	ERR4907416	22992	G	A	0,998227	2020-11-14	United Kingdom
S_614_G	S	614	ERR4907416	23403	A	G	0,999815	2020-11-14	United Kingdom
S_879_S	S	879	ERR4907416	24197	G	T	1	2020-11-14	United Kingdom
S_1214_G	S	1214	ERR4907416	25202	T	G	0,0525045	2020-11-14	United Kingdom
ORF3a_219_F	ORF3a	219	ERR4907416	26049	G	T	0,999884	2020-11-14	United Kingdom
ORF7a_84_L	ORF7a	84	ERR4907416	27644	C	T	0,11257	2020-11-14	United Kingdom
N_141_I	N	141	ERR4907416	28695	C	T	0,113306	2020-11-14	United Kingdom
N_203_K	N	203	ERR4907416	28881	G	A	0,998421	2020-11-14	United Kingdom
N_204_R	N	204	ERR4907416	28883	G	C	0,99969	2020-11-14	United Kingdom
N_254_V	N	254	ERR4907416	29034	C	T	0,0580011	2020-11-14	United Kingdom
ORF1ab_996_Y	ORF1ab	996	ERR4907418	3251	G	T	0,999807	2020-11-14	United Kingdom
ORF1ab_2501_T	ORF1ab	2501	ERR4907418	7767	T	C	0,999497	2020-11-14	United Kingdom
ORF1ab_3764_D	ORF1ab	3764	ERR4907418	11557	G	T	0,999801	2020-11-14	United Kingdom
ORF1ab_4241_I	ORF1ab	4241	ERR4907418	12988	G	T	0,999691	2020-11-14	United Kingdom
ORF1ab_314_L	ORF1ab	314	ERR4907418	14408	C	T	0,999145	2020-11-14	United Kingdom
ORF1ab_711_I	ORF1ab	711	ERR4907418	15598	G	A	0,999863	2020-11-14	United Kingdom
ORF1ab_1213_Y	ORF1ab	1213	ERR4907418	17104	C	T	0,999924	2020-11-14	United Kingdom
ORF1ab_1521_S	ORF1ab	1521	ERR4907418	18028	G	T	0,999728	2020-11-14	United Kingdom
S_68_NA	S	68	ERR4907418	21764	A	-TACATG	0,994271	2020-11-14	United Kingdom
S_439_K	S	439	ERR4907418	22879	C	A	1	2020-11-14	United Kingdom
S_614_G	S	614	ERR4907418	23403	A	G	0,999752	2020-11-14	United Kingdom
S_1214_G	S	1214	ERR4907418	25202	T	G	0,18035	2020-11-14	United Kingdom
ORF3a_72_S	ORF3a	72	ERR4907418	25606	G	T	0,996087	2020-11-14	United Kingdom
ORF1ab_1047_G	ORF1ab	1047	ERR4907419	3405	A	G	0,999708	2020-11-15	United Kingdom
ORF1ab_3353_R	ORF1ab	3353	ERR4907419	10323	A	G	0,882063	2020-11-15	United Kingdom
ORF1ab_176_V	ORF1ab	176	ERR4907419	13994	C	T	1	2020-11-15	United Kingdom
ORF1ab_314_L	ORF1ab	314	ERR4907419	14408	C	T	0,99877	2020-11-15	United Kingdom
S_18_F	S	18	ERR4907419	21614	C	T	0,999784	2020-11-15	United Kingdom
S_222_V	S	222	ERR4907419	22227	C	T	1	2020-11-15	United Kingdom
S_614_G	S	614	ERR4907419	23403	A	G	0,999759	2020-11-15	United Kingdom
S_1214_G	S	1214	ERR4907419	25202	T	G	0,201965	2020-11-15	United Kingdom
N_90_G	N	90	ERR4907419	28542	C	G	0,990404	2020-11-15	United Kingdom
N_220_V	N	220	ERR4907419	28932	C	T	0,999696	2020-11-15	United Kingdom
ORF10_30_L	ORF10	30	ERR4907419	29645	G	T	0,999809	2020-11-15	United Kingdom
ORF1ab_2133_I	ORF1ab	2133	ERR4907420	6662	G	A	0,572973	2020-11-14	United Kingdom
ORF1ab_314_L	ORF1ab	314	ERR4907420	14408	C	T	0,999532	2020-11-14	United Kingdom
S_18_F	S	18	ERR4907420	21614	C	T	0,999755	2020-11-14	United Kingdom
S_222_V	S	222	ERR4907420	22227	C	T	0,999374	2020-11-14	United Kingdom
S_614_G	S	614	ERR4907420	23403	A	G	0,999823	2020-11-14	United Kingdom
S_1214_G	S	1214	ERR4907420	25202	T	G	0,213412	2020-11-14	United Kingdom
N_220_V	N	220	ERR4907420	28932	C	T	0,999484	2020-11-14	United Kingdom
N_398_V	N	398	ERR4907420	29466	C	T	0,583333	2020-11-14	United Kingdom
ORF10_30_L	ORF10	30	ERR4907420	29645	G	T	1	2020-11-14	United Kingdom
ORF1ab_507_S	ORF1ab	507	ERR4907425	1784	G	A	0,999728	2020-11-15	United Kingdom
ORF1ab_2007_I	ORF1ab	2007	ERR4907425	6285	C	T	1	2020-11-15	United Kingdom
ORF1ab_2092_R	ORF1ab	2092	ERR4907425	6540	A	G	1	2020-11-15	United Kingdom
ORF1ab_314_L	ORF1ab	314	ERR4907425	14408	C	T	0,999513	2020-11-15	United Kingdom
S_18_F	S	18	ERR4907425	21614	C	T	1	2020-11-15	United Kingdom
S_222_V	S	222	ERR4907425	22227	C	T	1	2020-11-15	United Kingdom
S_614_G	S	614	ERR4907425	23403	A	G	0,999888	2020-11-15	United Kingdom
S_1214_G	S	1214	ERR4907425	25202	T	G	0,113849	2020-11-15	United Kingdom
ORF3a_41_F	ORF3a	41	ERR4907425	25513	C	T	0,968188	2020-11-15	United Kingdom
N_220_V	N	220	ERR4907425	28932	C	T	1	2020-11-15	United Kingdom
ORF1ab_927_A	ORF1ab	927	ERR4907432	3044	C	G	0,999183	2020-11-13	United Kingdom
ORF1ab_3623_S	ORF1ab	3623	ERR4907432	11132	G	T	1	2020-11-13	United Kingdom
ORF1ab_314_L	ORF1ab	314	ERR4907432	14408	C	T	0,999256	2020-11-13	United Kingdom
S_222_V	S	222	ERR4907432	22227	C	T	0,999477	2020-11-13	United Kingdom
S_614_G	S	614	ERR4907432	23403	A	G	0,999399	2020-11-13	United Kingdom
S_1214_G	S	1214	ERR4907432	25202	T	G	0,159039	2020-11-13	United Kingdom
ORF8_30_L	ORF8	30	ERR4907432	27982	C	T	1	2020-11-13	United Kingdom
N_220_V	N	220	ERR4907432	28932	C	T	0,999768	2020-11-13	United Kingdom
ORF10_30_L	ORF10	30	ERR4907432	29645	G	T	1	2020-11-13	United Kingdom
ORF1ab_927_A	ORF1ab	927	ERR4907434	3044	C	G	0,996513	2020-11-13	United Kingdom
ORF1ab_3623_S	ORF1ab	3623	ERR4907434	11132	G	T	0,999952	2020-11-13	United Kingdom
ORF1ab_314_L	ORF1ab	314	ERR4907434	14408	C	T	0,999557	2020-11-13	United Kingdom
S_222_V	S	222	ERR4907434	22227	C	T	0,999822	2020-11-13	United Kingdom
S_614_G	S	614	ERR4907434	23403	A	G	0,999819	2020-11-13	United Kingdom
S_1214_G	S	1214	ERR4907434	25202	T	G	0,205348	2020-11-13	United Kingdom
ORF8_30_L	ORF8	30	ERR4907434	27982	C	T	1	2020-11-13	United Kingdom
N_220_V	N	220	ERR4907434	28932	C	T	0,99926	2020-11-13	United Kingdom
ORF10_30_L	ORF10	30	ERR4907434	29645	G	T	0,998861	2020-11-13	United Kingdom
ORF1ab_314_L	ORF1ab	314	ERR4907437	14408	C	T	0,999077	2020-11-13	United Kingdom
S_18_F	S	18	ERR4907437	21614	C	T	0,999479	2020-11-13	United Kingdom
S_222_V	S	222	ERR4907437	22227	C	T	0,999649	2020-11-13	United Kingdom
S_614_G	S	614	ERR4907437	23403	A	G	0,999905	2020-11-13	United Kingdom
S_1214_G	S	1214	ERR4907437	25202	T	G	0,145854	2020-11-13	United Kingdom
ORF7a_109_NA	ORF7a	109	ERR4907437	27719	T	-TA	0,991841	2020-11-13	United Kingdom
ORF7b_5_L	ORF7b	5	ERR4907437	27769	C	T	1	2020-11-13	United Kingdom
N_220_V	N	220	ERR4907437	28932	C	T	0,99892	2020-11-13	United Kingdom
ORF10_30_L	ORF10	30	ERR4907437	29645	G	T	1	2020-11-13	United Kingdom
ORF1ab_944_L	ORF1ab	944	ERR4907438	3096	C	T	0,139344	2020-11-12	United Kingdom
ORF1ab_314_L	ORF1ab	314	ERR4907438	14408	C	T	0,999534	2020-11-12	United Kingdom
S_18_F	S	18	ERR4907438	21614	C	T	1	2020-11-12	United Kingdom
S_222_V	S	222	ERR4907438	22227	C	T	1	2020-11-12	United Kingdom
S_614_G	S	614	ERR4907438	23403	A	G	0,999052	2020-11-12	United Kingdom
S_1214_G	S	1214	ERR4907438	25202	T	G	0,176545	2020-11-12	United Kingdom
M_33_F	M	33	ERR4907438	26620	G	T	0,264193	2020-11-12	United Kingdom
N_220_V	N	220	ERR4907438	28932	C	T	1	2020-11-12	United Kingdom
ORF1ab_314_L	ORF1ab	314	ERR4907441	14408	C	T	0,999287	2020-11-13	United Kingdom
S_222_V	S	222	ERR4907441	22227	C	T	0,998901	2020-11-13	United Kingdom
S_614_G	S	614	ERR4907441	23403	A	G	0,999815	2020-11-13	United Kingdom
S_1214_G	S	1214	ERR4907441	25202	T	G	0,197587	2020-11-13	United Kingdom
N_220_V	N	220	ERR4907441	28932	C	T	0,999643	2020-11-13	United Kingdom
ORF1ab_314_L	ORF1ab	314	ERR4907442	14408	C	T	0,99901	2020-11-13	United Kingdom
S_18_F	S	18	ERR4907442	21614	C	T	1	2020-11-13	United Kingdom
S_222_V	S	222	ERR4907442	22227	C	T	1	2020-11-13	United Kingdom
S_451_H	S	451	ERR4907442	22913	T	C	0,0888889	2020-11-13	United Kingdom
S_614_G	S	614	ERR4907442	23403	A	G	0,999586	2020-11-13	United Kingdom
S_1214_G	S	1214	ERR4907442	25202	T	G	0,0726257	2020-11-13	United Kingdom
N_220_V	N	220	ERR4907442	28932	C	T	0,998248	2020-11-13	United Kingdom
ORF10_30_L	ORF10	30	ERR4907442	29645	G	T	0,996951	2020-11-13	United Kingdom
ORF1ab_903_V	ORF1ab	903	ERR4907443	2973	C	T	0,618808	2020-11-13	United Kingdom
ORF1ab_3839_R	ORF1ab	3839	ERR4907443	11781	A	G	0,99901	2020-11-13	United Kingdom
ORF1ab_314_L	ORF1ab	314	ERR4907443	14408	C	T	0,999646	2020-11-13	United Kingdom
S_222_V	S	222	ERR4907443	22227	C	T	0,999399	2020-11-13	United Kingdom
S_614_G	S	614	ERR4907443	23403	A	G	0,999601	2020-11-13	United Kingdom
S_1214_G	S	1214	ERR4907443	25202	T	G	0,191089	2020-11-13	United Kingdom
N_220_V	N	220	ERR4907443	28932	C	T	0,998916	2020-11-13	United Kingdom
ORF10_30_L	ORF10	30	ERR4907443	29645	G	T	0,997951	2020-11-13	United Kingdom
ORF1ab_903_V	ORF1ab	903	ERR4907456	2973	C	T	0,99939	2020-11-15	United Kingdom
ORF1ab_314_L	ORF1ab	314	ERR4907456	14408	C	T	0,99908	2020-11-15	United Kingdom
ORF1ab_2378_L	ORF1ab	2378	ERR4907456	20599	A	C	0,999739	2020-11-15	United Kingdom
S_222_V	S	222	ERR4907456	22227	C	T	0,999657	2020-11-15	United Kingdom
S_614_G	S	614	ERR4907456	23403	A	G	0,999864	2020-11-15	United Kingdom
S_1214_G	S	1214	ERR4907456	25202	T	G	0,172707	2020-11-15	United Kingdom
N_33_I	N	33	ERR4907456	28371	G	T	0,999839	2020-11-15	United Kingdom
N_220_V	N	220	ERR4907456	28932	C	T	0,999519	2020-11-15	United Kingdom
ORF10_30_L	ORF10	30	ERR4907456	29645	G	T	1	2020-11-15	United Kingdom
ORF1ab_2246_L	ORF1ab	2246	ERR4907459	7002	C	T	0,0821001	2020-11-14	United Kingdom
ORF1ab_3344_F	ORF1ab	3344	ERR4907459	10296	C	T	1	2020-11-14	United Kingdom
ORF1ab_3993_C	ORF1ab	3993	ERR4907459	12242	C	T	0,999218	2020-11-14	United Kingdom
ORF1ab_4304_I	ORF1ab	4304	ERR4907459	13176	C	T	0,0611247	2020-11-14	United Kingdom
ORF1ab_314_L	ORF1ab	314	ERR4907459	14408	C	T	0,99918	2020-11-14	United Kingdom
ORF1ab_1003_G	ORF1ab	1003	ERR4907459	16474	A	G	0,999618	2020-11-14	United Kingdom
S_18_F	S	18	ERR4907459	21614	C	T	0,999743	2020-11-14	United Kingdom
S_222_V	S	222	ERR4907459	22227	C	T	0,999663	2020-11-14	United Kingdom
S_614_G	S	614	ERR4907459	23403	A	G	0,999908	2020-11-14	United Kingdom
S_625_Y	S	625	ERR4907459	23435	C	T	0,0761775	2020-11-14	United Kingdom
S_1214_G	S	1214	ERR4907459	25202	T	G	0,173439	2020-11-14	United Kingdom
N_220_V	N	220	ERR4907459	28932	C	T	0,999403	2020-11-14	United Kingdom
ORF10_30_L	ORF10	30	ERR4907459	29645	G	T	1	2020-11-14	United Kingdom
ORF1ab_3308_I	ORF1ab	3308	ERR4907461	10188	C	T	0,202498	2020-11-13	United Kingdom
ORF1ab_3603_NA	ORF1ab	3603	ERR4907461	11074	C	-T	0,0774996	2020-11-13	United Kingdom
ORF1ab_314_L	ORF1ab	314	ERR4907461	14408	C	T	0,998857	2020-11-13	United Kingdom
S_18_F	S	18	ERR4907461	21614	C	T	1	2020-11-13	United Kingdom
S_222_V	S	222	ERR4907461	22227	C	T	1	2020-11-13	United Kingdom
S_614_G	S	614	ERR4907461	23403	A	G	0,999761	2020-11-13	United Kingdom
S_1214_G	S	1214	ERR4907461	25202	T	G	0,195604	2020-11-13	United Kingdom
N_28_H	N	28	ERR4907461	28357	G	T	0,9996	2020-11-13	United Kingdom
N_220_V	N	220	ERR4907461	28932	C	T	1	2020-11-13	United Kingdom
ORF1ab_314_L	ORF1ab	314	ERR4907464	14408	C	T	0,99937	2020-11-13	United Kingdom
S_222_V	S	222	ERR4907464	22227	C	T	0,999004	2020-11-13	United Kingdom
S_547_I	S	547	ERR4907464	23202	C	T	0,230186	2020-11-13	United Kingdom
S_614_G	S	614	ERR4907464	23403	A	G	0,999746	2020-11-13	United Kingdom
S_1214_G	S	1214	ERR4907464	25202	T	G	0,132749	2020-11-13	United Kingdom
N_220_V	N	220	ERR4907464	28932	C	T	0,999205	2020-11-13	United Kingdom
ORF1ab_314_L	ORF1ab	314	ERR4907467	14408	C	T	0,999563	2020-11-13	United Kingdom
S_18_F	S	18	ERR4907467	21614	C	T	0,961427	2020-11-13	United Kingdom
S_222_V	S	222	ERR4907467	22227	C	T	0,990369	2020-11-13	United Kingdom
S_614_G	S	614	ERR4907467	23403	A	G	0,99979	2020-11-13	United Kingdom
S_1214_G	S	1214	ERR4907467	25202	T	G	0,20122	2020-11-13	United Kingdom
ORF7b_5_L	ORF7b	5	ERR4907467	27769	C	T	0,96699	2020-11-13	United Kingdom
N_220_V	N	220	ERR4907467	28932	C	T	0,987733	2020-11-13	United Kingdom
ORF1ab_2501_T	ORF1ab	2501	ERR4907468	7767	T	C	1	2020-11-13	United Kingdom
ORF1ab_3764_D	ORF1ab	3764	ERR4907468	11557	G	T	1	2020-11-13	United Kingdom
ORF1ab_4241_I	ORF1ab	4241	ERR4907468	12988	G	T	0,999149	2020-11-13	United Kingdom
ORF1ab_314_L	ORF1ab	314	ERR4907468	14408	C	T	0,999337	2020-11-13	United Kingdom
ORF1ab_711_I	ORF1ab	711	ERR4907468	15598	G	A	1	2020-11-13	United Kingdom
ORF1ab_1116_I	ORF1ab	1116	ERR4907468	16813	G	A	1	2020-11-13	United Kingdom
ORF1ab_1213_Y	ORF1ab	1213	ERR4907468	17104	C	T	0,99979	2020-11-13	United Kingdom
ORF1ab_1521_S	ORF1ab	1521	ERR4907468	18028	G	T	0,998946	2020-11-13	United Kingdom
S_68_NA	S	68	ERR4907468	21764	A	-TACATG	0,9819	2020-11-13	United Kingdom
S_439_K	S	439	ERR4907468	22879	C	A	1	2020-11-13	United Kingdom
S_614_G	S	614	ERR4907468	23403	A	G	0,99985	2020-11-13	United Kingdom
S_1214_G	S	1214	ERR4907468	25202	T	G	0,232017	2020-11-13	United Kingdom
ORF3a_72_S	ORF3a	72	ERR4907468	25606	G	T	1	2020-11-13	United Kingdom
ORF1ab_124_C	ORF1ab	124	ERR4907472	635	C	T	0,051247	2020-11-13	United Kingdom
ORF1ab_944_L	ORF1ab	944	ERR4907472	3096	C	T	0,0593407	2020-11-13	United Kingdom
ORF1ab_1311_D	ORF1ab	1311	ERR4907472	4198	A	T	0,0668042	2020-11-13	United Kingdom
ORF1ab_314_L	ORF1ab	314	ERR4907472	14408	C	T	0,99919	2020-11-13	United Kingdom
S_18_F	S	18	ERR4907472	21614	C	T	1	2020-11-13	United Kingdom
S_222_V	S	222	ERR4907472	22227	C	T	1	2020-11-13	United Kingdom
S_614_G	S	614	ERR4907472	23403	A	G	0,999945	2020-11-13	United Kingdom
S_1214_G	S	1214	ERR4907472	25202	T	G	0,0898204	2020-11-13	United Kingdom
ORF3a_176_I	ORF3a	176	ERR4907472	25919	C	T	0,990919	2020-11-13	United Kingdom
ORF7b_5_L	ORF7b	5	ERR4907472	27769	C	T	0,997347	2020-11-13	United Kingdom
N_220_V	N	220	ERR4907472	28932	C	T	0,9984	2020-11-13	United Kingdom
ORF1ab_2267_G	ORF1ab	2267	ERR4907473	7064	A	G	0,229527	2020-11-14	United Kingdom
ORF1ab_3356_I	ORF1ab	3356	ERR4907473	10332	C	T	0,998016	2020-11-14	United Kingdom
ORF1ab_314_L	ORF1ab	314	ERR4907473	14408	C	T	0,999789	2020-11-14	United Kingdom
S_5_F	S	5	ERR4907473	21575	C	T	0,0794979	2020-11-14	United Kingdom
S_222_V	S	222	ERR4907473	22227	C	T	1	2020-11-14	United Kingdom
S_262_S	S	262	ERR4907473	22346	G	T	0,999751	2020-11-14	United Kingdom
S_272_L	S	272	ERR4907473	22377	C	T	1	2020-11-14	United Kingdom
S_614_G	S	614	ERR4907473	23403	A	G	0,999782	2020-11-14	United Kingdom
N_220_V	N	220	ERR4907473	28932	C	T	1	2020-11-14	United Kingdom
ORF1ab_2181_I	ORF1ab	2181	ERR4907477	6807	C	T	0,998933	2020-11-14	United Kingdom
ORF1ab_2554_V	ORF1ab	2554	ERR4907477	7926	C	T	1	2020-11-14	United Kingdom
ORF1ab_314_L	ORF1ab	314	ERR4907477	14408	C	T	0,99922	2020-11-14	United Kingdom
ORF1ab_1344_H	ORF1ab	1344	ERR4907477	17497	T	C	1	2020-11-14	United Kingdom
S_222_V	S	222	ERR4907477	22227	C	T	1	2020-11-14	United Kingdom
S_614_G	S	614	ERR4907477	23403	A	G	0,999771	2020-11-14	United Kingdom
S_1214_G	S	1214	ERR4907477	25202	T	G	0,219715	2020-11-14	United Kingdom
N_220_V	N	220	ERR4907477	28932	C	T	0,999219	2020-11-14	United Kingdom
ORF1ab_314_L	ORF1ab	314	ERR4907482	14408	C	T	0,998944	2020-11-15	United Kingdom
S_18_F	S	18	ERR4907482	21614	C	T	0,971176	2020-11-15	United Kingdom
S_83_I	S	83	ERR4907482	21809	G	A	0,999215	2020-11-15	United Kingdom
S_222_V	S	222	ERR4907482	22227	C	T	0,9996	2020-11-15	United Kingdom
S_614_G	S	614	ERR4907482	23403	A	G	0,99985	2020-11-15	United Kingdom
S_1214_G	S	1214	ERR4907482	25202	T	G	0,137215	2020-11-15	United Kingdom
N_220_V	N	220	ERR4907482	28932	C	T	1	2020-11-15	United Kingdom
ORF10_30_L	ORF10	30	ERR4907482	29645	G	T	1	2020-11-15	United Kingdom
ORF1ab_2181_I	ORF1ab	2181	ERR4907484	6807	C	T	1	2020-11-14	United Kingdom
ORF1ab_2554_V	ORF1ab	2554	ERR4907484	7926	C	T	0,999514	2020-11-14	United Kingdom
ORF1ab_314_L	ORF1ab	314	ERR4907484	14408	C	T	0,999361	2020-11-14	United Kingdom
S_222_V	S	222	ERR4907484	22227	C	T	1	2020-11-14	United Kingdom
S_614_G	S	614	ERR4907484	23403	A	G	0,999894	2020-11-14	United Kingdom
S_1214_G	S	1214	ERR4907484	25202	T	G	0,227642	2020-11-14	United Kingdom
N_220_V	N	220	ERR4907484	28932	C	T	0,999035	2020-11-14	United Kingdom
ORF10_30_L	ORF10	30	ERR4907484	29645	G	T	1	2020-11-14	United Kingdom
ORF1ab_1082_V	ORF1ab	1082	ERR4907485	3510	C	T	0,0709311	2020-11-15	United Kingdom
ORF1ab_314_L	ORF1ab	314	ERR4907485	14408	C	T	0,999008	2020-11-15	United Kingdom
S_18_F	S	18	ERR4907485	21614	C	T	1	2020-11-15	United Kingdom
S_222_V	S	222	ERR4907485	22227	C	T	1	2020-11-15	United Kingdom
S_614_G	S	614	ERR4907485	23403	A	G	0,999821	2020-11-15	United Kingdom
S_1214_G	S	1214	ERR4907485	25202	T	G	0,223822	2020-11-15	United Kingdom
N_220_V	N	220	ERR4907485	28932	C	T	1	2020-11-15	United Kingdom
ORF10_30_L	ORF10	30	ERR4907485	29645	G	T	1	2020-11-15	United Kingdom
ORF1ab_314_L	ORF1ab	314	ERR4907491	14408	C	T	0,999276	2020-11-14	United Kingdom
S_18_F	S	18	ERR4907491	21614	C	T	1	2020-11-14	United Kingdom
S_222_V	S	222	ERR4907491	22227	C	T	1	2020-11-14	United Kingdom
S_614_G	S	614	ERR4907491	23403	A	G	0,99986	2020-11-14	United Kingdom
S_1214_G	S	1214	ERR4907491	25202	T	G	0,172997	2020-11-14	United Kingdom
ORF7b_5_L	ORF7b	5	ERR4907491	27769	C	T	1	2020-11-14	United Kingdom
N_220_V	N	220	ERR4907491	28932	C	T	0,999452	2020-11-14	United Kingdom
ORF10_30_L	ORF10	30	ERR4907491	29645	G	T	1	2020-11-14	United Kingdom
ORF1ab_314_L	ORF1ab	314	ERR4907502	14408	C	T	0,999455	2020-11-14	United Kingdom
S_18_F	S	18	ERR4907502	21614	C	T	1	2020-11-14	United Kingdom
S_222_V	S	222	ERR4907502	22227	C	T	1	2020-11-14	United Kingdom
S_614_G	S	614	ERR4907502	23403	A	G	0,999867	2020-11-14	United Kingdom
S_1214_G	S	1214	ERR4907502	25202	T	G	0,181725	2020-11-14	United Kingdom
ORF7b_5_L	ORF7b	5	ERR4907502	27769	C	T	1	2020-11-14	United Kingdom
N_220_V	N	220	ERR4907502	28932	C	T	0,999312	2020-11-14	United Kingdom
ORF10_30_L	ORF10	30	ERR4907502	29645	G	T	1	2020-11-14	United Kingdom
ORF1ab_314_L	ORF1ab	314	ERR4907503	14408	C	T	0,997643	2020-11-13	United Kingdom
S_18_F	S	18	ERR4907503	21614	C	T	1	2020-11-13	United Kingdom
S_222_V	S	222	ERR4907503	22227	C	T	1	2020-11-13	United Kingdom
S_614_G	S	614	ERR4907503	23403	A	G	0,999973	2020-11-13	United Kingdom
S_1214_G	S	1214	ERR4907503	25202	T	G	0,225589	2020-11-13	United Kingdom
ORF3a_176_I	ORF3a	176	ERR4907503	25919	C	T	0,910427	2020-11-13	United Kingdom
ORF7b_5_L	ORF7b	5	ERR4907503	27769	C	T	0,824427	2020-11-13	United Kingdom
ORF7b_10_NA	ORF7b	10	ERR4907503	27784	A	-TTTGTGCTTT	0,182836	2020-11-13	United Kingdom
N_220_V	N	220	ERR4907503	28932	C	T	1	2020-11-13	United Kingdom
ORF10_30_L	ORF10	30	ERR4907503	29645	G	T	1	2020-11-13	United Kingdom
ORF1ab_3649_C	ORF1ab	3649	ERR4907512	11211	A	G	0,951979	2020-11-14	United Kingdom
ORF1ab_4317_G	ORF1ab	4317	ERR4907512	13215	A	G	0,0837506	2020-11-14	United Kingdom
ORF1ab_314_L	ORF1ab	314	ERR4907512	14408	C	T	0,999057	2020-11-14	United Kingdom
ORF1ab_1213_Y	ORF1ab	1213	ERR4907512	17104	C	T	0,0535848	2020-11-14	United Kingdom
S_209_NA	S	209	ERR4907512	22188	C	-TAT	0,923729	2020-11-14	United Kingdom
S_614_G	S	614	ERR4907512	23403	A	G	0,999715	2020-11-14	United Kingdom
S_1214_G	S	1214	ERR4907512	25202	T	G	0,217287	2020-11-14	United Kingdom
ORF3a_57_H	ORF3a	57	ERR4907512	25563	G	T	0,999479	2020-11-14	United Kingdom
M_155_Y	M	155	ERR4907512	26985	C	T	0,0505624	2020-11-14	United Kingdom
ORF7a_119_N	ORF7a	119	ERR4907512	27750	G	T	0,0769231	2020-11-14	United Kingdom
N_194_L	N	194	ERR4907512	28854	C	T	0,73384	2020-11-14	United Kingdom
N_238_C	N	238	ERR4907512	28985	G	T	0,234173	2020-11-14	United Kingdom
ORF1ab_702_S	ORF1ab	702	ERR4907516	2369	G	T	0,0913793	2020-11-14	United Kingdom
ORF1ab_798_N	ORF1ab	798	ERR4907516	2659	G	T	0,837825	2020-11-14	United Kingdom
ORF1ab_314_L	ORF1ab	314	ERR4907516	14408	C	T	0,999482	2020-11-14	United Kingdom
S_18_F	S	18	ERR4907516	21614	C	T	0,139569	2020-11-14	United Kingdom
S_222_V	S	222	ERR4907516	22227	C	T	1	2020-11-14	United Kingdom
S_262_S	S	262	ERR4907516	22346	G	T	1	2020-11-14	United Kingdom
S_272_L	S	272	ERR4907516	22377	C	T	0,999678	2020-11-14	United Kingdom
S_522_V	S	522	ERR4907516	23127	C	T	0,998246	2020-11-14	United Kingdom
S_614_G	S	614	ERR4907516	23403	A	G	0,999671	2020-11-14	United Kingdom
S_1214_G	S	1214	ERR4907516	25202	T	G	0,110858	2020-11-14	United Kingdom
M_69_S	M	69	ERR4907516	26727	G	T	0,999324	2020-11-14	United Kingdom
N_145_Y	N	145	ERR4907516	28706	C	T	0,946234	2020-11-14	United Kingdom
N_220_V	N	220	ERR4907516	28932	C	T	0,999393	2020-11-14	United Kingdom
ORF10_30_L	ORF10	30	ERR4907516	29645	G	T	1	2020-11-14	United Kingdom
ORF1ab_314_L	ORF1ab	314	ERR4907519	14408	C	T	0,999531	2020-11-14	United Kingdom
ORF1ab_2288_*	ORF1ab	2288	ERR4907519	20331	T	G	0,245098	2020-11-14	United Kingdom
S_18_F	S	18	ERR4907519	21614	C	T	0,999683	2020-11-14	United Kingdom
S_222_V	S	222	ERR4907519	22227	C	T	1	2020-11-14	United Kingdom
S_614_G	S	614	ERR4907519	23403	A	G	0,999826	2020-11-14	United Kingdom
S_1214_G	S	1214	ERR4907519	25202	T	G	0,156982	2020-11-14	United Kingdom
ORF7b_5_L	ORF7b	5	ERR4907519	27769	C	T	1	2020-11-14	United Kingdom
N_220_V	N	220	ERR4907519	28932	C	T	0,999087	2020-11-14	United Kingdom
ORF10_30_L	ORF10	30	ERR4907519	29645	G	T	0,998092	2020-11-14	United Kingdom
ORF1ab_3711_F	ORF1ab	3711	ERR4907520	11396	C	T	0,999808	2020-11-13	United Kingdom
ORF1ab_314_L	ORF1ab	314	ERR4907520	14408	C	T	0,999553	2020-11-13	United Kingdom
S_18_F	S	18	ERR4907520	21614	C	T	0,999713	2020-11-13	United Kingdom
S_222_V	S	222	ERR4907520	22227	C	T	1	2020-11-13	United Kingdom
S_256_L	S	256	ERR4907520	22329	C	T	0,999934	2020-11-13	United Kingdom
S_614_G	S	614	ERR4907520	23403	A	G	0,999699	2020-11-13	United Kingdom
S_1214_G	S	1214	ERR4907520	25202	T	G	0,160628	2020-11-13	United Kingdom
ORF3a_140_F	ORF3a	140	ERR4907520	25810	C	T	0,999256	2020-11-13	United Kingdom
N_220_V	N	220	ERR4907520	28932	C	T	0,999533	2020-11-13	United Kingdom
ORF10_30_L	ORF10	30	ERR4907520	29645	G	T	1	2020-11-13	United Kingdom
ORF1ab_3623_S	ORF1ab	3623	ERR4907521	11132	G	T	0,999846	2020-11-14	United Kingdom
ORF1ab_3718_F	ORF1ab	3718	ERR4907521	11417	G	T	1	2020-11-14	United Kingdom
ORF1ab_314_L	ORF1ab	314	ERR4907521	14408	C	T	0,999441	2020-11-14	United Kingdom
ORF1ab_1936_S	ORF1ab	1936	ERR4907521	19273	C	T	0,99984	2020-11-14	United Kingdom
S_222_V	S	222	ERR4907521	22227	C	T	0,999617	2020-11-14	United Kingdom
S_614_G	S	614	ERR4907521	23403	A	G	0,999831	2020-11-14	United Kingdom
S_1214_G	S	1214	ERR4907521	25202	T	G	0,250359	2020-11-14	United Kingdom
N_220_V	N	220	ERR4907521	28932	C	T	0,999881	2020-11-14	United Kingdom
N_325_I	N	325	ERR4907521	29247	C	T	0,998722	2020-11-14	United Kingdom
ORF10_30_L	ORF10	30	ERR4907521	29645	G	T	1	2020-11-14	United Kingdom
ORF1ab_706_C	ORF1ab	706	ERR4907535	2381	G	T	1	2020-11-11	United Kingdom
ORF1ab_3447_S	ORF1ab	3447	ERR4907535	10604	C	T	0,999745	2020-11-11	United Kingdom
ORF1ab_314_L	ORF1ab	314	ERR4907535	14408	C	T	0,999111	2020-11-11	United Kingdom
S_21_K	S	21	ERR4907535	21624	G	A	0,999576	2020-11-11	United Kingdom
S_222_V	S	222	ERR4907535	22227	C	T	1	2020-11-11	United Kingdom
S_614_G	S	614	ERR4907535	23403	A	G	0,999864	2020-11-11	United Kingdom
S_1163_Y	S	1163	ERR4907535	25049	G	T	0,999798	2020-11-11	United Kingdom
S_1167_V	S	1167	ERR4907535	25062	G	T	0,999908	2020-11-11	United Kingdom
S_1214_G	S	1214	ERR4907535	25202	T	G	0,271949	2020-11-11	United Kingdom
ORF3a_125_I	ORF3a	125	ERR4907535	25767	G	T	0,999618	2020-11-11	United Kingdom
N_220_V	N	220	ERR4907535	28932	C	T	0,999847	2020-11-11	United Kingdom
N_327_L	N	327	ERR4907535	29253	C	T	0,999309	2020-11-11	United Kingdom
ORF10_30_L	ORF10	30	ERR4907535	29645	G	T	1	2020-11-11	United Kingdom
ORF1ab_965_I	ORF1ab	965	ERR4907538	3159	C	T	1	2020-11-14	United Kingdom
ORF1ab_1473_V	ORF1ab	1473	ERR4907538	4683	C	T	0,999921	2020-11-14	United Kingdom
ORF1ab_314_L	ORF1ab	314	ERR4907538	14408	C	T	0,999156	2020-11-14	United Kingdom
S_18_F	S	18	ERR4907538	21614	C	T	1	2020-11-14	United Kingdom
S_222_V	S	222	ERR4907538	22227	C	T	1	2020-11-14	United Kingdom
S_614_G	S	614	ERR4907538	23403	A	G	0,999718	2020-11-14	United Kingdom
S_1214_G	S	1214	ERR4907538	25202	T	G	0,204091	2020-11-14	United Kingdom
N_220_V	N	220	ERR4907538	28932	C	T	1	2020-11-14	United Kingdom
ORF10_30_L	ORF10	30	ERR4907538	29645	G	T	1	2020-11-14	United Kingdom
ORF1ab_124_C	ORF1ab	124	ERR4907539	635	C	T	0,120595	2020-11-14	United Kingdom
ORF1ab_722_T	ORF1ab	722	ERR4907539	2430	A	C	1	2020-11-14	United Kingdom
ORF1ab_727_I	ORF1ab	727	ERR4907539	2445	C	T	0,995935	2020-11-14	United Kingdom
ORF1ab_2503_F	ORF1ab	2503	ERR4907539	7772	C	T	0,0649478	2020-11-14	United Kingdom
ORF1ab_314_L	ORF1ab	314	ERR4907539	14408	C	T	0,999544	2020-11-14	United Kingdom
ORF1ab_794_I	ORF1ab	794	ERR4907539	15848	C	T	0,999839	2020-11-14	United Kingdom
S_614_G	S	614	ERR4907539	23403	A	G	0,999953	2020-11-14	United Kingdom
ORF3a_254_V	ORF3a	254	ERR4907539	26153	G	T	0,998944	2020-11-14	United Kingdom
M_2_V	M	2	ERR4907539	26527	C	T	0,997195	2020-11-14	United Kingdom
N_203_K	N	203	ERR4907539	28881	G	A	0,995664	2020-11-14	United Kingdom
N_204_R	N	204	ERR4907539	28883	G	C	1	2020-11-14	United Kingdom
N_322_I	N	322	ERR4907539	29239	G	A	0,999657	2020-11-14	United Kingdom
ORF1ab_380_S	ORF1ab	380	ERR4907541	1403	C	T	1	2020-11-14	United Kingdom
ORF1ab_1242_I	ORF1ab	1242	ERR4907541	3990	C	T	0,990805	2020-11-14	United Kingdom
ORF1ab_2092_Y	ORF1ab	2092	ERR4907541	6539	C	T	1	2020-11-14	United Kingdom
ORF1ab_3353_R	ORF1ab	3353	ERR4907541	10323	A	G	0,999558	2020-11-14	United Kingdom
ORF1ab_314_L	ORF1ab	314	ERR4907541	14408	C	T	0,999365	2020-11-14	United Kingdom
S_76_I	S	76	ERR4907541	21789	C	T	1	2020-11-14	United Kingdom
S_222_V	S	222	ERR4907541	22227	C	T	1	2020-11-14	United Kingdom
S_583_D	S	583	ERR4907541	23311	G	C	0,999839	2020-11-14	United Kingdom
S_614_G	S	614	ERR4907541	23403	A	G	0,999872	2020-11-14	United Kingdom
S_1214_G	S	1214	ERR4907541	25202	T	G	0,190894	2020-11-14	United Kingdom
ORF3a_16_N	ORF3a	16	ERR4907541	25440	G	T	0,999928	2020-11-14	United Kingdom
ORF7a_120_I	ORF7a	120	ERR4907541	27752	C	T	1	2020-11-14	United Kingdom
N_220_V	N	220	ERR4907541	28932	C	T	0,999636	2020-11-14	United Kingdom
ORF1ab_804_L	ORF1ab	804	ERR4907543	2676	C	T	0,162338	2020-11-14	United Kingdom
ORF1ab_3483_F	ORF1ab	3483	ERR4907543	10712	C	T	0,0883473	2020-11-14	United Kingdom
ORF1ab_3649_C	ORF1ab	3649	ERR4907543	11211	A	G	0,983254	2020-11-14	United Kingdom
ORF1ab_314_L	ORF1ab	314	ERR4907543	14408	C	T	0,998669	2020-11-14	United Kingdom
S_209_NA	S	209	ERR4907543	22188	C	-TAT	0,964706	2020-11-14	United Kingdom
S_614_G	S	614	ERR4907543	23403	A	G	0,998688	2020-11-14	United Kingdom
S_1214_G	S	1214	ERR4907543	25202	T	G	0,16318	2020-11-14	United Kingdom
ORF3a_57_H	ORF3a	57	ERR4907543	25563	G	T	0,999814	2020-11-14	United Kingdom
N_194_L	N	194	ERR4907543	28854	C	T	0,983918	2020-11-14	United Kingdom
ORF1ab_1021_P	ORF1ab	1021	ERR4907544	3327	A	C	0,999247	2020-11-14	United Kingdom
ORF1ab_3603_NA	ORF1ab	3603	ERR4907544	11074	C	-T	0,0539428	2020-11-14	United Kingdom
ORF1ab_314_L	ORF1ab	314	ERR4907544	14408	C	T	0,999344	2020-11-14	United Kingdom
ORF1ab_1664_S	ORF1ab	1664	ERR4907544	18457	C	T	0,999823	2020-11-14	United Kingdom
S_18_F	S	18	ERR4907544	21614	C	T	1	2020-11-14	United Kingdom
S_222_V	S	222	ERR4907544	22227	C	T	1	2020-11-14	United Kingdom
S_614_G	S	614	ERR4907544	23403	A	G	0,999819	2020-11-14	United Kingdom
S_1214_G	S	1214	ERR4907544	25202	T	G	0,231073	2020-11-14	United Kingdom
N_40_C	N	40	ERR4907544	28391	C	T	0,986427	2020-11-14	United Kingdom
N_220_V	N	220	ERR4907544	28932	C	T	1	2020-11-14	United Kingdom
ORF10_30_L	ORF10	30	ERR4907544	29645	G	T	1	2020-11-14	United Kingdom
ORF1ab_417_Y	ORF1ab	417	ERR4907547	1514	C	T	1	2020-11-14	United Kingdom
ORF1ab_3087_I	ORF1ab	3087	ERR4907547	9526	G	T	0,99988	2020-11-14	United Kingdom
ORF1ab_4065_I	ORF1ab	4065	ERR4907547	12459	C	T	0,99993	2020-11-14	United Kingdom
ORF1ab_4207_I	ORF1ab	4207	ERR4907547	12885	C	T	0,999854	2020-11-14	United Kingdom
ORF1ab_176_S	ORF1ab	176	ERR4907547	13993	G	T	0,999698	2020-11-14	United Kingdom
ORF1ab_314_L	ORF1ab	314	ERR4907547	14408	C	T	0,999286	2020-11-14	United Kingdom
ORF1ab_767_L	ORF1ab	767	ERR4907547	15766	G	T	0,99902	2020-11-14	United Kingdom
ORF1ab_1141_R	ORF1ab	1141	ERR4907547	16889	A	G	0,999866	2020-11-14	United Kingdom
ORF1ab_1184_D	ORF1ab	1184	ERR4907547	17019	G	T	0,9992	2020-11-14	United Kingdom
ORF1ab_1511_I	ORF1ab	1511	ERR4907547	17999	C	T	1	2020-11-14	United Kingdom
S_477_N	S	477	ERR4907547	22992	G	A	1	2020-11-14	United Kingdom
S_614_G	S	614	ERR4907547	23403	A	G	0,999861	2020-11-14	United Kingdom
S_1214_G	S	1214	ERR4907547	25202	T	G	0,175333	2020-11-14	United Kingdom
ORF3a_57_H	ORF3a	57	ERR4907547	25563	G	T	0,998867	2020-11-14	United Kingdom
N_234_I	N	234	ERR4907547	28975	G	C	1	2020-11-14	United Kingdom
ORF1ab_48_G	ORF1ab	48	ERR4907554	408	A	G	0,99936	2020-11-13	United Kingdom
ORF1ab_267_Y	ORF1ab	267	ERR4907554	1064	A	T	1	2020-11-13	United Kingdom
ORF1ab_3055_S	ORF1ab	3055	ERR4907554	9429	T	G	1	2020-11-13	United Kingdom
ORF1ab_3603_NA	ORF1ab	3603	ERR4907554	11074	C	+T	0,130232	2020-11-13	United Kingdom
ORF1ab_3606_NA	ORF1ab	3606	ERR4907554	11082	T	-G	0,081762	2020-11-13	United Kingdom
ORF1ab_3606_F	ORF1ab	3606	ERR4907554	11083	G	T	1	2020-11-13	United Kingdom
ORF1ab_314_L	ORF1ab	314	ERR4907554	14408	C	T	0,999464	2020-11-13	United Kingdom
ORF1ab_2505_N	ORF1ab	2505	ERR4907554	20980	G	A	0,998453	2020-11-13	United Kingdom
S_176_F	S	176	ERR4907554	22088	C	T	1	2020-11-13	United Kingdom
S_177_I	S	177	ERR4907554	22093	G	C	1	2020-11-13	United Kingdom
S_222_V	S	222	ERR4907554	22227	C	T	0,997118	2020-11-13	United Kingdom
S_614_G	S	614	ERR4907554	23403	A	G	0,999629	2020-11-13	United Kingdom
S_1214_G	S	1214	ERR4907554	25202	T	G	0,188264	2020-11-13	United Kingdom
N_220_V	N	220	ERR4907554	28932	C	T	1	2020-11-13	United Kingdom
ORF10_30_L	ORF10	30	ERR4907554	29645	G	T	0,993103	2020-11-13	United Kingdom
ORF1ab_489_K	ORF1ab	489	ERR4907561	1730	G	A	0,999556	2020-11-13	United Kingdom
ORF1ab_2260_L	ORF1ab	2260	ERR4907561	7044	C	T	0,99589	2020-11-13	United Kingdom
ORF1ab_314_L	ORF1ab	314	ERR4907561	14408	C	T	0,999784	2020-11-13	United Kingdom
ORF1ab_1655_I	ORF1ab	1655	ERR4907561	18431	C	T	0,999656	2020-11-13	United Kingdom
ORF1ab_2664_V	ORF1ab	2664	ERR4907561	21457	A	G	0,996797	2020-11-13	United Kingdom
S_18_F	S	18	ERR4907561	21614	C	T	0,998693	2020-11-13	United Kingdom
S_222_V	S	222	ERR4907561	22227	C	T	1	2020-11-13	United Kingdom
S_614_G	S	614	ERR4907561	23403	A	G	0,999844	2020-11-13	United Kingdom
S_1214_G	S	1214	ERR4907561	25202	T	G	0,27443	2020-11-13	United Kingdom
ORF3a_64_I	ORF3a	64	ERR4907561	25583	C	T	0,999892	2020-11-13	United Kingdom
N_220_V	N	220	ERR4907561	28932	C	T	0,999591	2020-11-13	United Kingdom
ORF10_30_L	ORF10	30	ERR4907561	29645	G	T	0,998551	2020-11-13	United Kingdom
ORF1ab_314_L	ORF1ab	314	ERR4907562	14408	C	T	0,999626	2020-11-13	United Kingdom
S_222_V	S	222	ERR4907562	22227	C	T	1	2020-11-13	United Kingdom
S_614_G	S	614	ERR4907562	23403	A	G	0,999781	2020-11-13	United Kingdom
S_1214_G	S	1214	ERR4907562	25202	T	G	0,19912	2020-11-13	United Kingdom
N_220_V	N	220	ERR4907562	28932	C	T	0,999609	2020-11-13	United Kingdom
ORF10_30_L	ORF10	30	ERR4907562	29645	G	T	0,999117	2020-11-13	United Kingdom
ORF1ab_561_A	ORF1ab	561	ERR4907563	1947	T	C	0,999136	2020-11-13	United Kingdom
ORF1ab_314_L	ORF1ab	314	ERR4907563	14408	C	T	0,999332	2020-11-13	United Kingdom
ORF1ab_2560_H	ORF1ab	2560	ERR4907563	21146	T	A	0,999682	2020-11-13	United Kingdom
S_370_K	S	370	ERR4907563	22672	T	G	0,998944	2020-11-13	United Kingdom
S_614_G	S	614	ERR4907563	23403	A	G	0,99977	2020-11-13	United Kingdom
S_1214_G	S	1214	ERR4907563	25202	T	G	0,221546	2020-11-13	United Kingdom
S_1255_*	S	1255	ERR4907563	25325	A	T	0,0560228	2020-11-13	United Kingdom
ORF3a_57_H	ORF3a	57	ERR4907563	25563	G	T	0,999459	2020-11-13	United Kingdom
N_194_L	N	194	ERR4907563	28854	C	T	1	2020-11-13	United Kingdom
ORF1ab_561_A	ORF1ab	561	ERR4907565	1947	T	C	0,999683	2020-11-13	United Kingdom
ORF1ab_1143_F	ORF1ab	1143	ERR4907565	3692	G	T	1	2020-11-13	United Kingdom
ORF1ab_4049_V	ORF1ab	4049	ERR4907565	12410	A	G	1	2020-11-13	United Kingdom
ORF1ab_314_L	ORF1ab	314	ERR4907565	14408	C	T	0,999806	2020-11-13	United Kingdom
S_614_G	S	614	ERR4907565	23403	A	G	0,999757	2020-11-13	United Kingdom
S_1214_G	S	1214	ERR4907565	25202	T	G	0,185047	2020-11-13	United Kingdom
ORF3a_5_R	ORF3a	5	ERR4907565	25406	T	G	0,0837785	2020-11-13	United Kingdom
ORF3a_57_H	ORF3a	57	ERR4907565	25563	G	T	0,999032	2020-11-13	United Kingdom
N_194_L	N	194	ERR4907565	28854	C	T	1	2020-11-13	United Kingdom
ORF1ab_225_N	ORF1ab	225	ERR4907566	940	G	T	1	2020-11-13	United Kingdom
ORF1ab_306_F	ORF1ab	306	ERR4907566	1181	G	T	0,292951	2020-11-13	United Kingdom
ORF1ab_1732_I	ORF1ab	1732	ERR4907566	5461	G	T	0,997706	2020-11-13	United Kingdom
ORF1ab_314_L	ORF1ab	314	ERR4907566	14408	C	T	0,999496	2020-11-13	United Kingdom
ORF1ab_1954_V	ORF1ab	1954	ERR4907566	19328	C	T	1	2020-11-13	United Kingdom
ORF1ab_2212_I	ORF1ab	2212	ERR4907566	20102	G	T	0,998993	2020-11-13	United Kingdom
S_222_V	S	222	ERR4907566	22227	C	T	1	2020-11-13	United Kingdom
S_614_G	S	614	ERR4907566	23403	A	G	0,999769	2020-11-13	United Kingdom
S_1214_G	S	1214	ERR4907566	25202	T	G	0,275833	2020-11-13	United Kingdom
M_209_Y	M	209	ERR4907566	27147	G	T	0,999391	2020-11-13	United Kingdom
N_220_V	N	220	ERR4907566	28932	C	T	1	2020-11-13	United Kingdom
N_260_L	N	260	ERR4907566	29052	A	T	0,999811	2020-11-13	United Kingdom
ORF10_30_L	ORF10	30	ERR4907566	29645	G	T	1	2020-11-13	United Kingdom
ORF1ab_3356_I	ORF1ab	3356	ERR4907567	10332	C	T	0,99919	2020-11-13	United Kingdom
ORF1ab_314_L	ORF1ab	314	ERR4907567	14408	C	T	0,999827	2020-11-13	United Kingdom
S_222_V	S	222	ERR4907567	22227	C	T	1	2020-11-13	United Kingdom
S_262_S	S	262	ERR4907567	22346	G	T	0,999699	2020-11-13	United Kingdom
S_272_L	S	272	ERR4907567	22377	C	T	1	2020-11-13	United Kingdom
S_614_G	S	614	ERR4907567	23403	A	G	0,999832	2020-11-13	United Kingdom
S_1214_G	S	1214	ERR4907567	25202	T	G	0,16791	2020-11-13	United Kingdom
S_1255_*	S	1255	ERR4907567	25325	A	T	0,0639497	2020-11-13	United Kingdom
N_220_V	N	220	ERR4907567	28932	C	T	0,999786	2020-11-13	United Kingdom
ORF10_30_L	ORF10	30	ERR4907567	29645	G	T	1	2020-11-13	United Kingdom
ORF1ab_400_D	ORF1ab	400	ERR4907570	1464	G	A	0,999486	2020-11-13	United Kingdom
ORF1ab_1035_I	ORF1ab	1035	ERR4907570	3369	C	T	0,999262	2020-11-13	United Kingdom
ORF1ab_2501_T	ORF1ab	2501	ERR4907570	7767	T	C	0,999803	2020-11-13	United Kingdom
ORF1ab_2631_P	ORF1ab	2631	ERR4907570	8156	T	C	0,999021	2020-11-13	United Kingdom
ORF1ab_4394_V	ORF1ab	4394	ERR4907570	13446	C	T	0,999723	2020-11-13	United Kingdom
ORF1ab_314_L	ORF1ab	314	ERR4907570	14408	C	T	0,999614	2020-11-13	United Kingdom
ORF1ab_1213_Y	ORF1ab	1213	ERR4907570	17104	C	T	0,999984	2020-11-13	United Kingdom
S_439_K	S	439	ERR4907570	22879	C	A	0,999622	2020-11-13	United Kingdom
S_614_G	S	614	ERR4907570	23403	A	G	0,999704	2020-11-13	United Kingdom
S_1214_G	S	1214	ERR4907570	25202	T	G	0,200588	2020-11-13	United Kingdom
ORF3a_63_T	ORF3a	63	ERR4907570	25580	T	C	0,999938	2020-11-13	United Kingdom
ORF6_41_F	ORF6	41	ERR4907570	27323	C	T	0,060731	2020-11-13	United Kingdom
ORF7a_105_V	ORF7a	105	ERR4907570	27707	C	T	0,99956	2020-11-13	United Kingdom
ORF1ab_314_L	ORF1ab	314	ERR4907571	14408	C	T	0,999686	2020-11-13	United Kingdom
S_222_V	S	222	ERR4907571	22227	C	T	1	2020-11-13	United Kingdom
S_614_G	S	614	ERR4907571	23403	A	G	0,999739	2020-11-13	United Kingdom
S_1214_G	S	1214	ERR4907571	25202	T	G	0,23996	2020-11-13	United Kingdom
N_220_V	N	220	ERR4907571	28932	C	T	0,999581	2020-11-13	United Kingdom
ORF10_30_L	ORF10	30	ERR4907571	29645	G	T	1	2020-11-13	United Kingdom
ORF1ab_1532_V	ORF1ab	1532	ERR4907572	4860	A	T	0,999815	2020-11-13	United Kingdom
ORF1ab_1915_L	ORF1ab	1915	ERR4907572	6008	G	T	1	2020-11-13	United Kingdom
ORF1ab_2259_I	ORF1ab	2259	ERR4907572	7042	G	T	0,997257	2020-11-13	United Kingdom
ORF1ab_2501_T	ORF1ab	2501	ERR4907572	7767	T	C	1	2020-11-13	United Kingdom
ORF1ab_314_L	ORF1ab	314	ERR4907572	14408	C	T	0,999626	2020-11-13	United Kingdom
ORF1ab_1213_Y	ORF1ab	1213	ERR4907572	17104	C	T	0,999801	2020-11-13	United Kingdom
S_439_K	S	439	ERR4907572	22879	C	A	1	2020-11-13	United Kingdom
S_614_G	S	614	ERR4907572	23403	A	G	0,999879	2020-11-13	United Kingdom
S_1214_G	S	1214	ERR4907572	25202	T	G	0,15836	2020-11-13	United Kingdom
ORF3a_122_I	ORF3a	122	ERR4907572	25757	G	T	1	2020-11-13	United Kingdom
N_34_W	N	34	ERR4907572	28373	G	T	0,999897	2020-11-13	United Kingdom
ORF1ab_465_V	ORF1ab	465	ERR4907573	1659	G	T	1	2020-11-13	United Kingdom
ORF1ab_1207_S	ORF1ab	1207	ERR4907573	3884	C	T	1	2020-11-13	United Kingdom
ORF1ab_2359_T	ORF1ab	2359	ERR4907573	7341	T	C	0,999912	2020-11-13	United Kingdom
ORF1ab_131_Y	ORF1ab	131	ERR4907573	13858	G	T	0,999465	2020-11-13	United Kingdom
ORF1ab_314_L	ORF1ab	314	ERR4907573	14408	C	T	0,999641	2020-11-13	United Kingdom
S_211_K	S	211	ERR4907573	22195	T	A	0,433136	2020-11-13	United Kingdom
S_614_G	S	614	ERR4907573	23403	A	G	0,999898	2020-11-13	United Kingdom
S_1214_G	S	1214	ERR4907573	25202	T	G	0,116967	2020-11-13	United Kingdom
ORF3a_57_H	ORF3a	57	ERR4907573	25563	G	T	0,999581	2020-11-13	United Kingdom
ORF7a_81_P	ORF7a	81	ERR4907573	27634	T	C	1	2020-11-13	United Kingdom
N_234_I	N	234	ERR4907573	28975	G	T	0,998697	2020-11-13	United Kingdom
ORF1ab_1551_V	ORF1ab	1551	ERR4907580	4916	A	G	0,999888	2020-11-13	United Kingdom
ORF1ab_314_L	ORF1ab	314	ERR4907580	14408	C	T	0,999627	2020-11-13	United Kingdom
S_222_V	S	222	ERR4907580	22227	C	T	1	2020-11-13	United Kingdom
S_614_G	S	614	ERR4907580	23403	A	G	0,999827	2020-11-13	United Kingdom
S_1214_G	S	1214	ERR4907580	25202	T	G	0,136636	2020-11-13	United Kingdom
N_220_V	N	220	ERR4907580	28932	C	T	0,99897	2020-11-13	United Kingdom
ORF10_30_L	ORF10	30	ERR4907580	29645	G	T	1	2020-11-13	United Kingdom
ORF1ab_315_I	ORF1ab	315	ERR4907581	1210	G	T	0,998581	2020-11-13	United Kingdom
ORF1ab_3603_NA	ORF1ab	3603	ERR4907581	11074	C	+T	0,058845	2020-11-13	United Kingdom
ORF1ab_3934_I	ORF1ab	3934	ERR4907581	12067	G	T	0,999831	2020-11-13	United Kingdom
ORF1ab_67_I	ORF1ab	67	ERR4907581	13667	C	T	1	2020-11-13	United Kingdom
ORF1ab_314_L	ORF1ab	314	ERR4907581	14408	C	T	0,999464	2020-11-13	United Kingdom
S_614_G	S	614	ERR4907581	23403	A	G	0,999688	2020-11-13	United Kingdom
S_1214_G	S	1214	ERR4907581	25202	T	G	0,212687	2020-11-13	United Kingdom
N_203_K	N	203	ERR4907581	28881	G	A	0,999219	2020-11-13	United Kingdom
N_204_R	N	204	ERR4907581	28883	G	C	1	2020-11-13	United Kingdom
ORF1ab_1001_I	ORF1ab	1001	ERR4907589	3267	C	T	0,998764	2020-11-13	United Kingdom
ORF1ab_1708_D	ORF1ab	1708	ERR4907589	5388	C	A	1	2020-11-13	United Kingdom
ORF1ab_2230_T	ORF1ab	2230	ERR4907589	6954	T	C	1	2020-11-13	United Kingdom
ORF1ab_3603_NA	ORF1ab	3603	ERR4907589	11074	C	-T	0,05026	2020-11-13	United Kingdom
ORF1ab_3674_NA	ORF1ab	3674	ERR4907589	11287	G	-TCTGGTTTT	0,999156	2020-11-13	United Kingdom
ORF1ab_314_L	ORF1ab	314	ERR4907589	14408	C	T	0,99979	2020-11-13	United Kingdom
S_68_NA	S	68	ERR4907589	21764	A	-TACATG	0,993031	2020-11-13	United Kingdom
S_143_NA	S	143	ERR4907589	21990	T	-TTA	1	2020-11-13	United Kingdom
S_501_Y	S	501	ERR4907589	23063	A	T	0,995434	2020-11-13	United Kingdom
S_570_D	S	570	ERR4907589	23271	C	A	0,999848	2020-11-13	United Kingdom
S_614_G	S	614	ERR4907589	23403	A	G	0,99985	2020-11-13	United Kingdom
S_681_H	S	681	ERR4907589	23604	C	A	1	2020-11-13	United Kingdom
S_716_I	S	716	ERR4907589	23709	C	T	1	2020-11-13	United Kingdom
S_982_A	S	982	ERR4907589	24506	T	G	1	2020-11-13	United Kingdom
S_1118_H	S	1118	ERR4907589	24914	G	C	0,999936	2020-11-13	United Kingdom
S_1214_G	S	1214	ERR4907589	25202	T	G	0,131783	2020-11-13	United Kingdom
ORF8_73_C	ORF8	73	ERR4907589	28111	A	G	1	2020-11-13	United Kingdom
N_3_H	N	3	ERR4907589	28280	G	C	1	2020-11-13	United Kingdom
N_3_V	N	3	ERR4907589	28281	A	T	1	2020-11-13	United Kingdom
N_3_E	N	3	ERR4907589	28282	T	A	1	2020-11-13	United Kingdom
N_203_K	N	203	ERR4907589	28881	G	A	1	2020-11-13	United Kingdom
N_204_R	N	204	ERR4907589	28883	G	C	1	2020-11-13	United Kingdom
N_235_F	N	235	ERR4907589	28977	C	T	1	2020-11-13	United Kingdom
ORF1ab_354_V	ORF1ab	354	ERR4907591	1326	C	T	0,999717	2020-11-13	United Kingdom
ORF1ab_561_A	ORF1ab	561	ERR4907591	1947	T	C	0,999608	2020-11-13	United Kingdom
ORF1ab_314_L	ORF1ab	314	ERR4907591	14408	C	T	0,999612	2020-11-13	United Kingdom
S_614_G	S	614	ERR4907591	23403	A	G	0,999649	2020-11-13	United Kingdom
S_1214_G	S	1214	ERR4907591	25202	T	G	0,175258	2020-11-13	United Kingdom
ORF3a_57_H	ORF3a	57	ERR4907591	25563	G	T	0,999562	2020-11-13	United Kingdom
N_194_L	N	194	ERR4907591	28854	C	T	0,999576	2020-11-13	United Kingdom
ORF1ab_314_L	ORF1ab	314	ERR4907597	14408	C	T	0,999533	2020-11-13	United Kingdom
ORF1ab_1455_I	ORF1ab	1455	ERR4907597	17831	C	T	0,495	2020-11-13	United Kingdom
S_222_V	S	222	ERR4907597	22227	C	T	1	2020-11-13	United Kingdom
S_262_S	S	262	ERR4907597	22346	G	T	0,999875	2020-11-13	United Kingdom
S_272_L	S	272	ERR4907597	22377	C	T	1	2020-11-13	United Kingdom
S_614_G	S	614	ERR4907597	23403	A	G	0,999951	2020-11-13	United Kingdom
S_1214_G	S	1214	ERR4907597	25202	T	G	0,189349	2020-11-13	United Kingdom
S_1250_F	S	1250	ERR4907597	25311	G	T	0,999882	2020-11-13	United Kingdom
N_145_Y	N	145	ERR4907597	28706	C	T	1	2020-11-13	United Kingdom
N_220_V	N	220	ERR4907597	28932	C	T	1	2020-11-13	United Kingdom
ORF1ab_561_A	ORF1ab	561	ERR4907598	1947	T	C	0,999888	2020-11-13	United Kingdom
ORF1ab_685_S	ORF1ab	685	ERR4907598	2319	T	C	1	2020-11-13	United Kingdom
ORF1ab_2103_F	ORF1ab	2103	ERR4907598	6573	C	T	1	2020-11-13	United Kingdom
ORF1ab_2144_NA	ORF1ab	2144	ERR4907598	6696	C	+T	0,0645995	2020-11-13	United Kingdom
ORF1ab_3224_N	ORF1ab	3224	ERR4907598	9936	C	A	1	2020-11-13	United Kingdom
ORF1ab_3603_NA	ORF1ab	3603	ERR4907598	11074	C	+T	0,132816	2020-11-13	United Kingdom
ORF1ab_3606_NA	ORF1ab	3606	ERR4907598	11082	T	-G	0,0684798	2020-11-13	United Kingdom
ORF1ab_3606_F	ORF1ab	3606	ERR4907598	11083	G	T	0,607618	2020-11-13	United Kingdom
ORF1ab_314_L	ORF1ab	314	ERR4907598	14408	C	T	0,999571	2020-11-13	United Kingdom
S_5_F	S	5	ERR4907598	21575	C	T	0,15035	2020-11-13	United Kingdom
S_614_G	S	614	ERR4907598	23403	A	G	0,999723	2020-11-13	United Kingdom
S_1214_G	S	1214	ERR4907598	25202	T	G	0,34715	2020-11-13	United Kingdom
ORF3a_57_H	ORF3a	57	ERR4907598	25563	G	T	0,999678	2020-11-13	United Kingdom
N_194_L	N	194	ERR4907598	28854	C	T	1	2020-11-13	United Kingdom
ORF1ab_314_L	ORF1ab	314	ERR4907609	14408	C	T	0,999492	2020-11-13	United Kingdom
S_18_F	S	18	ERR4907609	21614	C	T	1	2020-11-13	United Kingdom
S_222_V	S	222	ERR4907609	22227	C	T	1	2020-11-13	United Kingdom
S_614_G	S	614	ERR4907609	23403	A	G	0,999878	2020-11-13	United Kingdom
S_1214_G	S	1214	ERR4907609	25202	T	G	0,230241	2020-11-13	United Kingdom
ORF3a_110_V	ORF3a	110	ERR4907609	25721	C	T	1	2020-11-13	United Kingdom
ORF7b_5_L	ORF7b	5	ERR4907609	27769	C	T	1	2020-11-13	United Kingdom
N_220_V	N	220	ERR4907609	28932	C	T	0,999828	2020-11-13	United Kingdom
ORF10_30_L	ORF10	30	ERR4907609	29645	G	T	0,999276	2020-11-13	United Kingdom
ORF1ab_486_V	ORF1ab	486	ERR4907613	1722	C	T	0,999949	2020-11-13	United Kingdom
ORF1ab_3653_F	ORF1ab	3653	ERR4907613	11222	G	T	0,999279	2020-11-13	United Kingdom
ORF1ab_314_L	ORF1ab	314	ERR4907613	14408	C	T	0,999531	2020-11-13	United Kingdom
S_102_S	S	102	ERR4907613	21868	A	T	0,999463	2020-11-13	United Kingdom
S_222_V	S	222	ERR4907613	22227	C	T	1	2020-11-13	United Kingdom
S_614_G	S	614	ERR4907613	23403	A	G	0,999905	2020-11-13	United Kingdom
S_1214_G	S	1214	ERR4907613	25202	T	G	0,213408	2020-11-13	United Kingdom
ORF3a_23_V	ORF3a	23	ERR4907613	25460	C	T	0,140976	2020-11-13	United Kingdom
ORF3a_24_I	ORF3a	24	ERR4907613	25463	C	T	0,999515	2020-11-13	United Kingdom
ORF3a_57_H	ORF3a	57	ERR4907613	25563	G	T	0,999737	2020-11-13	United Kingdom
ORF7a_48_L	ORF7a	48	ERR4907613	27536	C	T	1	2020-11-13	United Kingdom
N_194_L	N	194	ERR4907613	28854	C	T	1	2020-11-13	United Kingdom
ORF1ab_3711_F	ORF1ab	3711	ERR4907618	11396	C	T	1	2020-11-13	United Kingdom
ORF1ab_314_L	ORF1ab	314	ERR4907618	14408	C	T	0,999748	2020-11-13	United Kingdom
ORF1ab_1087_Y	ORF1ab	1087	ERR4907618	16726	C	T	0,0665529	2020-11-13	United Kingdom
ORF1ab_1656_Y	ORF1ab	1656	ERR4907618	18433	G	T	0,999789	2020-11-13	United Kingdom
S_18_F	S	18	ERR4907618	21614	C	T	1	2020-11-13	United Kingdom
S_256_L	S	256	ERR4907618	22329	C	T	0,999104	2020-11-13	United Kingdom
S_614_G	S	614	ERR4907618	23403	A	G	0,999789	2020-11-13	United Kingdom
S_1214_G	S	1214	ERR4907618	25202	T	G	0,0671785	2020-11-13	United Kingdom
N_220_V	N	220	ERR4907618	28932	C	T	1	2020-11-13	United Kingdom
ORF10_30_L	ORF10	30	ERR4907618	29645	G	T	1	2020-11-13	United Kingdom
ORF1ab_2238_A	ORF1ab	2238	ERR4907621	6978	T	C	1	2020-11-13	United Kingdom
ORF1ab_3678_R	ORF1ab	3678	ERR4907621	11298	A	G	1	2020-11-13	United Kingdom
ORF1ab_3839_R	ORF1ab	3839	ERR4907621	11781	A	G	1	2020-11-13	United Kingdom
ORF1ab_314_L	ORF1ab	314	ERR4907621	14408	C	T	0,999238	2020-11-13	United Kingdom
S_222_V	S	222	ERR4907621	22227	C	T	1	2020-11-13	United Kingdom
S_614_G	S	614	ERR4907621	23403	A	G	0,999847	2020-11-13	United Kingdom
S_1214_G	S	1214	ERR4907621	25202	T	G	0,183746	2020-11-13	United Kingdom
N_220_V	N	220	ERR4907621	28932	C	T	1	2020-11-13	United Kingdom
ORF1ab_314_L	ORF1ab	314	ERR4907630	14408	C	T	0,999604	2020-11-13	United Kingdom
S_18_F	S	18	ERR4907630	21614	C	T	1	2020-11-13	United Kingdom
S_222_V	S	222	ERR4907630	22227	C	T	1	2020-11-13	United Kingdom
S_614_G	S	614	ERR4907630	23403	A	G	0,999472	2020-11-13	United Kingdom
S_1214_G	S	1214	ERR4907630	25202	T	G	0,247569	2020-11-13	United Kingdom
N_220_V	N	220	ERR4907630	28932	C	T	0,999528	2020-11-13	United Kingdom
ORF10_30_L	ORF10	30	ERR4907630	29645	G	T	1	2020-11-13	United Kingdom
ORF1ab_2007_I	ORF1ab	2007	ERR4907631	6285	C	T	0,999924	2020-11-13	United Kingdom
ORF1ab_3648_V	ORF1ab	3648	ERR4907631	11208	C	T	0,999771	2020-11-13	United Kingdom
ORF1ab_4065_I	ORF1ab	4065	ERR4907631	12459	C	T	0,999503	2020-11-13	United Kingdom
ORF1ab_314_L	ORF1ab	314	ERR4907631	14408	C	T	0,999518	2020-11-13	United Kingdom
ORF1ab_2142_Y	ORF1ab	2142	ERR4907631	19891	G	T	0,998637	2020-11-13	United Kingdom
ORF1ab_2223_L	ORF1ab	2223	ERR4907631	20134	G	T	1	2020-11-13	United Kingdom
S_18_F	S	18	ERR4907631	21614	C	T	1	2020-11-13	United Kingdom
S_222_V	S	222	ERR4907631	22227	C	T	0,999136	2020-11-13	United Kingdom
S_614_G	S	614	ERR4907631	23403	A	G	0,99984	2020-11-13	United Kingdom
S_1214_G	S	1214	ERR4907631	25202	T	G	0,301587	2020-11-13	United Kingdom
N_220_V	N	220	ERR4907631	28932	C	T	0,999469	2020-11-13	United Kingdom
ORF10_30_L	ORF10	30	ERR4907631	29645	G	T	0,997126	2020-11-13	United Kingdom
ORF1ab_417_Y	ORF1ab	417	ERR4907635	1514	C	T	0,999495	2020-11-13	United Kingdom
ORF1ab_1759_H	ORF1ab	1759	ERR4907635	5542	G	T	0,999182	2020-11-13	United Kingdom
ORF1ab_2224_F	ORF1ab	2224	ERR4907635	6936	C	T	1	2020-11-13	United Kingdom
ORF1ab_3255_I	ORF1ab	3255	ERR4907635	10029	C	T	0,999571	2020-11-13	United Kingdom
ORF1ab_3651_K	ORF1ab	3651	ERR4907635	11218	T	G	0,0509259	2020-11-13	United Kingdom
ORF1ab_3729_R	ORF1ab	3729	ERR4907635	11451	A	G	0,999844	2020-11-13	United Kingdom
ORF1ab_218_L	ORF1ab	218	ERR4907635	14120	C	T	0,999516	2020-11-13	United Kingdom
ORF1ab_314_L	ORF1ab	314	ERR4907635	14408	C	T	0,999568	2020-11-13	United Kingdom
ORF1ab_1219_S	ORF1ab	1219	ERR4907635	17122	G	T	1	2020-11-13	United Kingdom
ORF1ab_1285_S	ORF1ab	1285	ERR4907635	17320	G	T	0,999742	2020-11-13	United Kingdom
ORF1ab_1666_S	ORF1ab	1666	ERR4907635	18463	C	T	0,99929	2020-11-13	United Kingdom
S_614_G	S	614	ERR4907635	23403	A	G	0,99982	2020-11-13	United Kingdom
S_1214_G	S	1214	ERR4907635	25202	T	G	0,160705	2020-11-13	United Kingdom
S_1246_S	S	1246	ERR4907635	25298	G	A	0,999278	2020-11-13	United Kingdom
S_1255_*	S	1255	ERR4907635	25325	A	T	0,063998	2020-11-13	United Kingdom
ORF1ab_314_L	ORF1ab	314	ERR4907637	14408	C	T	0,999413	2020-11-13	United Kingdom
S_18_F	S	18	ERR4907637	21614	C	T	1	2020-11-13	United Kingdom
S_222_V	S	222	ERR4907637	22227	C	T	1	2020-11-13	United Kingdom
S_614_G	S	614	ERR4907637	23403	A	G	0,99966	2020-11-13	United Kingdom
S_1214_G	S	1214	ERR4907637	25202	T	G	0,245433	2020-11-13	United Kingdom
M_125_Y	M	125	ERR4907637	26895	C	T	0,999917	2020-11-13	United Kingdom
N_220_V	N	220	ERR4907637	28932	C	T	1	2020-11-13	United Kingdom
N_334_I	N	334	ERR4907637	29274	C	T	0,999719	2020-11-13	United Kingdom
ORF10_30_L	ORF10	30	ERR4907637	29645	G	T	1	2020-11-13	United Kingdom
ORF1ab_1245_K	ORF1ab	1245	ERR4907646	3998	G	A	1	2020-11-13	United Kingdom
ORF1ab_2944_V	ORF1ab	2944	ERR4907646	9096	C	T	0,999399	2020-11-13	United Kingdom
ORF1ab_314_L	ORF1ab	314	ERR4907646	14408	C	T	0,999352	2020-11-13	United Kingdom
ORF1ab_2579_N	ORF1ab	2579	ERR4907646	21204	G	T	1	2020-11-13	United Kingdom
S_614_G	S	614	ERR4907646	23403	A	G	0,999644	2020-11-13	United Kingdom
S_1214_G	S	1214	ERR4907646	25202	T	G	0,255172	2020-11-13	United Kingdom
ORF3a_57_H	ORF3a	57	ERR4907646	25563	G	T	0,999431	2020-11-13	United Kingdom
ORF7a_11_K	ORF7a	11	ERR4907646	27425	C	A	0,999395	2020-11-13	United Kingdom
N_209_I	N	209	ERR4907646	28899	G	T	1	2020-11-13	United Kingdom
ORF1ab_300_F	ORF1ab	300	ERR4907647	1163	A	T	0,998389	2020-11-13	United Kingdom
ORF1ab_866_NA	ORF1ab	866	ERR4907647	2861	A	+GTTGCAACTG	0,0526863	2020-11-13	United Kingdom
ORF1ab_867_NA	ORF1ab	867	ERR4907647	2866	A	+GCTGAACTT	0,0528067	2020-11-13	United Kingdom
ORF1ab_1786_L	ORF1ab	1786	ERR4907647	5622	C	T	0,999845	2020-11-13	United Kingdom
ORF1ab_3107_F	ORF1ab	3107	ERR4907647	9584	G	T	0,999828	2020-11-13	United Kingdom
ORF1ab_3603_NA	ORF1ab	3603	ERR4907647	11074	C	+T	0,101533	2020-11-13	United Kingdom
ORF1ab_3606_NA	ORF1ab	3606	ERR4907647	11082	T	-G	0,0996008	2020-11-13	United Kingdom
ORF1ab_3606_F	ORF1ab	3606	ERR4907647	11083	G	T	1	2020-11-13	United Kingdom
ORF1ab_245_D	ORF1ab	245	ERR4907647	14202	G	T	0,999792	2020-11-13	United Kingdom
ORF1ab_314_L	ORF1ab	314	ERR4907647	14408	C	T	0,999402	2020-11-13	United Kingdom
ORF1ab_2025_I	ORF1ab	2025	ERR4907647	19542	G	T	1	2020-11-13	United Kingdom
ORF1ab_2084_I	ORF1ab	2084	ERR4907647	19718	C	T	0,999711	2020-11-13	United Kingdom
S_614_G	S	614	ERR4907647	23403	A	G	0,999825	2020-11-13	United Kingdom
S_1214_G	S	1214	ERR4907647	25202	T	G	0,285205	2020-11-13	United Kingdom
ORF3a_223_I	ORF3a	223	ERR4907647	26060	C	T	0,999685	2020-11-13	United Kingdom
N_203_K	N	203	ERR4907647	28881	G	A	0,997256	2020-11-13	United Kingdom
N_204_R	N	204	ERR4907647	28883	G	C	0,999702	2020-11-13	United Kingdom
N_208_NA	N	208	ERR4907647	28897	T	-AG	0,0540367	2020-11-13	United Kingdom
N_210_I	N	210	ERR4907647	28903	G	T	0,999636	2020-11-13	United Kingdom
ORF1ab_300_F	ORF1ab	300	ERR4907651	1163	A	T	0,99855	2020-11-13	United Kingdom
ORF1ab_1786_L	ORF1ab	1786	ERR4907651	5622	C	T	0,999947	2020-11-13	United Kingdom
ORF1ab_3603_NA	ORF1ab	3603	ERR4907651	11074	C	+T	0,0869565	2020-11-13	United Kingdom
ORF1ab_3606_NA	ORF1ab	3606	ERR4907651	11082	T	-G	0,103925	2020-11-13	United Kingdom
ORF1ab_3606_F	ORF1ab	3606	ERR4907651	11083	G	T	1	2020-11-13	United Kingdom
ORF1ab_245_D	ORF1ab	245	ERR4907651	14202	G	T	0,999726	2020-11-13	United Kingdom
ORF1ab_314_L	ORF1ab	314	ERR4907651	14408	C	T	0,999596	2020-11-13	United Kingdom
ORF1ab_2025_I	ORF1ab	2025	ERR4907651	19542	G	T	1	2020-11-13	United Kingdom
ORF1ab_2084_I	ORF1ab	2084	ERR4907651	19718	C	T	0,999603	2020-11-13	United Kingdom
S_614_G	S	614	ERR4907651	23403	A	G	0,99985	2020-11-13	United Kingdom
S_1214_G	S	1214	ERR4907651	25202	T	G	0,229265	2020-11-13	United Kingdom
ORF3a_34_A	ORF3a	34	ERR4907651	25492	A	G	0,999804	2020-11-13	United Kingdom
ORF3a_223_I	ORF3a	223	ERR4907651	26060	C	T	0,999775	2020-11-13	United Kingdom
N_203_K	N	203	ERR4907651	28881	G	A	0,999163	2020-11-13	United Kingdom
N_204_R	N	204	ERR4907651	28883	G	C	1	2020-11-13	United Kingdom
ORF1ab_170_I	ORF1ab	170	ERR4907652	774	C	T	1	2020-11-13	United Kingdom
ORF1ab_300_F	ORF1ab	300	ERR4907652	1163	A	T	0,998285	2020-11-13	United Kingdom
ORF1ab_1786_L	ORF1ab	1786	ERR4907652	5622	C	T	0,999858	2020-11-13	United Kingdom
ORF1ab_3603_NA	ORF1ab	3603	ERR4907652	11074	C	+T	0,0962973	2020-11-13	United Kingdom
ORF1ab_3606_NA	ORF1ab	3606	ERR4907652	11082	T	-G	0,113953	2020-11-13	United Kingdom
ORF1ab_3606_F	ORF1ab	3606	ERR4907652	11083	G	T	0,999912	2020-11-13	United Kingdom
ORF1ab_245_D	ORF1ab	245	ERR4907652	14202	G	T	0,999833	2020-11-13	United Kingdom
ORF1ab_314_L	ORF1ab	314	ERR4907652	14408	C	T	0,999701	2020-11-13	United Kingdom
ORF1ab_2025_I	ORF1ab	2025	ERR4907652	19542	G	T	1	2020-11-13	United Kingdom
ORF1ab_2084_I	ORF1ab	2084	ERR4907652	19718	C	T	0,999771	2020-11-13	United Kingdom
S_614_G	S	614	ERR4907652	23403	A	G	0,999765	2020-11-13	United Kingdom
S_1214_G	S	1214	ERR4907652	25202	T	G	0,233674	2020-11-13	United Kingdom
ORF3a_223_I	ORF3a	223	ERR4907652	26060	C	T	0,999767	2020-11-13	United Kingdom
N_203_K	N	203	ERR4907652	28881	G	A	0,998022	2020-11-13	United Kingdom
N_204_R	N	204	ERR4907652	28883	G	C	1	2020-11-13	United Kingdom
N_210_I	N	210	ERR4907652	28903	G	T	0,999189	2020-11-13	United Kingdom
N_273_S	N	273	ERR4907652	29090	G	T	0,999897	2020-11-13	United Kingdom
N_300_Y	N	300	ERR4907652	29171	C	T	0,999726	2020-11-13	United Kingdom
N_398_V	N	398	ERR4907652	29466	C	T	1	2020-11-13	United Kingdom
ORF1ab_314_L	ORF1ab	314	ERR4907653	14408	C	T	0,999483	2020-11-13	United Kingdom
S_18_F	S	18	ERR4907653	21614	C	T	1	2020-11-13	United Kingdom
S_67_S	S	67	ERR4907653	21761	G	T	1	2020-11-13	United Kingdom
S_614_G	S	614	ERR4907653	23403	A	G	0,985912	2020-11-13	United Kingdom
S_1214_G	S	1214	ERR4907653	25202	T	G	0,268182	2020-11-13	United Kingdom
N_220_V	N	220	ERR4907653	28932	C	T	1	2020-11-13	United Kingdom
ORF1ab_3353_R	ORF1ab	3353	ERR4907656	10323	A	G	0,999873	2020-11-13	United Kingdom
ORF1ab_3750_I	ORF1ab	3750	ERR4907656	11514	C	T	0,998916	2020-11-13	United Kingdom
ORF1ab_314_L	ORF1ab	314	ERR4907656	14408	C	T	0,999567	2020-11-13	United Kingdom
S_222_V	S	222	ERR4907656	22227	C	T	1	2020-11-13	United Kingdom
S_614_G	S	614	ERR4907656	23403	A	G	0,99989	2020-11-13	United Kingdom
S_1214_G	S	1214	ERR4907656	25202	T	G	0,146893	2020-11-13	United Kingdom
ORF3a_163_I	ORF3a	163	ERR4907656	25879	G	A	1	2020-11-13	United Kingdom
N_220_V	N	220	ERR4907656	28932	C	T	1	2020-11-13	United Kingdom
ORF10_30_L	ORF10	30	ERR4907656	29645	G	T	1	2020-11-13	United Kingdom
ORF1ab_1001_I	ORF1ab	1001	ERR4907657	3267	C	T	1	2020-11-13	United Kingdom
ORF1ab_1708_D	ORF1ab	1708	ERR4907657	5388	C	A	1	2020-11-13	United Kingdom
ORF1ab_2230_T	ORF1ab	2230	ERR4907657	6954	T	C	1	2020-11-13	United Kingdom
ORF1ab_3674_NA	ORF1ab	3674	ERR4907657	11287	G	-TCTGGTTTT	0,999022	2020-11-13	United Kingdom
ORF1ab_314_L	ORF1ab	314	ERR4907657	14408	C	T	0,999639	2020-11-13	United Kingdom
S_68_NA	S	68	ERR4907657	21764	A	-TACATG	0,99331	2020-11-13	United Kingdom
S_143_NA	S	143	ERR4907657	21990	T	-TTA	0,997392	2020-11-13	United Kingdom
S_501_Y	S	501	ERR4907657	23063	A	T	0,99908	2020-11-13	United Kingdom
S_570_D	S	570	ERR4907657	23271	C	A	0,998462	2020-11-13	United Kingdom
S_614_G	S	614	ERR4907657	23403	A	G	0,999872	2020-11-13	United Kingdom
S_681_H	S	681	ERR4907657	23604	C	A	0,999466	2020-11-13	United Kingdom
S_716_I	S	716	ERR4907657	23709	C	T	0,999471	2020-11-13	United Kingdom
S_982_A	S	982	ERR4907657	24506	T	G	1	2020-11-13	United Kingdom
S_1118_H	S	1118	ERR4907657	24914	G	C	0,99995	2020-11-13	United Kingdom
S_1214_G	S	1214	ERR4907657	25202	T	G	0,177358	2020-11-13	United Kingdom
ORF8_27_*	ORF8	27	ERR4907657	27972	C	T	1	2020-11-13	United Kingdom
ORF8_52_I	ORF8	52	ERR4907657	28048	G	T	1	2020-11-13	United Kingdom
ORF8_73_C	ORF8	73	ERR4907657	28111	A	G	0,999943	2020-11-13	United Kingdom
N_3_H	N	3	ERR4907657	28280	G	C	1	2020-11-13	United Kingdom
N_3_V	N	3	ERR4907657	28281	A	T	0,999786	2020-11-13	United Kingdom
N_3_E	N	3	ERR4907657	28282	T	A	0,99984	2020-11-13	United Kingdom
N_203_K	N	203	ERR4907657	28881	G	A	0,998653	2020-11-13	United Kingdom
N_204_R	N	204	ERR4907657	28883	G	C	1	2020-11-13	United Kingdom
N_235_F	N	235	ERR4907657	28977	C	T	0,999326	2020-11-13	United Kingdom
ORF1ab_314_L	ORF1ab	314	ERR4907663	14408	C	T	0,999569	2020-11-13	United Kingdom
ORF1ab_1664_S	ORF1ab	1664	ERR4907663	18457	C	T	0,999922	2020-11-13	United Kingdom
S_18_F	S	18	ERR4907663	21614	C	T	1	2020-11-13	United Kingdom
S_21_T	S	21	ERR4907663	21624	G	C	0,163462	2020-11-13	United Kingdom
S_222_V	S	222	ERR4907663	22227	C	T	1	2020-11-13	United Kingdom
S_614_G	S	614	ERR4907663	23403	A	G	0,999901	2020-11-13	United Kingdom
S_1214_G	S	1214	ERR4907663	25202	T	G	0,180215	2020-11-13	United Kingdom
ORF7b_5_L	ORF7b	5	ERR4907663	27769	C	T	1	2020-11-13	United Kingdom
N_220_V	N	220	ERR4907663	28932	C	T	1	2020-11-13	United Kingdom
ORF10_30_L	ORF10	30	ERR4907663	29645	G	T	1	2020-11-13	United Kingdom
ORF1ab_314_L	ORF1ab	314	ERR4907665	14408	C	T	0,999436	2020-11-13	United Kingdom
S_222_V	S	222	ERR4907665	22227	C	T	1	2020-11-13	United Kingdom
S_614_G	S	614	ERR4907665	23403	A	G	0,999861	2020-11-13	United Kingdom
S_1214_G	S	1214	ERR4907665	25202	T	G	0,176188	2020-11-13	United Kingdom
ORF3a_108_F	ORF3a	108	ERR4907665	25714	C	T	1	2020-11-13	United Kingdom
N_13_T	N	13	ERR4907665	28310	C	A	0,999719	2020-11-13	United Kingdom
N_220_V	N	220	ERR4907665	28932	C	T	1	2020-11-13	United Kingdom
ORF10_30_L	ORF10	30	ERR4907665	29645	G	T	1	2020-11-13	United Kingdom
ORF1ab_1015_K	ORF1ab	1015	ERR4907669	3308	G	A	0,999863	2020-11-13	United Kingdom
ORF1ab_1034_F	ORF1ab	1034	ERR4907669	3365	C	T	0,999534	2020-11-13	United Kingdom
ORF1ab_2181_I	ORF1ab	2181	ERR4907669	6807	C	T	0,999396	2020-11-13	United Kingdom
ORF1ab_2554_V	ORF1ab	2554	ERR4907669	7926	C	T	0,998802	2020-11-13	United Kingdom
ORF1ab_314_L	ORF1ab	314	ERR4907669	14408	C	T	0,999581	2020-11-13	United Kingdom
S_222_V	S	222	ERR4907669	22227	C	T	1	2020-11-13	United Kingdom
S_614_G	S	614	ERR4907669	23403	A	G	0,999746	2020-11-13	United Kingdom
S_1214_G	S	1214	ERR4907669	25202	T	G	0,222995	2020-11-13	United Kingdom
ORF8_67_F	ORF8	67	ERR4907669	28093	C	T	0,0872642	2020-11-13	United Kingdom
N_220_V	N	220	ERR4907669	28932	C	T	0,999632	2020-11-13	United Kingdom
ORF10_30_L	ORF10	30	ERR4907669	29645	G	T	1	2020-11-13	United Kingdom
ORF10_37_F	ORF10	37	ERR4907669	29666	C	T	0,31918	2020-11-13	United Kingdom
ORF1ab_1001_I	ORF1ab	1001	ERR4907676	3267	C	T	0,999893	2020-11-13	United Kingdom
ORF1ab_1708_D	ORF1ab	1708	ERR4907676	5388	C	A	1	2020-11-13	United Kingdom
ORF1ab_2230_T	ORF1ab	2230	ERR4907676	6954	T	C	1	2020-11-13	United Kingdom
ORF1ab_3674_NA	ORF1ab	3674	ERR4907676	11287	G	-TCTGGTTTT	0,998855	2020-11-13	United Kingdom
ORF1ab_314_L	ORF1ab	314	ERR4907676	14408	C	T	0,99965	2020-11-13	United Kingdom
S_68_NA	S	68	ERR4907676	21764	A	-TACATG	0,995057	2020-11-13	United Kingdom
S_143_NA	S	143	ERR4907676	21990	T	-TTA	0,998195	2020-11-13	United Kingdom
S_501_Y	S	501	ERR4907676	23063	A	T	1	2020-11-13	United Kingdom
S_570_D	S	570	ERR4907676	23271	C	A	0,999806	2020-11-13	United Kingdom
S_614_G	S	614	ERR4907676	23403	A	G	0,999833	2020-11-13	United Kingdom
S_681_H	S	681	ERR4907676	23604	C	A	0,999435	2020-11-13	United Kingdom
S_716_I	S	716	ERR4907676	23709	C	T	0,999719	2020-11-13	United Kingdom
S_982_A	S	982	ERR4907676	24506	T	G	0,999708	2020-11-13	United Kingdom
S_1118_H	S	1118	ERR4907676	24914	G	C	1	2020-11-13	United Kingdom
S_1214_G	S	1214	ERR4907676	25202	T	G	0,266741	2020-11-13	United Kingdom
ORF8_27_*	ORF8	27	ERR4907676	27972	C	T	1	2020-11-13	United Kingdom
ORF8_52_I	ORF8	52	ERR4907676	28048	G	T	0,997167	2020-11-13	United Kingdom
ORF8_73_C	ORF8	73	ERR4907676	28111	A	G	0,999876	2020-11-13	United Kingdom
N_3_H	N	3	ERR4907676	28280	G	C	0,999886	2020-11-13	United Kingdom
N_3_V	N	3	ERR4907676	28281	A	T	0,999828	2020-11-13	United Kingdom
N_3_E	N	3	ERR4907676	28282	T	A	0,999829	2020-11-13	United Kingdom
N_203_K	N	203	ERR4907676	28881	G	A	0,998782	2020-11-13	United Kingdom
N_204_R	N	204	ERR4907676	28883	G	C	0,999403	2020-11-13	United Kingdom
N_235_F	N	235	ERR4907676	28977	C	T	0,999789	2020-11-13	United Kingdom
ORF1ab_727_I	ORF1ab	727	ERR4907677	2445	C	T	0,998957	2020-11-13	United Kingdom
ORF1ab_2015_NA	ORF1ab	2015	ERR4907677	6310	C	+A	0,0668	2020-11-13	United Kingdom
ORF1ab_2016_K	ORF1ab	2016	ERR4907677	6312	C	A	0,999829	2020-11-13	United Kingdom
ORF1ab_314_L	ORF1ab	314	ERR4907677	14408	C	T	0,999589	2020-11-13	United Kingdom
ORF1ab_794_I	ORF1ab	794	ERR4907677	15848	C	T	0,999606	2020-11-13	United Kingdom
S_614_G	S	614	ERR4907677	23403	A	G	0,999795	2020-11-13	United Kingdom
S_1214_G	S	1214	ERR4907677	25202	T	G	0,230352	2020-11-13	United Kingdom
ORF3a_254_V	ORF3a	254	ERR4907677	26153	G	T	0,999342	2020-11-13	United Kingdom
M_2_V	M	2	ERR4907677	26527	C	T	0,998378	2020-11-13	United Kingdom
N_203_K	N	203	ERR4907677	28881	G	A	0,996894	2020-11-13	United Kingdom
N_204_R	N	204	ERR4907677	28883	G	C	0,999493	2020-11-13	United Kingdom
N_322_I	N	322	ERR4907677	29239	G	A	0,99973	2020-11-13	United Kingdom
ORF1ab_1001_I	ORF1ab	1001	ERR4907678	3267	C	T	1	2020-11-13	United Kingdom
ORF1ab_1708_D	ORF1ab	1708	ERR4907678	5388	C	A	1	2020-11-13	United Kingdom
ORF1ab_2230_T	ORF1ab	2230	ERR4907678	6954	T	C	1	2020-11-13	United Kingdom
ORF1ab_3674_NA	ORF1ab	3674	ERR4907678	11287	G	-TCTGGTTTT	0,998703	2020-11-13	United Kingdom
ORF1ab_314_L	ORF1ab	314	ERR4907678	14408	C	T	0,999535	2020-11-13	United Kingdom
S_68_NA	S	68	ERR4907678	21764	A	-TACATG	0,994957	2020-11-13	United Kingdom
S_143_NA	S	143	ERR4907678	21990	T	-TTA	0,999299	2020-11-13	United Kingdom
S_501_Y	S	501	ERR4907678	23063	A	T	1	2020-11-13	United Kingdom
S_570_D	S	570	ERR4907678	23271	C	A	0,999949	2020-11-13	United Kingdom
S_614_G	S	614	ERR4907678	23403	A	G	0,9999	2020-11-13	United Kingdom
S_681_H	S	681	ERR4907678	23604	C	A	0,999037	2020-11-13	United Kingdom
S_706_V	S	706	ERR4907678	23679	C	T	1	2020-11-13	United Kingdom
S_716_I	S	716	ERR4907678	23709	C	T	1	2020-11-13	United Kingdom
S_982_A	S	982	ERR4907678	24506	T	G	1	2020-11-13	United Kingdom
S_1118_H	S	1118	ERR4907678	24914	G	C	0,999726	2020-11-13	United Kingdom
S_1214_G	S	1214	ERR4907678	25202	T	G	0,284375	2020-11-13	United Kingdom
ORF8_73_C	ORF8	73	ERR4907678	28111	A	G	0,999851	2020-11-13	United Kingdom
N_3_H	N	3	ERR4907678	28280	G	C	1	2020-11-13	United Kingdom
N_3_V	N	3	ERR4907678	28281	A	T	1	2020-11-13	United Kingdom
N_3_E	N	3	ERR4907678	28282	T	A	0,999549	2020-11-13	United Kingdom
N_203_K	N	203	ERR4907678	28881	G	A	1	2020-11-13	United Kingdom
N_204_R	N	204	ERR4907678	28883	G	C	1	2020-11-13	United Kingdom
N_235_F	N	235	ERR4907678	28977	C	T	1	2020-11-13	United Kingdom
ORF1ab_124_C	ORF1ab	124	ERR4907680	635	C	T	0,0745828	2020-11-13	United Kingdom
ORF1ab_1125_C	ORF1ab	1125	ERR4907680	3638	G	T	0,999898	2020-11-13	United Kingdom
ORF1ab_2181_I	ORF1ab	2181	ERR4907680	6807	C	T	1	2020-11-13	United Kingdom
ORF1ab_2554_V	ORF1ab	2554	ERR4907680	7926	C	T	0,999448	2020-11-13	United Kingdom
ORF1ab_3308_I	ORF1ab	3308	ERR4907680	10188	C	T	1	2020-11-13	United Kingdom
ORF1ab_314_L	ORF1ab	314	ERR4907680	14408	C	T	0,999719	2020-11-13	United Kingdom
ORF1ab_2040_I	ORF1ab	2040	ERR4907680	19586	C	T	1	2020-11-13	United Kingdom
S_222_V	S	222	ERR4907680	22227	C	T	1	2020-11-13	United Kingdom
S_614_G	S	614	ERR4907680	23403	A	G	0,999893	2020-11-13	United Kingdom
S_1214_G	S	1214	ERR4907680	25202	T	G	0,234783	2020-11-13	United Kingdom
N_220_V	N	220	ERR4907680	28932	C	T	0,999723	2020-11-13	United Kingdom
ORF10_30_L	ORF10	30	ERR4907680	29645	G	T	1	2020-11-13	United Kingdom
ORF1ab_1054_L	ORF1ab	1054	ERR4907684	3426	C	T	0,169365	2020-11-14	United Kingdom
ORF1ab_2249_V	ORF1ab	2249	ERR4907684	7011	C	T	0,123515	2020-11-14	United Kingdom
ORF1ab_2866_M	ORF1ab	2866	ERR4907684	8861	G	A	0,105263	2020-11-14	United Kingdom
ORF1ab_314_L	ORF1ab	314	ERR4907684	14408	C	T	0,999401	2020-11-14	United Kingdom
S_18_F	S	18	ERR4907684	21614	C	T	1	2020-11-14	United Kingdom
S_222_V	S	222	ERR4907684	22227	C	T	1	2020-11-14	United Kingdom
S_614_G	S	614	ERR4907684	23403	A	G	0,999899	2020-11-14	United Kingdom
N_220_V	N	220	ERR4907684	28932	C	T	0,999031	2020-11-14	United Kingdom
ORF1ab_314_L	ORF1ab	314	ERR4907686	14408	C	T	0,999542	2020-11-14	United Kingdom
ORF1ab_440_V	ORF1ab	440	ERR4907686	14786	C	T	0,99977	2020-11-14	United Kingdom
S_18_F	S	18	ERR4907686	21614	C	T	1	2020-11-14	United Kingdom
S_222_V	S	222	ERR4907686	22227	C	T	0,999491	2020-11-14	United Kingdom
S_614_G	S	614	ERR4907686	23403	A	G	0,999777	2020-11-14	United Kingdom
S_1214_G	S	1214	ERR4907686	25202	T	G	0,245798	2020-11-14	United Kingdom
ORF3a_110_V	ORF3a	110	ERR4907686	25721	C	T	1	2020-11-14	United Kingdom
ORF7b_5_L	ORF7b	5	ERR4907686	27769	C	T	1	2020-11-14	United Kingdom
N_220_V	N	220	ERR4907686	28932	C	T	1	2020-11-14	United Kingdom
ORF10_30_L	ORF10	30	ERR4907686	29645	G	T	1	2020-11-14	United Kingdom
ORF1ab_928_Y	ORF1ab	928	ERR4907688	3047	G	T	1	2020-11-13	United Kingdom
ORF1ab_314_L	ORF1ab	314	ERR4907688	14408	C	T	0,999536	2020-11-13	United Kingdom
ORF1ab_1608_C	ORF1ab	1608	ERR4907688	18289	C	T	0,0515464	2020-11-13	United Kingdom
S_614_G	S	614	ERR4907688	23403	A	G	0,999539	2020-11-13	United Kingdom
S_1214_G	S	1214	ERR4907688	25202	T	G	0,230769	2020-11-13	United Kingdom
N_13_T	N	13	ERR4907688	28310	C	A	0,999652	2020-11-13	United Kingdom
N_220_V	N	220	ERR4907688	28932	C	T	1	2020-11-13	United Kingdom
ORF1ab_561_A	ORF1ab	561	ERR4907690	1947	T	C	0,999667	2020-11-13	United Kingdom
ORF1ab_314_L	ORF1ab	314	ERR4907690	14408	C	T	0,999578	2020-11-13	United Kingdom
S_614_G	S	614	ERR4907690	23403	A	G	0,999953	2020-11-13	United Kingdom
S_1214_G	S	1214	ERR4907690	25202	T	G	0,24118	2020-11-13	United Kingdom
ORF3a_57_H	ORF3a	57	ERR4907690	25563	G	T	0,999346	2020-11-13	United Kingdom
ORF7a_28_I	ORF7a	28	ERR4907690	27476	C	T	0,99992	2020-11-13	United Kingdom
N_194_L	N	194	ERR4907690	28854	C	T	1	2020-11-13	United Kingdom
ORF1ab_314_L	ORF1ab	314	ERR4907693	14408	C	T	0,999593	2020-11-13	United Kingdom
S_80_Y	S	80	ERR4907693	21800	G	T	1	2020-11-13	United Kingdom
S_164_T	S	164	ERR4907693	22053	A	C	1	2020-11-13	United Kingdom
S_222_V	S	222	ERR4907693	22227	C	T	1	2020-11-13	United Kingdom
S_262_S	S	262	ERR4907693	22346	G	T	0,999921	2020-11-13	United Kingdom
S_614_G	S	614	ERR4907693	23403	A	G	0,999913	2020-11-13	United Kingdom
S_1214_G	S	1214	ERR4907693	25202	T	G	0,19596	2020-11-13	United Kingdom
S_1216_V	S	1216	ERR4907693	25208	A	G	0,999224	2020-11-13	United Kingdom
ORF8_120_S	ORF8	120	ERR4907693	28252	T	C	1	2020-11-13	United Kingdom
N_220_V	N	220	ERR4907693	28932	C	T	1	2020-11-13	United Kingdom
ORF10_30_L	ORF10	30	ERR4907693	29645	G	T	1	2020-11-13	United Kingdom
ORF1ab_83_Q	ORF1ab	83	ERR4907695	514	T	A	0,0694813	2020-11-13	United Kingdom
ORF1ab_443_P	ORF1ab	443	ERR4907695	1592	T	C	0,993827	2020-11-13	United Kingdom
ORF1ab_841_V	ORF1ab	841	ERR4907695	2786	A	G	1	2020-11-13	United Kingdom
ORF1ab_1378_I	ORF1ab	1378	ERR4907695	4399	G	T	0,9997	2020-11-13	United Kingdom
ORF1ab_2625_F	ORF1ab	2625	ERR4907695	8139	C	T	0,999416	2020-11-13	United Kingdom
ORF1ab_314_L	ORF1ab	314	ERR4907695	14408	C	T	0,999436	2020-11-13	United Kingdom
ORF1ab_1427_S	ORF1ab	1427	ERR4907695	17746	C	T	1	2020-11-13	United Kingdom
S_49_Y	S	49	ERR4907695	21707	C	T	1	2020-11-13	United Kingdom
S_614_G	S	614	ERR4907695	23403	A	G	0,999871	2020-11-13	United Kingdom
S_1214_G	S	1214	ERR4907695	25202	T	G	0,232198	2020-11-13	United Kingdom
ORF3a_224_C	ORF3a	224	ERR4907695	26062	G	T	0,999951	2020-11-13	United Kingdom
N_203_K	N	203	ERR4907695	28881	G	A	0,994975	2020-11-13	United Kingdom
N_204_R	N	204	ERR4907695	28883	G	C	0,997602	2020-11-13	United Kingdom
ORF1ab_62_S	ORF1ab	62	ERR4907696	449	C	T	1	2020-11-13	United Kingdom
ORF1ab_124_C	ORF1ab	124	ERR4907696	635	C	T	0,22573	2020-11-13	United Kingdom
ORF1ab_265_I	ORF1ab	265	ERR4907696	1059	C	T	1	2020-11-13	United Kingdom
ORF1ab_944_L	ORF1ab	944	ERR4907696	3096	C	T	0,0534826	2020-11-13	United Kingdom
ORF1ab_2046_L	ORF1ab	2046	ERR4907696	6402	C	T	0,998294	2020-11-13	United Kingdom
ORF1ab_3603_NA	ORF1ab	3603	ERR4907696	11074	C	+T	0,0939639	2020-11-13	United Kingdom
ORF1ab_3606_NA	ORF1ab	3606	ERR4907696	11082	T	-G	0,099086	2020-11-13	United Kingdom
ORF1ab_3606_F	ORF1ab	3606	ERR4907696	11083	G	T	0,99973	2020-11-13	United Kingdom
ORF1ab_3973_F	ORF1ab	3973	ERR4907696	12183	C	T	0,0552144	2020-11-13	United Kingdom
ORF1ab_314_L	ORF1ab	314	ERR4907696	14408	C	T	0,999575	2020-11-13	United Kingdom
ORF1ab_1248_F	ORF1ab	1248	ERR4907696	17211	G	T	0,999903	2020-11-13	United Kingdom
S_297_L	S	297	ERR4907696	22452	C	T	0,0685133	2020-11-13	United Kingdom
S_614_G	S	614	ERR4907696	23403	A	G	0,999788	2020-11-13	United Kingdom
S_1214_G	S	1214	ERR4907696	25202	T	G	0,180043	2020-11-13	United Kingdom
ORF3a_52_F	ORF3a	52	ERR4907696	25546	C	T	1	2020-11-13	United Kingdom
ORF3a_57_H	ORF3a	57	ERR4907696	25563	G	T	0,999291	2020-11-13	United Kingdom
ORF3a_193_L	ORF3a	193	ERR4907696	25970	G	T	0,999796	2020-11-13	United Kingdom
ORF3a_193_*	ORF3a	193	ERR4907696	25971	G	A	0,999761	2020-11-13	United Kingdom
ORF7b_3_*	ORF7b	3	ERR4907696	27762	G	T	1	2020-11-13	United Kingdom
N_194_L	N	194	ERR4907696	28854	C	T	1	2020-11-13	United Kingdom
ORF1ab_17_C	ORF1ab	17	ERR4907697	314	A	T	1	2020-11-13	United Kingdom
ORF1ab_183_I	ORF1ab	183	ERR4907697	813	C	T	0,999501	2020-11-13	United Kingdom
ORF1ab_1317_W	ORF1ab	1317	ERR4907697	4215	T	G	0,0732408	2020-11-13	United Kingdom
ORF1ab_2636_T	ORF1ab	2636	ERR4907697	8171	G	A	1	2020-11-13	United Kingdom
ORF1ab_3839_R	ORF1ab	3839	ERR4907697	11781	A	G	1	2020-11-13	United Kingdom
ORF1ab_314_L	ORF1ab	314	ERR4907697	14408	C	T	0,999397	2020-11-13	United Kingdom
S_222_V	S	222	ERR4907697	22227	C	T	1	2020-11-13	United Kingdom
S_614_G	S	614	ERR4907697	23403	A	G	0,999833	2020-11-13	United Kingdom
S_1214_G	S	1214	ERR4907697	25202	T	G	0,199475	2020-11-13	United Kingdom
N_220_V	N	220	ERR4907697	28932	C	T	1	2020-11-13	United Kingdom
ORF10_30_L	ORF10	30	ERR4907697	29645	G	T	1	2020-11-13	United Kingdom
ORF1ab_102_K	ORF1ab	102	ERR4907698	569	G	A	0,999908	2020-11-13	United Kingdom
ORF1ab_314_L	ORF1ab	314	ERR4907698	14408	C	T	0,999573	2020-11-13	United Kingdom
S_222_V	S	222	ERR4907698	22227	C	T	1	2020-11-13	United Kingdom
S_583_D	S	583	ERR4907698	23311	G	C	0,999906	2020-11-13	United Kingdom
S_614_G	S	614	ERR4907698	23403	A	G	0,999819	2020-11-13	United Kingdom
S_1214_G	S	1214	ERR4907698	25202	T	G	0,215488	2020-11-13	United Kingdom
ORF7b_41_NA	ORF7b	41	ERR4907698	27878	T	-CACG	1	2020-11-13	United Kingdom
ORF7b_43_NA	ORF7b	43	ERR4907698	27883	C	+TGTTCT	1	2020-11-13	United Kingdom
N_220_V	N	220	ERR4907698	28932	C	T	1	2020-11-13	United Kingdom
ORF10_30_L	ORF10	30	ERR4907698	29645	G	T	1	2020-11-13	United Kingdom
ORF1ab_3087_I	ORF1ab	3087	ERR4907699	9526	G	T	0,999658	2020-11-13	United Kingdom
ORF1ab_3099_L	ORF1ab	3099	ERR4907699	9561	C	T	1	2020-11-13	United Kingdom
ORF1ab_3321_F	ORF1ab	3321	ERR4907699	10226	C	T	0,616055	2020-11-13	United Kingdom
ORF1ab_176_S	ORF1ab	176	ERR4907699	13993	G	T	1	2020-11-13	United Kingdom
ORF1ab_314_L	ORF1ab	314	ERR4907699	14408	C	T	0,999431	2020-11-13	United Kingdom
ORF1ab_767_L	ORF1ab	767	ERR4907699	15766	G	T	0,999684	2020-11-13	United Kingdom
ORF1ab_1141_R	ORF1ab	1141	ERR4907699	16889	A	G	1	2020-11-13	United Kingdom
ORF1ab_1184_D	ORF1ab	1184	ERR4907699	17019	G	T	1	2020-11-13	United Kingdom
S_477_N	S	477	ERR4907699	22992	G	A	1	2020-11-13	United Kingdom
S_614_G	S	614	ERR4907699	23403	A	G	0,999712	2020-11-13	United Kingdom
S_655_Y	S	655	ERR4907699	23525	C	T	1	2020-11-13	United Kingdom
S_1214_G	S	1214	ERR4907699	25202	T	G	0,212766	2020-11-13	United Kingdom
ORF3a_57_H	ORF3a	57	ERR4907699	25563	G	T	0,999308	2020-11-13	United Kingdom
N_234_I	N	234	ERR4907699	28975	G	C	1	2020-11-13	United Kingdom
ORF1ab_3395_S	ORF1ab	3395	ERR4907700	10448	C	T	0,999887	2020-11-13	United Kingdom
ORF1ab_314_L	ORF1ab	314	ERR4907700	14408	C	T	0,999681	2020-11-13	United Kingdom
S_222_V	S	222	ERR4907700	22227	C	T	1	2020-11-13	United Kingdom
S_614_G	S	614	ERR4907700	23403	A	G	0,999883	2020-11-13	United Kingdom
S_1214_G	S	1214	ERR4907700	25202	T	G	0,176739	2020-11-13	United Kingdom
M_201_V	M	201	ERR4907700	27123	A	G	0,999843	2020-11-13	United Kingdom
ORF8_59_*	ORF8	59	ERR4907700	28068	G	T	1	2020-11-13	United Kingdom
N_220_V	N	220	ERR4907700	28932	C	T	0,999677	2020-11-13	United Kingdom
ORF10_30_L	ORF10	30	ERR4907700	29645	G	T	1	2020-11-13	United Kingdom
ORF1ab_388_Y	ORF1ab	388	ERR4907702	1427	C	T	1	2020-11-14	United Kingdom
ORF1ab_3603_NA	ORF1ab	3603	ERR4907702	11074	C	+T	0,0894737	2020-11-14	United Kingdom
ORF1ab_314_L	ORF1ab	314	ERR4907702	14408	C	T	0,999417	2020-11-14	United Kingdom
S_18_F	S	18	ERR4907702	21614	C	T	1	2020-11-14	United Kingdom
S_222_V	S	222	ERR4907702	22227	C	T	1	2020-11-14	United Kingdom
S_614_G	S	614	ERR4907702	23403	A	G	0,999677	2020-11-14	United Kingdom
S_942_S	S	942	ERR4907702	24386	G	T	1	2020-11-14	United Kingdom
S_1214_G	S	1214	ERR4907702	25202	T	G	0,213333	2020-11-14	United Kingdom
E_73_F	E	73	ERR4907702	26461	C	T	1	2020-11-14	United Kingdom
ORF7b_5_L	ORF7b	5	ERR4907702	27769	C	T	1	2020-11-14	United Kingdom
N_220_V	N	220	ERR4907702	28932	C	T	1	2020-11-14	United Kingdom
ORF1ab_314_L	ORF1ab	314	ERR4907704	14408	C	T	0,999768	2020-11-14	United Kingdom
ORF1ab_2339_F	ORF1ab	2339	ERR4907704	20483	C	T	0,15625	2020-11-14	United Kingdom
ORF1ab_2613_S	ORF1ab	2613	ERR4907704	21304	C	A	1	2020-11-14	United Kingdom
ORF1ab_2613_H	ORF1ab	2613	ERR4907704	21305	G	A	1	2020-11-14	United Kingdom
S_222_V	S	222	ERR4907704	22227	C	T	1	2020-11-14	United Kingdom
S_614_G	S	614	ERR4907704	23403	A	G	0,99983	2020-11-14	United Kingdom
S_1214_G	S	1214	ERR4907704	25202	T	G	0,204437	2020-11-14	United Kingdom
N_220_V	N	220	ERR4907704	28932	C	T	1	2020-11-14	United Kingdom
ORF10_30_L	ORF10	30	ERR4907704	29645	G	T	1	2020-11-14	United Kingdom
ORF1ab_4304_I	ORF1ab	4304	ERR4907708	13176	C	T	1	2020-11-13	United Kingdom
ORF1ab_314_L	ORF1ab	314	ERR4907708	14408	C	T	0,999092	2020-11-13	United Kingdom
ORF1ab_2111_N	ORF1ab	2111	ERR4907708	19800	G	T	1	2020-11-13	United Kingdom
S_143_F	S	143	ERR4907708	21989	G	T	1	2020-11-13	United Kingdom
S_614_G	S	614	ERR4907708	23403	A	G	0,999919	2020-11-13	United Kingdom
S_1214_G	S	1214	ERR4907708	25202	T	G	0,212785	2020-11-13	United Kingdom
ORF3a_43_V	ORF3a	43	ERR4907708	25519	T	G	0,999863	2020-11-13	United Kingdom
E_5_I	E	5	ERR4907708	26257	G	A	0,999625	2020-11-13	United Kingdom
N_220_V	N	220	ERR4907708	28932	C	T	1	2020-11-13	United Kingdom
ORF10_30_L	ORF10	30	ERR4907708	29645	G	T	1	2020-11-13	United Kingdom
ORF1ab_4304_I	ORF1ab	4304	ERR4907712	13176	C	T	0,999812	2020-11-13	United Kingdom
ORF1ab_314_L	ORF1ab	314	ERR4907712	14408	C	T	0,999503	2020-11-13	United Kingdom
ORF1ab_2111_N	ORF1ab	2111	ERR4907712	19800	G	T	1	2020-11-13	United Kingdom
S_143_F	S	143	ERR4907712	21989	G	T	1	2020-11-13	United Kingdom
S_614_G	S	614	ERR4907712	23403	A	G	0,999894	2020-11-13	United Kingdom
S_1214_G	S	1214	ERR4907712	25202	T	G	0,297828	2020-11-13	United Kingdom
ORF3a_43_V	ORF3a	43	ERR4907712	25519	T	G	1	2020-11-13	United Kingdom
E_5_I	E	5	ERR4907712	26257	G	A	0,999574	2020-11-13	United Kingdom
N_220_V	N	220	ERR4907712	28932	C	T	1	2020-11-13	United Kingdom
ORF10_30_L	ORF10	30	ERR4907712	29645	G	T	1	2020-11-13	United Kingdom
ORF1ab_124_C	ORF1ab	124	ERR4907713	635	C	T	0,146065	2020-11-13	United Kingdom
ORF1ab_1247_N	ORF1ab	1247	ERR4907713	4006	G	T	0,997506	2020-11-13	United Kingdom
ORF1ab_2267_T	ORF1ab	2267	ERR4907713	7065	G	C	0,126398	2020-11-13	United Kingdom
ORF1ab_3623_S	ORF1ab	3623	ERR4907713	11132	G	T	0,999434	2020-11-13	United Kingdom
ORF1ab_246_L	ORF1ab	246	ERR4907713	14204	C	T	0,114551	2020-11-13	United Kingdom
ORF1ab_314_L	ORF1ab	314	ERR4907713	14408	C	T	0,999483	2020-11-13	United Kingdom
ORF1ab_2612_L	ORF1ab	2612	ERR4907713	21302	C	T	0,0656934	2020-11-13	United Kingdom
ORF1ab_2613_S	ORF1ab	2613	ERR4907713	21304	C	A	0,0622711	2020-11-13	United Kingdom
ORF1ab_2613_H	ORF1ab	2613	ERR4907713	21305	G	A	0,0627306	2020-11-13	United Kingdom
S_222_V	S	222	ERR4907713	22227	C	T	1	2020-11-13	United Kingdom
S_614_G	S	614	ERR4907713	23403	A	G	0,999765	2020-11-13	United Kingdom
S_1214_G	S	1214	ERR4907713	25202	T	G	0,275626	2020-11-13	United Kingdom
ORF3a_254_E	ORF3a	254	ERR4907713	26153	G	A	0,0870649	2020-11-13	United Kingdom
N_220_V	N	220	ERR4907713	28932	C	T	1	2020-11-13	United Kingdom
ORF10_30_L	ORF10	30	ERR4907713	29645	G	T	1	2020-11-13	United Kingdom
ORF1ab_4010_I	ORF1ab	4010	ERR4907715	12294	C	T	1	2020-11-13	United Kingdom
ORF1ab_314_L	ORF1ab	314	ERR4907715	14408	C	T	0,99971	2020-11-13	United Kingdom
S_222_V	S	222	ERR4907715	22227	C	T	1	2020-11-13	United Kingdom
S_262_S	S	262	ERR4907715	22346	G	T	0,999818	2020-11-13	United Kingdom
S_272_L	S	272	ERR4907715	22377	C	T	0,999942	2020-11-13	United Kingdom
S_614_G	S	614	ERR4907715	23403	A	G	0,999725	2020-11-13	United Kingdom
S_1214_G	S	1214	ERR4907715	25202	T	G	0,234025	2020-11-13	United Kingdom
N_145_Y	N	145	ERR4907715	28706	C	T	0,999696	2020-11-13	United Kingdom
N_220_V	N	220	ERR4907715	28932	C	T	1	2020-11-13	United Kingdom
ORF10_30_L	ORF10	30	ERR4907715	29645	G	T	1	2020-11-13	United Kingdom
ORF1ab_1001_I	ORF1ab	1001	ERR4907718	3267	C	T	1	2020-11-13	United Kingdom
ORF1ab_3674_NA	ORF1ab	3674	ERR4907718	11287	G	-TCTGGTTTT	0,998833	2020-11-13	United Kingdom
ORF1ab_314_L	ORF1ab	314	ERR4907718	14408	C	T	0,998955	2020-11-13	United Kingdom
S_68_NA	S	68	ERR4907718	21764	A	-TACATG	0,979253	2020-11-13	United Kingdom
S_143_NA	S	143	ERR4907718	21990	T	-TTA	1	2020-11-13	United Kingdom
S_501_Y	S	501	ERR4907718	23063	A	T	1	2020-11-13	United Kingdom
S_570_D	S	570	ERR4907718	23271	C	A	0,999896	2020-11-13	United Kingdom
S_614_G	S	614	ERR4907718	23403	A	G	0,999898	2020-11-13	United Kingdom
S_681_H	S	681	ERR4907718	23604	C	A	1	2020-11-13	United Kingdom
S_716_I	S	716	ERR4907718	23709	C	T	1	2020-11-13	United Kingdom
S_982_A	S	982	ERR4907718	24506	T	G	1	2020-11-13	United Kingdom
S_1118_H	S	1118	ERR4907718	24914	G	C	1	2020-11-13	United Kingdom
S_1214_G	S	1214	ERR4907718	25202	T	G	0,18125	2020-11-13	United Kingdom
ORF8_73_C	ORF8	73	ERR4907718	28111	A	G	1	2020-11-13	United Kingdom
N_3_H	N	3	ERR4907718	28280	G	C	0,999577	2020-11-13	United Kingdom
N_3_V	N	3	ERR4907718	28281	A	T	1	2020-11-13	United Kingdom
N_3_E	N	3	ERR4907718	28282	T	A	0,999788	2020-11-13	United Kingdom
N_203_K	N	203	ERR4907718	28881	G	A	0,995951	2020-11-13	United Kingdom
N_204_R	N	204	ERR4907718	28883	G	C	1	2020-11-13	United Kingdom
N_235_F	N	235	ERR4907718	28977	C	T	1	2020-11-13	United Kingdom
ORF1ab_314_L	ORF1ab	314	ERR4907719	14408	C	T	0,999356	2020-11-13	United Kingdom
S_18_F	S	18	ERR4907719	21614	C	T	0,999816	2020-11-13	United Kingdom
S_67_S	S	67	ERR4907719	21761	G	T	0,999748	2020-11-13	United Kingdom
S_222_V	S	222	ERR4907719	22227	C	T	1	2020-11-13	United Kingdom
S_614_G	S	614	ERR4907719	23403	A	G	0,999858	2020-11-13	United Kingdom
S_856_S	S	856	ERR4907719	24129	A	G	0,999687	2020-11-13	United Kingdom
S_1214_G	S	1214	ERR4907719	25202	T	G	0,221913	2020-11-13	United Kingdom
N_220_V	N	220	ERR4907719	28932	C	T	0,999113	2020-11-13	United Kingdom
ORF10_30_L	ORF10	30	ERR4907719	29645	G	T	1	2020-11-13	United Kingdom
ORF1ab_314_L	ORF1ab	314	ERR4907723	14408	C	T	0,99969	2020-11-13	United Kingdom
ORF1ab_1814_I	ORF1ab	1814	ERR4907723	18907	G	A	0,999756	2020-11-13	United Kingdom
S_222_V	S	222	ERR4907723	22227	C	T	1	2020-11-13	United Kingdom
S_614_G	S	614	ERR4907723	23403	A	G	0,99983	2020-11-13	United Kingdom
S_1214_G	S	1214	ERR4907723	25202	T	G	0,284161	2020-11-13	United Kingdom
ORF3a_163_I	ORF3a	163	ERR4907723	25879	G	A	1	2020-11-13	United Kingdom
N_220_V	N	220	ERR4907723	28932	C	T	1	2020-11-13	United Kingdom
N_414_S	N	414	ERR4907723	29513	G	T	0,998874	2020-11-13	United Kingdom
ORF10_30_L	ORF10	30	ERR4907723	29645	G	T	1	2020-11-13	United Kingdom
ORF1ab_385_V	ORF1ab	385	ERR4907724	1419	C	T	1	2020-11-13	United Kingdom
ORF1ab_314_L	ORF1ab	314	ERR4907724	14408	C	T	0,999682	2020-11-13	United Kingdom
ORF1ab_1173_I	ORF1ab	1173	ERR4907724	16985	C	T	0,998677	2020-11-13	United Kingdom
S_222_V	S	222	ERR4907724	22227	C	T	1	2020-11-13	United Kingdom
S_614_G	S	614	ERR4907724	23403	A	G	0,99973	2020-11-13	United Kingdom
S_1214_G	S	1214	ERR4907724	25202	T	G	0,136842	2020-11-13	United Kingdom
M_86_F	M	86	ERR4907724	26779	G	T	0,999122	2020-11-13	United Kingdom
N_55_S	N	55	ERR4907724	28436	G	T	0,0521446	2020-11-13	United Kingdom
N_220_V	N	220	ERR4907724	28932	C	T	0,999017	2020-11-13	United Kingdom
ORF10_30_L	ORF10	30	ERR4907724	29645	G	T	0,993631	2020-11-13	United Kingdom
ORF1ab_374_Y	ORF1ab	374	ERR4907725	1385	C	T	1	2020-11-13	United Kingdom
ORF1ab_1586_I	ORF1ab	1586	ERR4907725	5023	G	T	1	2020-11-13	United Kingdom
ORF1ab_1671_G	ORF1ab	1671	ERR4907725	5277	A	G	1	2020-11-13	United Kingdom
ORF1ab_314_L	ORF1ab	314	ERR4907725	14408	C	T	0,999484	2020-11-13	United Kingdom
S_222_V	S	222	ERR4907725	22227	C	T	1	2020-11-13	United Kingdom
S_614_G	S	614	ERR4907725	23403	A	G	0,999775	2020-11-13	United Kingdom
S_1162_R	S	1162	ERR4907725	25047	C	G	0,999797	2020-11-13	United Kingdom
S_1214_G	S	1214	ERR4907725	25202	T	G	0,248271	2020-11-13	United Kingdom
N_220_V	N	220	ERR4907725	28932	C	T	1	2020-11-13	United Kingdom
ORF10_30_L	ORF10	30	ERR4907725	29645	G	T	1	2020-11-13	United Kingdom
ORF1ab_730_F	ORF1ab	730	ERR4907728	2453	C	T	0,996241	2020-11-13	United Kingdom
ORF1ab_1001_I	ORF1ab	1001	ERR4907728	3267	C	T	1	2020-11-13	United Kingdom
ORF1ab_1708_D	ORF1ab	1708	ERR4907728	5388	C	A	1	2020-11-13	United Kingdom
ORF1ab_2230_T	ORF1ab	2230	ERR4907728	6954	T	C	1	2020-11-13	United Kingdom
ORF1ab_3674_NA	ORF1ab	3674	ERR4907728	11287	G	-TCTGGTTTT	0,999055	2020-11-13	United Kingdom
ORF1ab_314_L	ORF1ab	314	ERR4907728	14408	C	T	0,999366	2020-11-13	United Kingdom
S_68_NA	S	68	ERR4907728	21764	A	-TACATG	0,995598	2020-11-13	United Kingdom
S_143_NA	S	143	ERR4907728	21990	T	-TTA	0,993398	2020-11-13	United Kingdom
S_501_Y	S	501	ERR4907728	23063	A	T	0,999301	2020-11-13	United Kingdom
S_570_D	S	570	ERR4907728	23271	C	A	0,999871	2020-11-13	United Kingdom
S_614_G	S	614	ERR4907728	23403	A	G	0,999843	2020-11-13	United Kingdom
S_681_H	S	681	ERR4907728	23604	C	A	1	2020-11-13	United Kingdom
S_716_I	S	716	ERR4907728	23709	C	T	0,999452	2020-11-13	United Kingdom
S_982_A	S	982	ERR4907728	24506	T	G	1	2020-11-13	United Kingdom
S_1118_H	S	1118	ERR4907728	24914	G	C	0,999933	2020-11-13	United Kingdom
S_1214_G	S	1214	ERR4907728	25202	T	G	0,250644	2020-11-13	United Kingdom
ORF3a_131_C	ORF3a	131	ERR4907728	25785	G	T	0,0940439	2020-11-13	United Kingdom
ORF8_27_*	ORF8	27	ERR4907728	27972	C	T	1	2020-11-13	United Kingdom
ORF8_52_I	ORF8	52	ERR4907728	28048	G	T	1	2020-11-13	United Kingdom
ORF8_73_C	ORF8	73	ERR4907728	28111	A	G	0,999823	2020-11-13	United Kingdom
N_3_H	N	3	ERR4907728	28280	G	C	0,999959	2020-11-13	United Kingdom
N_3_V	N	3	ERR4907728	28281	A	T	0,999794	2020-11-13	United Kingdom
N_3_E	N	3	ERR4907728	28282	T	A	0,999876	2020-11-13	United Kingdom
N_203_K	N	203	ERR4907728	28881	G	A	0,996201	2020-11-13	United Kingdom
N_204_R	N	204	ERR4907728	28883	G	C	1	2020-11-13	United Kingdom
N_235_F	N	235	ERR4907728	28977	C	T	1	2020-11-13	United Kingdom
ORF1ab_1047_G	ORF1ab	1047	ERR4907730	3405	A	G	0,999724	2020-11-13	United Kingdom
ORF1ab_1682_I	ORF1ab	1682	ERR4907730	5310	C	T	1	2020-11-13	United Kingdom
ORF1ab_314_L	ORF1ab	314	ERR4907730	14408	C	T	0,999402	2020-11-13	United Kingdom
S_18_F	S	18	ERR4907730	21614	C	T	1	2020-11-13	United Kingdom
S_222_V	S	222	ERR4907730	22227	C	T	1	2020-11-13	United Kingdom
S_614_G	S	614	ERR4907730	23403	A	G	0,999821	2020-11-13	United Kingdom
S_1214_G	S	1214	ERR4907730	25202	T	G	0,224415	2020-11-13	United Kingdom
N_220_V	N	220	ERR4907730	28932	C	T	1	2020-11-13	United Kingdom
ORF10_30_L	ORF10	30	ERR4907730	29645	G	T	1	2020-11-13	United Kingdom
ORF1ab_1857_L	ORF1ab	1857	ERR4907732	5835	C	T	0,999929	2020-11-13	United Kingdom
ORF1ab_314_L	ORF1ab	314	ERR4907732	14408	C	T	0,999621	2020-11-13	United Kingdom
ORF1ab_2165_M	ORF1ab	2165	ERR4907732	19961	C	T	1	2020-11-13	United Kingdom
S_18_F	S	18	ERR4907732	21614	C	T	0,999036	2020-11-13	United Kingdom
S_222_V	S	222	ERR4907732	22227	C	T	1	2020-11-13	United Kingdom
S_614_G	S	614	ERR4907732	23403	A	G	0,999693	2020-11-13	United Kingdom
S_1214_G	S	1214	ERR4907732	25202	T	G	0,0589262	2020-11-13	United Kingdom
ORF7b_5_L	ORF7b	5	ERR4907732	27769	C	T	1	2020-11-13	United Kingdom
N_220_V	N	220	ERR4907732	28932	C	T	1	2020-11-13	United Kingdom
ORF10_30_L	ORF10	30	ERR4907732	29645	G	T	1	2020-11-13	United Kingdom
ORF1ab_1001_I	ORF1ab	1001	ERR4907736	3267	C	T	1	2020-11-13	United Kingdom
ORF1ab_1579_P	ORF1ab	1579	ERR4907736	5001	T	C	0,08125	2020-11-13	United Kingdom
ORF1ab_2278_V	ORF1ab	2278	ERR4907736	7097	A	G	0,997658	2020-11-13	United Kingdom
ORF1ab_3674_NA	ORF1ab	3674	ERR4907736	11287	G	-TCTGGTTTT	1	2020-11-13	United Kingdom
ORF1ab_314_L	ORF1ab	314	ERR4907736	14408	C	T	0,999028	2020-11-13	United Kingdom
ORF1ab_1383_R	ORF1ab	1383	ERR4907736	17615	A	G	1	2020-11-13	United Kingdom
ORF1ab_1871_G	ORF1ab	1871	ERR4907736	19079	A	G	1	2020-11-13	United Kingdom
S_68_NA	S	68	ERR4907736	21764	A	-TACATG	0,995	2020-11-13	United Kingdom
S_143_NA	S	143	ERR4907736	21990	T	-TTA	0,997543	2020-11-13	United Kingdom
S_501_Y	S	501	ERR4907736	23063	A	T	1	2020-11-13	United Kingdom
S_570_D	S	570	ERR4907736	23271	C	A	0,999843	2020-11-13	United Kingdom
S_614_G	S	614	ERR4907736	23403	A	G	0,999847	2020-11-13	United Kingdom
S_681_H	S	681	ERR4907736	23604	C	A	1	2020-11-13	United Kingdom
S_716_I	S	716	ERR4907736	23709	C	T	1	2020-11-13	United Kingdom
S_982_A	S	982	ERR4907736	24506	T	G	1	2020-11-13	United Kingdom
S_1118_H	S	1118	ERR4907736	24914	G	C	0,999862	2020-11-13	United Kingdom
S_1214_G	S	1214	ERR4907736	25202	T	G	0,206704	2020-11-13	United Kingdom
ORF7a_77_S	ORF7a	77	ERR4907736	27623	T	C	0,271357	2020-11-13	United Kingdom
ORF8_73_C	ORF8	73	ERR4907736	28111	A	G	1	2020-11-13	United Kingdom
N_3_H	N	3	ERR4907736	28280	G	C	1	2020-11-13	United Kingdom
N_3_V	N	3	ERR4907736	28281	A	T	0,999883	2020-11-13	United Kingdom
N_3_E	N	3	ERR4907736	28282	T	A	1	2020-11-13	United Kingdom
N_203_K	N	203	ERR4907736	28881	G	A	1	2020-11-13	United Kingdom
N_204_R	N	204	ERR4907736	28883	G	C	1	2020-11-13	United Kingdom
N_235_F	N	235	ERR4907736	28977	C	T	1	2020-11-13	United Kingdom
ORF1ab_1001_I	ORF1ab	1001	ERR4907739	3267	C	T	1	2020-11-13	United Kingdom
ORF1ab_1708_D	ORF1ab	1708	ERR4907739	5388	C	A	1	2020-11-13	United Kingdom
ORF1ab_2230_T	ORF1ab	2230	ERR4907739	6954	T	C	1	2020-11-13	United Kingdom
ORF1ab_3674_NA	ORF1ab	3674	ERR4907739	11287	G	-TCTGGTTTT	0,998783	2020-11-13	United Kingdom
ORF1ab_314_L	ORF1ab	314	ERR4907739	14408	C	T	0,999149	2020-11-13	United Kingdom
S_68_NA	S	68	ERR4907739	21764	A	-TACATG	0,995784	2020-11-13	United Kingdom
S_143_NA	S	143	ERR4907739	21990	T	-TTA	0,995879	2020-11-13	United Kingdom
S_501_Y	S	501	ERR4907739	23063	A	T	0,998619	2020-11-13	United Kingdom
S_570_D	S	570	ERR4907739	23271	C	A	1	2020-11-13	United Kingdom
S_614_G	S	614	ERR4907739	23403	A	G	0,999871	2020-11-13	United Kingdom
S_681_H	S	681	ERR4907739	23604	C	A	0,99914	2020-11-13	United Kingdom
S_716_I	S	716	ERR4907739	23709	C	T	0,999155	2020-11-13	United Kingdom
S_982_A	S	982	ERR4907739	24506	T	G	1	2020-11-13	United Kingdom
S_1118_H	S	1118	ERR4907739	24914	G	C	0,999695	2020-11-13	United Kingdom
S_1214_G	S	1214	ERR4907739	25202	T	G	0,0902913	2020-11-13	United Kingdom
ORF8_73_C	ORF8	73	ERR4907739	28111	A	G	1	2020-11-13	United Kingdom
N_3_H	N	3	ERR4907739	28280	G	C	0,999937	2020-11-13	United Kingdom
N_3_V	N	3	ERR4907739	28281	A	T	0,999748	2020-11-13	United Kingdom
N_3_E	N	3	ERR4907739	28282	T	A	0,999811	2020-11-13	United Kingdom
N_203_K	N	203	ERR4907739	28881	G	A	0,997951	2020-11-13	United Kingdom
N_204_R	N	204	ERR4907739	28883	G	C	0,997996	2020-11-13	United Kingdom
N_235_F	N	235	ERR4907739	28977	C	T	1	2020-11-13	United Kingdom
ORF1ab_1001_I	ORF1ab	1001	ERR4907741	3267	C	T	1	2020-11-13	United Kingdom
ORF1ab_1708_D	ORF1ab	1708	ERR4907741	5388	C	A	1	2020-11-13	United Kingdom
ORF1ab_2230_T	ORF1ab	2230	ERR4907741	6954	T	C	0,998689	2020-11-13	United Kingdom
ORF1ab_2780_L	ORF1ab	2780	ERR4907741	8603	T	C	1	2020-11-13	United Kingdom
ORF1ab_3674_NA	ORF1ab	3674	ERR4907741	11287	G	-TCTGGTTTT	0,999347	2020-11-13	United Kingdom
ORF1ab_314_L	ORF1ab	314	ERR4907741	14408	C	T	0,999676	2020-11-13	United Kingdom
ORF1ab_1383_R	ORF1ab	1383	ERR4907741	17615	A	G	0,999738	2020-11-13	United Kingdom
S_68_NA	S	68	ERR4907741	21764	A	-TACATG	0,985831	2020-11-13	United Kingdom
S_143_NA	S	143	ERR4907741	21990	T	-TTA	0,998333	2020-11-13	United Kingdom
S_501_Y	S	501	ERR4907741	23063	A	T	1	2020-11-13	United Kingdom
S_570_D	S	570	ERR4907741	23271	C	A	0,999815	2020-11-13	United Kingdom
S_614_G	S	614	ERR4907741	23403	A	G	0,999796	2020-11-13	United Kingdom
S_681_H	S	681	ERR4907741	23604	C	A	1	2020-11-13	United Kingdom
S_716_I	S	716	ERR4907741	23709	C	T	1	2020-11-13	United Kingdom
S_982_A	S	982	ERR4907741	24506	T	G	0,999452	2020-11-13	United Kingdom
S_1118_H	S	1118	ERR4907741	24914	G	C	0,999876	2020-11-13	United Kingdom
S_1214_G	S	1214	ERR4907741	25202	T	G	0,275362	2020-11-13	United Kingdom
ORF8_27_*	ORF8	27	ERR4907741	27972	C	T	1	2020-11-13	United Kingdom
ORF8_52_I	ORF8	52	ERR4907741	28048	G	T	1	2020-11-13	United Kingdom
ORF8_73_C	ORF8	73	ERR4907741	28111	A	G	0,999858	2020-11-13	United Kingdom
N_3_H	N	3	ERR4907741	28280	G	C	0,999966	2020-11-13	United Kingdom
N_3_V	N	3	ERR4907741	28281	A	T	0,999897	2020-11-13	United Kingdom
N_3_E	N	3	ERR4907741	28282	T	A	0,999827	2020-11-13	United Kingdom
N_203_K	N	203	ERR4907741	28881	G	A	0,994071	2020-11-13	United Kingdom
N_204_R	N	204	ERR4907741	28883	G	C	0,999521	2020-11-13	United Kingdom
N_235_F	N	235	ERR4907741	28977	C	T	0,999495	2020-11-13	United Kingdom
ORF1ab_953_Y	ORF1ab	953	ERR4907742	3122	G	T	1	2020-11-13	United Kingdom
ORF1ab_3603_NA	ORF1ab	3603	ERR4907742	11074	C	-T	0,0558596	2020-11-13	United Kingdom
ORF1ab_3839_R	ORF1ab	3839	ERR4907742	11781	A	G	1	2020-11-13	United Kingdom
ORF1ab_314_L	ORF1ab	314	ERR4907742	14408	C	T	0,999031	2020-11-13	United Kingdom
S_222_V	S	222	ERR4907742	22227	C	T	1	2020-11-13	United Kingdom
S_614_G	S	614	ERR4907742	23403	A	G	0,999611	2020-11-13	United Kingdom
S_1214_G	S	1214	ERR4907742	25202	T	G	0,1875	2020-11-13	United Kingdom
N_220_V	N	220	ERR4907742	28932	C	T	1	2020-11-13	United Kingdom
ORF10_30_L	ORF10	30	ERR4907742	29645	G	T	1	2020-11-13	United Kingdom
ORF1ab_300_F	ORF1ab	300	ERR4907743	1163	A	T	0,998454	2020-11-13	United Kingdom
ORF1ab_1786_L	ORF1ab	1786	ERR4907743	5622	C	T	1	2020-11-13	United Kingdom
ORF1ab_2125_Y	ORF1ab	2125	ERR4907743	6638	C	T	1	2020-11-13	United Kingdom
ORF1ab_245_D	ORF1ab	245	ERR4907743	14202	G	T	1	2020-11-13	United Kingdom
ORF1ab_314_L	ORF1ab	314	ERR4907743	14408	C	T	0,999492	2020-11-13	United Kingdom
ORF1ab_2025_I	ORF1ab	2025	ERR4907743	19542	G	T	1	2020-11-13	United Kingdom
ORF1ab_2084_I	ORF1ab	2084	ERR4907743	19718	C	T	1	2020-11-13	United Kingdom
ORF1ab_2580_H	ORF1ab	2580	ERR4907743	21206	T	A	1	2020-11-13	United Kingdom
S_90_I	S	90	ERR4907743	21830	G	A	1	2020-11-13	United Kingdom
S_614_G	S	614	ERR4907743	23403	A	G	0,999751	2020-11-13	United Kingdom
S_1214_G	S	1214	ERR4907743	25202	T	G	0,225806	2020-11-13	United Kingdom
S_1255_*	S	1255	ERR4907743	25325	A	T	0,0572913	2020-11-13	United Kingdom
ORF3a_223_I	ORF3a	223	ERR4907743	26060	C	T	0,999602	2020-11-13	United Kingdom
N_203_K	N	203	ERR4907743	28881	G	A	1	2020-11-13	United Kingdom
N_204_R	N	204	ERR4907743	28883	G	C	1	2020-11-13	United Kingdom
ORF1ab_314_L	ORF1ab	314	ERR4907744	14408	C	T	0,999721	2020-11-13	United Kingdom
ORF1ab_2212_N	ORF1ab	2212	ERR4907744	20102	G	A	0,0776699	2020-11-13	United Kingdom
S_222_V	S	222	ERR4907744	22227	C	T	1	2020-11-13	United Kingdom
S_614_G	S	614	ERR4907744	23403	A	G	0,999467	2020-11-13	United Kingdom
S_1214_G	S	1214	ERR4907744	25202	T	G	0,185673	2020-11-13	United Kingdom
N_220_V	N	220	ERR4907744	28932	C	T	1	2020-11-13	United Kingdom
ORF10_30_L	ORF10	30	ERR4907744	29645	G	T	1	2020-11-13	United Kingdom
ORF1ab_314_L	ORF1ab	314	ERR4907747	14408	C	T	0,999511	2020-11-13	United Kingdom
S_18_F	S	18	ERR4907747	21614	C	T	1	2020-11-13	United Kingdom
S_222_V	S	222	ERR4907747	22227	C	T	1	2020-11-13	United Kingdom
S_614_G	S	614	ERR4907747	23403	A	G	0,999778	2020-11-13	United Kingdom
S_1146_G	S	1146	ERR4907747	24999	A	G	0,998854	2020-11-13	United Kingdom
S_1214_G	S	1214	ERR4907747	25202	T	G	0,239336	2020-11-13	United Kingdom
ORF3a_57_H	ORF3a	57	ERR4907747	25563	G	C	0,999959	2020-11-13	United Kingdom
ORF3a_110_S	ORF3a	110	ERR4907747	25720	G	T	1	2020-11-13	United Kingdom
N_220_V	N	220	ERR4907747	28932	C	T	1	2020-11-13	United Kingdom
ORF10_30_L	ORF10	30	ERR4907747	29645	G	T	0,9987	2020-11-13	United Kingdom
ORF1ab_727_I	ORF1ab	727	ERR4907748	2445	C	T	0,996377	2020-11-13	United Kingdom
ORF1ab_2015_NA	ORF1ab	2015	ERR4907748	6310	C	+A	0,0693508	2020-11-13	United Kingdom
ORF1ab_2016_K	ORF1ab	2016	ERR4907748	6312	C	A	0,999336	2020-11-13	United Kingdom
ORF1ab_314_L	ORF1ab	314	ERR4907748	14408	C	T	0,999572	2020-11-13	United Kingdom
ORF1ab_794_I	ORF1ab	794	ERR4907748	15848	C	T	0,999438	2020-11-13	United Kingdom
S_614_G	S	614	ERR4907748	23403	A	G	0,999724	2020-11-13	United Kingdom
S_1214_G	S	1214	ERR4907748	25202	T	G	0,15407	2020-11-13	United Kingdom
ORF3a_254_V	ORF3a	254	ERR4907748	26153	G	T	0,998978	2020-11-13	United Kingdom
M_2_V	M	2	ERR4907748	26527	C	T	1	2020-11-13	United Kingdom
N_203_K	N	203	ERR4907748	28881	G	A	0,999193	2020-11-13	United Kingdom
N_204_R	N	204	ERR4907748	28883	G	C	0,999738	2020-11-13	United Kingdom
N_322_I	N	322	ERR4907748	29239	G	A	0,999776	2020-11-13	United Kingdom
ORF1ab_425_L	ORF1ab	425	ERR4907749	1539	C	T	0,179713	2020-11-13	United Kingdom
ORF1ab_314_L	ORF1ab	314	ERR4907749	14408	C	T	0,999634	2020-11-13	United Kingdom
S_222_V	S	222	ERR4907749	22227	C	T	1	2020-11-13	United Kingdom
S_614_G	S	614	ERR4907749	23403	A	G	0,999888	2020-11-13	United Kingdom
S_1214_G	S	1214	ERR4907749	25202	T	G	0,171091	2020-11-13	United Kingdom
ORF3a_163_I	ORF3a	163	ERR4907749	25879	G	A	1	2020-11-13	United Kingdom
N_220_V	N	220	ERR4907749	28932	C	T	0,999243	2020-11-13	United Kingdom
ORF10_30_L	ORF10	30	ERR4907749	29645	G	T	1	2020-11-13	United Kingdom
ORF1ab_277_S	ORF1ab	277	ERR4907751	1095	T	C	0,999905	2020-11-13	United Kingdom
ORF1ab_314_L	ORF1ab	314	ERR4907751	14408	C	T	0,999469	2020-11-13	United Kingdom
S_18_F	S	18	ERR4907751	21614	C	T	1	2020-11-13	United Kingdom
S_222_V	S	222	ERR4907751	22227	C	T	1	2020-11-13	United Kingdom
S_614_G	S	614	ERR4907751	23403	A	G	0,999669	2020-11-13	United Kingdom
S_1214_G	S	1214	ERR4907751	25202	T	G	0,1875	2020-11-13	United Kingdom
ORF3a_106_F	ORF3a	106	ERR4907751	25708	C	T	1	2020-11-13	United Kingdom
N_220_V	N	220	ERR4907751	28932	C	T	1	2020-11-13	United Kingdom
ORF10_30_L	ORF10	30	ERR4907751	29645	G	T	1	2020-11-13	United Kingdom
ORF1ab_498_V	ORF1ab	498	ERR4907753	1758	C	T	0,999611	2020-11-13	United Kingdom
ORF1ab_730_F	ORF1ab	730	ERR4907753	2453	C	T	1	2020-11-13	United Kingdom
ORF1ab_983_N	ORF1ab	983	ERR4907753	3212	G	A	0,158163	2020-11-13	United Kingdom
ORF1ab_1095_NA	ORF1ab	1095	ERR4907753	3548	G	-GACCACTTA	0,0500431	2020-11-13	United Kingdom
ORF1ab_1242_I	ORF1ab	1242	ERR4907753	3990	C	T	1	2020-11-13	United Kingdom
ORF1ab_1801_D	ORF1ab	1801	ERR4907753	5668	G	C	0,123947	2020-11-13	United Kingdom
ORF1ab_3497_V	ORF1ab	3497	ERR4907753	10755	C	T	1	2020-11-13	United Kingdom
ORF1ab_3603_NA	ORF1ab	3603	ERR4907753	11074	C	-T	0,0547091	2020-11-13	United Kingdom
ORF1ab_314_L	ORF1ab	314	ERR4907753	14408	C	T	0,999699	2020-11-13	United Kingdom
ORF1ab_2063_R	ORF1ab	2063	ERR4907753	19655	A	G	1	2020-11-13	United Kingdom
S_18_F	S	18	ERR4907753	21614	C	T	1	2020-11-13	United Kingdom
S_222_V	S	222	ERR4907753	22227	C	T	1	2020-11-13	United Kingdom
S_614_G	S	614	ERR4907753	23403	A	G	1	2020-11-13	United Kingdom
S_1214_G	S	1214	ERR4907753	25202	T	G	0,219178	2020-11-13	United Kingdom
M_84_L	M	84	ERR4907753	26772	A	C	1	2020-11-13	United Kingdom
N_220_V	N	220	ERR4907753	28932	C	T	1	2020-11-13	United Kingdom
N_243_V	N	243	ERR4907753	29001	G	T	0,992537	2020-11-13	United Kingdom
ORF1ab_2181_I	ORF1ab	2181	ERR4907755	6807	C	T	1	2020-11-13	United Kingdom
ORF1ab_2554_V	ORF1ab	2554	ERR4907755	7926	C	T	1	2020-11-13	United Kingdom
ORF1ab_2771_N	ORF1ab	2771	ERR4907755	8578	G	T	1	2020-11-13	United Kingdom
ORF1ab_314_L	ORF1ab	314	ERR4907755	14408	C	T	0,999504	2020-11-13	United Kingdom
ORF1ab_1511_I	ORF1ab	1511	ERR4907755	17999	C	T	1	2020-11-13	United Kingdom
S_222_V	S	222	ERR4907755	22227	C	T	1	2020-11-13	United Kingdom
S_614_G	S	614	ERR4907755	23403	A	G	0,999961	2020-11-13	United Kingdom
S_1214_G	S	1214	ERR4907755	25202	T	G	0,196035	2020-11-13	United Kingdom
E_49_L	E	49	ERR4907755	26389	G	T	0,75641	2020-11-13	United Kingdom
N_220_V	N	220	ERR4907755	28932	C	T	1	2020-11-13	United Kingdom
ORF10_30_L	ORF10	30	ERR4907755	29645	G	T	1	2020-11-13	United Kingdom
ORF1ab_2265_D	ORF1ab	2265	ERR4907756	7059	G	A	0,99989	2020-11-13	United Kingdom
ORF1ab_2501_T	ORF1ab	2501	ERR4907756	7767	T	C	0,999856	2020-11-13	United Kingdom
ORF1ab_3764_D	ORF1ab	3764	ERR4907756	11557	G	T	0,999819	2020-11-13	United Kingdom
ORF1ab_4241_I	ORF1ab	4241	ERR4907756	12988	G	T	0,99962	2020-11-13	United Kingdom
ORF1ab_314_L	ORF1ab	314	ERR4907756	14408	C	T	0,999463	2020-11-13	United Kingdom
ORF1ab_711_I	ORF1ab	711	ERR4907756	15598	G	A	0,999359	2020-11-13	United Kingdom
ORF1ab_1213_Y	ORF1ab	1213	ERR4907756	17104	C	T	0,999872	2020-11-13	United Kingdom
ORF1ab_1521_S	ORF1ab	1521	ERR4907756	18028	G	T	0,999645	2020-11-13	United Kingdom
S_68_NA	S	68	ERR4907756	21764	A	-TACATG	0,993151	2020-11-13	United Kingdom
S_439_K	S	439	ERR4907756	22879	C	A	1	2020-11-13	United Kingdom
S_614_G	S	614	ERR4907756	23403	A	G	0,999781	2020-11-13	United Kingdom
S_1214_G	S	1214	ERR4907756	25202	T	G	0,229809	2020-11-13	United Kingdom
ORF3a_72_S	ORF3a	72	ERR4907756	25606	G	T	0,999427	2020-11-13	United Kingdom
ORF1ab_730_F	ORF1ab	730	ERR4907757	2453	C	T	0,996622	2020-11-13	United Kingdom
ORF1ab_1001_I	ORF1ab	1001	ERR4907757	3267	C	T	1	2020-11-13	United Kingdom
ORF1ab_1708_D	ORF1ab	1708	ERR4907757	5388	C	A	1	2020-11-13	United Kingdom
ORF1ab_2230_T	ORF1ab	2230	ERR4907757	6954	T	C	1	2020-11-13	United Kingdom
ORF1ab_3674_NA	ORF1ab	3674	ERR4907757	11287	G	-TCTGGTTTT	1	2020-11-13	United Kingdom
ORF1ab_314_L	ORF1ab	314	ERR4907757	14408	C	T	0,99954	2020-11-13	United Kingdom
S_68_NA	S	68	ERR4907757	21764	A	-TACATG	0,99558	2020-11-13	United Kingdom
S_143_NA	S	143	ERR4907757	21990	T	-TTA	0,997835	2020-11-13	United Kingdom
S_501_Y	S	501	ERR4907757	23063	A	T	1	2020-11-13	United Kingdom
S_570_D	S	570	ERR4907757	23271	C	A	1	2020-11-13	United Kingdom
S_614_G	S	614	ERR4907757	23403	A	G	0,999621	2020-11-13	United Kingdom
S_681_H	S	681	ERR4907757	23604	C	A	0,998188	2020-11-13	United Kingdom
S_716_I	S	716	ERR4907757	23709	C	T	1	2020-11-13	United Kingdom
S_982_A	S	982	ERR4907757	24506	T	G	1	2020-11-13	United Kingdom
S_1118_H	S	1118	ERR4907757	24914	G	C	0,999891	2020-11-13	United Kingdom
S_1214_G	S	1214	ERR4907757	25202	T	G	0,185976	2020-11-13	United Kingdom
ORF8_73_C	ORF8	73	ERR4907757	28111	A	G	0,999572	2020-11-13	United Kingdom
N_3_H	N	3	ERR4907757	28280	G	C	1	2020-11-13	United Kingdom
N_3_V	N	3	ERR4907757	28281	A	T	0,999892	2020-11-13	United Kingdom
N_3_E	N	3	ERR4907757	28282	T	A	0,999892	2020-11-13	United Kingdom
N_203_K	N	203	ERR4907757	28881	G	A	1	2020-11-13	United Kingdom
N_204_R	N	204	ERR4907757	28883	G	C	1	2020-11-13	United Kingdom
N_235_F	N	235	ERR4907757	28977	C	T	0,995495	2020-11-13	United Kingdom
ORF1ab_1001_I	ORF1ab	1001	ERR4907758	3267	C	T	0,999398	2020-11-13	United Kingdom
ORF1ab_1708_D	ORF1ab	1708	ERR4907758	5388	C	A	1	2020-11-13	United Kingdom
ORF1ab_2230_T	ORF1ab	2230	ERR4907758	6954	T	C	0,998941	2020-11-13	United Kingdom
ORF1ab_3674_NA	ORF1ab	3674	ERR4907758	11287	G	-TCTGGTTTT	0,999	2020-11-13	United Kingdom
ORF1ab_314_L	ORF1ab	314	ERR4907758	14408	C	T	0,999438	2020-11-13	United Kingdom
S_68_NA	S	68	ERR4907758	21764	A	-TACATG	0,996372	2020-11-13	United Kingdom
S_143_NA	S	143	ERR4907758	21990	T	-TTA	0,996143	2020-11-13	United Kingdom
S_501_Y	S	501	ERR4907758	23063	A	T	0,999396	2020-11-13	United Kingdom
S_570_D	S	570	ERR4907758	23271	C	A	0,999435	2020-11-13	United Kingdom
S_614_G	S	614	ERR4907758	23403	A	G	0,999894	2020-11-13	United Kingdom
S_681_H	S	681	ERR4907758	23604	C	A	1	2020-11-13	United Kingdom
S_716_I	S	716	ERR4907758	23709	C	T	0,999683	2020-11-13	United Kingdom
S_982_A	S	982	ERR4907758	24506	T	G	0,999209	2020-11-13	United Kingdom
S_1118_H	S	1118	ERR4907758	24914	G	C	0,99965	2020-11-13	United Kingdom
S_1214_G	S	1214	ERR4907758	25202	T	G	0,134306	2020-11-13	United Kingdom
ORF8_27_*	ORF8	27	ERR4907758	27972	C	T	1	2020-11-13	United Kingdom
ORF8_52_I	ORF8	52	ERR4907758	28048	G	T	1	2020-11-13	United Kingdom
ORF8_73_C	ORF8	73	ERR4907758	28111	A	G	0,999826	2020-11-13	United Kingdom
N_3_H	N	3	ERR4907758	28280	G	C	0,999931	2020-11-13	United Kingdom
N_3_V	N	3	ERR4907758	28281	A	T	0,999931	2020-11-13	United Kingdom
N_3_E	N	3	ERR4907758	28282	T	A	0,999584	2020-11-13	United Kingdom
N_203_K	N	203	ERR4907758	28881	G	A	0,998859	2020-11-13	United Kingdom
N_204_R	N	204	ERR4907758	28883	G	C	1	2020-11-13	United Kingdom
N_235_F	N	235	ERR4907758	28977	C	T	1	2020-11-13	United Kingdom
ORF1ab_24_C	ORF1ab	24	ERR4907761	335	C	T	1	2020-11-13	United Kingdom
ORF1ab_124_C	ORF1ab	124	ERR4907761	635	C	T	0,0835955	2020-11-13	United Kingdom
ORF1ab_3116_F	ORF1ab	3116	ERR4907761	9611	C	T	0,0871815	2020-11-13	United Kingdom
ORF1ab_3579_I	ORF1ab	3579	ERR4907761	11001	C	T	1	2020-11-13	United Kingdom
ORF1ab_314_L	ORF1ab	314	ERR4907761	14408	C	T	0,999488	2020-11-13	United Kingdom
S_222_V	S	222	ERR4907761	22227	C	T	1	2020-11-13	United Kingdom
S_262_S	S	262	ERR4907761	22346	G	T	0,999822	2020-11-13	United Kingdom
S_272_L	S	272	ERR4907761	22377	C	T	0,999913	2020-11-13	United Kingdom
S_614_G	S	614	ERR4907761	23403	A	G	0,99996	2020-11-13	United Kingdom
N_220_V	N	220	ERR4907761	28932	C	T	1	2020-11-13	United Kingdom
ORF10_30_L	ORF10	30	ERR4907761	29645	G	T	1	2020-11-13	United Kingdom
ORF1ab_111_E	ORF1ab	111	ERR4907765	597	T	A	0,999768	2020-11-13	United Kingdom
ORF1ab_1001_I	ORF1ab	1001	ERR4907765	3267	C	T	1	2020-11-13	United Kingdom
ORF1ab_1612_L	ORF1ab	1612	ERR4907765	5100	C	T	0,0622398	2020-11-13	United Kingdom
ORF1ab_1662_S	ORF1ab	1662	ERR4907765	5250	A	G	0,999791	2020-11-13	United Kingdom
ORF1ab_1708_D	ORF1ab	1708	ERR4907765	5388	C	A	0,998165	2020-11-13	United Kingdom
ORF1ab_2230_T	ORF1ab	2230	ERR4907765	6954	T	C	0,999429	2020-11-13	United Kingdom
ORF1ab_3674_NA	ORF1ab	3674	ERR4907765	11287	G	-TCTGGTTTT	0,998857	2020-11-13	United Kingdom
ORF1ab_314_L	ORF1ab	314	ERR4907765	14408	C	T	0,999545	2020-11-13	United Kingdom
S_68_NA	S	68	ERR4907765	21764	A	-TACATG	0,994426	2020-11-13	United Kingdom
S_143_NA	S	143	ERR4907765	21990	T	-TTA	0,99693	2020-11-13	United Kingdom
S_501_Y	S	501	ERR4907765	23063	A	T	0,999544	2020-11-13	United Kingdom
S_570_D	S	570	ERR4907765	23271	C	A	0,999948	2020-11-13	United Kingdom
S_614_G	S	614	ERR4907765	23403	A	G	0,999774	2020-11-13	United Kingdom
S_681_H	S	681	ERR4907765	23604	C	A	1	2020-11-13	United Kingdom
S_716_I	S	716	ERR4907765	23709	C	T	0,999789	2020-11-13	United Kingdom
S_982_A	S	982	ERR4907765	24506	T	G	0,999655	2020-11-13	United Kingdom
S_1118_H	S	1118	ERR4907765	24914	G	C	0,999697	2020-11-13	United Kingdom
S_1214_G	S	1214	ERR4907765	25202	T	G	0,290145	2020-11-13	United Kingdom
ORF8_27_*	ORF8	27	ERR4907765	27972	C	T	1	2020-11-13	United Kingdom
ORF8_52_I	ORF8	52	ERR4907765	28048	G	T	1	2020-11-13	United Kingdom
ORF8_73_C	ORF8	73	ERR4907765	28111	A	G	0,99968	2020-11-13	United Kingdom
N_3_H	N	3	ERR4907765	28280	G	C	0,999877	2020-11-13	United Kingdom
N_3_V	N	3	ERR4907765	28281	A	T	0,999876	2020-11-13	United Kingdom
N_3_E	N	3	ERR4907765	28282	T	A	0,999783	2020-11-13	United Kingdom
N_203_K	N	203	ERR4907765	28881	G	A	0,999013	2020-11-13	United Kingdom
N_204_R	N	204	ERR4907765	28883	G	C	1	2020-11-13	United Kingdom
N_235_F	N	235	ERR4907765	28977	C	T	0,999793	2020-11-13	United Kingdom
ORF1ab_380_L	ORF1ab	380	ERR4907770	1404	C	T	1	2020-11-13	United Kingdom
ORF1ab_3623_S	ORF1ab	3623	ERR4907770	11132	G	T	1	2020-11-13	United Kingdom
ORF1ab_3718_F	ORF1ab	3718	ERR4907770	11417	G	T	1	2020-11-13	United Kingdom
ORF1ab_4083_M	ORF1ab	4083	ERR4907770	12513	C	T	0,999802	2020-11-13	United Kingdom
ORF1ab_314_L	ORF1ab	314	ERR4907770	14408	C	T	0,999325	2020-11-13	United Kingdom
ORF1ab_1440_L	ORF1ab	1440	ERR4907770	17786	C	T	0,0535714	2020-11-13	United Kingdom
S_34_L	S	34	ERR4907770	21663	G	T	0,0666667	2020-11-13	United Kingdom
S_222_V	S	222	ERR4907770	22227	C	T	1	2020-11-13	United Kingdom
S_614_G	S	614	ERR4907770	23403	A	G	0,999301	2020-11-13	United Kingdom
S_1214_G	S	1214	ERR4907770	25202	T	G	0,211009	2020-11-13	United Kingdom
N_220_V	N	220	ERR4907770	28932	C	T	0,99886	2020-11-13	United Kingdom
ORF10_30_L	ORF10	30	ERR4907770	29645	G	T	1	2020-11-13	United Kingdom
ORF1ab_1047_G	ORF1ab	1047	ERR4907772	3405	A	G	0,999911	2020-11-13	United Kingdom
ORF1ab_314_L	ORF1ab	314	ERR4907772	14408	C	T	0,99921	2020-11-13	United Kingdom
S_18_F	S	18	ERR4907772	21614	C	T	1	2020-11-13	United Kingdom
S_222_V	S	222	ERR4907772	22227	C	T	0,998815	2020-11-13	United Kingdom
S_614_G	S	614	ERR4907772	23403	A	G	0,999636	2020-11-13	United Kingdom
S_1214_G	S	1214	ERR4907772	25202	T	G	0,252986	2020-11-13	United Kingdom
N_220_V	N	220	ERR4907772	28932	C	T	0,999378	2020-11-13	United Kingdom
ORF10_30_L	ORF10	30	ERR4907772	29645	G	T	1	2020-11-13	United Kingdom
ORF1ab_2144_S	ORF1ab	2144	ERR4907774	6695	C	T	1	2020-11-13	United Kingdom
ORF1ab_314_L	ORF1ab	314	ERR4907774	14408	C	T	0,999771	2020-11-13	United Kingdom
S_80_Y	S	80	ERR4907774	21800	G	T	1	2020-11-13	United Kingdom
S_164_T	S	164	ERR4907774	22053	A	C	1	2020-11-13	United Kingdom
S_222_V	S	222	ERR4907774	22227	C	T	1	2020-11-13	United Kingdom
S_262_S	S	262	ERR4907774	22346	G	T	0,999961	2020-11-13	United Kingdom
S_614_G	S	614	ERR4907774	23403	A	G	0,999907	2020-11-13	United Kingdom
S_1214_G	S	1214	ERR4907774	25202	T	G	0,208423	2020-11-13	United Kingdom
N_220_V	N	220	ERR4907774	28932	C	T	0,999007	2020-11-13	United Kingdom
ORF10_30_L	ORF10	30	ERR4907774	29645	G	T	0,994382	2020-11-13	United Kingdom
ORF1ab_314_L	ORF1ab	314	ERR4907776	14408	C	T	0,999341	2020-11-13	United Kingdom
S_222_V	S	222	ERR4907776	22227	C	T	1	2020-11-13	United Kingdom
S_614_G	S	614	ERR4907776	23403	A	G	0,999869	2020-11-13	United Kingdom
S_1214_G	S	1214	ERR4907776	25202	T	G	0,184233	2020-11-13	United Kingdom
ORF3a_163_I	ORF3a	163	ERR4907776	25879	G	A	0,999254	2020-11-13	United Kingdom
ORF3a_229_I	ORF3a	229	ERR4907776	26078	C	T	0,999917	2020-11-13	United Kingdom
N_220_V	N	220	ERR4907776	28932	C	T	1	2020-11-13	United Kingdom
ORF10_30_L	ORF10	30	ERR4907776	29645	G	T	1	2020-11-13	United Kingdom
ORF1ab_3603_NA	ORF1ab	3603	ERR4907777	11074	C	+T	0,103309	2020-11-13	United Kingdom
ORF1ab_3606_NA	ORF1ab	3606	ERR4907777	11082	T	-G	0,097161	2020-11-13	United Kingdom
ORF1ab_3606_F	ORF1ab	3606	ERR4907777	11083	G	T	0,999883	2020-11-13	United Kingdom
ORF1ab_314_L	ORF1ab	314	ERR4907777	14408	C	T	0,999553	2020-11-13	United Kingdom
ORF1ab_1257_V	ORF1ab	1257	ERR4907777	17236	A	G	0,999944	2020-11-13	United Kingdom
ORF1ab_1538_L	ORF1ab	1538	ERR4907777	18079	G	T	1	2020-11-13	United Kingdom
S_222_V	S	222	ERR4907777	22227	C	T	1	2020-11-13	United Kingdom
S_262_S	S	262	ERR4907777	22346	G	T	0,999711	2020-11-13	United Kingdom
S_272_L	S	272	ERR4907777	22377	C	T	0,999908	2020-11-13	United Kingdom
S_614_G	S	614	ERR4907777	23403	A	G	0,999785	2020-11-13	United Kingdom
S_1214_G	S	1214	ERR4907777	25202	T	G	0,244913	2020-11-13	United Kingdom
ORF8_35_G	ORF8	35	ERR4907777	27997	A	G	0,993377	2020-11-13	United Kingdom
N_220_V	N	220	ERR4907777	28932	C	T	0,999402	2020-11-13	United Kingdom
ORF10_30_L	ORF10	30	ERR4907777	29645	G	T	1	2020-11-13	United Kingdom
ORF1ab_2181_I	ORF1ab	2181	ERR4907778	6807	C	T	1	2020-11-13	United Kingdom
ORF1ab_2554_V	ORF1ab	2554	ERR4907778	7926	C	T	0,999684	2020-11-13	United Kingdom
ORF1ab_2771_N	ORF1ab	2771	ERR4907778	8578	G	T	1	2020-11-13	United Kingdom
ORF1ab_314_L	ORF1ab	314	ERR4907778	14408	C	T	0,999595	2020-11-13	United Kingdom
ORF1ab_1511_I	ORF1ab	1511	ERR4907778	17999	C	T	1	2020-11-13	United Kingdom
S_222_V	S	222	ERR4907778	22227	C	T	1	2020-11-13	United Kingdom
S_614_G	S	614	ERR4907778	23403	A	G	0,999837	2020-11-13	United Kingdom
S_1214_G	S	1214	ERR4907778	25202	T	G	0,259434	2020-11-13	United Kingdom
N_220_V	N	220	ERR4907778	28932	C	T	1	2020-11-13	United Kingdom
ORF10_30_L	ORF10	30	ERR4907778	29645	G	T	1	2020-11-13	United Kingdom
ORF1ab_300_F	ORF1ab	300	ERR4907780	1163	A	T	0,998971	2020-11-13	United Kingdom
ORF1ab_1786_L	ORF1ab	1786	ERR4907780	5622	C	T	0,99987	2020-11-13	United Kingdom
ORF1ab_3796_F	ORF1ab	3796	ERR4907780	11651	C	T	0,220075	2020-11-13	United Kingdom
ORF1ab_245_D	ORF1ab	245	ERR4907780	14202	G	T	0,999783	2020-11-13	United Kingdom
ORF1ab_314_L	ORF1ab	314	ERR4907780	14408	C	T	0,999499	2020-11-13	United Kingdom
ORF1ab_2025_I	ORF1ab	2025	ERR4907780	19542	G	T	1	2020-11-13	United Kingdom
ORF1ab_2084_I	ORF1ab	2084	ERR4907780	19718	C	T	0,999753	2020-11-13	United Kingdom
S_614_G	S	614	ERR4907780	23403	A	G	0,999743	2020-11-13	United Kingdom
S_1214_G	S	1214	ERR4907780	25202	T	G	0,203509	2020-11-13	United Kingdom
ORF3a_223_I	ORF3a	223	ERR4907780	26060	C	T	0,999707	2020-11-13	United Kingdom
ORF7a_21_R	ORF7a	21	ERR4907780	27455	A	G	0,999821	2020-11-13	United Kingdom
N_203_K	N	203	ERR4907780	28881	G	A	0,996796	2020-11-13	United Kingdom
N_204_R	N	204	ERR4907780	28883	G	C	1	2020-11-13	United Kingdom
N_398_V	N	398	ERR4907780	29466	C	T	1	2020-11-13	United Kingdom
ORF1ab_366_I	ORF1ab	366	ERR4907781	1361	G	A	1	2020-11-13	United Kingdom
ORF1ab_1113_Y	ORF1ab	1113	ERR4907781	3602	C	T	1	2020-11-13	United Kingdom
ORF1ab_1268_T	ORF1ab	1268	ERR4907781	4067	G	A	0,0507614	2020-11-13	United Kingdom
ORF1ab_1393_L	ORF1ab	1393	ERR4907781	4442	G	T	1	2020-11-13	United Kingdom
ORF1ab_1856_F	ORF1ab	1856	ERR4907781	5832	C	T	1	2020-11-13	United Kingdom
ORF1ab_2087_I	ORF1ab	2087	ERR4907781	6525	C	T	1	2020-11-13	United Kingdom
ORF1ab_3603_NA	ORF1ab	3603	ERR4907781	11074	C	-T	0,0546358	2020-11-13	United Kingdom
ORF1ab_314_L	ORF1ab	314	ERR4907781	14408	C	T	0,99918	2020-11-13	United Kingdom
ORF1ab_1555_I	ORF1ab	1555	ERR4907781	18131	C	T	1	2020-11-13	United Kingdom
ORF1ab_1731_NA	ORF1ab	1731	ERR4907781	18659	G	-TTGTCTA	0,0535554	2020-11-13	United Kingdom
S_98_F	S	98	ERR4907781	21855	C	T	1	2020-11-13	United Kingdom
S_242_F	S	242	ERR4907781	22286	C	T	0,0544218	2020-11-13	United Kingdom
S_414_K	S	414	ERR4907781	22802	C	A	0,0583333	2020-11-13	United Kingdom
S_614_G	S	614	ERR4907781	23403	A	G	0,999534	2020-11-13	United Kingdom
S_1214_G	S	1214	ERR4907781	25202	T	G	0,141818	2020-11-13	United Kingdom
ORF3a_38_R	ORF3a	38	ERR4907781	25505	A	G	0,999682	2020-11-13	United Kingdom
ORF3a_202_L	ORF3a	202	ERR4907781	25996	G	T	0,999644	2020-11-13	United Kingdom
E_68_P	E	68	ERR4907781	26446	T	C	0,0615385	2020-11-13	United Kingdom
M_203_NA	M	203	ERR4907781	27131	C	-TATAAAT	0,0572667	2020-11-13	United Kingdom
N_199_L	N	199	ERR4907781	28869	C	T	1	2020-11-13	United Kingdom
ORF1ab_2181_I	ORF1ab	2181	ERR4907782	6807	C	T	0,998893	2020-11-13	United Kingdom
ORF1ab_2554_V	ORF1ab	2554	ERR4907782	7926	C	T	1	2020-11-13	United Kingdom
ORF1ab_314_L	ORF1ab	314	ERR4907782	14408	C	T	0,99946	2020-11-13	United Kingdom
ORF1ab_1511_I	ORF1ab	1511	ERR4907782	17999	C	T	1	2020-11-13	United Kingdom
S_222_V	S	222	ERR4907782	22227	C	T	0,99759	2020-11-13	United Kingdom
S_614_G	S	614	ERR4907782	23403	A	G	0,999653	2020-11-13	United Kingdom
S_1214_G	S	1214	ERR4907782	25202	T	G	0,277435	2020-11-13	United Kingdom
N_220_V	N	220	ERR4907782	28932	C	T	0,999219	2020-11-13	United Kingdom
ORF10_30_L	ORF10	30	ERR4907782	29645	G	T	0,994709	2020-11-13	United Kingdom
ORF1ab_992_Y	ORF1ab	992	ERR4907787	3239	G	T	0,999473	2020-11-13	United Kingdom
ORF1ab_2686_H	ORF1ab	2686	ERR4907787	8322	G	A	1	2020-11-13	United Kingdom
ORF1ab_99_V	ORF1ab	99	ERR4907787	13763	G	T	1	2020-11-13	United Kingdom
ORF1ab_314_L	ORF1ab	314	ERR4907787	14408	C	T	0,999802	2020-11-13	United Kingdom
S_222_V	S	222	ERR4907787	22227	C	T	1	2020-11-13	United Kingdom
S_522_V	S	522	ERR4907787	23127	C	T	0,992288	2020-11-13	United Kingdom
S_614_G	S	614	ERR4907787	23403	A	G	0,999903	2020-11-13	United Kingdom
S_1214_G	S	1214	ERR4907787	25202	T	G	0,198377	2020-11-13	United Kingdom
S_1237_V	S	1237	ERR4907787	25271	A	G	1	2020-11-13	United Kingdom
N_220_V	N	220	ERR4907787	28932	C	T	1	2020-11-13	United Kingdom
N_229_H	N	229	ERR4907787	28960	G	T	1	2020-11-13	United Kingdom
ORF10_30_L	ORF10	30	ERR4907787	29645	G	T	1	2020-11-13	United Kingdom
ORF1ab_1001_I	ORF1ab	1001	ERR4907788	3267	C	T	0,999895	2020-11-13	United Kingdom
ORF1ab_1708_D	ORF1ab	1708	ERR4907788	5388	C	A	1	2020-11-13	United Kingdom
ORF1ab_2230_T	ORF1ab	2230	ERR4907788	6954	T	C	1	2020-11-13	United Kingdom
ORF1ab_3674_NA	ORF1ab	3674	ERR4907788	11287	G	-TCTGGTTTT	0,998796	2020-11-13	United Kingdom
ORF1ab_314_L	ORF1ab	314	ERR4907788	14408	C	T	0,999414	2020-11-13	United Kingdom
ORF1ab_1383_R	ORF1ab	1383	ERR4907788	17615	A	G	0,999575	2020-11-13	United Kingdom
S_68_NA	S	68	ERR4907788	21764	A	-TACATG	0,994244	2020-11-13	United Kingdom
S_143_NA	S	143	ERR4907788	21990	T	-TTA	0,99711	2020-11-13	United Kingdom
S_501_Y	S	501	ERR4907788	23063	A	T	0,999537	2020-11-13	United Kingdom
S_570_D	S	570	ERR4907788	23271	C	A	0,999954	2020-11-13	United Kingdom
S_614_G	S	614	ERR4907788	23403	A	G	0,999932	2020-11-13	United Kingdom
S_681_H	S	681	ERR4907788	23604	C	A	1	2020-11-13	United Kingdom
S_716_I	S	716	ERR4907788	23709	C	T	0,999611	2020-11-13	United Kingdom
S_982_A	S	982	ERR4907788	24506	T	G	0,999443	2020-11-13	United Kingdom
S_1118_H	S	1118	ERR4907788	24914	G	C	0,999841	2020-11-13	United Kingdom
S_1214_G	S	1214	ERR4907788	25202	T	G	0,233121	2020-11-13	United Kingdom
ORF8_27_*	ORF8	27	ERR4907788	27972	C	T	1	2020-11-13	United Kingdom
ORF8_52_I	ORF8	52	ERR4907788	28048	G	T	1	2020-11-13	United Kingdom
ORF8_73_C	ORF8	73	ERR4907788	28111	A	G	0,999786	2020-11-13	United Kingdom
N_3_H	N	3	ERR4907788	28280	G	C	0,999912	2020-11-13	United Kingdom
N_3_V	N	3	ERR4907788	28281	A	T	0,999941	2020-11-13	United Kingdom
N_3_E	N	3	ERR4907788	28282	T	A	0,999853	2020-11-13	United Kingdom
N_203_K	N	203	ERR4907788	28881	G	A	0,999379	2020-11-13	United Kingdom
N_204_R	N	204	ERR4907788	28883	G	C	1	2020-11-13	United Kingdom
N_235_F	N	235	ERR4907788	28977	C	T	0,999737	2020-11-13	United Kingdom
ORF1ab_193_L	ORF1ab	193	ERR4907789	843	C	T	1	2020-11-13	United Kingdom
ORF1ab_609_I	ORF1ab	609	ERR4907789	2091	C	T	0,998947	2020-11-13	United Kingdom
ORF1ab_951_I	ORF1ab	951	ERR4907789	3117	C	T	1	2020-11-13	United Kingdom
ORF1ab_3052_V	ORF1ab	3052	ERR4907789	9419	A	G	0,996396	2020-11-13	United Kingdom
ORF1ab_314_L	ORF1ab	314	ERR4907789	14408	C	T	0,999864	2020-11-13	United Kingdom
ORF1ab_2306_V	ORF1ab	2306	ERR4907789	20384	C	T	0,994318	2020-11-13	United Kingdom
S_614_G	S	614	ERR4907789	23403	A	G	0,999957	2020-11-13	United Kingdom
S_1214_G	S	1214	ERR4907789	25202	T	G	0,165846	2020-11-13	United Kingdom
ORF3a_255_NA	ORF3a	255	ERR4907789	26157	T	-GTTA	0,995775	2020-11-13	United Kingdom
ORF6_61_H	ORF6	61	ERR4907789	27382	G	C	1	2020-11-13	United Kingdom
ORF6_61_V	ORF6	61	ERR4907789	27383	A	T	1	2020-11-13	United Kingdom
ORF7b_15_S	ORF7b	15	ERR4907789	27798	G	T	1	2020-11-13	United Kingdom
N_203_K	N	203	ERR4907789	28881	G	A	1	2020-11-13	United Kingdom
N_204_R	N	204	ERR4907789	28883	G	C	1	2020-11-13	United Kingdom
N_204_V	N	204	ERR4907789	28884	G	T	0,995413	2020-11-13	United Kingdom
ORF1ab_314_L	ORF1ab	314	ERR4907791	14408	C	T	0,999763	2020-11-13	United Kingdom
S_222_V	S	222	ERR4907791	22227	C	T	1	2020-11-13	United Kingdom
S_262_S	S	262	ERR4907791	22346	G	T	0,999901	2020-11-13	United Kingdom
S_272_L	S	272	ERR4907791	22377	C	T	0,999904	2020-11-13	United Kingdom
S_614_G	S	614	ERR4907791	23403	A	G	0,999862	2020-11-13	United Kingdom
S_1214_G	S	1214	ERR4907791	25202	T	G	0,262877	2020-11-13	United Kingdom
N_145_Y	N	145	ERR4907791	28706	C	T	1	2020-11-13	United Kingdom
N_220_V	N	220	ERR4907791	28932	C	T	0,998206	2020-11-13	United Kingdom
ORF10_30_L	ORF10	30	ERR4907791	29645	G	T	1	2020-11-13	United Kingdom
ORF1ab_2501_T	ORF1ab	2501	ERR4907793	7767	T	C	1	2020-11-13	United Kingdom
ORF1ab_3764_D	ORF1ab	3764	ERR4907793	11557	G	T	0,99961	2020-11-13	United Kingdom
ORF1ab_4241_I	ORF1ab	4241	ERR4907793	12988	G	T	0,999808	2020-11-13	United Kingdom
ORF1ab_314_L	ORF1ab	314	ERR4907793	14408	C	T	0,999471	2020-11-13	United Kingdom
ORF1ab_711_I	ORF1ab	711	ERR4907793	15598	G	A	0,999896	2020-11-13	United Kingdom
ORF1ab_1213_Y	ORF1ab	1213	ERR4907793	17104	C	T	0,999962	2020-11-13	United Kingdom
ORF1ab_1521_S	ORF1ab	1521	ERR4907793	18028	G	T	0,99978	2020-11-13	United Kingdom
S_68_NA	S	68	ERR4907793	21764	A	-TACATG	0,991069	2020-11-13	United Kingdom
S_439_K	S	439	ERR4907793	22879	C	A	1	2020-11-13	United Kingdom
S_614_G	S	614	ERR4907793	23403	A	G	0,999879	2020-11-13	United Kingdom
S_1214_G	S	1214	ERR4907793	25202	T	G	0,209081	2020-11-13	United Kingdom
ORF3a_72_S	ORF3a	72	ERR4907793	25606	G	T	0,999462	2020-11-13	United Kingdom
ORF1ab_85_NA	ORF1ab	85	ERR4907794	518	A	-TGGTTG	0,0625433	2020-11-13	United Kingdom
ORF1ab_561_A	ORF1ab	561	ERR4907794	1947	T	C	0,999927	2020-11-13	United Kingdom
ORF1ab_685_S	ORF1ab	685	ERR4907794	2319	T	C	1	2020-11-13	United Kingdom
ORF1ab_2103_F	ORF1ab	2103	ERR4907794	6573	C	T	1	2020-11-13	United Kingdom
ORF1ab_3224_N	ORF1ab	3224	ERR4907794	9936	C	A	1	2020-11-13	United Kingdom
ORF1ab_314_L	ORF1ab	314	ERR4907794	14408	C	T	0,999657	2020-11-13	United Kingdom
ORF1ab_602_K	ORF1ab	602	ERR4907794	15273	C	A	0,999263	2020-11-13	United Kingdom
S_614_G	S	614	ERR4907794	23403	A	G	0,999681	2020-11-13	United Kingdom
S_1214_G	S	1214	ERR4907794	25202	T	G	0,229358	2020-11-13	United Kingdom
ORF3a_57_H	ORF3a	57	ERR4907794	25563	G	T	0,999821	2020-11-13	United Kingdom
N_187_L	N	187	ERR4907794	28833	C	T	0,153257	2020-11-13	United Kingdom
N_194_L	N	194	ERR4907794	28854	C	T	1	2020-11-13	United Kingdom
ORF1ab_314_L	ORF1ab	314	ERR4907795	14408	C	T	0,99948	2020-11-13	United Kingdom
S_222_V	S	222	ERR4907795	22227	C	T	1	2020-11-13	United Kingdom
S_614_G	S	614	ERR4907795	23403	A	G	0,999806	2020-11-13	United Kingdom
S_932_C	S	932	ERR4907795	24356	G	T	0,999488	2020-11-13	United Kingdom
S_1214_G	S	1214	ERR4907795	25202	T	G	0,229814	2020-11-13	United Kingdom
N_220_V	N	220	ERR4907795	28932	C	T	1	2020-11-13	United Kingdom
ORF10_30_L	ORF10	30	ERR4907795	29645	G	T	1	2020-11-13	United Kingdom
ORF1ab_314_L	ORF1ab	314	ERR4907797	14408	C	T	0,998792	2020-11-13	United Kingdom
ORF1ab_1143_S	ORF1ab	1143	ERR4907797	16895	A	G	0,999935	2020-11-13	United Kingdom
S_222_V	S	222	ERR4907797	22227	C	T	0,999646	2020-11-13	United Kingdom
S_614_G	S	614	ERR4907797	23403	A	G	0,999779	2020-11-13	United Kingdom
S_1214_G	S	1214	ERR4907797	25202	T	G	0,265007	2020-11-13	United Kingdom
ORF8_62_L	ORF8	62	ERR4907797	28077	G	T	1	2020-11-13	United Kingdom
N_220_V	N	220	ERR4907797	28932	C	T	0,999798	2020-11-13	United Kingdom
ORF10_30_L	ORF10	30	ERR4907797	29645	G	T	1	2020-11-13	United Kingdom
ORF1ab_314_L	ORF1ab	314	ERR4907799	14408	C	T	0,999463	2020-11-13	United Kingdom
S_222_V	S	222	ERR4907799	22227	C	T	1	2020-11-13	United Kingdom
S_614_G	S	614	ERR4907799	23403	A	G	0,999825	2020-11-13	United Kingdom
S_1163_Y	S	1163	ERR4907799	25049	G	T	0,997282	2020-11-13	United Kingdom
S_1167_V	S	1167	ERR4907799	25062	G	T	1	2020-11-13	United Kingdom
S_1214_G	S	1214	ERR4907799	25202	T	G	0,214716	2020-11-13	United Kingdom
ORF3a_7_V	ORF3a	7	ERR4907799	25411	A	G	0,999909	2020-11-13	United Kingdom
ORF7a_101_NA	ORF7a	101	ERR4907799	27696	T	-CTTATTGTTGCGGCAATAGTGTTTATAACACTTTGCTTCACACTCAAAAGAAAG	0,990431	2020-11-13	United Kingdom
N_217_P	N	217	ERR4907799	28922	G	C	0,0734319	2020-11-13	United Kingdom
N_220_V	N	220	ERR4907799	28932	C	T	0,999475	2020-11-13	United Kingdom
ORF10_30_L	ORF10	30	ERR4907799	29645	G	T	1	2020-11-13	United Kingdom
ORF1ab_823_NA	ORF1ab	823	ERR4907803	2732	G	-TTACT	0,159642	2020-11-13	United Kingdom
ORF1ab_1803_S	ORF1ab	1803	ERR4907803	5672	C	T	1	2020-11-13	United Kingdom
ORF1ab_2181_I	ORF1ab	2181	ERR4907803	6807	C	T	1	2020-11-13	United Kingdom
ORF1ab_2554_V	ORF1ab	2554	ERR4907803	7926	C	T	1	2020-11-13	United Kingdom
ORF1ab_314_L	ORF1ab	314	ERR4907803	14408	C	T	0,999555	2020-11-13	United Kingdom
S_222_V	S	222	ERR4907803	22227	C	T	1	2020-11-13	United Kingdom
S_614_G	S	614	ERR4907803	23403	A	G	0,999716	2020-11-13	United Kingdom
S_1214_G	S	1214	ERR4907803	25202	T	G	0,203675	2020-11-13	United Kingdom
N_220_V	N	220	ERR4907803	28932	C	T	0,999931	2020-11-13	United Kingdom
N_256_N	N	256	ERR4907803	29041	G	T	0,999849	2020-11-13	United Kingdom
ORF10_30_L	ORF10	30	ERR4907803	29645	G	T	0,995575	2020-11-13	United Kingdom
ORF1ab_314_L	ORF1ab	314	ERR4907805	14408	C	T	0,999437	2020-11-13	United Kingdom
S_18_F	S	18	ERR4907805	21614	C	T	0,999681	2020-11-13	United Kingdom
S_222_V	S	222	ERR4907805	22227	C	T	0,999586	2020-11-13	United Kingdom
S_614_G	S	614	ERR4907805	23403	A	G	0,999773	2020-11-13	United Kingdom
S_1214_G	S	1214	ERR4907805	25202	T	G	0,2501	2020-11-13	United Kingdom
ORF7b_5_L	ORF7b	5	ERR4907805	27769	C	T	1	2020-11-13	United Kingdom
N_220_V	N	220	ERR4907805	28932	C	T	1	2020-11-13	United Kingdom
ORF10_30_L	ORF10	30	ERR4907805	29645	G	T	1	2020-11-13	United Kingdom
ORF1ab_3697_V	ORF1ab	3697	ERR4907806	11355	C	T	0,999821	2020-11-13	United Kingdom
ORF1ab_314_L	ORF1ab	314	ERR4907806	14408	C	T	0,999577	2020-11-13	United Kingdom
S_222_V	S	222	ERR4907806	22227	C	T	1	2020-11-13	United Kingdom
S_614_G	S	614	ERR4907806	23403	A	G	0,999798	2020-11-13	United Kingdom
S_1214_G	S	1214	ERR4907806	25202	T	G	0,117201	2020-11-13	United Kingdom
N_220_V	N	220	ERR4907806	28932	C	T	1	2020-11-13	United Kingdom
ORF10_30_L	ORF10	30	ERR4907806	29645	G	T	1	2020-11-13	United Kingdom
ORF1ab_3839_R	ORF1ab	3839	ERR4907811	11781	A	G	1	2020-11-13	United Kingdom
ORF1ab_314_L	ORF1ab	314	ERR4907811	14408	C	T	0,999412	2020-11-13	United Kingdom
S_222_V	S	222	ERR4907811	22227	C	T	1	2020-11-13	United Kingdom
S_614_G	S	614	ERR4907811	23403	A	G	0,999787	2020-11-13	United Kingdom
S_1214_G	S	1214	ERR4907811	25202	T	G	0,212259	2020-11-13	United Kingdom
N_220_V	N	220	ERR4907811	28932	C	T	1	2020-11-13	United Kingdom
ORF10_30_L	ORF10	30	ERR4907811	29645	G	T	1	2020-11-13	United Kingdom
ORF1ab_2495_I	ORF1ab	2495	ERR4907813	7749	C	T	0,99985	2020-11-13	United Kingdom
ORF1ab_314_L	ORF1ab	314	ERR4907813	14408	C	T	0,999497	2020-11-13	United Kingdom
ORF1ab_1772_S	ORF1ab	1772	ERR4907813	18781	G	A	0,0752466	2020-11-13	United Kingdom
S_222_V	S	222	ERR4907813	22227	C	T	1	2020-11-13	United Kingdom
S_614_G	S	614	ERR4907813	23403	A	G	0,999804	2020-11-13	United Kingdom
S_929_T	S	929	ERR4907813	24348	G	C	0,999432	2020-11-13	United Kingdom
S_1214_G	S	1214	ERR4907813	25202	T	G	0,23268	2020-11-13	United Kingdom
ORF3a_5_R	ORF3a	5	ERR4907813	25406	T	G	0,0554569	2020-11-13	United Kingdom
N_220_V	N	220	ERR4907813	28932	C	T	0,999772	2020-11-13	United Kingdom
ORF10_30_L	ORF10	30	ERR4907813	29645	G	T	1	2020-11-13	United Kingdom
ORF1ab_561_A	ORF1ab	561	ERR4907817	1947	T	C	0,999597	2020-11-13	United Kingdom
ORF1ab_2088_G	ORF1ab	2088	ERR4907817	6528	A	G	1	2020-11-13	United Kingdom
ORF1ab_2698_Y	ORF1ab	2698	ERR4907817	8357	C	T	1	2020-11-13	United Kingdom
ORF1ab_2943_I	ORF1ab	2943	ERR4907817	9092	G	A	0,999455	2020-11-13	United Kingdom
ORF1ab_3523_V	ORF1ab	3523	ERR4907817	10833	C	T	1	2020-11-13	United Kingdom
ORF1ab_314_L	ORF1ab	314	ERR4907817	14408	C	T	0,99931	2020-11-13	United Kingdom
S_614_G	S	614	ERR4907817	23403	A	G	0,999809	2020-11-13	United Kingdom
S_1214_G	S	1214	ERR4907817	25202	T	G	0,190096	2020-11-13	United Kingdom
ORF3a_57_H	ORF3a	57	ERR4907817	25563	G	T	0,999758	2020-11-13	United Kingdom
M_33_NA	M	33	ERR4907817	26619	T	-G	0,0887003	2020-11-13	United Kingdom
ORF7a_62_*	ORF7a	62	ERR4907817	27577	C	T	0,055	2020-11-13	United Kingdom
N_194_L	N	194	ERR4907817	28854	C	T	0,993939	2020-11-13	United Kingdom
ORF1ab_314_L	ORF1ab	314	ERR4907827	14408	C	T	0,999681	2020-11-13	United Kingdom
S_18_F	S	18	ERR4907827	21614	C	T	1	2020-11-13	United Kingdom
S_222_V	S	222	ERR4907827	22227	C	T	0,999246	2020-11-13	United Kingdom
S_614_G	S	614	ERR4907827	23403	A	G	0,9999	2020-11-13	United Kingdom
S_1214_G	S	1214	ERR4907827	25202	T	G	0,19844	2020-11-13	United Kingdom
ORF3a_92_L	ORF3a	92	ERR4907827	25667	C	T	0,0583942	2020-11-13	United Kingdom
ORF7a_121_*	ORF7a	121	ERR4907827	27754	G	T	1	2020-11-13	United Kingdom
N_220_V	N	220	ERR4907827	28932	C	T	1	2020-11-13	United Kingdom
ORF10_30_L	ORF10	30	ERR4907827	29645	G	T	1	2020-11-13	United Kingdom
ORF1ab_433_R	ORF1ab	433	ERR4907833	1562	T	C	1	2020-11-13	United Kingdom
ORF1ab_2495_I	ORF1ab	2495	ERR4907833	7749	C	T	1	2020-11-13	United Kingdom
ORF1ab_3224_P	ORF1ab	3224	ERR4907833	9935	A	C	0,0913242	2020-11-13	United Kingdom
ORF1ab_314_L	ORF1ab	314	ERR4907833	14408	C	T	0,99951	2020-11-13	United Kingdom
S_222_V	S	222	ERR4907833	22227	C	T	1	2020-11-13	United Kingdom
S_614_G	S	614	ERR4907833	23403	A	G	0,99964	2020-11-13	United Kingdom
S_929_T	S	929	ERR4907833	24348	G	C	1	2020-11-13	United Kingdom
S_1020_S	S	1020	ERR4907833	24620	G	T	1	2020-11-13	United Kingdom
S_1214_G	S	1214	ERR4907833	25202	T	G	0,195804	2020-11-13	United Kingdom
N_220_V	N	220	ERR4907833	28932	C	T	1	2020-11-13	United Kingdom
ORF10_30_L	ORF10	30	ERR4907833	29645	G	T	1	2020-11-13	United Kingdom
ORF1ab_3457_V	ORF1ab	3457	ERR4907841	10635	C	T	0,0524498	2020-11-13	United Kingdom
ORF1ab_314_L	ORF1ab	314	ERR4907841	14408	C	T	0,999341	2020-11-13	United Kingdom
ORF1ab_1143_S	ORF1ab	1143	ERR4907841	16895	A	G	0,999813	2020-11-13	United Kingdom
S_222_V	S	222	ERR4907841	22227	C	T	0,99972	2020-11-13	United Kingdom
S_614_G	S	614	ERR4907841	23403	A	G	0,999951	2020-11-13	United Kingdom
S_1214_G	S	1214	ERR4907841	25202	T	G	0,219591	2020-11-13	United Kingdom
ORF8_62_L	ORF8	62	ERR4907841	28077	G	T	1	2020-11-13	United Kingdom
N_220_V	N	220	ERR4907841	28932	C	T	1	2020-11-13	United Kingdom
ORF10_30_L	ORF10	30	ERR4907841	29645	G	T	0,998856	2020-11-13	United Kingdom
ORF1ab_318_L	ORF1ab	318	ERR4907846	1218	C	T	0,999661	2020-11-14	United Kingdom
ORF1ab_771_C	ORF1ab	771	ERR4907846	2576	A	T	1	2020-11-14	United Kingdom
ORF1ab_1637_I	ORF1ab	1637	ERR4907846	5175	C	T	0,999742	2020-11-14	United Kingdom
ORF1ab_2046_S	ORF1ab	2046	ERR4907846	6401	C	T	0,999762	2020-11-14	United Kingdom
ORF1ab_3353_R	ORF1ab	3353	ERR4907846	10323	A	G	0,999825	2020-11-14	United Kingdom
ORF1ab_3603_NA	ORF1ab	3603	ERR4907846	11074	C	+T	0,101555	2020-11-14	United Kingdom
ORF1ab_3606_NA	ORF1ab	3606	ERR4907846	11082	T	-G	0,0923491	2020-11-14	United Kingdom
ORF1ab_3606_F	ORF1ab	3606	ERR4907846	11083	G	T	0,999828	2020-11-14	United Kingdom
ORF1ab_314_L	ORF1ab	314	ERR4907846	14408	C	T	0,998708	2020-11-14	United Kingdom
ORF1ab_1967_S	ORF1ab	1967	ERR4907846	19366	C	T	1	2020-11-14	United Kingdom
S_614_G	S	614	ERR4907846	23403	A	G	0,999889	2020-11-14	United Kingdom
S_1214_G	S	1214	ERR4907846	25202	T	G	0,21435	2020-11-14	United Kingdom
N_203_K	N	203	ERR4907846	28881	G	A	0,998505	2020-11-14	United Kingdom
N_204_R	N	204	ERR4907846	28883	G	C	0,999792	2020-11-14	United Kingdom
ORF1ab_216_Y	ORF1ab	216	ERR4907850	912	C	A	0,0519103	2020-11-13	United Kingdom
ORF1ab_314_L	ORF1ab	314	ERR4907850	14408	C	T	0,999695	2020-11-13	United Kingdom
ORF1ab_1387_Y	ORF1ab	1387	ERR4907850	17626	C	T	1	2020-11-13	United Kingdom
S_222_V	S	222	ERR4907850	22227	C	T	1	2020-11-13	United Kingdom
S_614_G	S	614	ERR4907850	23403	A	G	0,999775	2020-11-13	United Kingdom
S_1214_G	S	1214	ERR4907850	25202	T	G	0,153341	2020-11-13	United Kingdom
N_220_V	N	220	ERR4907850	28932	C	T	0,99866	2020-11-13	United Kingdom
ORF1ab_894_S	ORF1ab	894	ERR4907854	2945	G	A	0,999637	2020-11-13	United Kingdom
ORF1ab_2877_I	ORF1ab	2877	ERR4907854	8895	C	T	0,998691	2020-11-13	United Kingdom
ORF1ab_3718_F	ORF1ab	3718	ERR4907854	11417	G	T	0,999903	2020-11-13	United Kingdom
ORF1ab_314_L	ORF1ab	314	ERR4907854	14408	C	T	0,99979	2020-11-13	United Kingdom
S_222_V	S	222	ERR4907854	22227	C	T	0,9994	2020-11-13	United Kingdom
S_614_G	S	614	ERR4907854	23403	A	G	0,999681	2020-11-13	United Kingdom
S_1214_G	S	1214	ERR4907854	25202	T	G	0,221544	2020-11-13	United Kingdom
N_13_T	N	13	ERR4907854	28310	C	A	0,999364	2020-11-13	United Kingdom
N_220_V	N	220	ERR4907854	28932	C	T	0,999502	2020-11-13	United Kingdom
ORF10_30_L	ORF10	30	ERR4907854	29645	G	T	1	2020-11-13	United Kingdom
ORF1ab_2785_V	ORF1ab	2785	ERR4907855	8619	C	T	1	2020-11-13	United Kingdom
ORF1ab_314_L	ORF1ab	314	ERR4907855	14408	C	T	0,999863	2020-11-13	United Kingdom
ORF1ab_2268_S	ORF1ab	2268	ERR4907855	20269	G	T	1	2020-11-13	United Kingdom
S_614_G	S	614	ERR4907855	23403	A	G	0,999907	2020-11-13	United Kingdom
S_938_F	S	938	ERR4907855	24374	C	T	0,999788	2020-11-13	United Kingdom
S_1214_G	S	1214	ERR4907855	25202	T	G	0,125979	2020-11-13	United Kingdom
M_15_N	M	15	ERR4907855	26567	G	T	1	2020-11-13	United Kingdom
ORF7a_107_M	ORF7a	107	ERR4907855	27714	A	G	1	2020-11-13	United Kingdom
ORF8_8_*	ORF8	8	ERR4907855	27915	G	T	1	2020-11-13	United Kingdom
ORF8_35_Y	ORF8	35	ERR4907855	27996	G	T	1	2020-11-13	United Kingdom
N_203_K	N	203	ERR4907855	28881	G	A	0,998192	2020-11-13	United Kingdom
N_204_R	N	204	ERR4907855	28883	G	C	0,999404	2020-11-13	United Kingdom
ORF1ab_2274_I	ORF1ab	2274	ERR4907859	7086	C	T	1	2020-11-14	United Kingdom
ORF1ab_2614_V	ORF1ab	2614	ERR4907859	8106	C	T	0,999883	2020-11-14	United Kingdom
ORF1ab_314_L	ORF1ab	314	ERR4907859	14408	C	T	0,999794	2020-11-14	United Kingdom
ORF1ab_1265_F	ORF1ab	1265	ERR4907859	17261	G	T	0,999453	2020-11-14	United Kingdom
S_222_V	S	222	ERR4907859	22227	C	T	0,998824	2020-11-14	United Kingdom
S_614_G	S	614	ERR4907859	23403	A	G	0,999857	2020-11-14	United Kingdom
S_639_S	S	639	ERR4907859	23477	G	A	0,999895	2020-11-14	United Kingdom
S_1084_E	S	1084	ERR4907859	24814	T	A	0,999886	2020-11-14	United Kingdom
S_1214_G	S	1214	ERR4907859	25202	T	G	0,177661	2020-11-14	United Kingdom
N_220_V	N	220	ERR4907859	28932	C	T	1	2020-11-14	United Kingdom
ORF10_30_L	ORF10	30	ERR4907859	29645	G	T	1	2020-11-14	United Kingdom
ORF1ab_730_F	ORF1ab	730	ERR4907861	2453	C	T	0,99934	2020-11-14	United Kingdom
ORF1ab_1001_I	ORF1ab	1001	ERR4907861	3267	C	T	0,999771	2020-11-14	United Kingdom
ORF1ab_1708_D	ORF1ab	1708	ERR4907861	5388	C	A	1	2020-11-14	United Kingdom
ORF1ab_2162_D	ORF1ab	2162	ERR4907861	6749	A	G	0,183919	2020-11-14	United Kingdom
ORF1ab_2230_T	ORF1ab	2230	ERR4907861	6954	T	C	1	2020-11-14	United Kingdom
ORF1ab_3674_NA	ORF1ab	3674	ERR4907861	11287	G	-TCTGGTTTT	0,998472	2020-11-14	United Kingdom
ORF1ab_314_L	ORF1ab	314	ERR4907861	14408	C	T	0,999472	2020-11-14	United Kingdom
S_68_NA	S	68	ERR4907861	21764	A	-TACATG	0,995993	2020-11-14	United Kingdom
S_143_NA	S	143	ERR4907861	21990	T	-TTA	0,998161	2020-11-14	United Kingdom
S_501_Y	S	501	ERR4907861	23063	A	T	0,9996	2020-11-14	United Kingdom
S_570_D	S	570	ERR4907861	23271	C	A	0,999856	2020-11-14	United Kingdom
S_614_G	S	614	ERR4907861	23403	A	G	0,999506	2020-11-14	United Kingdom
S_681_H	S	681	ERR4907861	23604	C	A	0,999692	2020-11-14	United Kingdom
S_716_I	S	716	ERR4907861	23709	C	T	1	2020-11-14	United Kingdom
S_982_A	S	982	ERR4907861	24506	T	G	1	2020-11-14	United Kingdom
S_1118_H	S	1118	ERR4907861	24914	G	C	0,999824	2020-11-14	United Kingdom
S_1214_G	S	1214	ERR4907861	25202	T	G	0,105284	2020-11-14	United Kingdom
ORF8_27_*	ORF8	27	ERR4907861	27972	C	T	1	2020-11-14	United Kingdom
ORF8_52_I	ORF8	52	ERR4907861	28048	G	T	1	2020-11-14	United Kingdom
ORF8_73_C	ORF8	73	ERR4907861	28111	A	G	0,999589	2020-11-14	United Kingdom
N_3_H	N	3	ERR4907861	28280	G	C	0,999718	2020-11-14	United Kingdom
N_3_V	N	3	ERR4907861	28281	A	T	0,999597	2020-11-14	United Kingdom
N_3_E	N	3	ERR4907861	28282	T	A	0,999596	2020-11-14	United Kingdom
N_203_K	N	203	ERR4907861	28881	G	A	0,998219	2020-11-14	United Kingdom
N_204_R	N	204	ERR4907861	28883	G	C	0,99965	2020-11-14	United Kingdom
N_235_F	N	235	ERR4907861	28977	C	T	0,999645	2020-11-14	United Kingdom
ORF1ab_1001_I	ORF1ab	1001	ERR4907867	3267	C	T	0,999874	2020-11-15	United Kingdom
ORF1ab_1141_Y	ORF1ab	1141	ERR4907867	3686	C	T	0,999557	2020-11-15	United Kingdom
ORF1ab_1708_D	ORF1ab	1708	ERR4907867	5388	C	A	1	2020-11-15	United Kingdom
ORF1ab_2230_T	ORF1ab	2230	ERR4907867	6954	T	C	0,997509	2020-11-15	United Kingdom
ORF1ab_3674_NA	ORF1ab	3674	ERR4907867	11287	G	-TCTGGTTTT	0,997709	2020-11-15	United Kingdom
ORF1ab_314_L	ORF1ab	314	ERR4907867	14408	C	T	0,999873	2020-11-15	United Kingdom
ORF1ab_1383_R	ORF1ab	1383	ERR4907867	17615	A	G	1	2020-11-15	United Kingdom
S_68_NA	S	68	ERR4907867	21764	A	-TACATG	0,990942	2020-11-15	United Kingdom
S_143_NA	S	143	ERR4907867	21990	T	-TTA	0,997648	2020-11-15	United Kingdom
S_501_Y	S	501	ERR4907867	23063	A	T	0,998999	2020-11-15	United Kingdom
S_570_D	S	570	ERR4907867	23271	C	A	0,999787	2020-11-15	United Kingdom
S_614_G	S	614	ERR4907867	23403	A	G	0,99944	2020-11-15	United Kingdom
S_681_H	S	681	ERR4907867	23604	C	A	1	2020-11-15	United Kingdom
S_716_I	S	716	ERR4907867	23709	C	T	1	2020-11-15	United Kingdom
S_982_A	S	982	ERR4907867	24506	T	G	1	2020-11-15	United Kingdom
S_1118_H	S	1118	ERR4907867	24914	G	C	0,999446	2020-11-15	United Kingdom
S_1214_G	S	1214	ERR4907867	25202	T	G	0,157643	2020-11-15	United Kingdom
ORF8_27_*	ORF8	27	ERR4907867	27972	C	T	1	2020-11-15	United Kingdom
ORF8_52_I	ORF8	52	ERR4907867	28048	G	T	1	2020-11-15	United Kingdom
ORF8_73_C	ORF8	73	ERR4907867	28111	A	G	0,99988	2020-11-15	United Kingdom
N_3_H	N	3	ERR4907867	28280	G	C	0,999847	2020-11-15	United Kingdom
N_3_V	N	3	ERR4907867	28281	A	T	0,99977	2020-11-15	United Kingdom
N_3_E	N	3	ERR4907867	28282	T	A	0,999232	2020-11-15	United Kingdom
N_203_K	N	203	ERR4907867	28881	G	A	0,997822	2020-11-15	United Kingdom
N_204_R	N	204	ERR4907867	28883	G	C	0,999848	2020-11-15	United Kingdom
N_235_F	N	235	ERR4907867	28977	C	T	1	2020-11-15	United Kingdom
ORF1ab_314_L	ORF1ab	314	ERR4907873	14408	C	T	0,999176	2020-11-13	United Kingdom
S_18_F	S	18	ERR4907873	21614	C	T	0,999809	2020-11-13	United Kingdom
S_222_V	S	222	ERR4907873	22227	C	T	1	2020-11-13	United Kingdom
S_614_G	S	614	ERR4907873	23403	A	G	0,999926	2020-11-13	United Kingdom
S_1214_G	S	1214	ERR4907873	25202	T	G	0,149945	2020-11-13	United Kingdom
ORF7b_5_L	ORF7b	5	ERR4907873	27769	C	T	1	2020-11-13	United Kingdom
N_220_V	N	220	ERR4907873	28932	C	T	0,999499	2020-11-13	United Kingdom
ORF10_30_L	ORF10	30	ERR4907873	29645	G	T	1	2020-11-13	United Kingdom
ORF1ab_314_L	ORF1ab	314	ERR4907877	14408	C	T	0,999714	2020-11-14	United Kingdom
S_18_F	S	18	ERR4907877	21614	C	T	0,999649	2020-11-14	United Kingdom
S_222_V	S	222	ERR4907877	22227	C	T	1	2020-11-14	United Kingdom
S_614_G	S	614	ERR4907877	23403	A	G	0,999889	2020-11-14	United Kingdom
S_1214_G	S	1214	ERR4907877	25202	T	G	0,168079	2020-11-14	United Kingdom
N_220_V	N	220	ERR4907877	28932	C	T	0,999771	2020-11-14	United Kingdom
ORF10_30_L	ORF10	30	ERR4907877	29645	G	T	1	2020-11-14	United Kingdom
ORF1ab_360_S	ORF1ab	360	ERR4907878	1344	T	C	0,999674	2020-11-13	United Kingdom
ORF1ab_314_L	ORF1ab	314	ERR4907878	14408	C	T	0,999488	2020-11-13	United Kingdom
ORF1ab_647_S	ORF1ab	647	ERR4907878	15406	G	T	1	2020-11-13	United Kingdom
ORF1ab_2132_V	ORF1ab	2132	ERR4907878	19862	C	T	0,999652	2020-11-13	United Kingdom
ORF1ab_2165_A	ORF1ab	2165	ERR4907878	19960	A	G	1	2020-11-13	United Kingdom
S_5_F	S	5	ERR4907878	21575	C	T	0,212825	2020-11-13	United Kingdom
S_614_G	S	614	ERR4907878	23403	A	G	0,999778	2020-11-13	United Kingdom
S_1214_G	S	1214	ERR4907878	25202	T	G	0,178112	2020-11-13	United Kingdom
N_9_H	N	9	ERR4907878	28300	G	T	0,999198	2020-11-13	United Kingdom
N_203_K	N	203	ERR4907878	28881	G	A	0,997938	2020-11-13	United Kingdom
N_204_R	N	204	ERR4907878	28883	G	C	0,999798	2020-11-13	United Kingdom
ORF1ab_374_Y	ORF1ab	374	ERR4907880	1385	C	T	1	2020-11-13	United Kingdom
ORF1ab_2284_S	ORF1ab	2284	ERR4907880	7115	G	A	1	2020-11-13	United Kingdom
ORF1ab_2284_D	ORF1ab	2284	ERR4907880	7116	G	A	1	2020-11-13	United Kingdom
ORF1ab_2605_S	ORF1ab	2605	ERR4907880	8078	C	T	0,999654	2020-11-13	United Kingdom
ORF1ab_3145_V	ORF1ab	3145	ERR4907880	9698	A	G	1	2020-11-13	United Kingdom
ORF1ab_4083_M	ORF1ab	4083	ERR4907880	12513	C	T	0,999832	2020-11-13	United Kingdom
ORF1ab_314_L	ORF1ab	314	ERR4907880	14408	C	T	0,999367	2020-11-13	United Kingdom
ORF1ab_1606_Y	ORF1ab	1606	ERR4907880	18283	C	T	0,99994	2020-11-13	United Kingdom
S_146_Y	S	146	ERR4907880	21998	C	T	0,999084	2020-11-13	United Kingdom
S_209_NA	S	209	ERR4907880	22188	C	-TAT	0,995192	2020-11-13	United Kingdom
S_614_G	S	614	ERR4907880	23403	A	G	0,999698	2020-11-13	United Kingdom
S_1214_G	S	1214	ERR4907880	25202	T	G	0,218163	2020-11-13	United Kingdom
ORF3a_57_H	ORF3a	57	ERR4907880	25563	G	T	0,999685	2020-11-13	United Kingdom
ORF3a_155_H	ORF3a	155	ERR4907880	25855	G	C	1	2020-11-13	United Kingdom
N_194_L	N	194	ERR4907880	28854	C	T	0,999548	2020-11-13	United Kingdom
N_289_H	N	289	ERR4907880	29140	G	T	0,999369	2020-11-13	United Kingdom
ORF1ab_2593_V	ORF1ab	2593	ERR4907881	8043	C	T	0,0592604	2020-11-14	United Kingdom
ORF1ab_314_L	ORF1ab	314	ERR4907881	14408	C	T	0,999687	2020-11-14	United Kingdom
S_222_V	S	222	ERR4907881	22227	C	T	0,999425	2020-11-14	United Kingdom
S_583_D	S	583	ERR4907881	23311	G	C	0,999925	2020-11-14	United Kingdom
S_614_G	S	614	ERR4907881	23403	A	G	0,999751	2020-11-14	United Kingdom
S_1214_G	S	1214	ERR4907881	25202	T	G	0,173425	2020-11-14	United Kingdom
N_220_V	N	220	ERR4907881	28932	C	T	0,999692	2020-11-14	United Kingdom
ORF10_30_L	ORF10	30	ERR4907881	29645	G	T	1	2020-11-14	United Kingdom
ORF1ab_1001_I	ORF1ab	1001	ERR4907883	3267	C	T	0,999893	2020-11-14	United Kingdom
ORF1ab_1708_D	ORF1ab	1708	ERR4907883	5388	C	A	1	2020-11-14	United Kingdom
ORF1ab_2230_T	ORF1ab	2230	ERR4907883	6954	T	C	0,999707	2020-11-14	United Kingdom
ORF1ab_3674_NA	ORF1ab	3674	ERR4907883	11287	G	-TCTGGTTTT	0,999249	2020-11-14	United Kingdom
ORF1ab_314_L	ORF1ab	314	ERR4907883	14408	C	T	0,999256	2020-11-14	United Kingdom
ORF1ab_1383_R	ORF1ab	1383	ERR4907883	17615	A	G	0,999921	2020-11-14	United Kingdom
S_68_NA	S	68	ERR4907883	21764	A	-TACATG	0,994553	2020-11-14	United Kingdom
S_143_NA	S	143	ERR4907883	21990	T	-TTA	0,998681	2020-11-14	United Kingdom
S_501_Y	S	501	ERR4907883	23063	A	T	0,998546	2020-11-14	United Kingdom
S_570_D	S	570	ERR4907883	23271	C	A	1	2020-11-14	United Kingdom
S_614_G	S	614	ERR4907883	23403	A	G	0,999664	2020-11-14	United Kingdom
S_681_H	S	681	ERR4907883	23604	C	A	1	2020-11-14	United Kingdom
S_716_I	S	716	ERR4907883	23709	C	T	0,999651	2020-11-14	United Kingdom
S_982_A	S	982	ERR4907883	24506	T	G	1	2020-11-14	United Kingdom
S_1118_H	S	1118	ERR4907883	24914	G	C	0,999857	2020-11-14	United Kingdom
S_1214_G	S	1214	ERR4907883	25202	T	G	0,216632	2020-11-14	United Kingdom
ORF8_27_*	ORF8	27	ERR4907883	27972	C	T	1	2020-11-14	United Kingdom
ORF8_52_I	ORF8	52	ERR4907883	28048	G	T	1	2020-11-14	United Kingdom
ORF8_73_C	ORF8	73	ERR4907883	28111	A	G	0,999757	2020-11-14	United Kingdom
N_3_H	N	3	ERR4907883	28280	G	C	0,999827	2020-11-14	United Kingdom
N_3_V	N	3	ERR4907883	28281	A	T	0,999048	2020-11-14	United Kingdom
N_3_E	N	3	ERR4907883	28282	T	A	0,999566	2020-11-14	United Kingdom
N_203_K	N	203	ERR4907883	28881	G	A	0,999161	2020-11-14	United Kingdom
N_204_R	N	204	ERR4907883	28883	G	C	0,999345	2020-11-14	United Kingdom
N_235_F	N	235	ERR4907883	28977	C	T	0,999663	2020-11-14	United Kingdom
ORF1ab_3087_I	ORF1ab	3087	ERR4907885	9526	G	T	0,9998	2020-11-14	United Kingdom
ORF1ab_3422_Y	ORF1ab	3422	ERR4907885	10530	T	A	0,999863	2020-11-14	United Kingdom
ORF1ab_176_S	ORF1ab	176	ERR4907885	13993	G	T	0,999815	2020-11-14	United Kingdom
ORF1ab_314_L	ORF1ab	314	ERR4907885	14408	C	T	0,999671	2020-11-14	United Kingdom
ORF1ab_767_L	ORF1ab	767	ERR4907885	15766	G	T	0,999504	2020-11-14	United Kingdom
ORF1ab_1141_R	ORF1ab	1141	ERR4907885	16889	A	G	0,99992	2020-11-14	United Kingdom
ORF1ab_1184_D	ORF1ab	1184	ERR4907885	17019	G	T	0,999759	2020-11-14	United Kingdom
S_477_N	S	477	ERR4907885	22992	G	A	0,99953	2020-11-14	United Kingdom
S_583_D	S	583	ERR4907885	23311	G	C	0,999208	2020-11-14	United Kingdom
S_614_G	S	614	ERR4907885	23403	A	G	0,999924	2020-11-14	United Kingdom
S_1214_G	S	1214	ERR4907885	25202	T	G	0,167186	2020-11-14	United Kingdom
ORF3a_57_H	ORF3a	57	ERR4907885	25563	G	T	0,999574	2020-11-14	United Kingdom
ORF3a_61_R	ORF3a	61	ERR4907885	25574	A	G	1	2020-11-14	United Kingdom
N_234_I	N	234	ERR4907885	28975	G	C	0,999085	2020-11-14	United Kingdom
N_376_T	N	376	ERR4907885	29399	G	A	1	2020-11-14	United Kingdom
ORF1ab_1308_S	ORF1ab	1308	ERR4907886	4187	G	A	0,999855	2020-11-13	United Kingdom
ORF1ab_3839_R	ORF1ab	3839	ERR4907886	11781	A	G	1	2020-11-13	United Kingdom
ORF1ab_314_L	ORF1ab	314	ERR4907886	14408	C	T	0,999711	2020-11-13	United Kingdom
S_222_V	S	222	ERR4907886	22227	C	T	1	2020-11-13	United Kingdom
S_614_G	S	614	ERR4907886	23403	A	G	0,999698	2020-11-13	United Kingdom
S_1214_G	S	1214	ERR4907886	25202	T	G	0,1633	2020-11-13	United Kingdom
N_220_V	N	220	ERR4907886	28932	C	T	1	2020-11-13	United Kingdom
ORF10_30_L	ORF10	30	ERR4907886	29645	G	T	1	2020-11-13	United Kingdom
ORF1ab_124_C	ORF1ab	124	ERR4907887	635	C	T	0,135638	2020-11-13	United Kingdom
ORF1ab_292_N	ORF1ab	292	ERR4907887	1141	G	T	0,999749	2020-11-13	United Kingdom
ORF1ab_314_L	ORF1ab	314	ERR4907887	14408	C	T	0,996282	2020-11-13	United Kingdom
ORF1ab_511_C	ORF1ab	511	ERR4907887	14998	A	T	0,99881	2020-11-13	United Kingdom
S_18_F	S	18	ERR4907887	21614	C	T	1	2020-11-13	United Kingdom
S_222_V	S	222	ERR4907887	22227	C	T	1	2020-11-13	United Kingdom
S_297_L	S	297	ERR4907887	22452	C	T	0,0526255	2020-11-13	United Kingdom
S_614_G	S	614	ERR4907887	23403	A	G	0,999626	2020-11-13	United Kingdom
S_1214_G	S	1214	ERR4907887	25202	T	G	0,124126	2020-11-13	United Kingdom
N_220_V	N	220	ERR4907887	28932	C	T	0,999175	2020-11-13	United Kingdom
ORF1ab_314_L	ORF1ab	314	ERR4907888	14408	C	T	0,999743	2020-11-13	United Kingdom
S_18_F	S	18	ERR4907888	21614	C	T	0,999578	2020-11-13	United Kingdom
S_222_V	S	222	ERR4907888	22227	C	T	1	2020-11-13	United Kingdom
S_614_G	S	614	ERR4907888	23403	A	G	0,999893	2020-11-13	United Kingdom
S_1214_G	S	1214	ERR4907888	25202	T	G	0,146149	2020-11-13	United Kingdom
ORF3a_110_V	ORF3a	110	ERR4907888	25721	C	T	1	2020-11-13	United Kingdom
ORF7b_5_L	ORF7b	5	ERR4907888	27769	C	T	0,998062	2020-11-13	United Kingdom
N_220_V	N	220	ERR4907888	28932	C	T	0,99955	2020-11-13	United Kingdom
ORF10_30_L	ORF10	30	ERR4907888	29645	G	T	1	2020-11-13	United Kingdom
ORF1ab_314_L	ORF1ab	314	ERR4907891	14408	C	T	0,999496	2020-11-13	United Kingdom
S_222_V	S	222	ERR4907891	22227	C	T	1	2020-11-13	United Kingdom
S_614_G	S	614	ERR4907891	23403	A	G	0,999762	2020-11-13	United Kingdom
S_1214_G	S	1214	ERR4907891	25202	T	G	0,135346	2020-11-13	United Kingdom
N_164_E	N	164	ERR4907891	28764	G	A	0,999513	2020-11-13	United Kingdom
N_220_V	N	220	ERR4907891	28932	C	T	0,999821	2020-11-13	United Kingdom
ORF10_30_L	ORF10	30	ERR4907891	29645	G	T	0,998033	2020-11-13	United Kingdom
ORF1ab_3711_F	ORF1ab	3711	ERR4907892	11396	C	T	0,99978	2020-11-15	United Kingdom
ORF1ab_4387_C	ORF1ab	4387	ERR4907892	13424	C	T	0,226083	2020-11-15	United Kingdom
ORF1ab_314_L	ORF1ab	314	ERR4907892	14408	C	T	0,999639	2020-11-15	United Kingdom
S_18_F	S	18	ERR4907892	21614	C	T	0,999771	2020-11-15	United Kingdom
S_215_H	S	215	ERR4907892	22205	G	C	1	2020-11-15	United Kingdom
S_222_V	S	222	ERR4907892	22227	C	T	0,999451	2020-11-15	United Kingdom
S_614_G	S	614	ERR4907892	23403	A	G	0,999726	2020-11-15	United Kingdom
S_1214_G	S	1214	ERR4907892	25202	T	G	0,0878062	2020-11-15	United Kingdom
ORF7b_42_Q	ORF7b	42	ERR4907892	27881	C	A	1	2020-11-15	United Kingdom
N_220_V	N	220	ERR4907892	28932	C	T	0,999626	2020-11-15	United Kingdom
ORF10_30_L	ORF10	30	ERR4907892	29645	G	T	1	2020-11-15	United Kingdom
ORF1ab_2062_F	ORF1ab	2062	ERR4907894	6449	C	T	0,130249	2020-11-13	United Kingdom
ORF1ab_2183_I	ORF1ab	2183	ERR4907894	6813	C	T	0,999694	2020-11-13	United Kingdom
ORF1ab_3028_I	ORF1ab	3028	ERR4907894	9348	C	T	0,115054	2020-11-13	United Kingdom
ORF1ab_3839_R	ORF1ab	3839	ERR4907894	11781	A	G	1	2020-11-13	United Kingdom
ORF1ab_314_L	ORF1ab	314	ERR4907894	14408	C	T	0,999676	2020-11-13	United Kingdom
S_222_V	S	222	ERR4907894	22227	C	T	1	2020-11-13	United Kingdom
S_614_G	S	614	ERR4907894	23403	A	G	0,999794	2020-11-13	United Kingdom
S_655_Y	S	655	ERR4907894	23525	C	T	0,998617	2020-11-13	United Kingdom
S_1214_G	S	1214	ERR4907894	25202	T	G	0,190874	2020-11-13	United Kingdom
N_220_V	N	220	ERR4907894	28932	C	T	1	2020-11-13	United Kingdom
ORF10_30_L	ORF10	30	ERR4907894	29645	G	T	0,997831	2020-11-13	United Kingdom
ORF1ab_730_F	ORF1ab	730	ERR4907895	2453	C	T	0,998399	2020-11-15	United Kingdom
ORF1ab_1001_I	ORF1ab	1001	ERR4907895	3267	C	T	0,999558	2020-11-15	United Kingdom
ORF1ab_1708_D	ORF1ab	1708	ERR4907895	5388	C	A	1	2020-11-15	United Kingdom
ORF1ab_2230_T	ORF1ab	2230	ERR4907895	6954	T	C	0,998313	2020-11-15	United Kingdom
ORF1ab_3674_NA	ORF1ab	3674	ERR4907895	11287	G	-TCTGGTTTT	0,998849	2020-11-15	United Kingdom
ORF1ab_314_L	ORF1ab	314	ERR4907895	14408	C	T	0,999572	2020-11-15	United Kingdom
ORF1ab_364_L	ORF1ab	364	ERR4907895	14557	G	T	0,999778	2020-11-15	United Kingdom
S_68_NA	S	68	ERR4907895	21764	A	-TACATG	0,994402	2020-11-15	United Kingdom
S_143_NA	S	143	ERR4907895	21990	T	-TTA	0,997978	2020-11-15	United Kingdom
S_501_Y	S	501	ERR4907895	23063	A	T	0,999474	2020-11-15	United Kingdom
S_570_D	S	570	ERR4907895	23271	C	A	0,999847	2020-11-15	United Kingdom
S_614_G	S	614	ERR4907895	23403	A	G	0,999849	2020-11-15	United Kingdom
S_681_H	S	681	ERR4907895	23604	C	A	1	2020-11-15	United Kingdom
S_716_I	S	716	ERR4907895	23709	C	T	1	2020-11-15	United Kingdom
S_982_A	S	982	ERR4907895	24506	T	G	0,999269	2020-11-15	United Kingdom
S_1118_H	S	1118	ERR4907895	24914	G	C	0,9998	2020-11-15	United Kingdom
S_1214_G	S	1214	ERR4907895	25202	T	G	0,145464	2020-11-15	United Kingdom
ORF8_27_*	ORF8	27	ERR4907895	27972	C	T	1	2020-11-15	United Kingdom
ORF8_52_I	ORF8	52	ERR4907895	28048	G	T	1	2020-11-15	United Kingdom
ORF8_73_C	ORF8	73	ERR4907895	28111	A	G	0,999907	2020-11-15	United Kingdom
N_3_H	N	3	ERR4907895	28280	G	C	0,999953	2020-11-15	United Kingdom
N_3_V	N	3	ERR4907895	28281	A	T	0,999764	2020-11-15	United Kingdom
N_3_E	N	3	ERR4907895	28282	T	A	0,999905	2020-11-15	United Kingdom
N_203_K	N	203	ERR4907895	28881	G	A	0,997527	2020-11-15	United Kingdom
N_204_R	N	204	ERR4907895	28883	G	C	0,999512	2020-11-15	United Kingdom
N_235_F	N	235	ERR4907895	28977	C	T	0,999246	2020-11-15	United Kingdom
ORF1ab_1881_I	ORF1ab	1881	ERR4907897	5907	C	T	0,0581644	2020-11-13	United Kingdom
ORF1ab_2183_I	ORF1ab	2183	ERR4907897	6813	C	T	1	2020-11-13	United Kingdom
ORF1ab_314_L	ORF1ab	314	ERR4907897	14408	C	T	0,999847	2020-11-13	United Kingdom
S_222_V	S	222	ERR4907897	22227	C	T	1	2020-11-13	United Kingdom
S_614_G	S	614	ERR4907897	23403	A	G	0,999921	2020-11-13	United Kingdom
S_655_Y	S	655	ERR4907897	23525	C	T	1	2020-11-13	United Kingdom
S_1214_G	S	1214	ERR4907897	25202	T	G	0,138249	2020-11-13	United Kingdom
N_220_V	N	220	ERR4907897	28932	C	T	1	2020-11-13	United Kingdom
ORF1ab_3648_V	ORF1ab	3648	ERR4907898	11208	C	T	0,999574	2020-11-15	United Kingdom
ORF1ab_314_L	ORF1ab	314	ERR4907898	14408	C	T	0,999563	2020-11-15	United Kingdom
S_222_V	S	222	ERR4907898	22227	C	T	1	2020-11-15	United Kingdom
S_262_S	S	262	ERR4907898	22346	G	T	0,999729	2020-11-15	United Kingdom
S_272_L	S	272	ERR4907898	22377	C	T	0,999845	2020-11-15	United Kingdom
S_614_G	S	614	ERR4907898	23403	A	G	0,999822	2020-11-15	United Kingdom
S_1020_S	S	1020	ERR4907898	24620	G	T	0,999459	2020-11-15	United Kingdom
S_1214_G	S	1214	ERR4907898	25202	T	G	0,211304	2020-11-15	United Kingdom
ORF3a_133_F	ORF3a	133	ERR4907898	25790	G	T	1	2020-11-15	United Kingdom
ORF3a_182_R	ORF3a	182	ERR4907898	25937	A	G	0,999611	2020-11-15	United Kingdom
N_145_Y	N	145	ERR4907898	28706	C	T	0,999662	2020-11-15	United Kingdom
N_220_V	N	220	ERR4907898	28932	C	T	0,99971	2020-11-15	United Kingdom
ORF10_30_L	ORF10	30	ERR4907898	29645	G	T	0,998935	2020-11-15	United Kingdom
ORF1ab_757_F	ORF1ab	757	ERR4907899	2534	G	T	1	2020-11-13	United Kingdom
ORF1ab_314_L	ORF1ab	314	ERR4907899	14408	C	T	0,999651	2020-11-13	United Kingdom
ORF1ab_1877_S	ORF1ab	1877	ERR4907899	19096	G	T	0,999894	2020-11-13	United Kingdom
ORF1ab_2655_V	ORF1ab	2655	ERR4907899	21431	C	T	0,999771	2020-11-13	United Kingdom
S_614_G	S	614	ERR4907899	23403	A	G	0,999703	2020-11-13	United Kingdom
S_690_H	S	690	ERR4907899	23632	A	C	1	2020-11-13	United Kingdom
S_1214_G	S	1214	ERR4907899	25202	T	G	0,164937	2020-11-13	United Kingdom
ORF3a_223_N	ORF3a	223	ERR4907899	26060	C	A	0,999505	2020-11-13	United Kingdom
N_194_L	N	194	ERR4907899	28854	C	T	0,999477	2020-11-13	United Kingdom
N_210_I	N	210	ERR4907899	28903	G	T	1	2020-11-13	United Kingdom
N_393_I	N	393	ERR4907899	29451	C	T	1	2020-11-13	United Kingdom
ORF1ab_124_C	ORF1ab	124	ERR4907907	635	C	T	0,0560376	2020-11-13	United Kingdom
ORF1ab_300_F	ORF1ab	300	ERR4907907	1163	A	T	0,998089	2020-11-13	United Kingdom
ORF1ab_1786_L	ORF1ab	1786	ERR4907907	5622	C	T	0,99985	2020-11-13	United Kingdom
ORF1ab_2692_M	ORF1ab	2692	ERR4907907	8341	T	G	0,0537634	2020-11-13	United Kingdom
ORF1ab_3603_NA	ORF1ab	3603	ERR4907907	11074	C	+T	0,0958647	2020-11-13	United Kingdom
ORF1ab_3606_NA	ORF1ab	3606	ERR4907907	11082	T	-G	0,113921	2020-11-13	United Kingdom
ORF1ab_3606_F	ORF1ab	3606	ERR4907907	11083	G	T	1	2020-11-13	United Kingdom
ORF1ab_245_D	ORF1ab	245	ERR4907907	14202	G	T	1	2020-11-13	United Kingdom
ORF1ab_314_L	ORF1ab	314	ERR4907907	14408	C	T	0,999711	2020-11-13	United Kingdom
ORF1ab_2084_I	ORF1ab	2084	ERR4907907	19718	C	T	0,998447	2020-11-13	United Kingdom
S_614_G	S	614	ERR4907907	23403	A	G	0,99995	2020-11-13	United Kingdom
S_1214_G	S	1214	ERR4907907	25202	T	G	0,16805	2020-11-13	United Kingdom
ORF3a_223_I	ORF3a	223	ERR4907907	26060	C	T	0,999484	2020-11-13	United Kingdom
N_203_K	N	203	ERR4907907	28881	G	A	0,998915	2020-11-13	United Kingdom
N_204_R	N	204	ERR4907907	28883	G	C	0,99893	2020-11-13	United Kingdom
ORF1ab_498_V	ORF1ab	498	ERR4907913	1758	C	T	0,9999	2020-11-13	United Kingdom
ORF1ab_314_L	ORF1ab	314	ERR4907913	14408	C	T	0,99957	2020-11-13	United Kingdom
ORF1ab_435_H	ORF1ab	435	ERR4907913	14772	G	T	0,999111	2020-11-13	United Kingdom
ORF1ab_2063_R	ORF1ab	2063	ERR4907913	19655	A	G	0,999725	2020-11-13	United Kingdom
S_18_F	S	18	ERR4907913	21614	C	T	1	2020-11-13	United Kingdom
S_222_V	S	222	ERR4907913	22227	C	T	0,999699	2020-11-13	United Kingdom
S_614_G	S	614	ERR4907913	23403	A	G	0,999775	2020-11-13	United Kingdom
S_1214_G	S	1214	ERR4907913	25202	T	G	0,141439	2020-11-13	United Kingdom
ORF3a_109_C	ORF3a	109	ERR4907913	25718	A	G	0,854469	2020-11-13	United Kingdom
N_79_I	N	79	ERR4907913	28509	G	T	0,0587423	2020-11-13	United Kingdom
N_220_V	N	220	ERR4907913	28932	C	T	0,999723	2020-11-13	United Kingdom
ORF10_30_L	ORF10	30	ERR4907913	29645	G	T	1	2020-11-13	United Kingdom
ORF1ab_2967_I	ORF1ab	2967	ERR4907916	9165	C	T	1	2020-11-15	United Kingdom
ORF1ab_3313_F	ORF1ab	3313	ERR4907916	10202	C	T	1	2020-11-15	United Kingdom
ORF1ab_314_L	ORF1ab	314	ERR4907916	14408	C	T	0,999579	2020-11-15	United Kingdom
ORF1ab_2046_I	ORF1ab	2046	ERR4907916	19604	C	T	1	2020-11-15	United Kingdom
S_222_V	S	222	ERR4907916	22227	C	T	1	2020-11-15	United Kingdom
S_262_S	S	262	ERR4907916	22346	G	T	0,999413	2020-11-15	United Kingdom
S_272_L	S	272	ERR4907916	22377	C	T	0,999857	2020-11-15	United Kingdom
S_614_G	S	614	ERR4907916	23403	A	G	0,999947	2020-11-15	United Kingdom
ORF3a_21_N	ORF3a	21	ERR4907916	25455	G	T	0,999809	2020-11-15	United Kingdom
ORF3a_54_V	ORF3a	54	ERR4907916	25553	C	T	0,999799	2020-11-15	United Kingdom
N_220_V	N	220	ERR4907916	28932	C	T	1	2020-11-15	United Kingdom
N_294_K	N	294	ERR4907916	29153	C	A	0,218847	2020-11-15	United Kingdom
ORF1ab_2260_L	ORF1ab	2260	ERR4907917	7044	C	T	0,999051	2020-11-13	United Kingdom
ORF1ab_314_L	ORF1ab	314	ERR4907917	14408	C	T	0,999771	2020-11-13	United Kingdom
ORF1ab_635_M	ORF1ab	635	ERR4907917	15371	C	T	0,0535678	2020-11-13	United Kingdom
S_18_F	S	18	ERR4907917	21614	C	T	1	2020-11-13	United Kingdom
S_222_V	S	222	ERR4907917	22227	C	T	0,998926	2020-11-13	United Kingdom
S_614_G	S	614	ERR4907917	23403	A	G	0,999914	2020-11-13	United Kingdom
S_1214_G	S	1214	ERR4907917	25202	T	G	0,155902	2020-11-13	United Kingdom
ORF3a_64_I	ORF3a	64	ERR4907917	25583	C	T	0,999697	2020-11-13	United Kingdom
N_220_V	N	220	ERR4907917	28932	C	T	0,999685	2020-11-13	United Kingdom
ORF10_30_L	ORF10	30	ERR4907917	29645	G	T	1	2020-11-13	United Kingdom
ORF1ab_561_A	ORF1ab	561	ERR4907920	1947	T	C	0,999731	2020-11-15	United Kingdom
ORF1ab_314_L	ORF1ab	314	ERR4907920	14408	C	T	0,999691	2020-11-15	United Kingdom
ORF1ab_1408_L	ORF1ab	1408	ERR4907920	17690	C	T	1	2020-11-15	United Kingdom
ORF1ab_1701_F	ORF1ab	1701	ERR4907920	18568	C	T	0,999088	2020-11-15	United Kingdom
S_614_G	S	614	ERR4907920	23403	A	G	0,9999	2020-11-15	United Kingdom
S_1214_G	S	1214	ERR4907920	25202	T	G	0,142857	2020-11-15	United Kingdom
ORF3a_57_H	ORF3a	57	ERR4907920	25563	G	T	0,999809	2020-11-15	United Kingdom
N_194_L	N	194	ERR4907920	28854	C	T	1	2020-11-15	United Kingdom
ORF1ab_3952_S	ORF1ab	3952	ERR4907922	12119	C	T	0,999756	2020-11-14	United Kingdom
ORF1ab_314_L	ORF1ab	314	ERR4907922	14408	C	T	0,999518	2020-11-14	United Kingdom
S_31_F	S	31	ERR4907922	21654	C	T	0,160691	2020-11-14	United Kingdom
S_49_Y	S	49	ERR4907922	21707	C	T	0,999659	2020-11-14	United Kingdom
S_222_V	S	222	ERR4907922	22227	C	T	1	2020-11-14	United Kingdom
S_614_G	S	614	ERR4907922	23403	A	G	0,999921	2020-11-14	United Kingdom
S_1104_L	S	1104	ERR4907922	24872	G	T	0,999926	2020-11-14	United Kingdom
S_1214_G	S	1214	ERR4907922	25202	T	G	0,130792	2020-11-14	United Kingdom
ORF3a_166_L	ORF3a	166	ERR4907922	25889	C	T	1	2020-11-14	United Kingdom
ORF7b_12_NA	ORF7b	12	ERR4907922	27791	C	-T	0,99894	2020-11-14	United Kingdom
N_220_V	N	220	ERR4907922	28932	C	T	1	2020-11-14	United Kingdom
ORF10_30_L	ORF10	30	ERR4907922	29645	G	T	1	2020-11-14	United Kingdom
ORF1ab_3353_R	ORF1ab	3353	ERR4907923	10323	A	G	0,999735	2020-11-15	United Kingdom
ORF1ab_314_L	ORF1ab	314	ERR4907923	14408	C	T	0,999727	2020-11-15	United Kingdom
S_222_V	S	222	ERR4907923	22227	C	T	1	2020-11-15	United Kingdom
S_583_D	S	583	ERR4907923	23311	G	C	0,999722	2020-11-15	United Kingdom
S_614_G	S	614	ERR4907923	23403	A	G	0,999956	2020-11-15	United Kingdom
ORF3a_16_N	ORF3a	16	ERR4907923	25440	G	T	1	2020-11-15	United Kingdom
M_140_V	M	140	ERR4907923	26940	A	G	0,99988	2020-11-15	United Kingdom
ORF7a_120_I	ORF7a	120	ERR4907923	27752	C	T	1	2020-11-15	United Kingdom
N_220_V	N	220	ERR4907923	28932	C	T	1	2020-11-15	United Kingdom
ORF10_30_L	ORF10	30	ERR4907923	29645	G	T	1	2020-11-15	United Kingdom
ORF1ab_1113_Y	ORF1ab	1113	ERR4907926	3602	C	T	0,999907	2020-11-14	United Kingdom
ORF1ab_1393_L	ORF1ab	1393	ERR4907926	4442	G	T	1	2020-11-14	United Kingdom
ORF1ab_2087_I	ORF1ab	2087	ERR4907926	6525	C	T	0,99979	2020-11-14	United Kingdom
ORF1ab_3718_F	ORF1ab	3718	ERR4907926	11417	G	T	0,999777	2020-11-14	United Kingdom
ORF1ab_314_L	ORF1ab	314	ERR4907926	14408	C	T	0,999183	2020-11-14	United Kingdom
S_98_F	S	98	ERR4907926	21855	C	T	0,999454	2020-11-14	United Kingdom
S_614_G	S	614	ERR4907926	23403	A	G	0,999801	2020-11-14	United Kingdom
S_1214_G	S	1214	ERR4907926	25202	T	G	0,130362	2020-11-14	United Kingdom
ORF3a_38_R	ORF3a	38	ERR4907926	25505	A	G	0,999947	2020-11-14	United Kingdom
ORF3a_172_R	ORF3a	172	ERR4907926	25906	G	C	0,982456	2020-11-14	United Kingdom
ORF3a_202_L	ORF3a	202	ERR4907926	25996	G	T	0,99993	2020-11-14	United Kingdom
N_199_L	N	199	ERR4907926	28869	C	T	0,999256	2020-11-14	United Kingdom
ORF1ab_938_G	ORF1ab	938	ERR4907927	3078	A	G	0,999316	2020-11-15	United Kingdom
ORF1ab_314_L	ORF1ab	314	ERR4907927	14408	C	T	0,999668	2020-11-15	United Kingdom
S_222_V	S	222	ERR4907927	22227	C	T	1	2020-11-15	United Kingdom
S_262_S	S	262	ERR4907927	22346	G	T	0,999857	2020-11-15	United Kingdom
S_272_L	S	272	ERR4907927	22377	C	T	1	2020-11-15	United Kingdom
S_614_G	S	614	ERR4907927	23403	A	G	0,999814	2020-11-15	United Kingdom
S_1214_G	S	1214	ERR4907927	25202	T	G	0,183038	2020-11-15	United Kingdom
N_145_Y	N	145	ERR4907927	28706	C	T	0,99961	2020-11-15	United Kingdom
N_220_V	N	220	ERR4907927	28932	C	T	0,999681	2020-11-15	United Kingdom
ORF10_30_L	ORF10	30	ERR4907927	29645	G	T	1	2020-11-15	United Kingdom
ORF1ab_1945_N	ORF1ab	1945	ERR4907929	6099	C	A	0,999573	2020-11-15	United Kingdom
ORF1ab_2497_*	ORF1ab	2497	ERR4907929	7754	A	T	0,999739	2020-11-15	United Kingdom
ORF1ab_2497_N	ORF1ab	2497	ERR4907929	7756	G	T	0,999478	2020-11-15	United Kingdom
ORF1ab_4049_V	ORF1ab	4049	ERR4907929	12410	A	G	0,999666	2020-11-15	United Kingdom
ORF1ab_4204_I	ORF1ab	4204	ERR4907929	12876	C	T	0,999897	2020-11-15	United Kingdom
ORF1ab_314_L	ORF1ab	314	ERR4907929	14408	C	T	0,999442	2020-11-15	United Kingdom
S_323_I	S	323	ERR4907929	22530	C	T	0,999569	2020-11-15	United Kingdom
S_614_G	S	614	ERR4907929	23403	A	G	0,999804	2020-11-15	United Kingdom
S_1214_G	S	1214	ERR4907929	25202	T	G	0,162267	2020-11-15	United Kingdom
ORF3a_57_H	ORF3a	57	ERR4907929	25563	G	T	0,999608	2020-11-15	United Kingdom
ORF3a_223_I	ORF3a	223	ERR4907929	26060	C	T	0,999535	2020-11-15	United Kingdom
ORF7b_21_G	ORF7b	21	ERR4907929	27817	T	G	0,999187	2020-11-15	United Kingdom
N_70_R	N	70	ERR4907929	28482	A	G	0,173992	2020-11-15	United Kingdom
N_194_L	N	194	ERR4907929	28854	C	T	0,999282	2020-11-15	United Kingdom
ORF1ab_3655_I	ORF1ab	3655	ERR4907933	11230	G	T	0,999402	2020-11-13	United Kingdom
ORF1ab_3712_I	ORF1ab	3712	ERR4907933	11401	G	T	1	2020-11-13	United Kingdom
ORF1ab_3949_G	ORF1ab	3949	ERR4907933	12110	A	G	0,0559747	2020-11-13	United Kingdom
ORF1ab_4337_L	ORF1ab	4337	ERR4907933	13275	C	T	0,0533404	2020-11-13	United Kingdom
ORF1ab_314_L	ORF1ab	314	ERR4907933	14408	C	T	0,99953	2020-11-13	United Kingdom
S_477_I	S	477	ERR4907933	22992	G	T	1	2020-11-13	United Kingdom
S_614_G	S	614	ERR4907933	23403	A	G	1	2020-11-13	United Kingdom
S_1214_G	S	1214	ERR4907933	25202	T	G	0,150289	2020-11-13	United Kingdom
ORF3a_75_N	ORF3a	75	ERR4907933	25617	G	T	0,999727	2020-11-13	United Kingdom
N_203_K	N	203	ERR4907933	28881	G	A	0,997525	2020-11-13	United Kingdom
N_204_R	N	204	ERR4907933	28883	G	C	1	2020-11-13	United Kingdom
ORF1ab_388_Y	ORF1ab	388	ERR4907936	1427	C	T	0,999826	2020-11-13	United Kingdom
ORF1ab_314_L	ORF1ab	314	ERR4907936	14408	C	T	0,999541	2020-11-13	United Kingdom
S_18_F	S	18	ERR4907936	21614	C	T	0,999862	2020-11-13	United Kingdom
S_222_V	S	222	ERR4907936	22227	C	T	1	2020-11-13	United Kingdom
S_614_G	S	614	ERR4907936	23403	A	G	0,998751	2020-11-13	United Kingdom
S_942_S	S	942	ERR4907936	24386	G	T	1	2020-11-13	United Kingdom
S_1214_G	S	1214	ERR4907936	25202	T	G	0,136972	2020-11-13	United Kingdom
ORF3a_176_I	ORF3a	176	ERR4907936	25919	C	T	0,941998	2020-11-13	United Kingdom
E_73_F	E	73	ERR4907936	26461	C	T	0,999644	2020-11-13	United Kingdom
ORF7b_5_L	ORF7b	5	ERR4907936	27769	C	T	1	2020-11-13	United Kingdom
N_220_V	N	220	ERR4907936	28932	C	T	0,999799	2020-11-13	United Kingdom
ORF10_30_L	ORF10	30	ERR4907936	29645	G	T	0,998615	2020-11-13	United Kingdom
ORF1ab_722_T	ORF1ab	722	ERR4907942	2430	A	C	0,999791	2020-11-14	United Kingdom
ORF1ab_727_I	ORF1ab	727	ERR4907942	2445	C	T	0,998869	2020-11-14	United Kingdom
ORF1ab_290_F	ORF1ab	290	ERR4907942	14335	G	T	1	2020-11-14	United Kingdom
ORF1ab_314_L	ORF1ab	314	ERR4907942	14408	C	T	0,999167	2020-11-14	United Kingdom
ORF1ab_520_V	ORF1ab	520	ERR4907942	15026	C	T	0,999691	2020-11-14	United Kingdom
ORF1ab_794_I	ORF1ab	794	ERR4907942	15848	C	T	0,999669	2020-11-14	United Kingdom
S_614_G	S	614	ERR4907942	23403	A	G	0,99983	2020-11-14	United Kingdom
S_1214_G	S	1214	ERR4907942	25202	T	G	0,202424	2020-11-14	United Kingdom
ORF3a_254_V	ORF3a	254	ERR4907942	26153	G	T	0,998953	2020-11-14	United Kingdom
M_2_V	M	2	ERR4907942	26527	C	T	0,999227	2020-11-14	United Kingdom
N_203_K	N	203	ERR4907942	28881	G	A	0,998222	2020-11-14	United Kingdom
N_204_R	N	204	ERR4907942	28883	G	C	1	2020-11-14	United Kingdom
N_322_I	N	322	ERR4907942	29239	G	A	0,999933	2020-11-14	United Kingdom
ORF1ab_48_G	ORF1ab	48	ERR4907947	408	A	G	0,999674	2020-11-14	United Kingdom
ORF1ab_314_L	ORF1ab	314	ERR4907947	14408	C	T	0,999396	2020-11-14	United Kingdom
S_5_F	S	5	ERR4907947	21575	C	T	0,999676	2020-11-14	United Kingdom
S_176_F	S	176	ERR4907947	22088	C	T	1	2020-11-14	United Kingdom
S_222_V	S	222	ERR4907947	22227	C	T	1	2020-11-14	United Kingdom
S_614_G	S	614	ERR4907947	23403	A	G	0,999871	2020-11-14	United Kingdom
S_1214_G	S	1214	ERR4907947	25202	T	G	0,164963	2020-11-14	United Kingdom
ORF8_18_*	ORF8	18	ERR4907947	27945	C	T	0,114458	2020-11-14	United Kingdom
N_220_V	N	220	ERR4907947	28932	C	T	1	2020-11-14	United Kingdom
ORF10_30_L	ORF10	30	ERR4907947	29645	G	T	1	2020-11-14	United Kingdom
ORF1ab_3839_R	ORF1ab	3839	ERR4907949	11781	A	G	1	2020-11-13	United Kingdom
ORF1ab_314_L	ORF1ab	314	ERR4907949	14408	C	T	0,999772	2020-11-13	United Kingdom
S_222_V	S	222	ERR4907949	22227	C	T	0,998935	2020-11-13	United Kingdom
S_614_G	S	614	ERR4907949	23403	A	G	0,999812	2020-11-13	United Kingdom
S_1214_G	S	1214	ERR4907949	25202	T	G	0,151852	2020-11-13	United Kingdom
N_220_V	N	220	ERR4907949	28932	C	T	0,999375	2020-11-13	United Kingdom
ORF10_30_L	ORF10	30	ERR4907949	29645	G	T	1	2020-11-13	United Kingdom
ORF1ab_1001_I	ORF1ab	1001	ERR4907955	3267	C	T	1	2020-11-15	United Kingdom
ORF1ab_1708_D	ORF1ab	1708	ERR4907955	5388	C	A	1	2020-11-15	United Kingdom
ORF1ab_2230_T	ORF1ab	2230	ERR4907955	6954	T	C	0,998665	2020-11-15	United Kingdom
ORF1ab_3674_NA	ORF1ab	3674	ERR4907955	11287	G	-TCTGGTTTT	0,999256	2020-11-15	United Kingdom
ORF1ab_314_L	ORF1ab	314	ERR4907955	14408	C	T	0,999694	2020-11-15	United Kingdom
S_68_NA	S	68	ERR4907955	21764	A	-TACATG	0,99303	2020-11-15	United Kingdom
S_143_NA	S	143	ERR4907955	21990	T	-TTA	0,999096	2020-11-15	United Kingdom
S_501_Y	S	501	ERR4907955	23063	A	T	1	2020-11-15	United Kingdom
S_570_D	S	570	ERR4907955	23271	C	A	0,999812	2020-11-15	United Kingdom
S_614_G	S	614	ERR4907955	23403	A	G	0,999895	2020-11-15	United Kingdom
S_681_H	S	681	ERR4907955	23604	C	A	1	2020-11-15	United Kingdom
S_716_I	S	716	ERR4907955	23709	C	T	0,999388	2020-11-15	United Kingdom
S_982_A	S	982	ERR4907955	24506	T	G	1	2020-11-15	United Kingdom
S_1118_H	S	1118	ERR4907955	24914	G	C	0,999685	2020-11-15	United Kingdom
S_1214_G	S	1214	ERR4907955	25202	T	G	0,195104	2020-11-15	United Kingdom
E_68_F	E	68	ERR4907955	26447	C	T	1	2020-11-15	United Kingdom
ORF8_27_*	ORF8	27	ERR4907955	27972	C	T	0,991597	2020-11-15	United Kingdom
ORF8_52_I	ORF8	52	ERR4907955	28048	G	T	1	2020-11-15	United Kingdom
ORF8_73_C	ORF8	73	ERR4907955	28111	A	G	0,999823	2020-11-15	United Kingdom
N_3_H	N	3	ERR4907955	28280	G	C	0,999789	2020-11-15	United Kingdom
N_3_V	N	3	ERR4907955	28281	A	T	0,99993	2020-11-15	United Kingdom
N_3_E	N	3	ERR4907955	28282	T	A	0,999683	2020-11-15	United Kingdom
N_203_K	N	203	ERR4907955	28881	G	A	0,997023	2020-11-15	United Kingdom
N_204_R	N	204	ERR4907955	28883	G	C	0,998906	2020-11-15	United Kingdom
N_235_F	N	235	ERR4907955	28977	C	T	0,998892	2020-11-15	United Kingdom
ORF1ab_3353_R	ORF1ab	3353	ERR4907956	10323	A	G	0,999564	2020-11-13	United Kingdom
ORF1ab_314_L	ORF1ab	314	ERR4907956	14408	C	T	0,999772	2020-11-13	United Kingdom
S_222_V	S	222	ERR4907956	22227	C	T	0,998713	2020-11-13	United Kingdom
S_583_D	S	583	ERR4907956	23311	G	C	0,999931	2020-11-13	United Kingdom
S_614_G	S	614	ERR4907956	23403	A	G	0,999934	2020-11-13	United Kingdom
S_1214_G	S	1214	ERR4907956	25202	T	G	0,183704	2020-11-13	United Kingdom
ORF3a_16_N	ORF3a	16	ERR4907956	25440	G	T	0,999792	2020-11-13	United Kingdom
ORF7a_120_I	ORF7a	120	ERR4907956	27752	C	T	0,998344	2020-11-13	United Kingdom
N_220_V	N	220	ERR4907956	28932	C	T	1	2020-11-13	United Kingdom
ORF10_30_L	ORF10	30	ERR4907956	29645	G	T	1	2020-11-13	United Kingdom
ORF1ab_314_L	ORF1ab	314	ERR4907957	14408	C	T	0,999575	2020-11-14	United Kingdom
S_222_V	S	222	ERR4907957	22227	C	T	1	2020-11-14	United Kingdom
S_614_G	S	614	ERR4907957	23403	A	G	0,999813	2020-11-14	United Kingdom
S_1214_G	S	1214	ERR4907957	25202	T	G	0,191039	2020-11-14	United Kingdom
N_13_T	N	13	ERR4907957	28310	C	A	0,999379	2020-11-14	United Kingdom
N_220_V	N	220	ERR4907957	28932	C	T	1	2020-11-14	United Kingdom
ORF10_30_L	ORF10	30	ERR4907957	29645	G	T	1	2020-11-14	United Kingdom
ORF1ab_111_M	ORF1ab	111	ERR4907960	596	G	A	0,999655	2020-11-13	United Kingdom
ORF1ab_300_F	ORF1ab	300	ERR4907960	1163	A	T	0,999184	2020-11-13	United Kingdom
ORF1ab_1786_L	ORF1ab	1786	ERR4907960	5622	C	T	0,999811	2020-11-13	United Kingdom
ORF1ab_2267_NA	ORF1ab	2267	ERR4907960	7065	G	-A	0,0862355	2020-11-13	United Kingdom
ORF1ab_245_D	ORF1ab	245	ERR4907960	14202	G	T	0,998713	2020-11-13	United Kingdom
ORF1ab_314_L	ORF1ab	314	ERR4907960	14408	C	T	0,999719	2020-11-13	United Kingdom
ORF1ab_2084_I	ORF1ab	2084	ERR4907960	19718	C	T	1	2020-11-13	United Kingdom
S_614_G	S	614	ERR4907960	23403	A	G	0,999747	2020-11-13	United Kingdom
S_1214_G	S	1214	ERR4907960	25202	T	G	0,218905	2020-11-13	United Kingdom
ORF3a_223_I	ORF3a	223	ERR4907960	26060	C	T	0,999387	2020-11-13	United Kingdom
E_21_F	E	21	ERR4907960	26305	C	T	0,575916	2020-11-13	United Kingdom
M_86_F	M	86	ERR4907960	26779	G	T	0,998991	2020-11-13	United Kingdom
ORF7a_21_R	ORF7a	21	ERR4907960	27455	A	G	0,999659	2020-11-13	United Kingdom
N_203_K	N	203	ERR4907960	28881	G	A	1	2020-11-13	United Kingdom
N_204_R	N	204	ERR4907960	28883	G	C	1	2020-11-13	United Kingdom
ORF1ab_944_L	ORF1ab	944	ERR4907962	3096	C	T	1	2020-11-13	United Kingdom
ORF1ab_314_L	ORF1ab	314	ERR4907962	14408	C	T	0,999594	2020-11-13	United Kingdom
ORF1ab_1184_D	ORF1ab	1184	ERR4907962	17019	G	T	0,999719	2020-11-13	United Kingdom
S_222_V	S	222	ERR4907962	22227	C	T	1	2020-11-13	United Kingdom
S_427_N	S	427	ERR4907962	22841	G	A	0,380032	2020-11-13	United Kingdom
S_614_G	S	614	ERR4907962	23403	A	G	0,999921	2020-11-13	United Kingdom
S_1214_G	S	1214	ERR4907962	25202	T	G	0,255054	2020-11-13	United Kingdom
N_220_V	N	220	ERR4907962	28932	C	T	1	2020-11-13	United Kingdom
ORF10_30_L	ORF10	30	ERR4907962	29645	G	T	1	2020-11-13	United Kingdom
ORF1ab_1710_L	ORF1ab	1710	ERR4907964	5393	T	C	0,0666667	2020-11-14	United Kingdom
ORF1ab_1921_L	ORF1ab	1921	ERR4907964	6027	C	T	1	2020-11-14	United Kingdom
ORF1ab_2007_I	ORF1ab	2007	ERR4907964	6285	C	T	1	2020-11-14	United Kingdom
ORF1ab_2620_F	ORF1ab	2620	ERR4907964	8123	C	T	0,999483	2020-11-14	United Kingdom
ORF1ab_314_L	ORF1ab	314	ERR4907964	14408	C	T	0,999721	2020-11-14	United Kingdom
S_222_V	S	222	ERR4907964	22227	C	T	0,998783	2020-11-14	United Kingdom
S_262_S	S	262	ERR4907964	22346	G	T	0,999822	2020-11-14	United Kingdom
S_614_G	S	614	ERR4907964	23403	A	G	0,999718	2020-11-14	United Kingdom
S_1214_G	S	1214	ERR4907964	25202	T	G	0,156571	2020-11-14	United Kingdom
N_220_V	N	220	ERR4907964	28932	C	T	1	2020-11-14	United Kingdom
ORF10_30_L	ORF10	30	ERR4907964	29645	G	T	1	2020-11-14	United Kingdom
ORF1ab_1397_V	ORF1ab	1397	ERR4907968	4455	C	T	1	2020-11-14	United Kingdom
ORF1ab_314_L	ORF1ab	314	ERR4907968	14408	C	T	0,999554	2020-11-14	United Kingdom
S_222_V	S	222	ERR4907968	22227	C	T	0,997886	2020-11-14	United Kingdom
S_614_G	S	614	ERR4907968	23403	A	G	0,999708	2020-11-14	United Kingdom
S_1163_Y	S	1163	ERR4907968	25049	G	T	0,99872	2020-11-14	United Kingdom
S_1167_V	S	1167	ERR4907968	25062	G	T	0,999658	2020-11-14	United Kingdom
S_1214_G	S	1214	ERR4907968	25202	T	G	0,192045	2020-11-14	United Kingdom
ORF7a_120_NA	ORF7a	120	ERR4907968	27753	A	-GAATGATT	0,998332	2020-11-14	United Kingdom
N_220_V	N	220	ERR4907968	28932	C	T	0,999535	2020-11-14	United Kingdom
ORF10_30_L	ORF10	30	ERR4907968	29645	G	T	1	2020-11-14	United Kingdom
ORF1ab_314_L	ORF1ab	314	ERR4907971	14408	C	T	0,999495	2020-11-14	United Kingdom
ORF1ab_511_C	ORF1ab	511	ERR4907971	14998	A	T	0,999814	2020-11-14	United Kingdom
S_18_F	S	18	ERR4907971	21614	C	T	0,999543	2020-11-14	United Kingdom
S_222_V	S	222	ERR4907971	22227	C	T	0,999598	2020-11-14	United Kingdom
S_614_G	S	614	ERR4907971	23403	A	G	0,999812	2020-11-14	United Kingdom
S_1214_G	S	1214	ERR4907971	25202	T	G	0,167789	2020-11-14	United Kingdom
N_220_V	N	220	ERR4907971	28932	C	T	0,99979	2020-11-14	United Kingdom
ORF10_30_L	ORF10	30	ERR4907971	29645	G	T	0,999041	2020-11-14	United Kingdom
ORF1ab_315_I	ORF1ab	315	ERR4907979	1210	G	T	0,998859	2020-11-15	United Kingdom
ORF1ab_2495_A	ORF1ab	2495	ERR4907979	7748	A	G	0,11487	2020-11-15	United Kingdom
ORF1ab_3934_I	ORF1ab	3934	ERR4907979	12067	G	T	0,999347	2020-11-15	United Kingdom
ORF1ab_67_I	ORF1ab	67	ERR4907979	13667	C	T	1	2020-11-15	United Kingdom
ORF1ab_314_L	ORF1ab	314	ERR4907979	14408	C	T	0,999444	2020-11-15	United Kingdom
ORF1ab_1404_M	ORF1ab	1404	ERR4907979	17678	C	T	1	2020-11-15	United Kingdom
S_614_G	S	614	ERR4907979	23403	A	G	0,999846	2020-11-15	United Kingdom
S_1214_G	S	1214	ERR4907979	25202	T	G	0,186957	2020-11-15	United Kingdom
N_203_K	N	203	ERR4907979	28881	G	A	0,997104	2020-11-15	United Kingdom
N_204_R	N	204	ERR4907979	28883	G	C	1	2020-11-15	United Kingdom
ORF1ab_314_L	ORF1ab	314	ERR4907981	14408	C	T	0,998984	2020-11-15	United Kingdom
S_18_F	S	18	ERR4907981	21614	C	T	0,999004	2020-11-15	United Kingdom
S_222_V	S	222	ERR4907981	22227	C	T	1	2020-11-15	United Kingdom
S_614_G	S	614	ERR4907981	23403	A	G	0,999796	2020-11-15	United Kingdom
S_1214_G	S	1214	ERR4907981	25202	T	G	0,185724	2020-11-15	United Kingdom
ORF3a_94_NA	ORF3a	94	ERR4907981	25672	C	-TT	0,184358	2020-11-15	United Kingdom
ORF3a_105_NA	ORF3a	105	ERR4907981	25705	T	-TTCTCTA	0,187346	2020-11-15	United Kingdom
ORF3a_145_NA	ORF3a	145	ERR4907981	25826	A	-TTTTCTTT	0,276992	2020-11-15	United Kingdom
N_220_V	N	220	ERR4907981	28932	C	T	0,999814	2020-11-15	United Kingdom
N_362_I	N	362	ERR4907981	29358	C	T	0,144828	2020-11-15	United Kingdom
N_366_I	N	366	ERR4907981	29370	C	T	0,939502	2020-11-15	United Kingdom
ORF10_30_L	ORF10	30	ERR4907981	29645	G	T	0,999396	2020-11-15	United Kingdom
ORF1ab_3395_S	ORF1ab	3395	ERR4908009	10448	C	T	0,99768	2020-11-15	United Kingdom
ORF1ab_314_L	ORF1ab	314	ERR4908009	14408	C	T	0,99957	2020-11-15	United Kingdom
S_222_V	S	222	ERR4908009	22227	C	T	1	2020-11-15	United Kingdom
S_614_G	S	614	ERR4908009	23403	A	G	0,999572	2020-11-15	United Kingdom
S_1214_G	S	1214	ERR4908009	25202	T	G	0,136364	2020-11-15	United Kingdom
M_201_V	M	201	ERR4908009	27123	A	G	0,999704	2020-11-15	United Kingdom
N_220_V	N	220	ERR4908009	28932	C	T	1	2020-11-15	United Kingdom
ORF10_30_L	ORF10	30	ERR4908009	29645	G	T	1	2020-11-15	United Kingdom
ORF10_33_A	ORF10	33	ERR4908009	29655	T	C	1	2020-11-15	United Kingdom
ORF1ab_2501_T	ORF1ab	2501	ERR4908011	7767	T	C	0,998819	2020-11-15	United Kingdom
ORF1ab_3371_S	ORF1ab	3371	ERR4908011	10376	C	T	0,999139	2020-11-15	United Kingdom
ORF1ab_3764_D	ORF1ab	3764	ERR4908011	11557	G	T	0,999707	2020-11-15	United Kingdom
ORF1ab_4241_I	ORF1ab	4241	ERR4908011	12988	G	T	0,999076	2020-11-15	United Kingdom
ORF1ab_314_L	ORF1ab	314	ERR4908011	14408	C	T	0,99967	2020-11-15	United Kingdom
ORF1ab_711_I	ORF1ab	711	ERR4908011	15598	G	A	0,999717	2020-11-15	United Kingdom
ORF1ab_1089_L	ORF1ab	1089	ERR4908011	16733	C	T	0,999057	2020-11-15	United Kingdom
ORF1ab_1213_Y	ORF1ab	1213	ERR4908011	17104	C	T	0,999827	2020-11-15	United Kingdom
ORF1ab_1521_S	ORF1ab	1521	ERR4908011	18028	G	T	0,998582	2020-11-15	United Kingdom
S_68_NA	S	68	ERR4908011	21764	A	-TACATG	0,99763	2020-11-15	United Kingdom
S_439_K	S	439	ERR4908011	22879	C	A	1	2020-11-15	United Kingdom
S_614_G	S	614	ERR4908011	23403	A	G	0,999777	2020-11-15	United Kingdom
ORF3a_72_S	ORF3a	72	ERR4908011	25606	G	T	0,99924	2020-11-15	United Kingdom
ORF3a_125_L	ORF3a	125	ERR4908011	25765	A	C	0,99866	2020-11-15	United Kingdom
N_120_V	N	120	ERR4908011	28632	G	T	0,999482	2020-11-15	United Kingdom
ORF1ab_48_G	ORF1ab	48	ERR4908016	408	A	G	0,999737	2020-11-13	United Kingdom
ORF1ab_2031_G	ORF1ab	2031	ERR4908016	6357	A	G	0,303787	2020-11-13	United Kingdom
ORF1ab_314_L	ORF1ab	314	ERR4908016	14408	C	T	0,999634	2020-11-13	United Kingdom
S_176_F	S	176	ERR4908016	22088	C	T	1	2020-11-13	United Kingdom
S_222_V	S	222	ERR4908016	22227	C	T	1	2020-11-13	United Kingdom
S_614_G	S	614	ERR4908016	23403	A	G	0,99981	2020-11-13	United Kingdom
S_1214_G	S	1214	ERR4908016	25202	T	G	0,182531	2020-11-13	United Kingdom
N_168_Q	N	168	ERR4908016	28776	C	A	0,999682	2020-11-13	United Kingdom
N_220_V	N	220	ERR4908016	28932	C	T	0,99966	2020-11-13	United Kingdom
ORF10_30_L	ORF10	30	ERR4908016	29645	G	T	1	2020-11-13	United Kingdom
ORF1ab_953_Y	ORF1ab	953	ERR4908020	3122	G	T	0,999516	2020-11-13	United Kingdom
ORF1ab_3839_R	ORF1ab	3839	ERR4908020	11781	A	G	1	2020-11-13	United Kingdom
ORF1ab_314_L	ORF1ab	314	ERR4908020	14408	C	T	0,99934	2020-11-13	United Kingdom
S_222_V	S	222	ERR4908020	22227	C	T	1	2020-11-13	United Kingdom
S_402_V	S	402	ERR4908020	22766	A	G	1	2020-11-13	United Kingdom
S_614_G	S	614	ERR4908020	23403	A	G	0,999866	2020-11-13	United Kingdom
S_1214_G	S	1214	ERR4908020	25202	T	G	0,12011	2020-11-13	United Kingdom
N_220_V	N	220	ERR4908020	28932	C	T	1	2020-11-13	United Kingdom
ORF10_30_L	ORF10	30	ERR4908020	29645	G	T	0,99917	2020-11-13	United Kingdom
ORF1ab_2028_M	ORF1ab	2028	ERR4908024	6347	C	A	0,0506645	2020-11-13	United Kingdom
ORF1ab_314_L	ORF1ab	314	ERR4908024	14408	C	T	1	2020-11-13	United Kingdom
ORF1ab_2531_S	ORF1ab	2531	ERR4908024	21058	C	T	0,999449	2020-11-13	United Kingdom
S_222_V	S	222	ERR4908024	22227	C	T	0,995146	2020-11-13	United Kingdom
S_614_G	S	614	ERR4908024	23403	A	G	0,999937	2020-11-13	United Kingdom
S_1214_G	S	1214	ERR4908024	25202	T	G	0,0957096	2020-11-13	United Kingdom
N_220_V	N	220	ERR4908024	28932	C	T	1	2020-11-13	United Kingdom
ORF1ab_2181_I	ORF1ab	2181	ERR4908025	6807	C	T	1	2020-11-14	United Kingdom
ORF1ab_2554_V	ORF1ab	2554	ERR4908025	7926	C	T	1	2020-11-14	United Kingdom
ORF1ab_314_L	ORF1ab	314	ERR4908025	14408	C	T	0,997457	2020-11-14	United Kingdom
S_222_V	S	222	ERR4908025	22227	C	T	1	2020-11-14	United Kingdom
S_614_G	S	614	ERR4908025	23403	A	G	0,99984	2020-11-14	United Kingdom
S_1214_G	S	1214	ERR4908025	25202	T	G	0,216657	2020-11-14	United Kingdom
N_220_V	N	220	ERR4908025	28932	C	T	0,999135	2020-11-14	United Kingdom
ORF10_30_L	ORF10	30	ERR4908025	29645	G	T	1	2020-11-14	United Kingdom
ORF1ab_139_N	ORF1ab	139	ERR4908026	680	G	A	0,0527924	2020-11-15	United Kingdom
ORF1ab_1219_*	ORF1ab	1219	ERR4908026	3920	A	T	0,112426	2020-11-15	United Kingdom
ORF1ab_314_L	ORF1ab	314	ERR4908026	14408	C	T	0,999801	2020-11-15	United Kingdom
ORF1ab_1685_L	ORF1ab	1685	ERR4908026	18520	G	C	0,0602614	2020-11-15	United Kingdom
ORF1ab_2479_S	ORF1ab	2479	ERR4908026	20902	A	T	0,0550071	2020-11-15	United Kingdom
S_18_F	S	18	ERR4908026	21614	C	T	1	2020-11-15	United Kingdom
S_222_V	S	222	ERR4908026	22227	C	T	1	2020-11-15	United Kingdom
S_614_G	S	614	ERR4908026	23403	A	G	0,999803	2020-11-15	United Kingdom
N_220_V	N	220	ERR4908026	28932	C	T	1	2020-11-15	United Kingdom
ORF1ab_295_C	ORF1ab	295	ERR4908028	1148	G	T	0,0667041	2020-11-14	United Kingdom
ORF1ab_2007_I	ORF1ab	2007	ERR4908028	6285	C	T	0,999746	2020-11-14	United Kingdom
ORF1ab_314_L	ORF1ab	314	ERR4908028	14408	C	T	0,999609	2020-11-14	United Kingdom
S_18_F	S	18	ERR4908028	21614	C	T	1	2020-11-14	United Kingdom
S_222_V	S	222	ERR4908028	22227	C	T	1	2020-11-14	United Kingdom
S_614_G	S	614	ERR4908028	23403	A	G	0,999887	2020-11-14	United Kingdom
S_1214_G	S	1214	ERR4908028	25202	T	G	0,148499	2020-11-14	United Kingdom
N_220_V	N	220	ERR4908028	28932	C	T	0,999635	2020-11-14	United Kingdom
ORF10_30_L	ORF10	30	ERR4908028	29645	G	T	1	2020-11-14	United Kingdom
ORF1ab_473_V	ORF1ab	473	ERR4908032	1682	A	G	0,999875	2020-11-14	United Kingdom
ORF1ab_903_S	ORF1ab	903	ERR4908032	2972	G	T	0,0555556	2020-11-14	United Kingdom
ORF1ab_1140_H	ORF1ab	1140	ERR4908032	3685	G	T	0,998941	2020-11-14	United Kingdom
ORF1ab_2010_V	ORF1ab	2010	ERR4908032	6293	A	G	0,99901	2020-11-14	United Kingdom
ORF1ab_2629_I	ORF1ab	2629	ERR4908032	8150	G	A	0,998877	2020-11-14	United Kingdom
ORF1ab_3711_F	ORF1ab	3711	ERR4908032	11396	C	T	1	2020-11-14	United Kingdom
ORF1ab_314_L	ORF1ab	314	ERR4908032	14408	C	T	0,999827	2020-11-14	United Kingdom
ORF1ab_435_NA	ORF1ab	435	ERR4908032	14771	A	-GG	0,0530822	2020-11-14	United Kingdom
ORF1ab_1137_I	ORF1ab	1137	ERR4908032	16877	C	T	0,349008	2020-11-14	United Kingdom
S_18_F	S	18	ERR4908032	21614	C	T	1	2020-11-14	United Kingdom
S_222_V	S	222	ERR4908032	22227	C	T	1	2020-11-14	United Kingdom
S_614_G	S	614	ERR4908032	23403	A	G	0,999855	2020-11-14	United Kingdom
S_939_F	S	939	ERR4908032	24378	C	T	1	2020-11-14	United Kingdom
S_1214_G	S	1214	ERR4908032	25202	T	G	0,170455	2020-11-14	United Kingdom
N_220_V	N	220	ERR4908032	28932	C	T	1	2020-11-14	United Kingdom
ORF1ab_48_G	ORF1ab	48	ERR4908033	408	A	G	0,999692	2020-11-15	United Kingdom
ORF1ab_545_Q	ORF1ab	545	ERR4908033	1899	G	A	0,999804	2020-11-15	United Kingdom
ORF1ab_3099_L	ORF1ab	3099	ERR4908033	9561	C	T	0,999876	2020-11-15	United Kingdom
ORF1ab_314_L	ORF1ab	314	ERR4908033	14408	C	T	0,999783	2020-11-15	United Kingdom
S_176_F	S	176	ERR4908033	22088	C	T	1	2020-11-15	United Kingdom
S_222_V	S	222	ERR4908033	22227	C	T	1	2020-11-15	United Kingdom
S_614_G	S	614	ERR4908033	23403	A	G	0,999818	2020-11-15	United Kingdom
S_1214_G	S	1214	ERR4908033	25202	T	G	0,132184	2020-11-15	United Kingdom
N_220_V	N	220	ERR4908033	28932	C	T	0,999868	2020-11-15	United Kingdom
ORF10_30_L	ORF10	30	ERR4908033	29645	G	T	1	2020-11-15	United Kingdom
ORF1ab_1247_N	ORF1ab	1247	ERR4908034	4006	G	T	0,998183	2020-11-13	United Kingdom
ORF1ab_3623_S	ORF1ab	3623	ERR4908034	11132	G	T	1	2020-11-13	United Kingdom
ORF1ab_314_L	ORF1ab	314	ERR4908034	14408	C	T	0,999722	2020-11-13	United Kingdom
S_222_V	S	222	ERR4908034	22227	C	T	1	2020-11-13	United Kingdom
S_299_I	S	299	ERR4908034	22458	C	T	0,999333	2020-11-13	United Kingdom
S_614_G	S	614	ERR4908034	23403	A	G	1	2020-11-13	United Kingdom
S_1214_G	S	1214	ERR4908034	25202	T	G	0,164577	2020-11-13	United Kingdom
ORF3a_5_R	ORF3a	5	ERR4908034	25406	T	G	0,0507753	2020-11-13	United Kingdom
ORF3a_256_NA	ORF3a	256	ERR4908034	26159	T	-TAATCCAG	0,998271	2020-11-13	United Kingdom
N_220_V	N	220	ERR4908034	28932	C	T	1	2020-11-13	United Kingdom
ORF10_30_L	ORF10	30	ERR4908034	29645	G	T	1	2020-11-13	United Kingdom
ORF1ab_314_L	ORF1ab	314	ERR4908036	14408	C	T	0,999532	2020-11-14	United Kingdom
S_222_V	S	222	ERR4908036	22227	C	T	1	2020-11-14	United Kingdom
S_614_G	S	614	ERR4908036	23403	A	G	0,999799	2020-11-14	United Kingdom
S_1214_G	S	1214	ERR4908036	25202	T	G	0,230409	2020-11-14	United Kingdom
N_220_V	N	220	ERR4908036	28932	C	T	0,999902	2020-11-14	United Kingdom
ORF10_30_L	ORF10	30	ERR4908036	29645	G	T	1	2020-11-14	United Kingdom
ORF1ab_2181_I	ORF1ab	2181	ERR4908041	6807	C	T	1	2020-11-14	United Kingdom
ORF1ab_2554_V	ORF1ab	2554	ERR4908041	7926	C	T	0,999503	2020-11-14	United Kingdom
ORF1ab_3603_NA	ORF1ab	3603	ERR4908041	11074	C	+T	0,0830387	2020-11-14	United Kingdom
ORF1ab_3606_NA	ORF1ab	3606	ERR4908041	11082	T	-G	0,119202	2020-11-14	United Kingdom
ORF1ab_3606_F	ORF1ab	3606	ERR4908041	11083	G	T	0,999701	2020-11-14	United Kingdom
ORF1ab_314_L	ORF1ab	314	ERR4908041	14408	C	T	0,999727	2020-11-14	United Kingdom
S_26_S	S	26	ERR4908041	21638	C	T	0,999438	2020-11-14	United Kingdom
S_222_V	S	222	ERR4908041	22227	C	T	1	2020-11-14	United Kingdom
S_614_G	S	614	ERR4908041	23403	A	G	0,999828	2020-11-14	United Kingdom
S_688_V	S	688	ERR4908041	23625	C	T	0,999201	2020-11-14	United Kingdom
S_1214_G	S	1214	ERR4908041	25202	T	G	0,171982	2020-11-14	United Kingdom
N_220_V	N	220	ERR4908041	28932	C	T	1	2020-11-14	United Kingdom
ORF10_30_L	ORF10	30	ERR4908041	29645	G	T	1	2020-11-14	United Kingdom
ORF1ab_183_I	ORF1ab	183	ERR4908042	813	C	T	0,999673	2020-11-13	United Kingdom
ORF1ab_3839_R	ORF1ab	3839	ERR4908042	11781	A	G	1	2020-11-13	United Kingdom
ORF1ab_314_L	ORF1ab	314	ERR4908042	14408	C	T	0,999656	2020-11-13	United Kingdom
ORF1ab_1087_Y	ORF1ab	1087	ERR4908042	16726	C	T	0,135507	2020-11-13	United Kingdom
S_222_V	S	222	ERR4908042	22227	C	T	1	2020-11-13	United Kingdom
S_614_G	S	614	ERR4908042	23403	A	G	0,99991	2020-11-13	United Kingdom
S_1214_G	S	1214	ERR4908042	25202	T	G	0,18938	2020-11-13	United Kingdom
ORF7a_25_K	ORF7a	25	ERR4908042	27467	G	A	0,999623	2020-11-13	United Kingdom
N_220_V	N	220	ERR4908042	28932	C	T	0,999768	2020-11-13	United Kingdom
ORF10_30_L	ORF10	30	ERR4908042	29645	G	T	1	2020-11-13	United Kingdom
ORF1ab_48_G	ORF1ab	48	ERR4908043	408	A	G	1	2020-11-13	United Kingdom
ORF1ab_3603_NA	ORF1ab	3603	ERR4908043	11074	C	+T	0,106168	2020-11-13	United Kingdom
ORF1ab_3606_NA	ORF1ab	3606	ERR4908043	11082	T	-G	0,0985426	2020-11-13	United Kingdom
ORF1ab_3606_F	ORF1ab	3606	ERR4908043	11083	G	T	0,999782	2020-11-13	United Kingdom
ORF1ab_314_L	ORF1ab	314	ERR4908043	14408	C	T	0,999545	2020-11-13	United Kingdom
S_176_F	S	176	ERR4908043	22088	C	T	1	2020-11-13	United Kingdom
S_222_V	S	222	ERR4908043	22227	C	T	1	2020-11-13	United Kingdom
S_614_G	S	614	ERR4908043	23403	A	G	0,999799	2020-11-13	United Kingdom
S_1214_G	S	1214	ERR4908043	25202	T	G	0,164521	2020-11-13	United Kingdom
N_168_Q	N	168	ERR4908043	28776	C	A	0,998196	2020-11-13	United Kingdom
N_220_V	N	220	ERR4908043	28932	C	T	1	2020-11-13	United Kingdom
ORF1ab_2589_R	ORF1ab	2589	ERR4908044	8031	A	G	0,999847	2020-11-14	United Kingdom
ORF1ab_2799_Y	ORF1ab	2799	ERR4908044	8660	C	T	0,99705	2020-11-14	United Kingdom
ORF1ab_3711_F	ORF1ab	3711	ERR4908044	11396	C	T	0,999665	2020-11-14	United Kingdom
ORF1ab_314_L	ORF1ab	314	ERR4908044	14408	C	T	0,999609	2020-11-14	United Kingdom
S_18_F	S	18	ERR4908044	21614	C	T	1	2020-11-14	United Kingdom
S_215_H	S	215	ERR4908044	22205	G	C	0,999117	2020-11-14	United Kingdom
S_222_V	S	222	ERR4908044	22227	C	T	0,999125	2020-11-14	United Kingdom
S_614_G	S	614	ERR4908044	23403	A	G	1	2020-11-14	United Kingdom
S_1214_G	S	1214	ERR4908044	25202	T	G	0,218089	2020-11-14	United Kingdom
N_220_V	N	220	ERR4908044	28932	C	T	1	2020-11-14	United Kingdom
ORF10_30_L	ORF10	30	ERR4908044	29645	G	T	1	2020-11-14	United Kingdom
ORF1ab_3603_NA	ORF1ab	3603	ERR4908046	11074	C	+T	0,106251	2020-11-13	United Kingdom
ORF1ab_3606_NA	ORF1ab	3606	ERR4908046	11082	T	-G	0,0894177	2020-11-13	United Kingdom
ORF1ab_3606_F	ORF1ab	3606	ERR4908046	11083	G	T	0,999908	2020-11-13	United Kingdom
ORF1ab_314_L	ORF1ab	314	ERR4908046	14408	C	T	0,999588	2020-11-13	United Kingdom
S_20_I	S	20	ERR4908046	21621	C	T	1	2020-11-13	United Kingdom
S_222_V	S	222	ERR4908046	22227	C	T	0,999388	2020-11-13	United Kingdom
S_614_G	S	614	ERR4908046	23403	A	G	0,999837	2020-11-13	United Kingdom
S_1214_G	S	1214	ERR4908046	25202	T	G	0,230533	2020-11-13	United Kingdom
N_220_V	N	220	ERR4908046	28932	C	T	0,99969	2020-11-13	United Kingdom
N_327_L	N	327	ERR4908046	29253	C	T	0,294212	2020-11-13	United Kingdom
ORF10_30_L	ORF10	30	ERR4908046	29645	G	T	0,983539	2020-11-13	United Kingdom
ORF1ab_822_M	ORF1ab	822	ERR4908051	2730	A	T	0,159574	2020-11-14	United Kingdom
ORF1ab_1793_V	ORF1ab	1793	ERR4908051	5643	C	T	0,999798	2020-11-14	United Kingdom
ORF1ab_314_L	ORF1ab	314	ERR4908051	14408	C	T	0,999628	2020-11-14	United Kingdom
S_18_F	S	18	ERR4908051	21614	C	T	1	2020-11-14	United Kingdom
S_222_V	S	222	ERR4908051	22227	C	T	1	2020-11-14	United Kingdom
S_614_G	S	614	ERR4908051	23403	A	G	0,999666	2020-11-14	United Kingdom
S_676_I	S	676	ERR4908051	23589	C	T	1	2020-11-14	United Kingdom
S_1214_G	S	1214	ERR4908051	25202	T	G	0,12963	2020-11-14	United Kingdom
N_168_NA	N	168	ERR4908051	28776	C	-AA	0,117766	2020-11-14	United Kingdom
N_214_C	N	214	ERR4908051	28913	G	T	0,102236	2020-11-14	United Kingdom
N_218_S	N	218	ERR4908051	28925	G	T	0,10661	2020-11-14	United Kingdom
N_220_V	N	220	ERR4908051	28932	C	T	1	2020-11-14	United Kingdom
ORF1ab_2181_I	ORF1ab	2181	ERR4908055	6807	C	T	0,999812	2020-11-15	United Kingdom
ORF1ab_2554_V	ORF1ab	2554	ERR4908055	7926	C	T	0,999787	2020-11-15	United Kingdom
ORF1ab_314_L	ORF1ab	314	ERR4908055	14408	C	T	0,999579	2020-11-15	United Kingdom
ORF1ab_1116_A	ORF1ab	1116	ERR4908055	16814	T	C	0,999678	2020-11-15	United Kingdom
S_222_V	S	222	ERR4908055	22227	C	T	1	2020-11-15	United Kingdom
S_614_G	S	614	ERR4908055	23403	A	G	0,999888	2020-11-15	United Kingdom
S_1214_G	S	1214	ERR4908055	25202	T	G	0,181818	2020-11-15	United Kingdom
N_220_V	N	220	ERR4908055	28932	C	T	0,999519	2020-11-15	United Kingdom
ORF10_30_L	ORF10	30	ERR4908055	29645	G	T	0,998737	2020-11-15	United Kingdom
ORF1ab_300_F	ORF1ab	300	ERR4908062	1163	A	T	0,998427	2020-11-14	United Kingdom
ORF1ab_1786_L	ORF1ab	1786	ERR4908062	5622	C	T	0,999843	2020-11-14	United Kingdom
ORF1ab_3603_NA	ORF1ab	3603	ERR4908062	11074	C	+T	0,111441	2020-11-14	United Kingdom
ORF1ab_3606_NA	ORF1ab	3606	ERR4908062	11082	T	-G	0,0831679	2020-11-14	United Kingdom
ORF1ab_3606_F	ORF1ab	3606	ERR4908062	11083	G	T	0,999816	2020-11-14	United Kingdom
ORF1ab_245_D	ORF1ab	245	ERR4908062	14202	G	T	0,999351	2020-11-14	United Kingdom
ORF1ab_314_L	ORF1ab	314	ERR4908062	14408	C	T	0,999479	2020-11-14	United Kingdom
ORF1ab_1567_S	ORF1ab	1567	ERR4908062	18166	C	T	0,999555	2020-11-14	United Kingdom
ORF1ab_2025_I	ORF1ab	2025	ERR4908062	19542	G	T	1	2020-11-14	United Kingdom
ORF1ab_2084_I	ORF1ab	2084	ERR4908062	19718	C	T	0,99938	2020-11-14	United Kingdom
S_614_G	S	614	ERR4908062	23403	A	G	0,999965	2020-11-14	United Kingdom
S_1214_G	S	1214	ERR4908062	25202	T	G	0,180485	2020-11-14	United Kingdom
ORF3a_223_I	ORF3a	223	ERR4908062	26060	C	T	0,999629	2020-11-14	United Kingdom
N_67_S	N	67	ERR4908062	28472	C	T	0,99962	2020-11-14	United Kingdom
N_203_K	N	203	ERR4908062	28881	G	A	0,997909	2020-11-14	United Kingdom
N_204_R	N	204	ERR4908062	28883	G	C	0,999127	2020-11-14	United Kingdom
ORF1ab_561_A	ORF1ab	561	ERR4908063	1947	T	C	0,999254	2020-11-15	United Kingdom
ORF1ab_314_L	ORF1ab	314	ERR4908063	14408	C	T	0,999481	2020-11-15	United Kingdom
S_614_G	S	614	ERR4908063	23403	A	G	0,999919	2020-11-15	United Kingdom
S_1163_Y	S	1163	ERR4908063	25049	G	T	0,999233	2020-11-15	United Kingdom
S_1214_G	S	1214	ERR4908063	25202	T	G	0,171695	2020-11-15	United Kingdom
ORF3a_57_H	ORF3a	57	ERR4908063	25563	G	T	0,999465	2020-11-15	United Kingdom
N_13_L	N	13	ERR4908063	28311	C	T	0,640096	2020-11-15	United Kingdom
N_194_L	N	194	ERR4908063	28854	C	T	0,999815	2020-11-15	United Kingdom
ORF1ab_314_L	ORF1ab	314	ERR4908065	14408	C	T	0,999781	2020-11-13	United Kingdom
S_18_F	S	18	ERR4908065	21614	C	T	0,999891	2020-11-13	United Kingdom
S_222_V	S	222	ERR4908065	22227	C	T	0,999366	2020-11-13	United Kingdom
S_614_G	S	614	ERR4908065	23403	A	G	0,999822	2020-11-13	United Kingdom
S_1214_G	S	1214	ERR4908065	25202	T	G	0,149269	2020-11-13	United Kingdom
ORF3a_110_V	ORF3a	110	ERR4908065	25721	C	T	0,999752	2020-11-13	United Kingdom
ORF7b_5_L	ORF7b	5	ERR4908065	27769	C	T	1	2020-11-13	United Kingdom
N_220_V	N	220	ERR4908065	28932	C	T	0,999012	2020-11-13	United Kingdom
ORF10_30_L	ORF10	30	ERR4908065	29645	G	T	1	2020-11-13	United Kingdom
ORF1ab_426_C	ORF1ab	426	ERR4908071	1541	C	T	0,999052	2020-11-13	United Kingdom
ORF1ab_561_A	ORF1ab	561	ERR4908071	1947	T	C	0,999138	2020-11-13	United Kingdom
ORF1ab_314_L	ORF1ab	314	ERR4908071	14408	C	T	0,999489	2020-11-13	United Kingdom
S_614_G	S	614	ERR4908071	23403	A	G	0,999758	2020-11-13	United Kingdom
S_1214_G	S	1214	ERR4908071	25202	T	G	0,138721	2020-11-13	United Kingdom
ORF3a_57_H	ORF3a	57	ERR4908071	25563	G	T	0,999346	2020-11-13	United Kingdom
N_194_L	N	194	ERR4908071	28854	C	T	0,999544	2020-11-13	United Kingdom
ORF1ab_306_F	ORF1ab	306	ERR4908072	1181	G	T	1	2020-11-14	United Kingdom
ORF1ab_2224_F	ORF1ab	2224	ERR4908072	6936	C	T	0,996183	2020-11-14	United Kingdom
ORF1ab_3711_F	ORF1ab	3711	ERR4908072	11396	C	T	1	2020-11-14	United Kingdom
ORF1ab_314_L	ORF1ab	314	ERR4908072	14408	C	T	0,999552	2020-11-14	United Kingdom
S_18_F	S	18	ERR4908072	21614	C	T	1	2020-11-14	United Kingdom
S_222_V	S	222	ERR4908072	22227	C	T	1	2020-11-14	United Kingdom
S_614_G	S	614	ERR4908072	23403	A	G	0,999893	2020-11-14	United Kingdom
S_1214_G	S	1214	ERR4908072	25202	T	G	0,142196	2020-11-14	United Kingdom
N_220_V	N	220	ERR4908072	28932	C	T	0,999833	2020-11-14	United Kingdom
ORF10_30_L	ORF10	30	ERR4908072	29645	G	T	1	2020-11-14	United Kingdom
ORF1ab_354_V	ORF1ab	354	ERR4908083	1326	C	T	0,0517956	2020-11-15	United Kingdom
ORF1ab_1247_N	ORF1ab	1247	ERR4908083	4006	G	T	0,999298	2020-11-15	United Kingdom
ORF1ab_2269_C	ORF1ab	2269	ERR4908083	7070	G	T	0,05515	2020-11-15	United Kingdom
ORF1ab_3623_S	ORF1ab	3623	ERR4908083	11132	G	T	1	2020-11-15	United Kingdom
ORF1ab_314_L	ORF1ab	314	ERR4908083	14408	C	T	0,999153	2020-11-15	United Kingdom
S_27_T	S	27	ERR4908083	21641	G	A	1	2020-11-15	United Kingdom
S_222_V	S	222	ERR4908083	22227	C	T	1	2020-11-15	United Kingdom
S_614_G	S	614	ERR4908083	23403	A	G	0,999762	2020-11-15	United Kingdom
S_1214_G	S	1214	ERR4908083	25202	T	G	0,142644	2020-11-15	United Kingdom
ORF3a_78_Y	ORF3a	78	ERR4908083	25624	C	T	0,999452	2020-11-15	United Kingdom
ORF7a_72_N	ORF7a	72	ERR4908083	27609	A	C	1	2020-11-15	United Kingdom
N_220_V	N	220	ERR4908083	28932	C	T	1	2020-11-15	United Kingdom
N_267_V	N	267	ERR4908083	29073	C	T	0,999883	2020-11-15	United Kingdom
ORF10_30_L	ORF10	30	ERR4908083	29645	G	T	1	2020-11-15	United Kingdom
ORF1ab_730_F	ORF1ab	730	ERR4908086	2453	C	T	0,999683	2020-11-14	United Kingdom
ORF1ab_1001_I	ORF1ab	1001	ERR4908086	3267	C	T	0,999857	2020-11-14	United Kingdom
ORF1ab_1291_F	ORF1ab	1291	ERR4908086	4136	G	T	0,999895	2020-11-14	United Kingdom
ORF1ab_1708_D	ORF1ab	1708	ERR4908086	5388	C	A	0,999502	2020-11-14	United Kingdom
ORF1ab_2230_T	ORF1ab	2230	ERR4908086	6954	T	C	0,999497	2020-11-14	United Kingdom
ORF1ab_3674_NA	ORF1ab	3674	ERR4908086	11287	G	-TCTGGTTTT	0,999207	2020-11-14	United Kingdom
ORF1ab_314_L	ORF1ab	314	ERR4908086	14408	C	T	0,999588	2020-11-14	United Kingdom
S_68_NA	S	68	ERR4908086	21764	A	-TACATG	0,993669	2020-11-14	United Kingdom
S_143_NA	S	143	ERR4908086	21990	T	-TTA	0,998223	2020-11-14	United Kingdom
S_501_Y	S	501	ERR4908086	23063	A	T	0,999722	2020-11-14	United Kingdom
S_570_D	S	570	ERR4908086	23271	C	A	0,999914	2020-11-14	United Kingdom
S_614_G	S	614	ERR4908086	23403	A	G	0,999874	2020-11-14	United Kingdom
S_681_H	S	681	ERR4908086	23604	C	A	0,999535	2020-11-14	United Kingdom
S_716_I	S	716	ERR4908086	23709	C	T	0,999848	2020-11-14	United Kingdom
S_982_A	S	982	ERR4908086	24506	T	G	0,999825	2020-11-14	United Kingdom
S_1118_H	S	1118	ERR4908086	24914	G	C	0,999855	2020-11-14	United Kingdom
S_1214_G	S	1214	ERR4908086	25202	T	G	0,176354	2020-11-14	United Kingdom
ORF3a_254_NA	ORF3a	254	ERR4908086	26154	A	-GTT	0,997386	2020-11-14	United Kingdom
ORF8_27_*	ORF8	27	ERR4908086	27972	C	T	0,997238	2020-11-14	United Kingdom
ORF8_52_I	ORF8	52	ERR4908086	28048	G	T	1	2020-11-14	United Kingdom
ORF8_73_C	ORF8	73	ERR4908086	28111	A	G	0,999642	2020-11-14	United Kingdom
N_3_H	N	3	ERR4908086	28280	G	C	0,999364	2020-11-14	United Kingdom
N_3_V	N	3	ERR4908086	28281	A	T	0,999682	2020-11-14	United Kingdom
N_3_E	N	3	ERR4908086	28282	T	A	0,999681	2020-11-14	United Kingdom
N_203_K	N	203	ERR4908086	28881	G	A	0,998195	2020-11-14	United Kingdom
N_204_R	N	204	ERR4908086	28883	G	C	0,999777	2020-11-14	United Kingdom
N_235_F	N	235	ERR4908086	28977	C	T	0,99966	2020-11-14	United Kingdom
ORF1ab_1001_I	ORF1ab	1001	ERR4908088	3267	C	T	0,999908	2020-11-14	United Kingdom
ORF1ab_1708_D	ORF1ab	1708	ERR4908088	5388	C	A	1	2020-11-14	United Kingdom
ORF1ab_2230_T	ORF1ab	2230	ERR4908088	6954	T	C	0,999621	2020-11-14	United Kingdom
ORF1ab_3674_NA	ORF1ab	3674	ERR4908088	11287	G	-TCTGGTTTT	0,999407	2020-11-14	United Kingdom
ORF1ab_314_L	ORF1ab	314	ERR4908088	14408	C	T	0,999664	2020-11-14	United Kingdom
S_68_NA	S	68	ERR4908088	21764	A	-TACATG	0,995935	2020-11-14	United Kingdom
S_143_NA	S	143	ERR4908088	21990	T	-TTA	0,99953	2020-11-14	United Kingdom
S_501_Y	S	501	ERR4908088	23063	A	T	0,999594	2020-11-14	United Kingdom
S_570_D	S	570	ERR4908088	23271	C	A	0,999879	2020-11-14	United Kingdom
S_614_G	S	614	ERR4908088	23403	A	G	0,999791	2020-11-14	United Kingdom
S_681_H	S	681	ERR4908088	23604	C	A	1	2020-11-14	United Kingdom
S_716_I	S	716	ERR4908088	23709	C	T	0,999705	2020-11-14	United Kingdom
S_982_A	S	982	ERR4908088	24506	T	G	0,999503	2020-11-14	United Kingdom
S_1118_H	S	1118	ERR4908088	24914	G	C	0,999733	2020-11-14	United Kingdom
S_1214_G	S	1214	ERR4908088	25202	T	G	0,164215	2020-11-14	United Kingdom
ORF8_27_*	ORF8	27	ERR4908088	27972	C	T	1	2020-11-14	United Kingdom
ORF8_52_I	ORF8	52	ERR4908088	28048	G	T	1	2020-11-14	United Kingdom
ORF8_68_*	ORF8	68	ERR4908088	28095	A	T	0,982808	2020-11-14	United Kingdom
ORF8_73_C	ORF8	73	ERR4908088	28111	A	G	0,99991	2020-11-14	United Kingdom
N_3_H	N	3	ERR4908088	28280	G	C	0,999808	2020-11-14	United Kingdom
N_3_V	N	3	ERR4908088	28281	A	T	0,999885	2020-11-14	United Kingdom
N_3_E	N	3	ERR4908088	28282	T	A	0,999693	2020-11-14	United Kingdom
N_203_K	N	203	ERR4908088	28881	G	A	0,997277	2020-11-14	United Kingdom
N_204_R	N	204	ERR4908088	28883	G	C	1	2020-11-14	United Kingdom
N_235_F	N	235	ERR4908088	28977	C	T	0,999782	2020-11-14	United Kingdom
ORF1ab_3541_R	ORF1ab	3541	ERR4908090	10886	G	C	0,05	2020-11-14	United Kingdom
ORF1ab_314_L	ORF1ab	314	ERR4908090	14408	C	T	0,999665	2020-11-14	United Kingdom
S_18_F	S	18	ERR4908090	21614	C	T	1	2020-11-14	United Kingdom
S_222_V	S	222	ERR4908090	22227	C	T	1	2020-11-14	United Kingdom
S_614_G	S	614	ERR4908090	23403	A	G	0,999876	2020-11-14	United Kingdom
S_1214_G	S	1214	ERR4908090	25202	T	G	0,140491	2020-11-14	United Kingdom
N_220_V	N	220	ERR4908090	28932	C	T	0,999734	2020-11-14	United Kingdom
ORF10_30_L	ORF10	30	ERR4908090	29645	G	T	1	2020-11-14	United Kingdom
ORF1ab_314_L	ORF1ab	314	ERR4908091	14408	C	T	0,999686	2020-11-13	United Kingdom
S_222_V	S	222	ERR4908091	22227	C	T	1	2020-11-13	United Kingdom
S_614_G	S	614	ERR4908091	23403	A	G	0,999941	2020-11-13	United Kingdom
S_1214_G	S	1214	ERR4908091	25202	T	G	0,124183	2020-11-13	United Kingdom
ORF7a_84_L	ORF7a	84	ERR4908091	27644	C	T	1	2020-11-13	United Kingdom
N_220_V	N	220	ERR4908091	28932	C	T	1	2020-11-13	United Kingdom
ORF1ab_1247_N	ORF1ab	1247	ERR4908094	4006	G	T	0,99943	2020-11-13	United Kingdom
ORF1ab_3623_S	ORF1ab	3623	ERR4908094	11132	G	T	0,999666	2020-11-13	United Kingdom
ORF1ab_314_L	ORF1ab	314	ERR4908094	14408	C	T	0,999516	2020-11-13	United Kingdom
ORF1ab_1895_V	ORF1ab	1895	ERR4908094	19151	C	T	0,0800265	2020-11-13	United Kingdom
S_27_T	S	27	ERR4908094	21641	G	A	1	2020-11-13	United Kingdom
S_222_V	S	222	ERR4908094	22227	C	T	1	2020-11-13	United Kingdom
S_614_G	S	614	ERR4908094	23403	A	G	0,999904	2020-11-13	United Kingdom
S_1214_G	S	1214	ERR4908094	25202	T	G	0,108844	2020-11-13	United Kingdom
ORF3a_78_Y	ORF3a	78	ERR4908094	25624	C	T	0,999863	2020-11-13	United Kingdom
ORF7a_72_N	ORF7a	72	ERR4908094	27609	A	C	0,998855	2020-11-13	United Kingdom
N_220_V	N	220	ERR4908094	28932	C	T	1	2020-11-13	United Kingdom
N_267_V	N	267	ERR4908094	29073	C	T	0,999858	2020-11-13	United Kingdom
ORF10_30_L	ORF10	30	ERR4908094	29645	G	T	1	2020-11-13	United Kingdom
ORF1ab_561_A	ORF1ab	561	ERR4908096	1947	T	C	0,999762	2020-11-13	United Kingdom
ORF1ab_2088_G	ORF1ab	2088	ERR4908096	6528	A	G	1	2020-11-13	United Kingdom
ORF1ab_2943_I	ORF1ab	2943	ERR4908096	9092	G	A	0,998766	2020-11-13	United Kingdom
ORF1ab_3523_V	ORF1ab	3523	ERR4908096	10833	C	T	1	2020-11-13	United Kingdom
ORF1ab_314_L	ORF1ab	314	ERR4908096	14408	C	T	0,999605	2020-11-13	United Kingdom
ORF1ab_464_F	ORF1ab	464	ERR4908096	14857	G	T	0,999254	2020-11-13	United Kingdom
S_614_G	S	614	ERR4908096	23403	A	G	0,999845	2020-11-13	United Kingdom
S_1214_G	S	1214	ERR4908096	25202	T	G	0,123229	2020-11-13	United Kingdom
ORF3a_57_H	ORF3a	57	ERR4908096	25563	G	T	0,999793	2020-11-13	United Kingdom
N_194_L	N	194	ERR4908096	28854	C	T	1	2020-11-13	United Kingdom
ORF1ab_519_S	ORF1ab	519	ERR4908097	1820	G	A	0,999869	2020-11-14	United Kingdom
ORF1ab_1036_E	ORF1ab	1036	ERR4908097	3373	C	A	0,999704	2020-11-14	United Kingdom
ORF1ab_2224_F	ORF1ab	2224	ERR4908097	6936	C	T	1	2020-11-14	United Kingdom
ORF1ab_314_L	ORF1ab	314	ERR4908097	14408	C	T	0,999586	2020-11-14	United Kingdom
ORF1ab_1225_S	ORF1ab	1225	ERR4908097	17140	G	T	0,999821	2020-11-14	United Kingdom
S_96_D	S	96	ERR4908097	21850	G	T	1	2020-11-14	United Kingdom
S_614_G	S	614	ERR4908097	23403	A	G	0,999926	2020-11-14	United Kingdom
S_1214_G	S	1214	ERR4908097	25202	T	G	0,195221	2020-11-14	United Kingdom
E_73_F	E	73	ERR4908097	26461	C	T	0,998529	2020-11-14	United Kingdom
N_203_K	N	203	ERR4908097	28881	G	A	0,997558	2020-11-14	United Kingdom
N_204_R	N	204	ERR4908097	28883	G	C	1	2020-11-14	United Kingdom
ORF1ab_519_S	ORF1ab	519	ERR4908100	1820	G	A	1	2020-11-14	United Kingdom
ORF1ab_1036_E	ORF1ab	1036	ERR4908100	3373	C	A	0,999593	2020-11-14	United Kingdom
ORF1ab_1547_G	ORF1ab	1547	ERR4908100	4905	A	G	0,0795734	2020-11-14	United Kingdom
ORF1ab_2224_F	ORF1ab	2224	ERR4908100	6936	C	T	1	2020-11-14	United Kingdom
ORF1ab_314_L	ORF1ab	314	ERR4908100	14408	C	T	0,999709	2020-11-14	United Kingdom
ORF1ab_1225_S	ORF1ab	1225	ERR4908100	17140	G	T	0,999723	2020-11-14	United Kingdom
ORF1ab_1701_F	ORF1ab	1701	ERR4908100	18568	C	T	0,999436	2020-11-14	United Kingdom
S_96_D	S	96	ERR4908100	21850	G	T	1	2020-11-14	United Kingdom
S_614_G	S	614	ERR4908100	23403	A	G	0,999857	2020-11-14	United Kingdom
S_1214_G	S	1214	ERR4908100	25202	T	G	0,127703	2020-11-14	United Kingdom
N_203_K	N	203	ERR4908100	28881	G	A	0,998432	2020-11-14	United Kingdom
N_204_R	N	204	ERR4908100	28883	G	C	0,999233	2020-11-14	United Kingdom
ORF1ab_2265_D	ORF1ab	2265	ERR4908101	7059	G	A	0,999877	2020-11-15	United Kingdom
ORF1ab_2501_T	ORF1ab	2501	ERR4908101	7767	T	C	1	2020-11-15	United Kingdom
ORF1ab_2805_D	ORF1ab	2805	ERR4908101	8680	A	C	1	2020-11-15	United Kingdom
ORF1ab_3764_D	ORF1ab	3764	ERR4908101	11557	G	T	0,999343	2020-11-15	United Kingdom
ORF1ab_4241_I	ORF1ab	4241	ERR4908101	12988	G	T	0,999631	2020-11-15	United Kingdom
ORF1ab_314_L	ORF1ab	314	ERR4908101	14408	C	T	0,999477	2020-11-15	United Kingdom
ORF1ab_711_I	ORF1ab	711	ERR4908101	15598	G	A	0,99986	2020-11-15	United Kingdom
ORF1ab_979_H	ORF1ab	979	ERR4908101	16402	G	C	1	2020-11-15	United Kingdom
ORF1ab_1213_Y	ORF1ab	1213	ERR4908101	17104	C	T	0,99991	2020-11-15	United Kingdom
ORF1ab_1521_S	ORF1ab	1521	ERR4908101	18028	G	T	0,99983	2020-11-15	United Kingdom
S_68_NA	S	68	ERR4908101	21764	A	-TACATG	0,994919	2020-11-15	United Kingdom
S_439_K	S	439	ERR4908101	22879	C	A	0,999614	2020-11-15	United Kingdom
S_614_G	S	614	ERR4908101	23403	A	G	0,999912	2020-11-15	United Kingdom
S_1214_G	S	1214	ERR4908101	25202	T	G	0,192157	2020-11-15	United Kingdom
ORF3a_72_S	ORF3a	72	ERR4908101	25606	G	T	0,999536	2020-11-15	United Kingdom
N_145_Y	N	145	ERR4908101	28706	C	T	0,999732	2020-11-15	United Kingdom
ORF1ab_2193_F	ORF1ab	2193	ERR4908102	6843	C	T	1	2020-11-14	United Kingdom
ORF1ab_3497_V	ORF1ab	3497	ERR4908102	10755	C	T	0,998302	2020-11-14	United Kingdom
ORF1ab_314_L	ORF1ab	314	ERR4908102	14408	C	T	0,99942	2020-11-14	United Kingdom
ORF1ab_2310_N	ORF1ab	2310	ERR4908102	20397	G	T	1	2020-11-14	United Kingdom
S_614_G	S	614	ERR4908102	23403	A	G	0,999702	2020-11-14	United Kingdom
S_1214_G	S	1214	ERR4908102	25202	T	G	0,143369	2020-11-14	United Kingdom
N_203_K	N	203	ERR4908102	28881	G	A	0,997697	2020-11-14	United Kingdom
N_204_R	N	204	ERR4908102	28883	G	C	0,999718	2020-11-14	United Kingdom
ORF1ab_3839_R	ORF1ab	3839	ERR4908103	11781	A	G	0,997712	2020-11-15	United Kingdom
ORF1ab_314_L	ORF1ab	314	ERR4908103	14408	C	T	0,999442	2020-11-15	United Kingdom
ORF1ab_2497_F	ORF1ab	2497	ERR4908103	20956	C	T	0,999605	2020-11-15	United Kingdom
S_222_V	S	222	ERR4908103	22227	C	T	0,999322	2020-11-15	United Kingdom
S_614_G	S	614	ERR4908103	23403	A	G	0,999801	2020-11-15	United Kingdom
S_1171_D	S	1171	ERR4908103	25074	G	A	0,999852	2020-11-15	United Kingdom
S_1214_G	S	1214	ERR4908103	25202	T	G	0,266247	2020-11-15	United Kingdom
N_220_V	N	220	ERR4908103	28932	C	T	1	2020-11-15	United Kingdom
ORF10_30_L	ORF10	30	ERR4908103	29645	G	T	1	2020-11-15	United Kingdom
ORF1ab_1077_N	ORF1ab	1077	ERR4908108	3496	G	T	0,999719	2020-11-12	United Kingdom
ORF1ab_2158_I	ORF1ab	2158	ERR4908108	6738	C	T	1	2020-11-12	United Kingdom
ORF1ab_82_R	ORF1ab	82	ERR4908108	13712	A	G	0,998783	2020-11-12	United Kingdom
ORF1ab_314_L	ORF1ab	314	ERR4908108	14408	C	T	0,999737	2020-11-12	United Kingdom
ORF1ab_1441_H	ORF1ab	1441	ERR4908108	17790	G	T	1	2020-11-12	United Kingdom
ORF1ab_2393_H	ORF1ab	2393	ERR4908108	20644	T	C	0,999454	2020-11-12	United Kingdom
S_64_L	S	64	ERR4908108	21753	G	T	0,998123	2020-11-12	United Kingdom
S_614_G	S	614	ERR4908108	23403	A	G	0,999806	2020-11-12	United Kingdom
S_1214_G	S	1214	ERR4908108	25202	T	G	0,119066	2020-11-12	United Kingdom
ORF8_2_NA	ORF8	2	ERR4908108	27899	A	+TT	0,108527	2020-11-12	United Kingdom
ORF8_2_NA	ORF8	2	ERR4908108	27899	A	+T	0,860465	2020-11-12	United Kingdom
N_194_L	N	194	ERR4908108	28854	C	T	0,999667	2020-11-12	United Kingdom
ORF1ab_983_G	ORF1ab	983	ERR4908112	3213	A	G	0,999857	2020-11-13	United Kingdom
ORF1ab_314_L	ORF1ab	314	ERR4908112	14408	C	T	0,999458	2020-11-13	United Kingdom
S_80_Y	S	80	ERR4908112	21800	G	T	0,998453	2020-11-13	United Kingdom
S_164_T	S	164	ERR4908112	22053	A	C	1	2020-11-13	United Kingdom
S_222_V	S	222	ERR4908112	22227	C	T	1	2020-11-13	United Kingdom
S_262_S	S	262	ERR4908112	22346	G	T	0,999596	2020-11-13	United Kingdom
S_583_D	S	583	ERR4908112	23311	G	T	0,997663	2020-11-13	United Kingdom
S_614_G	S	614	ERR4908112	23403	A	G	0,999939	2020-11-13	United Kingdom
S_1214_G	S	1214	ERR4908112	25202	T	G	0,145305	2020-11-13	United Kingdom
ORF3a_69_L	ORF3a	69	ERR4908112	25598	G	T	0,999746	2020-11-13	United Kingdom
N_220_V	N	220	ERR4908112	28932	C	T	0,999258	2020-11-13	United Kingdom
ORF10_30_L	ORF10	30	ERR4908112	29645	G	T	1	2020-11-13	United Kingdom
ORF1ab_3948_L	ORF1ab	3948	ERR4908113	12107	T	C	0,180661	2020-11-15	United Kingdom
ORF1ab_314_L	ORF1ab	314	ERR4908113	14408	C	T	0,999717	2020-11-15	United Kingdom
S_18_F	S	18	ERR4908113	21614	C	T	0,998797	2020-11-15	United Kingdom
S_222_V	S	222	ERR4908113	22227	C	T	1	2020-11-15	United Kingdom
S_614_G	S	614	ERR4908113	23403	A	G	0,999707	2020-11-15	United Kingdom
S_1214_G	S	1214	ERR4908113	25202	T	G	0,186253	2020-11-15	United Kingdom
N_220_V	N	220	ERR4908113	28932	C	T	1	2020-11-15	United Kingdom
ORF10_30_L	ORF10	30	ERR4908113	29645	G	T	1	2020-11-15	United Kingdom
ORF1ab_498_V	ORF1ab	498	ERR4908115	1758	C	T	0,999322	2020-11-13	United Kingdom
ORF1ab_1242_I	ORF1ab	1242	ERR4908115	3990	C	T	0,993345	2020-11-13	United Kingdom
ORF1ab_3070_T	ORF1ab	3070	ERR4908115	9473	G	A	0,305842	2020-11-13	United Kingdom
ORF1ab_3328_S	ORF1ab	3328	ERR4908115	10248	A	G	0,476579	2020-11-13	United Kingdom
ORF1ab_3497_V	ORF1ab	3497	ERR4908115	10755	C	T	0,999296	2020-11-13	United Kingdom
ORF1ab_314_L	ORF1ab	314	ERR4908115	14408	C	T	0,999709	2020-11-13	United Kingdom
ORF1ab_2063_R	ORF1ab	2063	ERR4908115	19655	A	G	1	2020-11-13	United Kingdom
S_18_F	S	18	ERR4908115	21614	C	T	0,999733	2020-11-13	United Kingdom
S_222_V	S	222	ERR4908115	22227	C	T	1	2020-11-13	United Kingdom
S_614_G	S	614	ERR4908115	23403	A	G	0,999853	2020-11-13	United Kingdom
S_1214_G	S	1214	ERR4908115	25202	T	G	0,191734	2020-11-13	United Kingdom
N_220_V	N	220	ERR4908115	28932	C	T	0,99941	2020-11-13	United Kingdom
N_243_V	N	243	ERR4908115	29001	G	T	0,993976	2020-11-13	United Kingdom
ORF10_30_L	ORF10	30	ERR4908115	29645	G	T	1	2020-11-13	United Kingdom
ORF1ab_314_L	ORF1ab	314	ERR4908117	14408	C	T	0,999697	2020-11-13	United Kingdom
ORF1ab_524_H	ORF1ab	524	ERR4908117	15038	G	A	0,999945	2020-11-13	United Kingdom
S_18_F	S	18	ERR4908117	21614	C	T	0,999701	2020-11-13	United Kingdom
S_179_F	S	179	ERR4908117	22097	C	T	1	2020-11-13	United Kingdom
S_222_V	S	222	ERR4908117	22227	C	T	1	2020-11-13	United Kingdom
S_614_G	S	614	ERR4908117	23403	A	G	0,999776	2020-11-13	United Kingdom
S_1214_G	S	1214	ERR4908117	25202	T	G	0,167445	2020-11-13	United Kingdom
N_220_V	N	220	ERR4908117	28932	C	T	0,998855	2020-11-13	United Kingdom
ORF10_30_L	ORF10	30	ERR4908117	29645	G	T	0,995747	2020-11-13	United Kingdom
ORF1ab_2087_I	ORF1ab	2087	ERR4908123	6525	C	T	1	2020-11-13	United Kingdom
ORF1ab_314_L	ORF1ab	314	ERR4908123	14408	C	T	0,999665	2020-11-13	United Kingdom
S_18_F	S	18	ERR4908123	21614	C	T	1	2020-11-13	United Kingdom
S_222_V	S	222	ERR4908123	22227	C	T	0,998447	2020-11-13	United Kingdom
S_614_G	S	614	ERR4908123	23403	A	G	0,99974	2020-11-13	United Kingdom
S_1214_G	S	1214	ERR4908123	25202	T	G	0,143508	2020-11-13	United Kingdom
N_220_V	N	220	ERR4908123	28932	C	T	1	2020-11-13	United Kingdom
ORF10_30_L	ORF10	30	ERR4908123	29645	G	T	1	2020-11-13	United Kingdom
ORF1ab_314_L	ORF1ab	314	ERR4908126	14408	C	T	0,999759	2020-11-14	United Kingdom
ORF1ab_1096_K	ORF1ab	1096	ERR4908126	16754	G	A	1	2020-11-14	United Kingdom
ORF1ab_2288_*	ORF1ab	2288	ERR4908126	20331	T	G	0,220986	2020-11-14	United Kingdom
S_80_Y	S	80	ERR4908126	21800	G	T	1	2020-11-14	United Kingdom
S_164_T	S	164	ERR4908126	22053	A	C	1	2020-11-14	United Kingdom
S_222_V	S	222	ERR4908126	22227	C	T	1	2020-11-14	United Kingdom
S_262_S	S	262	ERR4908126	22346	G	T	0,999843	2020-11-14	United Kingdom
S_614_G	S	614	ERR4908126	23403	A	G	0,999798	2020-11-14	United Kingdom
S_1214_G	S	1214	ERR4908126	25202	T	G	0,119552	2020-11-14	United Kingdom
N_220_V	N	220	ERR4908126	28932	C	T	1	2020-11-14	United Kingdom
ORF10_30_L	ORF10	30	ERR4908126	29645	G	T	1	2020-11-14	United Kingdom
ORF1ab_963_S	ORF1ab	963	ERR4908127	3152	G	A	0,999424	2020-11-14	United Kingdom
ORF1ab_314_L	ORF1ab	314	ERR4908127	14408	C	T	0,999572	2020-11-14	United Kingdom
S_198_G	S	198	ERR4908127	22155	A	G	1	2020-11-14	United Kingdom
S_558_N	S	558	ERR4908127	23236	G	T	0,999849	2020-11-14	United Kingdom
S_614_G	S	614	ERR4908127	23403	A	G	0,999813	2020-11-14	United Kingdom
S_1214_G	S	1214	ERR4908127	25202	T	G	0,205182	2020-11-14	United Kingdom
N_203_K	N	203	ERR4908127	28881	G	A	0,99857	2020-11-14	United Kingdom
N_204_R	N	204	ERR4908127	28883	G	C	0,999718	2020-11-14	United Kingdom
ORF1ab_124_C	ORF1ab	124	ERR4908129	635	C	T	0,0797622	2020-11-14	United Kingdom
ORF1ab_498_V	ORF1ab	498	ERR4908129	1758	C	T	0,999776	2020-11-14	United Kingdom
ORF1ab_754_D	ORF1ab	754	ERR4908129	2527	G	T	1	2020-11-14	United Kingdom
ORF1ab_816_T	ORF1ab	816	ERR4908129	2712	A	C	0,104918	2020-11-14	United Kingdom
ORF1ab_816_N	ORF1ab	816	ERR4908129	2713	A	C	0,0637584	2020-11-14	United Kingdom
ORF1ab_944_L	ORF1ab	944	ERR4908129	3096	C	T	0,0779837	2020-11-14	United Kingdom
ORF1ab_1864_A	ORF1ab	1864	ERR4908129	5855	A	G	0,281887	2020-11-14	United Kingdom
ORF1ab_314_L	ORF1ab	314	ERR4908129	14408	C	T	0,99969	2020-11-14	United Kingdom
ORF1ab_2063_R	ORF1ab	2063	ERR4908129	19655	A	G	0,999305	2020-11-14	United Kingdom
S_18_F	S	18	ERR4908129	21614	C	T	1	2020-11-14	United Kingdom
S_222_V	S	222	ERR4908129	22227	C	T	0,999703	2020-11-14	United Kingdom
S_614_G	S	614	ERR4908129	23403	A	G	0,999882	2020-11-14	United Kingdom
S_1214_G	S	1214	ERR4908129	25202	T	G	0,201258	2020-11-14	United Kingdom
N_220_V	N	220	ERR4908129	28932	C	T	0,999865	2020-11-14	United Kingdom
ORF10_30_L	ORF10	30	ERR4908129	29645	G	T	1	2020-11-14	United Kingdom
ORF1ab_124_C	ORF1ab	124	ERR4908131	635	C	T	0,0624914	2020-11-14	United Kingdom
ORF1ab_314_L	ORF1ab	314	ERR4908131	14408	C	T	0,999912	2020-11-14	United Kingdom
ORF1ab_1096_K	ORF1ab	1096	ERR4908131	16754	G	A	1	2020-11-14	United Kingdom
ORF1ab_2253_G	ORF1ab	2253	ERR4908131	20225	A	G	0,0697218	2020-11-14	United Kingdom
S_80_Y	S	80	ERR4908131	21800	G	T	1	2020-11-14	United Kingdom
S_164_T	S	164	ERR4908131	22053	A	C	1	2020-11-14	United Kingdom
S_222_V	S	222	ERR4908131	22227	C	T	1	2020-11-14	United Kingdom
S_262_S	S	262	ERR4908131	22346	G	T	1	2020-11-14	United Kingdom
S_614_G	S	614	ERR4908131	23403	A	G	0,999884	2020-11-14	United Kingdom
S_1214_G	S	1214	ERR4908131	25202	T	G	0,215909	2020-11-14	United Kingdom
N_220_V	N	220	ERR4908131	28932	C	T	0,998695	2020-11-14	United Kingdom
ORF10_30_L	ORF10	30	ERR4908131	29645	G	T	1	2020-11-14	United Kingdom
ORF1ab_314_L	ORF1ab	314	ERR4908133	14408	C	T	0,999535	2020-11-14	United Kingdom
S_18_F	S	18	ERR4908133	21614	C	T	0,999794	2020-11-14	United Kingdom
S_222_V	S	222	ERR4908133	22227	C	T	0,99944	2020-11-14	United Kingdom
S_613_H	S	613	ERR4908133	23401	G	T	0,999605	2020-11-14	United Kingdom
S_614_G	S	614	ERR4908133	23403	A	G	0,999899	2020-11-14	United Kingdom
S_1214_G	S	1214	ERR4908133	25202	T	G	0,192197	2020-11-14	United Kingdom
N_220_V	N	220	ERR4908133	28932	C	T	0,999843	2020-11-14	United Kingdom
ORF10_30_L	ORF10	30	ERR4908133	29645	G	T	1	2020-11-14	United Kingdom
ORF1ab_1191_F	ORF1ab	1191	ERR4908134	3838	G	T	1	2020-11-15	United Kingdom
ORF1ab_2269_D	ORF1ab	2269	ERR4908134	7071	G	A	0,0920455	2020-11-15	United Kingdom
ORF1ab_314_L	ORF1ab	314	ERR4908134	14408	C	T	0,999483	2020-11-15	United Kingdom
ORF1ab_2022_C	ORF1ab	2022	ERR4908134	19532	A	G	1	2020-11-15	United Kingdom
S_18_F	S	18	ERR4908134	21614	C	T	1	2020-11-15	United Kingdom
S_222_V	S	222	ERR4908134	22227	C	T	1	2020-11-15	United Kingdom
S_614_G	S	614	ERR4908134	23403	A	G	0,999645	2020-11-15	United Kingdom
S_1214_G	S	1214	ERR4908134	25202	T	G	0,168798	2020-11-15	United Kingdom
N_220_V	N	220	ERR4908134	28932	C	T	0,999567	2020-11-15	United Kingdom
ORF10_30_L	ORF10	30	ERR4908134	29645	G	T	1	2020-11-15	United Kingdom
ORF1ab_173_H	ORF1ab	173	ERR4908138	783	T	A	0,999655	2020-11-14	United Kingdom
ORF1ab_314_L	ORF1ab	314	ERR4908138	14408	C	T	0,999281	2020-11-14	United Kingdom
S_18_F	S	18	ERR4908138	21614	C	T	0,998814	2020-11-14	United Kingdom
S_222_V	S	222	ERR4908138	22227	C	T	0,982759	2020-11-14	United Kingdom
S_614_G	S	614	ERR4908138	23403	A	G	0,999745	2020-11-14	United Kingdom
S_1214_G	S	1214	ERR4908138	25202	T	G	0,159151	2020-11-14	United Kingdom
N_220_V	N	220	ERR4908138	28932	C	T	1	2020-11-14	United Kingdom
ORF10_30_L	ORF10	30	ERR4908138	29645	G	T	0,992248	2020-11-14	United Kingdom
ORF1ab_971_H	ORF1ab	971	ERR4908144	3177	C	A	0,0510787	2020-11-13	United Kingdom
ORF1ab_314_L	ORF1ab	314	ERR4908144	14408	C	T	0,999711	2020-11-13	United Kingdom
S_222_V	S	222	ERR4908144	22227	C	T	0,999442	2020-11-13	United Kingdom
S_583_D	S	583	ERR4908144	23311	G	C	0,999863	2020-11-13	United Kingdom
S_614_G	S	614	ERR4908144	23403	A	G	0,999738	2020-11-13	United Kingdom
S_1214_G	S	1214	ERR4908144	25202	T	G	0,205767	2020-11-13	United Kingdom
N_220_V	N	220	ERR4908144	28932	C	T	0,999737	2020-11-13	United Kingdom
ORF10_30_L	ORF10	30	ERR4908144	29645	G	T	1	2020-11-13	United Kingdom
ORF1ab_314_L	ORF1ab	314	ERR4908145	14408	C	T	0,997767	2020-11-14	United Kingdom
S_18_F	S	18	ERR4908145	21614	C	T	1	2020-11-14	United Kingdom
S_222_V	S	222	ERR4908145	22227	C	T	0,999188	2020-11-14	United Kingdom
S_614_G	S	614	ERR4908145	23403	A	G	0,999839	2020-11-14	United Kingdom
S_1214_G	S	1214	ERR4908145	25202	T	G	0,153579	2020-11-14	United Kingdom
N_220_V	N	220	ERR4908145	28932	C	T	0,999741	2020-11-14	United Kingdom
ORF10_30_L	ORF10	30	ERR4908145	29645	G	T	1	2020-11-14	United Kingdom
ORF1ab_28_I	ORF1ab	28	ERR4908147	347	G	A	0,322634	2020-11-14	United Kingdom
ORF1ab_140_NA	ORF1ab	140	ERR4908147	685	A	-AAGTCATTT	0,999174	2020-11-14	United Kingdom
ORF1ab_796_A	ORF1ab	796	ERR4908147	2651	A	G	0,23822	2020-11-14	United Kingdom
ORF1ab_2391_NA	ORF1ab	2391	ERR4908147	7437	A	-TT	0,052356	2020-11-14	United Kingdom
ORF1ab_2501_T	ORF1ab	2501	ERR4908147	7767	T	C	1	2020-11-14	United Kingdom
ORF1ab_3255_I	ORF1ab	3255	ERR4908147	10029	C	T	0,486076	2020-11-14	United Kingdom
ORF1ab_4241_I	ORF1ab	4241	ERR4908147	12988	G	T	0,999752	2020-11-14	United Kingdom
ORF1ab_314_L	ORF1ab	314	ERR4908147	14408	C	T	1	2020-11-14	United Kingdom
ORF1ab_517_V	ORF1ab	517	ERR4908147	15017	C	T	0,176647	2020-11-14	United Kingdom
ORF1ab_711_I	ORF1ab	711	ERR4908147	15598	G	A	0,999743	2020-11-14	United Kingdom
ORF1ab_1213_Y	ORF1ab	1213	ERR4908147	17104	C	T	1	2020-11-14	United Kingdom
ORF1ab_1264_D	ORF1ab	1264	ERR4908147	17259	G	T	0,129198	2020-11-14	United Kingdom
ORF1ab_1521_S	ORF1ab	1521	ERR4908147	18028	G	T	1	2020-11-14	United Kingdom
ORF1ab_1706_I	ORF1ab	1706	ERR4908147	18583	G	A	0,999483	2020-11-14	United Kingdom
ORF1ab_1848_N	ORF1ab	1848	ERR4908147	19009	G	A	0,15623	2020-11-14	United Kingdom
S_68_NA	S	68	ERR4908147	21764	A	-TACATG	1	2020-11-14	United Kingdom
S_439_K	S	439	ERR4908147	22879	C	A	1	2020-11-14	United Kingdom
S_614_G	S	614	ERR4908147	23403	A	G	0,999894	2020-11-14	United Kingdom
S_1214_G	S	1214	ERR4908147	25202	T	G	0,123077	2020-11-14	United Kingdom
ORF1ab_834_L	ORF1ab	834	ERR4908149	2766	A	T	0,0805369	2020-11-14	United Kingdom
ORF1ab_1480_L	ORF1ab	1480	ERR4908149	4704	C	T	1	2020-11-14	United Kingdom
ORF1ab_2274_I	ORF1ab	2274	ERR4908149	7086	C	T	1	2020-11-14	United Kingdom
ORF1ab_3420_NA	ORF1ab	3420	ERR4908149	10523	G	-TC	0,0550622	2020-11-14	United Kingdom
ORF1ab_3430_S	ORF1ab	3430	ERR4908149	10554	T	C	0,0664207	2020-11-14	United Kingdom
ORF1ab_314_L	ORF1ab	314	ERR4908149	14408	C	T	0,999588	2020-11-14	United Kingdom
ORF1ab_1628_NA	ORF1ab	1628	ERR4908149	18350	A	-TTTACCT	0,052823	2020-11-14	United Kingdom
ORF1ab_1687_C	ORF1ab	1687	ERR4908149	18526	C	T	1	2020-11-14	United Kingdom
ORF1ab_2116_S	ORF1ab	2116	ERR4908149	19813	C	T	0,996429	2020-11-14	United Kingdom
ORF1ab_2172_NA	ORF1ab	2172	ERR4908149	19983	C	+T	0,0650759	2020-11-14	United Kingdom
S_42_NA	S	42	ERR4908149	21686	G	-TT	0,0506135	2020-11-14	United Kingdom
S_137_NA	S	137	ERR4908149	21971	A	-ATGATCCATTTTTGGGTGTTT	0,0515152	2020-11-14	United Kingdom
S_614_G	S	614	ERR4908149	23403	A	G	0,999856	2020-11-14	United Kingdom
S_1214_G	S	1214	ERR4908149	25202	T	G	0,14	2020-11-14	United Kingdom
ORF3a_155_Y	ORF3a	155	ERR4908149	25855	G	T	0,0865385	2020-11-14	United Kingdom
M_205_NA	M	205	ERR4908149	27135	A	-AATT	0,0539645	2020-11-14	United Kingdom
N_203_K	N	203	ERR4908149	28881	G	A	1	2020-11-14	United Kingdom
N_204_R	N	204	ERR4908149	28883	G	C	1	2020-11-14	United Kingdom
ORF1ab_1113_Y	ORF1ab	1113	ERR4908151	3602	C	T	0,999884	2020-11-14	United Kingdom
ORF1ab_1393_L	ORF1ab	1393	ERR4908151	4442	G	T	0,99828	2020-11-14	United Kingdom
ORF1ab_2087_I	ORF1ab	2087	ERR4908151	6525	C	T	0,999091	2020-11-14	United Kingdom
ORF1ab_314_L	ORF1ab	314	ERR4908151	14408	C	T	0,999681	2020-11-14	United Kingdom
S_5_F	S	5	ERR4908151	21575	C	T	0,998459	2020-11-14	United Kingdom
S_98_F	S	98	ERR4908151	21855	C	T	0,999565	2020-11-14	United Kingdom
S_614_G	S	614	ERR4908151	23403	A	G	0,999766	2020-11-14	United Kingdom
S_1214_G	S	1214	ERR4908151	25202	T	G	0,122071	2020-11-14	United Kingdom
ORF3a_38_R	ORF3a	38	ERR4908151	25505	A	G	0,999777	2020-11-14	United Kingdom
ORF3a_172_R	ORF3a	172	ERR4908151	25906	G	C	0,990659	2020-11-14	United Kingdom
ORF3a_202_L	ORF3a	202	ERR4908151	25996	G	T	0,999812	2020-11-14	United Kingdom
N_199_L	N	199	ERR4908151	28869	C	T	0,998218	2020-11-14	United Kingdom
ORF1ab_1464_W	ORF1ab	1464	ERR4908153	4655	C	T	0,05	2020-11-14	United Kingdom
ORF1ab_314_L	ORF1ab	314	ERR4908153	14408	C	T	0,999757	2020-11-14	United Kingdom
S_222_V	S	222	ERR4908153	22227	C	T	1	2020-11-14	United Kingdom
S_262_S	S	262	ERR4908153	22346	G	T	0,999828	2020-11-14	United Kingdom
S_272_L	S	272	ERR4908153	22377	C	T	1	2020-11-14	United Kingdom
S_614_G	S	614	ERR4908153	23403	A	G	0,999857	2020-11-14	United Kingdom
S_1214_G	S	1214	ERR4908153	25202	T	G	0,141667	2020-11-14	United Kingdom
N_145_Y	N	145	ERR4908153	28706	C	T	1	2020-11-14	United Kingdom
N_220_V	N	220	ERR4908153	28932	C	T	1	2020-11-14	United Kingdom
N_289_H	N	289	ERR4908153	29140	G	T	0,0724455	2020-11-14	United Kingdom
ORF1ab_314_L	ORF1ab	314	ERR4908155	14408	C	T	0,9997	2020-11-20	United Kingdom
S_222_V	S	222	ERR4908155	22227	C	T	1	2020-11-20	United Kingdom
S_262_S	S	262	ERR4908155	22346	G	T	0,999696	2020-11-20	United Kingdom
S_272_L	S	272	ERR4908155	22377	C	T	0,999957	2020-11-20	United Kingdom
S_614_G	S	614	ERR4908155	23403	A	G	0,999728	2020-11-20	United Kingdom
S_1214_G	S	1214	ERR4908155	25202	T	G	0,188341	2020-11-20	United Kingdom
E_4_L	E	4	ERR4908155	26254	T	C	0,999593	2020-11-20	United Kingdom
N_145_Y	N	145	ERR4908155	28706	C	T	0,999823	2020-11-20	United Kingdom
N_220_V	N	220	ERR4908155	28932	C	T	0,999719	2020-11-20	United Kingdom
ORF10_30_L	ORF10	30	ERR4908155	29645	G	T	0,996416	2020-11-20	United Kingdom
ORF1ab_3454_V	ORF1ab	3454	ERR4908156	10626	C	T	0,999159	2020-11-13	United Kingdom
ORF1ab_4100_H	ORF1ab	4100	ERR4908156	12565	G	T	0,999818	2020-11-13	United Kingdom
ORF1ab_314_L	ORF1ab	314	ERR4908156	14408	C	T	0,9996	2020-11-13	United Kingdom
ORF1ab_2065_Q	ORF1ab	2065	ERR4908156	19662	C	A	0,0738523	2020-11-13	United Kingdom
S_222_V	S	222	ERR4908156	22227	C	T	1	2020-11-13	United Kingdom
S_583_D	S	583	ERR4908156	23311	G	C	0,999789	2020-11-13	United Kingdom
S_614_G	S	614	ERR4908156	23403	A	G	0,99996	2020-11-13	United Kingdom
S_1214_G	S	1214	ERR4908156	25202	T	G	0,148077	2020-11-13	United Kingdom
N_220_V	N	220	ERR4908156	28932	C	T	1	2020-11-13	United Kingdom
ORF1ab_2623_S	ORF1ab	2623	ERR4908157	8133	A	G	0,999908	2020-11-13	United Kingdom
ORF1ab_314_L	ORF1ab	314	ERR4908157	14408	C	T	0,999582	2020-11-13	United Kingdom
S_222_V	S	222	ERR4908157	22227	C	T	0,9997	2020-11-13	United Kingdom
S_614_G	S	614	ERR4908157	23403	A	G	0,999767	2020-11-13	United Kingdom
S_1214_G	S	1214	ERR4908157	25202	T	G	0,144003	2020-11-13	United Kingdom
M_86_F	M	86	ERR4908157	26779	G	T	0,998465	2020-11-13	United Kingdom
N_220_V	N	220	ERR4908157	28932	C	T	0,999907	2020-11-13	United Kingdom
ORF10_23_F	ORF10	23	ERR4908157	29625	C	T	1	2020-11-13	United Kingdom
ORF10_30_L	ORF10	30	ERR4908157	29645	G	T	0,999342	2020-11-13	United Kingdom
ORF1ab_314_L	ORF1ab	314	ERR4908159	14408	C	T	0,999697	2020-11-13	United Kingdom
S_222_V	S	222	ERR4908159	22227	C	T	1	2020-11-13	United Kingdom
S_614_G	S	614	ERR4908159	23403	A	G	0,999743	2020-11-13	United Kingdom
S_1214_G	S	1214	ERR4908159	25202	T	G	0,121163	2020-11-13	United Kingdom
M_86_F	M	86	ERR4908159	26779	G	T	0,99829	2020-11-13	United Kingdom
ORF8_5_F	ORF8	5	ERR4908159	27906	G	T	1	2020-11-13	United Kingdom
N_220_V	N	220	ERR4908159	28932	C	T	0,99977	2020-11-13	United Kingdom
ORF10_30_L	ORF10	30	ERR4908159	29645	G	T	1	2020-11-13	United Kingdom
ORF1ab_124_C	ORF1ab	124	ERR4908165	635	C	T	0,151134	2020-11-13	United Kingdom
ORF1ab_1247_N	ORF1ab	1247	ERR4908165	4006	G	T	1	2020-11-13	United Kingdom
ORF1ab_3623_S	ORF1ab	3623	ERR4908165	11132	G	T	0,999783	2020-11-13	United Kingdom
ORF1ab_4083_M	ORF1ab	4083	ERR4908165	12513	C	T	0,0635773	2020-11-13	United Kingdom
ORF1ab_314_L	ORF1ab	314	ERR4908165	14408	C	T	0,999475	2020-11-13	United Kingdom
ORF1ab_1234_Y	ORF1ab	1234	ERR4908165	17167	C	T	0,0502128	2020-11-13	United Kingdom
S_222_V	S	222	ERR4908165	22227	C	T	1	2020-11-13	United Kingdom
S_297_L	S	297	ERR4908165	22452	C	T	0,0684312	2020-11-13	United Kingdom
S_614_G	S	614	ERR4908165	23403	A	G	0,99985	2020-11-13	United Kingdom
S_1214_G	S	1214	ERR4908165	25202	T	G	0,178571	2020-11-13	United Kingdom
N_220_V	N	220	ERR4908165	28932	C	T	1	2020-11-13	United Kingdom
ORF10_30_L	ORF10	30	ERR4908165	29645	G	T	1	2020-11-13	United Kingdom
ORF1ab_388_Y	ORF1ab	388	ERR4908166	1427	C	T	1	2020-11-13	United Kingdom
ORF1ab_314_L	ORF1ab	314	ERR4908166	14408	C	T	0,999835	2020-11-13	United Kingdom
S_18_F	S	18	ERR4908166	21614	C	T	1	2020-11-13	United Kingdom
S_222_V	S	222	ERR4908166	22227	C	T	1	2020-11-13	United Kingdom
S_614_G	S	614	ERR4908166	23403	A	G	0,999969	2020-11-13	United Kingdom
S_942_S	S	942	ERR4908166	24386	G	T	0,999096	2020-11-13	United Kingdom
S_1214_G	S	1214	ERR4908166	25202	T	G	0,179884	2020-11-13	United Kingdom
ORF3a_176_I	ORF3a	176	ERR4908166	25919	C	T	0,989848	2020-11-13	United Kingdom
E_73_F	E	73	ERR4908166	26461	C	T	1	2020-11-13	United Kingdom
ORF7a_98_NA	ORF7a	98	ERR4908166	27685	T	-CTCCAATTTTTCTTATTGTTGCGGCAATAGTGTTTATAACACTTTGCTTCACACTCAAAAGAAAGACAG	0,186667	2020-11-13	United Kingdom
ORF7b_5_L	ORF7b	5	ERR4908166	27769	C	T	1	2020-11-13	United Kingdom
N_220_V	N	220	ERR4908166	28932	C	T	0,998276	2020-11-13	United Kingdom
ORF1ab_140_NA	ORF1ab	140	ERR4908167	685	A	-AAGTCATTT	0,185187	2020-11-14	United Kingdom
ORF1ab_996_N	ORF1ab	996	ERR4908167	3251	G	A	0,999825	2020-11-14	United Kingdom
ORF1ab_314_L	ORF1ab	314	ERR4908167	14408	C	T	0,999752	2020-11-14	United Kingdom
ORF1ab_342_I	ORF1ab	342	ERR4908167	14491	C	A	0,999352	2020-11-14	United Kingdom
ORF1ab_647_S	ORF1ab	647	ERR4908167	15406	G	T	1	2020-11-14	United Kingdom
S_477_N	S	477	ERR4908167	22992	G	A	1	2020-11-14	United Kingdom
S_614_G	S	614	ERR4908167	23403	A	G	0,999913	2020-11-14	United Kingdom
S_1214_G	S	1214	ERR4908167	25202	T	G	0,225633	2020-11-14	United Kingdom
ORF3a_219_F	ORF3a	219	ERR4908167	26049	G	T	0,999818	2020-11-14	United Kingdom
N_203_K	N	203	ERR4908167	28881	G	A	0,997039	2020-11-14	United Kingdom
N_204_R	N	204	ERR4908167	28883	G	C	0,999736	2020-11-14	United Kingdom
ORF1ab_388_Y	ORF1ab	388	ERR4908168	1427	C	T	0,999689	2020-11-13	United Kingdom
ORF1ab_86_S	ORF1ab	86	ERR4908168	13723	G	T	0,445924	2020-11-13	United Kingdom
ORF1ab_314_L	ORF1ab	314	ERR4908168	14408	C	T	0,999769	2020-11-13	United Kingdom
S_18_F	S	18	ERR4908168	21614	C	T	1	2020-11-13	United Kingdom
S_222_V	S	222	ERR4908168	22227	C	T	0,999411	2020-11-13	United Kingdom
S_614_G	S	614	ERR4908168	23403	A	G	0,999821	2020-11-13	United Kingdom
S_942_S	S	942	ERR4908168	24386	G	T	0,999745	2020-11-13	United Kingdom
S_1214_G	S	1214	ERR4908168	25202	T	G	0,14816	2020-11-13	United Kingdom
ORF3a_10_NA	ORF3a	10	ERR4908168	25422	T	-GGAACTGTAACTTTG	0,490391	2020-11-13	United Kingdom
ORF3a_70_*	ORF3a	70	ERR4908168	25600	C	T	0,999911	2020-11-13	United Kingdom
ORF3a_176_I	ORF3a	176	ERR4908168	25919	C	T	0,980183	2020-11-13	United Kingdom
E_73_F	E	73	ERR4908168	26461	C	T	1	2020-11-13	United Kingdom
ORF7b_5_L	ORF7b	5	ERR4908168	27769	C	T	1	2020-11-13	United Kingdom
N_220_V	N	220	ERR4908168	28932	C	T	1	2020-11-13	United Kingdom
ORF10_30_L	ORF10	30	ERR4908168	29645	G	T	1	2020-11-13	United Kingdom
ORF1ab_3711_F	ORF1ab	3711	ERR4908171	11396	C	T	0,999735	2020-11-14	United Kingdom
ORF1ab_314_L	ORF1ab	314	ERR4908171	14408	C	T	0,999517	2020-11-14	United Kingdom
S_5_F	S	5	ERR4908171	21575	C	T	0,999867	2020-11-14	United Kingdom
S_18_F	S	18	ERR4908171	21614	C	T	0,999417	2020-11-14	United Kingdom
S_222_V	S	222	ERR4908171	22227	C	T	1	2020-11-14	United Kingdom
S_614_G	S	614	ERR4908171	23403	A	G	0,99988	2020-11-14	United Kingdom
S_834_T	S	834	ERR4908171	24063	T	C	0,999786	2020-11-14	United Kingdom
S_1214_G	S	1214	ERR4908171	25202	T	G	0,218835	2020-11-14	United Kingdom
N_220_V	N	220	ERR4908171	28932	C	T	0,999688	2020-11-14	United Kingdom
ORF10_30_L	ORF10	30	ERR4908171	29645	G	T	1	2020-11-14	United Kingdom
ORF1ab_1168_I	ORF1ab	1168	ERR4908173	3768	C	T	0,999399	2020-11-14	United Kingdom
ORF1ab_3593_F	ORF1ab	3593	ERR4908173	11042	G	T	0,999945	2020-11-14	United Kingdom
ORF1ab_314_L	ORF1ab	314	ERR4908173	14408	C	T	0,999682	2020-11-14	United Kingdom
S_18_F	S	18	ERR4908173	21614	C	T	0,999294	2020-11-14	United Kingdom
S_222_V	S	222	ERR4908173	22227	C	T	1	2020-11-14	United Kingdom
S_614_G	S	614	ERR4908173	23403	A	G	0,999946	2020-11-14	United Kingdom
S_1214_G	S	1214	ERR4908173	25202	T	G	0,141	2020-11-14	United Kingdom
N_220_V	N	220	ERR4908173	28932	C	T	1	2020-11-14	United Kingdom
ORF1ab_314_L	ORF1ab	314	ERR4908174	14408	C	T	0,999459	2020-11-14	United Kingdom
S_18_F	S	18	ERR4908174	21614	C	T	1	2020-11-14	United Kingdom
S_222_V	S	222	ERR4908174	22227	C	T	1	2020-11-14	United Kingdom
S_614_G	S	614	ERR4908174	23403	A	G	0,999717	2020-11-14	United Kingdom
S_1214_G	S	1214	ERR4908174	25202	T	G	0,127462	2020-11-14	United Kingdom
N_220_V	N	220	ERR4908174	28932	C	T	1	2020-11-14	United Kingdom
ORF1ab_1246_I	ORF1ab	1246	ERR4908176	4002	C	T	1	2020-11-14	United Kingdom
ORF1ab_3278_S	ORF1ab	3278	ERR4908176	10097	G	A	0,999359	2020-11-14	United Kingdom
ORF1ab_314_L	ORF1ab	314	ERR4908176	14408	C	T	0,999953	2020-11-14	United Kingdom
ORF1ab_1199_R	ORF1ab	1199	ERR4908176	17063	A	G	0,999872	2020-11-14	United Kingdom
S_146_Y	S	146	ERR4908176	21998	C	T	1	2020-11-14	United Kingdom
S_614_G	S	614	ERR4908176	23403	A	G	0,999897	2020-11-14	United Kingdom
S_1214_G	S	1214	ERR4908176	25202	T	G	0,174946	2020-11-14	United Kingdom
N_203_K	N	203	ERR4908176	28881	G	A	1	2020-11-14	United Kingdom
N_204_R	N	204	ERR4908176	28883	G	C	1	2020-11-14	United Kingdom
N_206_P	N	206	ERR4908176	28889	T	C	0,99865	2020-11-14	United Kingdom
N_206_F	N	206	ERR4908176	28890	C	T	0,997692	2020-11-14	United Kingdom
ORF1ab_48_G	ORF1ab	48	ERR4908177	408	A	G	0,999703	2020-11-13	United Kingdom
ORF1ab_267_Y	ORF1ab	267	ERR4908177	1064	A	T	0,999872	2020-11-13	United Kingdom
ORF1ab_2079_Q	ORF1ab	2079	ERR4908177	6501	C	A	0,99952	2020-11-13	United Kingdom
ORF1ab_3356_I	ORF1ab	3356	ERR4908177	10332	C	T	0,999543	2020-11-13	United Kingdom
ORF1ab_3603_NA	ORF1ab	3603	ERR4908177	11074	C	+T	0,111629	2020-11-13	United Kingdom
ORF1ab_3606_NA	ORF1ab	3606	ERR4908177	11082	T	-G	0,104057	2020-11-13	United Kingdom
ORF1ab_3606_F	ORF1ab	3606	ERR4908177	11083	G	T	0,999726	2020-11-13	United Kingdom
ORF1ab_314_L	ORF1ab	314	ERR4908177	14408	C	T	0,999891	2020-11-13	United Kingdom
S_176_F	S	176	ERR4908177	22088	C	T	1	2020-11-13	United Kingdom
S_222_V	S	222	ERR4908177	22227	C	T	1	2020-11-13	United Kingdom
S_614_G	S	614	ERR4908177	23403	A	G	0,999808	2020-11-13	United Kingdom
S_1214_G	S	1214	ERR4908177	25202	T	G	0,214405	2020-11-13	United Kingdom
N_220_V	N	220	ERR4908177	28932	C	T	1	2020-11-13	United Kingdom
ORF10_30_L	ORF10	30	ERR4908177	29645	G	T	0,994012	2020-11-13	United Kingdom
ORF1ab_727_I	ORF1ab	727	ERR4908179	2445	C	T	0,999498	2020-11-13	United Kingdom
ORF1ab_2015_NA	ORF1ab	2015	ERR4908179	6310	C	+A	0,0553869	2020-11-13	United Kingdom
ORF1ab_2016_K	ORF1ab	2016	ERR4908179	6312	C	A	0,999454	2020-11-13	United Kingdom
ORF1ab_314_L	ORF1ab	314	ERR4908179	14408	C	T	0,999326	2020-11-13	United Kingdom
ORF1ab_794_I	ORF1ab	794	ERR4908179	15848	C	T	0,99927	2020-11-13	United Kingdom
S_614_G	S	614	ERR4908179	23403	A	G	0,999667	2020-11-13	United Kingdom
S_1214_G	S	1214	ERR4908179	25202	T	G	0,200501	2020-11-13	United Kingdom
ORF3a_254_V	ORF3a	254	ERR4908179	26153	G	T	0,999571	2020-11-13	United Kingdom
M_2_V	M	2	ERR4908179	26527	C	T	0,999637	2020-11-13	United Kingdom
N_203_K	N	203	ERR4908179	28881	G	A	0,999159	2020-11-13	United Kingdom
N_204_R	N	204	ERR4908179	28883	G	C	1	2020-11-13	United Kingdom
N_322_I	N	322	ERR4908179	29239	G	A	0,999821	2020-11-13	United Kingdom
ORF1ab_3839_R	ORF1ab	3839	ERR4908183	11781	A	G	1	2020-11-13	United Kingdom
ORF1ab_314_L	ORF1ab	314	ERR4908183	14408	C	T	0,999686	2020-11-13	United Kingdom
ORF1ab_1343_G	ORF1ab	1343	ERR4908183	17495	A	G	0,0858319	2020-11-13	United Kingdom
S_222_V	S	222	ERR4908183	22227	C	T	1	2020-11-13	United Kingdom
S_614_G	S	614	ERR4908183	23403	A	G	0,999831	2020-11-13	United Kingdom
S_1214_G	S	1214	ERR4908183	25202	T	G	0,144981	2020-11-13	United Kingdom
N_220_V	N	220	ERR4908183	28932	C	T	1	2020-11-13	United Kingdom
ORF10_30_L	ORF10	30	ERR4908183	29645	G	T	1	2020-11-13	United Kingdom
ORF1ab_1586_I	ORF1ab	1586	ERR4908188	5023	G	T	0,999787	2020-11-13	United Kingdom
ORF1ab_1671_G	ORF1ab	1671	ERR4908188	5277	A	G	0,999789	2020-11-13	United Kingdom
ORF1ab_276_C	ORF1ab	276	ERR4908188	14293	C	T	0,110386	2020-11-13	United Kingdom
ORF1ab_314_L	ORF1ab	314	ERR4908188	14408	C	T	0,99972	2020-11-13	United Kingdom
S_222_V	S	222	ERR4908188	22227	C	T	0,999818	2020-11-13	United Kingdom
S_614_G	S	614	ERR4908188	23403	A	G	0,999907	2020-11-13	United Kingdom
S_1162_R	S	1162	ERR4908188	25047	C	G	0,99991	2020-11-13	United Kingdom
S_1214_G	S	1214	ERR4908188	25202	T	G	0,162471	2020-11-13	United Kingdom
N_220_V	N	220	ERR4908188	28932	C	T	0,999848	2020-11-13	United Kingdom
ORF10_30_L	ORF10	30	ERR4908188	29645	G	T	1	2020-11-13	United Kingdom
ORF1ab_1085_F	ORF1ab	1085	ERR4908189	3518	G	T	0,999673	2020-11-13	United Kingdom
ORF1ab_3395_S	ORF1ab	3395	ERR4908189	10448	C	T	0,999023	2020-11-13	United Kingdom
ORF1ab_3952_S	ORF1ab	3952	ERR4908189	12119	C	T	0,999556	2020-11-13	United Kingdom
ORF1ab_314_L	ORF1ab	314	ERR4908189	14408	C	T	0,999664	2020-11-13	United Kingdom
S_222_V	S	222	ERR4908189	22227	C	T	1	2020-11-13	United Kingdom
S_614_G	S	614	ERR4908189	23403	A	G	0,999935	2020-11-13	United Kingdom
S_1214_G	S	1214	ERR4908189	25202	T	G	0,110562	2020-11-13	United Kingdom
ORF3a_166_L	ORF3a	166	ERR4908189	25889	C	T	1	2020-11-13	United Kingdom
N_220_V	N	220	ERR4908189	28932	C	T	1	2020-11-13	United Kingdom
ORF10_12_M	ORF10	12	ERR4908189	29592	C	T	1	2020-11-13	United Kingdom
ORF10_30_L	ORF10	30	ERR4908189	29645	G	T	1	2020-11-13	United Kingdom
ORF1ab_1950_L	ORF1ab	1950	ERR4908190	6114	C	T	0,999494	2020-11-14	United Kingdom
ORF1ab_2133_I	ORF1ab	2133	ERR4908190	6662	G	A	0,999491	2020-11-14	United Kingdom
ORF1ab_314_L	ORF1ab	314	ERR4908190	14408	C	T	0,999683	2020-11-14	United Kingdom
ORF1ab_1504_F	ORF1ab	1504	ERR4908190	17977	C	T	0,999555	2020-11-14	United Kingdom
S_18_F	S	18	ERR4908190	21614	C	T	0,99994	2020-11-14	United Kingdom
S_222_V	S	222	ERR4908190	22227	C	T	0,999724	2020-11-14	United Kingdom
S_614_G	S	614	ERR4908190	23403	A	G	0,99982	2020-11-14	United Kingdom
S_1214_G	S	1214	ERR4908190	25202	T	G	0,190905	2020-11-14	United Kingdom
ORF8_35_A	ORF8	35	ERR4908190	27997	A	C	1	2020-11-14	United Kingdom
N_220_V	N	220	ERR4908190	28932	C	T	0,999872	2020-11-14	United Kingdom
N_398_V	N	398	ERR4908190	29466	C	T	1	2020-11-14	United Kingdom
ORF10_30_L	ORF10	30	ERR4908190	29645	G	T	1	2020-11-14	United Kingdom
ORF1ab_314_L	ORF1ab	314	ERR4908191	14408	C	T	0,999945	2020-11-13	United Kingdom
ORF1ab_2160_N	ORF1ab	2160	ERR4908191	19947	G	T	0,183776	2020-11-13	United Kingdom
S_222_V	S	222	ERR4908191	22227	C	T	1	2020-11-13	United Kingdom
S_583_D	S	583	ERR4908191	23311	G	C	0,999579	2020-11-13	United Kingdom
S_614_G	S	614	ERR4908191	23403	A	G	0,999865	2020-11-13	United Kingdom
S_1214_G	S	1214	ERR4908191	25202	T	G	0,224211	2020-11-13	United Kingdom
N_220_V	N	220	ERR4908191	28932	C	T	0,999458	2020-11-13	United Kingdom
ORF10_30_L	ORF10	30	ERR4908191	29645	G	T	1	2020-11-13	United Kingdom
ORF1ab_314_L	ORF1ab	314	ERR4908193	14408	C	T	0,999738	2020-11-13	United Kingdom
ORF1ab_1645_L	ORF1ab	1645	ERR4908193	18401	C	T	0,999917	2020-11-13	United Kingdom
ORF1ab_2425_H	ORF1ab	2425	ERR4908193	20742	A	C	0,999904	2020-11-13	United Kingdom
S_614_G	S	614	ERR4908193	23403	A	G	0,9998	2020-11-13	United Kingdom
S_1073_N	S	1073	ERR4908193	24781	G	T	0,999686	2020-11-13	United Kingdom
S_1214_G	S	1214	ERR4908193	25202	T	G	0,187332	2020-11-13	United Kingdom
S_1250_F	S	1250	ERR4908193	25311	G	T	0,999929	2020-11-13	United Kingdom
ORF6_35_F	ORF6	35	ERR4908193	27304	C	T	0,999255	2020-11-13	United Kingdom
ORF7a_43_S	ORF7a	43	ERR4908193	27521	A	G	1	2020-11-13	United Kingdom
ORF8_65_V	ORF8	65	ERR4908193	28087	C	T	0,989011	2020-11-13	United Kingdom
N_13_S	N	13	ERR4908193	28310	C	T	0,999664	2020-11-13	United Kingdom
N_203_K	N	203	ERR4908193	28881	G	A	0,999352	2020-11-13	United Kingdom
N_204_R	N	204	ERR4908193	28883	G	C	0,999368	2020-11-13	United Kingdom
ORF10_30_L	ORF10	30	ERR4908193	29645	G	T	0,996753	2020-11-13	United Kingdom
ORF1ab_3087_I	ORF1ab	3087	ERR4908197	9526	G	T	0,999903	2020-11-13	United Kingdom
ORF1ab_4083_M	ORF1ab	4083	ERR4908197	12513	C	T	0,999181	2020-11-13	United Kingdom
ORF1ab_176_S	ORF1ab	176	ERR4908197	13993	G	T	0,999576	2020-11-13	United Kingdom
ORF1ab_314_L	ORF1ab	314	ERR4908197	14408	C	T	0,999292	2020-11-13	United Kingdom
ORF1ab_767_L	ORF1ab	767	ERR4908197	15766	G	T	0,998421	2020-11-13	United Kingdom
ORF1ab_1141_R	ORF1ab	1141	ERR4908197	16889	A	G	0,999242	2020-11-13	United Kingdom
ORF1ab_1184_D	ORF1ab	1184	ERR4908197	17019	G	T	0,999622	2020-11-13	United Kingdom
ORF1ab_2370_E	ORF1ab	2370	ERR4908197	20575	A	G	0,999946	2020-11-13	United Kingdom
S_477_N	S	477	ERR4908197	22992	G	A	1	2020-11-13	United Kingdom
S_614_G	S	614	ERR4908197	23403	A	G	0,999827	2020-11-13	United Kingdom
S_1214_G	S	1214	ERR4908197	25202	T	G	0,145251	2020-11-13	United Kingdom
ORF3a_57_H	ORF3a	57	ERR4908197	25563	G	T	0,999483	2020-11-13	United Kingdom
ORF3a_93_Y	ORF3a	93	ERR4908197	25669	C	T	0,99115	2020-11-13	United Kingdom
ORF7a_14_I	ORF7a	14	ERR4908197	27434	C	T	0,99984	2020-11-13	United Kingdom
N_234_I	N	234	ERR4908197	28975	G	C	0,998233	2020-11-13	United Kingdom
ORF1ab_3353_R	ORF1ab	3353	ERR4908198	10323	A	G	1	2020-11-13	United Kingdom
ORF1ab_3655_I	ORF1ab	3655	ERR4908198	11230	G	T	0,99956	2020-11-13	United Kingdom
ORF1ab_314_L	ORF1ab	314	ERR4908198	14408	C	T	0,999513	2020-11-13	United Kingdom
S_614_G	S	614	ERR4908198	23403	A	G	0,999939	2020-11-13	United Kingdom
S_1214_G	S	1214	ERR4908198	25202	T	G	0,216904	2020-11-13	United Kingdom
ORF3a_41_F	ORF3a	41	ERR4908198	25513	C	T	0,984492	2020-11-13	United Kingdom
ORF3a_75_N	ORF3a	75	ERR4908198	25617	G	T	0,999628	2020-11-13	United Kingdom
N_203_K	N	203	ERR4908198	28881	G	A	0,999794	2020-11-13	United Kingdom
N_204_R	N	204	ERR4908198	28883	G	C	1	2020-11-13	United Kingdom
N_254_S	N	254	ERR4908198	29033	G	T	0,0963074	2020-11-13	United Kingdom
ORF1ab_241_H	ORF1ab	241	ERR4908204	986	T	C	0,999864	2020-11-13	United Kingdom
ORF1ab_3087_I	ORF1ab	3087	ERR4908204	9526	G	T	0,999643	2020-11-13	United Kingdom
ORF1ab_3255_A	ORF1ab	3255	ERR4908204	10028	A	G	0,999716	2020-11-13	United Kingdom
ORF1ab_176_S	ORF1ab	176	ERR4908204	13993	G	T	1	2020-11-13	United Kingdom
ORF1ab_314_L	ORF1ab	314	ERR4908204	14408	C	T	0,999814	2020-11-13	United Kingdom
ORF1ab_767_L	ORF1ab	767	ERR4908204	15766	G	T	0,999649	2020-11-13	United Kingdom
ORF1ab_1141_R	ORF1ab	1141	ERR4908204	16889	A	G	1	2020-11-13	United Kingdom
ORF1ab_1184_D	ORF1ab	1184	ERR4908204	17019	G	T	1	2020-11-13	United Kingdom
S_477_N	S	477	ERR4908204	22992	G	A	1	2020-11-13	United Kingdom
S_614_G	S	614	ERR4908204	23403	A	G	0,999286	2020-11-13	United Kingdom
S_1214_G	S	1214	ERR4908204	25202	T	G	0,137472	2020-11-13	United Kingdom
ORF3a_57_H	ORF3a	57	ERR4908204	25563	G	T	0,999907	2020-11-13	United Kingdom
N_234_I	N	234	ERR4908204	28975	G	C	0,99958	2020-11-13	United Kingdom
ORF1ab_380_L	ORF1ab	380	ERR4908210	1404	C	T	0,999858	2020-11-13	United Kingdom
ORF1ab_998_H	ORF1ab	998	ERR4908210	3259	G	T	0,999909	2020-11-13	United Kingdom
ORF1ab_3623_S	ORF1ab	3623	ERR4908210	11132	G	T	0,999871	2020-11-13	United Kingdom
ORF1ab_3718_F	ORF1ab	3718	ERR4908210	11417	G	T	0,999676	2020-11-13	United Kingdom
ORF1ab_314_L	ORF1ab	314	ERR4908210	14408	C	T	0,999474	2020-11-13	United Kingdom
S_222_V	S	222	ERR4908210	22227	C	T	1	2020-11-13	United Kingdom
S_614_G	S	614	ERR4908210	23403	A	G	0,999853	2020-11-13	United Kingdom
S_1214_G	S	1214	ERR4908210	25202	T	G	0,194872	2020-11-13	United Kingdom
N_220_V	N	220	ERR4908210	28932	C	T	1	2020-11-13	United Kingdom
ORF10_30_L	ORF10	30	ERR4908210	29645	G	T	1	2020-11-13	United Kingdom
ORF1ab_2267_I	ORF1ab	2267	ERR4908211	7065	G	T	0,0974817	2020-11-13	United Kingdom
ORF1ab_2269_C	ORF1ab	2269	ERR4908211	7070	G	T	0,204712	2020-11-13	United Kingdom
ORF1ab_314_L	ORF1ab	314	ERR4908211	14408	C	T	0,999673	2020-11-13	United Kingdom
S_222_V	S	222	ERR4908211	22227	C	T	1	2020-11-13	United Kingdom
S_614_G	S	614	ERR4908211	23403	A	G	0,999633	2020-11-13	United Kingdom
S_1214_G	S	1214	ERR4908211	25202	T	G	0,157631	2020-11-13	United Kingdom
M_86_F	M	86	ERR4908211	26779	G	T	1	2020-11-13	United Kingdom
N_220_V	N	220	ERR4908211	28932	C	T	1	2020-11-13	United Kingdom
ORF1ab_1542_I	ORF1ab	1542	ERR4908213	4890	C	T	0,999757	2020-11-13	United Kingdom
ORF1ab_1748_M	ORF1ab	1748	ERR4908213	5507	T	A	1	2020-11-13	United Kingdom
ORF1ab_2068_P	ORF1ab	2068	ERR4908213	6467	A	C	0,999894	2020-11-13	United Kingdom
ORF1ab_3603_NA	ORF1ab	3603	ERR4908213	11074	C	+T	0,10603	2020-11-13	United Kingdom
ORF1ab_3606_NA	ORF1ab	3606	ERR4908213	11082	T	-G	0,0954134	2020-11-13	United Kingdom
ORF1ab_3606_F	ORF1ab	3606	ERR4908213	11083	G	T	0,99986	2020-11-13	United Kingdom
ORF1ab_314_L	ORF1ab	314	ERR4908213	14408	C	T	0,999596	2020-11-13	United Kingdom
S_18_F	S	18	ERR4908213	21614	C	T	0,999941	2020-11-13	United Kingdom
S_614_G	S	614	ERR4908213	23403	A	G	0,999881	2020-11-13	United Kingdom
S_1214_G	S	1214	ERR4908213	25202	T	G	0,19919	2020-11-13	United Kingdom
ORF8_67_Y	ORF8	67	ERR4908213	28093	C	A	0,982005	2020-11-13	United Kingdom
N_167_F	N	167	ERR4908213	28774	G	T	0,999693	2020-11-13	United Kingdom
N_194_L	N	194	ERR4908213	28854	C	T	1	2020-11-13	United Kingdom
N_308_S	N	308	ERR4908213	29195	G	T	0,999597	2020-11-13	United Kingdom
ORF1ab_184_C	ORF1ab	184	ERR4908216	815	C	T	0,104038	2020-11-13	United Kingdom
ORF1ab_3087_I	ORF1ab	3087	ERR4908216	9526	G	T	0,999367	2020-11-13	United Kingdom
ORF1ab_176_S	ORF1ab	176	ERR4908216	13993	G	T	1	2020-11-13	United Kingdom
ORF1ab_314_L	ORF1ab	314	ERR4908216	14408	C	T	0,999711	2020-11-13	United Kingdom
ORF1ab_767_L	ORF1ab	767	ERR4908216	15766	G	T	1	2020-11-13	United Kingdom
ORF1ab_1141_R	ORF1ab	1141	ERR4908216	16889	A	G	0,999435	2020-11-13	United Kingdom
ORF1ab_1184_D	ORF1ab	1184	ERR4908216	17019	G	T	0,999436	2020-11-13	United Kingdom
S_477_N	S	477	ERR4908216	22992	G	A	1	2020-11-13	United Kingdom
S_614_G	S	614	ERR4908216	23403	A	G	0,999862	2020-11-13	United Kingdom
S_655_Y	S	655	ERR4908216	23525	C	T	1	2020-11-13	United Kingdom
S_1214_G	S	1214	ERR4908216	25202	T	G	0,165571	2020-11-13	United Kingdom
ORF3a_57_H	ORF3a	57	ERR4908216	25563	G	T	0,999501	2020-11-13	United Kingdom
ORF3a_267_L	ORF3a	267	ERR4908216	26192	C	T	0,999766	2020-11-13	United Kingdom
N_234_I	N	234	ERR4908216	28975	G	C	1	2020-11-13	United Kingdom
ORF1ab_102_K	ORF1ab	102	ERR4908218	569	G	A	0,999843	2020-11-13	United Kingdom
ORF1ab_314_L	ORF1ab	314	ERR4908218	14408	C	T	0,999582	2020-11-13	United Kingdom
S_222_V	S	222	ERR4908218	22227	C	T	1	2020-11-13	United Kingdom
S_583_D	S	583	ERR4908218	23311	G	C	0,998837	2020-11-13	United Kingdom
S_614_G	S	614	ERR4908218	23403	A	G	0,999888	2020-11-13	United Kingdom
N_220_V	N	220	ERR4908218	28932	C	T	0,99947	2020-11-13	United Kingdom
ORF10_30_L	ORF10	30	ERR4908218	29645	G	T	1	2020-11-13	United Kingdom
ORF1ab_1001_I	ORF1ab	1001	ERR4908219	3267	C	T	0,999925	2020-11-13	United Kingdom
ORF1ab_1708_D	ORF1ab	1708	ERR4908219	5388	C	A	1	2020-11-13	United Kingdom
ORF1ab_2230_T	ORF1ab	2230	ERR4908219	6954	T	C	0,999686	2020-11-13	United Kingdom
ORF1ab_3674_NA	ORF1ab	3674	ERR4908219	11287	G	-TCTGGTTTT	0,997557	2020-11-13	United Kingdom
ORF1ab_4249_I	ORF1ab	4249	ERR4908219	13011	C	T	0,999648	2020-11-13	United Kingdom
ORF1ab_314_L	ORF1ab	314	ERR4908219	14408	C	T	0,999817	2020-11-13	United Kingdom
ORF1ab_1383_R	ORF1ab	1383	ERR4908219	17615	A	G	0,999588	2020-11-13	United Kingdom
S_68_NA	S	68	ERR4908219	21764	A	-TACATG	0,996499	2020-11-13	United Kingdom
S_143_NA	S	143	ERR4908219	21990	T	-TTA	0,999431	2020-11-13	United Kingdom
S_501_Y	S	501	ERR4908219	23063	A	T	0,999158	2020-11-13	United Kingdom
S_570_D	S	570	ERR4908219	23271	C	A	0,999768	2020-11-13	United Kingdom
S_614_G	S	614	ERR4908219	23403	A	G	0,999795	2020-11-13	United Kingdom
S_681_H	S	681	ERR4908219	23604	C	A	0,999788	2020-11-13	United Kingdom
S_716_I	S	716	ERR4908219	23709	C	T	0,999792	2020-11-13	United Kingdom
S_982_A	S	982	ERR4908219	24506	T	G	0,999632	2020-11-13	United Kingdom
S_1118_H	S	1118	ERR4908219	24914	G	C	1	2020-11-13	United Kingdom
S_1214_G	S	1214	ERR4908219	25202	T	G	0,221825	2020-11-13	United Kingdom
ORF3a_6_K	ORF3a	6	ERR4908219	25409	G	A	0,0579255	2020-11-13	United Kingdom
ORF8_27_*	ORF8	27	ERR4908219	27972	C	T	1	2020-11-13	United Kingdom
ORF8_52_I	ORF8	52	ERR4908219	28048	G	T	1	2020-11-13	United Kingdom
ORF8_73_C	ORF8	73	ERR4908219	28111	A	G	0,999757	2020-11-13	United Kingdom
N_3_H	N	3	ERR4908219	28280	G	C	0,999906	2020-11-13	United Kingdom
N_3_V	N	3	ERR4908219	28281	A	T	0,999764	2020-11-13	United Kingdom
N_3_E	N	3	ERR4908219	28282	T	A	0,99974	2020-11-13	United Kingdom
N_203_K	N	203	ERR4908219	28881	G	A	0,997613	2020-11-13	United Kingdom
N_204_R	N	204	ERR4908219	28883	G	C	0,99987	2020-11-13	United Kingdom
N_235_F	N	235	ERR4908219	28977	C	T	0,999321	2020-11-13	United Kingdom
ORF1ab_927_L	ORF1ab	927	ERR4908223	3045	C	T	0,998127	2020-11-14	United Kingdom
ORF1ab_3709_C	ORF1ab	3709	ERR4908223	11392	G	T	0,0620875	2020-11-14	United Kingdom
ORF1ab_314_L	ORF1ab	314	ERR4908223	14408	C	T	0,999767	2020-11-14	United Kingdom
S_222_V	S	222	ERR4908223	22227	C	T	1	2020-11-14	United Kingdom
S_614_G	S	614	ERR4908223	23403	A	G	0,999604	2020-11-14	United Kingdom
S_929_T	S	929	ERR4908223	24348	G	C	0,999682	2020-11-14	United Kingdom
S_1214_G	S	1214	ERR4908223	25202	T	G	0,192261	2020-11-14	United Kingdom
ORF3a_45_C	ORF3a	45	ERR4908223	25527	G	T	0,999328	2020-11-14	United Kingdom
N_220_V	N	220	ERR4908223	28932	C	T	0,999726	2020-11-14	United Kingdom
N_331_F	N	331	ERR4908223	29266	G	C	0,323397	2020-11-14	United Kingdom
ORF10_30_L	ORF10	30	ERR4908223	29645	G	T	0,999193	2020-11-14	United Kingdom
ORF1ab_3722_C	ORF1ab	3722	ERR4908224	11430	A	G	1	2020-11-13	United Kingdom
ORF1ab_314_L	ORF1ab	314	ERR4908224	14408	C	T	0,999664	2020-11-13	United Kingdom
ORF1ab_1848_Y	ORF1ab	1848	ERR4908224	19009	G	T	1	2020-11-13	United Kingdom
ORF1ab_2583_Y	ORF1ab	2583	ERR4908224	21214	C	T	1	2020-11-13	United Kingdom
S_209_NA	S	209	ERR4908224	22188	C	-TAT	0,986742	2020-11-13	United Kingdom
S_614_G	S	614	ERR4908224	23403	A	G	0,999604	2020-11-13	United Kingdom
S_675_H	S	675	ERR4908224	23587	G	T	0,999094	2020-11-13	United Kingdom
S_677_H	S	677	ERR4908224	23593	G	T	0,99908	2020-11-13	United Kingdom
S_1214_G	S	1214	ERR4908224	25202	T	G	0,180444	2020-11-13	United Kingdom
ORF3a_11_V	ORF3a	11	ERR4908224	25424	G	T	0,999746	2020-11-13	United Kingdom
ORF3a_33_S	ORF3a	33	ERR4908224	25489	G	T	0,999834	2020-11-13	United Kingdom
ORF3a_57_H	ORF3a	57	ERR4908224	25563	G	T	0,999562	2020-11-13	United Kingdom
N_194_L	N	194	ERR4908224	28854	C	T	1	2020-11-13	United Kingdom
ORF1ab_300_F	ORF1ab	300	ERR4908227	1163	A	T	0,999448	2020-11-14	United Kingdom
ORF1ab_1786_L	ORF1ab	1786	ERR4908227	5622	C	T	0,999745	2020-11-14	United Kingdom
ORF1ab_2144_L	ORF1ab	2144	ERR4908227	6696	C	T	0,0654545	2020-11-14	United Kingdom
ORF1ab_3603_NA	ORF1ab	3603	ERR4908227	11074	C	+T	0,144468	2020-11-14	United Kingdom
ORF1ab_3606_NA	ORF1ab	3606	ERR4908227	11082	T	-G	0,119086	2020-11-14	United Kingdom
ORF1ab_3606_F	ORF1ab	3606	ERR4908227	11083	G	T	0,9988	2020-11-14	United Kingdom
ORF1ab_245_D	ORF1ab	245	ERR4908227	14202	G	T	1	2020-11-14	United Kingdom
ORF1ab_314_L	ORF1ab	314	ERR4908227	14408	C	T	1	2020-11-14	United Kingdom
ORF1ab_2025_I	ORF1ab	2025	ERR4908227	19542	G	T	1	2020-11-14	United Kingdom
ORF1ab_2084_I	ORF1ab	2084	ERR4908227	19718	C	T	1	2020-11-14	United Kingdom
S_458_Q	S	458	ERR4908227	22934	A	C	1	2020-11-14	United Kingdom
S_614_G	S	614	ERR4908227	23403	A	G	0,999699	2020-11-14	United Kingdom
S_1214_G	S	1214	ERR4908227	25202	T	G	0,140097	2020-11-14	United Kingdom
ORF3a_223_I	ORF3a	223	ERR4908227	26060	C	T	0,999737	2020-11-14	United Kingdom
N_166_I	N	166	ERR4908227	28770	C	T	0,185185	2020-11-14	United Kingdom
N_203_K	N	203	ERR4908227	28881	G	A	1	2020-11-14	United Kingdom
N_204_R	N	204	ERR4908227	28883	G	C	1	2020-11-14	United Kingdom
N_210_I	N	210	ERR4908227	28903	G	T	1	2020-11-14	United Kingdom
ORF1ab_1001_I	ORF1ab	1001	ERR4908229	3267	C	T	0,999905	2020-11-13	United Kingdom
ORF1ab_1708_D	ORF1ab	1708	ERR4908229	5388	C	A	1	2020-11-13	United Kingdom
ORF1ab_2230_T	ORF1ab	2230	ERR4908229	6954	T	C	0,999322	2020-11-13	United Kingdom
ORF1ab_3674_NA	ORF1ab	3674	ERR4908229	11287	G	-TCTGGTTTT	0,999035	2020-11-13	United Kingdom
ORF1ab_314_L	ORF1ab	314	ERR4908229	14408	C	T	0,999421	2020-11-13	United Kingdom
ORF1ab_1048_A	ORF1ab	1048	ERR4908229	16609	A	G	0,999722	2020-11-13	United Kingdom
S_22_I	S	22	ERR4908229	21627	C	T	0,0763165	2020-11-13	United Kingdom
S_68_NA	S	68	ERR4908229	21764	A	-TACATG	0,994164	2020-11-13	United Kingdom
S_143_NA	S	143	ERR4908229	21990	T	-TTA	0,998964	2020-11-13	United Kingdom
S_501_Y	S	501	ERR4908229	23063	A	T	0,999623	2020-11-13	United Kingdom
S_570_D	S	570	ERR4908229	23271	C	A	0,999857	2020-11-13	United Kingdom
S_614_G	S	614	ERR4908229	23403	A	G	0,999768	2020-11-13	United Kingdom
S_681_H	S	681	ERR4908229	23604	C	A	0,999697	2020-11-13	United Kingdom
S_716_I	S	716	ERR4908229	23709	C	T	0,999704	2020-11-13	United Kingdom
S_982_A	S	982	ERR4908229	24506	T	G	1	2020-11-13	United Kingdom
S_1118_H	S	1118	ERR4908229	24914	G	C	0,999851	2020-11-13	United Kingdom
S_1214_G	S	1214	ERR4908229	25202	T	G	0,0729202	2020-11-13	United Kingdom
ORF8_27_*	ORF8	27	ERR4908229	27972	C	T	1	2020-11-13	United Kingdom
ORF8_52_I	ORF8	52	ERR4908229	28048	G	T	1	2020-11-13	United Kingdom
ORF8_68_*	ORF8	68	ERR4908229	28095	A	T	0,97669	2020-11-13	United Kingdom
ORF8_73_C	ORF8	73	ERR4908229	28111	A	G	0,999717	2020-11-13	United Kingdom
N_3_H	N	3	ERR4908229	28280	G	C	1	2020-11-13	United Kingdom
N_3_V	N	3	ERR4908229	28281	A	T	0,999903	2020-11-13	United Kingdom
N_3_E	N	3	ERR4908229	28282	T	A	0,999774	2020-11-13	United Kingdom
N_203_K	N	203	ERR4908229	28881	G	A	0,998622	2020-11-13	United Kingdom
N_204_R	N	204	ERR4908229	28883	G	C	0,999806	2020-11-13	United Kingdom
N_235_F	N	235	ERR4908229	28977	C	T	1	2020-11-13	United Kingdom
ORF1ab_1001_I	ORF1ab	1001	ERR4908231	3267	C	T	1	2020-11-13	United Kingdom
ORF1ab_1708_D	ORF1ab	1708	ERR4908231	5388	C	A	1	2020-11-13	United Kingdom
ORF1ab_2230_T	ORF1ab	2230	ERR4908231	6954	T	C	1	2020-11-13	United Kingdom
ORF1ab_3674_NA	ORF1ab	3674	ERR4908231	11287	G	-TCTGGTTTT	0,99889	2020-11-13	United Kingdom
ORF1ab_314_L	ORF1ab	314	ERR4908231	14408	C	T	0,999633	2020-11-13	United Kingdom
S_68_NA	S	68	ERR4908231	21764	A	-TACATG	0,997887	2020-11-13	United Kingdom
S_143_NA	S	143	ERR4908231	21990	T	-TTA	0,997253	2020-11-13	United Kingdom
S_501_Y	S	501	ERR4908231	23063	A	T	1	2020-11-13	United Kingdom
S_570_D	S	570	ERR4908231	23271	C	A	1	2020-11-13	United Kingdom
S_614_G	S	614	ERR4908231	23403	A	G	0,999756	2020-11-13	United Kingdom
S_681_H	S	681	ERR4908231	23604	C	A	1	2020-11-13	United Kingdom
S_716_I	S	716	ERR4908231	23709	C	T	1	2020-11-13	United Kingdom
S_982_A	S	982	ERR4908231	24506	T	G	0,999258	2020-11-13	United Kingdom
S_1118_H	S	1118	ERR4908231	24914	G	C	1	2020-11-13	United Kingdom
S_1214_G	S	1214	ERR4908231	25202	T	G	0,174	2020-11-13	United Kingdom
ORF8_27_*	ORF8	27	ERR4908231	27972	C	T	1	2020-11-13	United Kingdom
ORF8_52_I	ORF8	52	ERR4908231	28048	G	T	1	2020-11-13	United Kingdom
ORF8_73_C	ORF8	73	ERR4908231	28111	A	G	0,999931	2020-11-13	United Kingdom
N_3_H	N	3	ERR4908231	28280	G	C	0,999932	2020-11-13	United Kingdom
N_3_V	N	3	ERR4908231	28281	A	T	0,999865	2020-11-13	United Kingdom
N_3_E	N	3	ERR4908231	28282	T	A	0,999797	2020-11-13	United Kingdom
N_203_K	N	203	ERR4908231	28881	G	A	0,998624	2020-11-13	United Kingdom
N_204_R	N	204	ERR4908231	28883	G	C	1	2020-11-13	United Kingdom
N_235_F	N	235	ERR4908231	28977	C	T	1	2020-11-13	United Kingdom
N_297_N	N	297	ERR4908231	29162	G	A	0,742366	2020-11-13	United Kingdom
ORF1ab_633_D	ORF1ab	633	ERR4908232	2164	G	T	0,999874	2020-11-13	United Kingdom
ORF1ab_1074_V	ORF1ab	1074	ERR4908232	3486	C	T	0,999701	2020-11-13	United Kingdom
ORF1ab_314_L	ORF1ab	314	ERR4908232	14408	C	T	0,999823	2020-11-13	United Kingdom
S_444_R	S	444	ERR4908232	22893	A	G	0,999087	2020-11-13	United Kingdom
S_614_G	S	614	ERR4908232	23403	A	G	0,999912	2020-11-13	United Kingdom
S_1214_G	S	1214	ERR4908232	25202	T	G	0,187561	2020-11-13	United Kingdom
ORF3a_27_Y	ORF3a	27	ERR4908232	25471	G	T	0,999412	2020-11-13	United Kingdom
N_203_K	N	203	ERR4908232	28881	G	A	0,998962	2020-11-13	United Kingdom
N_204_R	N	204	ERR4908232	28883	G	C	0,999747	2020-11-13	United Kingdom
ORF1ab_314_L	ORF1ab	314	ERR4908233	14408	C	T	0,99957	2020-11-13	United Kingdom
S_18_F	S	18	ERR4908233	21614	C	T	0,999742	2020-11-13	United Kingdom
S_222_V	S	222	ERR4908233	22227	C	T	0,999515	2020-11-13	United Kingdom
S_614_G	S	614	ERR4908233	23403	A	G	0,999792	2020-11-13	United Kingdom
S_1214_G	S	1214	ERR4908233	25202	T	G	0,153547	2020-11-13	United Kingdom
N_220_V	N	220	ERR4908233	28932	C	T	0,99977	2020-11-13	United Kingdom
ORF10_30_L	ORF10	30	ERR4908233	29645	G	T	1	2020-11-13	United Kingdom
ORF1ab_3839_R	ORF1ab	3839	ERR4908234	11781	A	G	1	2020-11-13	United Kingdom
ORF1ab_314_L	ORF1ab	314	ERR4908234	14408	C	T	0,999748	2020-11-13	United Kingdom
S_222_V	S	222	ERR4908234	22227	C	T	1	2020-11-13	United Kingdom
S_614_G	S	614	ERR4908234	23403	A	G	0,999912	2020-11-13	United Kingdom
S_1214_G	S	1214	ERR4908234	25202	T	G	0,137902	2020-11-13	United Kingdom
N_220_V	N	220	ERR4908234	28932	C	T	0,999643	2020-11-13	United Kingdom
ORF10_30_L	ORF10	30	ERR4908234	29645	G	T	1	2020-11-13	United Kingdom
ORF1ab_314_L	ORF1ab	314	ERR4908237	14408	C	T	0,99991	2020-11-13	United Kingdom
S_18_F	S	18	ERR4908237	21614	C	T	1	2020-11-13	United Kingdom
S_222_V	S	222	ERR4908237	22227	C	T	1	2020-11-13	United Kingdom
S_614_G	S	614	ERR4908237	23403	A	G	0,999867	2020-11-13	United Kingdom
S_1214_G	S	1214	ERR4908237	25202	T	G	0,0507937	2020-11-13	United Kingdom
N_220_V	N	220	ERR4908237	28932	C	T	1	2020-11-13	United Kingdom
ORF10_30_L	ORF10	30	ERR4908237	29645	G	T	1	2020-11-13	United Kingdom
ORF1ab_1125_C	ORF1ab	1125	ERR4908238	3638	G	T	0,998396	2020-11-13	United Kingdom
ORF1ab_2181_I	ORF1ab	2181	ERR4908238	6807	C	T	1	2020-11-13	United Kingdom
ORF1ab_2554_V	ORF1ab	2554	ERR4908238	7926	C	T	0,999436	2020-11-13	United Kingdom
ORF1ab_314_L	ORF1ab	314	ERR4908238	14408	C	T	0,99861	2020-11-13	United Kingdom
S_222_V	S	222	ERR4908238	22227	C	T	1	2020-11-13	United Kingdom
S_614_G	S	614	ERR4908238	23403	A	G	0,999806	2020-11-13	United Kingdom
S_1214_G	S	1214	ERR4908238	25202	T	G	0,160446	2020-11-13	United Kingdom
N_220_V	N	220	ERR4908238	28932	C	T	0,99973	2020-11-13	United Kingdom
ORF10_30_L	ORF10	30	ERR4908238	29645	G	T	0,997531	2020-11-13	United Kingdom
ORF1ab_48_G	ORF1ab	48	ERR4908240	408	A	G	0,998809	2020-11-13	United Kingdom
ORF1ab_3603_NA	ORF1ab	3603	ERR4908240	11074	C	+T	0,0899708	2020-11-13	United Kingdom
ORF1ab_3606_NA	ORF1ab	3606	ERR4908240	11082	T	-G	0,0990795	2020-11-13	United Kingdom
ORF1ab_3606_F	ORF1ab	3606	ERR4908240	11083	G	T	0,999147	2020-11-13	United Kingdom
ORF1ab_314_L	ORF1ab	314	ERR4908240	14408	C	T	0,999578	2020-11-13	United Kingdom
S_176_F	S	176	ERR4908240	22088	C	T	1	2020-11-13	United Kingdom
S_222_V	S	222	ERR4908240	22227	C	T	1	2020-11-13	United Kingdom
S_614_G	S	614	ERR4908240	23403	A	G	0,999804	2020-11-13	United Kingdom
S_1214_G	S	1214	ERR4908240	25202	T	G	0,205271	2020-11-13	United Kingdom
N_220_V	N	220	ERR4908240	28932	C	T	1	2020-11-13	United Kingdom
ORF10_30_L	ORF10	30	ERR4908240	29645	G	T	1	2020-11-13	United Kingdom
ORF1ab_300_F	ORF1ab	300	ERR4908243	1163	A	T	0,999526	2020-11-14	United Kingdom
ORF1ab_1786_L	ORF1ab	1786	ERR4908243	5622	C	T	0,99962	2020-11-14	United Kingdom
ORF1ab_3353_R	ORF1ab	3353	ERR4908243	10323	A	G	0,999771	2020-11-14	United Kingdom
ORF1ab_245_D	ORF1ab	245	ERR4908243	14202	G	T	0,999758	2020-11-14	United Kingdom
ORF1ab_314_L	ORF1ab	314	ERR4908243	14408	C	T	0,99965	2020-11-14	United Kingdom
ORF1ab_2025_I	ORF1ab	2025	ERR4908243	19542	G	T	1	2020-11-14	United Kingdom
ORF1ab_2084_I	ORF1ab	2084	ERR4908243	19718	C	T	0,999277	2020-11-14	United Kingdom
S_614_G	S	614	ERR4908243	23403	A	G	0,999886	2020-11-14	United Kingdom
S_1214_G	S	1214	ERR4908243	25202	T	G	0,160628	2020-11-14	United Kingdom
ORF3a_223_I	ORF3a	223	ERR4908243	26060	C	T	0,999762	2020-11-14	United Kingdom
ORF7a_21_R	ORF7a	21	ERR4908243	27455	A	G	0,998806	2020-11-14	United Kingdom
N_203_K	N	203	ERR4908243	28881	G	A	0,997923	2020-11-14	United Kingdom
N_204_R	N	204	ERR4908243	28883	G	C	0,999605	2020-11-14	United Kingdom
N_398_V	N	398	ERR4908243	29466	C	T	1	2020-11-14	United Kingdom
ORF1ab_83_NA	ORF1ab	83	ERR4908245	514	T	-GTTATG	0,97219	2020-11-14	United Kingdom
ORF1ab_3541_R	ORF1ab	3541	ERR4908245	10886	G	A	0,998124	2020-11-14	United Kingdom
ORF1ab_314_L	ORF1ab	314	ERR4908245	14408	C	T	0,999687	2020-11-14	United Kingdom
ORF1ab_1271_L	ORF1ab	1271	ERR4908245	17278	G	T	0,999794	2020-11-14	United Kingdom
ORF1ab_1522_I	ORF1ab	1522	ERR4908245	18032	C	T	0,999627	2020-11-14	United Kingdom
ORF1ab_1546_H	ORF1ab	1546	ERR4908245	18105	G	T	1	2020-11-14	United Kingdom
ORF1ab_1732_S	ORF1ab	1732	ERR4908245	18662	G	C	1	2020-11-14	United Kingdom
ORF1ab_2068_R	ORF1ab	2068	ERR4908245	19669	G	A	0,999779	2020-11-14	United Kingdom
S_614_G	S	614	ERR4908245	23403	A	G	0,999784	2020-11-14	United Kingdom
S_688_V	S	688	ERR4908245	23625	C	T	1	2020-11-14	United Kingdom
S_1214_G	S	1214	ERR4908245	25202	T	G	0,189552	2020-11-14	United Kingdom
ORF3a_173_G	ORF3a	173	ERR4908245	25910	A	G	0,993177	2020-11-14	United Kingdom
N_203_K	N	203	ERR4908245	28881	G	A	0,99831	2020-11-14	United Kingdom
N_204_R	N	204	ERR4908245	28883	G	C	1	2020-11-14	United Kingdom
ORF1ab_300_F	ORF1ab	300	ERR4908249	1163	A	T	0,999343	2020-11-14	United Kingdom
ORF1ab_1786_L	ORF1ab	1786	ERR4908249	5622	C	T	0,999962	2020-11-14	United Kingdom
ORF1ab_2872_M	ORF1ab	2872	ERR4908249	8880	C	T	1	2020-11-14	United Kingdom
ORF1ab_3353_R	ORF1ab	3353	ERR4908249	10323	A	G	0,999814	2020-11-14	United Kingdom
ORF1ab_245_D	ORF1ab	245	ERR4908249	14202	G	T	1	2020-11-14	United Kingdom
ORF1ab_314_L	ORF1ab	314	ERR4908249	14408	C	T	0,999559	2020-11-14	United Kingdom
ORF1ab_2025_I	ORF1ab	2025	ERR4908249	19542	G	T	0,998195	2020-11-14	United Kingdom
ORF1ab_2084_I	ORF1ab	2084	ERR4908249	19718	C	T	0,999512	2020-11-14	United Kingdom
S_614_G	S	614	ERR4908249	23403	A	G	0,999915	2020-11-14	United Kingdom
S_1214_G	S	1214	ERR4908249	25202	T	G	0,149476	2020-11-14	United Kingdom
ORF3a_223_I	ORF3a	223	ERR4908249	26060	C	T	0,999709	2020-11-14	United Kingdom
ORF7a_21_R	ORF7a	21	ERR4908249	27455	A	G	0,999812	2020-11-14	United Kingdom
N_203_K	N	203	ERR4908249	28881	G	A	0,999644	2020-11-14	United Kingdom
N_204_R	N	204	ERR4908249	28883	G	C	0,999651	2020-11-14	United Kingdom
N_398_V	N	398	ERR4908249	29466	C	T	1	2020-11-14	United Kingdom
ORF1ab_1001_I	ORF1ab	1001	ERR4908251	3267	C	T	0,999962	2020-11-13	United Kingdom
ORF1ab_1708_D	ORF1ab	1708	ERR4908251	5388	C	A	1	2020-11-13	United Kingdom
ORF1ab_2230_T	ORF1ab	2230	ERR4908251	6954	T	C	0,999859	2020-11-13	United Kingdom
ORF1ab_3674_NA	ORF1ab	3674	ERR4908251	11287	G	-TCTGGTTTT	0,996807	2020-11-13	United Kingdom
ORF1ab_218_L	ORF1ab	218	ERR4908251	14120	C	T	0,999004	2020-11-13	United Kingdom
ORF1ab_314_L	ORF1ab	314	ERR4908251	14408	C	T	0,999348	2020-11-13	United Kingdom
S_68_NA	S	68	ERR4908251	21764	A	-TACATG	0,996705	2020-11-13	United Kingdom
S_143_NA	S	143	ERR4908251	21990	T	-TTA	0,997931	2020-11-13	United Kingdom
S_501_Y	S	501	ERR4908251	23063	A	T	0,999641	2020-11-13	United Kingdom
S_570_D	S	570	ERR4908251	23271	C	A	0,999803	2020-11-13	United Kingdom
S_614_G	S	614	ERR4908251	23403	A	G	0,999788	2020-11-13	United Kingdom
S_681_H	S	681	ERR4908251	23604	C	A	0,998724	2020-11-13	United Kingdom
S_716_I	S	716	ERR4908251	23709	C	T	0,999502	2020-11-13	United Kingdom
S_982_A	S	982	ERR4908251	24506	T	G	0,999773	2020-11-13	United Kingdom
S_1118_H	S	1118	ERR4908251	24914	G	C	0,999854	2020-11-13	United Kingdom
S_1214_G	S	1214	ERR4908251	25202	T	G	0,174857	2020-11-13	United Kingdom
ORF8_27_*	ORF8	27	ERR4908251	27972	C	T	1	2020-11-13	United Kingdom
ORF8_52_I	ORF8	52	ERR4908251	28048	G	T	1	2020-11-13	United Kingdom
ORF8_68_*	ORF8	68	ERR4908251	28095	A	T	0,991091	2020-11-13	United Kingdom
ORF8_73_C	ORF8	73	ERR4908251	28111	A	G	0,999782	2020-11-13	United Kingdom
N_3_H	N	3	ERR4908251	28280	G	C	0,999739	2020-11-13	United Kingdom
N_3_V	N	3	ERR4908251	28281	A	T	0,999896	2020-11-13	United Kingdom
N_3_E	N	3	ERR4908251	28282	T	A	0,999635	2020-11-13	United Kingdom
N_203_K	N	203	ERR4908251	28881	G	A	0,997462	2020-11-13	United Kingdom
N_204_R	N	204	ERR4908251	28883	G	C	0,999417	2020-11-13	United Kingdom
N_235_F	N	235	ERR4908251	28977	C	T	0,999842	2020-11-13	United Kingdom
ORF1ab_1247_N	ORF1ab	1247	ERR4908259	4006	G	T	1	2020-11-13	United Kingdom
ORF1ab_3603_NA	ORF1ab	3603	ERR4908259	11074	C	+T	0,0752109	2020-11-13	United Kingdom
ORF1ab_3606_NA	ORF1ab	3606	ERR4908259	11082	T	-G	0,12969	2020-11-13	United Kingdom
ORF1ab_3606_F	ORF1ab	3606	ERR4908259	11083	G	T	1	2020-11-13	United Kingdom
ORF1ab_3623_S	ORF1ab	3623	ERR4908259	11132	G	T	1	2020-11-13	United Kingdom
ORF1ab_3718_F	ORF1ab	3718	ERR4908259	11417	G	T	1	2020-11-13	United Kingdom
ORF1ab_314_L	ORF1ab	314	ERR4908259	14408	C	T	0,999718	2020-11-13	United Kingdom
S_222_V	S	222	ERR4908259	22227	C	T	1	2020-11-13	United Kingdom
S_614_G	S	614	ERR4908259	23403	A	G	0,999924	2020-11-13	United Kingdom
S_1214_G	S	1214	ERR4908259	25202	T	G	0,183673	2020-11-13	United Kingdom
ORF3a_261_K	ORF3a	261	ERR4908259	26173	G	A	0,999682	2020-11-13	United Kingdom
ORF7a_72_N	ORF7a	72	ERR4908259	27609	A	C	1	2020-11-13	United Kingdom
N_220_V	N	220	ERR4908259	28932	C	T	1	2020-11-13	United Kingdom
ORF1ab_80_S	ORF1ab	80	ERR4908262	503	C	T	0,895475	2020-11-13	United Kingdom
ORF1ab_3087_I	ORF1ab	3087	ERR4908262	9526	G	T	0,891196	2020-11-13	United Kingdom
ORF1ab_176_S	ORF1ab	176	ERR4908262	13993	G	T	0,92088	2020-11-13	United Kingdom
ORF1ab_314_L	ORF1ab	314	ERR4908262	14408	C	T	0,999734	2020-11-13	United Kingdom
ORF1ab_767_L	ORF1ab	767	ERR4908262	15766	G	T	0,905681	2020-11-13	United Kingdom
ORF1ab_1141_R	ORF1ab	1141	ERR4908262	16889	A	G	0,918907	2020-11-13	United Kingdom
ORF1ab_1184_D	ORF1ab	1184	ERR4908262	17019	G	T	0,916944	2020-11-13	United Kingdom
ORF1ab_1779_I	ORF1ab	1779	ERR4908262	18803	G	T	0,902353	2020-11-13	United Kingdom
S_222_V	S	222	ERR4908262	22227	C	T	0,0969572	2020-11-13	United Kingdom
S_477_N	S	477	ERR4908262	22992	G	A	0,920772	2020-11-13	United Kingdom
S_614_G	S	614	ERR4908262	23403	A	G	0,99986	2020-11-13	United Kingdom
S_1214_G	S	1214	ERR4908262	25202	T	G	0,13525	2020-11-13	United Kingdom
ORF3a_57_H	ORF3a	57	ERR4908262	25563	G	T	0,88724	2020-11-13	United Kingdom
N_13_T	N	13	ERR4908262	28310	C	A	0,116557	2020-11-13	United Kingdom
N_220_V	N	220	ERR4908262	28932	C	T	0,09867	2020-11-13	United Kingdom
N_234_I	N	234	ERR4908262	28975	G	C	0,898917	2020-11-13	United Kingdom
N_376_T	N	376	ERR4908262	29399	G	A	0,923077	2020-11-13	United Kingdom
ORF10_30_L	ORF10	30	ERR4908262	29645	G	T	0,114625	2020-11-13	United Kingdom
ORF1ab_2684_I	ORF1ab	2684	ERR4908263	8316	C	T	0,99979	2020-11-13	United Kingdom
ORF1ab_314_L	ORF1ab	314	ERR4908263	14408	C	T	0,999753	2020-11-13	United Kingdom
S_18_F	S	18	ERR4908263	21614	C	T	1	2020-11-13	United Kingdom
S_222_V	S	222	ERR4908263	22227	C	T	1	2020-11-13	United Kingdom
S_614_G	S	614	ERR4908263	23403	A	G	0,999712	2020-11-13	United Kingdom
S_1214_G	S	1214	ERR4908263	25202	T	G	0,150421	2020-11-13	United Kingdom
N_220_V	N	220	ERR4908263	28932	C	T	1	2020-11-13	United Kingdom
ORF10_30_L	ORF10	30	ERR4908263	29645	G	T	0,992	2020-11-13	United Kingdom
ORF1ab_314_L	ORF1ab	314	ERR4908266	14408	C	T	0,999582	2020-11-13	United Kingdom
S_5_F	S	5	ERR4908266	21575	C	T	0,999745	2020-11-13	United Kingdom
S_222_V	S	222	ERR4908266	22227	C	T	1	2020-11-13	United Kingdom
S_262_S	S	262	ERR4908266	22346	G	T	0,99929	2020-11-13	United Kingdom
S_272_L	S	272	ERR4908266	22377	C	T	0,999944	2020-11-13	United Kingdom
S_308_L	S	308	ERR4908266	22484	G	T	0,999879	2020-11-13	United Kingdom
S_614_G	S	614	ERR4908266	23403	A	G	0,999253	2020-11-13	United Kingdom
S_1214_G	S	1214	ERR4908266	25202	T	G	0,126042	2020-11-13	United Kingdom
N_145_Y	N	145	ERR4908266	28706	C	T	0,99993	2020-11-13	United Kingdom
N_220_V	N	220	ERR4908266	28932	C	T	1	2020-11-13	United Kingdom
ORF10_30_L	ORF10	30	ERR4908266	29645	G	T	1	2020-11-13	United Kingdom
ORF1ab_913_D	ORF1ab	913	ERR4908267	3004	G	T	0,998535	2020-11-13	United Kingdom
ORF1ab_1246_I	ORF1ab	1246	ERR4908267	4002	C	T	0,999804	2020-11-13	United Kingdom
ORF1ab_1542_I	ORF1ab	1542	ERR4908267	4890	C	T	0,999657	2020-11-13	United Kingdom
ORF1ab_3278_S	ORF1ab	3278	ERR4908267	10097	G	A	0,999825	2020-11-13	United Kingdom
ORF1ab_3686_V	ORF1ab	3686	ERR4908267	11322	C	T	0,999774	2020-11-13	United Kingdom
ORF1ab_314_L	ORF1ab	314	ERR4908267	14408	C	T	0,999302	2020-11-13	United Kingdom
ORF1ab_1821_H	ORF1ab	1821	ERR4908267	18929	C	A	0,999843	2020-11-13	United Kingdom
S_255_F	S	255	ERR4908267	22326	C	T	0,999803	2020-11-13	United Kingdom
S_614_G	S	614	ERR4908267	23403	A	G	0,999866	2020-11-13	United Kingdom
S_1073_N	S	1073	ERR4908267	24781	G	T	0,999724	2020-11-13	United Kingdom
S_1214_G	S	1214	ERR4908267	25202	T	G	0,18748	2020-11-13	United Kingdom
N_203_K	N	203	ERR4908267	28881	G	A	0,998694	2020-11-13	United Kingdom
N_204_R	N	204	ERR4908267	28883	G	C	0,999201	2020-11-13	United Kingdom
ORF1ab_1001_I	ORF1ab	1001	ERR4908269	3267	C	T	0,999964	2020-11-13	United Kingdom
ORF1ab_1708_D	ORF1ab	1708	ERR4908269	5388	C	A	1	2020-11-13	United Kingdom
ORF1ab_2230_T	ORF1ab	2230	ERR4908269	6954	T	C	0,999351	2020-11-13	United Kingdom
ORF1ab_3674_NA	ORF1ab	3674	ERR4908269	11287	G	-TCTGGTTTT	0,998878	2020-11-13	United Kingdom
ORF1ab_314_L	ORF1ab	314	ERR4908269	14408	C	T	0,99928	2020-11-13	United Kingdom
S_68_NA	S	68	ERR4908269	21764	A	-TACATG	0,99793	2020-11-13	United Kingdom
S_143_NA	S	143	ERR4908269	21990	T	-TTA	0,99797	2020-11-13	United Kingdom
S_501_Y	S	501	ERR4908269	23063	A	T	0,999422	2020-11-13	United Kingdom
S_570_D	S	570	ERR4908269	23271	C	A	0,999815	2020-11-13	United Kingdom
S_614_G	S	614	ERR4908269	23403	A	G	0,999662	2020-11-13	United Kingdom
S_681_H	S	681	ERR4908269	23604	C	A	0,999349	2020-11-13	United Kingdom
S_716_I	S	716	ERR4908269	23709	C	T	1	2020-11-13	United Kingdom
S_982_A	S	982	ERR4908269	24506	T	G	0,999809	2020-11-13	United Kingdom
S_1118_H	S	1118	ERR4908269	24914	G	C	1	2020-11-13	United Kingdom
S_1214_G	S	1214	ERR4908269	25202	T	G	0,199242	2020-11-13	United Kingdom
ORF8_27_*	ORF8	27	ERR4908269	27972	C	T	0,996344	2020-11-13	United Kingdom
ORF8_52_I	ORF8	52	ERR4908269	28048	G	T	1	2020-11-13	United Kingdom
ORF8_73_C	ORF8	73	ERR4908269	28111	A	G	0,999718	2020-11-13	United Kingdom
N_3_H	N	3	ERR4908269	28280	G	C	0,999923	2020-11-13	United Kingdom
N_3_V	N	3	ERR4908269	28281	A	T	0,999949	2020-11-13	United Kingdom
N_3_E	N	3	ERR4908269	28282	T	A	0,999641	2020-11-13	United Kingdom
N_203_K	N	203	ERR4908269	28881	G	A	0,998718	2020-11-13	United Kingdom
N_204_R	N	204	ERR4908269	28883	G	C	0,999278	2020-11-13	United Kingdom
N_235_F	N	235	ERR4908269	28977	C	T	1	2020-11-13	United Kingdom
ORF1ab_2609_I	ORF1ab	2609	ERR4908274	8090	C	A	1	2020-11-14	United Kingdom
ORF1ab_314_L	ORF1ab	314	ERR4908274	14408	C	T	0,999657	2020-11-14	United Kingdom
S_18_F	S	18	ERR4908274	21614	C	T	0,999872	2020-11-14	United Kingdom
S_222_V	S	222	ERR4908274	22227	C	T	0,999623	2020-11-14	United Kingdom
S_299_I	S	299	ERR4908274	22458	C	T	0,1249	2020-11-14	United Kingdom
S_614_G	S	614	ERR4908274	23403	A	G	0,999881	2020-11-14	United Kingdom
S_1214_G	S	1214	ERR4908274	25202	T	G	0,226978	2020-11-14	United Kingdom
N_220_V	N	220	ERR4908274	28932	C	T	0,999685	2020-11-14	United Kingdom
ORF10_30_L	ORF10	30	ERR4908274	29645	G	T	1	2020-11-14	United Kingdom
ORF1ab_271_S	ORF1ab	271	ERR4908275	1076	C	T	0,999911	2020-11-13	United Kingdom
ORF1ab_3017_I	ORF1ab	3017	ERR4908275	9314	G	A	0,9977	2020-11-13	United Kingdom
ORF1ab_3668_N	ORF1ab	3668	ERR4908275	11267	G	A	0,999777	2020-11-13	United Kingdom
ORF1ab_314_L	ORF1ab	314	ERR4908275	14408	C	T	0,999723	2020-11-13	United Kingdom
S_222_V	S	222	ERR4908275	22227	C	T	1	2020-11-13	United Kingdom
S_614_G	S	614	ERR4908275	23403	A	G	0,9998	2020-11-13	United Kingdom
S_929_T	S	929	ERR4908275	24348	G	C	0,999685	2020-11-13	United Kingdom
S_1214_G	S	1214	ERR4908275	25202	T	G	0,0542986	2020-11-13	United Kingdom
ORF3a_240_S	ORF3a	240	ERR4908275	26110	C	T	0,999838	2020-11-13	United Kingdom
N_220_V	N	220	ERR4908275	28932	C	T	0,999841	2020-11-13	United Kingdom
ORF10_30_L	ORF10	30	ERR4908275	29645	G	T	0,99835	2020-11-13	United Kingdom
ORF1ab_1001_I	ORF1ab	1001	ERR4908276	3267	C	T	0,999844	2020-11-13	United Kingdom
ORF1ab_1708_D	ORF1ab	1708	ERR4908276	5388	C	A	1	2020-11-13	United Kingdom
ORF1ab_2230_T	ORF1ab	2230	ERR4908276	6954	T	C	0,999349	2020-11-13	United Kingdom
ORF1ab_3674_NA	ORF1ab	3674	ERR4908276	11287	G	-TCTGGTTTT	0,998491	2020-11-13	United Kingdom
ORF1ab_314_L	ORF1ab	314	ERR4908276	14408	C	T	0,999646	2020-11-13	United Kingdom
S_68_NA	S	68	ERR4908276	21764	A	-TACATG	0,995476	2020-11-13	United Kingdom
S_143_NA	S	143	ERR4908276	21990	T	-TTA	0,998897	2020-11-13	United Kingdom
S_501_Y	S	501	ERR4908276	23063	A	T	0,999514	2020-11-13	United Kingdom
S_570_D	S	570	ERR4908276	23271	C	A	0,999786	2020-11-13	United Kingdom
S_614_G	S	614	ERR4908276	23403	A	G	0,99979	2020-11-13	United Kingdom
S_681_H	S	681	ERR4908276	23604	C	A	1	2020-11-13	United Kingdom
S_716_I	S	716	ERR4908276	23709	C	T	0,999369	2020-11-13	United Kingdom
S_982_A	S	982	ERR4908276	24506	T	G	0,999811	2020-11-13	United Kingdom
S_1118_H	S	1118	ERR4908276	24914	G	C	0,999632	2020-11-13	United Kingdom
S_1214_G	S	1214	ERR4908276	25202	T	G	0,158193	2020-11-13	United Kingdom
M_180_R	M	180	ERR4908276	27061	A	G	0,999799	2020-11-13	United Kingdom
ORF8_27_*	ORF8	27	ERR4908276	27972	C	T	1	2020-11-13	United Kingdom
ORF8_52_I	ORF8	52	ERR4908276	28048	G	T	0,998711	2020-11-13	United Kingdom
ORF8_68_*	ORF8	68	ERR4908276	28095	A	T	0,997942	2020-11-13	United Kingdom
ORF8_73_C	ORF8	73	ERR4908276	28111	A	G	0,99981	2020-11-13	United Kingdom
N_3_H	N	3	ERR4908276	28280	G	C	0,999926	2020-11-13	United Kingdom
N_3_V	N	3	ERR4908276	28281	A	T	0,999851	2020-11-13	United Kingdom
N_3_E	N	3	ERR4908276	28282	T	A	0,999652	2020-11-13	United Kingdom
N_203_K	N	203	ERR4908276	28881	G	A	0,998428	2020-11-13	United Kingdom
N_204_R	N	204	ERR4908276	28883	G	C	0,999559	2020-11-13	United Kingdom
N_235_F	N	235	ERR4908276	28977	C	T	1	2020-11-13	United Kingdom
ORF1ab_3603_NA	ORF1ab	3603	ERR4908277	11074	C	+T	0,0546079	2020-11-14	United Kingdom
ORF1ab_3839_R	ORF1ab	3839	ERR4908277	11781	A	G	1	2020-11-14	United Kingdom
ORF1ab_314_L	ORF1ab	314	ERR4908277	14408	C	T	0,999883	2020-11-14	United Kingdom
S_222_V	S	222	ERR4908277	22227	C	T	1	2020-11-14	United Kingdom
S_614_G	S	614	ERR4908277	23403	A	G	0,999528	2020-11-14	United Kingdom
S_1214_G	S	1214	ERR4908277	25202	T	G	0,203408	2020-11-14	United Kingdom
ORF7a_59_NA	ORF7a	59	ERR4908277	27568	T	-TTAGCACTCAATTTGC	0,999448	2020-11-14	United Kingdom
ORF7b_13_NA	ORF7b	13	ERR4908277	27792	T	-TTTTAGCC	0,0639566	2020-11-14	United Kingdom
N_220_V	N	220	ERR4908277	28932	C	T	1	2020-11-14	United Kingdom
ORF10_30_L	ORF10	30	ERR4908277	29645	G	T	1	2020-11-14	United Kingdom
ORF1ab_1283_V	ORF1ab	1283	ERR4908279	4113	C	T	0,999909	2020-11-13	United Kingdom
ORF1ab_3143_V	ORF1ab	3143	ERR4908279	9693	C	T	0,999062	2020-11-13	United Kingdom
ORF1ab_314_L	ORF1ab	314	ERR4908279	14408	C	T	0,999691	2020-11-13	United Kingdom
ORF1ab_997_P	ORF1ab	997	ERR4908279	16456	T	C	1	2020-11-13	United Kingdom
S_614_G	S	614	ERR4908279	23403	A	G	0,999812	2020-11-13	United Kingdom
S_1214_G	S	1214	ERR4908279	25202	T	G	0,160584	2020-11-13	United Kingdom
ORF3a_54_S	ORF3a	54	ERR4908279	25552	G	T	0,999716	2020-11-13	United Kingdom
ORF7a_94_L	ORF7a	94	ERR4908279	27674	A	T	0,999414	2020-11-13	United Kingdom
N_203_K	N	203	ERR4908279	28881	G	A	0,999744	2020-11-13	United Kingdom
N_204_R	N	204	ERR4908279	28883	G	C	1	2020-11-13	United Kingdom
N_204_V	N	204	ERR4908279	28884	G	T	0,997081	2020-11-13	United Kingdom
ORF1ab_314_L	ORF1ab	314	ERR4908280	14408	C	T	0,99981	2020-11-14	United Kingdom
ORF1ab_2340_N	ORF1ab	2340	ERR4908280	20487	G	T	0,90662	2020-11-14	United Kingdom
S_18_F	S	18	ERR4908280	21614	C	T	1	2020-11-14	United Kingdom
S_222_V	S	222	ERR4908280	22227	C	T	1	2020-11-14	United Kingdom
S_614_G	S	614	ERR4908280	23403	A	G	0,999818	2020-11-14	United Kingdom
S_1214_G	S	1214	ERR4908280	25202	T	G	0,176834	2020-11-14	United Kingdom
ORF7b_5_L	ORF7b	5	ERR4908280	27769	C	T	1	2020-11-14	United Kingdom
N_220_V	N	220	ERR4908280	28932	C	T	0,99845	2020-11-14	United Kingdom
ORF10_30_L	ORF10	30	ERR4908280	29645	G	T	0,998624	2020-11-14	United Kingdom
ORF1ab_1001_I	ORF1ab	1001	ERR4908281	3267	C	T	0,999923	2020-11-13	United Kingdom
ORF1ab_1708_D	ORF1ab	1708	ERR4908281	5388	C	A	1	2020-11-13	United Kingdom
ORF1ab_2230_T	ORF1ab	2230	ERR4908281	6954	T	C	1	2020-11-13	United Kingdom
ORF1ab_2780_L	ORF1ab	2780	ERR4908281	8603	T	C	1	2020-11-13	United Kingdom
ORF1ab_3674_NA	ORF1ab	3674	ERR4908281	11287	G	-TCTGGTTTT	0,995889	2020-11-13	United Kingdom
ORF1ab_314_L	ORF1ab	314	ERR4908281	14408	C	T	0,999617	2020-11-13	United Kingdom
ORF1ab_1383_R	ORF1ab	1383	ERR4908281	17615	A	G	0,999324	2020-11-13	United Kingdom
S_68_NA	S	68	ERR4908281	21764	A	-TACATG	0,992353	2020-11-13	United Kingdom
S_143_NA	S	143	ERR4908281	21990	T	-TTA	0,998848	2020-11-13	United Kingdom
S_501_Y	S	501	ERR4908281	23063	A	T	1	2020-11-13	United Kingdom
S_570_D	S	570	ERR4908281	23271	C	A	0,999959	2020-11-13	United Kingdom
S_614_G	S	614	ERR4908281	23403	A	G	0,99986	2020-11-13	United Kingdom
S_681_H	S	681	ERR4908281	23604	C	A	1	2020-11-13	United Kingdom
S_716_I	S	716	ERR4908281	23709	C	T	1	2020-11-13	United Kingdom
S_982_A	S	982	ERR4908281	24506	T	G	1	2020-11-13	United Kingdom
S_1118_H	S	1118	ERR4908281	24914	G	C	0,999846	2020-11-13	United Kingdom
S_1214_G	S	1214	ERR4908281	25202	T	G	0,188971	2020-11-13	United Kingdom
ORF3a_15_F	ORF3a	15	ERR4908281	25437	G	T	0,999849	2020-11-13	United Kingdom
ORF8_27_*	ORF8	27	ERR4908281	27972	C	T	1	2020-11-13	United Kingdom
ORF8_52_I	ORF8	52	ERR4908281	28048	G	T	1	2020-11-13	United Kingdom
ORF8_73_C	ORF8	73	ERR4908281	28111	A	G	0,999848	2020-11-13	United Kingdom
N_3_H	N	3	ERR4908281	28280	G	C	0,999976	2020-11-13	United Kingdom
N_3_V	N	3	ERR4908281	28281	A	T	0,999929	2020-11-13	United Kingdom
N_3_E	N	3	ERR4908281	28282	T	A	0,999787	2020-11-13	United Kingdom
N_203_K	N	203	ERR4908281	28881	G	A	0,998367	2020-11-13	United Kingdom
N_204_R	N	204	ERR4908281	28883	G	C	1	2020-11-13	United Kingdom
N_235_F	N	235	ERR4908281	28977	C	T	0,999577	2020-11-13	United Kingdom
ORF1ab_2124_I	ORF1ab	2124	ERR4908283	6636	C	T	1	2020-11-13	United Kingdom
ORF1ab_3655_I	ORF1ab	3655	ERR4908283	11230	G	T	0,999868	2020-11-13	United Kingdom
ORF1ab_314_L	ORF1ab	314	ERR4908283	14408	C	T	0,999744	2020-11-13	United Kingdom
S_614_G	S	614	ERR4908283	23403	A	G	0,999778	2020-11-13	United Kingdom
S_1214_G	S	1214	ERR4908283	25202	T	G	0,164999	2020-11-13	United Kingdom
ORF3a_75_N	ORF3a	75	ERR4908283	25617	G	T	0,99898	2020-11-13	United Kingdom
N_203_K	N	203	ERR4908283	28881	G	A	0,998272	2020-11-13	United Kingdom
N_204_R	N	204	ERR4908283	28883	G	C	0,999739	2020-11-13	United Kingdom
ORF1ab_3224_A	ORF1ab	3224	ERR4908284	9935	A	G	0,989645	2020-11-13	United Kingdom
ORF1ab_3711_F	ORF1ab	3711	ERR4908284	11396	C	T	0,999531	2020-11-13	United Kingdom
ORF1ab_314_L	ORF1ab	314	ERR4908284	14408	C	T	0,999609	2020-11-13	United Kingdom
ORF1ab_2615_K	ORF1ab	2615	ERR4908284	21310	C	A	0,278986	2020-11-13	United Kingdom
S_18_F	S	18	ERR4908284	21614	C	T	1	2020-11-13	United Kingdom
S_215_H	S	215	ERR4908284	22205	G	C	0,999126	2020-11-13	United Kingdom
S_222_V	S	222	ERR4908284	22227	C	T	1	2020-11-13	United Kingdom
S_614_G	S	614	ERR4908284	23403	A	G	0,999848	2020-11-13	United Kingdom
S_1214_G	S	1214	ERR4908284	25202	T	G	0,230018	2020-11-13	United Kingdom
ORF7b_42_Q	ORF7b	42	ERR4908284	27881	C	A	1	2020-11-13	United Kingdom
N_220_V	N	220	ERR4908284	28932	C	T	1	2020-11-13	United Kingdom
ORF10_30_L	ORF10	30	ERR4908284	29645	G	T	1	2020-11-13	United Kingdom
ORF1ab_561_A	ORF1ab	561	ERR4908285	1947	T	C	0,999743	2020-11-13	United Kingdom
ORF1ab_2087_I	ORF1ab	2087	ERR4908285	6525	C	T	0,999922	2020-11-13	United Kingdom
ORF1ab_314_L	ORF1ab	314	ERR4908285	14408	C	T	0,999678	2020-11-13	United Kingdom
ORF1ab_2164_D	ORF1ab	2164	ERR4908285	19959	A	C	0,998939	2020-11-13	United Kingdom
S_614_G	S	614	ERR4908285	23403	A	G	0,999732	2020-11-13	United Kingdom
S_1214_G	S	1214	ERR4908285	25202	T	G	0,226733	2020-11-13	United Kingdom
ORF3a_57_H	ORF3a	57	ERR4908285	25563	G	T	0,999609	2020-11-13	United Kingdom
N_194_L	N	194	ERR4908285	28854	C	T	1	2020-11-13	United Kingdom
ORF1ab_400_D	ORF1ab	400	ERR4908286	1464	G	A	1	2020-11-13	United Kingdom
ORF1ab_453_T	ORF1ab	453	ERR4908286	1623	T	C	1	2020-11-13	United Kingdom
ORF1ab_2134_S	ORF1ab	2134	ERR4908286	6665	C	T	0,999388	2020-11-13	United Kingdom
ORF1ab_2165_F	ORF1ab	2165	ERR4908286	6759	G	T	1	2020-11-13	United Kingdom
ORF1ab_2501_T	ORF1ab	2501	ERR4908286	7767	T	C	1	2020-11-13	United Kingdom
ORF1ab_314_L	ORF1ab	314	ERR4908286	14408	C	T	1	2020-11-13	United Kingdom
ORF1ab_1177_S	ORF1ab	1177	ERR4908286	16996	C	T	0,999124	2020-11-13	United Kingdom
ORF1ab_1213_Y	ORF1ab	1213	ERR4908286	17104	C	T	0,999822	2020-11-13	United Kingdom
ORF1ab_1847_S	ORF1ab	1847	ERR4908286	19006	G	T	0,999864	2020-11-13	United Kingdom
S_439_K	S	439	ERR4908286	22879	C	A	1	2020-11-13	United Kingdom
S_614_G	S	614	ERR4908286	23403	A	G	0,999875	2020-11-13	United Kingdom
S_1214_G	S	1214	ERR4908286	25202	T	G	0,213424	2020-11-13	United Kingdom
S_1242_I	S	1242	ERR4908286	25287	G	T	0,999753	2020-11-13	United Kingdom
ORF3a_78_Y	ORF3a	78	ERR4908286	25624	C	T	0,99974	2020-11-13	United Kingdom
ORF3a_238_Y	ORF3a	238	ERR4908286	26104	G	T	0,999464	2020-11-13	United Kingdom
ORF1ab_542_C	ORF1ab	542	ERR4908287	1889	C	T	0,407039	2020-11-13	United Kingdom
ORF1ab_314_L	ORF1ab	314	ERR4908287	14408	C	T	0,999916	2020-11-13	United Kingdom
ORF1ab_316_I	ORF1ab	316	ERR4908287	14414	G	T	0,999916	2020-11-13	United Kingdom
ORF1ab_1521_V	ORF1ab	1521	ERR4908287	18029	C	T	0,290112	2020-11-13	United Kingdom
S_222_V	S	222	ERR4908287	22227	C	T	1	2020-11-13	United Kingdom
S_614_G	S	614	ERR4908287	23403	A	G	0,999834	2020-11-13	United Kingdom
S_1214_G	S	1214	ERR4908287	25202	T	G	0,211126	2020-11-13	United Kingdom
N_136_Q	N	136	ERR4908287	28679	G	C	1	2020-11-13	United Kingdom
N_220_V	N	220	ERR4908287	28932	C	T	0,999323	2020-11-13	United Kingdom
ORF10_30_L	ORF10	30	ERR4908287	29645	G	T	1	2020-11-13	United Kingdom
ORF1ab_314_L	ORF1ab	314	ERR4908289	14408	C	T	0,999174	2020-11-13	United Kingdom
ORF1ab_647_S	ORF1ab	647	ERR4908289	15406	G	T	0,999846	2020-11-13	United Kingdom
S_477_N	S	477	ERR4908289	22992	G	A	0,999213	2020-11-13	United Kingdom
S_614_G	S	614	ERR4908289	23403	A	G	0,999858	2020-11-13	United Kingdom
S_1214_G	S	1214	ERR4908289	25202	T	G	0,174737	2020-11-13	United Kingdom
ORF3a_219_F	ORF3a	219	ERR4908289	26049	G	T	0,999897	2020-11-13	United Kingdom
N_203_K	N	203	ERR4908289	28881	G	A	0,997412	2020-11-13	United Kingdom
N_204_R	N	204	ERR4908289	28883	G	C	0,999496	2020-11-13	United Kingdom
ORF1ab_1397_V	ORF1ab	1397	ERR4908291	4455	C	T	0,999898	2020-11-13	United Kingdom
ORF1ab_314_L	ORF1ab	314	ERR4908291	14408	C	T	0,999614	2020-11-13	United Kingdom
S_222_V	S	222	ERR4908291	22227	C	T	0,999611	2020-11-13	United Kingdom
S_614_G	S	614	ERR4908291	23403	A	G	0,999766	2020-11-13	United Kingdom
S_1163_Y	S	1163	ERR4908291	25049	G	T	0,999786	2020-11-13	United Kingdom
S_1167_V	S	1167	ERR4908291	25062	G	T	1	2020-11-13	United Kingdom
S_1214_G	S	1214	ERR4908291	25202	T	G	0,244492	2020-11-13	United Kingdom
N_220_V	N	220	ERR4908291	28932	C	T	0,999655	2020-11-13	United Kingdom
N_365_S	N	365	ERR4908291	29366	C	T	0,922652	2020-11-13	United Kingdom
ORF10_30_L	ORF10	30	ERR4908291	29645	G	T	1	2020-11-13	United Kingdom
ORF1ab_314_L	ORF1ab	314	ERR4908292	14408	C	T	0,999636	2020-11-13	United Kingdom
S_222_V	S	222	ERR4908292	22227	C	T	1	2020-11-13	United Kingdom
S_614_G	S	614	ERR4908292	23403	A	G	0,999847	2020-11-13	United Kingdom
S_929_T	S	929	ERR4908292	24348	G	C	0,999584	2020-11-13	United Kingdom
S_1214_G	S	1214	ERR4908292	25202	T	G	0,162416	2020-11-13	United Kingdom
N_220_V	N	220	ERR4908292	28932	C	T	0,999755	2020-11-13	United Kingdom
ORF10_30_L	ORF10	30	ERR4908292	29645	G	T	0,996737	2020-11-13	United Kingdom
ORF1ab_1845_F	ORF1ab	1845	ERR4908293	5800	G	T	0,999927	2020-11-13	United Kingdom
ORF1ab_314_L	ORF1ab	314	ERR4908293	14408	C	T	0,999761	2020-11-13	United Kingdom
S_222_V	S	222	ERR4908293	22227	C	T	1	2020-11-13	United Kingdom
S_614_G	S	614	ERR4908293	23403	A	G	0,999713	2020-11-13	United Kingdom
S_1214_G	S	1214	ERR4908293	25202	T	G	0,204854	2020-11-13	United Kingdom
N_13_T	N	13	ERR4908293	28310	C	A	0,999645	2020-11-13	United Kingdom
N_220_V	N	220	ERR4908293	28932	C	T	0,998379	2020-11-13	United Kingdom
ORF10_30_L	ORF10	30	ERR4908293	29645	G	T	1	2020-11-13	United Kingdom
ORF1ab_498_V	ORF1ab	498	ERR4908296	1758	C	T	0,999823	2020-11-13	United Kingdom
ORF1ab_3057_L	ORF1ab	3057	ERR4908296	9434	G	T	1	2020-11-13	United Kingdom
ORF1ab_314_L	ORF1ab	314	ERR4908296	14408	C	T	0,999433	2020-11-13	United Kingdom
S_18_F	S	18	ERR4908296	21614	C	T	0,999557	2020-11-13	United Kingdom
S_222_V	S	222	ERR4908296	22227	C	T	0,999531	2020-11-13	United Kingdom
S_614_G	S	614	ERR4908296	23403	A	G	0,999833	2020-11-13	United Kingdom
S_1214_G	S	1214	ERR4908296	25202	T	G	0,230339	2020-11-13	United Kingdom
ORF3a_58_I	ORF3a	58	ERR4908296	25565	G	T	0,99961	2020-11-13	United Kingdom
N_220_V	N	220	ERR4908296	28932	C	T	1	2020-11-13	United Kingdom
ORF10_30_L	ORF10	30	ERR4908296	29645	G	T	1	2020-11-13	United Kingdom
ORF1ab_983_G	ORF1ab	983	ERR4908301	3213	A	G	0,999865	2020-11-13	United Kingdom
ORF1ab_314_L	ORF1ab	314	ERR4908301	14408	C	T	1	2020-11-13	United Kingdom
ORF1ab_795_N	ORF1ab	795	ERR4908301	15850	G	A	0,999673	2020-11-13	United Kingdom
S_80_Y	S	80	ERR4908301	21800	G	T	0,998944	2020-11-13	United Kingdom
S_164_T	S	164	ERR4908301	22053	A	C	1	2020-11-13	United Kingdom
S_222_V	S	222	ERR4908301	22227	C	T	1	2020-11-13	United Kingdom
S_262_S	S	262	ERR4908301	22346	G	T	0,999453	2020-11-13	United Kingdom
S_614_G	S	614	ERR4908301	23403	A	G	0,999812	2020-11-13	United Kingdom
S_1214_G	S	1214	ERR4908301	25202	T	G	0,147494	2020-11-13	United Kingdom
N_220_V	N	220	ERR4908301	28932	C	T	1	2020-11-13	United Kingdom
ORF10_30_L	ORF10	30	ERR4908301	29645	G	T	0,998765	2020-11-13	United Kingdom
ORF1ab_1640_L	ORF1ab	1640	ERR4908302	5184	C	T	1	2020-11-14	United Kingdom
ORF1ab_3839_R	ORF1ab	3839	ERR4908302	11781	A	G	1	2020-11-14	United Kingdom
ORF1ab_314_L	ORF1ab	314	ERR4908302	14408	C	T	0,999775	2020-11-14	United Kingdom
S_143_NA	S	143	ERR4908302	21989	G	-TTTATT	0,948285	2020-11-14	United Kingdom
S_222_V	S	222	ERR4908302	22227	C	T	1	2020-11-14	United Kingdom
S_614_G	S	614	ERR4908302	23403	A	G	0,999829	2020-11-14	United Kingdom
S_1214_G	S	1214	ERR4908302	25202	T	G	0,16696	2020-11-14	United Kingdom
N_220_V	N	220	ERR4908302	28932	C	T	0,999596	2020-11-14	United Kingdom
N_331_F	N	331	ERR4908302	29266	G	T	0,0543563	2020-11-14	United Kingdom
ORF10_30_L	ORF10	30	ERR4908302	29645	G	T	1	2020-11-14	United Kingdom
ORF1ab_314_L	ORF1ab	314	ERR4908304	14408	C	T	0,999858	2020-11-14	United Kingdom
S_18_F	S	18	ERR4908304	21614	C	T	1	2020-11-14	United Kingdom
S_222_V	S	222	ERR4908304	22227	C	T	0,999258	2020-11-14	United Kingdom
S_614_G	S	614	ERR4908304	23403	A	G	0,999874	2020-11-14	United Kingdom
S_1214_G	S	1214	ERR4908304	25202	T	G	0,202545	2020-11-14	United Kingdom
N_220_V	N	220	ERR4908304	28932	C	T	1	2020-11-14	United Kingdom
ORF10_30_L	ORF10	30	ERR4908304	29645	G	T	1	2020-11-14	United Kingdom
ORF1ab_1497_S	ORF1ab	1497	ERR4908306	4754	C	T	0,999891	2020-11-13	United Kingdom
ORF1ab_3832_N	ORF1ab	3832	ERR4908306	11761	G	T	0,999564	2020-11-13	United Kingdom
ORF1ab_314_L	ORF1ab	314	ERR4908306	14408	C	T	0,999858	2020-11-13	United Kingdom
S_18_F	S	18	ERR4908306	21614	C	T	0,999728	2020-11-13	United Kingdom
S_83_I	S	83	ERR4908306	21809	G	A	0,999788	2020-11-13	United Kingdom
S_222_V	S	222	ERR4908306	22227	C	T	0,999026	2020-11-13	United Kingdom
S_614_G	S	614	ERR4908306	23403	A	G	0,999932	2020-11-13	United Kingdom
S_1214_G	S	1214	ERR4908306	25202	T	G	0,197495	2020-11-13	United Kingdom
N_220_V	N	220	ERR4908306	28932	C	T	1	2020-11-13	United Kingdom
ORF10_30_L	ORF10	30	ERR4908306	29645	G	T	1	2020-11-13	United Kingdom
ORF1ab_1001_I	ORF1ab	1001	ERR4908308	3267	C	T	0,999767	2020-11-13	United Kingdom
ORF1ab_1708_D	ORF1ab	1708	ERR4908308	5388	C	A	1	2020-11-13	United Kingdom
ORF1ab_2230_T	ORF1ab	2230	ERR4908308	6954	T	C	0,999488	2020-11-13	United Kingdom
ORF1ab_3674_NA	ORF1ab	3674	ERR4908308	11287	G	-TCTGGTTTT	0,999051	2020-11-13	United Kingdom
ORF1ab_314_L	ORF1ab	314	ERR4908308	14408	C	T	0,999854	2020-11-13	United Kingdom
S_68_NA	S	68	ERR4908308	21764	A	-TACATG	0,996608	2020-11-13	United Kingdom
S_143_NA	S	143	ERR4908308	21990	T	-TTA	0,998758	2020-11-13	United Kingdom
S_501_Y	S	501	ERR4908308	23063	A	T	1	2020-11-13	United Kingdom
S_570_D	S	570	ERR4908308	23271	C	A	0,999802	2020-11-13	United Kingdom
S_614_G	S	614	ERR4908308	23403	A	G	0,999658	2020-11-13	United Kingdom
S_681_H	S	681	ERR4908308	23604	C	A	1	2020-11-13	United Kingdom
S_716_I	S	716	ERR4908308	23709	C	T	1	2020-11-13	United Kingdom
S_982_A	S	982	ERR4908308	24506	T	G	0,999722	2020-11-13	United Kingdom
S_1118_H	S	1118	ERR4908308	24914	G	C	0,999827	2020-11-13	United Kingdom
S_1214_G	S	1214	ERR4908308	25202	T	G	0,183751	2020-11-13	United Kingdom
ORF8_27_*	ORF8	27	ERR4908308	27972	C	T	1	2020-11-13	United Kingdom
ORF8_52_I	ORF8	52	ERR4908308	28048	G	T	1	2020-11-13	United Kingdom
ORF8_73_C	ORF8	73	ERR4908308	28111	A	G	0,99989	2020-11-13	United Kingdom
N_3_H	N	3	ERR4908308	28280	G	C	0,999865	2020-11-13	United Kingdom
N_3_V	N	3	ERR4908308	28281	A	T	0,999973	2020-11-13	United Kingdom
N_3_E	N	3	ERR4908308	28282	T	A	0,999783	2020-11-13	United Kingdom
N_203_K	N	203	ERR4908308	28881	G	A	0,997027	2020-11-13	United Kingdom
N_204_R	N	204	ERR4908308	28883	G	C	1	2020-11-13	United Kingdom
N_235_F	N	235	ERR4908308	28977	C	T	0,999749	2020-11-13	United Kingdom
ORF1ab_1001_I	ORF1ab	1001	ERR4908312	3267	C	T	1	2020-11-13	United Kingdom
ORF1ab_1708_D	ORF1ab	1708	ERR4908312	5388	C	A	1	2020-11-13	United Kingdom
ORF1ab_2230_T	ORF1ab	2230	ERR4908312	6954	T	C	1	2020-11-13	United Kingdom
ORF1ab_3674_NA	ORF1ab	3674	ERR4908312	11287	G	-TCTGGTTTT	0,999705	2020-11-13	United Kingdom
ORF1ab_314_L	ORF1ab	314	ERR4908312	14408	C	T	0,999764	2020-11-13	United Kingdom
S_68_NA	S	68	ERR4908312	21764	A	-TACATG	0,992866	2020-11-13	United Kingdom
S_143_NA	S	143	ERR4908312	21990	T	-TTA	0,992941	2020-11-13	United Kingdom
S_501_Y	S	501	ERR4908312	23063	A	T	1	2020-11-13	United Kingdom
S_570_D	S	570	ERR4908312	23271	C	A	0,999824	2020-11-13	United Kingdom
S_614_G	S	614	ERR4908312	23403	A	G	0,999771	2020-11-13	United Kingdom
S_681_H	S	681	ERR4908312	23604	C	A	1	2020-11-13	United Kingdom
S_716_I	S	716	ERR4908312	23709	C	T	1	2020-11-13	United Kingdom
S_982_A	S	982	ERR4908312	24506	T	G	0,999618	2020-11-13	United Kingdom
S_1118_H	S	1118	ERR4908312	24914	G	C	1	2020-11-13	United Kingdom
S_1214_G	S	1214	ERR4908312	25202	T	G	0,211478	2020-11-13	United Kingdom
ORF8_27_*	ORF8	27	ERR4908312	27972	C	T	1	2020-11-13	United Kingdom
ORF8_52_I	ORF8	52	ERR4908312	28048	G	T	1	2020-11-13	United Kingdom
ORF8_73_C	ORF8	73	ERR4908312	28111	A	G	0,999736	2020-11-13	United Kingdom
N_3_H	N	3	ERR4908312	28280	G	C	1	2020-11-13	United Kingdom
N_3_V	N	3	ERR4908312	28281	A	T	0,999879	2020-11-13	United Kingdom
N_3_E	N	3	ERR4908312	28282	T	A	0,99966	2020-11-13	United Kingdom
N_203_K	N	203	ERR4908312	28881	G	A	0,998121	2020-11-13	United Kingdom
N_204_R	N	204	ERR4908312	28883	G	C	0,999589	2020-11-13	United Kingdom
N_235_F	N	235	ERR4908312	28977	C	T	0,999786	2020-11-13	United Kingdom
ORF1ab_963_S	ORF1ab	963	ERR4908314	3152	G	A	0,986441	2020-11-13	United Kingdom
ORF1ab_1094_NA	ORF1ab	1094	ERR4908314	3545	A	-ATG	0,0723034	2020-11-13	United Kingdom
ORF1ab_314_L	ORF1ab	314	ERR4908314	14408	C	T	0,999761	2020-11-13	United Kingdom
ORF1ab_2664_T	ORF1ab	2664	ERR4908314	21458	T	C	0,998864	2020-11-13	United Kingdom
S_5_F	S	5	ERR4908314	21575	C	T	0,998813	2020-11-13	United Kingdom
S_198_G	S	198	ERR4908314	22155	A	G	1	2020-11-13	United Kingdom
S_614_G	S	614	ERR4908314	23403	A	G	0,999949	2020-11-13	United Kingdom
S_769_V	S	769	ERR4908314	23868	G	T	1	2020-11-13	United Kingdom
S_1214_G	S	1214	ERR4908314	25202	T	G	0,173241	2020-11-13	United Kingdom
N_203_K	N	203	ERR4908314	28881	G	A	1	2020-11-13	United Kingdom
N_204_R	N	204	ERR4908314	28883	G	C	0,999133	2020-11-13	United Kingdom
ORF1ab_798_N	ORF1ab	798	ERR4908315	2659	G	T	1	2020-11-13	United Kingdom
ORF1ab_314_L	ORF1ab	314	ERR4908315	14408	C	T	0,999543	2020-11-13	United Kingdom
S_222_V	S	222	ERR4908315	22227	C	T	0,999548	2020-11-13	United Kingdom
S_262_S	S	262	ERR4908315	22346	G	T	0,999684	2020-11-13	United Kingdom
S_272_L	S	272	ERR4908315	22377	C	T	0,999924	2020-11-13	United Kingdom
S_614_G	S	614	ERR4908315	23403	A	G	0,999608	2020-11-13	United Kingdom
S_1214_G	S	1214	ERR4908315	25202	T	G	0,0852147	2020-11-13	United Kingdom
ORF3a_29_I	ORF3a	29	ERR4908315	25477	G	A	0,999651	2020-11-13	United Kingdom
M_69_S	M	69	ERR4908315	26727	G	T	0,999896	2020-11-13	United Kingdom
N_145_Y	N	145	ERR4908315	28706	C	T	0,99991	2020-11-13	United Kingdom
N_220_V	N	220	ERR4908315	28932	C	T	0,99952	2020-11-13	United Kingdom
ORF10_30_L	ORF10	30	ERR4908315	29645	G	T	1	2020-11-13	United Kingdom
ORF1ab_3548_V	ORF1ab	3548	ERR4908317	10908	C	T	0,332272	2020-11-13	United Kingdom
ORF1ab_314_L	ORF1ab	314	ERR4908317	14408	C	T	0,999537	2020-11-13	United Kingdom
ORF1ab_1681_F	ORF1ab	1681	ERR4908317	18508	C	T	0,999006	2020-11-13	United Kingdom
S_222_V	S	222	ERR4908317	22227	C	T	1	2020-11-13	United Kingdom
S_614_G	S	614	ERR4908317	23403	A	G	0,998934	2020-11-13	United Kingdom
S_1214_G	S	1214	ERR4908317	25202	T	G	0,212614	2020-11-13	United Kingdom
N_13_T	N	13	ERR4908317	28310	C	A	0,999817	2020-11-13	United Kingdom
N_220_V	N	220	ERR4908317	28932	C	T	1	2020-11-13	United Kingdom
ORF10_30_L	ORF10	30	ERR4908317	29645	G	T	1	2020-11-13	United Kingdom
ORF1ab_214_I	ORF1ab	214	ERR4908318	906	C	T	0,982207	2020-11-13	United Kingdom
ORF1ab_3235_T	ORF1ab	3235	ERR4908318	9968	G	A	0,220077	2020-11-13	United Kingdom
ORF1ab_7_V	ORF1ab	7	ERR4908318	13487	C	T	0,84972	2020-11-13	United Kingdom
ORF1ab_314_L	ORF1ab	314	ERR4908318	14408	C	T	0,99944	2020-11-13	United Kingdom
ORF1ab_1728_D	ORF1ab	1728	ERR4908318	18651	G	T	0,999934	2020-11-13	United Kingdom
S_18_F	S	18	ERR4908318	21614	C	T	0,999905	2020-11-13	United Kingdom
S_222_V	S	222	ERR4908318	22227	C	T	0,999704	2020-11-13	United Kingdom
S_614_G	S	614	ERR4908318	23403	A	G	0,999843	2020-11-13	United Kingdom
S_1214_G	S	1214	ERR4908318	25202	T	G	0,177458	2020-11-13	United Kingdom
N_220_V	N	220	ERR4908318	28932	C	T	0,999442	2020-11-13	United Kingdom
ORF10_30_L	ORF10	30	ERR4908318	29645	G	T	1	2020-11-13	United Kingdom
ORF1ab_668_V	ORF1ab	668	ERR4908325	2268	C	T	1	2020-11-13	United Kingdom
ORF1ab_314_L	ORF1ab	314	ERR4908325	14408	C	T	0,999804	2020-11-13	United Kingdom
S_18_F	S	18	ERR4908325	21614	C	T	1	2020-11-13	United Kingdom
S_222_V	S	222	ERR4908325	22227	C	T	1	2020-11-13	United Kingdom
S_614_G	S	614	ERR4908325	23403	A	G	0,999757	2020-11-13	United Kingdom
S_794_L	S	794	ERR4908325	23942	A	C	0,999883	2020-11-13	United Kingdom
S_1214_G	S	1214	ERR4908325	25202	T	G	0,160991	2020-11-13	United Kingdom
ORF8_8_E	ORF8	8	ERR4908325	27916	G	A	1	2020-11-13	United Kingdom
N_220_V	N	220	ERR4908325	28932	C	T	0,999888	2020-11-13	United Kingdom
ORF10_30_L	ORF10	30	ERR4908325	29645	G	T	1	2020-11-13	United Kingdom
ORF1ab_314_L	ORF1ab	314	ERR4908326	14408	C	T	0,999614	2020-11-14	United Kingdom
S_222_V	S	222	ERR4908326	22227	C	T	0,999413	2020-11-14	United Kingdom
S_614_G	S	614	ERR4908326	23403	A	G	0,999771	2020-11-14	United Kingdom
S_1214_G	S	1214	ERR4908326	25202	T	G	0,133922	2020-11-14	United Kingdom
N_220_V	N	220	ERR4908326	28932	C	T	1	2020-11-14	United Kingdom
ORF10_30_L	ORF10	30	ERR4908326	29645	G	T	1	2020-11-14	United Kingdom
ORF1ab_972_G	ORF1ab	972	ERR4908328	3180	A	G	0,999197	2020-11-13	United Kingdom
ORF1ab_2800_I	ORF1ab	2800	ERR4908328	8664	C	T	0,999881	2020-11-13	United Kingdom
ORF1ab_4087_I	ORF1ab	4087	ERR4908328	12525	C	T	0,999735	2020-11-13	United Kingdom
ORF1ab_4249_I	ORF1ab	4249	ERR4908328	13011	C	T	0,999814	2020-11-13	United Kingdom
ORF1ab_314_L	ORF1ab	314	ERR4908328	14408	C	T	0,999437	2020-11-13	United Kingdom
ORF1ab_576_S	ORF1ab	576	ERR4908328	15193	G	T	0,99985	2020-11-13	United Kingdom
ORF1ab_1224_P	ORF1ab	1224	ERR4908328	17137	T	C	0,999873	2020-11-13	United Kingdom
S_614_G	S	614	ERR4908328	23403	A	G	0,999768	2020-11-13	United Kingdom
S_1214_G	S	1214	ERR4908328	25202	T	G	0,139308	2020-11-13	United Kingdom
ORF3a_57_H	ORF3a	57	ERR4908328	25563	G	T	0,999369	2020-11-13	United Kingdom
M_17_F	M	17	ERR4908328	26571	C	T	0,999712	2020-11-13	United Kingdom
ORF8_62_M	ORF8	62	ERR4908328	28077	G	A	1	2020-11-13	United Kingdom
N_3_Y	N	3	ERR4908328	28280	G	T	0,999745	2020-11-13	United Kingdom
N_234_I	N	234	ERR4908328	28975	G	T	0,999416	2020-11-13	United Kingdom
ORF1ab_124_C	ORF1ab	124	ERR4908330	635	C	T	0,101084	2020-11-14	United Kingdom
ORF1ab_631_F	ORF1ab	631	ERR4908330	2156	C	T	0,999857	2020-11-14	United Kingdom
ORF1ab_913_D	ORF1ab	913	ERR4908330	3004	G	T	1	2020-11-14	United Kingdom
ORF1ab_1246_I	ORF1ab	1246	ERR4908330	4002	C	T	0,999652	2020-11-14	United Kingdom
ORF1ab_1542_I	ORF1ab	1542	ERR4908330	4890	C	T	0,999609	2020-11-14	United Kingdom
ORF1ab_1854_I	ORF1ab	1854	ERR4908330	5826	C	T	0,0739101	2020-11-14	United Kingdom
ORF1ab_3278_S	ORF1ab	3278	ERR4908330	10097	G	A	0,999065	2020-11-14	United Kingdom
ORF1ab_314_L	ORF1ab	314	ERR4908330	14408	C	T	0,999698	2020-11-14	United Kingdom
ORF1ab_1425_H	ORF1ab	1425	ERR4908330	17741	G	A	1	2020-11-14	United Kingdom
S_255_F	S	255	ERR4908330	22326	C	T	0,999811	2020-11-14	United Kingdom
S_614_G	S	614	ERR4908330	23403	A	G	0,999894	2020-11-14	United Kingdom
S_1073_N	S	1073	ERR4908330	24781	G	T	0,999823	2020-11-14	United Kingdom
S_1214_G	S	1214	ERR4908330	25202	T	G	0,183417	2020-11-14	United Kingdom
N_203_K	N	203	ERR4908330	28881	G	A	1	2020-11-14	United Kingdom
N_204_R	N	204	ERR4908330	28883	G	C	1	2020-11-14	United Kingdom
ORF1ab_124_C	ORF1ab	124	ERR4908331	635	C	T	0,0752093	2020-11-13	United Kingdom
ORF1ab_314_L	ORF1ab	314	ERR4908331	14408	C	T	0,999779	2020-11-13	United Kingdom
S_222_V	S	222	ERR4908331	22227	C	T	1	2020-11-13	United Kingdom
S_614_G	S	614	ERR4908331	23403	A	G	0,999809	2020-11-13	United Kingdom
S_1214_G	S	1214	ERR4908331	25202	T	G	0,171859	2020-11-13	United Kingdom
ORF8_102_F	ORF8	102	ERR4908331	28198	G	T	0,0544239	2020-11-13	United Kingdom
N_13_T	N	13	ERR4908331	28310	C	A	0,999928	2020-11-13	United Kingdom
N_220_V	N	220	ERR4908331	28932	C	T	0,999557	2020-11-13	United Kingdom
ORF10_30_L	ORF10	30	ERR4908331	29645	G	T	1	2020-11-13	United Kingdom
ORF1ab_314_L	ORF1ab	314	ERR4908335	14408	C	T	0,999485	2020-11-13	United Kingdom
S_222_V	S	222	ERR4908335	22227	C	T	0,998527	2020-11-13	United Kingdom
S_614_G	S	614	ERR4908335	23403	A	G	0,999804	2020-11-13	United Kingdom
S_1214_G	S	1214	ERR4908335	25202	T	G	0,129382	2020-11-13	United Kingdom
ORF7a_58_NA	ORF7a	58	ERR4908335	27567	C	-TTTAGCACTCAAT	0,052035	2020-11-13	United Kingdom
N_13_T	N	13	ERR4908335	28310	C	A	0,999832	2020-11-13	United Kingdom
N_220_V	N	220	ERR4908335	28932	C	T	0,999694	2020-11-13	United Kingdom
ORF10_30_L	ORF10	30	ERR4908335	29645	G	T	1	2020-11-13	United Kingdom
ORF1ab_2622_N	ORF1ab	2622	ERR4908336	8131	G	T	0,999845	2020-11-13	United Kingdom
ORF1ab_314_L	ORF1ab	314	ERR4908336	14408	C	T	1	2020-11-13	United Kingdom
S_18_F	S	18	ERR4908336	21614	C	T	1	2020-11-13	United Kingdom
S_222_V	S	222	ERR4908336	22227	C	T	1	2020-11-13	United Kingdom
S_614_G	S	614	ERR4908336	23403	A	G	0,999704	2020-11-13	United Kingdom
S_1214_G	S	1214	ERR4908336	25202	T	G	0,151113	2020-11-13	United Kingdom
N_220_V	N	220	ERR4908336	28932	C	T	1	2020-11-13	United Kingdom
ORF10_30_L	ORF10	30	ERR4908336	29645	G	T	0,995968	2020-11-13	United Kingdom
ORF1ab_300_F	ORF1ab	300	ERR4908337	1163	A	T	0,99891	2020-11-13	United Kingdom
ORF1ab_607_H	ORF1ab	607	ERR4908337	2086	G	T	0,999428	2020-11-13	United Kingdom
ORF1ab_745_G	ORF1ab	745	ERR4908337	2499	A	G	0,999459	2020-11-13	United Kingdom
ORF1ab_1295_F	ORF1ab	1295	ERR4908337	4148	G	T	0,998649	2020-11-13	United Kingdom
ORF1ab_1786_L	ORF1ab	1786	ERR4908337	5622	C	T	0,999799	2020-11-13	United Kingdom
ORF1ab_3603_NA	ORF1ab	3603	ERR4908337	11074	C	+T	0,105793	2020-11-13	United Kingdom
ORF1ab_3606_NA	ORF1ab	3606	ERR4908337	11082	T	-G	0,101469	2020-11-13	United Kingdom
ORF1ab_3606_F	ORF1ab	3606	ERR4908337	11083	G	T	0,999783	2020-11-13	United Kingdom
ORF1ab_3924_V	ORF1ab	3924	ERR4908337	12036	C	T	0,999624	2020-11-13	United Kingdom
ORF1ab_245_D	ORF1ab	245	ERR4908337	14202	G	T	1	2020-11-13	United Kingdom
ORF1ab_314_L	ORF1ab	314	ERR4908337	14408	C	T	0,999804	2020-11-13	United Kingdom
ORF1ab_1259_T	ORF1ab	1259	ERR4908337	17242	G	A	0,999933	2020-11-13	United Kingdom
ORF1ab_1504_F	ORF1ab	1504	ERR4908337	17977	C	T	0,999693	2020-11-13	United Kingdom
ORF1ab_2025_I	ORF1ab	2025	ERR4908337	19542	G	T	1	2020-11-13	United Kingdom
ORF1ab_2084_I	ORF1ab	2084	ERR4908337	19718	C	T	0,999415	2020-11-13	United Kingdom
S_614_G	S	614	ERR4908337	23403	A	G	0,999682	2020-11-13	United Kingdom
S_1214_G	S	1214	ERR4908337	25202	T	G	0,146905	2020-11-13	United Kingdom
ORF3a_223_I	ORF3a	223	ERR4908337	26060	C	T	0,999742	2020-11-13	United Kingdom
N_203_K	N	203	ERR4908337	28881	G	A	0,998135	2020-11-13	United Kingdom
N_204_R	N	204	ERR4908337	28883	G	C	1	2020-11-13	United Kingdom
N_377_Y	N	377	ERR4908337	29402	G	T	1	2020-11-13	United Kingdom
N_398_V	N	398	ERR4908337	29466	C	T	1	2020-11-13	United Kingdom
ORF1ab_314_L	ORF1ab	314	ERR4908338	14408	C	T	0,999441	2020-11-13	United Kingdom
S_18_F	S	18	ERR4908338	21614	C	T	1	2020-11-13	United Kingdom
S_222_V	S	222	ERR4908338	22227	C	T	1	2020-11-13	United Kingdom
S_614_G	S	614	ERR4908338	23403	A	G	0,99985	2020-11-13	United Kingdom
S_1214_G	S	1214	ERR4908338	25202	T	G	0,141117	2020-11-13	United Kingdom
N_220_V	N	220	ERR4908338	28932	C	T	0,999634	2020-11-13	United Kingdom
ORF10_30_L	ORF10	30	ERR4908338	29645	G	T	0,999254	2020-11-13	United Kingdom
ORF1ab_3711_F	ORF1ab	3711	ERR4908340	11396	C	T	1	2020-11-13	United Kingdom
ORF1ab_314_L	ORF1ab	314	ERR4908340	14408	C	T	0,99959	2020-11-13	United Kingdom
ORF1ab_1821_L	ORF1ab	1821	ERR4908340	18929	C	T	0,451642	2020-11-13	United Kingdom
S_18_F	S	18	ERR4908340	21614	C	T	1	2020-11-13	United Kingdom
S_215_H	S	215	ERR4908340	22205	G	C	1	2020-11-13	United Kingdom
S_222_V	S	222	ERR4908340	22227	C	T	1	2020-11-13	United Kingdom
S_614_G	S	614	ERR4908340	23403	A	G	0,999975	2020-11-13	United Kingdom
S_1214_G	S	1214	ERR4908340	25202	T	G	0,230769	2020-11-13	United Kingdom
N_220_V	N	220	ERR4908340	28932	C	T	1	2020-11-13	United Kingdom
ORF10_30_L	ORF10	30	ERR4908340	29645	G	T	1	2020-11-13	United Kingdom
ORF1ab_300_F	ORF1ab	300	ERR4908341	1163	A	T	0,999279	2020-11-13	United Kingdom
ORF1ab_607_H	ORF1ab	607	ERR4908341	2086	G	T	0,999585	2020-11-13	United Kingdom
ORF1ab_745_G	ORF1ab	745	ERR4908341	2499	A	G	1	2020-11-13	United Kingdom
ORF1ab_1239_F	ORF1ab	1239	ERR4908341	3980	G	T	0,057319	2020-11-13	United Kingdom
ORF1ab_1786_L	ORF1ab	1786	ERR4908341	5622	C	T	0,999944	2020-11-13	United Kingdom
ORF1ab_2268_D	ORF1ab	2268	ERR4908341	7069	A	T	0,0930776	2020-11-13	United Kingdom
ORF1ab_3603_NA	ORF1ab	3603	ERR4908341	11074	C	+T	0,112777	2020-11-13	United Kingdom
ORF1ab_3606_NA	ORF1ab	3606	ERR4908341	11082	T	-G	0,0687578	2020-11-13	United Kingdom
ORF1ab_3606_F	ORF1ab	3606	ERR4908341	11083	G	T	0,999395	2020-11-13	United Kingdom
ORF1ab_3924_V	ORF1ab	3924	ERR4908341	12036	C	T	1	2020-11-13	United Kingdom
ORF1ab_245_D	ORF1ab	245	ERR4908341	14202	G	T	1	2020-11-13	United Kingdom
ORF1ab_314_L	ORF1ab	314	ERR4908341	14408	C	T	0,9996	2020-11-13	United Kingdom
ORF1ab_1259_T	ORF1ab	1259	ERR4908341	17242	G	A	0,99989	2020-11-13	United Kingdom
ORF1ab_1504_F	ORF1ab	1504	ERR4908341	17977	C	T	1	2020-11-13	United Kingdom
ORF1ab_2025_I	ORF1ab	2025	ERR4908341	19542	G	T	1	2020-11-13	United Kingdom
ORF1ab_2084_I	ORF1ab	2084	ERR4908341	19718	C	T	0,999441	2020-11-13	United Kingdom
S_614_G	S	614	ERR4908341	23403	A	G	0,999905	2020-11-13	United Kingdom
S_1214_G	S	1214	ERR4908341	25202	T	G	0,182008	2020-11-13	United Kingdom
ORF3a_223_I	ORF3a	223	ERR4908341	26060	C	T	0,9994	2020-11-13	United Kingdom
N_203_K	N	203	ERR4908341	28881	G	A	0,998623	2020-11-13	United Kingdom
N_204_R	N	204	ERR4908341	28883	G	C	1	2020-11-13	United Kingdom
ORF1ab_309_L	ORF1ab	309	ERR4908345	1191	C	T	0,999615	2020-11-13	United Kingdom
ORF1ab_996_N	ORF1ab	996	ERR4908345	3251	G	A	1	2020-11-13	United Kingdom
ORF1ab_3934_I	ORF1ab	3934	ERR4908345	12067	G	T	0,999787	2020-11-13	United Kingdom
ORF1ab_314_L	ORF1ab	314	ERR4908345	14408	C	T	0,999451	2020-11-13	United Kingdom
ORF1ab_2313_L	ORF1ab	2313	ERR4908345	20405	C	T	1	2020-11-13	United Kingdom
S_5_F	S	5	ERR4908345	21575	C	T	1	2020-11-13	United Kingdom
S_98_F	S	98	ERR4908345	21855	C	T	0,0594769	2020-11-13	United Kingdom
S_222_V	S	222	ERR4908345	22227	C	T	0,999451	2020-11-13	United Kingdom
S_574_Y	S	574	ERR4908345	23282	G	T	0,999785	2020-11-13	United Kingdom
S_614_G	S	614	ERR4908345	23403	A	G	0,998047	2020-11-13	United Kingdom
S_655_Y	S	655	ERR4908345	23525	C	T	1	2020-11-13	United Kingdom
S_1214_G	S	1214	ERR4908345	25202	T	G	0,230218	2020-11-13	United Kingdom
N_203_K	N	203	ERR4908345	28881	G	A	0,998798	2020-11-13	United Kingdom
N_204_R	N	204	ERR4908345	28883	G	C	0,999832	2020-11-13	United Kingdom
ORF1ab_3649_C	ORF1ab	3649	ERR4908346	11211	A	G	0,999939	2020-11-13	United Kingdom
ORF1ab_3805_K	ORF1ab	3805	ERR4908346	11679	G	A	1	2020-11-13	United Kingdom
ORF1ab_4159_I	ORF1ab	4159	ERR4908346	12741	C	T	0,999839	2020-11-13	United Kingdom
ORF1ab_314_L	ORF1ab	314	ERR4908346	14408	C	T	0,999679	2020-11-13	United Kingdom
S_209_NA	S	209	ERR4908346	22188	C	-TAT	0,990602	2020-11-13	United Kingdom
S_614_G	S	614	ERR4908346	23403	A	G	0,99987	2020-11-13	United Kingdom
S_1006_I	S	1006	ERR4908346	24579	C	T	0,999491	2020-11-13	United Kingdom
S_1214_G	S	1214	ERR4908346	25202	T	G	0,192862	2020-11-13	United Kingdom
ORF3a_57_H	ORF3a	57	ERR4908346	25563	G	T	0,999363	2020-11-13	United Kingdom
N_194_L	N	194	ERR4908346	28854	C	T	1	2020-11-13	United Kingdom
ORF1ab_314_L	ORF1ab	314	ERR4908348	14408	C	T	0,999354	2020-11-13	United Kingdom
S_18_F	S	18	ERR4908348	21614	C	T	0,999335	2020-11-13	United Kingdom
S_222_V	S	222	ERR4908348	22227	C	T	0,999671	2020-11-13	United Kingdom
S_614_G	S	614	ERR4908348	23403	A	G	0,999867	2020-11-13	United Kingdom
S_1214_G	S	1214	ERR4908348	25202	T	G	0,186536	2020-11-13	United Kingdom
ORF7b_5_L	ORF7b	5	ERR4908348	27769	C	T	1	2020-11-13	United Kingdom
N_220_V	N	220	ERR4908348	28932	C	T	0,999753	2020-11-13	United Kingdom
ORF10_30_L	ORF10	30	ERR4908348	29645	G	T	1	2020-11-13	United Kingdom
ORF1ab_314_L	ORF1ab	314	ERR4908353	14408	C	T	0,999816	2020-11-13	United Kingdom
ORF1ab_712_H	ORF1ab	712	ERR4908353	15602	G	A	0,999861	2020-11-13	United Kingdom
S_18_F	S	18	ERR4908353	21614	C	T	1	2020-11-13	United Kingdom
S_222_V	S	222	ERR4908353	22227	C	T	1	2020-11-13	United Kingdom
S_614_G	S	614	ERR4908353	23403	A	G	1	2020-11-13	United Kingdom
S_1214_G	S	1214	ERR4908353	25202	T	G	0,165631	2020-11-13	United Kingdom
ORF7b_5_L	ORF7b	5	ERR4908353	27769	C	T	1	2020-11-13	United Kingdom
N_220_V	N	220	ERR4908353	28932	C	T	1	2020-11-13	United Kingdom
ORF10_30_L	ORF10	30	ERR4908353	29645	G	T	0,982456	2020-11-13	United Kingdom
ORF1ab_314_L	ORF1ab	314	ERR4908361	14408	C	T	0,999629	2020-11-14	United Kingdom
S_18_F	S	18	ERR4908361	21614	C	T	0,999905	2020-11-14	United Kingdom
S_222_V	S	222	ERR4908361	22227	C	T	1	2020-11-14	United Kingdom
S_614_G	S	614	ERR4908361	23403	A	G	0,999712	2020-11-14	United Kingdom
S_1214_G	S	1214	ERR4908361	25202	T	G	0,211614	2020-11-14	United Kingdom
ORF7b_5_L	ORF7b	5	ERR4908361	27769	C	T	1	2020-11-14	United Kingdom
N_220_V	N	220	ERR4908361	28932	C	T	0,999867	2020-11-14	United Kingdom
ORF10_30_L	ORF10	30	ERR4908361	29645	G	T	0,999421	2020-11-14	United Kingdom
ORF1ab_309_L	ORF1ab	309	ERR4908363	1191	C	T	0,999874	2020-11-13	United Kingdom
ORF1ab_996_N	ORF1ab	996	ERR4908363	3251	G	A	0,999633	2020-11-13	United Kingdom
ORF1ab_3934_I	ORF1ab	3934	ERR4908363	12067	G	T	0,999142	2020-11-13	United Kingdom
ORF1ab_314_L	ORF1ab	314	ERR4908363	14408	C	T	0,999283	2020-11-13	United Kingdom
ORF1ab_2313_L	ORF1ab	2313	ERR4908363	20405	C	T	1	2020-11-13	United Kingdom
S_5_F	S	5	ERR4908363	21575	C	T	0,999939	2020-11-13	United Kingdom
S_222_V	S	222	ERR4908363	22227	C	T	1	2020-11-13	United Kingdom
S_574_Y	S	574	ERR4908363	23282	G	T	0,999791	2020-11-13	United Kingdom
S_614_G	S	614	ERR4908363	23403	A	G	0,999806	2020-11-13	United Kingdom
S_655_Y	S	655	ERR4908363	23525	C	T	0,999741	2020-11-13	United Kingdom
S_1214_G	S	1214	ERR4908363	25202	T	G	0,13863	2020-11-13	United Kingdom
N_203_K	N	203	ERR4908363	28881	G	A	0,997915	2020-11-13	United Kingdom
N_204_R	N	204	ERR4908363	28883	G	C	0,999574	2020-11-13	United Kingdom
ORF1ab_1655_N	ORF1ab	1655	ERR4908365	5230	G	T	1	2020-11-13	United Kingdom
ORF1ab_2568_S	ORF1ab	2568	ERR4908365	7967	C	T	1	2020-11-13	United Kingdom
ORF1ab_314_L	ORF1ab	314	ERR4908365	14408	C	T	0,999572	2020-11-13	United Kingdom
S_614_G	S	614	ERR4908365	23403	A	G	0,999891	2020-11-13	United Kingdom
S_1214_G	S	1214	ERR4908365	25202	T	G	0,162516	2020-11-13	United Kingdom
ORF3a_13_L	ORF3a	13	ERR4908365	25429	G	T	0,999825	2020-11-13	United Kingdom
ORF3a_175_I	ORF3a	175	ERR4908365	25916	C	T	0,983871	2020-11-13	United Kingdom
ORF3a_202_I	ORF3a	202	ERR4908365	25996	G	A	1	2020-11-13	United Kingdom
ORF3a_240_S	ORF3a	240	ERR4908365	26110	C	T	0,99974	2020-11-13	United Kingdom
N_194_L	N	194	ERR4908365	28854	C	T	1	2020-11-13	United Kingdom
ORF1ab_431_M	ORF1ab	431	ERR4908367	1558	A	G	1	2020-11-13	United Kingdom
ORF1ab_3163_K	ORF1ab	3163	ERR4908367	9753	G	A	0,991601	2020-11-13	United Kingdom
ORF1ab_314_L	ORF1ab	314	ERR4908367	14408	C	T	1	2020-11-13	United Kingdom
ORF1ab_2263_NA	ORF1ab	2263	ERR4908367	20255	A	-T	0,288889	2020-11-13	United Kingdom
S_69_Y	S	69	ERR4908367	21767	C	T	0,0566449	2020-11-13	United Kingdom
S_222_V	S	222	ERR4908367	22227	C	T	1	2020-11-13	United Kingdom
S_614_G	S	614	ERR4908367	23403	A	G	0,999465	2020-11-13	United Kingdom
S_1214_G	S	1214	ERR4908367	25202	T	G	0,139896	2020-11-13	United Kingdom
M_2_S	M	2	ERR4908367	26526	G	T	0,0672269	2020-11-13	United Kingdom
M_40_S	M	40	ERR4908367	26640	G	T	0,998604	2020-11-13	United Kingdom
N_220_V	N	220	ERR4908367	28932	C	T	0,997951	2020-11-13	United Kingdom
ORF1ab_1638_N	ORF1ab	1638	ERR4908369	5178	C	A	0,093884	2020-11-13	United Kingdom
ORF1ab_2001_V	ORF1ab	2001	ERR4908369	6267	C	T	0,999942	2020-11-13	United Kingdom
ORF1ab_3839_R	ORF1ab	3839	ERR4908369	11781	A	G	1	2020-11-13	United Kingdom
ORF1ab_284_I	ORF1ab	284	ERR4908369	14318	C	T	0,999428	2020-11-13	United Kingdom
ORF1ab_314_L	ORF1ab	314	ERR4908369	14408	C	T	0,999325	2020-11-13	United Kingdom
S_69_Y	S	69	ERR4908369	21767	C	T	1	2020-11-13	United Kingdom
S_222_V	S	222	ERR4908369	22227	C	T	0,999803	2020-11-13	United Kingdom
S_614_G	S	614	ERR4908369	23403	A	G	0,99989	2020-11-13	United Kingdom
S_1214_G	S	1214	ERR4908369	25202	T	G	0,140802	2020-11-13	United Kingdom
N_220_V	N	220	ERR4908369	28932	C	T	1	2020-11-13	United Kingdom
ORF10_30_L	ORF10	30	ERR4908369	29645	G	T	1	2020-11-13	United Kingdom
ORF1ab_580_F	ORF1ab	580	ERR4908370	2003	C	T	0,0691971	2020-11-13	United Kingdom
ORF1ab_314_L	ORF1ab	314	ERR4908370	14408	C	T	0,999629	2020-11-13	United Kingdom
S_18_F	S	18	ERR4908370	21614	C	T	0,999538	2020-11-13	United Kingdom
S_222_V	S	222	ERR4908370	22227	C	T	1	2020-11-13	United Kingdom
S_614_G	S	614	ERR4908370	23403	A	G	0,999803	2020-11-13	United Kingdom
S_1214_G	S	1214	ERR4908370	25202	T	G	0,0657155	2020-11-13	United Kingdom
ORF3a_42_R	ORF3a	42	ERR4908370	25517	C	G	1	2020-11-13	United Kingdom
ORF3a_85_F	ORF3a	85	ERR4908370	25647	G	T	1	2020-11-13	United Kingdom
N_220_V	N	220	ERR4908370	28932	C	T	1	2020-11-13	United Kingdom
ORF10_30_L	ORF10	30	ERR4908370	29645	G	T	1	2020-11-13	United Kingdom
ORF1ab_42_T	ORF1ab	42	ERR4908373	389	G	A	0,999627	2020-11-13	United Kingdom
ORF1ab_498_V	ORF1ab	498	ERR4908373	1758	C	T	0,999847	2020-11-13	United Kingdom
ORF1ab_1242_I	ORF1ab	1242	ERR4908373	3990	C	T	0,997945	2020-11-13	United Kingdom
ORF1ab_3497_V	ORF1ab	3497	ERR4908373	10755	C	T	1	2020-11-13	United Kingdom
ORF1ab_314_L	ORF1ab	314	ERR4908373	14408	C	T	0,999682	2020-11-13	United Kingdom
ORF1ab_2063_R	ORF1ab	2063	ERR4908373	19655	A	G	1	2020-11-13	United Kingdom
ORF1ab_2492_F	ORF1ab	2492	ERR4908373	20941	C	T	0,999819	2020-11-13	United Kingdom
S_18_F	S	18	ERR4908373	21614	C	T	1	2020-11-13	United Kingdom
S_222_V	S	222	ERR4908373	22227	C	T	1	2020-11-13	United Kingdom
S_614_G	S	614	ERR4908373	23403	A	G	0,99985	2020-11-13	United Kingdom
S_1214_G	S	1214	ERR4908373	25202	T	G	0,204778	2020-11-13	United Kingdom
N_220_V	N	220	ERR4908373	28932	C	T	0,999824	2020-11-13	United Kingdom
N_243_V	N	243	ERR4908373	29001	G	T	0,978373	2020-11-13	United Kingdom
ORF10_30_L	ORF10	30	ERR4908373	29645	G	T	1	2020-11-13	United Kingdom
ORF1ab_561_A	ORF1ab	561	ERR4908375	1947	T	C	0,999838	2020-11-13	United Kingdom
ORF1ab_1143_F	ORF1ab	1143	ERR4908375	3692	G	T	1	2020-11-13	United Kingdom
ORF1ab_4049_V	ORF1ab	4049	ERR4908375	12410	A	G	1	2020-11-13	United Kingdom
ORF1ab_314_L	ORF1ab	314	ERR4908375	14408	C	T	0,999927	2020-11-13	United Kingdom
S_614_G	S	614	ERR4908375	23403	A	G	0,999507	2020-11-13	United Kingdom
S_1214_G	S	1214	ERR4908375	25202	T	G	0,167876	2020-11-13	United Kingdom
ORF3a_57_H	ORF3a	57	ERR4908375	25563	G	T	0,999702	2020-11-13	United Kingdom
N_194_L	N	194	ERR4908375	28854	C	T	0,998494	2020-11-13	United Kingdom
ORF1ab_48_G	ORF1ab	48	ERR4908377	408	A	G	0,999486	2020-11-13	United Kingdom
ORF1ab_267_Y	ORF1ab	267	ERR4908377	1064	A	T	0,999416	2020-11-13	United Kingdom
ORF1ab_314_L	ORF1ab	314	ERR4908377	14408	C	T	0,999441	2020-11-13	United Kingdom
ORF1ab_2048_I	ORF1ab	2048	ERR4908377	19610	C	T	1	2020-11-13	United Kingdom
S_176_F	S	176	ERR4908377	22088	C	T	1	2020-11-13	United Kingdom
S_222_V	S	222	ERR4908377	22227	C	T	1	2020-11-13	United Kingdom
S_614_G	S	614	ERR4908377	23403	A	G	0,999864	2020-11-13	United Kingdom
S_1214_G	S	1214	ERR4908377	25202	T	G	0,18079	2020-11-13	United Kingdom
N_220_V	N	220	ERR4908377	28932	C	T	1	2020-11-13	United Kingdom
ORF10_30_L	ORF10	30	ERR4908377	29645	G	T	1	2020-11-13	United Kingdom
ORF1ab_498_V	ORF1ab	498	ERR4908381	1758	C	T	0,999725	2020-11-13	United Kingdom
ORF1ab_314_L	ORF1ab	314	ERR4908381	14408	C	T	0,999555	2020-11-13	United Kingdom
ORF1ab_2063_R	ORF1ab	2063	ERR4908381	19655	A	G	0,99713	2020-11-13	United Kingdom
S_18_F	S	18	ERR4908381	21614	C	T	0,999671	2020-11-13	United Kingdom
S_222_V	S	222	ERR4908381	22227	C	T	1	2020-11-13	United Kingdom
S_614_G	S	614	ERR4908381	23403	A	G	0,999979	2020-11-13	United Kingdom
S_1214_G	S	1214	ERR4908381	25202	T	G	0,181484	2020-11-13	United Kingdom
M_23_L	M	23	ERR4908381	26589	G	C	0,131682	2020-11-13	United Kingdom
N_220_V	N	220	ERR4908381	28932	C	T	1	2020-11-13	United Kingdom
ORF10_30_L	ORF10	30	ERR4908381	29645	G	T	1	2020-11-13	United Kingdom
ORF1ab_431_M	ORF1ab	431	ERR4908382	1558	A	G	1	2020-11-14	United Kingdom
ORF1ab_3353_R	ORF1ab	3353	ERR4908382	10323	A	G	0,101526	2020-11-14	United Kingdom
ORF1ab_314_L	ORF1ab	314	ERR4908382	14408	C	T	0,999879	2020-11-14	United Kingdom
S_222_V	S	222	ERR4908382	22227	C	T	1	2020-11-14	United Kingdom
S_614_G	S	614	ERR4908382	23403	A	G	0,999869	2020-11-14	United Kingdom
S_1214_G	S	1214	ERR4908382	25202	T	G	0,121277	2020-11-14	United Kingdom
N_220_V	N	220	ERR4908382	28932	C	T	0,999606	2020-11-14	United Kingdom
ORF10_30_L	ORF10	30	ERR4908382	29645	G	T	1	2020-11-14	United Kingdom
ORF1ab_314_L	ORF1ab	314	ERR4908383	14408	C	T	0,999882	2020-11-13	United Kingdom
ORF1ab_2291_L	ORF1ab	2291	ERR4908383	20338	T	C	0,0535332	2020-11-13	United Kingdom
S_18_F	S	18	ERR4908383	21614	C	T	1	2020-11-13	United Kingdom
S_222_V	S	222	ERR4908383	22227	C	T	1	2020-11-13	United Kingdom
S_446_V	S	446	ERR4908383	22899	G	T	0,108051	2020-11-13	United Kingdom
S_614_G	S	614	ERR4908383	23403	A	G	0,999827	2020-11-13	United Kingdom
S_1214_G	S	1214	ERR4908383	25202	T	G	0,135261	2020-11-13	United Kingdom
N_43_L	N	43	ERR4908383	28401	A	T	0,101898	2020-11-13	United Kingdom
N_220_V	N	220	ERR4908383	28932	C	T	1	2020-11-13	United Kingdom
ORF1ab_2001_V	ORF1ab	2001	ERR4908389	6267	C	T	0,999751	2020-11-13	United Kingdom
ORF1ab_3839_R	ORF1ab	3839	ERR4908389	11781	A	G	1	2020-11-13	United Kingdom
ORF1ab_284_I	ORF1ab	284	ERR4908389	14318	C	T	0,999666	2020-11-13	United Kingdom
ORF1ab_314_L	ORF1ab	314	ERR4908389	14408	C	T	0,999733	2020-11-13	United Kingdom
S_69_Y	S	69	ERR4908389	21767	C	T	0,99981	2020-11-13	United Kingdom
S_222_V	S	222	ERR4908389	22227	C	T	1	2020-11-13	United Kingdom
S_614_G	S	614	ERR4908389	23403	A	G	0,999924	2020-11-13	United Kingdom
S_1214_G	S	1214	ERR4908389	25202	T	G	0,161258	2020-11-13	United Kingdom
N_220_V	N	220	ERR4908389	28932	C	T	1	2020-11-13	United Kingdom
ORF10_30_L	ORF10	30	ERR4908389	29645	G	T	1	2020-11-13	United Kingdom
ORF1ab_314_L	ORF1ab	314	ERR4908391	14408	C	T	0,999278	2020-11-13	United Kingdom
S_18_F	S	18	ERR4908391	21614	C	T	0,999873	2020-11-13	United Kingdom
S_222_V	S	222	ERR4908391	22227	C	T	0,998115	2020-11-13	United Kingdom
S_614_G	S	614	ERR4908391	23403	A	G	0,999762	2020-11-13	United Kingdom
S_1214_G	S	1214	ERR4908391	25202	T	G	0,20948	2020-11-13	United Kingdom
N_220_V	N	220	ERR4908391	28932	C	T	0,999585	2020-11-13	United Kingdom
ORF10_30_L	ORF10	30	ERR4908391	29645	G	T	1	2020-11-13	United Kingdom
ORF1ab_314_L	ORF1ab	314	ERR4908398	14408	C	T	0,999519	2020-11-13	United Kingdom
S_18_F	S	18	ERR4908398	21614	C	T	0,999923	2020-11-13	United Kingdom
S_222_V	S	222	ERR4908398	22227	C	T	0,998993	2020-11-13	United Kingdom
S_614_G	S	614	ERR4908398	23403	A	G	0,999803	2020-11-13	United Kingdom
S_1214_G	S	1214	ERR4908398	25202	T	G	0,0746097	2020-11-13	United Kingdom
ORF8_27_*	ORF8	27	ERR4908398	27972	C	T	0,0864198	2020-11-13	United Kingdom
N_220_V	N	220	ERR4908398	28932	C	T	1	2020-11-13	United Kingdom
ORF10_30_L	ORF10	30	ERR4908398	29645	G	T	0,999497	2020-11-13	United Kingdom
ORF1ab_465_V	ORF1ab	465	ERR4908399	1659	G	T	0,310063	2020-11-13	United Kingdom
ORF1ab_777_S	ORF1ab	777	ERR4908399	2594	C	T	1	2020-11-13	United Kingdom
ORF1ab_1247_N	ORF1ab	1247	ERR4908399	4006	G	T	0,999431	2020-11-13	United Kingdom
ORF1ab_3623_S	ORF1ab	3623	ERR4908399	11132	G	T	0,999935	2020-11-13	United Kingdom
ORF1ab_314_L	ORF1ab	314	ERR4908399	14408	C	T	0,999551	2020-11-13	United Kingdom
S_27_T	S	27	ERR4908399	21641	G	A	0,999707	2020-11-13	United Kingdom
S_222_V	S	222	ERR4908399	22227	C	T	1	2020-11-13	United Kingdom
S_614_G	S	614	ERR4908399	23403	A	G	0,999857	2020-11-13	United Kingdom
S_785_I	S	785	ERR4908399	23915	G	A	0,999801	2020-11-13	United Kingdom
S_1214_G	S	1214	ERR4908399	25202	T	G	0,174054	2020-11-13	United Kingdom
ORF3a_78_Y	ORF3a	78	ERR4908399	25624	C	T	0,999805	2020-11-13	United Kingdom
ORF7a_72_N	ORF7a	72	ERR4908399	27609	A	C	0,999581	2020-11-13	United Kingdom
N_220_V	N	220	ERR4908399	28932	C	T	0,999858	2020-11-13	United Kingdom
N_267_V	N	267	ERR4908399	29073	C	T	0,999935	2020-11-13	United Kingdom
ORF10_30_L	ORF10	30	ERR4908399	29645	G	T	0,998724	2020-11-13	United Kingdom
ORF1ab_232_C	ORF1ab	232	ERR4908407	959	C	T	1	2020-11-14	United Kingdom
ORF1ab_1678_A	ORF1ab	1678	ERR4908407	5297	A	G	1	2020-11-14	United Kingdom
ORF1ab_314_L	ORF1ab	314	ERR4908407	14408	C	T	0,999558	2020-11-14	United Kingdom
ORF1ab_2633_S	ORF1ab	2633	ERR4908407	21364	C	T	1	2020-11-14	United Kingdom
S_222_V	S	222	ERR4908407	22227	C	T	1	2020-11-14	United Kingdom
S_614_G	S	614	ERR4908407	23403	A	G	0,999752	2020-11-14	United Kingdom
S_1214_G	S	1214	ERR4908407	25202	T	G	0,185859	2020-11-14	United Kingdom
S_1243_F	S	1243	ERR4908407	25290	G	T	0,99871	2020-11-14	United Kingdom
N_220_V	N	220	ERR4908407	28932	C	T	1	2020-11-14	United Kingdom
ORF10_30_L	ORF10	30	ERR4908407	29645	G	T	1	2020-11-14	United Kingdom
ORF1ab_314_L	ORF1ab	314	ERR4908408	14408	C	T	1	2020-11-13	United Kingdom
ORF1ab_440_T	ORF1ab	440	ERR4908408	14785	G	A	0,0606061	2020-11-13	United Kingdom
S_222_V	S	222	ERR4908408	22227	C	T	1	2020-11-13	United Kingdom
S_614_G	S	614	ERR4908408	23403	A	G	0,999652	2020-11-13	United Kingdom
S_1214_G	S	1214	ERR4908408	25202	T	G	0,153846	2020-11-13	United Kingdom
N_220_V	N	220	ERR4908408	28932	C	T	1	2020-11-13	United Kingdom
ORF1ab_561_A	ORF1ab	561	ERR4908409	1947	T	C	0,999262	2020-11-13	United Kingdom
ORF1ab_314_L	ORF1ab	314	ERR4908409	14408	C	T	0,99965	2020-11-13	United Kingdom
ORF1ab_418_NA	ORF1ab	418	ERR4908409	14720	G	+T	0,0694593	2020-11-13	United Kingdom
S_614_G	S	614	ERR4908409	23403	A	G	0,999853	2020-11-13	United Kingdom
S_1214_G	S	1214	ERR4908409	25202	T	G	0,202759	2020-11-13	United Kingdom
ORF3a_57_H	ORF3a	57	ERR4908409	25563	G	T	0,999157	2020-11-13	United Kingdom
ORF8_66_NA	ORF8	66	ERR4908409	28089	G	-GTTCTA	0,997297	2020-11-13	United Kingdom
N_194_L	N	194	ERR4908409	28854	C	T	0,999594	2020-11-13	United Kingdom
ORF1ab_314_L	ORF1ab	314	ERR4908410	14408	C	T	0,999432	2020-11-14	United Kingdom
S_18_F	S	18	ERR4908410	21614	C	T	0,999783	2020-11-14	United Kingdom
S_222_V	S	222	ERR4908410	22227	C	T	0,999428	2020-11-14	United Kingdom
S_614_G	S	614	ERR4908410	23403	A	G	0,999832	2020-11-14	United Kingdom
S_1214_G	S	1214	ERR4908410	25202	T	G	0,179611	2020-11-14	United Kingdom
ORF7b_5_L	ORF7b	5	ERR4908410	27769	C	T	0,999756	2020-11-14	United Kingdom
N_220_V	N	220	ERR4908410	28932	C	T	1	2020-11-14	United Kingdom
ORF10_30_L	ORF10	30	ERR4908410	29645	G	T	0,999217	2020-11-14	United Kingdom
ORF1ab_944_L	ORF1ab	944	ERR4908412	3096	C	T	0,181953	2020-11-14	United Kingdom
ORF1ab_2007_I	ORF1ab	2007	ERR4908412	6285	C	T	1	2020-11-14	United Kingdom
ORF1ab_314_L	ORF1ab	314	ERR4908412	14408	C	T	0,999325	2020-11-14	United Kingdom
ORF1ab_1666_S	ORF1ab	1666	ERR4908412	18463	C	T	0,999945	2020-11-14	United Kingdom
ORF1ab_2432_I	ORF1ab	2432	ERR4908412	20762	C	T	0,999958	2020-11-14	United Kingdom
S_18_F	S	18	ERR4908412	21614	C	T	0,999577	2020-11-14	United Kingdom
S_222_V	S	222	ERR4908412	22227	C	T	1	2020-11-14	United Kingdom
S_614_G	S	614	ERR4908412	23403	A	G	0,99981	2020-11-14	United Kingdom
S_1122_L	S	1122	ERR4908412	24926	G	T	0,999715	2020-11-14	United Kingdom
S_1214_G	S	1214	ERR4908412	25202	T	G	0,122695	2020-11-14	United Kingdom
N_220_V	N	220	ERR4908412	28932	C	T	1	2020-11-14	United Kingdom
ORF10_30_L	ORF10	30	ERR4908412	29645	G	T	1	2020-11-14	United Kingdom
ORF1ab_3087_I	ORF1ab	3087	ERR4908413	9526	G	T	0,999868	2020-11-13	United Kingdom
ORF1ab_176_S	ORF1ab	176	ERR4908413	13993	G	T	1	2020-11-13	United Kingdom
ORF1ab_314_L	ORF1ab	314	ERR4908413	14408	C	T	0,999095	2020-11-13	United Kingdom
ORF1ab_767_L	ORF1ab	767	ERR4908413	15766	G	T	0,999781	2020-11-13	United Kingdom
ORF1ab_1141_R	ORF1ab	1141	ERR4908413	16889	A	G	1	2020-11-13	United Kingdom
ORF1ab_1184_D	ORF1ab	1184	ERR4908413	17019	G	T	0,999799	2020-11-13	United Kingdom
S_477_N	S	477	ERR4908413	22992	G	A	0,999707	2020-11-13	United Kingdom
S_494_L	S	494	ERR4908413	23043	C	T	1	2020-11-13	United Kingdom
S_614_G	S	614	ERR4908413	23403	A	G	0,99984	2020-11-13	United Kingdom
S_1214_G	S	1214	ERR4908413	25202	T	G	0,222122	2020-11-13	United Kingdom
ORF3a_57_H	ORF3a	57	ERR4908413	25563	G	T	0,999773	2020-11-13	United Kingdom
N_234_I	N	234	ERR4908413	28975	G	C	1	2020-11-13	United Kingdom
N_376_T	N	376	ERR4908413	29399	G	A	1	2020-11-13	United Kingdom
N_385_K	N	385	ERR4908413	29427	G	A	1	2020-11-13	United Kingdom
ORF1ab_433_Y	ORF1ab	433	ERR4908415	1563	G	A	0,0600179	2020-11-13	United Kingdom
ORF1ab_944_L	ORF1ab	944	ERR4908415	3096	C	T	1	2020-11-13	United Kingdom
ORF1ab_314_L	ORF1ab	314	ERR4908415	14408	C	T	0,999791	2020-11-13	United Kingdom
S_222_V	S	222	ERR4908415	22227	C	T	0,999192	2020-11-13	United Kingdom
S_583_D	S	583	ERR4908415	23311	G	C	0,999845	2020-11-13	United Kingdom
S_614_G	S	614	ERR4908415	23403	A	G	0,999777	2020-11-13	United Kingdom
S_1214_G	S	1214	ERR4908415	25202	T	G	0,227384	2020-11-13	United Kingdom
N_220_V	N	220	ERR4908415	28932	C	T	0,99962	2020-11-13	United Kingdom
N_252_S	N	252	ERR4908415	29027	G	T	0,999892	2020-11-13	United Kingdom
ORF10_30_L	ORF10	30	ERR4908415	29645	G	T	1	2020-11-13	United Kingdom
ORF1ab_314_L	ORF1ab	314	ERR4908417	14408	C	T	0,999542	2020-11-13	United Kingdom
S_5_F	S	5	ERR4908417	21575	C	T	1	2020-11-13	United Kingdom
S_18_F	S	18	ERR4908417	21614	C	T	1	2020-11-13	United Kingdom
S_222_V	S	222	ERR4908417	22227	C	T	1	2020-11-13	United Kingdom
S_614_G	S	614	ERR4908417	23403	A	G	0,999832	2020-11-13	United Kingdom
S_1214_G	S	1214	ERR4908417	25202	T	G	0,252281	2020-11-13	United Kingdom
ORF7b_5_L	ORF7b	5	ERR4908417	27769	C	T	1	2020-11-13	United Kingdom
N_220_V	N	220	ERR4908417	28932	C	T	1	2020-11-13	United Kingdom
ORF10_30_L	ORF10	30	ERR4908417	29645	G	T	1	2020-11-13	United Kingdom
ORF1ab_2181_I	ORF1ab	2181	ERR4908418	6807	C	T	0,999594	2020-11-13	United Kingdom
ORF1ab_2554_V	ORF1ab	2554	ERR4908418	7926	C	T	0,998805	2020-11-13	United Kingdom
ORF1ab_2589_R	ORF1ab	2589	ERR4908418	8031	A	G	0,22766	2020-11-13	United Kingdom
ORF1ab_3134_S	ORF1ab	3134	ERR4908418	9665	C	T	0,999523	2020-11-13	United Kingdom
ORF1ab_314_L	ORF1ab	314	ERR4908418	14408	C	T	0,999743	2020-11-13	United Kingdom
ORF1ab_2523_F	ORF1ab	2523	ERR4908418	21034	C	T	0,999942	2020-11-13	United Kingdom
S_222_V	S	222	ERR4908418	22227	C	T	1	2020-11-13	United Kingdom
S_614_G	S	614	ERR4908418	23403	A	G	0,999827	2020-11-13	United Kingdom
S_1214_G	S	1214	ERR4908418	25202	T	G	0,137464	2020-11-13	United Kingdom
ORF7a_45_L	ORF7a	45	ERR4908418	27527	C	T	1	2020-11-13	United Kingdom
N_220_V	N	220	ERR4908418	28932	C	T	0,999825	2020-11-13	United Kingdom
N_234_I	N	234	ERR4908418	28975	G	T	0,0636792	2020-11-13	United Kingdom
ORF10_30_L	ORF10	30	ERR4908418	29645	G	T	0,998325	2020-11-13	United Kingdom
ORF1ab_2181_I	ORF1ab	2181	ERR4908420	6807	C	T	1	2020-11-13	United Kingdom
ORF1ab_2554_V	ORF1ab	2554	ERR4908420	7926	C	T	1	2020-11-13	United Kingdom
ORF1ab_2974_I	ORF1ab	2974	ERR4908420	9186	G	T	0,0784708	2020-11-13	United Kingdom
ORF1ab_314_L	ORF1ab	314	ERR4908420	14408	C	T	1	2020-11-13	United Kingdom
ORF1ab_1511_I	ORF1ab	1511	ERR4908420	17999	C	T	1	2020-11-13	United Kingdom
S_222_V	S	222	ERR4908420	22227	C	T	1	2020-11-13	United Kingdom
S_614_G	S	614	ERR4908420	23403	A	G	0,999797	2020-11-13	United Kingdom
S_1214_G	S	1214	ERR4908420	25202	T	G	0,181118	2020-11-13	United Kingdom
N_220_V	N	220	ERR4908420	28932	C	T	1	2020-11-13	United Kingdom
ORF10_30_L	ORF10	30	ERR4908420	29645	G	T	1	2020-11-13	United Kingdom
ORF1ab_300_F	ORF1ab	300	ERR4908421	1163	A	T	0,999527	2020-11-13	United Kingdom
ORF1ab_1786_L	ORF1ab	1786	ERR4908421	5622	C	T	0,999916	2020-11-13	United Kingdom
ORF1ab_3603_NA	ORF1ab	3603	ERR4908421	11074	C	+T	0,100868	2020-11-13	United Kingdom
ORF1ab_3606_NA	ORF1ab	3606	ERR4908421	11082	T	-G	0,130057	2020-11-13	United Kingdom
ORF1ab_3606_F	ORF1ab	3606	ERR4908421	11083	G	T	0,999599	2020-11-13	United Kingdom
ORF1ab_245_D	ORF1ab	245	ERR4908421	14202	G	T	0,999103	2020-11-13	United Kingdom
ORF1ab_314_L	ORF1ab	314	ERR4908421	14408	C	T	0,999738	2020-11-13	United Kingdom
ORF1ab_1567_S	ORF1ab	1567	ERR4908421	18166	C	T	0,997783	2020-11-13	United Kingdom
ORF1ab_2025_I	ORF1ab	2025	ERR4908421	19542	G	T	1	2020-11-13	United Kingdom
ORF1ab_2084_I	ORF1ab	2084	ERR4908421	19718	C	T	1	2020-11-13	United Kingdom
S_614_G	S	614	ERR4908421	23403	A	G	0,999752	2020-11-13	United Kingdom
S_1214_G	S	1214	ERR4908421	25202	T	G	0,154481	2020-11-13	United Kingdom
ORF3a_223_I	ORF3a	223	ERR4908421	26060	C	T	0,999774	2020-11-13	United Kingdom
N_203_K	N	203	ERR4908421	28881	G	A	1	2020-11-13	United Kingdom
N_204_R	N	204	ERR4908421	28883	G	C	1	2020-11-13	United Kingdom
ORF1ab_300_F	ORF1ab	300	ERR4908424	1163	A	T	0,999725	2020-11-13	United Kingdom
ORF1ab_1786_L	ORF1ab	1786	ERR4908424	5622	C	T	0,999576	2020-11-13	United Kingdom
ORF1ab_3603_NA	ORF1ab	3603	ERR4908424	11074	C	+T	0,071785	2020-11-13	United Kingdom
ORF1ab_3606_NA	ORF1ab	3606	ERR4908424	11082	T	-G	0,125641	2020-11-13	United Kingdom
ORF1ab_3606_F	ORF1ab	3606	ERR4908424	11083	G	T	0,999506	2020-11-13	United Kingdom
ORF1ab_245_D	ORF1ab	245	ERR4908424	14202	G	T	1	2020-11-13	United Kingdom
ORF1ab_314_L	ORF1ab	314	ERR4908424	14408	C	T	0,999727	2020-11-13	United Kingdom
ORF1ab_1567_S	ORF1ab	1567	ERR4908424	18166	C	T	1	2020-11-13	United Kingdom
ORF1ab_2025_I	ORF1ab	2025	ERR4908424	19542	G	T	1	2020-11-13	United Kingdom
ORF1ab_2084_I	ORF1ab	2084	ERR4908424	19718	C	T	0,998411	2020-11-13	United Kingdom
S_614_G	S	614	ERR4908424	23403	A	G	0,999828	2020-11-13	United Kingdom
S_1214_G	S	1214	ERR4908424	25202	T	G	0,181298	2020-11-13	United Kingdom
ORF3a_223_I	ORF3a	223	ERR4908424	26060	C	T	0,999467	2020-11-13	United Kingdom
N_203_K	N	203	ERR4908424	28881	G	A	1	2020-11-13	United Kingdom
N_204_R	N	204	ERR4908424	28883	G	C	1	2020-11-13	United Kingdom
ORF1ab_33_N	ORF1ab	33	ERR4908428	362	G	A	0,999713	2020-11-13	United Kingdom
ORF1ab_3454_V	ORF1ab	3454	ERR4908428	10626	C	T	0,999535	2020-11-13	United Kingdom
ORF1ab_4100_H	ORF1ab	4100	ERR4908428	12565	G	T	0,999884	2020-11-13	United Kingdom
ORF1ab_314_L	ORF1ab	314	ERR4908428	14408	C	T	0,99955	2020-11-13	United Kingdom
ORF1ab_1598_V	ORF1ab	1598	ERR4908428	18259	A	G	0,998025	2020-11-13	United Kingdom
ORF1ab_2499_G	ORF1ab	2499	ERR4908428	20963	A	G	0,999799	2020-11-13	United Kingdom
S_222_V	S	222	ERR4908428	22227	C	T	0,999797	2020-11-13	United Kingdom
S_583_D	S	583	ERR4908428	23311	G	C	0,99985	2020-11-13	United Kingdom
S_614_G	S	614	ERR4908428	23403	A	G	0,999826	2020-11-13	United Kingdom
S_1214_G	S	1214	ERR4908428	25202	T	G	0,209241	2020-11-13	United Kingdom
N_220_V	N	220	ERR4908428	28932	C	T	0,999863	2020-11-13	United Kingdom
N_232_NA	N	232	ERR4908428	28969	C	-A	0,0551285	2020-11-13	United Kingdom
ORF10_30_L	ORF10	30	ERR4908428	29645	G	T	0,998987	2020-11-13	United Kingdom
ORF1ab_561_A	ORF1ab	561	ERR4908430	1947	T	C	0,999606	2020-11-13	United Kingdom
ORF1ab_314_L	ORF1ab	314	ERR4908430	14408	C	T	0,999735	2020-11-13	United Kingdom
ORF1ab_2560_H	ORF1ab	2560	ERR4908430	21146	T	A	1	2020-11-13	United Kingdom
S_370_K	S	370	ERR4908430	22672	T	G	0,99956	2020-11-13	United Kingdom
S_614_G	S	614	ERR4908430	23403	A	G	0,999847	2020-11-13	United Kingdom
S_1214_G	S	1214	ERR4908430	25202	T	G	0,19979	2020-11-13	United Kingdom
ORF3a_57_H	ORF3a	57	ERR4908430	25563	G	T	0,99957	2020-11-13	United Kingdom
N_194_L	N	194	ERR4908430	28854	C	T	1	2020-11-13	United Kingdom
ORF1ab_87_D	ORF1ab	87	ERR4908433	526	G	T	0,999288	2020-11-13	United Kingdom
ORF1ab_903_V	ORF1ab	903	ERR4908433	2973	C	T	0,999418	2020-11-13	United Kingdom
ORF1ab_3495_F	ORF1ab	3495	ERR4908433	10748	C	T	0,99781	2020-11-13	United Kingdom
ORF1ab_314_L	ORF1ab	314	ERR4908433	14408	C	T	0,999486	2020-11-13	United Kingdom
ORF1ab_2432_I	ORF1ab	2432	ERR4908433	20762	C	T	0,999804	2020-11-13	United Kingdom
S_572_I	S	572	ERR4908433	23277	C	T	0,999578	2020-11-13	United Kingdom
S_614_G	S	614	ERR4908433	23403	A	G	0,999698	2020-11-13	United Kingdom
S_1214_G	S	1214	ERR4908433	25202	T	G	0,225087	2020-11-13	United Kingdom
ORF3a_53_F	ORF3a	53	ERR4908433	25549	C	T	1	2020-11-13	United Kingdom
N_205_I	N	205	ERR4908433	28887	C	T	0,999521	2020-11-13	United Kingdom
N_234_I	N	234	ERR4908433	28975	G	T	0,999724	2020-11-13	United Kingdom
ORF1ab_48_G	ORF1ab	48	ERR4908434	408	A	G	0,999445	2020-11-14	United Kingdom
ORF1ab_2141_C	ORF1ab	2141	ERR4908434	6687	A	G	0,0526316	2020-11-14	United Kingdom
ORF1ab_3395_S	ORF1ab	3395	ERR4908434	10448	C	T	0,999171	2020-11-14	United Kingdom
ORF1ab_3603_NA	ORF1ab	3603	ERR4908434	11074	C	-T	0,057064	2020-11-14	United Kingdom
ORF1ab_4398_L	ORF1ab	4398	ERR4908434	13458	C	T	0,0644068	2020-11-14	United Kingdom
ORF1ab_314_L	ORF1ab	314	ERR4908434	14408	C	T	1	2020-11-14	United Kingdom
S_174_NA	S	174	ERR4908434	22083	C	+T	0,0974359	2020-11-14	United Kingdom
S_176_F	S	176	ERR4908434	22088	C	T	1	2020-11-14	United Kingdom
S_222_V	S	222	ERR4908434	22227	C	T	1	2020-11-14	United Kingdom
S_614_G	S	614	ERR4908434	23403	A	G	0,999843	2020-11-14	United Kingdom
S_1214_G	S	1214	ERR4908434	25202	T	G	0,146809	2020-11-14	United Kingdom
N_220_V	N	220	ERR4908434	28932	C	T	1	2020-11-14	United Kingdom
ORF1ab_1404_C	ORF1ab	1404	ERR4908435	4475	C	T	0,0566387	2020-11-14	United Kingdom
ORF1ab_1569_R	ORF1ab	1569	ERR4908435	4971	A	G	0,999885	2020-11-14	United Kingdom
ORF1ab_2046_L	ORF1ab	2046	ERR4908435	6402	C	T	0,0855698	2020-11-14	United Kingdom
ORF1ab_314_L	ORF1ab	314	ERR4908435	14408	C	T	0,999596	2020-11-14	United Kingdom
ORF1ab_1938_F	ORF1ab	1938	ERR4908435	19280	G	T	1	2020-11-14	United Kingdom
S_18_F	S	18	ERR4908435	21614	C	T	0,999796	2020-11-14	United Kingdom
S_222_V	S	222	ERR4908435	22227	C	T	1	2020-11-14	United Kingdom
S_614_G	S	614	ERR4908435	23403	A	G	0,999874	2020-11-14	United Kingdom
S_1214_G	S	1214	ERR4908435	25202	T	G	0,205168	2020-11-14	United Kingdom
N_220_V	N	220	ERR4908435	28932	C	T	1	2020-11-14	United Kingdom
ORF10_30_L	ORF10	30	ERR4908435	29645	G	T	1	2020-11-14	United Kingdom
ORF1ab_82_NA	ORF1ab	82	ERR4908439	509	G	-GTCATGTTA	0,952623	2020-11-13	United Kingdom
ORF1ab_391_F	ORF1ab	391	ERR4908439	1437	C	T	0,0576923	2020-11-13	United Kingdom
ORF1ab_2087_I	ORF1ab	2087	ERR4908439	6525	C	T	1	2020-11-13	United Kingdom
ORF1ab_121_V	ORF1ab	121	ERR4908439	13829	C	T	1	2020-11-13	United Kingdom
ORF1ab_314_L	ORF1ab	314	ERR4908439	14408	C	T	0,999599	2020-11-13	United Kingdom
S_18_F	S	18	ERR4908439	21614	C	T	1	2020-11-13	United Kingdom
S_222_V	S	222	ERR4908439	22227	C	T	1	2020-11-13	United Kingdom
S_614_G	S	614	ERR4908439	23403	A	G	0,999834	2020-11-13	United Kingdom
S_1214_G	S	1214	ERR4908439	25202	T	G	0,0867925	2020-11-13	United Kingdom
N_220_V	N	220	ERR4908439	28932	C	T	1	2020-11-13	United Kingdom
ORF10_30_L	ORF10	30	ERR4908439	29645	G	T	1	2020-11-13	United Kingdom
ORF1ab_400_D	ORF1ab	400	ERR4908441	1464	G	A	0,999878	2020-11-13	United Kingdom
ORF1ab_2501_T	ORF1ab	2501	ERR4908441	7767	T	C	0,999393	2020-11-13	United Kingdom
ORF1ab_314_L	ORF1ab	314	ERR4908441	14408	C	T	0,999715	2020-11-13	United Kingdom
ORF1ab_1213_Y	ORF1ab	1213	ERR4908441	17104	C	T	0,999877	2020-11-13	United Kingdom
S_439_K	S	439	ERR4908441	22879	C	A	1	2020-11-13	United Kingdom
S_614_G	S	614	ERR4908441	23403	A	G	0,999771	2020-11-13	United Kingdom
S_1214_G	S	1214	ERR4908441	25202	T	G	0,187122	2020-11-13	United Kingdom
ORF3a_55_L	ORF3a	55	ERR4908441	25555	G	C	0,999846	2020-11-13	United Kingdom
ORF3a_78_Y	ORF3a	78	ERR4908441	25624	C	T	0,99981	2020-11-13	United Kingdom
ORF1ab_1001_I	ORF1ab	1001	ERR4908445	3267	C	T	1	2020-11-13	United Kingdom
ORF1ab_1708_D	ORF1ab	1708	ERR4908445	5388	C	A	1	2020-11-13	United Kingdom
ORF1ab_2230_T	ORF1ab	2230	ERR4908445	6954	T	C	1	2020-11-13	United Kingdom
ORF1ab_3674_NA	ORF1ab	3674	ERR4908445	11287	G	-TCTGGTTTT	0,999377	2020-11-13	United Kingdom
ORF1ab_314_L	ORF1ab	314	ERR4908445	14408	C	T	0,99966	2020-11-13	United Kingdom
ORF1ab_1383_R	ORF1ab	1383	ERR4908445	17615	A	G	1	2020-11-13	United Kingdom
S_68_NA	S	68	ERR4908445	21764	A	-TACATG	0,996828	2020-11-13	United Kingdom
S_143_NA	S	143	ERR4908445	21990	T	-TTA	0,999319	2020-11-13	United Kingdom
S_501_Y	S	501	ERR4908445	23063	A	T	1	2020-11-13	United Kingdom
S_570_D	S	570	ERR4908445	23271	C	A	0,999813	2020-11-13	United Kingdom
S_614_G	S	614	ERR4908445	23403	A	G	0,999797	2020-11-13	United Kingdom
S_681_H	S	681	ERR4908445	23604	C	A	1	2020-11-13	United Kingdom
S_716_I	S	716	ERR4908445	23709	C	T	1	2020-11-13	United Kingdom
S_982_A	S	982	ERR4908445	24506	T	G	0,999572	2020-11-13	United Kingdom
S_1118_H	S	1118	ERR4908445	24914	G	C	0,999817	2020-11-13	United Kingdom
S_1214_G	S	1214	ERR4908445	25202	T	G	0,186355	2020-11-13	United Kingdom
ORF8_27_*	ORF8	27	ERR4908445	27972	C	T	1	2020-11-13	United Kingdom
ORF8_52_I	ORF8	52	ERR4908445	28048	G	T	1	2020-11-13	United Kingdom
ORF8_73_C	ORF8	73	ERR4908445	28111	A	G	0,999574	2020-11-13	United Kingdom
N_3_H	N	3	ERR4908445	28280	G	C	0,99995	2020-11-13	United Kingdom
N_3_V	N	3	ERR4908445	28281	A	T	0,99985	2020-11-13	United Kingdom
N_3_E	N	3	ERR4908445	28282	T	A	0,999775	2020-11-13	United Kingdom
N_203_K	N	203	ERR4908445	28881	G	A	0,998776	2020-11-13	United Kingdom
N_204_R	N	204	ERR4908445	28883	G	C	1	2020-11-13	United Kingdom
N_235_F	N	235	ERR4908445	28977	C	T	1	2020-11-13	United Kingdom
ORF1ab_1692_S	ORF1ab	1692	ERR4908447	5339	C	T	0,997797	2020-11-13	United Kingdom
ORF1ab_2260_L	ORF1ab	2260	ERR4908447	7044	C	T	0,999195	2020-11-13	United Kingdom
ORF1ab_314_L	ORF1ab	314	ERR4908447	14408	C	T	0,999713	2020-11-13	United Kingdom
S_18_F	S	18	ERR4908447	21614	C	T	1	2020-11-13	United Kingdom
S_222_V	S	222	ERR4908447	22227	C	T	1	2020-11-13	United Kingdom
S_614_G	S	614	ERR4908447	23403	A	G	0,999909	2020-11-13	United Kingdom
S_1214_G	S	1214	ERR4908447	25202	T	G	0,20526	2020-11-13	United Kingdom
ORF3a_5_R	ORF3a	5	ERR4908447	25406	T	G	0,088223	2020-11-13	United Kingdom
ORF3a_64_I	ORF3a	64	ERR4908447	25583	C	T	1	2020-11-13	United Kingdom
N_220_V	N	220	ERR4908447	28932	C	T	1	2020-11-13	United Kingdom
N_243_C	N	243	ERR4908447	29000	G	T	0,980558	2020-11-13	United Kingdom
ORF10_30_L	ORF10	30	ERR4908447	29645	G	T	1	2020-11-13	United Kingdom
ORF1ab_3224_A	ORF1ab	3224	ERR4908448	9935	A	G	0,997027	2020-11-13	United Kingdom
ORF1ab_3711_F	ORF1ab	3711	ERR4908448	11396	C	T	0,999809	2020-11-13	United Kingdom
ORF1ab_314_L	ORF1ab	314	ERR4908448	14408	C	T	0,999661	2020-11-13	United Kingdom
S_18_F	S	18	ERR4908448	21614	C	T	1	2020-11-13	United Kingdom
S_215_H	S	215	ERR4908448	22205	G	C	1	2020-11-13	United Kingdom
S_222_V	S	222	ERR4908448	22227	C	T	1	2020-11-13	United Kingdom
S_614_G	S	614	ERR4908448	23403	A	G	0,999944	2020-11-13	United Kingdom
S_1214_G	S	1214	ERR4908448	25202	T	G	0,209918	2020-11-13	United Kingdom
S_1229_I	S	1229	ERR4908448	25249	G	T	0,0581134	2020-11-13	United Kingdom
ORF7b_42_Q	ORF7b	42	ERR4908448	27881	C	A	1	2020-11-13	United Kingdom
N_220_V	N	220	ERR4908448	28932	C	T	0,999716	2020-11-13	United Kingdom
ORF10_30_L	ORF10	30	ERR4908448	29645	G	T	1	2020-11-13	United Kingdom
ORF1ab_314_L	ORF1ab	314	ERR4908449	14408	C	T	0,999303	2020-11-13	United Kingdom
ORF1ab_1351_F	ORF1ab	1351	ERR4908449	17518	C	T	0,999603	2020-11-13	United Kingdom
S_222_V	S	222	ERR4908449	22227	C	T	1	2020-11-13	United Kingdom
S_614_G	S	614	ERR4908449	23403	A	G	0,999818	2020-11-13	United Kingdom
S_1214_G	S	1214	ERR4908449	25202	T	G	0,238869	2020-11-13	United Kingdom
N_220_V	N	220	ERR4908449	28932	C	T	1	2020-11-13	United Kingdom
N_365_S	N	365	ERR4908449	29366	C	T	0,889908	2020-11-13	United Kingdom
ORF10_30_L	ORF10	30	ERR4908449	29645	G	T	0,999273	2020-11-13	United Kingdom
ORF1ab_314_L	ORF1ab	314	ERR4908450	14408	C	T	0,999707	2020-11-13	United Kingdom
S_222_V	S	222	ERR4908450	22227	C	T	1	2020-11-13	United Kingdom
S_614_G	S	614	ERR4908450	23403	A	G	0,999903	2020-11-13	United Kingdom
S_1214_G	S	1214	ERR4908450	25202	T	G	0,234174	2020-11-13	United Kingdom
N_195_T	N	195	ERR4908450	28857	G	C	1	2020-11-13	United Kingdom
N_220_V	N	220	ERR4908450	28932	C	T	0,999639	2020-11-13	United Kingdom
ORF10_30_L	ORF10	30	ERR4908450	29645	G	T	1	2020-11-13	United Kingdom
ORF1ab_1001_I	ORF1ab	1001	ERR4908451	3267	C	T	0,999835	2020-11-13	United Kingdom
ORF1ab_1708_D	ORF1ab	1708	ERR4908451	5388	C	A	1	2020-11-13	United Kingdom
ORF1ab_2230_T	ORF1ab	2230	ERR4908451	6954	T	C	0,999494	2020-11-13	United Kingdom
ORF1ab_3674_NA	ORF1ab	3674	ERR4908451	11287	G	-TCTGGTTTT	0,99803	2020-11-13	United Kingdom
ORF1ab_314_L	ORF1ab	314	ERR4908451	14408	C	T	0,999396	2020-11-13	United Kingdom
ORF1ab_1383_R	ORF1ab	1383	ERR4908451	17615	A	G	0,999689	2020-11-13	United Kingdom
ORF1ab_2655_V	ORF1ab	2655	ERR4908451	21431	C	T	0,7346	2020-11-13	United Kingdom
S_68_NA	S	68	ERR4908451	21764	A	-TACATG	0,995951	2020-11-13	United Kingdom
S_143_NA	S	143	ERR4908451	21990	T	-TTA	0,997776	2020-11-13	United Kingdom
S_501_Y	S	501	ERR4908451	23063	A	T	1	2020-11-13	United Kingdom
S_570_D	S	570	ERR4908451	23271	C	A	0,99958	2020-11-13	United Kingdom
S_614_G	S	614	ERR4908451	23403	A	G	0,999929	2020-11-13	United Kingdom
S_681_H	S	681	ERR4908451	23604	C	A	1	2020-11-13	United Kingdom
S_716_I	S	716	ERR4908451	23709	C	T	1	2020-11-13	United Kingdom
S_982_A	S	982	ERR4908451	24506	T	G	1	2020-11-13	United Kingdom
S_1118_H	S	1118	ERR4908451	24914	G	C	0,999796	2020-11-13	United Kingdom
S_1214_G	S	1214	ERR4908451	25202	T	G	0,19714	2020-11-13	United Kingdom
ORF8_27_*	ORF8	27	ERR4908451	27972	C	T	1	2020-11-13	United Kingdom
ORF8_52_I	ORF8	52	ERR4908451	28048	G	T	1	2020-11-13	United Kingdom
ORF8_73_C	ORF8	73	ERR4908451	28111	A	G	0,999793	2020-11-13	United Kingdom
N_3_H	N	3	ERR4908451	28280	G	C	0,999932	2020-11-13	United Kingdom
N_3_V	N	3	ERR4908451	28281	A	T	0,999797	2020-11-13	United Kingdom
N_3_E	N	3	ERR4908451	28282	T	A	0,999751	2020-11-13	United Kingdom
N_203_K	N	203	ERR4908451	28881	G	A	0,998626	2020-11-13	United Kingdom
N_204_R	N	204	ERR4908451	28883	G	C	1	2020-11-13	United Kingdom
N_235_F	N	235	ERR4908451	28977	C	T	0,999648	2020-11-13	United Kingdom
ORF1ab_1589_I	ORF1ab	1589	ERR4908452	5031	C	T	0,0560748	2020-11-13	United Kingdom
ORF1ab_2007_I	ORF1ab	2007	ERR4908452	6285	C	T	0,999562	2020-11-13	United Kingdom
ORF1ab_2430_I	ORF1ab	2430	ERR4908452	7553	G	A	0,0586957	2020-11-13	United Kingdom
ORF1ab_3330_F	ORF1ab	3330	ERR4908452	10255	G	T	1	2020-11-13	United Kingdom
ORF1ab_3482_S	ORF1ab	3482	ERR4908452	10710	T	C	0,0677083	2020-11-13	United Kingdom
ORF1ab_3603_NA	ORF1ab	3603	ERR4908452	11074	C	+T	0,0906667	2020-11-13	United Kingdom
ORF1ab_314_L	ORF1ab	314	ERR4908452	14408	C	T	1	2020-11-13	United Kingdom
ORF1ab_2339_F	ORF1ab	2339	ERR4908452	20483	C	T	0,052381	2020-11-13	United Kingdom
ORF1ab_2488_M	ORF1ab	2488	ERR4908452	20930	C	T	0,065382	2020-11-13	United Kingdom
S_18_F	S	18	ERR4908452	21614	C	T	1	2020-11-13	United Kingdom
S_222_V	S	222	ERR4908452	22227	C	T	1	2020-11-13	United Kingdom
S_614_G	S	614	ERR4908452	23403	A	G	0,999962	2020-11-13	United Kingdom
S_1214_G	S	1214	ERR4908452	25202	T	G	0,165192	2020-11-13	United Kingdom
N_220_V	N	220	ERR4908452	28932	C	T	1	2020-11-13	United Kingdom
ORF10_30_L	ORF10	30	ERR4908452	29645	G	T	1	2020-11-13	United Kingdom
ORF1ab_1094_NA	ORF1ab	1094	ERR4908454	3545	A	-ATG	0,0513673	2020-11-13	United Kingdom
ORF1ab_314_L	ORF1ab	314	ERR4908454	14408	C	T	0,999206	2020-11-13	United Kingdom
S_222_V	S	222	ERR4908454	22227	C	T	1	2020-11-13	United Kingdom
S_614_G	S	614	ERR4908454	23403	A	G	0,99982	2020-11-13	United Kingdom
S_1214_G	S	1214	ERR4908454	25202	T	G	0,127622	2020-11-13	United Kingdom
ORF3a_163_I	ORF3a	163	ERR4908454	25879	G	A	1	2020-11-13	United Kingdom
N_220_V	N	220	ERR4908454	28932	C	T	0,999441	2020-11-13	United Kingdom
ORF10_30_L	ORF10	30	ERR4908454	29645	G	T	1	2020-11-13	United Kingdom
ORF1ab_1001_I	ORF1ab	1001	ERR4908455	3267	C	T	0,999874	2020-11-13	United Kingdom
ORF1ab_1708_D	ORF1ab	1708	ERR4908455	5388	C	A	1	2020-11-13	United Kingdom
ORF1ab_2230_T	ORF1ab	2230	ERR4908455	6954	T	C	0,999174	2020-11-13	United Kingdom
ORF1ab_3674_NA	ORF1ab	3674	ERR4908455	11287	G	-TCTGGTTTT	0,996223	2020-11-13	United Kingdom
ORF1ab_314_L	ORF1ab	314	ERR4908455	14408	C	T	0,999576	2020-11-13	United Kingdom
ORF1ab_1383_R	ORF1ab	1383	ERR4908455	17615	A	G	1	2020-11-13	United Kingdom
S_68_NA	S	68	ERR4908455	21764	A	-TACATG	0,997659	2020-11-13	United Kingdom
S_143_NA	S	143	ERR4908455	21990	T	-TTA	0,996845	2020-11-13	United Kingdom
S_501_Y	S	501	ERR4908455	23063	A	T	0,999652	2020-11-13	United Kingdom
S_570_D	S	570	ERR4908455	23271	C	A	0,999857	2020-11-13	United Kingdom
S_614_G	S	614	ERR4908455	23403	A	G	0,99976	2020-11-13	United Kingdom
S_681_H	S	681	ERR4908455	23604	C	A	1	2020-11-13	United Kingdom
S_716_I	S	716	ERR4908455	23709	C	T	1	2020-11-13	United Kingdom
S_982_A	S	982	ERR4908455	24506	T	G	0,999681	2020-11-13	United Kingdom
S_1118_H	S	1118	ERR4908455	24914	G	C	0,99992	2020-11-13	United Kingdom
S_1214_G	S	1214	ERR4908455	25202	T	G	0,162232	2020-11-13	United Kingdom
ORF8_73_C	ORF8	73	ERR4908455	28111	A	G	0,999877	2020-11-13	United Kingdom
ORF8_87_I	ORF8	87	ERR4908455	28153	C	T	0,999925	2020-11-13	United Kingdom
N_3_H	N	3	ERR4908455	28280	G	C	0,999977	2020-11-13	United Kingdom
N_3_V	N	3	ERR4908455	28281	A	T	0,99984	2020-11-13	United Kingdom
N_3_E	N	3	ERR4908455	28282	T	A	0,999588	2020-11-13	United Kingdom
N_203_K	N	203	ERR4908455	28881	G	A	0,998301	2020-11-13	United Kingdom
N_204_R	N	204	ERR4908455	28883	G	C	0,999917	2020-11-13	United Kingdom
N_235_F	N	235	ERR4908455	28977	C	T	0,999912	2020-11-13	United Kingdom
ORF1ab_465_V	ORF1ab	465	ERR4908457	1659	G	T	0,999888	2020-11-13	United Kingdom
ORF1ab_1207_S	ORF1ab	1207	ERR4908457	3884	C	T	0,99992	2020-11-13	United Kingdom
ORF1ab_2359_T	ORF1ab	2359	ERR4908457	7341	T	C	0,999788	2020-11-13	United Kingdom
ORF1ab_131_Y	ORF1ab	131	ERR4908457	13858	G	T	0,999624	2020-11-13	United Kingdom
ORF1ab_314_L	ORF1ab	314	ERR4908457	14408	C	T	0,999317	2020-11-13	United Kingdom
ORF1ab_1869_N	ORF1ab	1869	ERR4908457	19072	G	A	0,281125	2020-11-13	United Kingdom
S_614_G	S	614	ERR4908457	23403	A	G	0,999934	2020-11-13	United Kingdom
S_1214_G	S	1214	ERR4908457	25202	T	G	0,208477	2020-11-13	United Kingdom
ORF3a_57_H	ORF3a	57	ERR4908457	25563	G	T	0,999652	2020-11-13	United Kingdom
ORF7a_81_P	ORF7a	81	ERR4908457	27634	T	C	0,999585	2020-11-13	United Kingdom
N_234_I	N	234	ERR4908457	28975	G	T	0,99858	2020-11-13	United Kingdom
ORF1ab_2087_I	ORF1ab	2087	ERR4908459	6525	C	T	0,999742	2020-11-13	United Kingdom
ORF1ab_314_L	ORF1ab	314	ERR4908459	14408	C	T	0,999483	2020-11-13	United Kingdom
S_18_F	S	18	ERR4908459	21614	C	T	1	2020-11-13	United Kingdom
S_222_V	S	222	ERR4908459	22227	C	T	1	2020-11-13	United Kingdom
S_614_G	S	614	ERR4908459	23403	A	G	0,999769	2020-11-13	United Kingdom
S_1214_G	S	1214	ERR4908459	25202	T	G	0,157033	2020-11-13	United Kingdom
ORF3a_217_I	ORF3a	217	ERR4908459	26042	C	T	0,999576	2020-11-13	United Kingdom
N_220_V	N	220	ERR4908459	28932	C	T	1	2020-11-13	United Kingdom
ORF10_30_L	ORF10	30	ERR4908459	29645	G	T	1	2020-11-13	United Kingdom
ORF1ab_334_S	ORF1ab	334	ERR4908460	1265	G	A	0,999542	2020-11-14	United Kingdom
ORF1ab_2260_L	ORF1ab	2260	ERR4908460	7044	C	T	0,999808	2020-11-14	United Kingdom
ORF1ab_3620_V	ORF1ab	3620	ERR4908460	11124	C	T	0,99991	2020-11-14	United Kingdom
ORF1ab_314_L	ORF1ab	314	ERR4908460	14408	C	T	0,99971	2020-11-14	United Kingdom
S_18_F	S	18	ERR4908460	21614	C	T	1	2020-11-14	United Kingdom
S_222_V	S	222	ERR4908460	22227	C	T	1	2020-11-14	United Kingdom
S_614_G	S	614	ERR4908460	23403	A	G	0,999827	2020-11-14	United Kingdom
S_1214_G	S	1214	ERR4908460	25202	T	G	0,158753	2020-11-14	United Kingdom
ORF3a_64_I	ORF3a	64	ERR4908460	25583	C	T	0,999801	2020-11-14	United Kingdom
N_220_V	N	220	ERR4908460	28932	C	T	0,999882	2020-11-14	United Kingdom
ORF10_30_L	ORF10	30	ERR4908460	29645	G	T	1	2020-11-14	United Kingdom
ORF1ab_334_S	ORF1ab	334	ERR4908463	1265	G	A	0,999648	2020-11-14	United Kingdom
ORF1ab_2260_L	ORF1ab	2260	ERR4908463	7044	C	T	0,998873	2020-11-14	United Kingdom
ORF1ab_3620_V	ORF1ab	3620	ERR4908463	11124	C	T	0,999903	2020-11-14	United Kingdom
ORF1ab_314_L	ORF1ab	314	ERR4908463	14408	C	T	0,999612	2020-11-14	United Kingdom
ORF1ab_484_I	ORF1ab	484	ERR4908463	14917	G	A	0,0515425	2020-11-14	United Kingdom
S_18_F	S	18	ERR4908463	21614	C	T	0,999903	2020-11-14	United Kingdom
S_222_V	S	222	ERR4908463	22227	C	T	0,999714	2020-11-14	United Kingdom
S_614_G	S	614	ERR4908463	23403	A	G	0,999765	2020-11-14	United Kingdom
S_1214_G	S	1214	ERR4908463	25202	T	G	0,159356	2020-11-14	United Kingdom
ORF3a_64_I	ORF3a	64	ERR4908463	25583	C	T	0,999837	2020-11-14	United Kingdom
N_220_V	N	220	ERR4908463	28932	C	T	0,99955	2020-11-14	United Kingdom
ORF10_30_L	ORF10	30	ERR4908463	29645	G	T	1	2020-11-14	United Kingdom
ORF1ab_207_C	ORF1ab	207	ERR4908464	884	C	T	0,999731	2020-11-13	United Kingdom
ORF1ab_903_V	ORF1ab	903	ERR4908464	2973	C	T	0,999467	2020-11-13	United Kingdom
ORF1ab_1205_D	ORF1ab	1205	ERR4908464	3880	G	T	0,99974	2020-11-13	United Kingdom
ORF1ab_314_L	ORF1ab	314	ERR4908464	14408	C	T	0,999554	2020-11-13	United Kingdom
ORF1ab_2378_L	ORF1ab	2378	ERR4908464	20599	A	C	0,999703	2020-11-13	United Kingdom
S_222_V	S	222	ERR4908464	22227	C	T	1	2020-11-13	United Kingdom
S_614_G	S	614	ERR4908464	23403	A	G	0,999873	2020-11-13	United Kingdom
S_1214_G	S	1214	ERR4908464	25202	T	G	0,166046	2020-11-13	United Kingdom
N_33_I	N	33	ERR4908464	28371	G	T	0,999953	2020-11-13	United Kingdom
N_210_NA	N	210	ERR4908464	28901	A	-TGGC	0,0640349	2020-11-13	United Kingdom
N_220_V	N	220	ERR4908464	28932	C	T	0,999764	2020-11-13	United Kingdom
ORF10_30_L	ORF10	30	ERR4908464	29645	G	T	1	2020-11-13	United Kingdom
ORF1ab_265_I	ORF1ab	265	ERR4908465	1059	C	T	0,81334	2020-11-14	United Kingdom
ORF1ab_3711_F	ORF1ab	3711	ERR4908465	11396	C	T	0,999683	2020-11-14	United Kingdom
ORF1ab_314_L	ORF1ab	314	ERR4908465	14408	C	T	0,999535	2020-11-14	United Kingdom
ORF1ab_2178_F	ORF1ab	2178	ERR4908465	19999	G	T	1	2020-11-14	United Kingdom
S_18_F	S	18	ERR4908465	21614	C	T	1	2020-11-14	United Kingdom
S_222_V	S	222	ERR4908465	22227	C	T	1	2020-11-14	United Kingdom
S_256_L	S	256	ERR4908465	22329	C	T	1	2020-11-14	United Kingdom
S_614_G	S	614	ERR4908465	23403	A	G	0,998564	2020-11-14	United Kingdom
S_1214_G	S	1214	ERR4908465	25202	T	G	0,149186	2020-11-14	United Kingdom
N_220_V	N	220	ERR4908465	28932	C	T	0,999681	2020-11-14	United Kingdom
ORF10_30_L	ORF10	30	ERR4908465	29645	G	T	1	2020-11-14	United Kingdom
ORF1ab_1840_I	ORF1ab	1840	ERR4908466	5784	C	T	0,999772	2020-11-13	United Kingdom
ORF1ab_2025_L	ORF1ab	2025	ERR4908466	6340	T	A	0,999803	2020-11-13	United Kingdom
ORF1ab_4129_I	ORF1ab	4129	ERR4908466	12651	C	T	0,999749	2020-11-13	United Kingdom
ORF1ab_314_L	ORF1ab	314	ERR4908466	14408	C	T	0,999628	2020-11-13	United Kingdom
ORF1ab_463_L	ORF1ab	463	ERR4908466	14854	G	T	1	2020-11-13	United Kingdom
S_18_F	S	18	ERR4908466	21614	C	T	0,999902	2020-11-13	United Kingdom
S_222_V	S	222	ERR4908466	22227	C	T	0,999544	2020-11-13	United Kingdom
S_614_G	S	614	ERR4908466	23403	A	G	0,999888	2020-11-13	United Kingdom
S_672_V	S	672	ERR4908466	23577	C	T	1	2020-11-13	United Kingdom
S_1214_G	S	1214	ERR4908466	25202	T	G	0,134675	2020-11-13	United Kingdom
N_220_V	N	220	ERR4908466	28932	C	T	0,999766	2020-11-13	United Kingdom
ORF10_30_L	ORF10	30	ERR4908466	29645	G	T	0,999269	2020-11-13	United Kingdom
ORF1ab_3839_R	ORF1ab	3839	ERR4908468	11781	A	G	1	2020-11-13	United Kingdom
ORF1ab_314_L	ORF1ab	314	ERR4908468	14408	C	T	1	2020-11-13	United Kingdom
ORF1ab_835_L	ORF1ab	835	ERR4908468	15970	G	C	0,0501879	2020-11-13	United Kingdom
ORF1ab_2282_P	ORF1ab	2282	ERR4908468	20311	G	C	0,0606061	2020-11-13	United Kingdom
ORF1ab_2586_R	ORF1ab	2586	ERR4908468	21223	T	A	1	2020-11-13	United Kingdom
S_222_V	S	222	ERR4908468	22227	C	T	1	2020-11-13	United Kingdom
S_614_G	S	614	ERR4908468	23403	A	G	0,999915	2020-11-13	United Kingdom
S_831_S	S	831	ERR4908468	24053	G	T	0,0733831	2020-11-13	United Kingdom
S_1214_G	S	1214	ERR4908468	25202	T	G	0,135246	2020-11-13	United Kingdom
N_220_V	N	220	ERR4908468	28932	C	T	0,998601	2020-11-13	United Kingdom
ORF10_30_L	ORF10	30	ERR4908468	29645	G	T	1	2020-11-13	United Kingdom
ORF1ab_46_I	ORF1ab	46	ERR4908469	401	C	A	0,999606	2020-11-13	United Kingdom
ORF1ab_1514_C	ORF1ab	1514	ERR4908469	4807	G	T	1	2020-11-13	United Kingdom
ORF1ab_314_L	ORF1ab	314	ERR4908469	14408	C	T	0,999644	2020-11-13	United Kingdom
S_222_V	S	222	ERR4908469	22227	C	T	1	2020-11-13	United Kingdom
S_256_L	S	256	ERR4908469	22329	C	T	0,99974	2020-11-13	United Kingdom
S_614_G	S	614	ERR4908469	23403	A	G	0,999743	2020-11-13	United Kingdom
S_1214_G	S	1214	ERR4908469	25202	T	G	0,154942	2020-11-13	United Kingdom
ORF8_40_Y	ORF8	40	ERR4908469	28011	C	T	0,99373	2020-11-13	United Kingdom
N_220_V	N	220	ERR4908469	28932	C	T	0,999743	2020-11-13	United Kingdom
N_365_S	N	365	ERR4908469	29366	C	T	0,919771	2020-11-13	United Kingdom
ORF10_30_L	ORF10	30	ERR4908469	29645	G	T	1	2020-11-13	United Kingdom
ORF1ab_1001_I	ORF1ab	1001	ERR4908475	3267	C	T	1	2020-11-13	United Kingdom
ORF1ab_1708_D	ORF1ab	1708	ERR4908475	5388	C	A	1	2020-11-13	United Kingdom
ORF1ab_2230_T	ORF1ab	2230	ERR4908475	6954	T	C	0,999192	2020-11-13	United Kingdom
ORF1ab_3674_NA	ORF1ab	3674	ERR4908475	11287	G	-TCTGGTTTT	0,999238	2020-11-13	United Kingdom
ORF1ab_314_L	ORF1ab	314	ERR4908475	14408	C	T	0,999393	2020-11-13	United Kingdom
ORF1ab_1383_R	ORF1ab	1383	ERR4908475	17615	A	G	1	2020-11-13	United Kingdom
S_68_NA	S	68	ERR4908475	21764	A	-TACATG	0,994163	2020-11-13	United Kingdom
S_143_NA	S	143	ERR4908475	21990	T	-TTA	0,998726	2020-11-13	United Kingdom
S_501_Y	S	501	ERR4908475	23063	A	T	0,999165	2020-11-13	United Kingdom
S_570_D	S	570	ERR4908475	23271	C	A	0,999748	2020-11-13	United Kingdom
S_614_G	S	614	ERR4908475	23403	A	G	0,999784	2020-11-13	United Kingdom
S_681_H	S	681	ERR4908475	23604	C	A	0,999289	2020-11-13	United Kingdom
S_716_I	S	716	ERR4908475	23709	C	T	1	2020-11-13	United Kingdom
S_982_A	S	982	ERR4908475	24506	T	G	1	2020-11-13	United Kingdom
S_1118_H	S	1118	ERR4908475	24914	G	C	0,999662	2020-11-13	United Kingdom
S_1214_G	S	1214	ERR4908475	25202	T	G	0,161691	2020-11-13	United Kingdom
ORF8_27_*	ORF8	27	ERR4908475	27972	C	T	1	2020-11-13	United Kingdom
ORF8_52_I	ORF8	52	ERR4908475	28048	G	T	1	2020-11-13	United Kingdom
ORF8_73_C	ORF8	73	ERR4908475	28111	A	G	0,999849	2020-11-13	United Kingdom
N_3_H	N	3	ERR4908475	28280	G	C	0,999964	2020-11-13	United Kingdom
N_3_V	N	3	ERR4908475	28281	A	T	0,999781	2020-11-13	United Kingdom
N_3_E	N	3	ERR4908475	28282	T	A	0,999744	2020-11-13	United Kingdom
N_203_K	N	203	ERR4908475	28881	G	A	0,998928	2020-11-13	United Kingdom
N_204_R	N	204	ERR4908475	28883	G	C	0,999788	2020-11-13	United Kingdom
N_235_F	N	235	ERR4908475	28977	C	T	0,999786	2020-11-13	United Kingdom
ORF1ab_1001_I	ORF1ab	1001	ERR4908477	3267	C	T	1	2020-11-13	United Kingdom
ORF1ab_1589_S	ORF1ab	1589	ERR4908477	5030	A	T	0,0840336	2020-11-13	United Kingdom
ORF1ab_2230_T	ORF1ab	2230	ERR4908477	6954	T	C	1	2020-11-13	United Kingdom
ORF1ab_3478_R	ORF1ab	3478	ERR4908477	10697	G	A	0,0500569	2020-11-13	United Kingdom
ORF1ab_3604_L	ORF1ab	3604	ERR4908477	11075	T	C	0,0563711	2020-11-13	United Kingdom
ORF1ab_3674_NA	ORF1ab	3674	ERR4908477	11287	G	-TCTGGTTTT	0,998899	2020-11-13	United Kingdom
ORF1ab_314_L	ORF1ab	314	ERR4908477	14408	C	T	0,999768	2020-11-13	United Kingdom
ORF1ab_1383_R	ORF1ab	1383	ERR4908477	17615	A	G	1	2020-11-13	United Kingdom
S_68_NA	S	68	ERR4908477	21764	A	-TACATG	1	2020-11-13	United Kingdom
S_143_NA	S	143	ERR4908477	21990	T	-TTA	1	2020-11-13	United Kingdom
S_216_F	S	216	ERR4908477	22208	C	T	1	2020-11-13	United Kingdom
S_501_Y	S	501	ERR4908477	23063	A	T	1	2020-11-13	United Kingdom
S_570_D	S	570	ERR4908477	23271	C	A	0,999753	2020-11-13	United Kingdom
S_614_G	S	614	ERR4908477	23403	A	G	0,999849	2020-11-13	United Kingdom
S_681_H	S	681	ERR4908477	23604	C	A	1	2020-11-13	United Kingdom
S_716_I	S	716	ERR4908477	23709	C	T	1	2020-11-13	United Kingdom
S_982_A	S	982	ERR4908477	24506	T	G	1	2020-11-13	United Kingdom
S_1118_H	S	1118	ERR4908477	24914	G	C	0,99982	2020-11-13	United Kingdom
S_1214_G	S	1214	ERR4908477	25202	T	G	0,123684	2020-11-13	United Kingdom
ORF8_73_C	ORF8	73	ERR4908477	28111	A	G	1	2020-11-13	United Kingdom
N_3_H	N	3	ERR4908477	28280	G	C	1	2020-11-13	United Kingdom
N_3_V	N	3	ERR4908477	28281	A	T	0,99988	2020-11-13	United Kingdom
N_3_E	N	3	ERR4908477	28282	T	A	0,99988	2020-11-13	United Kingdom
N_145_Y	N	145	ERR4908477	28706	C	T	0,999598	2020-11-13	United Kingdom
N_203_K	N	203	ERR4908477	28881	G	A	1	2020-11-13	United Kingdom
N_204_R	N	204	ERR4908477	28883	G	C	1	2020-11-13	United Kingdom
N_235_F	N	235	ERR4908477	28977	C	T	1	2020-11-13	United Kingdom
ORF1ab_204_F	ORF1ab	204	ERR4908479	875	C	T	0,999677	2020-11-13	United Kingdom
ORF1ab_309_Q	ORF1ab	309	ERR4908479	1191	C	A	0,999651	2020-11-13	United Kingdom
ORF1ab_3547_G	ORF1ab	3547	ERR4908479	10904	A	G	0,999049	2020-11-13	United Kingdom
ORF1ab_255_S	ORF1ab	255	ERR4908479	14230	C	T	0,999694	2020-11-13	United Kingdom
ORF1ab_314_L	ORF1ab	314	ERR4908479	14408	C	T	1	2020-11-13	United Kingdom
ORF1ab_2321_L	ORF1ab	2321	ERR4908479	20429	C	T	1	2020-11-13	United Kingdom
S_427_V	S	427	ERR4908479	22842	A	T	1	2020-11-13	United Kingdom
S_614_G	S	614	ERR4908479	23403	A	G	0,999873	2020-11-13	United Kingdom
S_1214_G	S	1214	ERR4908479	25202	T	G	0,135898	2020-11-13	United Kingdom
S_1229_I	S	1229	ERR4908479	25249	G	T	0,999684	2020-11-13	United Kingdom
ORF3a_57_H	ORF3a	57	ERR4908479	25563	G	T	0,999566	2020-11-13	United Kingdom
ORF3a_131_C	ORF3a	131	ERR4908479	25785	G	T	0,999686	2020-11-13	United Kingdom
ORF6_43_P	ORF6	43	ERR4908479	27328	T	C	0,999113	2020-11-13	United Kingdom
N_194_L	N	194	ERR4908479	28854	C	T	0,99981	2020-11-13	United Kingdom
ORF1ab_4316_T	ORF1ab	4316	ERR4908481	13212	T	C	0,999299	2020-11-13	United Kingdom
ORF1ab_314_L	ORF1ab	314	ERR4908481	14408	C	T	0,99996	2020-11-13	United Kingdom
S_222_V	S	222	ERR4908481	22227	C	T	1	2020-11-13	United Kingdom
S_614_G	S	614	ERR4908481	23403	A	G	0,999981	2020-11-13	United Kingdom
S_1214_G	S	1214	ERR4908481	25202	T	G	0,20542	2020-11-13	United Kingdom
N_220_V	N	220	ERR4908481	28932	C	T	0,999704	2020-11-13	United Kingdom
N_365_S	N	365	ERR4908481	29366	C	T	0,734807	2020-11-13	United Kingdom
ORF10_30_L	ORF10	30	ERR4908481	29645	G	T	1	2020-11-13	United Kingdom
ORF1ab_1001_I	ORF1ab	1001	ERR4908482	3267	C	T	0,999638	2020-11-13	United Kingdom
ORF1ab_1708_D	ORF1ab	1708	ERR4908482	5388	C	A	1	2020-11-13	United Kingdom
ORF1ab_2230_T	ORF1ab	2230	ERR4908482	6954	T	C	0,999498	2020-11-13	United Kingdom
ORF1ab_3674_NA	ORF1ab	3674	ERR4908482	11287	G	-TCTGGTTTT	0,99766	2020-11-13	United Kingdom
ORF1ab_314_L	ORF1ab	314	ERR4908482	14408	C	T	0,999651	2020-11-13	United Kingdom
ORF1ab_1383_R	ORF1ab	1383	ERR4908482	17615	A	G	0,999764	2020-11-13	United Kingdom
S_68_NA	S	68	ERR4908482	21764	A	-TACATG	0,99753	2020-11-13	United Kingdom
S_143_NA	S	143	ERR4908482	21990	T	-TTA	0,997585	2020-11-13	United Kingdom
S_501_Y	S	501	ERR4908482	23063	A	T	0,999804	2020-11-13	United Kingdom
S_570_D	S	570	ERR4908482	23271	C	A	0,99995	2020-11-13	United Kingdom
S_614_G	S	614	ERR4908482	23403	A	G	0,999934	2020-11-13	United Kingdom
S_681_H	S	681	ERR4908482	23604	C	A	1	2020-11-13	United Kingdom
S_716_I	S	716	ERR4908482	23709	C	T	0,999369	2020-11-13	United Kingdom
S_982_A	S	982	ERR4908482	24506	T	G	0,999912	2020-11-13	United Kingdom
S_1118_H	S	1118	ERR4908482	24914	G	C	0,999827	2020-11-13	United Kingdom
S_1214_G	S	1214	ERR4908482	25202	T	G	0,180215	2020-11-13	United Kingdom
ORF8_27_*	ORF8	27	ERR4908482	27972	C	T	1	2020-11-13	United Kingdom
ORF8_52_I	ORF8	52	ERR4908482	28048	G	T	1	2020-11-13	United Kingdom
ORF8_73_C	ORF8	73	ERR4908482	28111	A	G	0,999854	2020-11-13	United Kingdom
N_3_H	N	3	ERR4908482	28280	G	C	0,9998	2020-11-13	United Kingdom
N_3_V	N	3	ERR4908482	28281	A	T	0,99988	2020-11-13	United Kingdom
N_3_E	N	3	ERR4908482	28282	T	A	0,99982	2020-11-13	United Kingdom
N_203_K	N	203	ERR4908482	28881	G	A	0,999322	2020-11-13	United Kingdom
N_204_R	N	204	ERR4908482	28883	G	C	0,999905	2020-11-13	United Kingdom
N_235_F	N	235	ERR4908482	28977	C	T	0,999704	2020-11-13	United Kingdom
ORF1ab_1242_N	ORF1ab	1242	ERR4908498	3990	C	A	0,995608	2020-11-13	United Kingdom
ORF1ab_3711_F	ORF1ab	3711	ERR4908498	11396	C	T	1	2020-11-13	United Kingdom
ORF1ab_314_L	ORF1ab	314	ERR4908498	14408	C	T	0,998601	2020-11-13	United Kingdom
ORF1ab_2373_V	ORF1ab	2373	ERR4908498	20584	A	G	0,595746	2020-11-13	United Kingdom
S_18_F	S	18	ERR4908498	21614	C	T	0,999902	2020-11-13	United Kingdom
S_222_V	S	222	ERR4908498	22227	C	T	0,999692	2020-11-13	United Kingdom
S_245_Y	S	245	ERR4908498	22295	C	T	0,999876	2020-11-13	United Kingdom
S_614_G	S	614	ERR4908498	23403	A	G	0,999865	2020-11-13	United Kingdom
S_1214_G	S	1214	ERR4908498	25202	T	G	0,176048	2020-11-13	United Kingdom
N_220_V	N	220	ERR4908498	28932	C	T	0,999568	2020-11-13	United Kingdom
ORF10_30_L	ORF10	30	ERR4908498	29645	G	T	1	2020-11-13	United Kingdom
ORF1ab_309_L	ORF1ab	309	ERR4908501	1191	C	T	0,0945285	2020-11-13	United Kingdom
ORF1ab_1001_I	ORF1ab	1001	ERR4908501	3267	C	T	1	2020-11-13	United Kingdom
ORF1ab_2230_T	ORF1ab	2230	ERR4908501	6954	T	C	1	2020-11-13	United Kingdom
ORF1ab_2407_P	ORF1ab	2407	ERR4908501	7484	T	C	1	2020-11-13	United Kingdom
ORF1ab_3674_NA	ORF1ab	3674	ERR4908501	11287	G	-TCTGGTTTT	0,998762	2020-11-13	United Kingdom
ORF1ab_314_L	ORF1ab	314	ERR4908501	14408	C	T	0,99909	2020-11-13	United Kingdom
ORF1ab_1383_R	ORF1ab	1383	ERR4908501	17615	A	G	1	2020-11-13	United Kingdom
S_68_NA	S	68	ERR4908501	21764	A	-TACATG	1	2020-11-13	United Kingdom
S_143_NA	S	143	ERR4908501	21990	T	-TTA	1	2020-11-13	United Kingdom
S_570_D	S	570	ERR4908501	23271	C	A	0,999763	2020-11-13	United Kingdom
S_614_G	S	614	ERR4908501	23403	A	G	0,999912	2020-11-13	United Kingdom
S_681_H	S	681	ERR4908501	23604	C	A	1	2020-11-13	United Kingdom
S_716_I	S	716	ERR4908501	23709	C	T	1	2020-11-13	United Kingdom
S_982_A	S	982	ERR4908501	24506	T	G	1	2020-11-13	United Kingdom
S_1118_H	S	1118	ERR4908501	24914	G	C	0,999789	2020-11-13	United Kingdom
S_1214_G	S	1214	ERR4908501	25202	T	G	0,131171	2020-11-13	United Kingdom
M_70_L	M	70	ERR4908501	26730	G	C	0,999349	2020-11-13	United Kingdom
ORF8_73_C	ORF8	73	ERR4908501	28111	A	G	0,99981	2020-11-13	United Kingdom
N_3_H	N	3	ERR4908501	28280	G	C	0,999848	2020-11-13	United Kingdom
N_3_V	N	3	ERR4908501	28281	A	T	0,999695	2020-11-13	United Kingdom
N_3_E	N	3	ERR4908501	28282	T	A	0,999579	2020-11-13	United Kingdom
N_203_K	N	203	ERR4908501	28881	G	A	0,997622	2020-11-13	United Kingdom
N_204_R	N	204	ERR4908501	28883	G	C	0,998614	2020-11-13	United Kingdom
N_235_F	N	235	ERR4908501	28977	C	T	0,99953	2020-11-13	United Kingdom
ORF1ab_2128_T	ORF1ab	2128	ERR4908504	6647	G	A	0,126168	2020-11-13	United Kingdom
ORF1ab_314_L	ORF1ab	314	ERR4908504	14408	C	T	0,99928	2020-11-13	United Kingdom
S_18_F	S	18	ERR4908504	21614	C	T	1	2020-11-13	United Kingdom
S_222_V	S	222	ERR4908504	22227	C	T	1	2020-11-13	United Kingdom
S_614_G	S	614	ERR4908504	23403	A	G	0,999775	2020-11-13	United Kingdom
S_1214_G	S	1214	ERR4908504	25202	T	G	0,171317	2020-11-13	United Kingdom
ORF7b_5_L	ORF7b	5	ERR4908504	27769	C	T	1	2020-11-13	United Kingdom
N_220_V	N	220	ERR4908504	28932	C	T	0,999254	2020-11-13	United Kingdom
N_359_V	N	359	ERR4908504	29349	C	T	0,0602978	2020-11-13	United Kingdom
ORF1ab_1001_I	ORF1ab	1001	ERR4908507	3267	C	T	0,999939	2020-11-13	United Kingdom
ORF1ab_1708_D	ORF1ab	1708	ERR4908507	5388	C	A	1	2020-11-13	United Kingdom
ORF1ab_2230_T	ORF1ab	2230	ERR4908507	6954	T	C	1	2020-11-13	United Kingdom
ORF1ab_2278_V	ORF1ab	2278	ERR4908507	7097	A	G	0,999527	2020-11-13	United Kingdom
ORF1ab_3674_NA	ORF1ab	3674	ERR4908507	11287	G	-TCTGGTTTT	0,997834	2020-11-13	United Kingdom
ORF1ab_314_L	ORF1ab	314	ERR4908507	14408	C	T	0,998988	2020-11-13	United Kingdom
ORF1ab_1383_R	ORF1ab	1383	ERR4908507	17615	A	G	1	2020-11-13	United Kingdom
ORF1ab_1871_G	ORF1ab	1871	ERR4908507	19079	A	G	0,999875	2020-11-13	United Kingdom
S_68_NA	S	68	ERR4908507	21764	A	-TACATG	0,99453	2020-11-13	United Kingdom
S_143_NA	S	143	ERR4908507	21990	T	-TTA	1	2020-11-13	United Kingdom
S_501_Y	S	501	ERR4908507	23063	A	T	0,995868	2020-11-13	United Kingdom
S_570_D	S	570	ERR4908507	23271	C	A	0,999893	2020-11-13	United Kingdom
S_614_G	S	614	ERR4908507	23403	A	G	0,999635	2020-11-13	United Kingdom
S_681_H	S	681	ERR4908507	23604	C	A	0,999275	2020-11-13	United Kingdom
S_716_I	S	716	ERR4908507	23709	C	T	1	2020-11-13	United Kingdom
S_982_A	S	982	ERR4908507	24506	T	G	0,999845	2020-11-13	United Kingdom
S_1118_H	S	1118	ERR4908507	24914	G	C	0,999758	2020-11-13	United Kingdom
S_1214_G	S	1214	ERR4908507	25202	T	G	0,197778	2020-11-13	United Kingdom
ORF8_73_C	ORF8	73	ERR4908507	28111	A	G	0,999796	2020-11-13	United Kingdom
N_3_H	N	3	ERR4908507	28280	G	C	0,999741	2020-11-13	United Kingdom
N_3_V	N	3	ERR4908507	28281	A	T	0,999679	2020-11-13	United Kingdom
N_3_E	N	3	ERR4908507	28282	T	A	0,999578	2020-11-13	United Kingdom
N_203_K	N	203	ERR4908507	28881	G	A	0,9968	2020-11-13	United Kingdom
N_204_R	N	204	ERR4908507	28883	G	C	0,999112	2020-11-13	United Kingdom
N_235_F	N	235	ERR4908507	28977	C	T	0,999537	2020-11-13	United Kingdom
ORF1ab_1221_L	ORF1ab	1221	ERR4908508	3927	C	T	1	2020-11-15	United Kingdom
ORF1ab_2181_I	ORF1ab	2181	ERR4908508	6807	C	T	1	2020-11-15	United Kingdom
ORF1ab_2554_V	ORF1ab	2554	ERR4908508	7926	C	T	1	2020-11-15	United Kingdom
ORF1ab_3705_V	ORF1ab	3705	ERR4908508	11379	C	T	0,112829	2020-11-15	United Kingdom
ORF1ab_3915_F	ORF1ab	3915	ERR4908508	12008	C	T	0,999562	2020-11-15	United Kingdom
ORF1ab_314_L	ORF1ab	314	ERR4908508	14408	C	T	0,999567	2020-11-15	United Kingdom
S_222_V	S	222	ERR4908508	22227	C	T	1	2020-11-15	United Kingdom
S_614_G	S	614	ERR4908508	23403	A	G	0,999699	2020-11-15	United Kingdom
S_688_V	S	688	ERR4908508	23625	C	T	1	2020-11-15	United Kingdom
S_1214_G	S	1214	ERR4908508	25202	T	G	0,132208	2020-11-15	United Kingdom
ORF3a_18_C	ORF3a	18	ERR4908508	25444	G	T	0,999798	2020-11-15	United Kingdom
ORF3a_18_V	ORF3a	18	ERR4908508	25445	G	T	1	2020-11-15	United Kingdom
N_220_V	N	220	ERR4908508	28932	C	T	0,999583	2020-11-15	United Kingdom
N_327_L	N	327	ERR4908508	29253	C	T	0,402815	2020-11-15	United Kingdom
ORF10_30_L	ORF10	30	ERR4908508	29645	G	T	1	2020-11-15	United Kingdom
ORF1ab_3862_I	ORF1ab	3862	ERR4908513	11851	G	T	1	2020-11-13	United Kingdom
ORF1ab_314_L	ORF1ab	314	ERR4908513	14408	C	T	0,998719	2020-11-13	United Kingdom
S_18_F	S	18	ERR4908513	21614	C	T	0,999811	2020-11-13	United Kingdom
S_222_V	S	222	ERR4908513	22227	C	T	0,998824	2020-11-13	United Kingdom
S_614_G	S	614	ERR4908513	23403	A	G	0,999878	2020-11-13	United Kingdom
S_1214_G	S	1214	ERR4908513	25202	T	G	0,171596	2020-11-13	United Kingdom
ORF6_35_F	ORF6	35	ERR4908513	27304	C	T	0,999697	2020-11-13	United Kingdom
N_220_V	N	220	ERR4908513	28932	C	T	1	2020-11-13	United Kingdom
ORF1ab_314_L	ORF1ab	314	ERR4908515	14408	C	T	0,998736	2020-11-13	United Kingdom
ORF1ab_647_S	ORF1ab	647	ERR4908515	15406	G	T	0,999728	2020-11-13	United Kingdom
S_142_NA	S	142	ERR4908515	21986	G	-GTGTTTATT	0,992582	2020-11-13	United Kingdom
S_614_G	S	614	ERR4908515	23403	A	G	0,999819	2020-11-13	United Kingdom
S_1214_G	S	1214	ERR4908515	25202	T	G	0,152403	2020-11-13	United Kingdom
N_203_K	N	203	ERR4908515	28881	G	A	0,996845	2020-11-13	United Kingdom
N_204_R	N	204	ERR4908515	28883	G	C	0,999369	2020-11-13	United Kingdom
ORF1ab_1617_A	ORF1ab	1617	ERR4908522	5114	A	G	0,0884354	2020-11-13	United Kingdom
ORF1ab_2497_E	ORF1ab	2497	ERR4908522	7754	A	G	1	2020-11-13	United Kingdom
ORF1ab_314_L	ORF1ab	314	ERR4908522	14408	C	T	0,999231	2020-11-13	United Kingdom
S_614_G	S	614	ERR4908522	23403	A	G	0,999664	2020-11-13	United Kingdom
S_1214_G	S	1214	ERR4908522	25202	T	G	0,1566	2020-11-13	United Kingdom
S_1229_I	S	1229	ERR4908522	25249	G	T	0,999287	2020-11-13	United Kingdom
ORF3a_86_F	ORF3a	86	ERR4908522	25650	G	T	1	2020-11-13	United Kingdom
ORF7a_39_I	ORF7a	39	ERR4908522	27509	C	T	1	2020-11-13	United Kingdom
ORF7a_105_V	ORF7a	105	ERR4908522	27707	C	T	1	2020-11-13	United Kingdom
N_139_F	N	139	ERR4908522	28690	G	T	1	2020-11-13	United Kingdom
N_194_L	N	194	ERR4908522	28854	C	T	0,998459	2020-11-13	United Kingdom
ORF1ab_48_G	ORF1ab	48	ERR4908535	408	A	G	1	2020-11-13	United Kingdom
ORF1ab_314_L	ORF1ab	314	ERR4908535	14408	C	T	0,998957	2020-11-13	United Kingdom
S_5_F	S	5	ERR4908535	21575	C	T	1	2020-11-13	United Kingdom
S_176_F	S	176	ERR4908535	22088	C	T	0,998788	2020-11-13	United Kingdom
S_222_V	S	222	ERR4908535	22227	C	T	1	2020-11-13	United Kingdom
S_614_G	S	614	ERR4908535	23403	A	G	0,999825	2020-11-13	United Kingdom
S_1214_G	S	1214	ERR4908535	25202	T	G	0,124943	2020-11-13	United Kingdom
N_220_V	N	220	ERR4908535	28932	C	T	0,999242	2020-11-13	United Kingdom
N_349_R	N	349	ERR4908535	29319	A	G	0,999868	2020-11-13	United Kingdom
ORF1ab_3959_I	ORF1ab	3959	ERR4908540	12141	C	T	0,999527	2020-11-14	United Kingdom
ORF1ab_314_L	ORF1ab	314	ERR4908540	14408	C	T	0,998618	2020-11-14	United Kingdom
S_18_F	S	18	ERR4908540	21614	C	T	1	2020-11-14	United Kingdom
S_222_V	S	222	ERR4908540	22227	C	T	1	2020-11-14	United Kingdom
S_614_G	S	614	ERR4908540	23403	A	G	0,999845	2020-11-14	United Kingdom
S_842_V	S	842	ERR4908540	24087	G	T	1	2020-11-14	United Kingdom
S_1214_G	S	1214	ERR4908540	25202	T	G	0,143781	2020-11-14	United Kingdom
ORF3a_106_F	ORF3a	106	ERR4908540	25708	C	T	1	2020-11-14	United Kingdom
N_220_V	N	220	ERR4908540	28932	C	T	0,999221	2020-11-14	United Kingdom
ORF10_30_L	ORF10	30	ERR4908540	29645	G	T	1	2020-11-14	United Kingdom
ORF1ab_3959_I	ORF1ab	3959	ERR4908544	12141	C	T	0,999499	2020-11-14	United Kingdom
ORF1ab_314_L	ORF1ab	314	ERR4908544	14408	C	T	0,998926	2020-11-14	United Kingdom
S_18_F	S	18	ERR4908544	21614	C	T	0,999726	2020-11-14	United Kingdom
S_222_V	S	222	ERR4908544	22227	C	T	0,999587	2020-11-14	United Kingdom
S_614_G	S	614	ERR4908544	23403	A	G	0,999899	2020-11-14	United Kingdom
S_842_V	S	842	ERR4908544	24087	G	T	0,999704	2020-11-14	United Kingdom
S_1214_G	S	1214	ERR4908544	25202	T	G	0,15261	2020-11-14	United Kingdom
N_220_V	N	220	ERR4908544	28932	C	T	0,999756	2020-11-14	United Kingdom
ORF10_30_L	ORF10	30	ERR4908544	29645	G	T	1	2020-11-14	United Kingdom
ORF1ab_3839_R	ORF1ab	3839	ERR4908545	11781	A	G	1	2020-11-12	United Kingdom
ORF1ab_255_S	ORF1ab	255	ERR4908545	14230	C	T	1	2020-11-12	United Kingdom
ORF1ab_314_L	ORF1ab	314	ERR4908545	14408	C	T	1	2020-11-12	United Kingdom
S_5_F	S	5	ERR4908545	21575	C	T	1	2020-11-12	United Kingdom
S_222_V	S	222	ERR4908545	22227	C	T	1	2020-11-12	United Kingdom
S_614_G	S	614	ERR4908545	23403	A	G	0,999812	2020-11-12	United Kingdom
S_1214_G	S	1214	ERR4908545	25202	T	G	0,143675	2020-11-12	United Kingdom
N_220_V	N	220	ERR4908545	28932	C	T	1	2020-11-12	United Kingdom
ORF10_30_L	ORF10	30	ERR4908545	29645	G	T	0,990476	2020-11-12	United Kingdom
ORF1ab_3603_NA	ORF1ab	3603	ERR4908547	11074	C	+T	0,105696	2020-11-13	United Kingdom
ORF1ab_3606_NA	ORF1ab	3606	ERR4908547	11082	T	-G	0,0864602	2020-11-13	United Kingdom
ORF1ab_3606_F	ORF1ab	3606	ERR4908547	11083	G	T	0,999717	2020-11-13	United Kingdom
ORF1ab_314_L	ORF1ab	314	ERR4908547	14408	C	T	0,999124	2020-11-13	United Kingdom
ORF1ab_1351_F	ORF1ab	1351	ERR4908547	17518	C	T	1	2020-11-13	United Kingdom
S_222_V	S	222	ERR4908547	22227	C	T	0,99972	2020-11-13	United Kingdom
S_262_S	S	262	ERR4908547	22346	G	T	1	2020-11-13	United Kingdom
S_272_L	S	272	ERR4908547	22377	C	T	1	2020-11-13	United Kingdom
S_614_G	S	614	ERR4908547	23403	A	G	0,99992	2020-11-13	United Kingdom
S_1214_G	S	1214	ERR4908547	25202	T	G	0,206134	2020-11-13	United Kingdom
N_135_I	N	135	ERR4908547	28677	C	T	1	2020-11-13	United Kingdom
N_220_V	N	220	ERR4908547	28932	C	T	0,998798	2020-11-13	United Kingdom
ORF10_30_L	ORF10	30	ERR4908547	29645	G	T	1	2020-11-13	United Kingdom
ORF1ab_1001_I	ORF1ab	1001	ERR4908548	3267	C	T	1	2020-11-13	United Kingdom
ORF1ab_2230_T	ORF1ab	2230	ERR4908548	6954	T	C	0,996283	2020-11-13	United Kingdom
ORF1ab_2268_*	ORF1ab	2268	ERR4908548	7067	G	T	0,16448	2020-11-13	United Kingdom
ORF1ab_3674_NA	ORF1ab	3674	ERR4908548	11287	G	-TCTGGTTTT	0,999158	2020-11-13	United Kingdom
ORF1ab_314_L	ORF1ab	314	ERR4908548	14408	C	T	0,998533	2020-11-13	United Kingdom
S_68_NA	S	68	ERR4908548	21764	A	-TACATG	0,98893	2020-11-13	United Kingdom
S_143_NA	S	143	ERR4908548	21990	T	-TTA	0,99639	2020-11-13	United Kingdom
S_501_Y	S	501	ERR4908548	23063	A	T	0,994845	2020-11-13	United Kingdom
S_570_D	S	570	ERR4908548	23271	C	A	0,999957	2020-11-13	United Kingdom
S_614_G	S	614	ERR4908548	23403	A	G	0,999614	2020-11-13	United Kingdom
S_681_H	S	681	ERR4908548	23604	C	A	0,995726	2020-11-13	United Kingdom
S_716_I	S	716	ERR4908548	23709	C	T	0,995633	2020-11-13	United Kingdom
S_982_A	S	982	ERR4908548	24506	T	G	1	2020-11-13	United Kingdom
S_1118_H	S	1118	ERR4908548	24914	G	C	0,99981	2020-11-13	United Kingdom
S_1214_G	S	1214	ERR4908548	25202	T	G	0,192982	2020-11-13	United Kingdom
ORF7a_81_L	ORF7a	81	ERR4908548	27635	C	T	0,127148	2020-11-13	United Kingdom
ORF8_73_C	ORF8	73	ERR4908548	28111	A	G	0,999861	2020-11-13	United Kingdom
N_3_H	N	3	ERR4908548	28280	G	C	1	2020-11-13	United Kingdom
N_3_V	N	3	ERR4908548	28281	A	T	0,999929	2020-11-13	United Kingdom
N_3_E	N	3	ERR4908548	28282	T	A	0,999645	2020-11-13	United Kingdom
N_203_K	N	203	ERR4908548	28881	G	A	0,991881	2020-11-13	United Kingdom
N_204_R	N	204	ERR4908548	28883	G	C	1	2020-11-13	United Kingdom
N_235_F	N	235	ERR4908548	28977	C	T	1	2020-11-13	United Kingdom
ORF1ab_314_L	ORF1ab	314	ERR4908549	14408	C	T	0,999085	2020-11-13	United Kingdom
S_18_F	S	18	ERR4908549	21614	C	T	1	2020-11-13	United Kingdom
S_222_V	S	222	ERR4908549	22227	C	T	1	2020-11-13	United Kingdom
S_614_G	S	614	ERR4908549	23403	A	G	0,999743	2020-11-13	United Kingdom
S_1214_G	S	1214	ERR4908549	25202	T	G	0,169578	2020-11-13	United Kingdom
ORF7b_5_L	ORF7b	5	ERR4908549	27769	C	T	1	2020-11-13	United Kingdom
N_220_V	N	220	ERR4908549	28932	C	T	0,999394	2020-11-13	United Kingdom
ORF10_30_L	ORF10	30	ERR4908549	29645	G	T	1	2020-11-13	United Kingdom
ORF1ab_2274_I	ORF1ab	2274	ERR4908553	7086	C	T	0,563644	2020-11-13	United Kingdom
ORF1ab_2785_T	ORF1ab	2785	ERR4908553	8618	G	A	0,996296	2020-11-13	United Kingdom
ORF1ab_3711_F	ORF1ab	3711	ERR4908553	11396	C	T	1	2020-11-13	United Kingdom
ORF1ab_314_L	ORF1ab	314	ERR4908553	14408	C	T	0,999188	2020-11-13	United Kingdom
S_18_F	S	18	ERR4908553	21614	C	T	1	2020-11-13	United Kingdom
S_222_V	S	222	ERR4908553	22227	C	T	1	2020-11-13	United Kingdom
S_614_G	S	614	ERR4908553	23403	A	G	0,999863	2020-11-13	United Kingdom
S_1214_G	S	1214	ERR4908553	25202	T	G	0,158961	2020-11-13	United Kingdom
ORF3a_185_H	ORF3a	185	ERR4908553	25947	G	T	0,999861	2020-11-13	United Kingdom
N_103_G	N	103	ERR4908553	28581	A	G	1	2020-11-13	United Kingdom
N_220_V	N	220	ERR4908553	28932	C	T	1	2020-11-13	United Kingdom
ORF10_30_L	ORF10	30	ERR4908553	29645	G	T	1	2020-11-13	United Kingdom
ORF1ab_3959_I	ORF1ab	3959	ERR4908559	12141	C	T	0,999864	2020-11-14	United Kingdom
ORF1ab_314_L	ORF1ab	314	ERR4908559	14408	C	T	0,999384	2020-11-14	United Kingdom
S_18_F	S	18	ERR4908559	21614	C	T	0,999905	2020-11-14	United Kingdom
S_222_V	S	222	ERR4908559	22227	C	T	1	2020-11-14	United Kingdom
S_614_G	S	614	ERR4908559	23403	A	G	0,999664	2020-11-14	United Kingdom
S_842_V	S	842	ERR4908559	24087	G	T	0,999765	2020-11-14	United Kingdom
S_1214_G	S	1214	ERR4908559	25202	T	G	0,169231	2020-11-14	United Kingdom
ORF3a_106_F	ORF3a	106	ERR4908559	25708	C	T	0,999867	2020-11-14	United Kingdom
N_220_V	N	220	ERR4908559	28932	C	T	0,999605	2020-11-14	United Kingdom
ORF10_30_L	ORF10	30	ERR4908559	29645	G	T	0,999002	2020-11-14	United Kingdom
ORF1ab_300_F	ORF1ab	300	ERR4908563	1163	A	T	0,998647	2020-11-12	United Kingdom
ORF1ab_1786_L	ORF1ab	1786	ERR4908563	5622	C	T	0,999862	2020-11-12	United Kingdom
ORF1ab_3603_NA	ORF1ab	3603	ERR4908563	11074	C	+T	0,0916519	2020-11-12	United Kingdom
ORF1ab_3606_NA	ORF1ab	3606	ERR4908563	11082	T	-G	0,0845948	2020-11-12	United Kingdom
ORF1ab_3606_F	ORF1ab	3606	ERR4908563	11083	G	T	0,999775	2020-11-12	United Kingdom
ORF1ab_245_D	ORF1ab	245	ERR4908563	14202	G	T	0,999184	2020-11-12	United Kingdom
ORF1ab_314_L	ORF1ab	314	ERR4908563	14408	C	T	0,99924	2020-11-12	United Kingdom
ORF1ab_1567_S	ORF1ab	1567	ERR4908563	18166	C	T	1	2020-11-12	United Kingdom
ORF1ab_2084_I	ORF1ab	2084	ERR4908563	19718	C	T	1	2020-11-12	United Kingdom
S_614_G	S	614	ERR4908563	23403	A	G	0,999872	2020-11-12	United Kingdom
ORF3a_223_I	ORF3a	223	ERR4908563	26060	C	T	0,999637	2020-11-12	United Kingdom
N_203_K	N	203	ERR4908563	28881	G	A	0,998434	2020-11-12	United Kingdom
N_204_R	N	204	ERR4908563	28883	G	C	1	2020-11-12	United Kingdom
N_398_V	N	398	ERR4908563	29466	C	T	1	2020-11-12	United Kingdom
ORF1ab_1202_N	ORF1ab	1202	ERR4908565	3871	G	T	1	2020-11-12	United Kingdom
ORF1ab_3577_N	ORF1ab	3577	ERR4908565	10996	G	T	1	2020-11-12	United Kingdom
ORF1ab_314_L	ORF1ab	314	ERR4908565	14408	C	T	0,998998	2020-11-12	United Kingdom
ORF1ab_468_G	ORF1ab	468	ERR4908565	14870	A	G	1	2020-11-12	United Kingdom
ORF1ab_1213_Y	ORF1ab	1213	ERR4908565	17104	C	T	0,999967	2020-11-12	United Kingdom
S_177_I	S	177	ERR4908565	22093	G	C	1	2020-11-12	United Kingdom
S_222_V	S	222	ERR4908565	22227	C	T	1	2020-11-12	United Kingdom
S_262_S	S	262	ERR4908565	22346	G	T	0,999049	2020-11-12	United Kingdom
S_614_G	S	614	ERR4908565	23403	A	G	0,999759	2020-11-12	United Kingdom
S_1214_G	S	1214	ERR4908565	25202	T	G	0,130935	2020-11-12	United Kingdom
N_220_V	N	220	ERR4908565	28932	C	T	0,998633	2020-11-12	United Kingdom
ORF10_30_L	ORF10	30	ERR4908565	29645	G	T	1	2020-11-12	United Kingdom
ORF1ab_3959_I	ORF1ab	3959	ERR4908568	12141	C	T	0,999019	2020-11-14	United Kingdom
ORF1ab_314_L	ORF1ab	314	ERR4908568	14408	C	T	0,999205	2020-11-14	United Kingdom
S_18_F	S	18	ERR4908568	21614	C	T	1	2020-11-14	United Kingdom
S_222_V	S	222	ERR4908568	22227	C	T	1	2020-11-14	United Kingdom
S_614_G	S	614	ERR4908568	23403	A	G	0,99969	2020-11-14	United Kingdom
S_842_V	S	842	ERR4908568	24087	G	T	0,99883	2020-11-14	United Kingdom
S_1214_G	S	1214	ERR4908568	25202	T	G	0,19226	2020-11-14	United Kingdom
N_220_V	N	220	ERR4908568	28932	C	T	1	2020-11-14	United Kingdom
ORF10_30_L	ORF10	30	ERR4908568	29645	G	T	1	2020-11-14	United Kingdom
ORF1ab_124_C	ORF1ab	124	ERR4908570	635	C	T	0,0673209	2020-11-14	United Kingdom
ORF1ab_2768_D	ORF1ab	2768	ERR4908570	8567	A	G	1	2020-11-14	United Kingdom
ORF1ab_314_L	ORF1ab	314	ERR4908570	14408	C	T	0,999327	2020-11-14	United Kingdom
S_222_V	S	222	ERR4908570	22227	C	T	1	2020-11-14	United Kingdom
S_614_G	S	614	ERR4908570	23403	A	G	0,999715	2020-11-14	United Kingdom
S_1214_G	S	1214	ERR4908570	25202	T	G	0,145737	2020-11-14	United Kingdom
N_220_V	N	220	ERR4908570	28932	C	T	1	2020-11-14	United Kingdom
ORF10_30_L	ORF10	30	ERR4908570	29645	G	T	1	2020-11-14	United Kingdom
ORF1ab_2320_V	ORF1ab	2320	ERR4908573	7224	C	T	0,999638	2020-11-14	United Kingdom
ORF1ab_2659_Y	ORF1ab	2659	ERR4908573	8240	C	T	0,998624	2020-11-14	United Kingdom
ORF1ab_314_L	ORF1ab	314	ERR4908573	14408	C	T	0,99937	2020-11-14	United Kingdom
S_614_G	S	614	ERR4908573	23403	A	G	0,999829	2020-11-14	United Kingdom
S_1150_D	S	1150	ERR4908573	25012	G	T	0,999859	2020-11-14	United Kingdom
S_1214_G	S	1214	ERR4908573	25202	T	G	0,169879	2020-11-14	United Kingdom
ORF3a_57_H	ORF3a	57	ERR4908573	25563	G	T	0,999291	2020-11-14	United Kingdom
N_209_I	N	209	ERR4908573	28899	G	T	0,997736	2020-11-14	United Kingdom
ORF1ab_314_L	ORF1ab	314	ERR4908574	14408	C	T	0,998809	2020-11-13	United Kingdom
S_18_F	S	18	ERR4908574	21614	C	T	0,99946	2020-11-13	United Kingdom
S_222_V	S	222	ERR4908574	22227	C	T	1	2020-11-13	United Kingdom
S_614_G	S	614	ERR4908574	23403	A	G	0,999707	2020-11-13	United Kingdom
S_1214_G	S	1214	ERR4908574	25202	T	G	0,242596	2020-11-13	United Kingdom
ORF7b_5_L	ORF7b	5	ERR4908574	27769	C	T	1	2020-11-13	United Kingdom
N_220_V	N	220	ERR4908574	28932	C	T	0,999463	2020-11-13	United Kingdom
ORF1ab_1153_V	ORF1ab	1153	ERR4908576	3722	A	G	0,99835	2020-11-13	United Kingdom
ORF1ab_2265_D	ORF1ab	2265	ERR4908576	7059	G	A	1	2020-11-13	United Kingdom
ORF1ab_2501_T	ORF1ab	2501	ERR4908576	7767	T	C	1	2020-11-13	United Kingdom
ORF1ab_3764_D	ORF1ab	3764	ERR4908576	11557	G	T	0,998596	2020-11-13	United Kingdom
ORF1ab_4241_I	ORF1ab	4241	ERR4908576	12988	G	T	0,99987	2020-11-13	United Kingdom
ORF1ab_314_L	ORF1ab	314	ERR4908576	14408	C	T	0,999059	2020-11-13	United Kingdom
ORF1ab_711_I	ORF1ab	711	ERR4908576	15598	G	A	0,999255	2020-11-13	United Kingdom
ORF1ab_1213_Y	ORF1ab	1213	ERR4908576	17104	C	T	0,999928	2020-11-13	United Kingdom
ORF1ab_1521_S	ORF1ab	1521	ERR4908576	18028	G	T	0,998714	2020-11-13	United Kingdom
S_68_NA	S	68	ERR4908576	21764	A	-TACATG	0,713235	2020-11-13	United Kingdom
S_439_K	S	439	ERR4908576	22879	C	A	1	2020-11-13	United Kingdom
S_614_G	S	614	ERR4908576	23403	A	G	0,999877	2020-11-13	United Kingdom
S_1214_G	S	1214	ERR4908576	25202	T	G	0,12433	2020-11-13	United Kingdom
ORF3a_72_S	ORF3a	72	ERR4908576	25606	G	T	0,999493	2020-11-13	United Kingdom
ORF1ab_95_T	ORF1ab	95	ERR4908579	549	T	C	0,999894	2020-11-14	United Kingdom
ORF1ab_1001_I	ORF1ab	1001	ERR4908579	3267	C	T	0,999746	2020-11-14	United Kingdom
ORF1ab_1708_D	ORF1ab	1708	ERR4908579	5388	C	A	1	2020-11-14	United Kingdom
ORF1ab_2230_T	ORF1ab	2230	ERR4908579	6954	T	C	0,998512	2020-11-14	United Kingdom
ORF1ab_3674_NA	ORF1ab	3674	ERR4908579	11287	G	-TCTGGTTTT	0,995591	2020-11-14	United Kingdom
ORF1ab_314_L	ORF1ab	314	ERR4908579	14408	C	T	0,99924	2020-11-14	United Kingdom
ORF1ab_1383_R	ORF1ab	1383	ERR4908579	17615	A	G	0,999412	2020-11-14	United Kingdom
S_68_NA	S	68	ERR4908579	21764	A	-TACATG	0,994326	2020-11-14	United Kingdom
S_143_NA	S	143	ERR4908579	21990	T	-TTA	0,9986	2020-11-14	United Kingdom
S_501_Y	S	501	ERR4908579	23063	A	T	0,999077	2020-11-14	United Kingdom
S_570_D	S	570	ERR4908579	23271	C	A	0,999825	2020-11-14	United Kingdom
S_614_G	S	614	ERR4908579	23403	A	G	0,999775	2020-11-14	United Kingdom
S_681_H	S	681	ERR4908579	23604	C	A	1	2020-11-14	United Kingdom
S_716_I	S	716	ERR4908579	23709	C	T	1	2020-11-14	United Kingdom
S_982_A	S	982	ERR4908579	24506	T	G	0,999474	2020-11-14	United Kingdom
S_1118_H	S	1118	ERR4908579	24914	G	C	0,999894	2020-11-14	United Kingdom
S_1214_G	S	1214	ERR4908579	25202	T	G	0,197183	2020-11-14	United Kingdom
ORF8_27_*	ORF8	27	ERR4908579	27972	C	T	1	2020-11-14	United Kingdom
ORF8_52_I	ORF8	52	ERR4908579	28048	G	T	1	2020-11-14	United Kingdom
ORF8_73_C	ORF8	73	ERR4908579	28111	A	G	0,999733	2020-11-14	United Kingdom
N_3_H	N	3	ERR4908579	28280	G	C	0,999727	2020-11-14	United Kingdom
N_3_V	N	3	ERR4908579	28281	A	T	0,999726	2020-11-14	United Kingdom
N_3_E	N	3	ERR4908579	28282	T	A	0,999449	2020-11-14	United Kingdom
N_203_K	N	203	ERR4908579	28881	G	A	0,997257	2020-11-14	United Kingdom
N_204_R	N	204	ERR4908579	28883	G	C	0,99959	2020-11-14	United Kingdom
N_235_F	N	235	ERR4908579	28977	C	T	0,999691	2020-11-14	United Kingdom
ORF1ab_261_M	ORF1ab	261	ERR4908584	1047	A	T	1	2020-11-13	United Kingdom
ORF1ab_314_L	ORF1ab	314	ERR4908584	14408	C	T	0,998471	2020-11-13	United Kingdom
S_222_V	S	222	ERR4908584	22227	C	T	1	2020-11-13	United Kingdom
S_389_E	S	389	ERR4908584	22729	T	G	0,990617	2020-11-13	United Kingdom
S_614_G	S	614	ERR4908584	23403	A	G	0,999744	2020-11-13	United Kingdom
S_1214_G	S	1214	ERR4908584	25202	T	G	0,125815	2020-11-13	United Kingdom
N_220_V	N	220	ERR4908584	28932	C	T	1	2020-11-13	United Kingdom
N_365_S	N	365	ERR4908584	29366	C	T	0,960352	2020-11-13	United Kingdom
ORF10_30_L	ORF10	30	ERR4908584	29645	G	T	1	2020-11-13	United Kingdom
ORF1ab_3603_NA	ORF1ab	3603	ERR4908585	11074	C	+T	0,0935926	2020-11-12	United Kingdom
ORF1ab_3606_NA	ORF1ab	3606	ERR4908585	11082	T	-G	0,0837536	2020-11-12	United Kingdom
ORF1ab_3606_F	ORF1ab	3606	ERR4908585	11083	G	T	0,999862	2020-11-12	United Kingdom
ORF1ab_3711_F	ORF1ab	3711	ERR4908585	11396	C	T	0,999642	2020-11-12	United Kingdom
ORF1ab_314_L	ORF1ab	314	ERR4908585	14408	C	T	0,998614	2020-11-12	United Kingdom
ORF1ab_2180_S	ORF1ab	2180	ERR4908585	20005	G	A	1	2020-11-12	United Kingdom
S_18_F	S	18	ERR4908585	21614	C	T	1	2020-11-12	United Kingdom
S_222_V	S	222	ERR4908585	22227	C	T	1	2020-11-12	United Kingdom
S_614_G	S	614	ERR4908585	23403	A	G	0,999789	2020-11-12	United Kingdom
S_1117_I	S	1117	ERR4908585	24912	C	T	0,999347	2020-11-12	United Kingdom
S_1214_G	S	1214	ERR4908585	25202	T	G	0,159114	2020-11-12	United Kingdom
N_220_V	N	220	ERR4908585	28932	C	T	0,999619	2020-11-12	United Kingdom
N_393_I	N	393	ERR4908585	29451	C	T	0,133333	2020-11-12	United Kingdom
ORF10_30_L	ORF10	30	ERR4908585	29645	G	T	1	2020-11-12	United Kingdom
ORF1ab_561_A	ORF1ab	561	ERR4908586	1947	T	C	0,999801	2020-11-14	United Kingdom
ORF1ab_314_L	ORF1ab	314	ERR4908586	14408	C	T	0,998917	2020-11-14	United Kingdom
ORF1ab_1701_F	ORF1ab	1701	ERR4908586	18568	C	T	0,999128	2020-11-14	United Kingdom
S_614_G	S	614	ERR4908586	23403	A	G	0,999821	2020-11-14	United Kingdom
S_1214_G	S	1214	ERR4908586	25202	T	G	0,199475	2020-11-14	United Kingdom
ORF3a_45_L	ORF3a	45	ERR4908586	25526	G	T	0,97242	2020-11-14	United Kingdom
ORF3a_57_H	ORF3a	57	ERR4908586	25563	G	T	0,998399	2020-11-14	United Kingdom
N_194_L	N	194	ERR4908586	28854	C	T	1	2020-11-14	United Kingdom
ORF1ab_3087_I	ORF1ab	3087	ERR4908587	9526	G	T	0,999895	2020-11-12	United Kingdom
ORF1ab_176_S	ORF1ab	176	ERR4908587	13993	G	T	1	2020-11-12	United Kingdom
ORF1ab_314_L	ORF1ab	314	ERR4908587	14408	C	T	0,999245	2020-11-12	United Kingdom
ORF1ab_767_L	ORF1ab	767	ERR4908587	15766	G	T	0,999304	2020-11-12	United Kingdom
ORF1ab_1141_R	ORF1ab	1141	ERR4908587	16889	A	G	1	2020-11-12	United Kingdom
ORF1ab_1184_D	ORF1ab	1184	ERR4908587	17019	G	T	0,999593	2020-11-12	United Kingdom
ORF1ab_1325_S	ORF1ab	1325	ERR4908587	17440	C	T	0,995048	2020-11-12	United Kingdom
S_477_N	S	477	ERR4908587	22992	G	A	0,999103	2020-11-12	United Kingdom
S_614_G	S	614	ERR4908587	23403	A	G	0,999809	2020-11-12	United Kingdom
S_1214_G	S	1214	ERR4908587	25202	T	G	0,11922	2020-11-12	United Kingdom
ORF3a_57_H	ORF3a	57	ERR4908587	25563	G	T	0,999771	2020-11-12	United Kingdom
N_234_I	N	234	ERR4908587	28975	G	C	1	2020-11-12	United Kingdom
N_376_T	N	376	ERR4908587	29399	G	A	1	2020-11-12	United Kingdom
N_385_K	N	385	ERR4908587	29427	G	A	1	2020-11-12	United Kingdom
ORF1ab_498_V	ORF1ab	498	ERR4908590	1758	C	T	0,999482	2020-11-12	United Kingdom
ORF1ab_1404_C	ORF1ab	1404	ERR4908590	4475	C	T	0,999785	2020-11-12	United Kingdom
ORF1ab_314_L	ORF1ab	314	ERR4908590	14408	C	T	0,999528	2020-11-12	United Kingdom
ORF1ab_2063_R	ORF1ab	2063	ERR4908590	19655	A	G	0,999835	2020-11-12	United Kingdom
S_18_F	S	18	ERR4908590	21614	C	T	1	2020-11-12	United Kingdom
S_222_V	S	222	ERR4908590	22227	C	T	1	2020-11-12	United Kingdom
S_614_G	S	614	ERR4908590	23403	A	G	0,999877	2020-11-12	United Kingdom
S_1069_S	S	1069	ERR4908590	24767	C	T	0,999884	2020-11-12	United Kingdom
S_1214_G	S	1214	ERR4908590	25202	T	G	0,131714	2020-11-12	United Kingdom
ORF3a_145_NA	ORF3a	145	ERR4908590	25827	T	-TTTC	0,0752733	2020-11-12	United Kingdom
N_220_V	N	220	ERR4908590	28932	C	T	0,999637	2020-11-12	United Kingdom
ORF10_30_L	ORF10	30	ERR4908590	29645	G	T	1	2020-11-12	United Kingdom
ORF1ab_314_L	ORF1ab	314	ERR4908591	14408	C	T	0,998856	2020-11-14	United Kingdom
S_18_F	S	18	ERR4908591	21614	C	T	1	2020-11-14	United Kingdom
S_222_V	S	222	ERR4908591	22227	C	T	0,999432	2020-11-14	United Kingdom
S_614_G	S	614	ERR4908591	23403	A	G	0,999669	2020-11-14	United Kingdom
S_1214_G	S	1214	ERR4908591	25202	T	G	0,15988	2020-11-14	United Kingdom
ORF7b_5_L	ORF7b	5	ERR4908591	27769	C	T	1	2020-11-14	United Kingdom
N_220_V	N	220	ERR4908591	28932	C	T	0,999489	2020-11-14	United Kingdom
ORF10_30_L	ORF10	30	ERR4908591	29645	G	T	1	2020-11-14	United Kingdom
ORF1ab_972_G	ORF1ab	972	ERR4908593	3180	A	G	0,999805	2020-11-12	United Kingdom
ORF1ab_2800_I	ORF1ab	2800	ERR4908593	8664	C	T	0,999629	2020-11-12	United Kingdom
ORF1ab_4087_I	ORF1ab	4087	ERR4908593	12525	C	T	0,999948	2020-11-12	United Kingdom
ORF1ab_4249_I	ORF1ab	4249	ERR4908593	13011	C	T	0,999715	2020-11-12	United Kingdom
ORF1ab_314_L	ORF1ab	314	ERR4908593	14408	C	T	0,998796	2020-11-12	United Kingdom
ORF1ab_576_S	ORF1ab	576	ERR4908593	15193	G	T	1	2020-11-12	United Kingdom
ORF1ab_1224_P	ORF1ab	1224	ERR4908593	17137	T	C	0,999905	2020-11-12	United Kingdom
S_614_G	S	614	ERR4908593	23403	A	G	0,999804	2020-11-12	United Kingdom
S_1214_G	S	1214	ERR4908593	25202	T	G	0,183042	2020-11-12	United Kingdom
ORF3a_57_H	ORF3a	57	ERR4908593	25563	G	T	0,999216	2020-11-12	United Kingdom
M_17_F	M	17	ERR4908593	26571	C	T	0,999872	2020-11-12	United Kingdom
N_3_Y	N	3	ERR4908593	28280	G	T	0,9991	2020-11-12	United Kingdom
N_234_I	N	234	ERR4908593	28975	G	T	0,999464	2020-11-12	United Kingdom
ORF1ab_314_L	ORF1ab	314	ERR4908594	14408	C	T	0,999568	2020-11-14	United Kingdom
ORF1ab_659_I	ORF1ab	659	ERR4908594	15444	G	T	0,999266	2020-11-14	United Kingdom
ORF1ab_2288_*	ORF1ab	2288	ERR4908594	20331	T	G	0,0793651	2020-11-14	United Kingdom
S_143_NA	S	143	ERR4908594	21990	T	-TTA	0,115702	2020-11-14	United Kingdom
S_222_V	S	222	ERR4908594	22227	C	T	1	2020-11-14	United Kingdom
S_262_S	S	262	ERR4908594	22346	G	T	1	2020-11-14	United Kingdom
S_272_L	S	272	ERR4908594	22377	C	T	1	2020-11-14	United Kingdom
S_614_G	S	614	ERR4908594	23403	A	G	0,999479	2020-11-14	United Kingdom
S_1214_G	S	1214	ERR4908594	25202	T	G	0,160417	2020-11-14	United Kingdom
N_145_Y	N	145	ERR4908594	28706	C	T	1	2020-11-14	United Kingdom
N_220_V	N	220	ERR4908594	28932	C	T	1	2020-11-14	United Kingdom
ORF1ab_2501_T	ORF1ab	2501	ERR4908596	7767	T	C	1	2020-11-13	United Kingdom
ORF1ab_3764_D	ORF1ab	3764	ERR4908596	11557	G	T	0,999328	2020-11-13	United Kingdom
ORF1ab_4241_I	ORF1ab	4241	ERR4908596	12988	G	T	0,99987	2020-11-13	United Kingdom
ORF1ab_314_L	ORF1ab	314	ERR4908596	14408	C	T	0,999338	2020-11-13	United Kingdom
ORF1ab_711_I	ORF1ab	711	ERR4908596	15598	G	A	0,999705	2020-11-13	United Kingdom
ORF1ab_1213_Y	ORF1ab	1213	ERR4908596	17104	C	T	0,999896	2020-11-13	United Kingdom
ORF1ab_1521_S	ORF1ab	1521	ERR4908596	18028	G	T	1	2020-11-13	United Kingdom
ORF1ab_2114_V	ORF1ab	2114	ERR4908596	19807	A	G	1	2020-11-13	United Kingdom
S_68_NA	S	68	ERR4908596	21764	A	-TACATG	1	2020-11-13	United Kingdom
S_222_V	S	222	ERR4908596	22227	C	T	0,745234	2020-11-13	United Kingdom
S_439_K	S	439	ERR4908596	22879	C	A	1	2020-11-13	United Kingdom
S_614_G	S	614	ERR4908596	23403	A	G	0,999675	2020-11-13	United Kingdom
S_1214_G	S	1214	ERR4908596	25202	T	G	0,180544	2020-11-13	United Kingdom
ORF3a_72_S	ORF3a	72	ERR4908596	25606	G	T	0,999486	2020-11-13	United Kingdom
ORF1ab_903_V	ORF1ab	903	ERR4908599	2973	C	T	0,999394	2020-11-14	United Kingdom
ORF1ab_3239_T	ORF1ab	3239	ERR4908599	9981	A	C	0,0805861	2020-11-14	United Kingdom
ORF1ab_3606_F	ORF1ab	3606	ERR4908599	11083	G	T	0,208015	2020-11-14	United Kingdom
ORF1ab_3949_N	ORF1ab	3949	ERR4908599	12111	G	A	0,999647	2020-11-14	United Kingdom
ORF1ab_314_L	ORF1ab	314	ERR4908599	14408	C	T	0,999145	2020-11-14	United Kingdom
S_222_V	S	222	ERR4908599	22227	C	T	1	2020-11-14	United Kingdom
S_614_G	S	614	ERR4908599	23403	A	G	0,999952	2020-11-14	United Kingdom
S_1087_S	S	1087	ERR4908599	24821	G	T	0,999659	2020-11-14	United Kingdom
S_1214_G	S	1214	ERR4908599	25202	T	G	0,200285	2020-11-14	United Kingdom
S_1229_T	S	1229	ERR4908599	25248	T	C	0,999443	2020-11-14	United Kingdom
N_220_V	N	220	ERR4908599	28932	C	T	1	2020-11-14	United Kingdom
ORF10_30_L	ORF10	30	ERR4908599	29645	G	T	0,998756	2020-11-14	United Kingdom
ORF1ab_957_C	ORF1ab	957	ERR4908603	3134	G	T	1	2020-11-14	United Kingdom
ORF1ab_1001_I	ORF1ab	1001	ERR4908603	3267	C	T	0,999719	2020-11-14	United Kingdom
ORF1ab_2230_T	ORF1ab	2230	ERR4908603	6954	T	C	1	2020-11-14	United Kingdom
ORF1ab_3674_NA	ORF1ab	3674	ERR4908603	11287	G	-TCTGGTTTT	0,999592	2020-11-14	United Kingdom
ORF1ab_314_L	ORF1ab	314	ERR4908603	14408	C	T	0,997922	2020-11-14	United Kingdom
ORF1ab_1383_R	ORF1ab	1383	ERR4908603	17615	A	G	1	2020-11-14	United Kingdom
S_68_NA	S	68	ERR4908603	21764	A	-TACATG	0,986456	2020-11-14	United Kingdom
S_143_NA	S	143	ERR4908603	21990	T	-TTA	0,997748	2020-11-14	United Kingdom
S_501_Y	S	501	ERR4908603	23063	A	T	1	2020-11-14	United Kingdom
S_570_D	S	570	ERR4908603	23271	C	A	0,999738	2020-11-14	United Kingdom
S_614_G	S	614	ERR4908603	23403	A	G	0,999687	2020-11-14	United Kingdom
S_681_H	S	681	ERR4908603	23604	C	A	1	2020-11-14	United Kingdom
S_716_I	S	716	ERR4908603	23709	C	T	1	2020-11-14	United Kingdom
S_982_A	S	982	ERR4908603	24506	T	G	1	2020-11-14	United Kingdom
S_1118_H	S	1118	ERR4908603	24914	G	C	0,999803	2020-11-14	United Kingdom
S_1214_G	S	1214	ERR4908603	25202	T	G	0,181435	2020-11-14	United Kingdom
ORF8_73_C	ORF8	73	ERR4908603	28111	A	G	0,999794	2020-11-14	United Kingdom
N_3_H	N	3	ERR4908603	28280	G	C	0,999673	2020-11-14	United Kingdom
N_3_V	N	3	ERR4908603	28281	A	T	0,999671	2020-11-14	United Kingdom
N_3_E	N	3	ERR4908603	28282	T	A	0,999407	2020-11-14	United Kingdom
N_203_K	N	203	ERR4908603	28881	G	A	0,997177	2020-11-14	United Kingdom
N_204_R	N	204	ERR4908603	28883	G	C	1	2020-11-14	United Kingdom
N_235_F	N	235	ERR4908603	28977	C	T	0,998822	2020-11-14	United Kingdom
ORF1ab_48_G	ORF1ab	48	ERR4908608	408	A	G	0,999901	2020-11-13	United Kingdom
ORF1ab_314_L	ORF1ab	314	ERR4908608	14408	C	T	0,999502	2020-11-13	United Kingdom
S_176_F	S	176	ERR4908608	22088	C	T	1	2020-11-13	United Kingdom
S_222_V	S	222	ERR4908608	22227	C	T	1	2020-11-13	United Kingdom
S_614_G	S	614	ERR4908608	23403	A	G	0,999852	2020-11-13	United Kingdom
S_845_V	S	845	ERR4908608	24096	C	T	0,999233	2020-11-13	United Kingdom
S_1214_G	S	1214	ERR4908608	25202	T	G	0,155014	2020-11-13	United Kingdom
E_68_F	E	68	ERR4908608	26447	C	T	0,13416	2020-11-13	United Kingdom
N_46_S	N	46	ERR4908608	28409	C	T	0,999878	2020-11-13	United Kingdom
N_220_V	N	220	ERR4908608	28932	C	T	0,999016	2020-11-13	United Kingdom
N_327_L	N	327	ERR4908608	29253	C	T	0,999296	2020-11-13	United Kingdom
ORF10_30_L	ORF10	30	ERR4908608	29645	G	T	1	2020-11-13	United Kingdom
ORF1ab_121_I	ORF1ab	121	ERR4908612	626	G	A	1	2020-11-12	United Kingdom
ORF1ab_2652_F	ORF1ab	2652	ERR4908612	8219	G	T	0,5365	2020-11-12	United Kingdom
ORF1ab_314_L	ORF1ab	314	ERR4908612	14408	C	T	0,999278	2020-11-12	United Kingdom
S_222_V	S	222	ERR4908612	22227	C	T	0,999552	2020-11-12	United Kingdom
S_614_G	S	614	ERR4908612	23403	A	G	0,999755	2020-11-12	United Kingdom
S_1214_G	S	1214	ERR4908612	25202	T	G	0,147497	2020-11-12	United Kingdom
ORF3a_72_S	ORF3a	72	ERR4908612	25606	G	T	0,999521	2020-11-12	United Kingdom
ORF8_62_L	ORF8	62	ERR4908612	28077	G	T	1	2020-11-12	United Kingdom
N_220_V	N	220	ERR4908612	28932	C	T	1	2020-11-12	United Kingdom
ORF10_30_L	ORF10	30	ERR4908612	29645	G	T	1	2020-11-12	United Kingdom
ORF1ab_2267_I	ORF1ab	2267	ERR4908620	7065	G	T	0,0834829	2020-11-14	United Kingdom
ORF1ab_98_Y	ORF1ab	98	ERR4908620	13759	G	T	0,0529801	2020-11-14	United Kingdom
ORF1ab_314_L	ORF1ab	314	ERR4908620	14408	C	T	1	2020-11-14	United Kingdom
S_222_V	S	222	ERR4908620	22227	C	T	1	2020-11-14	United Kingdom
S_583_D	S	583	ERR4908620	23311	G	C	0,999765	2020-11-14	United Kingdom
S_614_G	S	614	ERR4908620	23403	A	G	0,999734	2020-11-14	United Kingdom
S_1214_G	S	1214	ERR4908620	25202	T	G	0,162693	2020-11-14	United Kingdom
N_209_K	N	209	ERR4908620	28899	G	A	0,142358	2020-11-14	United Kingdom
N_220_V	N	220	ERR4908620	28932	C	T	0,999688	2020-11-14	United Kingdom
N_252_S	N	252	ERR4908620	29027	G	T	0,999815	2020-11-14	United Kingdom
ORF1ab_913_D	ORF1ab	913	ERR4908627	3004	G	T	0,997405	2020-11-13	United Kingdom
ORF1ab_1246_I	ORF1ab	1246	ERR4908627	4002	C	T	0,999507	2020-11-13	United Kingdom
ORF1ab_1542_I	ORF1ab	1542	ERR4908627	4890	C	T	0,999794	2020-11-13	United Kingdom
ORF1ab_3278_S	ORF1ab	3278	ERR4908627	10097	G	A	0,999559	2020-11-13	United Kingdom
ORF1ab_3686_V	ORF1ab	3686	ERR4908627	11322	C	T	0,999676	2020-11-13	United Kingdom
ORF1ab_314_L	ORF1ab	314	ERR4908627	14408	C	T	0,999309	2020-11-13	United Kingdom
S_209_NA	S	209	ERR4908627	22188	C	-TAT	0,0534031	2020-11-13	United Kingdom
S_255_F	S	255	ERR4908627	22326	C	T	1	2020-11-13	United Kingdom
S_614_G	S	614	ERR4908627	23403	A	G	0,999802	2020-11-13	United Kingdom
S_1073_N	S	1073	ERR4908627	24781	G	T	0,99994	2020-11-13	United Kingdom
S_1214_G	S	1214	ERR4908627	25202	T	G	0,195647	2020-11-13	United Kingdom
ORF3a_175_I	ORF3a	175	ERR4908627	25916	C	T	0,995721	2020-11-13	United Kingdom
N_203_K	N	203	ERR4908627	28881	G	A	0,996928	2020-11-13	United Kingdom
N_204_R	N	204	ERR4908627	28883	G	C	0,999689	2020-11-13	United Kingdom
ORF1ab_1001_I	ORF1ab	1001	ERR4908628	3267	C	T	0,998888	2020-11-14	United Kingdom
ORF1ab_2230_T	ORF1ab	2230	ERR4908628	6954	T	C	0,997283	2020-11-14	United Kingdom
ORF1ab_3674_NA	ORF1ab	3674	ERR4908628	11287	G	-TCTGGTTTT	0,999439	2020-11-14	United Kingdom
ORF1ab_314_L	ORF1ab	314	ERR4908628	14408	C	T	0,999311	2020-11-14	United Kingdom
ORF1ab_1383_R	ORF1ab	1383	ERR4908628	17615	A	G	1	2020-11-14	United Kingdom
S_68_NA	S	68	ERR4908628	21764	A	-TACATG	1	2020-11-14	United Kingdom
S_143_NA	S	143	ERR4908628	21990	T	-TTA	1	2020-11-14	United Kingdom
S_501_Y	S	501	ERR4908628	23063	A	T	0,996226	2020-11-14	United Kingdom
S_570_D	S	570	ERR4908628	23271	C	A	0,999809	2020-11-14	United Kingdom
S_614_G	S	614	ERR4908628	23403	A	G	0,999665	2020-11-14	United Kingdom
S_681_H	S	681	ERR4908628	23604	C	A	1	2020-11-14	United Kingdom
S_716_I	S	716	ERR4908628	23709	C	T	1	2020-11-14	United Kingdom
S_982_A	S	982	ERR4908628	24506	T	G	1	2020-11-14	United Kingdom
S_1118_H	S	1118	ERR4908628	24914	G	C	0,999594	2020-11-14	United Kingdom
S_1214_G	S	1214	ERR4908628	25202	T	G	0,139381	2020-11-14	United Kingdom
ORF8_73_C	ORF8	73	ERR4908628	28111	A	G	0,999482	2020-11-14	United Kingdom
N_3_H	N	3	ERR4908628	28280	G	C	0,999645	2020-11-14	United Kingdom
N_3_V	N	3	ERR4908628	28281	A	T	0,999821	2020-11-14	United Kingdom
N_3_E	N	3	ERR4908628	28282	T	A	0,999551	2020-11-14	United Kingdom
N_203_K	N	203	ERR4908628	28881	G	A	0,986072	2020-11-14	United Kingdom
N_204_R	N	204	ERR4908628	28883	G	C	0,991957	2020-11-14	United Kingdom
N_235_F	N	235	ERR4908628	28977	C	T	0,99187	2020-11-14	United Kingdom
ORF1ab_314_L	ORF1ab	314	ERR4908629	14408	C	T	0,999255	2020-11-13	United Kingdom
ORF1ab_1138_A	ORF1ab	1138	ERR4908629	16879	A	G	0,999763	2020-11-13	United Kingdom
S_19_K	S	19	ERR4908629	21618	C	A	0,999881	2020-11-13	United Kingdom
S_222_V	S	222	ERR4908629	22227	C	T	0,999322	2020-11-13	United Kingdom
S_262_S	S	262	ERR4908629	22346	G	T	0,999814	2020-11-13	United Kingdom
S_272_L	S	272	ERR4908629	22377	C	T	0,999819	2020-11-13	United Kingdom
S_614_G	S	614	ERR4908629	23403	A	G	0,999978	2020-11-13	United Kingdom
S_1214_G	S	1214	ERR4908629	25202	T	G	0,119396	2020-11-13	United Kingdom
N_145_Y	N	145	ERR4908629	28706	C	T	1	2020-11-13	United Kingdom
N_220_V	N	220	ERR4908629	28932	C	T	0,999794	2020-11-13	United Kingdom
ORF10_30_L	ORF10	30	ERR4908629	29645	G	T	0,998333	2020-11-13	United Kingdom
ORF1ab_350_I	ORF1ab	350	ERR4908632	1314	C	T	1	2020-11-14	United Kingdom
ORF1ab_314_L	ORF1ab	314	ERR4908632	14408	C	T	0,999078	2020-11-14	United Kingdom
ORF1ab_1483_NA	ORF1ab	1483	ERR4908632	17916	A	-T	0,0620902	2020-11-14	United Kingdom
S_5_F	S	5	ERR4908632	21575	C	T	1	2020-11-14	United Kingdom
S_222_V	S	222	ERR4908632	22227	C	T	1	2020-11-14	United Kingdom
S_262_S	S	262	ERR4908632	22346	G	T	0,999646	2020-11-14	United Kingdom
S_272_L	S	272	ERR4908632	22377	C	T	1	2020-11-14	United Kingdom
S_614_G	S	614	ERR4908632	23403	A	G	0,99988	2020-11-14	United Kingdom
S_1214_G	S	1214	ERR4908632	25202	T	G	0,132305	2020-11-14	United Kingdom
ORF8_65_S	ORF8	65	ERR4908632	28086	G	T	0,975	2020-11-14	United Kingdom
N_145_Y	N	145	ERR4908632	28706	C	T	0,999881	2020-11-14	United Kingdom
N_220_V	N	220	ERR4908632	28932	C	T	0,999769	2020-11-14	United Kingdom
ORF10_30_L	ORF10	30	ERR4908632	29645	G	T	1	2020-11-14	United Kingdom
ORF1ab_2501_T	ORF1ab	2501	ERR4908637	7767	T	C	1	2020-11-13	United Kingdom
ORF1ab_4241_I	ORF1ab	4241	ERR4908637	12988	G	T	1	2020-11-13	United Kingdom
ORF1ab_314_L	ORF1ab	314	ERR4908637	14408	C	T	0,999051	2020-11-13	United Kingdom
ORF1ab_711_I	ORF1ab	711	ERR4908637	15598	G	A	0,999674	2020-11-13	United Kingdom
ORF1ab_1213_Y	ORF1ab	1213	ERR4908637	17104	C	T	0,999887	2020-11-13	United Kingdom
ORF1ab_1521_S	ORF1ab	1521	ERR4908637	18028	G	T	1	2020-11-13	United Kingdom
S_68_NA	S	68	ERR4908637	21764	A	-TACATG	0,993316	2020-11-13	United Kingdom
S_439_K	S	439	ERR4908637	22879	C	A	1	2020-11-13	United Kingdom
S_614_G	S	614	ERR4908637	23403	A	G	0,999778	2020-11-13	United Kingdom
S_1214_G	S	1214	ERR4908637	25202	T	G	0,110905	2020-11-13	United Kingdom
ORF1ab_85_NA	ORF1ab	85	ERR4908638	520	G	-GTT	0,0566572	2020-11-14	United Kingdom
ORF1ab_1851_V	ORF1ab	1851	ERR4908638	5817	C	T	0,999878	2020-11-14	United Kingdom
ORF1ab_3603_NA	ORF1ab	3603	ERR4908638	11074	C	-T	0,0630936	2020-11-14	United Kingdom
ORF1ab_314_L	ORF1ab	314	ERR4908638	14408	C	T	0,998674	2020-11-14	United Kingdom
S_222_V	S	222	ERR4908638	22227	C	T	1	2020-11-14	United Kingdom
S_262_S	S	262	ERR4908638	22346	G	T	1	2020-11-14	United Kingdom
S_272_L	S	272	ERR4908638	22377	C	T	1	2020-11-14	United Kingdom
S_614_G	S	614	ERR4908638	23403	A	G	0,999829	2020-11-14	United Kingdom
S_1020_S	S	1020	ERR4908638	24620	G	T	1	2020-11-14	United Kingdom
S_1214_G	S	1214	ERR4908638	25202	T	G	0,203593	2020-11-14	United Kingdom
ORF3a_112_F	ORF3a	112	ERR4908638	25726	G	T	1	2020-11-14	United Kingdom
ORF3a_182_R	ORF3a	182	ERR4908638	25937	A	G	0,999828	2020-11-14	United Kingdom
N_145_Y	N	145	ERR4908638	28706	C	T	1	2020-11-14	United Kingdom
N_220_V	N	220	ERR4908638	28932	C	T	1	2020-11-14	United Kingdom
ORF1ab_124_C	ORF1ab	124	ERR4908640	635	C	T	0,0586081	2020-11-13	United Kingdom
ORF1ab_1429_I	ORF1ab	1429	ERR4908640	4551	C	T	0,999294	2020-11-13	United Kingdom
ORF1ab_2144_NA	ORF1ab	2144	ERR4908640	6696	C	+TTT	0,0602837	2020-11-13	United Kingdom
ORF1ab_2144_NA	ORF1ab	2144	ERR4908640	6696	C	+T	0,163121	2020-11-13	United Kingdom
ORF1ab_2146_F	ORF1ab	2146	ERR4908640	6701	C	T	1	2020-11-13	United Kingdom
ORF1ab_3603_NA	ORF1ab	3603	ERR4908640	11074	C	+T	0,134269	2020-11-13	United Kingdom
ORF1ab_3606_NA	ORF1ab	3606	ERR4908640	11082	T	-G	0,206848	2020-11-13	United Kingdom
ORF1ab_3606_F	ORF1ab	3606	ERR4908640	11083	G	T	1	2020-11-13	United Kingdom
ORF1ab_314_L	ORF1ab	314	ERR4908640	14408	C	T	0,999249	2020-11-13	United Kingdom
ORF1ab_1315_C	ORF1ab	1315	ERR4908640	17410	C	T	0,0511196	2020-11-13	United Kingdom
ORF1ab_2312_L	ORF1ab	2312	ERR4908640	20402	C	T	0,0763889	2020-11-13	United Kingdom
S_3_NA	S	3	ERR4908640	21569	G	+T	0,112646	2020-11-13	United Kingdom
S_5_F	S	5	ERR4908640	21575	C	T	1	2020-11-13	United Kingdom
S_18_F	S	18	ERR4908640	21614	C	T	1	2020-11-13	United Kingdom
S_60_NA	S	60	ERR4908640	21740	T	-CCAATGTTACTTGGTTCCATGCTATACATGTCTCTGGGA	0,0513447	2020-11-13	United Kingdom
S_222_V	S	222	ERR4908640	22227	C	T	1	2020-11-13	United Kingdom
S_554_Q	S	554	ERR4908640	23222	G	C	0,999885	2020-11-13	United Kingdom
S_614_G	S	614	ERR4908640	23403	A	G	0,999803	2020-11-13	United Kingdom
S_1214_G	S	1214	ERR4908640	25202	T	G	0,145985	2020-11-13	United Kingdom
ORF7b_5_L	ORF7b	5	ERR4908640	27769	C	T	1	2020-11-13	United Kingdom
N_220_V	N	220	ERR4908640	28932	C	T	1	2020-11-13	United Kingdom
N_299_I	N	299	ERR4908640	29169	A	T	0,0839646	2020-11-13	United Kingdom
ORF1ab_561_A	ORF1ab	561	ERR4908648	1947	T	C	0,99972	2020-11-14	United Kingdom
ORF1ab_3603_NA	ORF1ab	3603	ERR4908648	11074	C	+T	0,11192	2020-11-14	United Kingdom
ORF1ab_3606_NA	ORF1ab	3606	ERR4908648	11082	T	-G	0,0894489	2020-11-14	United Kingdom
ORF1ab_3606_F	ORF1ab	3606	ERR4908648	11083	G	T	0,99985	2020-11-14	United Kingdom
ORF1ab_4382_G	ORF1ab	4382	ERR4908648	13409	A	G	0,0846371	2020-11-14	United Kingdom
ORF1ab_314_L	ORF1ab	314	ERR4908648	14408	C	T	0,999156	2020-11-14	United Kingdom
ORF1ab_1677_I	ORF1ab	1677	ERR4908648	18498	G	T	0,997742	2020-11-14	United Kingdom
ORF1ab_1701_F	ORF1ab	1701	ERR4908648	18568	C	T	0,999209	2020-11-14	United Kingdom
S_614_G	S	614	ERR4908648	23403	A	G	0,999859	2020-11-14	United Kingdom
S_1214_G	S	1214	ERR4908648	25202	T	G	0,183108	2020-11-14	United Kingdom
ORF3a_57_H	ORF3a	57	ERR4908648	25563	G	T	0,999316	2020-11-14	United Kingdom
ORF7b_33_*	ORF7b	33	ERR4908648	27852	G	T	1	2020-11-14	United Kingdom
N_194_L	N	194	ERR4908648	28854	C	T	0,999162	2020-11-14	United Kingdom
ORF1ab_3711_F	ORF1ab	3711	ERR4908649	11396	C	T	0,998296	2020-11-13	United Kingdom
ORF1ab_314_L	ORF1ab	314	ERR4908649	14408	C	T	0,998125	2020-11-13	United Kingdom
S_18_F	S	18	ERR4908649	21614	C	T	0,999285	2020-11-13	United Kingdom
S_215_H	S	215	ERR4908649	22205	G	C	1	2020-11-13	United Kingdom
S_222_V	S	222	ERR4908649	22227	C	T	0,998198	2020-11-13	United Kingdom
S_614_G	S	614	ERR4908649	23403	A	G	0,999845	2020-11-13	United Kingdom
S_1214_G	S	1214	ERR4908649	25202	T	G	0,236453	2020-11-13	United Kingdom
N_220_V	N	220	ERR4908649	28932	C	T	0,999062	2020-11-13	United Kingdom
N_270_L	N	270	ERR4908649	29081	G	C	1	2020-11-13	United Kingdom
ORF1ab_48_G	ORF1ab	48	ERR4908666	408	A	G	0,999612	2020-11-13	United Kingdom
ORF1ab_1317_W	ORF1ab	1317	ERR4908666	4215	T	G	0,0732564	2020-11-13	United Kingdom
ORF1ab_314_L	ORF1ab	314	ERR4908666	14408	C	T	0,99891	2020-11-13	United Kingdom
S_176_F	S	176	ERR4908666	22088	C	T	1	2020-11-13	United Kingdom
S_222_V	S	222	ERR4908666	22227	C	T	0,998637	2020-11-13	United Kingdom
S_614_G	S	614	ERR4908666	23403	A	G	0,999712	2020-11-13	United Kingdom
S_1214_G	S	1214	ERR4908666	25202	T	G	0,127955	2020-11-13	United Kingdom
N_151_L	N	151	ERR4908666	28725	C	T	1	2020-11-13	United Kingdom
N_220_V	N	220	ERR4908666	28932	C	T	0,99952	2020-11-13	United Kingdom
ORF10_30_L	ORF10	30	ERR4908666	29645	G	T	1	2020-11-13	United Kingdom
ORF1ab_657_S	ORF1ab	657	ERR4908671	2234	T	A	0,999559	2020-11-13	United Kingdom
ORF1ab_1047_G	ORF1ab	1047	ERR4908671	3405	A	G	0,999561	2020-11-13	United Kingdom
ORF1ab_314_L	ORF1ab	314	ERR4908671	14408	C	T	0,999233	2020-11-13	United Kingdom
S_18_F	S	18	ERR4908671	21614	C	T	1	2020-11-13	United Kingdom
S_154_K	S	154	ERR4908671	22022	G	A	1	2020-11-13	United Kingdom
S_214_NA	S	214	ERR4908671	22204	T	+AAGCTTGGACCG	0,963738	2020-11-13	United Kingdom
S_222_V	S	222	ERR4908671	22227	C	T	1	2020-11-13	United Kingdom
S_614_G	S	614	ERR4908671	23403	A	G	0,999807	2020-11-13	United Kingdom
S_1214_G	S	1214	ERR4908671	25202	T	G	0,168136	2020-11-13	United Kingdom
N_220_V	N	220	ERR4908671	28932	C	T	0,999175	2020-11-13	United Kingdom
ORF10_30_L	ORF10	30	ERR4908671	29645	G	T	1	2020-11-13	United Kingdom
ORF1ab_498_V	ORF1ab	498	ERR4908674	1758	C	T	0,999861	2020-11-14	United Kingdom
ORF1ab_3952_S	ORF1ab	3952	ERR4908674	12119	C	T	0,999606	2020-11-14	United Kingdom
ORF1ab_314_L	ORF1ab	314	ERR4908674	14408	C	T	0,998786	2020-11-14	United Kingdom
ORF1ab_2063_R	ORF1ab	2063	ERR4908674	19655	A	G	1	2020-11-14	United Kingdom
S_18_F	S	18	ERR4908674	21614	C	T	1	2020-11-14	United Kingdom
S_222_V	S	222	ERR4908674	22227	C	T	1	2020-11-14	United Kingdom
S_614_G	S	614	ERR4908674	23403	A	G	0,99992	2020-11-14	United Kingdom
S_1214_G	S	1214	ERR4908674	25202	T	G	0,133429	2020-11-14	United Kingdom
N_220_V	N	220	ERR4908674	28932	C	T	1	2020-11-14	United Kingdom
ORF1ab_2293_N	ORF1ab	2293	ERR4908676	7143	G	A	1	2020-11-14	United Kingdom
ORF1ab_314_L	ORF1ab	314	ERR4908676	14408	C	T	0,999379	2020-11-14	United Kingdom
S_18_F	S	18	ERR4908676	21614	C	T	1	2020-11-14	United Kingdom
S_222_V	S	222	ERR4908676	22227	C	T	1	2020-11-14	United Kingdom
S_614_G	S	614	ERR4908676	23403	A	G	0,999731	2020-11-14	United Kingdom
S_1214_G	S	1214	ERR4908676	25202	T	G	0,181467	2020-11-14	United Kingdom
ORF7b_5_L	ORF7b	5	ERR4908676	27769	C	T	1	2020-11-14	United Kingdom
N_220_V	N	220	ERR4908676	28932	C	T	0,998916	2020-11-14	United Kingdom
ORF10_30_L	ORF10	30	ERR4908676	29645	G	T	1	2020-11-14	United Kingdom
ORF1ab_2018_S	ORF1ab	2018	ERR4908677	6317	C	T	0,999762	2020-11-14	United Kingdom
ORF1ab_314_L	ORF1ab	314	ERR4908677	14408	C	T	0,999404	2020-11-14	United Kingdom
ORF1ab_1001_S	ORF1ab	1001	ERR4908677	16468	C	T	1	2020-11-14	United Kingdom
S_18_F	S	18	ERR4908677	21614	C	T	1	2020-11-14	United Kingdom
S_23_H	S	23	ERR4908677	21631	A	T	1	2020-11-14	United Kingdom
S_222_V	S	222	ERR4908677	22227	C	T	1	2020-11-14	United Kingdom
S_614_G	S	614	ERR4908677	23403	A	G	0,998823	2020-11-14	United Kingdom
S_1214_G	S	1214	ERR4908677	25202	T	G	0,156904	2020-11-14	United Kingdom
N_164_*	N	164	ERR4908677	28763	G	T	0,148287	2020-11-14	United Kingdom
N_220_V	N	220	ERR4908677	28932	C	T	0,999798	2020-11-14	United Kingdom
ORF10_30_L	ORF10	30	ERR4908677	29645	G	T	0,99375	2020-11-14	United Kingdom
ORF1ab_2018_S	ORF1ab	2018	ERR4908679	6317	C	T	0,999892	2020-11-14	United Kingdom
ORF1ab_314_L	ORF1ab	314	ERR4908679	14408	C	T	0,998589	2020-11-14	United Kingdom
S_18_F	S	18	ERR4908679	21614	C	T	0,999865	2020-11-14	United Kingdom
S_23_H	S	23	ERR4908679	21631	A	T	0,999867	2020-11-14	United Kingdom
S_222_V	S	222	ERR4908679	22227	C	T	1	2020-11-14	United Kingdom
S_614_G	S	614	ERR4908679	23403	A	G	0,999802	2020-11-14	United Kingdom
S_1214_G	S	1214	ERR4908679	25202	T	G	0,202177	2020-11-14	United Kingdom
ORF8_102_F	ORF8	102	ERR4908679	28198	G	T	0,999486	2020-11-14	United Kingdom
N_220_V	N	220	ERR4908679	28932	C	T	0,999209	2020-11-14	United Kingdom
ORF10_30_L	ORF10	30	ERR4908679	29645	G	T	1	2020-11-14	United Kingdom
ORF1ab_2018_S	ORF1ab	2018	ERR4908681	6317	C	T	0,999518	2020-11-14	United Kingdom
ORF1ab_314_L	ORF1ab	314	ERR4908681	14408	C	T	0,999175	2020-11-14	United Kingdom
ORF1ab_1001_S	ORF1ab	1001	ERR4908681	16468	C	T	1	2020-11-14	United Kingdom
ORF1ab_1182_L	ORF1ab	1182	ERR4908681	17012	C	T	0,0985788	2020-11-14	United Kingdom
S_18_F	S	18	ERR4908681	21614	C	T	1	2020-11-14	United Kingdom
S_23_H	S	23	ERR4908681	21631	A	T	1	2020-11-14	United Kingdom
S_222_V	S	222	ERR4908681	22227	C	T	1	2020-11-14	United Kingdom
S_614_G	S	614	ERR4908681	23403	A	G	0,999871	2020-11-14	United Kingdom
S_940_F	S	940	ERR4908681	24381	C	T	0,0673961	2020-11-14	United Kingdom
S_1214_G	S	1214	ERR4908681	25202	T	G	0,158192	2020-11-14	United Kingdom
N_220_V	N	220	ERR4908681	28932	C	T	1	2020-11-14	United Kingdom
ORF1ab_207_C	ORF1ab	207	ERR4908682	884	C	T	0,999609	2020-11-12	United Kingdom
ORF1ab_315_I	ORF1ab	315	ERR4908682	1210	G	T	0,997615	2020-11-12	United Kingdom
ORF1ab_2345_V	ORF1ab	2345	ERR4908682	7299	C	T	0,999382	2020-11-12	United Kingdom
ORF1ab_3934_I	ORF1ab	3934	ERR4908682	12067	G	T	0,999688	2020-11-12	United Kingdom
ORF1ab_67_I	ORF1ab	67	ERR4908682	13667	C	T	1	2020-11-12	United Kingdom
ORF1ab_314_L	ORF1ab	314	ERR4908682	14408	C	T	0,999282	2020-11-12	United Kingdom
S_614_G	S	614	ERR4908682	23403	A	G	0,999901	2020-11-12	United Kingdom
S_1214_G	S	1214	ERR4908682	25202	T	G	0,158127	2020-11-12	United Kingdom
ORF3a_171_L	ORF3a	171	ERR4908682	25904	C	T	0,990228	2020-11-12	United Kingdom
ORF7b_37_L	ORF7b	37	ERR4908682	27865	A	T	1	2020-11-12	United Kingdom
ORF7b_37_Q	ORF7b	37	ERR4908682	27866	T	A	1	2020-11-12	United Kingdom
ORF8_65_V	ORF8	65	ERR4908682	28087	C	T	0,972222	2020-11-12	United Kingdom
N_190_G	N	190	ERR4908682	28841	A	G	1	2020-11-12	United Kingdom
N_203_K	N	203	ERR4908682	28881	G	A	0,997233	2020-11-12	United Kingdom
N_204_R	N	204	ERR4908682	28883	G	C	1	2020-11-12	United Kingdom
ORF1ab_498_V	ORF1ab	498	ERR4908685	1758	C	T	0,999741	2020-11-13	United Kingdom
ORF1ab_1295_F	ORF1ab	1295	ERR4908685	4148	G	T	1	2020-11-13	United Kingdom
ORF1ab_2259_I	ORF1ab	2259	ERR4908685	7042	G	T	1	2020-11-13	United Kingdom
ORF1ab_314_L	ORF1ab	314	ERR4908685	14408	C	T	0,999419	2020-11-13	United Kingdom
ORF1ab_2063_R	ORF1ab	2063	ERR4908685	19655	A	G	0,999814	2020-11-13	United Kingdom
S_18_F	S	18	ERR4908685	21614	C	T	1	2020-11-13	United Kingdom
S_222_V	S	222	ERR4908685	22227	C	T	1	2020-11-13	United Kingdom
S_614_G	S	614	ERR4908685	23403	A	G	0,999976	2020-11-13	United Kingdom
S_1069_S	S	1069	ERR4908685	24767	C	T	0,999936	2020-11-13	United Kingdom
S_1214_G	S	1214	ERR4908685	25202	T	G	0,157003	2020-11-13	United Kingdom
N_220_V	N	220	ERR4908685	28932	C	T	0,999589	2020-11-13	United Kingdom
ORF10_30_L	ORF10	30	ERR4908685	29645	G	T	1	2020-11-13	United Kingdom
ORF1ab_1397_V	ORF1ab	1397	ERR4908691	4455	C	T	0,997722	2020-11-13	United Kingdom
ORF1ab_3711_F	ORF1ab	3711	ERR4908691	11396	C	T	0,998861	2020-11-13	United Kingdom
ORF1ab_314_L	ORF1ab	314	ERR4908691	14408	C	T	0,999556	2020-11-13	United Kingdom
S_18_F	S	18	ERR4908691	21614	C	T	0,998948	2020-11-13	United Kingdom
S_222_V	S	222	ERR4908691	22227	C	T	1	2020-11-13	United Kingdom
S_614_G	S	614	ERR4908691	23403	A	G	0,999747	2020-11-13	United Kingdom
S_1214_G	S	1214	ERR4908691	25202	T	G	0,203125	2020-11-13	United Kingdom
N_220_V	N	220	ERR4908691	28932	C	T	0,997654	2020-11-13	United Kingdom
N_289_H	N	289	ERR4908691	29140	G	T	0,999487	2020-11-13	United Kingdom
ORF1ab_1001_I	ORF1ab	1001	ERR4908693	3267	C	T	0,99977	2020-11-13	United Kingdom
ORF1ab_1265_L	ORF1ab	1265	ERR4908693	4059	C	T	0,99751	2020-11-13	United Kingdom
ORF1ab_1708_D	ORF1ab	1708	ERR4908693	5388	C	A	1	2020-11-13	United Kingdom
ORF1ab_2230_T	ORF1ab	2230	ERR4908693	6954	T	C	0,996988	2020-11-13	United Kingdom
ORF1ab_3674_NA	ORF1ab	3674	ERR4908693	11287	G	-TCTGGTTTT	0,998758	2020-11-13	United Kingdom
ORF1ab_314_L	ORF1ab	314	ERR4908693	14408	C	T	0,999099	2020-11-13	United Kingdom
S_68_NA	S	68	ERR4908693	21764	A	-TACATG	0,994792	2020-11-13	United Kingdom
S_143_NA	S	143	ERR4908693	21990	T	-TTA	0,995719	2020-11-13	United Kingdom
S_146_Q	S	146	ERR4908693	22000	C	A	1	2020-11-13	United Kingdom
S_501_Y	S	501	ERR4908693	23063	A	T	0,997952	2020-11-13	United Kingdom
S_570_D	S	570	ERR4908693	23271	C	A	0,999846	2020-11-13	United Kingdom
S_614_G	S	614	ERR4908693	23403	A	G	0,99981	2020-11-13	United Kingdom
S_681_H	S	681	ERR4908693	23604	C	A	0,999245	2020-11-13	United Kingdom
S_716_I	S	716	ERR4908693	23709	C	T	0,999234	2020-11-13	United Kingdom
S_982_A	S	982	ERR4908693	24506	T	G	1	2020-11-13	United Kingdom
S_1118_H	S	1118	ERR4908693	24914	G	C	0,999608	2020-11-13	United Kingdom
S_1214_G	S	1214	ERR4908693	25202	T	G	0,182128	2020-11-13	United Kingdom
ORF8_27_*	ORF8	27	ERR4908693	27972	C	T	0,993711	2020-11-13	United Kingdom
ORF8_52_I	ORF8	52	ERR4908693	28048	G	T	1	2020-11-13	United Kingdom
ORF8_73_C	ORF8	73	ERR4908693	28111	A	G	0,999974	2020-11-13	United Kingdom
N_3_H	N	3	ERR4908693	28280	G	C	0,999786	2020-11-13	United Kingdom
N_3_V	N	3	ERR4908693	28281	A	T	0,999865	2020-11-13	United Kingdom
N_3_E	N	3	ERR4908693	28282	T	A	0,999676	2020-11-13	United Kingdom
N_145_Y	N	145	ERR4908693	28706	C	T	1	2020-11-13	United Kingdom
N_203_K	N	203	ERR4908693	28881	G	A	0,997305	2020-11-13	United Kingdom
N_204_R	N	204	ERR4908693	28883	G	C	0,999627	2020-11-13	United Kingdom
N_235_F	N	235	ERR4908693	28977	C	T	0,999257	2020-11-13	United Kingdom
ORF1ab_48_G	ORF1ab	48	ERR4908695	408	A	G	0,999371	2020-11-12	United Kingdom
ORF1ab_3395_S	ORF1ab	3395	ERR4908695	10448	C	T	0,99943	2020-11-12	United Kingdom
ORF1ab_314_L	ORF1ab	314	ERR4908695	14408	C	T	0,99914	2020-11-12	United Kingdom
S_176_F	S	176	ERR4908695	22088	C	T	0,999208	2020-11-12	United Kingdom
S_222_V	S	222	ERR4908695	22227	C	T	0,999245	2020-11-12	United Kingdom
S_614_G	S	614	ERR4908695	23403	A	G	0,99984	2020-11-12	United Kingdom
S_1214_G	S	1214	ERR4908695	25202	T	G	0,160786	2020-11-12	United Kingdom
M_53_S	M	53	ERR4908695	26680	T	C	0,999742	2020-11-12	United Kingdom
N_220_V	N	220	ERR4908695	28932	C	T	0,99941	2020-11-12	United Kingdom
ORF10_30_L	ORF10	30	ERR4908695	29645	G	T	1	2020-11-12	United Kingdom
ORF1ab_48_G	ORF1ab	48	ERR4908699	408	A	G	0,999655	2020-11-12	United Kingdom
ORF1ab_1160_Y	ORF1ab	1160	ERR4908699	3743	C	T	0,996564	2020-11-12	United Kingdom
ORF1ab_314_L	ORF1ab	314	ERR4908699	14408	C	T	0,999349	2020-11-12	United Kingdom
S_176_F	S	176	ERR4908699	22088	C	T	1	2020-11-12	United Kingdom
S_222_V	S	222	ERR4908699	22227	C	T	1	2020-11-12	United Kingdom
S_614_G	S	614	ERR4908699	23403	A	G	0,999963	2020-11-12	United Kingdom
S_1214_G	S	1214	ERR4908699	25202	T	G	0,152727	2020-11-12	United Kingdom
ORF3a_120_C	ORF3a	120	ERR4908699	25751	T	G	1	2020-11-12	United Kingdom
N_168_Q	N	168	ERR4908699	28776	C	A	0,99929	2020-11-12	United Kingdom
N_220_V	N	220	ERR4908699	28932	C	T	0,999228	2020-11-12	United Kingdom
ORF1ab_124_C	ORF1ab	124	ERR4908700	635	C	T	0,0740664	2020-11-14	United Kingdom
ORF1ab_1610_Y	ORF1ab	1610	ERR4908700	5093	C	T	1	2020-11-14	United Kingdom
ORF1ab_2018_S	ORF1ab	2018	ERR4908700	6317	C	T	1	2020-11-14	United Kingdom
ORF1ab_314_L	ORF1ab	314	ERR4908700	14408	C	T	0,998515	2020-11-14	United Kingdom
ORF1ab_1001_S	ORF1ab	1001	ERR4908700	16468	C	T	1	2020-11-14	United Kingdom
S_18_F	S	18	ERR4908700	21614	C	T	1	2020-11-14	United Kingdom
S_23_H	S	23	ERR4908700	21631	A	T	1	2020-11-14	United Kingdom
S_222_V	S	222	ERR4908700	22227	C	T	1	2020-11-14	United Kingdom
S_614_G	S	614	ERR4908700	23403	A	G	0,99984	2020-11-14	United Kingdom
S_1214_G	S	1214	ERR4908700	25202	T	G	0,135649	2020-11-14	United Kingdom
N_220_V	N	220	ERR4908700	28932	C	T	1	2020-11-14	United Kingdom
ORF10_30_L	ORF10	30	ERR4908700	29645	G	T	1	2020-11-14	United Kingdom
ORF1ab_306_F	ORF1ab	306	ERR4908702	1181	G	T	0,999672	2020-11-12	United Kingdom
ORF1ab_2224_F	ORF1ab	2224	ERR4908702	6936	C	T	0,999452	2020-11-12	United Kingdom
ORF1ab_3711_F	ORF1ab	3711	ERR4908702	11396	C	T	1	2020-11-12	United Kingdom
ORF1ab_314_L	ORF1ab	314	ERR4908702	14408	C	T	0,999109	2020-11-12	United Kingdom
S_18_F	S	18	ERR4908702	21614	C	T	1	2020-11-12	United Kingdom
S_222_V	S	222	ERR4908702	22227	C	T	1	2020-11-12	United Kingdom
S_614_G	S	614	ERR4908702	23403	A	G	0,999927	2020-11-12	United Kingdom
S_1214_G	S	1214	ERR4908702	25202	T	G	0,129885	2020-11-12	United Kingdom
ORF3a_236_T	ORF3a	236	ERR4908702	26099	T	C	0,168021	2020-11-12	United Kingdom
N_220_V	N	220	ERR4908702	28932	C	T	0,998649	2020-11-12	United Kingdom
ORF10_30_L	ORF10	30	ERR4908702	29645	G	T	1	2020-11-12	United Kingdom
ORF1ab_1016_F	ORF1ab	1016	ERR4908703	3311	C	T	1	2020-11-14	United Kingdom
ORF1ab_1895_R	ORF1ab	1895	ERR4908703	5949	A	G	0,97151	2020-11-14	United Kingdom
ORF1ab_3087_I	ORF1ab	3087	ERR4908703	9526	G	T	0,99964	2020-11-14	United Kingdom
ORF1ab_176_S	ORF1ab	176	ERR4908703	13993	G	T	1	2020-11-14	United Kingdom
ORF1ab_314_L	ORF1ab	314	ERR4908703	14408	C	T	0,998335	2020-11-14	United Kingdom
ORF1ab_767_L	ORF1ab	767	ERR4908703	15766	G	T	0,998487	2020-11-14	United Kingdom
ORF1ab_1141_R	ORF1ab	1141	ERR4908703	16889	A	G	0,999746	2020-11-14	United Kingdom
ORF1ab_1184_D	ORF1ab	1184	ERR4908703	17019	G	T	1	2020-11-14	United Kingdom
ORF1ab_1369_S	ORF1ab	1369	ERR4908703	17572	G	T	0,997568	2020-11-14	United Kingdom
S_477_N	S	477	ERR4908703	22992	G	A	1	2020-11-14	United Kingdom
S_614_G	S	614	ERR4908703	23403	A	G	0,999915	2020-11-14	United Kingdom
S_1214_G	S	1214	ERR4908703	25202	T	G	0,181973	2020-11-14	United Kingdom
ORF3a_57_H	ORF3a	57	ERR4908703	25563	G	T	0,998932	2020-11-14	United Kingdom
ORF7a_60_NA	ORF7a	60	ERR4908703	27571	A	-GCACTCAATT	0,142599	2020-11-14	United Kingdom
N_234_I	N	234	ERR4908703	28975	G	T	0,116948	2020-11-14	United Kingdom
N_234_I	N	234	ERR4908703	28975	G	C	0,882138	2020-11-14	United Kingdom
ORF1ab_1153_V	ORF1ab	1153	ERR4908718	3722	A	G	1	2020-11-12	United Kingdom
ORF1ab_1247_N	ORF1ab	1247	ERR4908718	4006	G	T	0,998954	2020-11-12	United Kingdom
ORF1ab_1694_S	ORF1ab	1694	ERR4908718	5345	G	T	1	2020-11-12	United Kingdom
ORF1ab_3603_NA	ORF1ab	3603	ERR4908718	11074	C	+T	0,101118	2020-11-12	United Kingdom
ORF1ab_3606_NA	ORF1ab	3606	ERR4908718	11082	T	-G	0,0854417	2020-11-12	United Kingdom
ORF1ab_3606_F	ORF1ab	3606	ERR4908718	11083	G	T	0,999893	2020-11-12	United Kingdom
ORF1ab_3623_S	ORF1ab	3623	ERR4908718	11132	G	T	1	2020-11-12	United Kingdom
ORF1ab_3718_F	ORF1ab	3718	ERR4908718	11417	G	T	0,999515	2020-11-12	United Kingdom
ORF1ab_314_L	ORF1ab	314	ERR4908718	14408	C	T	0,998941	2020-11-12	United Kingdom
ORF1ab_2189_C	ORF1ab	2189	ERR4908718	20032	C	T	0,0550987	2020-11-12	United Kingdom
S_222_V	S	222	ERR4908718	22227	C	T	1	2020-11-12	United Kingdom
S_614_G	S	614	ERR4908718	23403	A	G	0,999785	2020-11-12	United Kingdom
S_1214_G	S	1214	ERR4908718	25202	T	G	0,105674	2020-11-12	United Kingdom
ORF3a_261_K	ORF3a	261	ERR4908718	26173	G	A	0,999813	2020-11-12	United Kingdom
ORF7a_72_N	ORF7a	72	ERR4908718	27609	A	C	1	2020-11-12	United Kingdom
N_220_V	N	220	ERR4908718	28932	C	T	0,999445	2020-11-12	United Kingdom
ORF10_30_L	ORF10	30	ERR4908718	29645	G	T	1	2020-11-12	United Kingdom
ORF1ab_3313_F	ORF1ab	3313	ERR4908720	10202	C	T	1	2020-11-14	United Kingdom
ORF1ab_3623_S	ORF1ab	3623	ERR4908720	11132	G	T	0,999685	2020-11-14	United Kingdom
ORF1ab_3718_F	ORF1ab	3718	ERR4908720	11417	G	T	1	2020-11-14	United Kingdom
ORF1ab_314_L	ORF1ab	314	ERR4908720	14408	C	T	0,998703	2020-11-14	United Kingdom
S_222_V	S	222	ERR4908720	22227	C	T	1	2020-11-14	United Kingdom
S_614_G	S	614	ERR4908720	23403	A	G	0,99975	2020-11-14	United Kingdom
S_1214_G	S	1214	ERR4908720	25202	T	G	0,118455	2020-11-14	United Kingdom
ORF3a_256_NA	ORF3a	256	ERR4908720	26158	G	-TTA	0,996127	2020-11-14	United Kingdom
N_220_V	N	220	ERR4908720	28932	C	T	0,998938	2020-11-14	United Kingdom
N_334_I	N	334	ERR4908720	29274	C	T	0,99933	2020-11-14	United Kingdom
ORF1ab_2702_H	ORF1ab	2702	ERR4908724	8371	G	T	1	2020-11-13	United Kingdom
ORF1ab_3087_I	ORF1ab	3087	ERR4908724	9526	G	T	0,999884	2020-11-13	United Kingdom
ORF1ab_176_S	ORF1ab	176	ERR4908724	13993	G	T	0,99989	2020-11-13	United Kingdom
ORF1ab_314_L	ORF1ab	314	ERR4908724	14408	C	T	0,998998	2020-11-13	United Kingdom
ORF1ab_767_L	ORF1ab	767	ERR4908724	15766	G	T	0,999727	2020-11-13	United Kingdom
ORF1ab_1141_R	ORF1ab	1141	ERR4908724	16889	A	G	1	2020-11-13	United Kingdom
ORF1ab_1184_D	ORF1ab	1184	ERR4908724	17019	G	T	0,999856	2020-11-13	United Kingdom
ORF1ab_1215_S	ORF1ab	1215	ERR4908724	17110	G	T	0,999721	2020-11-13	United Kingdom
S_477_N	S	477	ERR4908724	22992	G	A	1	2020-11-13	United Kingdom
S_614_G	S	614	ERR4908724	23403	A	G	0,999858	2020-11-13	United Kingdom
S_1214_G	S	1214	ERR4908724	25202	T	G	0,202125	2020-11-13	United Kingdom
ORF3a_57_H	ORF3a	57	ERR4908724	25563	G	T	0,999081	2020-11-13	United Kingdom
N_14_C	N	14	ERR4908724	28313	C	T	0,999623	2020-11-13	United Kingdom
N_234_I	N	234	ERR4908724	28975	G	C	0,999459	2020-11-13	United Kingdom
N_376_T	N	376	ERR4908724	29399	G	A	1	2020-11-13	United Kingdom
ORF1ab_2684_I	ORF1ab	2684	ERR4908725	8316	C	T	0,999394	2020-11-14	United Kingdom
ORF1ab_314_L	ORF1ab	314	ERR4908725	14408	C	T	0,998977	2020-11-14	United Kingdom
S_18_F	S	18	ERR4908725	21614	C	T	1	2020-11-14	United Kingdom
S_222_V	S	222	ERR4908725	22227	C	T	1	2020-11-14	United Kingdom
S_614_G	S	614	ERR4908725	23403	A	G	0,999833	2020-11-14	United Kingdom
S_826_L	S	826	ERR4908725	24038	G	T	0,540264	2020-11-14	United Kingdom
S_1214_G	S	1214	ERR4908725	25202	T	G	0,176101	2020-11-14	United Kingdom
N_220_V	N	220	ERR4908725	28932	C	T	0,999515	2020-11-14	United Kingdom
ORF1ab_3839_R	ORF1ab	3839	ERR4908726	11781	A	G	0,999668	2020-11-13	United Kingdom
ORF1ab_314_L	ORF1ab	314	ERR4908726	14408	C	T	0,99936	2020-11-13	United Kingdom
S_222_V	S	222	ERR4908726	22227	C	T	1	2020-11-13	United Kingdom
S_614_G	S	614	ERR4908726	23403	A	G	0,999795	2020-11-13	United Kingdom
S_1214_G	S	1214	ERR4908726	25202	T	G	0,0807626	2020-11-13	United Kingdom
N_220_V	N	220	ERR4908726	28932	C	T	0,999707	2020-11-13	United Kingdom
ORF10_30_L	ORF10	30	ERR4908726	29645	G	T	1	2020-11-13	United Kingdom
ORF1ab_314_L	ORF1ab	314	ERR4908730	14408	C	T	0,999165	2020-11-14	United Kingdom
S_18_F	S	18	ERR4908730	21614	C	T	0,999834	2020-11-14	United Kingdom
S_222_V	S	222	ERR4908730	22227	C	T	0,999513	2020-11-14	United Kingdom
S_614_G	S	614	ERR4908730	23403	A	G	0,999743	2020-11-14	United Kingdom
S_1214_G	S	1214	ERR4908730	25202	T	G	0,149129	2020-11-14	United Kingdom
N_220_V	N	220	ERR4908730	28932	C	T	0,999389	2020-11-14	United Kingdom
ORF10_30_L	ORF10	30	ERR4908730	29645	G	T	1	2020-11-14	United Kingdom
ORF1ab_2268_NA	ORF1ab	2268	ERR4908733	7067	G	-A	0,114017	2020-11-14	United Kingdom
ORF1ab_2584_V	ORF1ab	2584	ERR4908733	8016	C	T	0,237077	2020-11-14	United Kingdom
ORF1ab_4119_T	ORF1ab	4119	ERR4908733	12620	T	A	0,252494	2020-11-14	United Kingdom
ORF1ab_314_L	ORF1ab	314	ERR4908733	14408	C	T	0,998928	2020-11-14	United Kingdom
ORF1ab_1691_L	ORF1ab	1691	ERR4908733	18538	G	T	0,998464	2020-11-14	United Kingdom
S_3_G	S	3	ERR4908733	21570	T	G	0,992795	2020-11-14	United Kingdom
S_5_F	S	5	ERR4908733	21575	C	T	0,999494	2020-11-14	United Kingdom
S_352_S	S	352	ERR4908733	22616	G	T	1	2020-11-14	United Kingdom
S_614_G	S	614	ERR4908733	23403	A	G	0,999748	2020-11-14	United Kingdom
S_842_S	S	842	ERR4908733	24086	G	A	1	2020-11-14	United Kingdom
S_1214_G	S	1214	ERR4908733	25202	T	G	0,198809	2020-11-14	United Kingdom
ORF3a_45_L	ORF3a	45	ERR4908733	25526	G	T	0,999413	2020-11-14	United Kingdom
N_67_S	N	67	ERR4908733	28472	C	T	0,998348	2020-11-14	United Kingdom
N_203_K	N	203	ERR4908733	28881	G	A	0,996074	2020-11-14	United Kingdom
N_204_R	N	204	ERR4908733	28883	G	C	0,999707	2020-11-14	United Kingdom
ORF1ab_2684_I	ORF1ab	2684	ERR4908736	8316	C	T	0,999854	2020-11-14	United Kingdom
ORF1ab_314_L	ORF1ab	314	ERR4908736	14408	C	T	0,998983	2020-11-14	United Kingdom
S_18_F	S	18	ERR4908736	21614	C	T	0,99986	2020-11-14	United Kingdom
S_222_V	S	222	ERR4908736	22227	C	T	1	2020-11-14	United Kingdom
S_614_G	S	614	ERR4908736	23403	A	G	0,99985	2020-11-14	United Kingdom
S_1214_G	S	1214	ERR4908736	25202	T	G	0,106075	2020-11-14	United Kingdom
N_220_V	N	220	ERR4908736	28932	C	T	0,999146	2020-11-14	United Kingdom
ORF10_30_L	ORF10	30	ERR4908736	29645	G	T	1	2020-11-14	United Kingdom
ORF1ab_3313_F	ORF1ab	3313	ERR4908738	10202	C	T	0,0853175	2020-11-13	United Kingdom
ORF1ab_314_L	ORF1ab	314	ERR4908738	14408	C	T	0,998832	2020-11-13	United Kingdom
ORF1ab_2537_I	ORF1ab	2537	ERR4908738	21077	C	T	0,999846	2020-11-13	United Kingdom
S_18_F	S	18	ERR4908738	21614	C	T	1	2020-11-13	United Kingdom
S_222_V	S	222	ERR4908738	22227	C	T	0,999442	2020-11-13	United Kingdom
S_614_G	S	614	ERR4908738	23403	A	G	0,999866	2020-11-13	United Kingdom
S_1214_G	S	1214	ERR4908738	25202	T	G	0,227498	2020-11-13	United Kingdom
ORF7a_121_*	ORF7a	121	ERR4908738	27754	G	T	1	2020-11-13	United Kingdom
N_220_V	N	220	ERR4908738	28932	C	T	0,999689	2020-11-13	United Kingdom
ORF10_30_L	ORF10	30	ERR4908738	29645	G	T	1	2020-11-13	United Kingdom
ORF1ab_2181_I	ORF1ab	2181	ERR4908739	6807	C	T	1	2020-11-14	United Kingdom
ORF1ab_2554_V	ORF1ab	2554	ERR4908739	7926	C	T	0,998944	2020-11-14	United Kingdom
ORF1ab_3884_L	ORF1ab	3884	ERR4908739	11916	C	T	0,122958	2020-11-14	United Kingdom
ORF1ab_314_L	ORF1ab	314	ERR4908739	14408	C	T	0,999436	2020-11-14	United Kingdom
S_22_I	S	22	ERR4908739	21627	C	T	0,999434	2020-11-14	United Kingdom
S_222_V	S	222	ERR4908739	22227	C	T	0,999491	2020-11-14	United Kingdom
S_614_G	S	614	ERR4908739	23403	A	G	0,99981	2020-11-14	United Kingdom
S_1214_G	S	1214	ERR4908739	25202	T	G	0,130448	2020-11-14	United Kingdom
N_220_V	N	220	ERR4908739	28932	C	T	0,996887	2020-11-14	United Kingdom
ORF10_30_L	ORF10	30	ERR4908739	29645	G	T	1	2020-11-14	United Kingdom
ORF1ab_971_L	ORF1ab	971	ERR4908740	3177	C	T	0,999776	2020-11-13	United Kingdom
ORF1ab_1001_I	ORF1ab	1001	ERR4908740	3267	C	T	1	2020-11-13	United Kingdom
ORF1ab_1708_D	ORF1ab	1708	ERR4908740	5388	C	A	1	2020-11-13	United Kingdom
ORF1ab_2230_T	ORF1ab	2230	ERR4908740	6954	T	C	0,997888	2020-11-13	United Kingdom
ORF1ab_3674_NA	ORF1ab	3674	ERR4908740	11287	G	-TCTGGTTTT	0,997183	2020-11-13	United Kingdom
ORF1ab_314_L	ORF1ab	314	ERR4908740	14408	C	T	0,999435	2020-11-13	United Kingdom
S_68_NA	S	68	ERR4908740	21764	A	-TACATG	0,994457	2020-11-13	United Kingdom
S_143_NA	S	143	ERR4908740	21990	T	-TTA	0,995475	2020-11-13	United Kingdom
S_501_Y	S	501	ERR4908740	23063	A	T	1	2020-11-13	United Kingdom
S_570_D	S	570	ERR4908740	23271	C	A	0,999831	2020-11-13	United Kingdom
S_614_G	S	614	ERR4908740	23403	A	G	0,999748	2020-11-13	United Kingdom
S_681_H	S	681	ERR4908740	23604	C	A	1	2020-11-13	United Kingdom
S_716_I	S	716	ERR4908740	23709	C	T	1	2020-11-13	United Kingdom
S_982_A	S	982	ERR4908740	24506	T	G	0,999863	2020-11-13	United Kingdom
S_1118_H	S	1118	ERR4908740	24914	G	C	0,999901	2020-11-13	United Kingdom
S_1214_G	S	1214	ERR4908740	25202	T	G	0,146853	2020-11-13	United Kingdom
ORF8_73_C	ORF8	73	ERR4908740	28111	A	G	0,99995	2020-11-13	United Kingdom
N_3_H	N	3	ERR4908740	28280	G	C	0,999788	2020-11-13	United Kingdom
N_3_V	N	3	ERR4908740	28281	A	T	0,999646	2020-11-13	United Kingdom
N_3_E	N	3	ERR4908740	28282	T	A	0,999503	2020-11-13	United Kingdom
N_203_K	N	203	ERR4908740	28881	G	A	0,996376	2020-11-13	United Kingdom
N_204_R	N	204	ERR4908740	28883	G	C	0,999844	2020-11-13	United Kingdom
N_235_F	N	235	ERR4908740	28977	C	T	0,999752	2020-11-13	United Kingdom
ORF1ab_314_L	ORF1ab	314	ERR4908742	14408	C	T	0,99951	2020-11-13	United Kingdom
S_18_F	S	18	ERR4908742	21614	C	T	0,999815	2020-11-13	United Kingdom
S_222_V	S	222	ERR4908742	22227	C	T	1	2020-11-13	United Kingdom
S_614_G	S	614	ERR4908742	23403	A	G	0,999689	2020-11-13	United Kingdom
S_1214_G	S	1214	ERR4908742	25202	T	G	0,135545	2020-11-13	United Kingdom
N_220_V	N	220	ERR4908742	28932	C	T	0,999606	2020-11-13	United Kingdom
ORF10_30_L	ORF10	30	ERR4908742	29645	G	T	1	2020-11-13	United Kingdom
ORF1ab_730_F	ORF1ab	730	ERR4908746	2453	C	T	0,995146	2020-11-13	United Kingdom
ORF1ab_1001_I	ORF1ab	1001	ERR4908746	3267	C	T	1	2020-11-13	United Kingdom
ORF1ab_1708_D	ORF1ab	1708	ERR4908746	5388	C	A	1	2020-11-13	United Kingdom
ORF1ab_2230_T	ORF1ab	2230	ERR4908746	6954	T	C	0,998936	2020-11-13	United Kingdom
ORF1ab_3674_NA	ORF1ab	3674	ERR4908746	11287	G	-TCTGGTTTT	0,998407	2020-11-13	United Kingdom
ORF1ab_314_L	ORF1ab	314	ERR4908746	14408	C	T	0,998984	2020-11-13	United Kingdom
S_68_NA	S	68	ERR4908746	21764	A	-TACATG	0,993596	2020-11-13	United Kingdom
S_143_NA	S	143	ERR4908746	21990	T	-TTA	0,995495	2020-11-13	United Kingdom
S_501_Y	S	501	ERR4908746	23063	A	T	1	2020-11-13	United Kingdom
S_570_D	S	570	ERR4908746	23271	C	A	0,999737	2020-11-13	United Kingdom
S_614_G	S	614	ERR4908746	23403	A	G	0,999719	2020-11-13	United Kingdom
S_681_H	S	681	ERR4908746	23604	C	A	1	2020-11-13	United Kingdom
S_716_I	S	716	ERR4908746	23709	C	T	0,996073	2020-11-13	United Kingdom
S_982_A	S	982	ERR4908746	24506	T	G	0,999837	2020-11-13	United Kingdom
S_1118_H	S	1118	ERR4908746	24914	G	C	0,999624	2020-11-13	United Kingdom
S_1214_G	S	1214	ERR4908746	25202	T	G	0,16824	2020-11-13	United Kingdom
ORF8_73_C	ORF8	73	ERR4908746	28111	A	G	0,999763	2020-11-13	United Kingdom
N_3_H	N	3	ERR4908746	28280	G	C	0,999758	2020-11-13	United Kingdom
N_3_V	N	3	ERR4908746	28281	A	T	0,999784	2020-11-13	United Kingdom
N_3_E	N	3	ERR4908746	28282	T	A	0,999593	2020-11-13	United Kingdom
N_203_K	N	203	ERR4908746	28881	G	A	0,995339	2020-11-13	United Kingdom
N_204_R	N	204	ERR4908746	28883	G	C	0,999803	2020-11-13	United Kingdom
N_235_F	N	235	ERR4908746	28977	C	T	0,999405	2020-11-13	United Kingdom
ORF1ab_1001_I	ORF1ab	1001	ERR4908749	3267	C	T	1	2020-11-14	United Kingdom
ORF1ab_2230_T	ORF1ab	2230	ERR4908749	6954	T	C	0,998708	2020-11-14	United Kingdom
ORF1ab_3674_NA	ORF1ab	3674	ERR4908749	11287	G	-TCTGGTTTT	0,999244	2020-11-14	United Kingdom
ORF1ab_314_L	ORF1ab	314	ERR4908749	14408	C	T	0,99863	2020-11-14	United Kingdom
ORF1ab_1574_I	ORF1ab	1574	ERR4908749	18188	C	T	1	2020-11-14	United Kingdom
S_68_NA	S	68	ERR4908749	21764	A	-TACATG	1	2020-11-14	United Kingdom
S_143_NA	S	143	ERR4908749	21990	T	-TTA	1	2020-11-14	United Kingdom
S_501_Y	S	501	ERR4908749	23063	A	T	0,993333	2020-11-14	United Kingdom
S_570_D	S	570	ERR4908749	23271	C	A	0,999859	2020-11-14	United Kingdom
S_614_G	S	614	ERR4908749	23403	A	G	0,999972	2020-11-14	United Kingdom
S_681_H	S	681	ERR4908749	23604	C	A	1	2020-11-14	United Kingdom
S_716_I	S	716	ERR4908749	23709	C	T	1	2020-11-14	United Kingdom
S_982_A	S	982	ERR4908749	24506	T	G	1	2020-11-14	United Kingdom
S_1118_H	S	1118	ERR4908749	24914	G	C	0,999704	2020-11-14	United Kingdom
S_1214_G	S	1214	ERR4908749	25202	T	G	0,139314	2020-11-14	United Kingdom
ORF8_73_C	ORF8	73	ERR4908749	28111	A	G	0,999836	2020-11-14	United Kingdom
N_3_H	N	3	ERR4908749	28280	G	C	0,999791	2020-11-14	United Kingdom
N_3_V	N	3	ERR4908749	28281	A	T	0,999664	2020-11-14	United Kingdom
N_3_E	N	3	ERR4908749	28282	T	A	0,999408	2020-11-14	United Kingdom
N_203_K	N	203	ERR4908749	28881	G	A	0,997337	2020-11-14	United Kingdom
N_204_R	N	204	ERR4908749	28883	G	C	1	2020-11-14	United Kingdom
N_235_F	N	235	ERR4908749	28977	C	T	0,998066	2020-11-14	United Kingdom
ORF1ab_3655_I	ORF1ab	3655	ERR4908753	11230	G	T	0,999563	2020-11-14	United Kingdom
ORF1ab_314_L	ORF1ab	314	ERR4908753	14408	C	T	0,999548	2020-11-14	United Kingdom
S_614_G	S	614	ERR4908753	23403	A	G	0,999731	2020-11-14	United Kingdom
S_1214_G	S	1214	ERR4908753	25202	T	G	0,162068	2020-11-14	United Kingdom
ORF3a_75_N	ORF3a	75	ERR4908753	25617	G	T	0,998714	2020-11-14	United Kingdom
N_203_K	N	203	ERR4908753	28881	G	A	0,997249	2020-11-14	United Kingdom
N_204_R	N	204	ERR4908753	28883	G	C	0,999554	2020-11-14	United Kingdom
ORF1ab_314_L	ORF1ab	314	ERR4908755	14408	C	T	0,999611	2020-11-13	United Kingdom
S_80_Y	S	80	ERR4908755	21800	G	T	1	2020-11-13	United Kingdom
S_164_T	S	164	ERR4908755	22053	A	C	1	2020-11-13	United Kingdom
S_222_V	S	222	ERR4908755	22227	C	T	1	2020-11-13	United Kingdom
S_262_S	S	262	ERR4908755	22346	G	T	1	2020-11-13	United Kingdom
S_614_G	S	614	ERR4908755	23403	A	G	0,999709	2020-11-13	United Kingdom
S_1214_G	S	1214	ERR4908755	25202	T	G	0,0994513	2020-11-13	United Kingdom
S_1216_V	S	1216	ERR4908755	25208	A	G	0,99965	2020-11-13	United Kingdom
ORF8_120_S	ORF8	120	ERR4908755	28252	T	C	0,999506	2020-11-13	United Kingdom
N_220_V	N	220	ERR4908755	28932	C	T	1	2020-11-13	United Kingdom
ORF10_30_L	ORF10	30	ERR4908755	29645	G	T	1	2020-11-13	United Kingdom
ORF1ab_1298_V	ORF1ab	1298	ERR4908758	4158	C	T	0,0708373	2020-11-11	United Kingdom
ORF1ab_2488_F	ORF1ab	2488	ERR4908758	7728	C	T	1	2020-11-11	United Kingdom
ORF1ab_3839_R	ORF1ab	3839	ERR4908758	11781	A	G	0,999454	2020-11-11	United Kingdom
ORF1ab_187_I	ORF1ab	187	ERR4908758	14028	G	T	0,999731	2020-11-11	United Kingdom
ORF1ab_314_L	ORF1ab	314	ERR4908758	14408	C	T	0,999368	2020-11-11	United Kingdom
ORF1ab_2288_*	ORF1ab	2288	ERR4908758	20331	T	G	0,16904	2020-11-11	United Kingdom
S_222_V	S	222	ERR4908758	22227	C	T	0,998747	2020-11-11	United Kingdom
S_614_G	S	614	ERR4908758	23403	A	G	0,999777	2020-11-11	United Kingdom
S_1214_G	S	1214	ERR4908758	25202	T	G	0,131113	2020-11-11	United Kingdom
ORF3a_258_L	ORF3a	258	ERR4908758	26165	C	T	0,998572	2020-11-11	United Kingdom
ORF6_61_H	ORF6	61	ERR4908758	27382	G	C	0,999695	2020-11-11	United Kingdom
ORF6_61_V	ORF6	61	ERR4908758	27383	A	T	0,999295	2020-11-11	United Kingdom
N_56_F	N	56	ERR4908758	28439	C	T	0,999851	2020-11-11	United Kingdom
N_220_V	N	220	ERR4908758	28932	C	T	0,999537	2020-11-11	United Kingdom
ORF10_30_L	ORF10	30	ERR4908758	29645	G	T	1	2020-11-11	United Kingdom
ORF1ab_48_G	ORF1ab	48	ERR4908759	408	A	G	0,999451	2020-11-14	United Kingdom
ORF1ab_267_Y	ORF1ab	267	ERR4908759	1064	A	T	0,999919	2020-11-14	United Kingdom
ORF1ab_3603_NA	ORF1ab	3603	ERR4908759	11074	C	+T	0,115019	2020-11-14	United Kingdom
ORF1ab_3606_NA	ORF1ab	3606	ERR4908759	11082	T	-G	0,0921068	2020-11-14	United Kingdom
ORF1ab_3606_F	ORF1ab	3606	ERR4908759	11083	G	T	0,99984	2020-11-14	United Kingdom
ORF1ab_314_L	ORF1ab	314	ERR4908759	14408	C	T	0,999294	2020-11-14	United Kingdom
S_176_F	S	176	ERR4908759	22088	C	T	0,999706	2020-11-14	United Kingdom
S_222_V	S	222	ERR4908759	22227	C	T	1	2020-11-14	United Kingdom
S_614_G	S	614	ERR4908759	23403	A	G	0,999778	2020-11-14	United Kingdom
S_1214_G	S	1214	ERR4908759	25202	T	G	0,20268	2020-11-14	United Kingdom
N_220_V	N	220	ERR4908759	28932	C	T	0,999229	2020-11-14	United Kingdom
ORF1ab_3712_I	ORF1ab	3712	ERR4908761	11401	G	C	0,999261	2020-11-14	United Kingdom
ORF1ab_314_L	ORF1ab	314	ERR4908761	14408	C	T	0,999228	2020-11-14	United Kingdom
ORF1ab_2488_M	ORF1ab	2488	ERR4908761	20930	C	T	0,999761	2020-11-14	United Kingdom
S_222_V	S	222	ERR4908761	22227	C	T	0,999784	2020-11-14	United Kingdom
S_614_G	S	614	ERR4908761	23403	A	G	0,99981	2020-11-14	United Kingdom
S_1214_G	S	1214	ERR4908761	25202	T	G	0,208649	2020-11-14	United Kingdom
N_220_V	N	220	ERR4908761	28932	C	T	0,999743	2020-11-14	United Kingdom
N_294_H	N	294	ERR4908761	29155	A	T	0,999635	2020-11-14	United Kingdom
ORF10_30_L	ORF10	30	ERR4908761	29645	G	T	1	2020-11-14	United Kingdom
ORF1ab_1001_I	ORF1ab	1001	ERR4908774	3267	C	T	1	2020-11-14	United Kingdom
ORF1ab_1708_D	ORF1ab	1708	ERR4908774	5388	C	A	1	2020-11-14	United Kingdom
ORF1ab_2230_T	ORF1ab	2230	ERR4908774	6954	T	C	0,999216	2020-11-14	United Kingdom
ORF1ab_2780_L	ORF1ab	2780	ERR4908774	8603	T	C	1	2020-11-14	United Kingdom
ORF1ab_3674_NA	ORF1ab	3674	ERR4908774	11287	G	-TCTGGTTTT	0,994483	2020-11-14	United Kingdom
ORF1ab_314_L	ORF1ab	314	ERR4908774	14408	C	T	0,998014	2020-11-14	United Kingdom
ORF1ab_1383_R	ORF1ab	1383	ERR4908774	17615	A	G	0,999297	2020-11-14	United Kingdom
S_68_NA	S	68	ERR4908774	21764	A	-TACATG	0,992867	2020-11-14	United Kingdom
S_143_NA	S	143	ERR4908774	21990	T	-TTA	0,997183	2020-11-14	United Kingdom
S_501_Y	S	501	ERR4908774	23063	A	T	1	2020-11-14	United Kingdom
S_570_D	S	570	ERR4908774	23271	C	A	0,999831	2020-11-14	United Kingdom
S_614_G	S	614	ERR4908774	23403	A	G	0,999723	2020-11-14	United Kingdom
S_681_H	S	681	ERR4908774	23604	C	A	1	2020-11-14	United Kingdom
S_716_I	S	716	ERR4908774	23709	C	T	1	2020-11-14	United Kingdom
S_982_A	S	982	ERR4908774	24506	T	G	0,999862	2020-11-14	United Kingdom
S_1118_H	S	1118	ERR4908774	24914	G	C	0,999433	2020-11-14	United Kingdom
S_1214_G	S	1214	ERR4908774	25202	T	G	0,120182	2020-11-14	United Kingdom
ORF8_73_C	ORF8	73	ERR4908774	28111	A	G	0,999779	2020-11-14	United Kingdom
N_3_H	N	3	ERR4908774	28280	G	C	0,99937	2020-11-14	United Kingdom
N_3_V	N	3	ERR4908774	28281	A	T	0,99981	2020-11-14	United Kingdom
N_3_E	N	3	ERR4908774	28282	T	A	0,999218	2020-11-14	United Kingdom
N_203_K	N	203	ERR4908774	28881	G	A	0,994202	2020-11-14	United Kingdom
N_204_R	N	204	ERR4908774	28883	G	C	0,99982	2020-11-14	United Kingdom
N_235_F	N	235	ERR4908774	28977	C	T	0,999814	2020-11-14	United Kingdom
ORF1ab_927_A	ORF1ab	927	ERR4908775	3044	C	G	1	2020-11-13	United Kingdom
ORF1ab_3623_S	ORF1ab	3623	ERR4908775	11132	G	T	1	2020-11-13	United Kingdom
ORF1ab_314_L	ORF1ab	314	ERR4908775	14408	C	T	0,999264	2020-11-13	United Kingdom
S_222_V	S	222	ERR4908775	22227	C	T	1	2020-11-13	United Kingdom
S_614_G	S	614	ERR4908775	23403	A	G	0,999778	2020-11-13	United Kingdom
S_1214_G	S	1214	ERR4908775	25202	T	G	0,162605	2020-11-13	United Kingdom
N_220_V	N	220	ERR4908775	28932	C	T	0,999515	2020-11-13	United Kingdom
ORF10_30_L	ORF10	30	ERR4908775	29645	G	T	1	2020-11-13	United Kingdom
ORF1ab_3839_R	ORF1ab	3839	ERR4908779	11781	A	G	1	2020-11-13	United Kingdom
ORF1ab_314_L	ORF1ab	314	ERR4908779	14408	C	T	0,998715	2020-11-13	United Kingdom
S_222_V	S	222	ERR4908779	22227	C	T	0,997143	2020-11-13	United Kingdom
S_614_G	S	614	ERR4908779	23403	A	G	0,99984	2020-11-13	United Kingdom
S_1214_G	S	1214	ERR4908779	25202	T	G	0,129394	2020-11-13	United Kingdom
N_220_V	N	220	ERR4908779	28932	C	T	1	2020-11-13	United Kingdom
ORF1ab_315_I	ORF1ab	315	ERR4908785	1210	G	T	0,997799	2020-11-13	United Kingdom
ORF1ab_3934_I	ORF1ab	3934	ERR4908785	12067	G	T	0,999613	2020-11-13	United Kingdom
ORF1ab_67_I	ORF1ab	67	ERR4908785	13667	C	T	0,999639	2020-11-13	United Kingdom
ORF1ab_314_L	ORF1ab	314	ERR4908785	14408	C	T	0,999268	2020-11-13	United Kingdom
S_614_G	S	614	ERR4908785	23403	A	G	0,999766	2020-11-13	United Kingdom
S_1214_G	S	1214	ERR4908785	25202	T	G	0,144708	2020-11-13	United Kingdom
ORF3a_26_A	ORF3a	26	ERR4908785	25468	T	G	0,999484	2020-11-13	United Kingdom
N_168_S	N	168	ERR4908785	28775	C	T	0,999756	2020-11-13	United Kingdom
N_203_K	N	203	ERR4908785	28881	G	A	0,998208	2020-11-13	United Kingdom
N_204_R	N	204	ERR4908785	28883	G	C	1	2020-11-13	United Kingdom
ORF1ab_314_L	ORF1ab	314	ERR4908787	14408	C	T	0,999134	2020-11-13	United Kingdom
S_18_F	S	18	ERR4908787	21614	C	T	1	2020-11-13	United Kingdom
S_67_S	S	67	ERR4908787	21761	G	T	1	2020-11-13	United Kingdom
S_222_V	S	222	ERR4908787	22227	C	T	1	2020-11-13	United Kingdom
S_614_G	S	614	ERR4908787	23403	A	G	0,999821	2020-11-13	United Kingdom
S_856_S	S	856	ERR4908787	24129	A	G	1	2020-11-13	United Kingdom
S_1214_G	S	1214	ERR4908787	25202	T	G	0,155606	2020-11-13	United Kingdom
N_220_V	N	220	ERR4908787	28932	C	T	0,999431	2020-11-13	United Kingdom
ORF10_30_L	ORF10	30	ERR4908787	29645	G	T	1	2020-11-13	United Kingdom
ORF1ab_624_F	ORF1ab	624	ERR4908790	2135	C	T	0,999711	2020-11-15	United Kingdom
ORF1ab_1131_F	ORF1ab	1131	ERR4908790	3656	C	T	0,999661	2020-11-15	United Kingdom
ORF1ab_1436_D	ORF1ab	1436	ERR4908790	4571	A	G	0,999563	2020-11-15	United Kingdom
ORF1ab_4090_I	ORF1ab	4090	ERR4908790	12534	C	T	0,999589	2020-11-15	United Kingdom
ORF1ab_314_L	ORF1ab	314	ERR4908790	14408	C	T	0,999004	2020-11-15	United Kingdom
S_18_F	S	18	ERR4908790	21614	C	T	0,999879	2020-11-15	United Kingdom
S_222_V	S	222	ERR4908790	22227	C	T	0,999711	2020-11-15	United Kingdom
S_614_G	S	614	ERR4908790	23403	A	G	0,999734	2020-11-15	United Kingdom
S_1214_G	S	1214	ERR4908790	25202	T	G	0,16053	2020-11-15	United Kingdom
ORF7b_5_L	ORF7b	5	ERR4908790	27769	C	T	1	2020-11-15	United Kingdom
N_220_V	N	220	ERR4908790	28932	C	T	0,999776	2020-11-15	United Kingdom
ORF10_30_L	ORF10	30	ERR4908790	29645	G	T	1	2020-11-15	United Kingdom
ORF1ab_300_F	ORF1ab	300	ERR4908791	1163	A	T	0,996334	2020-11-13	United Kingdom
ORF1ab_607_H	ORF1ab	607	ERR4908791	2086	G	T	0,999192	2020-11-13	United Kingdom
ORF1ab_1786_L	ORF1ab	1786	ERR4908791	5622	C	T	0,999879	2020-11-13	United Kingdom
ORF1ab_3603_NA	ORF1ab	3603	ERR4908791	11074	C	+T	0,111788	2020-11-13	United Kingdom
ORF1ab_3606_NA	ORF1ab	3606	ERR4908791	11082	T	-G	0,0771163	2020-11-13	United Kingdom
ORF1ab_3606_F	ORF1ab	3606	ERR4908791	11083	G	T	0,999845	2020-11-13	United Kingdom
ORF1ab_245_D	ORF1ab	245	ERR4908791	14202	G	T	0,999094	2020-11-13	United Kingdom
ORF1ab_314_L	ORF1ab	314	ERR4908791	14408	C	T	0,999347	2020-11-13	United Kingdom
ORF1ab_1504_F	ORF1ab	1504	ERR4908791	17977	C	T	1	2020-11-13	United Kingdom
ORF1ab_2084_I	ORF1ab	2084	ERR4908791	19718	C	T	1	2020-11-13	United Kingdom
S_614_G	S	614	ERR4908791	23403	A	G	0,999802	2020-11-13	United Kingdom
S_1214_G	S	1214	ERR4908791	25202	T	G	0,131602	2020-11-13	United Kingdom
ORF3a_223_I	ORF3a	223	ERR4908791	26060	C	T	0,999645	2020-11-13	United Kingdom
N_203_K	N	203	ERR4908791	28881	G	A	0,997119	2020-11-13	United Kingdom
N_204_R	N	204	ERR4908791	28883	G	C	1	2020-11-13	United Kingdom
N_377_Y	N	377	ERR4908791	29402	G	T	1	2020-11-13	United Kingdom
N_398_V	N	398	ERR4908791	29466	C	T	1	2020-11-13	United Kingdom
ORF1ab_400_D	ORF1ab	400	ERR4908797	1464	G	A	0,999789	2020-11-13	United Kingdom
ORF1ab_634_R	ORF1ab	634	ERR4908797	2166	A	G	0,999839	2020-11-13	United Kingdom
ORF1ab_1538_NA	ORF1ab	1538	ERR4908797	4878	C	-TAG	0,0728122	2020-11-13	United Kingdom
ORF1ab_2501_T	ORF1ab	2501	ERR4908797	7767	T	C	1	2020-11-13	United Kingdom
ORF1ab_3353_R	ORF1ab	3353	ERR4908797	10323	A	G	0,99987	2020-11-13	United Kingdom
ORF1ab_101_V	ORF1ab	101	ERR4908797	13768	A	G	0,999432	2020-11-13	United Kingdom
ORF1ab_314_L	ORF1ab	314	ERR4908797	14408	C	T	0,999148	2020-11-13	United Kingdom
ORF1ab_1213_Y	ORF1ab	1213	ERR4908797	17104	C	T	0,999939	2020-11-13	United Kingdom
ORF1ab_2557_R	ORF1ab	2557	ERR4908797	21137	A	G	0,110947	2020-11-13	United Kingdom
S_439_K	S	439	ERR4908797	22879	C	A	0,999628	2020-11-13	United Kingdom
S_614_G	S	614	ERR4908797	23403	A	G	0,999917	2020-11-13	United Kingdom
S_1214_G	S	1214	ERR4908797	25202	T	G	0,152577	2020-11-13	United Kingdom
ORF3a_55_L	ORF3a	55	ERR4908797	25555	G	C	0,999944	2020-11-13	United Kingdom
ORF3a_78_Y	ORF3a	78	ERR4908797	25624	C	T	0,999857	2020-11-13	United Kingdom
ORF1ab_314_L	ORF1ab	314	ERR4908798	14408	C	T	0,999424	2020-11-13	United Kingdom
ORF1ab_1351_F	ORF1ab	1351	ERR4908798	17518	C	T	1	2020-11-13	United Kingdom
S_222_V	S	222	ERR4908798	22227	C	T	1	2020-11-13	United Kingdom
S_614_G	S	614	ERR4908798	23403	A	G	0,999689	2020-11-13	United Kingdom
S_1214_G	S	1214	ERR4908798	25202	T	G	0,111709	2020-11-13	United Kingdom
ORF3a_5_R	ORF3a	5	ERR4908798	25406	T	G	0,0655849	2020-11-13	United Kingdom
ORF7b_4_F	ORF7b	4	ERR4908798	27765	C	T	1	2020-11-13	United Kingdom
N_220_V	N	220	ERR4908798	28932	C	T	0,999519	2020-11-13	United Kingdom
ORF10_30_L	ORF10	30	ERR4908798	29645	G	T	1	2020-11-13	United Kingdom
ORF1ab_959_S	ORF1ab	959	ERR4908799	3140	C	T	1	2020-11-13	United Kingdom
ORF1ab_314_L	ORF1ab	314	ERR4908799	14408	C	T	0,999174	2020-11-13	United Kingdom
S_222_V	S	222	ERR4908799	22227	C	T	1	2020-11-13	United Kingdom
S_614_G	S	614	ERR4908799	23403	A	G	0,99973	2020-11-13	United Kingdom
S_1214_G	S	1214	ERR4908799	25202	T	G	0,182166	2020-11-13	United Kingdom
N_220_V	N	220	ERR4908799	28932	C	T	1	2020-11-13	United Kingdom
ORF10_30_L	ORF10	30	ERR4908799	29645	G	T	1	2020-11-13	United Kingdom
ORF1ab_314_L	ORF1ab	314	ERR4908802	14408	C	T	0,99951	2020-11-14	United Kingdom
ORF1ab_629_F	ORF1ab	629	ERR4908802	15352	C	T	0,999523	2020-11-14	United Kingdom
S_18_F	S	18	ERR4908802	21614	C	T	1	2020-11-14	United Kingdom
S_222_V	S	222	ERR4908802	22227	C	T	1	2020-11-14	United Kingdom
S_614_G	S	614	ERR4908802	23403	A	G	0,999762	2020-11-14	United Kingdom
S_1214_G	S	1214	ERR4908802	25202	T	G	0,15873	2020-11-14	United Kingdom
ORF7a_105_V	ORF7a	105	ERR4908802	27707	C	T	1	2020-11-14	United Kingdom
N_220_V	N	220	ERR4908802	28932	C	T	1	2020-11-14	United Kingdom
ORF1ab_2810_R	ORF1ab	2810	ERR4908805	8694	A	G	0,982456	2020-11-13	United Kingdom
ORF1ab_314_L	ORF1ab	314	ERR4908805	14408	C	T	0,999071	2020-11-13	United Kingdom
ORF1ab_2681_A	ORF1ab	2681	ERR4908805	21509	A	C	1	2020-11-13	United Kingdom
S_18_F	S	18	ERR4908805	21614	C	T	0,999409	2020-11-13	United Kingdom
S_222_V	S	222	ERR4908805	22227	C	T	1	2020-11-13	United Kingdom
S_614_G	S	614	ERR4908805	23403	A	G	0,999772	2020-11-13	United Kingdom
S_1214_G	S	1214	ERR4908805	25202	T	G	0,121774	2020-11-13	United Kingdom
N_220_V	N	220	ERR4908805	28932	C	T	1	2020-11-13	United Kingdom
ORF10_30_L	ORF10	30	ERR4908805	29645	G	T	1	2020-11-13	United Kingdom
ORF1ab_2007_I	ORF1ab	2007	ERR4908809	6285	C	T	0,999925	2020-11-13	United Kingdom
ORF1ab_314_L	ORF1ab	314	ERR4908809	14408	C	T	0,998448	2020-11-13	United Kingdom
ORF1ab_2142_Y	ORF1ab	2142	ERR4908809	19891	G	T	0,999442	2020-11-13	United Kingdom
S_18_F	S	18	ERR4908809	21614	C	T	0,999755	2020-11-13	United Kingdom
S_222_V	S	222	ERR4908809	22227	C	T	1	2020-11-13	United Kingdom
S_614_G	S	614	ERR4908809	23403	A	G	0,999916	2020-11-13	United Kingdom
S_1214_G	S	1214	ERR4908809	25202	T	G	0,169287	2020-11-13	United Kingdom
N_220_V	N	220	ERR4908809	28932	C	T	0,999408	2020-11-13	United Kingdom
ORF10_30_L	ORF10	30	ERR4908809	29645	G	T	1	2020-11-13	United Kingdom
ORF1ab_1001_I	ORF1ab	1001	ERR4908811	3267	C	T	1	2020-11-13	United Kingdom
ORF1ab_1708_D	ORF1ab	1708	ERR4908811	5388	C	A	1	2020-11-13	United Kingdom
ORF1ab_2230_T	ORF1ab	2230	ERR4908811	6954	T	C	1	2020-11-13	United Kingdom
ORF1ab_3418_N	ORF1ab	3418	ERR4908811	10517	G	A	0,0613272	2020-11-13	United Kingdom
ORF1ab_3515_L	ORF1ab	3515	ERR4908811	10809	C	T	0,151111	2020-11-13	United Kingdom
ORF1ab_3674_NA	ORF1ab	3674	ERR4908811	11287	G	-TCTGGTTTT	0,999236	2020-11-13	United Kingdom
ORF1ab_314_L	ORF1ab	314	ERR4908811	14408	C	T	0,999057	2020-11-13	United Kingdom
ORF1ab_1383_R	ORF1ab	1383	ERR4908811	17615	A	G	1	2020-11-13	United Kingdom
ORF1ab_1668_G	ORF1ab	1668	ERR4908811	18470	A	G	0,056992	2020-11-13	United Kingdom
S_68_NA	S	68	ERR4908811	21764	A	-TACATG	0,998466	2020-11-13	United Kingdom
S_143_NA	S	143	ERR4908811	21990	T	-TTA	1	2020-11-13	United Kingdom
S_501_Y	S	501	ERR4908811	23063	A	T	1	2020-11-13	United Kingdom
S_570_D	S	570	ERR4908811	23271	C	A	0,999939	2020-11-13	United Kingdom
S_614_G	S	614	ERR4908811	23403	A	G	0,999634	2020-11-13	United Kingdom
S_681_H	S	681	ERR4908811	23604	C	A	1	2020-11-13	United Kingdom
S_716_I	S	716	ERR4908811	23709	C	T	1	2020-11-13	United Kingdom
S_982_A	S	982	ERR4908811	24506	T	G	1	2020-11-13	United Kingdom
S_1118_H	S	1118	ERR4908811	24914	G	C	0,999816	2020-11-13	United Kingdom
S_1214_G	S	1214	ERR4908811	25202	T	G	0,114404	2020-11-13	United Kingdom
ORF8_73_C	ORF8	73	ERR4908811	28111	A	G	0,999728	2020-11-13	United Kingdom
N_3_H	N	3	ERR4908811	28280	G	C	0,999653	2020-11-13	United Kingdom
N_3_V	N	3	ERR4908811	28281	A	T	0,999536	2020-11-13	United Kingdom
N_3_E	N	3	ERR4908811	28282	T	A	0,999264	2020-11-13	United Kingdom
N_203_K	N	203	ERR4908811	28881	G	A	0,996151	2020-11-13	United Kingdom
N_204_R	N	204	ERR4908811	28883	G	C	1	2020-11-13	United Kingdom
N_235_F	N	235	ERR4908811	28977	C	T	1	2020-11-13	United Kingdom
ORF1ab_3209_V	ORF1ab	3209	ERR4908813	9891	C	T	0,238613	2020-11-14	United Kingdom
ORF1ab_314_L	ORF1ab	314	ERR4908813	14408	C	T	0,998796	2020-11-14	United Kingdom
S_222_V	S	222	ERR4908813	22227	C	T	1	2020-11-14	United Kingdom
S_262_S	S	262	ERR4908813	22346	G	T	0,999599	2020-11-14	United Kingdom
S_272_L	S	272	ERR4908813	22377	C	T	0,999903	2020-11-14	United Kingdom
S_614_G	S	614	ERR4908813	23403	A	G	0,9998	2020-11-14	United Kingdom
S_1214_G	S	1214	ERR4908813	25202	T	G	0,115854	2020-11-14	United Kingdom
ORF3a_21_N	ORF3a	21	ERR4908813	25455	G	T	0,999917	2020-11-14	United Kingdom
ORF3a_54_V	ORF3a	54	ERR4908813	25553	C	T	0,997399	2020-11-14	United Kingdom
N_220_V	N	220	ERR4908813	28932	C	T	0,999714	2020-11-14	United Kingdom
ORF10_30_L	ORF10	30	ERR4908813	29645	G	T	1	2020-11-14	United Kingdom
ORF1ab_2260_L	ORF1ab	2260	ERR4908818	7044	C	T	1	2020-11-14	United Kingdom
ORF1ab_314_L	ORF1ab	314	ERR4908818	14408	C	T	0,998482	2020-11-14	United Kingdom
S_18_F	S	18	ERR4908818	21614	C	T	1	2020-11-14	United Kingdom
S_222_V	S	222	ERR4908818	22227	C	T	1	2020-11-14	United Kingdom
S_614_G	S	614	ERR4908818	23403	A	G	0,999755	2020-11-14	United Kingdom
S_1214_G	S	1214	ERR4908818	25202	T	G	0,140625	2020-11-14	United Kingdom
ORF3a_64_I	ORF3a	64	ERR4908818	25583	C	T	0,999278	2020-11-14	United Kingdom
N_220_V	N	220	ERR4908818	28932	C	T	1	2020-11-14	United Kingdom
ORF10_30_L	ORF10	30	ERR4908818	29645	G	T	1	2020-11-14	United Kingdom
ORF1ab_2300_I	ORF1ab	2300	ERR4908821	7164	C	T	1	2020-11-13	United Kingdom
ORF1ab_3603_NA	ORF1ab	3603	ERR4908821	11074	C	-T	0,054362	2020-11-13	United Kingdom
ORF1ab_314_L	ORF1ab	314	ERR4908821	14408	C	T	0,999686	2020-11-13	United Kingdom
S_18_F	S	18	ERR4908821	21614	C	T	1	2020-11-13	United Kingdom
S_222_V	S	222	ERR4908821	22227	C	T	1	2020-11-13	United Kingdom
S_614_G	S	614	ERR4908821	23403	A	G	0,999898	2020-11-13	United Kingdom
S_1214_G	S	1214	ERR4908821	25202	T	G	0,108614	2020-11-13	United Kingdom
ORF7a_54_NA	ORF7a	54	ERR4908821	27553	T	-TTGCACTGACTTGCTTTAGCACTCAATTTGCTTTTGCTTGTCCTGACGGCGTAAAACACGTCTATCAGTTACGTGCCAGATCAGTTTCACC	0,96988	2020-11-13	United Kingdom
ORF7a_116_F	ORF7a	116	ERR4908821	27739	C	T	1	2020-11-13	United Kingdom
ORF7b_5_L	ORF7b	5	ERR4908821	27769	C	T	1	2020-11-13	United Kingdom
N_220_V	N	220	ERR4908821	28932	C	T	1	2020-11-13	United Kingdom
ORF1ab_2696_V	ORF1ab	2696	ERR4908828	8352	C	T	1	2020-11-13	United Kingdom
ORF1ab_3353_R	ORF1ab	3353	ERR4908828	10323	A	G	0,999726	2020-11-13	United Kingdom
ORF1ab_314_L	ORF1ab	314	ERR4908828	14408	C	T	0,999156	2020-11-13	United Kingdom
ORF1ab_1427_L	ORF1ab	1427	ERR4908828	17747	C	T	1	2020-11-13	United Kingdom
S_222_V	S	222	ERR4908828	22227	C	T	1	2020-11-13	United Kingdom
S_583_D	S	583	ERR4908828	23311	G	C	0,999139	2020-11-13	United Kingdom
S_614_G	S	614	ERR4908828	23403	A	G	0,99977	2020-11-13	United Kingdom
S_1214_G	S	1214	ERR4908828	25202	T	G	0,120775	2020-11-13	United Kingdom
ORF3a_16_N	ORF3a	16	ERR4908828	25440	G	T	1	2020-11-13	United Kingdom
ORF7a_120_I	ORF7a	120	ERR4908828	27752	C	T	1	2020-11-13	United Kingdom
N_220_V	N	220	ERR4908828	28932	C	T	0,999701	2020-11-13	United Kingdom
ORF10_30_L	ORF10	30	ERR4908828	29645	G	T	1	2020-11-13	United Kingdom
ORF1ab_309_L	ORF1ab	309	ERR4908830	1191	C	T	0,999784	2020-11-13	United Kingdom
ORF1ab_996_N	ORF1ab	996	ERR4908830	3251	G	A	0,999723	2020-11-13	United Kingdom
ORF1ab_2024_L	ORF1ab	2024	ERR4908830	6336	C	T	0,26986	2020-11-13	United Kingdom
ORF1ab_3934_I	ORF1ab	3934	ERR4908830	12067	G	T	0,999034	2020-11-13	United Kingdom
ORF1ab_314_L	ORF1ab	314	ERR4908830	14408	C	T	0,998998	2020-11-13	United Kingdom
S_5_F	S	5	ERR4908830	21575	C	T	0,999783	2020-11-13	United Kingdom
S_222_V	S	222	ERR4908830	22227	C	T	0,999605	2020-11-13	United Kingdom
S_574_Y	S	574	ERR4908830	23282	G	T	0,999875	2020-11-13	United Kingdom
S_614_G	S	614	ERR4908830	23403	A	G	0,999766	2020-11-13	United Kingdom
S_655_Y	S	655	ERR4908830	23525	C	T	1	2020-11-13	United Kingdom
S_1214_G	S	1214	ERR4908830	25202	T	G	0,12692	2020-11-13	United Kingdom
N_203_K	N	203	ERR4908830	28881	G	A	0,996492	2020-11-13	United Kingdom
N_204_R	N	204	ERR4908830	28883	G	C	0,999886	2020-11-13	United Kingdom
ORF1ab_314_L	ORF1ab	314	ERR4908835	14408	C	T	0,999286	2020-11-13	United Kingdom
S_222_V	S	222	ERR4908835	22227	C	T	1	2020-11-13	United Kingdom
S_614_G	S	614	ERR4908835	23403	A	G	1	2020-11-13	United Kingdom
S_1214_G	S	1214	ERR4908835	25202	T	G	0,0911602	2020-11-13	United Kingdom
ORF3a_163_I	ORF3a	163	ERR4908835	25879	G	A	1	2020-11-13	United Kingdom
ORF3a_229_I	ORF3a	229	ERR4908835	26078	C	T	1	2020-11-13	United Kingdom
N_220_V	N	220	ERR4908835	28932	C	T	1	2020-11-13	United Kingdom
ORF1ab_302_F	ORF1ab	302	ERR4908836	1170	C	T	0,996454	2020-11-14	United Kingdom
ORF1ab_561_A	ORF1ab	561	ERR4908836	1947	T	C	0,998619	2020-11-14	United Kingdom
ORF1ab_3718_F	ORF1ab	3718	ERR4908836	11417	G	T	1	2020-11-14	United Kingdom
ORF1ab_3752_I	ORF1ab	3752	ERR4908836	11521	G	T	0,999707	2020-11-14	United Kingdom
ORF1ab_314_L	ORF1ab	314	ERR4908836	14408	C	T	0,99898	2020-11-14	United Kingdom
S_614_G	S	614	ERR4908836	23403	A	G	0,999741	2020-11-14	United Kingdom
S_677_H	S	677	ERR4908836	23593	G	T	0,999355	2020-11-14	United Kingdom
S_1214_G	S	1214	ERR4908836	25202	T	G	0,1208	2020-11-14	United Kingdom
ORF3a_57_H	ORF3a	57	ERR4908836	25563	G	T	0,999593	2020-11-14	United Kingdom
ORF3a_174_V	ORF3a	174	ERR4908836	25913	G	T	0,994996	2020-11-14	United Kingdom
ORF7a_13_T	ORF7a	13	ERR4908836	27430	G	A	0,999893	2020-11-14	United Kingdom
N_194_L	N	194	ERR4908836	28854	C	T	0,999746	2020-11-14	United Kingdom
N_211_V	N	211	ERR4908836	28905	C	T	0,999444	2020-11-14	United Kingdom
ORF1ab_126_S	ORF1ab	126	ERR4908839	642	A	G	0,999897	2020-11-13	United Kingdom
ORF1ab_1478_Y	ORF1ab	1478	ERR4908839	4698	C	A	0,999854	2020-11-13	United Kingdom
ORF1ab_3087_I	ORF1ab	3087	ERR4908839	9526	G	T	0,999711	2020-11-13	United Kingdom
ORF1ab_3606_F	ORF1ab	3606	ERR4908839	11083	G	T	0,0559603	2020-11-13	United Kingdom
ORF1ab_176_S	ORF1ab	176	ERR4908839	13993	G	T	1	2020-11-13	United Kingdom
ORF1ab_314_L	ORF1ab	314	ERR4908839	14408	C	T	0,999	2020-11-13	United Kingdom
ORF1ab_767_L	ORF1ab	767	ERR4908839	15766	G	T	0,999524	2020-11-13	United Kingdom
ORF1ab_1141_R	ORF1ab	1141	ERR4908839	16889	A	G	1	2020-11-13	United Kingdom
ORF1ab_1184_D	ORF1ab	1184	ERR4908839	17019	G	T	1	2020-11-13	United Kingdom
S_477_N	S	477	ERR4908839	22992	G	A	1	2020-11-13	United Kingdom
S_614_G	S	614	ERR4908839	23403	A	G	0,999852	2020-11-13	United Kingdom
S_1214_G	S	1214	ERR4908839	25202	T	G	0,203839	2020-11-13	United Kingdom
ORF3a_57_H	ORF3a	57	ERR4908839	25563	G	T	0,999459	2020-11-13	United Kingdom
ORF7a_6_L	ORF7a	6	ERR4908839	27409	T	C	0,999694	2020-11-13	United Kingdom
ORF7a_34_L	ORF7a	34	ERR4908839	27494	C	T	1	2020-11-13	United Kingdom
N_234_I	N	234	ERR4908839	28975	G	C	1	2020-11-13	United Kingdom
ORF1ab_2007_I	ORF1ab	2007	ERR4908840	6285	C	T	0,999832	2020-11-14	United Kingdom
ORF1ab_314_L	ORF1ab	314	ERR4908840	14408	C	T	0,999196	2020-11-14	United Kingdom
ORF1ab_1092_F	ORF1ab	1092	ERR4908840	16741	G	T	1	2020-11-14	United Kingdom
ORF1ab_1643_V	ORF1ab	1643	ERR4908840	18395	C	T	0,0618415	2020-11-14	United Kingdom
S_18_F	S	18	ERR4908840	21614	C	T	1	2020-11-14	United Kingdom
S_222_V	S	222	ERR4908840	22227	C	T	1	2020-11-14	United Kingdom
S_254_F	S	254	ERR4908840	22323	C	T	1	2020-11-14	United Kingdom
S_614_G	S	614	ERR4908840	23403	A	G	0,999697	2020-11-14	United Kingdom
N_220_V	N	220	ERR4908840	28932	C	T	0,999481	2020-11-14	United Kingdom
N_371_N	N	371	ERR4908840	29384	G	A	1	2020-11-14	United Kingdom
ORF10_30_L	ORF10	30	ERR4908840	29645	G	T	0,996552	2020-11-14	United Kingdom
ORF1ab_314_L	ORF1ab	314	ERR4908842	14408	C	T	0,999365	2020-11-14	United Kingdom
ORF1ab_2287_I	ORF1ab	2287	ERR4908842	20326	G	A	0,188418	2020-11-14	United Kingdom
S_18_F	S	18	ERR4908842	21614	C	T	0,999619	2020-11-14	United Kingdom
S_222_V	S	222	ERR4908842	22227	C	T	1	2020-11-14	United Kingdom
S_614_G	S	614	ERR4908842	23403	A	G	0,999717	2020-11-14	United Kingdom
S_1214_G	S	1214	ERR4908842	25202	T	G	0,184092	2020-11-14	United Kingdom
ORF3a_89_I	ORF3a	89	ERR4908842	25658	C	T	0,984314	2020-11-14	United Kingdom
ORF7b_5_L	ORF7b	5	ERR4908842	27769	C	T	1	2020-11-14	United Kingdom
N_220_V	N	220	ERR4908842	28932	C	T	0,999345	2020-11-14	United Kingdom
ORF10_30_L	ORF10	30	ERR4908842	29645	G	T	1	2020-11-14	United Kingdom
ORF1ab_519_S	ORF1ab	519	ERR4908848	1820	G	A	1	2020-11-13	United Kingdom
ORF1ab_1036_E	ORF1ab	1036	ERR4908848	3373	C	A	0,999252	2020-11-13	United Kingdom
ORF1ab_3112_W	ORF1ab	3112	ERR4908848	9600	T	G	0,103992	2020-11-13	United Kingdom
ORF1ab_3509_Y	ORF1ab	3509	ERR4908848	10790	C	T	1	2020-11-13	United Kingdom
ORF1ab_3603_NA	ORF1ab	3603	ERR4908848	11074	C	+T	0,117507	2020-11-13	United Kingdom
ORF1ab_3606_NA	ORF1ab	3606	ERR4908848	11082	T	-G	0,0938294	2020-11-13	United Kingdom
ORF1ab_3606_F	ORF1ab	3606	ERR4908848	11083	G	T	0,999897	2020-11-13	United Kingdom
ORF1ab_3864_E	ORF1ab	3864	ERR4908848	11857	T	G	1	2020-11-13	United Kingdom
ORF1ab_314_L	ORF1ab	314	ERR4908848	14408	C	T	0,999023	2020-11-13	United Kingdom
ORF1ab_1225_S	ORF1ab	1225	ERR4908848	17140	G	T	0,999618	2020-11-13	United Kingdom
ORF1ab_1427_S	ORF1ab	1427	ERR4908848	17746	C	T	0,999413	2020-11-13	United Kingdom
S_64_C	S	64	ERR4908848	21754	G	T	1	2020-11-13	United Kingdom
S_614_G	S	614	ERR4908848	23403	A	G	0,999865	2020-11-13	United Kingdom
S_1263_S	S	1263	ERR4908848	25349	C	T	0,999638	2020-11-13	United Kingdom
ORF7a_29_L	ORF7a	29	ERR4908848	27478	G	T	0,999751	2020-11-13	United Kingdom
N_203_K	N	203	ERR4908848	28881	G	A	0,99566	2020-11-13	United Kingdom
N_204_R	N	204	ERR4908848	28883	G	C	0,999636	2020-11-13	United Kingdom
ORF1ab_927_S	ORF1ab	927	ERR4908851	3044	C	T	0,225166	2020-11-13	United Kingdom
ORF1ab_2625_F	ORF1ab	2625	ERR4908851	8139	C	T	0,267597	2020-11-13	United Kingdom
ORF1ab_4375_I	ORF1ab	4375	ERR4908851	13390	G	T	0,204926	2020-11-13	United Kingdom
ORF1ab_314_L	ORF1ab	314	ERR4908851	14408	C	T	0,999006	2020-11-13	United Kingdom
S_27_S	S	27	ERR4908851	21641	G	T	0,29233	2020-11-13	United Kingdom
S_222_V	S	222	ERR4908851	22227	C	T	0,74477	2020-11-13	United Kingdom
S_614_G	S	614	ERR4908851	23403	A	G	0,99982	2020-11-13	United Kingdom
S_1214_G	S	1214	ERR4908851	25202	T	G	0,11883	2020-11-13	United Kingdom
ORF3a_26_L	ORF3a	26	ERR4908851	25469	C	T	0,292734	2020-11-13	United Kingdom
ORF3a_57_H	ORF3a	57	ERR4908851	25563	G	T	0,277463	2020-11-13	United Kingdom
ORF3a_223_I	ORF3a	223	ERR4908851	26060	C	T	0,715567	2020-11-13	United Kingdom
N_13_T	N	13	ERR4908851	28310	C	A	0,748808	2020-11-13	United Kingdom
N_194_L	N	194	ERR4908851	28854	C	T	0,27098	2020-11-13	United Kingdom
N_220_V	N	220	ERR4908851	28932	C	T	0,72549	2020-11-13	United Kingdom
ORF10_30_L	ORF10	30	ERR4908851	29645	G	T	0,74026	2020-11-13	United Kingdom
ORF1ab_2007_I	ORF1ab	2007	ERR4908855	6285	C	T	1	2020-11-13	United Kingdom
ORF1ab_314_L	ORF1ab	314	ERR4908855	14408	C	T	0,999278	2020-11-13	United Kingdom
ORF1ab_2142_Y	ORF1ab	2142	ERR4908855	19891	G	T	0,999259	2020-11-13	United Kingdom
S_18_F	S	18	ERR4908855	21614	C	T	1	2020-11-13	United Kingdom
S_222_V	S	222	ERR4908855	22227	C	T	1	2020-11-13	United Kingdom
S_614_G	S	614	ERR4908855	23403	A	G	0,999403	2020-11-13	United Kingdom
S_1214_G	S	1214	ERR4908855	25202	T	G	0,144464	2020-11-13	United Kingdom
N_220_V	N	220	ERR4908855	28932	C	T	0,999505	2020-11-13	United Kingdom
ORF10_30_L	ORF10	30	ERR4908855	29645	G	T	0,998764	2020-11-13	United Kingdom
ORF1ab_730_F	ORF1ab	730	ERR4908859	2453	C	T	1	2020-11-13	United Kingdom
ORF1ab_946_NA	ORF1ab	946	ERR4908859	3102	A	-AT	0,0745342	2020-11-13	United Kingdom
ORF1ab_1001_I	ORF1ab	1001	ERR4908859	3267	C	T	1	2020-11-13	United Kingdom
ORF1ab_1708_D	ORF1ab	1708	ERR4908859	5388	C	A	1	2020-11-13	United Kingdom
ORF1ab_2224_F	ORF1ab	2224	ERR4908859	6936	C	T	0,056	2020-11-13	United Kingdom
ORF1ab_2230_T	ORF1ab	2230	ERR4908859	6954	T	C	1	2020-11-13	United Kingdom
ORF1ab_3674_NA	ORF1ab	3674	ERR4908859	11287	G	-TCTGGTTTT	0,999364	2020-11-13	United Kingdom
ORF1ab_314_L	ORF1ab	314	ERR4908859	14408	C	T	1	2020-11-13	United Kingdom
S_68_NA	S	68	ERR4908859	21764	A	-TACATG	0,995455	2020-11-13	United Kingdom
S_143_NA	S	143	ERR4908859	21990	T	-TTA	0,997797	2020-11-13	United Kingdom
S_501_Y	S	501	ERR4908859	23063	A	T	1	2020-11-13	United Kingdom
S_570_D	S	570	ERR4908859	23271	C	A	0,999907	2020-11-13	United Kingdom
S_614_G	S	614	ERR4908859	23403	A	G	0,999633	2020-11-13	United Kingdom
S_681_H	S	681	ERR4908859	23604	C	A	1	2020-11-13	United Kingdom
S_716_I	S	716	ERR4908859	23709	C	T	1	2020-11-13	United Kingdom
S_982_A	S	982	ERR4908859	24506	T	G	1	2020-11-13	United Kingdom
S_1118_H	S	1118	ERR4908859	24914	G	C	0,999687	2020-11-13	United Kingdom
S_1214_G	S	1214	ERR4908859	25202	T	G	0,179724	2020-11-13	United Kingdom
ORF8_73_C	ORF8	73	ERR4908859	28111	A	G	1	2020-11-13	United Kingdom
N_3_H	N	3	ERR4908859	28280	G	C	0,99987	2020-11-13	United Kingdom
N_3_V	N	3	ERR4908859	28281	A	T	0,999478	2020-11-13	United Kingdom
N_3_E	N	3	ERR4908859	28282	T	A	0,999738	2020-11-13	United Kingdom
N_203_K	N	203	ERR4908859	28881	G	A	1	2020-11-13	United Kingdom
N_204_R	N	204	ERR4908859	28883	G	C	1	2020-11-13	United Kingdom
N_235_F	N	235	ERR4908859	28977	C	T	1	2020-11-13	United Kingdom
ORF1ab_561_A	ORF1ab	561	ERR4908860	1947	T	C	0,99981	2020-11-13	United Kingdom
ORF1ab_2088_G	ORF1ab	2088	ERR4908860	6528	A	G	0,998192	2020-11-13	United Kingdom
ORF1ab_2943_I	ORF1ab	2943	ERR4908860	9092	G	A	0,999361	2020-11-13	United Kingdom
ORF1ab_3523_V	ORF1ab	3523	ERR4908860	10833	C	T	1	2020-11-13	United Kingdom
ORF1ab_314_L	ORF1ab	314	ERR4908860	14408	C	T	0,999478	2020-11-13	United Kingdom
S_614_G	S	614	ERR4908860	23403	A	G	0,999775	2020-11-13	United Kingdom
S_1214_G	S	1214	ERR4908860	25202	T	G	0,154198	2020-11-13	United Kingdom
ORF3a_57_H	ORF3a	57	ERR4908860	25563	G	T	0,999461	2020-11-13	United Kingdom
N_194_L	N	194	ERR4908860	28854	C	T	0,999613	2020-11-13	United Kingdom
N_254_V	N	254	ERR4908860	29034	C	T	0,0603607	2020-11-13	United Kingdom
ORF1ab_1809_V	ORF1ab	1809	ERR4908861	5691	C	T	0,622818	2020-11-13	United Kingdom
ORF1ab_314_L	ORF1ab	314	ERR4908861	14408	C	T	0,998998	2020-11-13	United Kingdom
ORF1ab_2585_S	ORF1ab	2585	ERR4908861	21220	G	T	1	2020-11-13	United Kingdom
S_18_F	S	18	ERR4908861	21614	C	T	1	2020-11-13	United Kingdom
S_222_V	S	222	ERR4908861	22227	C	T	1	2020-11-13	United Kingdom
S_614_G	S	614	ERR4908861	23403	A	G	0,999843	2020-11-13	United Kingdom
N_220_V	N	220	ERR4908861	28932	C	T	1	2020-11-13	United Kingdom
ORF10_30_L	ORF10	30	ERR4908861	29645	G	T	1	2020-11-13	United Kingdom
ORF1ab_277_S	ORF1ab	277	ERR4908869	1095	T	C	1	2020-11-13	United Kingdom
ORF1ab_314_L	ORF1ab	314	ERR4908869	14408	C	T	0,999272	2020-11-13	United Kingdom
S_18_F	S	18	ERR4908869	21614	C	T	1	2020-11-13	United Kingdom
S_222_V	S	222	ERR4908869	22227	C	T	1	2020-11-13	United Kingdom
S_614_G	S	614	ERR4908869	23403	A	G	0,999746	2020-11-13	United Kingdom
S_745_H	S	745	ERR4908869	23795	G	C	0,178411	2020-11-13	United Kingdom
S_1214_G	S	1214	ERR4908869	25202	T	G	0,144654	2020-11-13	United Kingdom
ORF3a_103_NA	ORF3a	103	ERR4908869	25699	G	+C	0,11811	2020-11-13	United Kingdom
N_220_V	N	220	ERR4908869	28932	C	T	0,997821	2020-11-13	United Kingdom
ORF10_30_L	ORF10	30	ERR4908869	29645	G	T	1	2020-11-13	United Kingdom
ORF1ab_80_S	ORF1ab	80	ERR4908873	503	C	T	0,99883	2020-11-13	United Kingdom
ORF1ab_3087_I	ORF1ab	3087	ERR4908873	9526	G	T	1	2020-11-13	United Kingdom
ORF1ab_176_S	ORF1ab	176	ERR4908873	13993	G	T	1	2020-11-13	United Kingdom
ORF1ab_314_L	ORF1ab	314	ERR4908873	14408	C	T	0,998992	2020-11-13	United Kingdom
ORF1ab_767_L	ORF1ab	767	ERR4908873	15766	G	T	0,998887	2020-11-13	United Kingdom
ORF1ab_1141_R	ORF1ab	1141	ERR4908873	16889	A	G	0,999749	2020-11-13	United Kingdom
ORF1ab_1184_D	ORF1ab	1184	ERR4908873	17019	G	T	0,999737	2020-11-13	United Kingdom
ORF1ab_1779_I	ORF1ab	1779	ERR4908873	18803	G	T	0,999857	2020-11-13	United Kingdom
S_477_N	S	477	ERR4908873	22992	G	A	1	2020-11-13	United Kingdom
S_614_G	S	614	ERR4908873	23403	A	G	0,999712	2020-11-13	United Kingdom
S_1214_G	S	1214	ERR4908873	25202	T	G	0,213632	2020-11-13	United Kingdom
ORF3a_57_H	ORF3a	57	ERR4908873	25563	G	T	0,999394	2020-11-13	United Kingdom
N_234_I	N	234	ERR4908873	28975	G	C	1	2020-11-13	United Kingdom
ORF1ab_561_A	ORF1ab	561	ERR4908874	1947	T	C	0,999897	2020-11-13	United Kingdom
ORF1ab_314_L	ORF1ab	314	ERR4908874	14408	C	T	0,99975	2020-11-13	United Kingdom
ORF1ab_2137_C	ORF1ab	2137	ERR4908874	19878	G	C	0,189573	2020-11-13	United Kingdom
S_614_G	S	614	ERR4908874	23403	A	G	0,999671	2020-11-13	United Kingdom
S_1214_G	S	1214	ERR4908874	25202	T	G	0,1425	2020-11-13	United Kingdom
ORF3a_57_H	ORF3a	57	ERR4908874	25563	G	T	0,999155	2020-11-13	United Kingdom
ORF3a_175_I	ORF3a	175	ERR4908874	25916	C	T	0,341176	2020-11-13	United Kingdom
N_194_L	N	194	ERR4908874	28854	C	T	0,996933	2020-11-13	United Kingdom
ORF1ab_314_L	ORF1ab	314	ERR4908875	14408	C	T	0,999061	2020-11-13	United Kingdom
ORF1ab_712_H	ORF1ab	712	ERR4908875	15602	G	A	1	2020-11-13	United Kingdom
S_18_F	S	18	ERR4908875	21614	C	T	1	2020-11-13	United Kingdom
S_222_V	S	222	ERR4908875	22227	C	T	1	2020-11-13	United Kingdom
S_614_G	S	614	ERR4908875	23403	A	G	0,999595	2020-11-13	United Kingdom
S_1214_G	S	1214	ERR4908875	25202	T	G	0,171569	2020-11-13	United Kingdom
ORF3a_110_V	ORF3a	110	ERR4908875	25721	C	T	1	2020-11-13	United Kingdom
N_220_V	N	220	ERR4908875	28932	C	T	1	2020-11-13	United Kingdom
ORF1ab_314_L	ORF1ab	314	ERR4908876	14408	C	T	0,999033	2020-11-13	United Kingdom
S_222_V	S	222	ERR4908876	22227	C	T	1	2020-11-13	United Kingdom
S_614_G	S	614	ERR4908876	23403	A	G	0,999756	2020-11-13	United Kingdom
S_1214_G	S	1214	ERR4908876	25202	T	G	0,154475	2020-11-13	United Kingdom
N_24_A	N	24	ERR4908876	28343	A	G	0,999405	2020-11-13	United Kingdom
N_220_V	N	220	ERR4908876	28932	C	T	0,999611	2020-11-13	United Kingdom
ORF10_30_L	ORF10	30	ERR4908876	29645	G	T	0,999396	2020-11-13	United Kingdom
ORF1ab_314_L	ORF1ab	314	ERR4908880	14408	C	T	0,999043	2020-11-13	United Kingdom
S_222_V	S	222	ERR4908880	22227	C	T	1	2020-11-13	United Kingdom
S_614_G	S	614	ERR4908880	23403	A	G	0,999915	2020-11-13	United Kingdom
S_1214_G	S	1214	ERR4908880	25202	T	G	0,170809	2020-11-13	United Kingdom
N_139_F	N	139	ERR4908880	28690	G	T	0,999783	2020-11-13	United Kingdom
N_220_V	N	220	ERR4908880	28932	C	T	0,999636	2020-11-13	United Kingdom
N_365_S	N	365	ERR4908880	29366	C	T	0,880342	2020-11-13	United Kingdom
ORF10_30_L	ORF10	30	ERR4908880	29645	G	T	1	2020-11-13	United Kingdom
ORF1ab_377_A	ORF1ab	377	ERR4908884	1395	A	C	0,0727924	2020-11-13	United Kingdom
ORF1ab_1001_I	ORF1ab	1001	ERR4908884	3267	C	T	0,999112	2020-11-13	United Kingdom
ORF1ab_1125_C	ORF1ab	1125	ERR4908884	3638	G	T	1	2020-11-13	United Kingdom
ORF1ab_1708_D	ORF1ab	1708	ERR4908884	5388	C	A	1	2020-11-13	United Kingdom
ORF1ab_1997_V	ORF1ab	1997	ERR4908884	6255	C	T	0,9994	2020-11-13	United Kingdom
ORF1ab_2230_T	ORF1ab	2230	ERR4908884	6954	T	C	1	2020-11-13	United Kingdom
ORF1ab_3674_NA	ORF1ab	3674	ERR4908884	11287	G	-TCTGGTTTT	0,999157	2020-11-13	United Kingdom
ORF1ab_314_L	ORF1ab	314	ERR4908884	14408	C	T	0,998808	2020-11-13	United Kingdom
S_68_NA	S	68	ERR4908884	21764	A	-TACATG	0,99536	2020-11-13	United Kingdom
S_143_NA	S	143	ERR4908884	21990	T	-TTA	1	2020-11-13	United Kingdom
S_501_Y	S	501	ERR4908884	23063	A	T	1	2020-11-13	United Kingdom
S_570_D	S	570	ERR4908884	23271	C	A	0,999909	2020-11-13	United Kingdom
S_614_G	S	614	ERR4908884	23403	A	G	0,99982	2020-11-13	United Kingdom
S_681_H	S	681	ERR4908884	23604	C	A	1	2020-11-13	United Kingdom
S_716_I	S	716	ERR4908884	23709	C	T	1	2020-11-13	United Kingdom
S_982_A	S	982	ERR4908884	24506	T	G	0,998825	2020-11-13	United Kingdom
S_1118_H	S	1118	ERR4908884	24914	G	C	0,999832	2020-11-13	United Kingdom
S_1214_G	S	1214	ERR4908884	25202	T	G	0,132353	2020-11-13	United Kingdom
ORF7a_23_Y	ORF7a	23	ERR4908884	27461	G	A	0,0549632	2020-11-13	United Kingdom
ORF8_73_C	ORF8	73	ERR4908884	28111	A	G	0,999883	2020-11-13	United Kingdom
N_3_H	N	3	ERR4908884	28280	G	C	0,999485	2020-11-13	United Kingdom
N_3_V	N	3	ERR4908884	28281	A	T	0,999713	2020-11-13	United Kingdom
N_3_E	N	3	ERR4908884	28282	T	A	0,999539	2020-11-13	United Kingdom
N_119_S	N	119	ERR4908884	28628	G	T	0,99957	2020-11-13	United Kingdom
N_203_K	N	203	ERR4908884	28881	G	A	0,998209	2020-11-13	United Kingdom
N_204_R	N	204	ERR4908884	28883	G	C	0,999418	2020-11-13	United Kingdom
N_235_F	N	235	ERR4908884	28977	C	T	1	2020-11-13	United Kingdom
ORF1ab_402_C	ORF1ab	402	ERR4908886	1469	C	T	1	2020-11-13	United Kingdom
ORF1ab_963_S	ORF1ab	963	ERR4908886	3152	G	A	0,995434	2020-11-13	United Kingdom
ORF1ab_1543_I	ORF1ab	1543	ERR4908886	4893	C	T	1	2020-11-13	United Kingdom
ORF1ab_2046_S	ORF1ab	2046	ERR4908886	6401	C	T	0,0598007	2020-11-13	United Kingdom
ORF1ab_314_L	ORF1ab	314	ERR4908886	14408	C	T	0,999605	2020-11-13	United Kingdom
S_222_V	S	222	ERR4908886	22227	C	T	1	2020-11-13	United Kingdom
S_614_G	S	614	ERR4908886	23403	A	G	0,999684	2020-11-13	United Kingdom
S_1214_G	S	1214	ERR4908886	25202	T	G	0,182156	2020-11-13	United Kingdom
ORF3a_163_I	ORF3a	163	ERR4908886	25879	G	A	1	2020-11-13	United Kingdom
N_220_V	N	220	ERR4908886	28932	C	T	1	2020-11-13	United Kingdom
ORF1ab_1001_I	ORF1ab	1001	ERR4908888	3267	C	T	0,999603	2020-11-13	United Kingdom
ORF1ab_1708_D	ORF1ab	1708	ERR4908888	5388	C	A	1	2020-11-13	United Kingdom
ORF1ab_2230_T	ORF1ab	2230	ERR4908888	6954	T	C	0,999262	2020-11-13	United Kingdom
ORF1ab_2269_C	ORF1ab	2269	ERR4908888	7070	G	T	0,068289	2020-11-13	United Kingdom
ORF1ab_2780_L	ORF1ab	2780	ERR4908888	8603	T	C	0,998267	2020-11-13	United Kingdom
ORF1ab_3674_NA	ORF1ab	3674	ERR4908888	11287	G	-TCTGGTTTT	0,999179	2020-11-13	United Kingdom
ORF1ab_4387_S	ORF1ab	4387	ERR4908888	13424	C	A	1	2020-11-13	United Kingdom
ORF1ab_314_L	ORF1ab	314	ERR4908888	14408	C	T	0,998998	2020-11-13	United Kingdom
ORF1ab_1383_R	ORF1ab	1383	ERR4908888	17615	A	G	1	2020-11-13	United Kingdom
S_68_NA	S	68	ERR4908888	21764	A	-TACATG	0,991106	2020-11-13	United Kingdom
S_143_NA	S	143	ERR4908888	21990	T	-TTA	0,997244	2020-11-13	United Kingdom
S_501_Y	S	501	ERR4908888	23063	A	T	0,999232	2020-11-13	United Kingdom
S_570_D	S	570	ERR4908888	23271	C	A	0,99985	2020-11-13	United Kingdom
S_614_G	S	614	ERR4908888	23403	A	G	0,999545	2020-11-13	United Kingdom
S_681_H	S	681	ERR4908888	23604	C	A	1	2020-11-13	United Kingdom
S_716_I	S	716	ERR4908888	23709	C	T	1	2020-11-13	United Kingdom
S_982_A	S	982	ERR4908888	24506	T	G	1	2020-11-13	United Kingdom
S_1118_H	S	1118	ERR4908888	24914	G	C	0,999869	2020-11-13	United Kingdom
S_1214_G	S	1214	ERR4908888	25202	T	G	0,106931	2020-11-13	United Kingdom
ORF3a_15_F	ORF3a	15	ERR4908888	25437	G	T	0,999745	2020-11-13	United Kingdom
ORF3a_223_I	ORF3a	223	ERR4908888	26060	C	T	0,999768	2020-11-13	United Kingdom
ORF8_52_I	ORF8	52	ERR4908888	28048	G	T	1	2020-11-13	United Kingdom
ORF8_73_C	ORF8	73	ERR4908888	28111	A	G	0,999959	2020-11-13	United Kingdom
N_3_H	N	3	ERR4908888	28280	G	C	0,999871	2020-11-13	United Kingdom
N_3_V	N	3	ERR4908888	28281	A	T	0,999828	2020-11-13	United Kingdom
N_3_E	N	3	ERR4908888	28282	T	A	0,999655	2020-11-13	United Kingdom
N_203_K	N	203	ERR4908888	28881	G	A	0,995708	2020-11-13	United Kingdom
N_204_R	N	204	ERR4908888	28883	G	C	0,998952	2020-11-13	United Kingdom
N_235_F	N	235	ERR4908888	28977	C	T	0,99893	2020-11-13	United Kingdom
ORF1ab_1078_T	ORF1ab	1078	ERR4908891	3497	G	A	0,923678	2020-11-13	United Kingdom
ORF1ab_3042_N	ORF1ab	3042	ERR4908891	9389	G	A	0,999823	2020-11-13	United Kingdom
ORF1ab_3686_V	ORF1ab	3686	ERR4908891	11322	C	T	0,999642	2020-11-13	United Kingdom
ORF1ab_314_L	ORF1ab	314	ERR4908891	14408	C	T	0,998866	2020-11-13	United Kingdom
ORF1ab_813_H	ORF1ab	813	ERR4908891	15906	G	T	1	2020-11-13	United Kingdom
S_614_G	S	614	ERR4908891	23403	A	G	0,99985	2020-11-13	United Kingdom
S_1214_G	S	1214	ERR4908891	25202	T	G	0,12385	2020-11-13	United Kingdom
ORF3a_24_I	ORF3a	24	ERR4908891	25463	C	T	0,999253	2020-11-13	United Kingdom
ORF3a_53_F	ORF3a	53	ERR4908891	25549	C	T	1	2020-11-13	United Kingdom
N_203_K	N	203	ERR4908891	28881	G	A	0,995267	2020-11-13	United Kingdom
N_204_R	N	204	ERR4908891	28883	G	C	1	2020-11-13	United Kingdom
ORF1ab_3839_R	ORF1ab	3839	ERR4908896	11781	A	G	1	2020-11-13	United Kingdom
ORF1ab_217_M	ORF1ab	217	ERR4908896	14117	C	T	0,869898	2020-11-13	United Kingdom
ORF1ab_314_L	ORF1ab	314	ERR4908896	14408	C	T	0,999521	2020-11-13	United Kingdom
S_222_V	S	222	ERR4908896	22227	C	T	1	2020-11-13	United Kingdom
S_614_G	S	614	ERR4908896	23403	A	G	0,999683	2020-11-13	United Kingdom
S_1214_G	S	1214	ERR4908896	25202	T	G	0,185869	2020-11-13	United Kingdom
N_220_V	N	220	ERR4908896	28932	C	T	0,999592	2020-11-13	United Kingdom
ORF10_30_L	ORF10	30	ERR4908896	29645	G	T	0,997033	2020-11-13	United Kingdom
ORF1ab_1001_I	ORF1ab	1001	ERR4908898	3267	C	T	0,999383	2020-11-13	United Kingdom
ORF1ab_1708_D	ORF1ab	1708	ERR4908898	5388	C	A	1	2020-11-13	United Kingdom
ORF1ab_2230_T	ORF1ab	2230	ERR4908898	6954	T	C	0,997699	2020-11-13	United Kingdom
ORF1ab_3674_NA	ORF1ab	3674	ERR4908898	11287	G	-TCTGGTTTT	0,995518	2020-11-13	United Kingdom
ORF1ab_3966_R	ORF1ab	3966	ERR4908898	12162	A	G	0,999747	2020-11-13	United Kingdom
ORF1ab_314_L	ORF1ab	314	ERR4908898	14408	C	T	0,999475	2020-11-13	United Kingdom
ORF1ab_1383_R	ORF1ab	1383	ERR4908898	17615	A	G	0,999555	2020-11-13	United Kingdom
ORF1ab_2557_R	ORF1ab	2557	ERR4908898	21137	A	G	0,99989	2020-11-13	United Kingdom
S_68_NA	S	68	ERR4908898	21764	A	-TACATG	0,995127	2020-11-13	United Kingdom
S_143_NA	S	143	ERR4908898	21990	T	-TTA	0,998411	2020-11-13	United Kingdom
S_501_Y	S	501	ERR4908898	23063	A	T	0,998618	2020-11-13	United Kingdom
S_570_D	S	570	ERR4908898	23271	C	A	0,999789	2020-11-13	United Kingdom
S_614_G	S	614	ERR4908898	23403	A	G	0,999843	2020-11-13	United Kingdom
S_681_H	S	681	ERR4908898	23604	C	A	0,999309	2020-11-13	United Kingdom
S_716_I	S	716	ERR4908898	23709	C	T	1	2020-11-13	United Kingdom
S_982_A	S	982	ERR4908898	24506	T	G	1	2020-11-13	United Kingdom
S_1118_H	S	1118	ERR4908898	24914	G	C	0,99988	2020-11-13	United Kingdom
S_1155_H	S	1155	ERR4908898	25025	T	C	0,9999	2020-11-13	United Kingdom
S_1191_N	S	1191	ERR4908898	25135	G	T	0,999765	2020-11-13	United Kingdom
S_1214_G	S	1214	ERR4908898	25202	T	G	0,103636	2020-11-13	United Kingdom
ORF8_73_C	ORF8	73	ERR4908898	28111	A	G	0,999919	2020-11-13	United Kingdom
N_3_H	N	3	ERR4908898	28280	G	C	0,999625	2020-11-13	United Kingdom
N_3_V	N	3	ERR4908898	28281	A	T	0,999708	2020-11-13	United Kingdom
N_3_E	N	3	ERR4908898	28282	T	A	0,999455	2020-11-13	United Kingdom
N_203_K	N	203	ERR4908898	28881	G	A	0,998298	2020-11-13	United Kingdom
N_204_R	N	204	ERR4908898	28883	G	C	1	2020-11-13	United Kingdom
N_235_F	N	235	ERR4908898	28977	C	T	1	2020-11-13	United Kingdom
ORF1ab_2246_A	ORF1ab	2246	ERR4908899	7001	T	G	1	2020-11-14	United Kingdom
ORF1ab_3603_NA	ORF1ab	3603	ERR4908899	11074	C	-T	0,0592244	2020-11-14	United Kingdom
ORF1ab_314_L	ORF1ab	314	ERR4908899	14408	C	T	1	2020-11-14	United Kingdom
S_193_L	S	193	ERR4908899	22139	G	T	1	2020-11-14	United Kingdom
S_222_V	S	222	ERR4908899	22227	C	T	1	2020-11-14	United Kingdom
S_614_G	S	614	ERR4908899	23403	A	G	0,999581	2020-11-14	United Kingdom
S_1214_G	S	1214	ERR4908899	25202	T	G	0,134615	2020-11-14	United Kingdom
N_220_V	N	220	ERR4908899	28932	C	T	0,999258	2020-11-14	United Kingdom
N_326_S	N	326	ERR4908899	29249	C	T	0,999551	2020-11-14	United Kingdom
ORF10_30_L	ORF10	30	ERR4908899	29645	G	T	1	2020-11-14	United Kingdom
ORF1ab_1115_F	ORF1ab	1115	ERR4908900	3608	C	T	1	2020-11-13	United Kingdom
ORF1ab_2278_V	ORF1ab	2278	ERR4908900	7097	A	G	0,999506	2020-11-13	United Kingdom
ORF1ab_3655_I	ORF1ab	3655	ERR4908900	11230	G	T	0,999853	2020-11-13	United Kingdom
ORF1ab_3712_I	ORF1ab	3712	ERR4908900	11401	G	T	1	2020-11-13	United Kingdom
ORF1ab_4197_L	ORF1ab	4197	ERR4908900	12855	C	T	0,999813	2020-11-13	United Kingdom
ORF1ab_314_L	ORF1ab	314	ERR4908900	14408	C	T	0,997821	2020-11-13	United Kingdom
S_614_G	S	614	ERR4908900	23403	A	G	0,999775	2020-11-13	United Kingdom
S_1214_G	S	1214	ERR4908900	25202	T	G	0,152703	2020-11-13	United Kingdom
S_1235_F	S	1235	ERR4908900	25266	G	T	0,999533	2020-11-13	United Kingdom
ORF3a_75_N	ORF3a	75	ERR4908900	25617	G	T	0,999165	2020-11-13	United Kingdom
N_203_K	N	203	ERR4908900	28881	G	A	0,997626	2020-11-13	United Kingdom
N_204_R	N	204	ERR4908900	28883	G	C	1	2020-11-13	United Kingdom
ORF1ab_314_L	ORF1ab	314	ERR4908909	14408	C	T	0,999477	2020-11-14	United Kingdom
ORF1ab_2453_I	ORF1ab	2453	ERR4908909	20825	C	T	0,999606	2020-11-14	United Kingdom
S_80_Y	S	80	ERR4908909	21800	G	T	0,999511	2020-11-14	United Kingdom
S_164_T	S	164	ERR4908909	22053	A	C	1	2020-11-14	United Kingdom
S_222_V	S	222	ERR4908909	22227	C	T	1	2020-11-14	United Kingdom
S_262_S	S	262	ERR4908909	22346	G	T	0,999562	2020-11-14	United Kingdom
S_614_G	S	614	ERR4908909	23403	A	G	0,999713	2020-11-14	United Kingdom
S_1214_G	S	1214	ERR4908909	25202	T	G	0,162945	2020-11-14	United Kingdom
N_220_V	N	220	ERR4908909	28932	C	T	0,999879	2020-11-14	United Kingdom
ORF10_30_L	ORF10	30	ERR4908909	29645	G	T	0,999251	2020-11-14	United Kingdom
ORF1ab_314_L	ORF1ab	314	ERR4908923	14408	C	T	0,999363	2020-11-13	United Kingdom
S_80_Y	S	80	ERR4908923	21800	G	T	0,999676	2020-11-13	United Kingdom
S_164_T	S	164	ERR4908923	22053	A	C	0,999142	2020-11-13	United Kingdom
S_204_H	S	204	ERR4908923	22172	T	C	0,125	2020-11-13	United Kingdom
S_222_V	S	222	ERR4908923	22227	C	T	0,999543	2020-11-13	United Kingdom
S_262_S	S	262	ERR4908923	22346	G	T	0,999886	2020-11-13	United Kingdom
S_614_G	S	614	ERR4908923	23403	A	G	0,999774	2020-11-13	United Kingdom
S_1214_G	S	1214	ERR4908923	25202	T	G	0,17564	2020-11-13	United Kingdom
N_30_V	N	30	ERR4908923	28362	G	T	0,999616	2020-11-13	United Kingdom
N_220_V	N	220	ERR4908923	28932	C	T	1	2020-11-13	United Kingdom
ORF10_30_L	ORF10	30	ERR4908923	29645	G	T	0,999276	2020-11-13	United Kingdom
ORF1ab_1783_A	ORF1ab	1783	ERR4908927	5613	T	C	0,800687	2020-11-13	United Kingdom
ORF1ab_3839_R	ORF1ab	3839	ERR4908927	11781	A	G	1	2020-11-13	United Kingdom
ORF1ab_3901_T	ORF1ab	3901	ERR4908927	11966	G	A	0,99995	2020-11-13	United Kingdom
ORF1ab_314_L	ORF1ab	314	ERR4908927	14408	C	T	0,999152	2020-11-13	United Kingdom
S_222_V	S	222	ERR4908927	22227	C	T	1	2020-11-13	United Kingdom
S_614_G	S	614	ERR4908927	23403	A	G	0,999901	2020-11-13	United Kingdom
S_1214_G	S	1214	ERR4908927	25202	T	G	0,103697	2020-11-13	United Kingdom
N_155_V	N	155	ERR4908927	28737	C	T	0,999819	2020-11-13	United Kingdom
N_220_V	N	220	ERR4908927	28932	C	T	0,999264	2020-11-13	United Kingdom
ORF10_30_L	ORF10	30	ERR4908927	29645	G	T	0,996212	2020-11-13	United Kingdom
ORF1ab_627_F	ORF1ab	627	ERR4908933	2144	G	T	0,997738	2020-11-13	United Kingdom
ORF1ab_1047_G	ORF1ab	1047	ERR4908933	3405	A	G	0,999574	2020-11-13	United Kingdom
ORF1ab_314_L	ORF1ab	314	ERR4908933	14408	C	T	0,998907	2020-11-13	United Kingdom
S_18_F	S	18	ERR4908933	21614	C	T	0,999767	2020-11-13	United Kingdom
S_222_V	S	222	ERR4908933	22227	C	T	0,997636	2020-11-13	United Kingdom
S_614_G	S	614	ERR4908933	23403	A	G	0,999912	2020-11-13	United Kingdom
S_1214_G	S	1214	ERR4908933	25202	T	G	0,15798	2020-11-13	United Kingdom
N_193_I	N	193	ERR4908933	28851	G	T	1	2020-11-13	United Kingdom
N_220_V	N	220	ERR4908933	28932	C	T	1	2020-11-13	United Kingdom
ORF10_30_L	ORF10	30	ERR4908933	29645	G	T	1	2020-11-13	United Kingdom
ORF1ab_314_S	ORF1ab	314	ERR4908939	14407	C	T	0,999213	2020-11-13	United Kingdom
ORF1ab_314_L	ORF1ab	314	ERR4908939	14408	C	T	0,998995	2020-11-13	United Kingdom
S_5_F	S	5	ERR4908939	21575	C	T	0,999584	2020-11-13	United Kingdom
S_18_F	S	18	ERR4908939	21614	C	T	1	2020-11-13	United Kingdom
S_222_V	S	222	ERR4908939	22227	C	T	1	2020-11-13	United Kingdom
S_614_G	S	614	ERR4908939	23403	A	G	0,999937	2020-11-13	United Kingdom
S_1214_G	S	1214	ERR4908939	25202	T	G	0,0889693	2020-11-13	United Kingdom
ORF7b_5_L	ORF7b	5	ERR4908939	27769	C	T	1	2020-11-13	United Kingdom
N_220_V	N	220	ERR4908939	28932	C	T	0,999542	2020-11-13	United Kingdom
ORF10_30_L	ORF10	30	ERR4908939	29645	G	T	1	2020-11-13	United Kingdom
ORF1ab_124_C	ORF1ab	124	ERR4908946	635	C	T	0,3587	2020-11-13	United Kingdom
ORF1ab_184_C	ORF1ab	184	ERR4908946	815	C	T	0,298196	2020-11-13	United Kingdom
ORF1ab_17_I	ORF1ab	17	ERR4908946	13517	C	T	0,167193	2020-11-13	United Kingdom
ORF1ab_314_L	ORF1ab	314	ERR4908946	14408	C	T	0,998743	2020-11-13	United Kingdom
ORF1ab_1182_L	ORF1ab	1182	ERR4908946	17012	C	T	0,0523256	2020-11-13	United Kingdom
S_18_F	S	18	ERR4908946	21614	C	T	0,999185	2020-11-13	United Kingdom
S_222_V	S	222	ERR4908946	22227	C	T	1	2020-11-13	United Kingdom
S_297_L	S	297	ERR4908946	22452	C	T	0,0527082	2020-11-13	United Kingdom
S_614_G	S	614	ERR4908946	23403	A	G	0,999796	2020-11-13	United Kingdom
S_1214_G	S	1214	ERR4908946	25202	T	G	0,18587	2020-11-13	United Kingdom
ORF7a_74_A	ORF7a	74	ERR4908946	27614	T	C	0,431849	2020-11-13	United Kingdom
N_220_V	N	220	ERR4908946	28932	C	T	0,999198	2020-11-13	United Kingdom
ORF10_30_L	ORF10	30	ERR4908946	29645	G	T	1	2020-11-13	United Kingdom
ORF1ab_1001_I	ORF1ab	1001	ERR4908950	3267	C	T	0,998291	2020-11-13	United Kingdom
ORF1ab_2230_T	ORF1ab	2230	ERR4908950	6954	T	C	1	2020-11-13	United Kingdom
ORF1ab_2780_L	ORF1ab	2780	ERR4908950	8603	T	C	1	2020-11-13	United Kingdom
ORF1ab_3674_NA	ORF1ab	3674	ERR4908950	11287	G	-TCTGGTTTT	0,999344	2020-11-13	United Kingdom
ORF1ab_314_L	ORF1ab	314	ERR4908950	14408	C	T	0,998775	2020-11-13	United Kingdom
ORF1ab_1383_R	ORF1ab	1383	ERR4908950	17615	A	G	1	2020-11-13	United Kingdom
S_68_NA	S	68	ERR4908950	21764	A	-TACATG	0,994505	2020-11-13	United Kingdom
S_143_NA	S	143	ERR4908950	21990	T	-TTA	0,998649	2020-11-13	United Kingdom
S_501_Y	S	501	ERR4908950	23063	A	T	1	2020-11-13	United Kingdom
S_570_D	S	570	ERR4908950	23271	C	A	0,999657	2020-11-13	United Kingdom
S_614_G	S	614	ERR4908950	23403	A	G	0,99983	2020-11-13	United Kingdom
S_681_H	S	681	ERR4908950	23604	C	A	1	2020-11-13	United Kingdom
S_716_I	S	716	ERR4908950	23709	C	T	1	2020-11-13	United Kingdom
S_982_A	S	982	ERR4908950	24506	T	G	1	2020-11-13	United Kingdom
S_1118_H	S	1118	ERR4908950	24914	G	C	0,999738	2020-11-13	United Kingdom
S_1214_G	S	1214	ERR4908950	25202	T	G	0,142169	2020-11-13	United Kingdom
ORF3a_78_P	ORF3a	78	ERR4908950	25625	A	C	0,988547	2020-11-13	United Kingdom
ORF8_73_C	ORF8	73	ERR4908950	28111	A	G	0,999944	2020-11-13	United Kingdom
N_3_H	N	3	ERR4908950	28280	G	C	0,999896	2020-11-13	United Kingdom
N_3_V	N	3	ERR4908950	28281	A	T	0,999636	2020-11-13	United Kingdom
N_3_E	N	3	ERR4908950	28282	T	A	0,999687	2020-11-13	United Kingdom
N_203_K	N	203	ERR4908950	28881	G	A	0,996664	2020-11-13	United Kingdom
N_204_R	N	204	ERR4908950	28883	G	C	1	2020-11-13	United Kingdom
N_235_F	N	235	ERR4908950	28977	C	T	1	2020-11-13	United Kingdom
ORF1ab_124_C	ORF1ab	124	ERR4908951	635	C	T	0,108047	2020-11-13	United Kingdom
ORF1ab_561_A	ORF1ab	561	ERR4908951	1947	T	C	0,999855	2020-11-13	United Kingdom
ORF1ab_3447_L	ORF1ab	3447	ERR4908951	10605	C	T	1	2020-11-13	United Kingdom
ORF1ab_3603_NA	ORF1ab	3603	ERR4908951	11074	C	+T	0,0517906	2020-11-13	United Kingdom
ORF1ab_314_L	ORF1ab	314	ERR4908951	14408	C	T	0,998596	2020-11-13	United Kingdom
ORF1ab_1701_F	ORF1ab	1701	ERR4908951	18568	C	T	0,999417	2020-11-13	United Kingdom
S_614_G	S	614	ERR4908951	23403	A	G	0,999764	2020-11-13	United Kingdom
S_1214_G	S	1214	ERR4908951	25202	T	G	0,123613	2020-11-13	United Kingdom
ORF3a_57_H	ORF3a	57	ERR4908951	25563	G	T	0,998999	2020-11-13	United Kingdom
N_194_L	N	194	ERR4908951	28854	C	T	0,997828	2020-11-13	United Kingdom
ORF1ab_2181_I	ORF1ab	2181	ERR4908957	6807	C	T	1	2020-11-14	United Kingdom
ORF1ab_2554_V	ORF1ab	2554	ERR4908957	7926	C	T	0,999323	2020-11-14	United Kingdom
ORF1ab_314_L	ORF1ab	314	ERR4908957	14408	C	T	0,999425	2020-11-14	United Kingdom
ORF1ab_2575_S	ORF1ab	2575	ERR4908957	21190	G	T	0,45694	2020-11-14	United Kingdom
S_222_V	S	222	ERR4908957	22227	C	T	1	2020-11-14	United Kingdom
S_614_G	S	614	ERR4908957	23403	A	G	0,999674	2020-11-14	United Kingdom
S_797_L	S	797	ERR4908957	23951	T	C	0,999872	2020-11-14	United Kingdom
S_1214_G	S	1214	ERR4908957	25202	T	G	0,121927	2020-11-14	United Kingdom
N_220_V	N	220	ERR4908957	28932	C	T	0,999297	2020-11-14	United Kingdom
ORF10_30_L	ORF10	30	ERR4908957	29645	G	T	1	2020-11-14	United Kingdom
ORF1ab_124_C	ORF1ab	124	ERR4908960	635	C	T	0,085411	2020-11-13	United Kingdom
ORF1ab_607_H	ORF1ab	607	ERR4908960	2086	G	T	0,998986	2020-11-13	United Kingdom
ORF1ab_4316_T	ORF1ab	4316	ERR4908960	13212	T	C	0,995739	2020-11-13	United Kingdom
ORF1ab_314_L	ORF1ab	314	ERR4908960	14408	C	T	0,99676	2020-11-13	United Kingdom
ORF1ab_2379_L	ORF1ab	2379	ERR4908960	20603	C	T	0,999798	2020-11-13	United Kingdom
S_222_V	S	222	ERR4908960	22227	C	T	1	2020-11-13	United Kingdom
S_614_G	S	614	ERR4908960	23403	A	G	0,999703	2020-11-13	United Kingdom
S_1214_G	S	1214	ERR4908960	25202	T	G	0,112709	2020-11-13	United Kingdom
N_220_V	N	220	ERR4908960	28932	C	T	0,999446	2020-11-13	United Kingdom
N_365_S	N	365	ERR4908960	29366	C	T	0,897436	2020-11-13	United Kingdom
ORF10_30_L	ORF10	30	ERR4908960	29645	G	T	1	2020-11-13	United Kingdom
ORF1ab_124_C	ORF1ab	124	ERR4908967	635	C	T	0,207737	2020-11-12	United Kingdom
ORF1ab_939_G	ORF1ab	939	ERR4908967	3081	A	G	0,997976	2020-11-12	United Kingdom
ORF1ab_314_L	ORF1ab	314	ERR4908967	14408	C	T	0,999162	2020-11-12	United Kingdom
S_18_F	S	18	ERR4908967	21614	C	T	0,999402	2020-11-12	United Kingdom
S_146_Y	S	146	ERR4908967	21998	C	T	0,998946	2020-11-12	United Kingdom
S_222_V	S	222	ERR4908967	22227	C	T	0,998	2020-11-12	United Kingdom
S_614_G	S	614	ERR4908967	23403	A	G	0,999742	2020-11-12	United Kingdom
S_1214_G	S	1214	ERR4908967	25202	T	G	0,155978	2020-11-12	United Kingdom
ORF3a_100_C	ORF3a	100	ERR4908967	25690	G	T	1	2020-11-12	United Kingdom
ORF7a_54_L	ORF7a	54	ERR4908967	27555	T	G	1	2020-11-12	United Kingdom
N_220_V	N	220	ERR4908967	28932	C	T	0,999096	2020-11-12	United Kingdom
ORF10_30_L	ORF10	30	ERR4908967	29645	G	T	1	2020-11-12	United Kingdom
ORF1ab_309_L	ORF1ab	309	ERR4908968	1191	C	T	0,999711	2020-11-14	United Kingdom
ORF1ab_996_N	ORF1ab	996	ERR4908968	3251	G	A	1	2020-11-14	United Kingdom
ORF1ab_3603_NA	ORF1ab	3603	ERR4908968	11074	C	-T	0,0782382	2020-11-14	United Kingdom
ORF1ab_3603_NA	ORF1ab	3603	ERR4908968	11074	C	+T	0,0509199	2020-11-14	United Kingdom
ORF1ab_3934_I	ORF1ab	3934	ERR4908968	12067	G	T	0,999734	2020-11-14	United Kingdom
ORF1ab_314_L	ORF1ab	314	ERR4908968	14408	C	T	0,999621	2020-11-14	United Kingdom
S_3_NA	S	3	ERR4908968	21569	G	+T	0,0528917	2020-11-14	United Kingdom
S_5_F	S	5	ERR4908968	21575	C	T	0,998934	2020-11-14	United Kingdom
S_222_V	S	222	ERR4908968	22227	C	T	1	2020-11-14	United Kingdom
S_574_Y	S	574	ERR4908968	23282	G	T	0,999793	2020-11-14	United Kingdom
S_614_G	S	614	ERR4908968	23403	A	G	0,999845	2020-11-14	United Kingdom
S_655_Y	S	655	ERR4908968	23525	C	T	1	2020-11-14	United Kingdom
S_1214_G	S	1214	ERR4908968	25202	T	G	0,116923	2020-11-14	United Kingdom
N_203_K	N	203	ERR4908968	28881	G	A	0,998012	2020-11-14	United Kingdom
N_204_R	N	204	ERR4908968	28883	G	C	1	2020-11-14	United Kingdom
N_204_V	N	204	ERR4908968	28884	G	T	0,999006	2020-11-14	United Kingdom
ORF1ab_2181_I	ORF1ab	2181	ERR4908970	6807	C	T	1	2020-11-14	United Kingdom
ORF1ab_2554_V	ORF1ab	2554	ERR4908970	7926	C	T	1	2020-11-14	United Kingdom
ORF1ab_2771_N	ORF1ab	2771	ERR4908970	8578	G	T	1	2020-11-14	United Kingdom
ORF1ab_314_L	ORF1ab	314	ERR4908970	14408	C	T	0,999086	2020-11-14	United Kingdom
ORF1ab_1511_I	ORF1ab	1511	ERR4908970	17999	C	T	1	2020-11-14	United Kingdom
S_222_V	S	222	ERR4908970	22227	C	T	1	2020-11-14	United Kingdom
S_570_S	S	570	ERR4908970	23270	G	T	0,999875	2020-11-14	United Kingdom
S_614_G	S	614	ERR4908970	23403	A	G	0,999845	2020-11-14	United Kingdom
S_1214_G	S	1214	ERR4908970	25202	T	G	0,182016	2020-11-14	United Kingdom
N_220_V	N	220	ERR4908970	28932	C	T	1	2020-11-14	United Kingdom
ORF10_30_L	ORF10	30	ERR4908970	29645	G	T	1	2020-11-14	United Kingdom
ORF1ab_124_C	ORF1ab	124	ERR4908971	635	C	T	0,0511965	2020-11-14	United Kingdom
ORF1ab_2092_Y	ORF1ab	2092	ERR4908971	6539	C	T	0,999687	2020-11-14	United Kingdom
ORF1ab_3711_F	ORF1ab	3711	ERR4908971	11396	C	T	1	2020-11-14	United Kingdom
ORF1ab_314_L	ORF1ab	314	ERR4908971	14408	C	T	0,998811	2020-11-14	United Kingdom
ORF1ab_1828_N	ORF1ab	1828	ERR4908971	18951	G	T	0,999893	2020-11-14	United Kingdom
S_18_F	S	18	ERR4908971	21614	C	T	1	2020-11-14	United Kingdom
S_222_V	S	222	ERR4908971	22227	C	T	0,998542	2020-11-14	United Kingdom
S_256_L	S	256	ERR4908971	22329	C	T	0,999921	2020-11-14	United Kingdom
S_614_G	S	614	ERR4908971	23403	A	G	0,999301	2020-11-14	United Kingdom
S_1214_G	S	1214	ERR4908971	25202	T	G	0,163748	2020-11-14	United Kingdom
N_220_V	N	220	ERR4908971	28932	C	T	0,999702	2020-11-14	United Kingdom
ORF10_30_L	ORF10	30	ERR4908971	29645	G	T	1	2020-11-14	United Kingdom
ORF1ab_1001_I	ORF1ab	1001	ERR4908973	3267	C	T	0,999732	2020-11-13	United Kingdom
ORF1ab_1708_D	ORF1ab	1708	ERR4908973	5388	C	A	1	2020-11-13	United Kingdom
ORF1ab_1794_I	ORF1ab	1794	ERR4908973	5646	C	T	0,999953	2020-11-13	United Kingdom
ORF1ab_2230_T	ORF1ab	2230	ERR4908973	6954	T	C	0,999298	2020-11-13	United Kingdom
ORF1ab_2780_L	ORF1ab	2780	ERR4908973	8603	T	C	1	2020-11-13	United Kingdom
ORF1ab_3674_NA	ORF1ab	3674	ERR4908973	11287	G	-TCTGGTTTT	0,997001	2020-11-13	United Kingdom
ORF1ab_314_L	ORF1ab	314	ERR4908973	14408	C	T	0,999198	2020-11-13	United Kingdom
ORF1ab_1383_R	ORF1ab	1383	ERR4908973	17615	A	G	0,999232	2020-11-13	United Kingdom
S_68_NA	S	68	ERR4908973	21764	A	-TACATG	0,99608	2020-11-13	United Kingdom
S_143_NA	S	143	ERR4908973	21990	T	-TTA	0,998549	2020-11-13	United Kingdom
S_501_Y	S	501	ERR4908973	23063	A	T	0,999686	2020-11-13	United Kingdom
S_570_D	S	570	ERR4908973	23271	C	A	0,999389	2020-11-13	United Kingdom
S_614_G	S	614	ERR4908973	23403	A	G	0,999797	2020-11-13	United Kingdom
S_681_H	S	681	ERR4908973	23604	C	A	0,999554	2020-11-13	United Kingdom
S_716_I	S	716	ERR4908973	23709	C	T	1	2020-11-13	United Kingdom
S_982_A	S	982	ERR4908973	24506	T	G	1	2020-11-13	United Kingdom
S_1118_H	S	1118	ERR4908973	24914	G	C	0,999676	2020-11-13	United Kingdom
S_1214_G	S	1214	ERR4908973	25202	T	G	0,140541	2020-11-13	United Kingdom
ORF3a_15_F	ORF3a	15	ERR4908973	25437	G	T	0,999943	2020-11-13	United Kingdom
ORF8_27_*	ORF8	27	ERR4908973	27972	C	T	1	2020-11-13	United Kingdom
ORF8_52_I	ORF8	52	ERR4908973	28048	G	T	0,997881	2020-11-13	United Kingdom
ORF8_73_C	ORF8	73	ERR4908973	28111	A	G	0,999655	2020-11-13	United Kingdom
N_3_H	N	3	ERR4908973	28280	G	C	0,99938	2020-11-13	United Kingdom
N_3_V	N	3	ERR4908973	28281	A	T	0,999738	2020-11-13	United Kingdom
N_3_E	N	3	ERR4908973	28282	T	A	0,999606	2020-11-13	United Kingdom
N_203_K	N	203	ERR4908973	28881	G	A	0,997226	2020-11-13	United Kingdom
N_204_R	N	204	ERR4908973	28883	G	C	0,999721	2020-11-13	United Kingdom
N_235_F	N	235	ERR4908973	28977	C	T	0,999622	2020-11-13	United Kingdom
ORF1ab_3711_F	ORF1ab	3711	ERR4908977	11396	C	T	1	2020-11-13	United Kingdom
ORF1ab_314_L	ORF1ab	314	ERR4908977	14408	C	T	0,999094	2020-11-13	United Kingdom
S_18_F	S	18	ERR4908977	21614	C	T	1	2020-11-13	United Kingdom
S_215_H	S	215	ERR4908977	22205	G	C	0,999473	2020-11-13	United Kingdom
S_222_V	S	222	ERR4908977	22227	C	T	1	2020-11-13	United Kingdom
S_614_G	S	614	ERR4908977	23403	A	G	0,99985	2020-11-13	United Kingdom
S_1214_G	S	1214	ERR4908977	25202	T	G	0,137529	2020-11-13	United Kingdom
N_220_V	N	220	ERR4908977	28932	C	T	0,999699	2020-11-13	United Kingdom
ORF10_30_L	ORF10	30	ERR4908977	29645	G	T	1	2020-11-13	United Kingdom
ORF1ab_2767_D	ORF1ab	2767	ERR4908984	8564	A	G	0,857718	2020-11-13	United Kingdom
ORF1ab_165_I	ORF1ab	165	ERR4908984	13960	G	A	0,0648208	2020-11-13	United Kingdom
ORF1ab_314_L	ORF1ab	314	ERR4908984	14408	C	T	0,999159	2020-11-13	United Kingdom
ORF1ab_1093_S	ORF1ab	1093	ERR4908984	16744	G	A	1	2020-11-13	United Kingdom
S_18_F	S	18	ERR4908984	21614	C	T	0,999822	2020-11-13	United Kingdom
S_222_V	S	222	ERR4908984	22227	C	T	1	2020-11-13	United Kingdom
S_614_G	S	614	ERR4908984	23403	A	G	0,999563	2020-11-13	United Kingdom
S_1214_G	S	1214	ERR4908984	25202	T	G	0,14663	2020-11-13	United Kingdom
ORF7b_5_L	ORF7b	5	ERR4908984	27769	C	T	0,99959	2020-11-13	United Kingdom
N_220_V	N	220	ERR4908984	28932	C	T	0,999816	2020-11-13	United Kingdom
ORF10_30_L	ORF10	30	ERR4908984	29645	G	T	1	2020-11-13	United Kingdom
ORF1ab_804_S	ORF1ab	804	ERR4908987	2675	C	T	0,997834	2020-11-13	United Kingdom
ORF1ab_314_L	ORF1ab	314	ERR4908987	14408	C	T	0,999325	2020-11-13	United Kingdom
ORF1ab_1664_S	ORF1ab	1664	ERR4908987	18457	C	T	1	2020-11-13	United Kingdom
S_222_V	S	222	ERR4908987	22227	C	T	0,999255	2020-11-13	United Kingdom
S_614_G	S	614	ERR4908987	23403	A	G	0,999499	2020-11-13	United Kingdom
S_1214_G	S	1214	ERR4908987	25202	T	G	0,116551	2020-11-13	United Kingdom
M_76_F	M	76	ERR4908987	26748	A	T	0,992415	2020-11-13	United Kingdom
N_220_V	N	220	ERR4908987	28932	C	T	0,999797	2020-11-13	United Kingdom
ORF10_30_L	ORF10	30	ERR4908987	29645	G	T	1	2020-11-13	United Kingdom
ORF1ab_207_P	ORF1ab	207	ERR4908993	885	G	C	0,0584299	2020-11-14	United Kingdom
ORF1ab_314_L	ORF1ab	314	ERR4908993	14408	C	T	0,999159	2020-11-14	United Kingdom
ORF1ab_2425_H	ORF1ab	2425	ERR4908993	20742	A	C	0,999798	2020-11-14	United Kingdom
S_614_G	S	614	ERR4908993	23403	A	G	0,999699	2020-11-14	United Kingdom
S_1073_N	S	1073	ERR4908993	24781	G	T	1	2020-11-14	United Kingdom
S_1214_G	S	1214	ERR4908993	25202	T	G	0,0988806	2020-11-14	United Kingdom
S_1250_F	S	1250	ERR4908993	25311	G	T	0,997783	2020-11-14	United Kingdom
ORF3a_110_S	ORF3a	110	ERR4908993	25720	G	T	0,110759	2020-11-14	United Kingdom
N_13_S	N	13	ERR4908993	28310	C	T	0,997977	2020-11-14	United Kingdom
N_203_K	N	203	ERR4908993	28881	G	A	0,997179	2020-11-14	United Kingdom
N_204_R	N	204	ERR4908993	28883	G	C	0,99864	2020-11-14	United Kingdom
ORF10_30_L	ORF10	30	ERR4908993	29645	G	T	1	2020-11-14	United Kingdom
ORF1ab_314_L	ORF1ab	314	ERR4908994	14408	C	T	0,998539	2020-11-13	United Kingdom
S_18_F	S	18	ERR4908994	21614	C	T	1	2020-11-13	United Kingdom
S_222_V	S	222	ERR4908994	22227	C	T	0,998935	2020-11-13	United Kingdom
S_614_G	S	614	ERR4908994	23403	A	G	0,999813	2020-11-13	United Kingdom
S_1214_G	S	1214	ERR4908994	25202	T	G	0,162148	2020-11-13	United Kingdom
ORF3a_132_N	ORF3a	132	ERR4908994	25788	A	T	0,0712415	2020-11-13	United Kingdom
N_220_V	N	220	ERR4908994	28932	C	T	0,999164	2020-11-13	United Kingdom
ORF10_30_L	ORF10	30	ERR4908994	29645	G	T	1	2020-11-13	United Kingdom
ORF1ab_1637_A	ORF1ab	1637	ERR4908996	5174	A	G	0,999606	2020-11-13	United Kingdom
ORF1ab_3603_NA	ORF1ab	3603	ERR4908996	11074	C	+T	0,104287	2020-11-13	United Kingdom
ORF1ab_3606_NA	ORF1ab	3606	ERR4908996	11082	T	-G	0,133896	2020-11-13	United Kingdom
ORF1ab_3606_F	ORF1ab	3606	ERR4908996	11083	G	T	0,999848	2020-11-13	United Kingdom
ORF1ab_314_L	ORF1ab	314	ERR4908996	14408	C	T	0,999359	2020-11-13	United Kingdom
ORF1ab_2178_F	ORF1ab	2178	ERR4908996	19999	G	T	0,998791	2020-11-13	United Kingdom
S_222_V	S	222	ERR4908996	22227	C	T	1	2020-11-13	United Kingdom
S_262_S	S	262	ERR4908996	22346	G	T	0,999085	2020-11-13	United Kingdom
S_272_L	S	272	ERR4908996	22377	C	T	1	2020-11-13	United Kingdom
S_614_G	S	614	ERR4908996	23403	A	G	0,999785	2020-11-13	United Kingdom
S_1214_G	S	1214	ERR4908996	25202	T	G	0,190417	2020-11-13	United Kingdom
N_220_V	N	220	ERR4908996	28932	C	T	0,999796	2020-11-13	United Kingdom
ORF10_30_L	ORF10	30	ERR4908996	29645	G	T	1	2020-11-13	United Kingdom
ORF1ab_3280_I	ORF1ab	3280	ERR4909002	10105	G	T	0,99976	2020-11-13	United Kingdom
ORF1ab_3655_I	ORF1ab	3655	ERR4909002	11230	G	T	0,999701	2020-11-13	United Kingdom
ORF1ab_314_L	ORF1ab	314	ERR4909002	14408	C	T	0,99884	2020-11-13	United Kingdom
S_614_G	S	614	ERR4909002	23403	A	G	0,999824	2020-11-13	United Kingdom
S_1214_G	S	1214	ERR4909002	25202	T	G	0,159943	2020-11-13	United Kingdom
ORF3a_75_N	ORF3a	75	ERR4909002	25617	G	T	0,999478	2020-11-13	United Kingdom
ORF6_61_NA	ORF6	61	ERR4909002	27382	G	-ATT	0,126362	2020-11-13	United Kingdom
N_203_K	N	203	ERR4909002	28881	G	A	0,997286	2020-11-13	United Kingdom
N_204_R	N	204	ERR4909002	28883	G	C	0,99989	2020-11-13	United Kingdom
ORF1ab_388_Y	ORF1ab	388	ERR4909003	1427	C	T	1	2020-11-13	United Kingdom
ORF1ab_674_C	ORF1ab	674	ERR4909003	2285	A	T	1	2020-11-13	United Kingdom
ORF1ab_2355_S	ORF1ab	2355	ERR4909003	7328	G	T	0,999715	2020-11-13	United Kingdom
ORF1ab_4083_M	ORF1ab	4083	ERR4909003	12513	C	T	0,999711	2020-11-13	United Kingdom
ORF1ab_4113_A	ORF1ab	4113	ERR4909003	12603	A	C	0,0768778	2020-11-13	United Kingdom
ORF1ab_218_L	ORF1ab	218	ERR4909003	14120	C	T	0,997903	2020-11-13	United Kingdom
ORF1ab_314_L	ORF1ab	314	ERR4909003	14408	C	T	0,999132	2020-11-13	United Kingdom
ORF1ab_2163_I	ORF1ab	2163	ERR4909003	19955	C	T	1	2020-11-13	United Kingdom
S_614_G	S	614	ERR4909003	23403	A	G	0,999806	2020-11-13	United Kingdom
S_677_H	S	677	ERR4909003	23593	G	T	0,999649	2020-11-13	United Kingdom
S_1214_G	S	1214	ERR4909003	25202	T	G	0,116826	2020-11-13	United Kingdom
ORF3a_57_H	ORF3a	57	ERR4909003	25563	G	T	0,99926	2020-11-13	United Kingdom
ORF3a_222_Y	ORF3a	222	ERR4909003	26056	G	T	0,999753	2020-11-13	United Kingdom
N_163_K	N	163	ERR4909003	28760	C	A	0,999756	2020-11-13	United Kingdom
ORF10_29_*	ORF10	29	ERR4909003	29642	C	T	1	2020-11-13	United Kingdom
ORF1ab_2371_F	ORF1ab	2371	ERR4909005	7376	C	T	1	2020-11-13	United Kingdom
ORF1ab_3280_I	ORF1ab	3280	ERR4909005	10105	G	T	0,997847	2020-11-13	United Kingdom
ORF1ab_3655_I	ORF1ab	3655	ERR4909005	11230	G	T	1	2020-11-13	United Kingdom
ORF1ab_314_L	ORF1ab	314	ERR4909005	14408	C	T	0,999197	2020-11-13	United Kingdom
S_614_G	S	614	ERR4909005	23403	A	G	0,999707	2020-11-13	United Kingdom
S_1214_G	S	1214	ERR4909005	25202	T	G	0,137815	2020-11-13	United Kingdom
ORF3a_75_N	ORF3a	75	ERR4909005	25617	G	T	0,999449	2020-11-13	United Kingdom
N_145_Y	N	145	ERR4909005	28706	C	T	0,999834	2020-11-13	United Kingdom
N_203_K	N	203	ERR4909005	28881	G	A	0,998675	2020-11-13	United Kingdom
N_204_R	N	204	ERR4909005	28883	G	C	1	2020-11-13	United Kingdom
ORF1ab_944_L	ORF1ab	944	ERR4909007	3096	C	T	0,232295	2020-11-13	United Kingdom
ORF1ab_1125_C	ORF1ab	1125	ERR4909007	3638	G	T	1	2020-11-13	United Kingdom
ORF1ab_2181_I	ORF1ab	2181	ERR4909007	6807	C	T	1	2020-11-13	United Kingdom
ORF1ab_2200_N	ORF1ab	2200	ERR4909007	6865	G	T	1	2020-11-13	United Kingdom
ORF1ab_2554_V	ORF1ab	2554	ERR4909007	7926	C	T	1	2020-11-13	United Kingdom
ORF1ab_3020_NA	ORF1ab	3020	ERR4909007	9323	G	-GT	0,0540541	2020-11-13	United Kingdom
ORF1ab_314_L	ORF1ab	314	ERR4909007	14408	C	T	0,999229	2020-11-13	United Kingdom
S_222_V	S	222	ERR4909007	22227	C	T	1	2020-11-13	United Kingdom
S_565_L	S	565	ERR4909007	23255	T	C	0,999865	2020-11-13	United Kingdom
S_614_G	S	614	ERR4909007	23403	A	G	0,999801	2020-11-13	United Kingdom
S_1214_G	S	1214	ERR4909007	25202	T	G	0,143416	2020-11-13	United Kingdom
N_220_V	N	220	ERR4909007	28932	C	T	1	2020-11-13	United Kingdom
ORF10_30_L	ORF10	30	ERR4909007	29645	G	T	1	2020-11-13	United Kingdom
ORF1ab_592_I	ORF1ab	592	ERR4909011	2040	C	T	0,999861	2020-11-13	United Kingdom
ORF1ab_3454_V	ORF1ab	3454	ERR4909011	10626	C	T	0,999209	2020-11-13	United Kingdom
ORF1ab_4100_H	ORF1ab	4100	ERR4909011	12565	G	T	1	2020-11-13	United Kingdom
ORF1ab_314_L	ORF1ab	314	ERR4909011	14408	C	T	0,999346	2020-11-13	United Kingdom
S_222_V	S	222	ERR4909011	22227	C	T	1	2020-11-13	United Kingdom
S_583_D	S	583	ERR4909011	23311	G	C	0,999913	2020-11-13	United Kingdom
S_614_G	S	614	ERR4909011	23403	A	G	0,999636	2020-11-13	United Kingdom
S_1214_G	S	1214	ERR4909011	25202	T	G	0,119726	2020-11-13	United Kingdom
N_220_V	N	220	ERR4909011	28932	C	T	0,999605	2020-11-13	United Kingdom
ORF10_30_L	ORF10	30	ERR4909011	29645	G	T	1	2020-11-13	United Kingdom
ORF1ab_314_L	ORF1ab	314	ERR4909014	14408	C	T	0,999205	2020-11-14	United Kingdom
S_18_F	S	18	ERR4909014	21614	C	T	0,999746	2020-11-14	United Kingdom
S_222_V	S	222	ERR4909014	22227	C	T	1	2020-11-14	United Kingdom
S_614_G	S	614	ERR4909014	23403	A	G	0,999761	2020-11-14	United Kingdom
S_1214_G	S	1214	ERR4909014	25202	T	G	0,0924563	2020-11-14	United Kingdom
N_220_V	N	220	ERR4909014	28932	C	T	1	2020-11-14	United Kingdom
ORF10_30_L	ORF10	30	ERR4909014	29645	G	T	1	2020-11-14	United Kingdom
ORF1ab_2538_T	ORF1ab	2538	ERR4909015	7878	T	C	1	2020-11-13	United Kingdom
ORF1ab_314_L	ORF1ab	314	ERR4909015	14408	C	T	0,999201	2020-11-13	United Kingdom
S_3_G	S	3	ERR4909015	21570	T	G	0,986745	2020-11-13	United Kingdom
S_5_F	S	5	ERR4909015	21575	C	T	0,999275	2020-11-13	United Kingdom
S_384_L	S	384	ERR4909015	22713	C	T	0,998869	2020-11-13	United Kingdom
S_614_G	S	614	ERR4909015	23403	A	G	0,999682	2020-11-13	United Kingdom
S_1214_G	S	1214	ERR4909015	25202	T	G	0,12514	2020-11-13	United Kingdom
ORF7b_12_NA	ORF7b	12	ERR4909015	27791	C	-TT	0,998208	2020-11-13	United Kingdom
N_141_I	N	141	ERR4909015	28695	C	T	1	2020-11-13	United Kingdom
N_203_K	N	203	ERR4909015	28881	G	A	1	2020-11-13	United Kingdom
N_204_R	N	204	ERR4909015	28883	G	C	1	2020-11-13	United Kingdom
ORF1ab_561_A	ORF1ab	561	ERR4909016	1947	T	C	0,999854	2020-11-14	United Kingdom
ORF1ab_2088_G	ORF1ab	2088	ERR4909016	6528	A	G	1	2020-11-14	United Kingdom
ORF1ab_2698_Y	ORF1ab	2698	ERR4909016	8357	C	T	1	2020-11-14	United Kingdom
ORF1ab_2943_I	ORF1ab	2943	ERR4909016	9092	G	A	0,999074	2020-11-14	United Kingdom
ORF1ab_3523_V	ORF1ab	3523	ERR4909016	10833	C	T	0,998162	2020-11-14	United Kingdom
ORF1ab_314_L	ORF1ab	314	ERR4909016	14408	C	T	0,999146	2020-11-14	United Kingdom
S_614_G	S	614	ERR4909016	23403	A	G	0,999837	2020-11-14	United Kingdom
S_1214_G	S	1214	ERR4909016	25202	T	G	0,18408	2020-11-14	United Kingdom
ORF3a_57_H	ORF3a	57	ERR4909016	25563	G	T	0,998872	2020-11-14	United Kingdom
N_194_L	N	194	ERR4909016	28854	C	T	1	2020-11-14	United Kingdom
ORF1ab_314_L	ORF1ab	314	ERR4909019	14408	C	T	0,998979	2020-11-14	United Kingdom
S_18_F	S	18	ERR4909019	21614	C	T	1	2020-11-14	United Kingdom
S_222_V	S	222	ERR4909019	22227	C	T	1	2020-11-14	United Kingdom
S_614_G	S	614	ERR4909019	23403	A	G	0,999698	2020-11-14	United Kingdom
S_1214_G	S	1214	ERR4909019	25202	T	G	0,169761	2020-11-14	United Kingdom
ORF7b_5_L	ORF7b	5	ERR4909019	27769	C	T	1	2020-11-14	United Kingdom
N_220_V	N	220	ERR4909019	28932	C	T	0,999294	2020-11-14	United Kingdom
ORF10_30_L	ORF10	30	ERR4909019	29645	G	T	1	2020-11-14	United Kingdom
ORF1ab_3353_R	ORF1ab	3353	ERR4909021	10323	A	G	1	2020-11-14	United Kingdom
ORF1ab_3655_I	ORF1ab	3655	ERR4909021	11230	G	T	0,999312	2020-11-14	United Kingdom
ORF1ab_3712_I	ORF1ab	3712	ERR4909021	11401	G	T	1	2020-11-14	United Kingdom
ORF1ab_314_L	ORF1ab	314	ERR4909021	14408	C	T	0,999578	2020-11-14	United Kingdom
ORF1ab_454_I	ORF1ab	454	ERR4909021	14829	G	T	0,998759	2020-11-14	United Kingdom
S_614_G	S	614	ERR4909021	23403	A	G	0,999838	2020-11-14	United Kingdom
S_1214_G	S	1214	ERR4909021	25202	T	G	0,136146	2020-11-14	United Kingdom
ORF3a_75_N	ORF3a	75	ERR4909021	25617	G	T	0,99957	2020-11-14	United Kingdom
N_203_K	N	203	ERR4909021	28881	G	A	0,997492	2020-11-14	United Kingdom
N_204_R	N	204	ERR4909021	28883	G	C	1	2020-11-14	United Kingdom
ORF1ab_2930_L	ORF1ab	2930	ERR4909024	9053	G	T	0,308813	2020-11-13	United Kingdom
ORF1ab_314_L	ORF1ab	314	ERR4909024	14408	C	T	0,999211	2020-11-13	United Kingdom
S_18_F	S	18	ERR4909024	21614	C	T	1	2020-11-13	United Kingdom
S_222_V	S	222	ERR4909024	22227	C	T	1	2020-11-13	United Kingdom
S_614_G	S	614	ERR4909024	23403	A	G	0,999854	2020-11-13	United Kingdom
S_1214_G	S	1214	ERR4909024	25202	T	G	0,128151	2020-11-13	United Kingdom
N_220_V	N	220	ERR4909024	28932	C	T	1	2020-11-13	United Kingdom
ORF10_30_L	ORF10	30	ERR4909024	29645	G	T	1	2020-11-13	United Kingdom
ORF1ab_1001_I	ORF1ab	1001	ERR4909030	3267	C	T	1	2020-11-13	United Kingdom
ORF1ab_1125_C	ORF1ab	1125	ERR4909030	3638	G	T	1	2020-11-13	United Kingdom
ORF1ab_1997_V	ORF1ab	1997	ERR4909030	6255	C	T	0,998871	2020-11-13	United Kingdom
ORF1ab_2230_T	ORF1ab	2230	ERR4909030	6954	T	C	1	2020-11-13	United Kingdom
ORF1ab_3674_NA	ORF1ab	3674	ERR4909030	11287	G	-TCTGGTTTT	0,999546	2020-11-13	United Kingdom
ORF1ab_314_L	ORF1ab	314	ERR4909030	14408	C	T	0,99957	2020-11-13	United Kingdom
ORF1ab_927_V	ORF1ab	927	ERR4909030	16247	C	T	0,143284	2020-11-13	United Kingdom
S_68_NA	S	68	ERR4909030	21764	A	-TACATG	1	2020-11-13	United Kingdom
S_143_NA	S	143	ERR4909030	21990	T	-TTA	0,997396	2020-11-13	United Kingdom
S_501_Y	S	501	ERR4909030	23063	A	T	1	2020-11-13	United Kingdom
S_570_D	S	570	ERR4909030	23271	C	A	0,999684	2020-11-13	United Kingdom
S_614_G	S	614	ERR4909030	23403	A	G	0,999844	2020-11-13	United Kingdom
S_681_H	S	681	ERR4909030	23604	C	A	1	2020-11-13	United Kingdom
S_716_I	S	716	ERR4909030	23709	C	T	1	2020-11-13	United Kingdom
S_982_A	S	982	ERR4909030	24506	T	G	1	2020-11-13	United Kingdom
S_1118_H	S	1118	ERR4909030	24914	G	C	1	2020-11-13	United Kingdom
S_1214_G	S	1214	ERR4909030	25202	T	G	0,14693	2020-11-13	United Kingdom
ORF8_73_C	ORF8	73	ERR4909030	28111	A	G	0,999672	2020-11-13	United Kingdom
N_3_H	N	3	ERR4909030	28280	G	C	0,999606	2020-11-13	United Kingdom
N_3_V	N	3	ERR4909030	28281	A	T	0,999145	2020-11-13	United Kingdom
N_3_E	N	3	ERR4909030	28282	T	A	0,999538	2020-11-13	United Kingdom
N_203_K	N	203	ERR4909030	28881	G	A	0,999164	2020-11-13	United Kingdom
N_204_R	N	204	ERR4909030	28883	G	C	1	2020-11-13	United Kingdom
N_235_F	N	235	ERR4909030	28977	C	T	1	2020-11-13	United Kingdom
ORF1ab_1001_I	ORF1ab	1001	ERR4909032	3267	C	T	1	2020-11-13	United Kingdom
ORF1ab_1125_C	ORF1ab	1125	ERR4909032	3638	G	T	1	2020-11-13	United Kingdom
ORF1ab_1708_D	ORF1ab	1708	ERR4909032	5388	C	A	1	2020-11-13	United Kingdom
ORF1ab_1997_V	ORF1ab	1997	ERR4909032	6255	C	T	1	2020-11-13	United Kingdom
ORF1ab_2230_T	ORF1ab	2230	ERR4909032	6954	T	C	0,999088	2020-11-13	United Kingdom
ORF1ab_3674_NA	ORF1ab	3674	ERR4909032	11287	G	-TCTGGTTTT	0,997056	2020-11-13	United Kingdom
ORF1ab_314_L	ORF1ab	314	ERR4909032	14408	C	T	0,998889	2020-11-13	United Kingdom
S_68_NA	S	68	ERR4909032	21764	A	-TACATG	0,994954	2020-11-13	United Kingdom
S_143_NA	S	143	ERR4909032	21990	T	-TTA	0,999089	2020-11-13	United Kingdom
S_501_Y	S	501	ERR4909032	23063	A	T	0,997717	2020-11-13	United Kingdom
S_570_D	S	570	ERR4909032	23271	C	A	0,999726	2020-11-13	United Kingdom
S_614_G	S	614	ERR4909032	23403	A	G	0,999827	2020-11-13	United Kingdom
S_681_H	S	681	ERR4909032	23604	C	A	1	2020-11-13	United Kingdom
S_716_I	S	716	ERR4909032	23709	C	T	1	2020-11-13	United Kingdom
S_982_A	S	982	ERR4909032	24506	T	G	1	2020-11-13	United Kingdom
S_1118_H	S	1118	ERR4909032	24914	G	C	0,999688	2020-11-13	United Kingdom
S_1214_G	S	1214	ERR4909032	25202	T	G	0,168249	2020-11-13	United Kingdom
ORF8_27_*	ORF8	27	ERR4909032	27972	C	T	1	2020-11-13	United Kingdom
ORF8_52_I	ORF8	52	ERR4909032	28048	G	T	1	2020-11-13	United Kingdom
ORF8_73_C	ORF8	73	ERR4909032	28111	A	G	0,999662	2020-11-13	United Kingdom
N_3_H	N	3	ERR4909032	28280	G	C	0,999705	2020-11-13	United Kingdom
N_3_V	N	3	ERR4909032	28281	A	T	0,999734	2020-11-13	United Kingdom
N_3_E	N	3	ERR4909032	28282	T	A	0,999674	2020-11-13	United Kingdom
N_203_K	N	203	ERR4909032	28881	G	A	0,996824	2020-11-13	United Kingdom
N_204_R	N	204	ERR4909032	28883	G	C	0,998571	2020-11-13	United Kingdom
N_235_F	N	235	ERR4909032	28977	C	T	0,999874	2020-11-13	United Kingdom
ORF1ab_2181_I	ORF1ab	2181	ERR4909034	6807	C	T	1	2020-11-13	United Kingdom
ORF1ab_2554_V	ORF1ab	2554	ERR4909034	7926	C	T	0,999857	2020-11-13	United Kingdom
ORF1ab_3603_NA	ORF1ab	3603	ERR4909034	11074	C	+T	0,0965697	2020-11-13	United Kingdom
ORF1ab_3606_NA	ORF1ab	3606	ERR4909034	11082	T	-G	0,0928112	2020-11-13	United Kingdom
ORF1ab_3606_F	ORF1ab	3606	ERR4909034	11083	G	T	0,999789	2020-11-13	United Kingdom
ORF1ab_314_L	ORF1ab	314	ERR4909034	14408	C	T	0,99924	2020-11-13	United Kingdom
S_26_S	S	26	ERR4909034	21638	C	T	0,999636	2020-11-13	United Kingdom
S_222_V	S	222	ERR4909034	22227	C	T	1	2020-11-13	United Kingdom
S_614_G	S	614	ERR4909034	23403	A	G	0,999722	2020-11-13	United Kingdom
S_688_V	S	688	ERR4909034	23625	C	T	1	2020-11-13	United Kingdom
S_1214_G	S	1214	ERR4909034	25202	T	G	0,141277	2020-11-13	United Kingdom
N_220_V	N	220	ERR4909034	28932	C	T	0,999768	2020-11-13	United Kingdom
ORF10_30_L	ORF10	30	ERR4909034	29645	G	T	1	2020-11-13	United Kingdom
ORF1ab_561_A	ORF1ab	561	ERR4909037	1947	T	C	0,999486	2020-11-14	United Kingdom
ORF1ab_958_I	ORF1ab	958	ERR4909037	3138	A	T	0,190476	2020-11-14	United Kingdom
ORF1ab_2088_G	ORF1ab	2088	ERR4909037	6528	A	G	1	2020-11-14	United Kingdom
ORF1ab_2943_I	ORF1ab	2943	ERR4909037	9092	G	A	0,999195	2020-11-14	United Kingdom
ORF1ab_3523_V	ORF1ab	3523	ERR4909037	10833	C	T	1	2020-11-14	United Kingdom
ORF1ab_3603_NA	ORF1ab	3603	ERR4909037	11074	C	+T	0,0507392	2020-11-14	United Kingdom
ORF1ab_314_L	ORF1ab	314	ERR4909037	14408	C	T	0,999388	2020-11-14	United Kingdom
S_614_G	S	614	ERR4909037	23403	A	G	0,999937	2020-11-14	United Kingdom
S_938_F	S	938	ERR4909037	24374	C	T	0,999036	2020-11-14	United Kingdom
S_1214_G	S	1214	ERR4909037	25202	T	G	0,148789	2020-11-14	United Kingdom
ORF3a_57_H	ORF3a	57	ERR4909037	25563	G	T	0,999391	2020-11-14	United Kingdom
N_194_L	N	194	ERR4909037	28854	C	T	0,997712	2020-11-14	United Kingdom
ORF1ab_314_L	ORF1ab	314	ERR4909038	14408	C	T	0,999254	2020-11-14	United Kingdom
ORF1ab_2453_I	ORF1ab	2453	ERR4909038	20825	C	T	0,999668	2020-11-14	United Kingdom
S_222_V	S	222	ERR4909038	22227	C	T	0,998558	2020-11-14	United Kingdom
S_583_D	S	583	ERR4909038	23311	G	C	0,999235	2020-11-14	United Kingdom
S_614_G	S	614	ERR4909038	23403	A	G	0,999817	2020-11-14	United Kingdom
S_1214_G	S	1214	ERR4909038	25202	T	G	0,122581	2020-11-14	United Kingdom
N_220_V	N	220	ERR4909038	28932	C	T	0,999889	2020-11-14	United Kingdom
ORF10_30_L	ORF10	30	ERR4909038	29645	G	T	0,998922	2020-11-14	United Kingdom
ORF1ab_314_L	ORF1ab	314	ERR4909039	14408	C	T	0,998799	2020-11-14	United Kingdom
S_222_V	S	222	ERR4909039	22227	C	T	1	2020-11-14	United Kingdom
S_614_G	S	614	ERR4909039	23403	A	G	0,999761	2020-11-14	United Kingdom
S_1214_G	S	1214	ERR4909039	25202	T	G	0,126244	2020-11-14	United Kingdom
ORF3a_163_I	ORF3a	163	ERR4909039	25879	G	A	0,999803	2020-11-14	United Kingdom
N_220_V	N	220	ERR4909039	28932	C	T	0,999361	2020-11-14	United Kingdom
ORF10_30_L	ORF10	30	ERR4909039	29645	G	T	0,998865	2020-11-14	United Kingdom
ORF1ab_345_D	ORF1ab	345	ERR4909041	1299	G	A	0,15212	2020-11-14	United Kingdom
ORF1ab_753_I	ORF1ab	753	ERR4909041	2523	C	T	0,0748299	2020-11-14	United Kingdom
ORF1ab_3603_NA	ORF1ab	3603	ERR4909041	11074	C	+T	0,053128	2020-11-14	United Kingdom
ORF1ab_314_L	ORF1ab	314	ERR4909041	14408	C	T	0,998793	2020-11-14	United Kingdom
S_18_F	S	18	ERR4909041	21614	C	T	0,998088	2020-11-14	United Kingdom
S_222_V	S	222	ERR4909041	22227	C	T	1	2020-11-14	United Kingdom
S_614_G	S	614	ERR4909041	23403	A	G	0,999496	2020-11-14	United Kingdom
S_1214_G	S	1214	ERR4909041	25202	T	G	0,115473	2020-11-14	United Kingdom
N_220_V	N	220	ERR4909041	28932	C	T	1	2020-11-14	United Kingdom
ORF1ab_359_N	ORF1ab	359	ERR4909045	1340	T	A	0,0812911	2020-11-14	United Kingdom
ORF1ab_3353_R	ORF1ab	3353	ERR4909045	10323	A	G	1	2020-11-14	United Kingdom
ORF1ab_3655_I	ORF1ab	3655	ERR4909045	11230	G	T	0,999632	2020-11-14	United Kingdom
ORF1ab_3712_I	ORF1ab	3712	ERR4909045	11401	G	T	1	2020-11-14	United Kingdom
ORF1ab_314_L	ORF1ab	314	ERR4909045	14408	C	T	0,998905	2020-11-14	United Kingdom
ORF1ab_454_I	ORF1ab	454	ERR4909045	14829	G	T	1	2020-11-14	United Kingdom
S_614_G	S	614	ERR4909045	23403	A	G	0,999941	2020-11-14	United Kingdom
S_1214_G	S	1214	ERR4909045	25202	T	G	0,197513	2020-11-14	United Kingdom
ORF3a_75_N	ORF3a	75	ERR4909045	25617	G	T	0,999407	2020-11-14	United Kingdom
N_203_K	N	203	ERR4909045	28881	G	A	0,994518	2020-11-14	United Kingdom
N_204_R	N	204	ERR4909045	28883	G	C	0,999732	2020-11-14	United Kingdom
ORF1ab_654_I	ORF1ab	654	ERR4909047	2226	C	T	0,131298	2020-11-14	United Kingdom
ORF1ab_1001_I	ORF1ab	1001	ERR4909047	3267	C	T	1	2020-11-14	United Kingdom
ORF1ab_1708_D	ORF1ab	1708	ERR4909047	5388	C	A	1	2020-11-14	United Kingdom
ORF1ab_2230_T	ORF1ab	2230	ERR4909047	6954	T	C	0,998759	2020-11-14	United Kingdom
ORF1ab_3674_NA	ORF1ab	3674	ERR4909047	11287	G	-TCTGGTTTT	0,999274	2020-11-14	United Kingdom
ORF1ab_314_L	ORF1ab	314	ERR4909047	14408	C	T	0,999125	2020-11-14	United Kingdom
ORF1ab_1383_R	ORF1ab	1383	ERR4909047	17615	A	G	1	2020-11-14	United Kingdom
ORF1ab_1811_F	ORF1ab	1811	ERR4909047	18898	G	T	0,647833	2020-11-14	United Kingdom
S_68_NA	S	68	ERR4909047	21764	A	-TACATG	0,992507	2020-11-14	United Kingdom
S_143_NA	S	143	ERR4909047	21990	T	-TTA	0,997284	2020-11-14	United Kingdom
S_501_Y	S	501	ERR4909047	23063	A	T	0,99886	2020-11-14	United Kingdom
S_570_D	S	570	ERR4909047	23271	C	A	0,999827	2020-11-14	United Kingdom
S_614_G	S	614	ERR4909047	23403	A	G	0,999657	2020-11-14	United Kingdom
S_681_H	S	681	ERR4909047	23604	C	A	1	2020-11-14	United Kingdom
S_716_I	S	716	ERR4909047	23709	C	T	1	2020-11-14	United Kingdom
S_982_A	S	982	ERR4909047	24506	T	G	0,999636	2020-11-14	United Kingdom
S_1118_H	S	1118	ERR4909047	24914	G	C	0,999892	2020-11-14	United Kingdom
S_1214_G	S	1214	ERR4909047	25202	T	G	0,137416	2020-11-14	United Kingdom
ORF8_27_*	ORF8	27	ERR4909047	27972	C	T	1	2020-11-14	United Kingdom
ORF8_52_I	ORF8	52	ERR4909047	28048	G	T	1	2020-11-14	United Kingdom
ORF8_73_C	ORF8	73	ERR4909047	28111	A	G	0,999898	2020-11-14	United Kingdom
N_3_H	N	3	ERR4909047	28280	G	C	0,998926	2020-11-14	United Kingdom
N_3_V	N	3	ERR4909047	28281	A	T	0,99963	2020-11-14	United Kingdom
N_3_E	N	3	ERR4909047	28282	T	A	0,999764	2020-11-14	United Kingdom
N_203_K	N	203	ERR4909047	28881	G	A	0,998152	2020-11-14	United Kingdom
N_204_R	N	204	ERR4909047	28883	G	C	0,999836	2020-11-14	United Kingdom
N_235_F	N	235	ERR4909047	28977	C	T	1	2020-11-14	United Kingdom
ORF1ab_1001_I	ORF1ab	1001	ERR4909057	3267	C	T	0,999886	2020-11-13	United Kingdom
ORF1ab_1708_D	ORF1ab	1708	ERR4909057	5388	C	A	0,998201	2020-11-13	United Kingdom
ORF1ab_2230_T	ORF1ab	2230	ERR4909057	6954	T	C	0,999212	2020-11-13	United Kingdom
ORF1ab_3674_NA	ORF1ab	3674	ERR4909057	11287	G	-TCTGGTTTT	0,999223	2020-11-13	United Kingdom
ORF1ab_314_L	ORF1ab	314	ERR4909057	14408	C	T	0,999051	2020-11-13	United Kingdom
ORF1ab_1383_R	ORF1ab	1383	ERR4909057	17615	A	G	0,999759	2020-11-13	United Kingdom
S_68_NA	S	68	ERR4909057	21764	A	-TACATG	0,995192	2020-11-13	United Kingdom
S_143_NA	S	143	ERR4909057	21990	T	-TTA	0,998116	2020-11-13	United Kingdom
S_501_Y	S	501	ERR4909057	23063	A	T	0,999562	2020-11-13	United Kingdom
S_570_D	S	570	ERR4909057	23271	C	A	0,999881	2020-11-13	United Kingdom
S_614_G	S	614	ERR4909057	23403	A	G	0,999929	2020-11-13	United Kingdom
S_681_H	S	681	ERR4909057	23604	C	A	0,999696	2020-11-13	United Kingdom
S_716_I	S	716	ERR4909057	23709	C	T	0,999696	2020-11-13	United Kingdom
S_982_A	S	982	ERR4909057	24506	T	G	0,999583	2020-11-13	United Kingdom
S_1118_H	S	1118	ERR4909057	24914	G	C	0,999865	2020-11-13	United Kingdom
S_1214_G	S	1214	ERR4909057	25202	T	G	0,146264	2020-11-13	United Kingdom
ORF8_27_*	ORF8	27	ERR4909057	27972	C	T	1	2020-11-13	United Kingdom
ORF8_52_I	ORF8	52	ERR4909057	28048	G	T	1	2020-11-13	United Kingdom
ORF8_73_C	ORF8	73	ERR4909057	28111	A	G	0,999861	2020-11-13	United Kingdom
N_3_H	N	3	ERR4909057	28280	G	C	0,999623	2020-11-13	United Kingdom
N_3_V	N	3	ERR4909057	28281	A	T	0,999798	2020-11-13	United Kingdom
N_3_E	N	3	ERR4909057	28282	T	A	0,999066	2020-11-13	United Kingdom
N_203_K	N	203	ERR4909057	28881	G	A	0,997374	2020-11-13	United Kingdom
N_204_R	N	204	ERR4909057	28883	G	C	0,999486	2020-11-13	United Kingdom
N_235_F	N	235	ERR4909057	28977	C	T	0,999606	2020-11-13	United Kingdom
ORF1ab_1001_I	ORF1ab	1001	ERR4909064	3267	C	T	1	2020-11-14	United Kingdom
ORF1ab_1708_D	ORF1ab	1708	ERR4909064	5388	C	A	1	2020-11-14	United Kingdom
ORF1ab_2230_T	ORF1ab	2230	ERR4909064	6954	T	C	1	2020-11-14	United Kingdom
ORF1ab_3674_NA	ORF1ab	3674	ERR4909064	11287	G	-TCTGGTTTT	0,997765	2020-11-14	United Kingdom
ORF1ab_314_L	ORF1ab	314	ERR4909064	14408	C	T	0,99916	2020-11-14	United Kingdom
ORF1ab_1383_R	ORF1ab	1383	ERR4909064	17615	A	G	1	2020-11-14	United Kingdom
S_68_NA	S	68	ERR4909064	21764	A	-TACATG	0,997344	2020-11-14	United Kingdom
S_143_NA	S	143	ERR4909064	21990	T	-TTA	0,998047	2020-11-14	United Kingdom
S_501_Y	S	501	ERR4909064	23063	A	T	0,999557	2020-11-14	United Kingdom
S_570_D	S	570	ERR4909064	23271	C	A	0,999849	2020-11-14	United Kingdom
S_614_G	S	614	ERR4909064	23403	A	G	0,999881	2020-11-14	United Kingdom
S_681_H	S	681	ERR4909064	23604	C	A	1	2020-11-14	United Kingdom
S_716_I	S	716	ERR4909064	23709	C	T	0,999355	2020-11-14	United Kingdom
S_982_A	S	982	ERR4909064	24506	T	G	0,999505	2020-11-14	United Kingdom
S_1118_H	S	1118	ERR4909064	24914	G	C	0,999773	2020-11-14	United Kingdom
S_1214_G	S	1214	ERR4909064	25202	T	G	0,179122	2020-11-14	United Kingdom
ORF8_27_*	ORF8	27	ERR4909064	27972	C	T	1	2020-11-14	United Kingdom
ORF8_52_I	ORF8	52	ERR4909064	28048	G	T	1	2020-11-14	United Kingdom
ORF8_73_C	ORF8	73	ERR4909064	28111	A	G	0,999884	2020-11-14	United Kingdom
N_3_H	N	3	ERR4909064	28280	G	C	0,997865	2020-11-14	United Kingdom
N_3_V	N	3	ERR4909064	28281	A	T	0,999728	2020-11-14	United Kingdom
N_3_E	N	3	ERR4909064	28282	T	A	0,999571	2020-11-14	United Kingdom
N_203_K	N	203	ERR4909064	28881	G	A	0,99652	2020-11-14	United Kingdom
N_204_R	N	204	ERR4909064	28883	G	C	0,9983	2020-11-14	United Kingdom
N_235_F	N	235	ERR4909064	28977	C	T	0,999714	2020-11-14	United Kingdom
ORF1ab_996_Y	ORF1ab	996	ERR4909066	3251	G	T	0,0809743	2020-11-14	United Kingdom
ORF1ab_2181_I	ORF1ab	2181	ERR4909066	6807	C	T	0,998179	2020-11-14	United Kingdom
ORF1ab_2554_V	ORF1ab	2554	ERR4909066	7926	C	T	1	2020-11-14	United Kingdom
ORF1ab_3603_NA	ORF1ab	3603	ERR4909066	11074	C	+T	0,0955804	2020-11-14	United Kingdom
ORF1ab_3606_NA	ORF1ab	3606	ERR4909066	11082	T	-G	0,112473	2020-11-14	United Kingdom
ORF1ab_3606_F	ORF1ab	3606	ERR4909066	11083	G	T	0,999647	2020-11-14	United Kingdom
ORF1ab_314_L	ORF1ab	314	ERR4909066	14408	C	T	0,999132	2020-11-14	United Kingdom
S_26_S	S	26	ERR4909066	21638	C	T	1	2020-11-14	United Kingdom
S_222_V	S	222	ERR4909066	22227	C	T	1	2020-11-14	United Kingdom
S_614_G	S	614	ERR4909066	23403	A	G	0,999809	2020-11-14	United Kingdom
S_688_V	S	688	ERR4909066	23625	C	T	1	2020-11-14	United Kingdom
S_1214_G	S	1214	ERR4909066	25202	T	G	0,179688	2020-11-14	United Kingdom
N_220_V	N	220	ERR4909066	28932	C	T	0,997245	2020-11-14	United Kingdom
ORF1ab_607_H	ORF1ab	607	ERR4909069	2086	G	T	0,999024	2020-11-14	United Kingdom
ORF1ab_4316_T	ORF1ab	4316	ERR4909069	13212	T	C	0,999847	2020-11-14	United Kingdom
ORF1ab_314_L	ORF1ab	314	ERR4909069	14408	C	T	0,998866	2020-11-14	United Kingdom
S_222_V	S	222	ERR4909069	22227	C	T	1	2020-11-14	United Kingdom
S_614_G	S	614	ERR4909069	23403	A	G	0,999862	2020-11-14	United Kingdom
S_1214_G	S	1214	ERR4909069	25202	T	G	0,097561	2020-11-14	United Kingdom
N_220_V	N	220	ERR4909069	28932	C	T	0,998182	2020-11-14	United Kingdom
N_365_S	N	365	ERR4909069	29366	C	T	0,728155	2020-11-14	United Kingdom
ORF10_30_L	ORF10	30	ERR4909069	29645	G	T	1	2020-11-14	United Kingdom
ORF1ab_3603_NA	ORF1ab	3603	ERR4909075	11074	C	+T	0,0632672	2020-11-13	United Kingdom
ORF1ab_3684_T	ORF1ab	3684	ERR4909075	11316	T	C	0,0823009	2020-11-13	United Kingdom
ORF1ab_314_L	ORF1ab	314	ERR4909075	14408	C	T	0,998996	2020-11-13	United Kingdom
S_222_V	S	222	ERR4909075	22227	C	T	1	2020-11-13	United Kingdom
S_307_I	S	307	ERR4909075	22482	C	T	0,999158	2020-11-13	United Kingdom
S_614_G	S	614	ERR4909075	23403	A	G	0,99991	2020-11-13	United Kingdom
S_1214_G	S	1214	ERR4909075	25202	T	G	0,124668	2020-11-13	United Kingdom
N_220_V	N	220	ERR4909075	28932	C	T	1	2020-11-13	United Kingdom
ORF10_30_L	ORF10	30	ERR4909075	29645	G	T	1	2020-11-13	United Kingdom
ORF1ab_314_L	ORF1ab	314	ERR4909078	14408	C	T	0,999232	2020-11-14	United Kingdom
ORF1ab_2425_H	ORF1ab	2425	ERR4909078	20742	A	C	0,999775	2020-11-14	United Kingdom
S_614_G	S	614	ERR4909078	23403	A	G	0,99982	2020-11-14	United Kingdom
S_1073_N	S	1073	ERR4909078	24781	G	T	0,999883	2020-11-14	United Kingdom
S_1214_G	S	1214	ERR4909078	25202	T	G	0,184372	2020-11-14	United Kingdom
S_1250_F	S	1250	ERR4909078	25311	G	T	0,99981	2020-11-14	United Kingdom
ORF8_65_V	ORF8	65	ERR4909078	28087	C	T	0,985019	2020-11-14	United Kingdom
N_13_S	N	13	ERR4909078	28310	C	T	0,999119	2020-11-14	United Kingdom
N_203_K	N	203	ERR4909078	28881	G	A	0,996901	2020-11-14	United Kingdom
N_204_R	N	204	ERR4909078	28883	G	C	0,999572	2020-11-14	United Kingdom
ORF10_30_L	ORF10	30	ERR4909078	29645	G	T	1	2020-11-14	United Kingdom
ORF1ab_417_Y	ORF1ab	417	ERR4909079	1514	C	T	0,999542	2020-11-14	United Kingdom
ORF1ab_1759_H	ORF1ab	1759	ERR4909079	5542	G	T	1	2020-11-14	United Kingdom
ORF1ab_3255_I	ORF1ab	3255	ERR4909079	10029	C	T	0,999686	2020-11-14	United Kingdom
ORF1ab_3651_K	ORF1ab	3651	ERR4909079	11218	T	G	0,0642202	2020-11-14	United Kingdom
ORF1ab_3729_R	ORF1ab	3729	ERR4909079	11451	A	G	0,99979	2020-11-14	United Kingdom
ORF1ab_314_L	ORF1ab	314	ERR4909079	14408	C	T	0,998809	2020-11-14	United Kingdom
ORF1ab_1219_S	ORF1ab	1219	ERR4909079	17122	G	T	0,999937	2020-11-14	United Kingdom
ORF1ab_1285_S	ORF1ab	1285	ERR4909079	17320	G	T	0,999739	2020-11-14	United Kingdom
ORF1ab_1666_S	ORF1ab	1666	ERR4909079	18463	C	T	0,999346	2020-11-14	United Kingdom
S_614_G	S	614	ERR4909079	23403	A	G	0,999709	2020-11-14	United Kingdom
S_1214_G	S	1214	ERR4909079	25202	T	G	0,118195	2020-11-14	United Kingdom
S_1246_S	S	1246	ERR4909079	25298	G	A	1	2020-11-14	United Kingdom
ORF1ab_3116_F	ORF1ab	3116	ERR4909080	9611	C	T	0,999793	2020-11-14	United Kingdom
ORF1ab_3655_I	ORF1ab	3655	ERR4909080	11230	G	T	0,999675	2020-11-14	United Kingdom
ORF1ab_3712_I	ORF1ab	3712	ERR4909080	11401	G	T	1	2020-11-14	United Kingdom
ORF1ab_314_L	ORF1ab	314	ERR4909080	14408	C	T	0,998802	2020-11-14	United Kingdom
S_614_G	S	614	ERR4909080	23403	A	G	0,999753	2020-11-14	United Kingdom
S_1214_G	S	1214	ERR4909080	25202	T	G	0,150466	2020-11-14	United Kingdom
ORF3a_75_N	ORF3a	75	ERR4909080	25617	G	T	0,999602	2020-11-14	United Kingdom
N_37_P	N	37	ERR4909080	28382	T	C	0,99983	2020-11-14	United Kingdom
N_203_K	N	203	ERR4909080	28881	G	A	0,998132	2020-11-14	United Kingdom
N_204_R	N	204	ERR4909080	28883	G	C	0,999633	2020-11-14	United Kingdom
ORF1ab_314_L	ORF1ab	314	ERR4909089	14408	C	T	0,999439	2020-11-14	United Kingdom
S_18_F	S	18	ERR4909089	21614	C	T	1	2020-11-14	United Kingdom
S_222_V	S	222	ERR4909089	22227	C	T	1	2020-11-14	United Kingdom
S_614_G	S	614	ERR4909089	23403	A	G	1	2020-11-14	United Kingdom
S_1214_G	S	1214	ERR4909089	25202	T	G	0,152344	2020-11-14	United Kingdom
N_220_V	N	220	ERR4909089	28932	C	T	1	2020-11-14	United Kingdom
ORF1ab_3148_V	ORF1ab	3148	ERR4909092	9707	A	G	0,999557	2020-11-13	United Kingdom
ORF1ab_314_L	ORF1ab	314	ERR4909092	14408	C	T	0,999404	2020-11-13	United Kingdom
S_18_F	S	18	ERR4909092	21614	C	T	1	2020-11-13	United Kingdom
S_222_V	S	222	ERR4909092	22227	C	T	1	2020-11-13	United Kingdom
S_614_G	S	614	ERR4909092	23403	A	G	0,999785	2020-11-13	United Kingdom
S_1214_G	S	1214	ERR4909092	25202	T	G	0,117544	2020-11-13	United Kingdom
ORF7b_5_L	ORF7b	5	ERR4909092	27769	C	T	1	2020-11-13	United Kingdom
N_220_V	N	220	ERR4909092	28932	C	T	0,999475	2020-11-13	United Kingdom
ORF10_30_L	ORF10	30	ERR4909092	29645	G	T	1	2020-11-13	United Kingdom
ORF1ab_2265_D	ORF1ab	2265	ERR4909095	7059	G	A	1	2020-11-13	United Kingdom
ORF1ab_2501_T	ORF1ab	2501	ERR4909095	7767	T	C	1	2020-11-13	United Kingdom
ORF1ab_3764_D	ORF1ab	3764	ERR4909095	11557	G	T	0,999374	2020-11-13	United Kingdom
ORF1ab_4241_I	ORF1ab	4241	ERR4909095	12988	G	T	0,99978	2020-11-13	United Kingdom
ORF1ab_314_L	ORF1ab	314	ERR4909095	14408	C	T	0,998562	2020-11-13	United Kingdom
ORF1ab_711_I	ORF1ab	711	ERR4909095	15598	G	A	0,999894	2020-11-13	United Kingdom
ORF1ab_1213_Y	ORF1ab	1213	ERR4909095	17104	C	T	0,999881	2020-11-13	United Kingdom
ORF1ab_1521_S	ORF1ab	1521	ERR4909095	18028	G	T	1	2020-11-13	United Kingdom
S_68_NA	S	68	ERR4909095	21764	A	-TACATG	0,988482	2020-11-13	United Kingdom
S_439_K	S	439	ERR4909095	22879	C	A	1	2020-11-13	United Kingdom
S_614_G	S	614	ERR4909095	23403	A	G	0,999763	2020-11-13	United Kingdom
S_1214_G	S	1214	ERR4909095	25202	T	G	0,146919	2020-11-13	United Kingdom
ORF3a_72_S	ORF3a	72	ERR4909095	25606	G	T	1	2020-11-13	United Kingdom
ORF1ab_540_V	ORF1ab	540	ERR4909098	1884	C	T	0,987039	2020-11-15	United Kingdom
ORF1ab_3149_F	ORF1ab	3149	ERR4909098	9711	C	T	0,999683	2020-11-15	United Kingdom
ORF1ab_3209_V	ORF1ab	3209	ERR4909098	9891	C	T	0,999862	2020-11-15	United Kingdom
ORF1ab_314_L	ORF1ab	314	ERR4909098	14408	C	T	0,999331	2020-11-15	United Kingdom
S_215_H	S	215	ERR4909098	22205	G	C	1	2020-11-15	United Kingdom
S_614_G	S	614	ERR4909098	23403	A	G	0,999882	2020-11-15	United Kingdom
ORF3a_51_E	ORF3a	51	ERR4909098	25544	C	A	0,999756	2020-11-15	United Kingdom
N_139_F	N	139	ERR4909098	28690	G	T	1	2020-11-15	United Kingdom
N_181_H	N	181	ERR4909098	28816	A	C	0,999532	2020-11-15	United Kingdom
N_199_L	N	199	ERR4909098	28869	C	T	0,999526	2020-11-15	United Kingdom
ORF1ab_110_Y	ORF1ab	110	ERR4909112	593	C	T	0,999758	2020-11-15	United Kingdom
ORF1ab_882_I	ORF1ab	882	ERR4909112	2910	C	T	1	2020-11-15	United Kingdom
ORF1ab_1516_H	ORF1ab	1516	ERR4909112	4811	T	C	1	2020-11-15	United Kingdom
ORF1ab_314_L	ORF1ab	314	ERR4909112	14408	C	T	0,999465	2020-11-15	United Kingdom
S_222_V	S	222	ERR4909112	22227	C	T	1	2020-11-15	United Kingdom
S_262_S	S	262	ERR4909112	22346	G	T	0,999806	2020-11-15	United Kingdom
S_272_L	S	272	ERR4909112	22377	C	T	0,999812	2020-11-15	United Kingdom
S_614_G	S	614	ERR4909112	23403	A	G	0,999773	2020-11-15	United Kingdom
N_145_Y	N	145	ERR4909112	28706	C	T	1	2020-11-15	United Kingdom
N_220_V	N	220	ERR4909112	28932	C	T	1	2020-11-15	United Kingdom
ORF1ab_2625_F	ORF1ab	2625	ERR4909116	8139	C	T	0,999818	2020-11-15	United Kingdom
ORF1ab_3087_I	ORF1ab	3087	ERR4909116	9526	G	T	0,999746	2020-11-15	United Kingdom
ORF1ab_176_S	ORF1ab	176	ERR4909116	13993	G	T	0,99985	2020-11-15	United Kingdom
ORF1ab_314_L	ORF1ab	314	ERR4909116	14408	C	T	0,999674	2020-11-15	United Kingdom
ORF1ab_767_L	ORF1ab	767	ERR4909116	15766	G	T	0,999891	2020-11-15	United Kingdom
ORF1ab_1141_R	ORF1ab	1141	ERR4909116	16889	A	G	0,999895	2020-11-15	United Kingdom
ORF1ab_1184_D	ORF1ab	1184	ERR4909116	17019	G	T	0,99968	2020-11-15	United Kingdom
ORF1ab_1828_N	ORF1ab	1828	ERR4909116	18951	G	T	0,999945	2020-11-15	United Kingdom
S_477_N	S	477	ERR4909116	22992	G	A	1	2020-11-15	United Kingdom
S_614_G	S	614	ERR4909116	23403	A	G	0,999893	2020-11-15	United Kingdom
ORF3a_57_H	ORF3a	57	ERR4909116	25563	G	T	0,999941	2020-11-15	United Kingdom
ORF7a_14_I	ORF7a	14	ERR4909116	27434	C	T	0,999762	2020-11-15	United Kingdom
ORF7a_45_R	ORF7a	45	ERR4909116	27527	C	G	1	2020-11-15	United Kingdom
N_234_I	N	234	ERR4909116	28975	G	C	1	2020-11-15	United Kingdom
N_376_T	N	376	ERR4909116	29399	G	A	1	2020-11-15	United Kingdom
ORF1ab_314_L	ORF1ab	314	ERR4909119	14408	C	T	0,999709	2020-11-15	United Kingdom
ORF1ab_1003_G	ORF1ab	1003	ERR4909119	16474	A	G	0,998418	2020-11-15	United Kingdom
ORF1ab_1463_G	ORF1ab	1463	ERR4909119	17855	A	G	0,0956938	2020-11-15	United Kingdom
S_25_T	S	25	ERR4909119	21635	C	A	0,0525568	2020-11-15	United Kingdom
S_222_V	S	222	ERR4909119	22227	C	T	1	2020-11-15	United Kingdom
S_614_G	S	614	ERR4909119	23403	A	G	0,999893	2020-11-15	United Kingdom
ORF7a_105_V	ORF7a	105	ERR4909119	27707	C	T	1	2020-11-15	United Kingdom
N_220_V	N	220	ERR4909119	28932	C	T	1	2020-11-15	United Kingdom
ORF10_30_L	ORF10	30	ERR4909119	29645	G	T	1	2020-11-15	United Kingdom
ORF1ab_314_L	ORF1ab	314	ERR4909120	14408	C	T	0,999688	2020-11-15	United Kingdom
S_222_V	S	222	ERR4909120	22227	C	T	1	2020-11-15	United Kingdom
S_262_S	S	262	ERR4909120	22346	G	T	0,999882	2020-11-15	United Kingdom
S_272_L	S	272	ERR4909120	22377	C	T	1	2020-11-15	United Kingdom
S_614_G	S	614	ERR4909120	23403	A	G	0,999934	2020-11-15	United Kingdom
S_745_G	S	745	ERR4909120	23796	A	G	1	2020-11-15	United Kingdom
ORF3a_13_L	ORF3a	13	ERR4909120	25429	G	T	0,999877	2020-11-15	United Kingdom
M_85_T	M	85	ERR4909120	26775	G	A	0,166181	2020-11-15	United Kingdom
N_145_Y	N	145	ERR4909120	28706	C	T	1	2020-11-15	United Kingdom
N_220_V	N	220	ERR4909120	28932	C	T	1	2020-11-15	United Kingdom
ORF10_30_L	ORF10	30	ERR4909120	29645	G	T	1	2020-11-15	United Kingdom
ORF1ab_1001_I	ORF1ab	1001	ERR4909121	3267	C	T	0,999715	2020-11-15	United Kingdom
ORF1ab_1708_D	ORF1ab	1708	ERR4909121	5388	C	A	1	2020-11-15	United Kingdom
ORF1ab_2144_NA	ORF1ab	2144	ERR4909121	6696	C	+TT	0,0889809	2020-11-15	United Kingdom
ORF1ab_2144_NA	ORF1ab	2144	ERR4909121	6696	C	+T	0,159855	2020-11-15	United Kingdom
ORF1ab_2146_F	ORF1ab	2146	ERR4909121	6701	C	T	0,999216	2020-11-15	United Kingdom
ORF1ab_2230_T	ORF1ab	2230	ERR4909121	6954	T	C	0,99771	2020-11-15	United Kingdom
ORF1ab_3674_NA	ORF1ab	3674	ERR4909121	11287	G	-TCTGGTTTT	0,998845	2020-11-15	United Kingdom
ORF1ab_314_L	ORF1ab	314	ERR4909121	14408	C	T	0,999929	2020-11-15	United Kingdom
ORF1ab_1383_R	ORF1ab	1383	ERR4909121	17615	A	G	1	2020-11-15	United Kingdom
S_68_NA	S	68	ERR4909121	21764	A	-TACATG	0,998398	2020-11-15	United Kingdom
S_143_NA	S	143	ERR4909121	21990	T	-TTA	0,997522	2020-11-15	United Kingdom
S_501_Y	S	501	ERR4909121	23063	A	T	0,999652	2020-11-15	United Kingdom
S_570_D	S	570	ERR4909121	23271	C	A	0,999943	2020-11-15	United Kingdom
S_614_G	S	614	ERR4909121	23403	A	G	0,999892	2020-11-15	United Kingdom
S_681_H	S	681	ERR4909121	23604	C	A	1	2020-11-15	United Kingdom
S_716_I	S	716	ERR4909121	23709	C	T	1	2020-11-15	United Kingdom
S_982_A	S	982	ERR4909121	24506	T	G	0,999576	2020-11-15	United Kingdom
S_1118_H	S	1118	ERR4909121	24914	G	C	0,999572	2020-11-15	United Kingdom
M_180_R	M	180	ERR4909121	27061	A	G	0,999974	2020-11-15	United Kingdom
ORF8_27_*	ORF8	27	ERR4909121	27972	C	T	1	2020-11-15	United Kingdom
ORF8_52_I	ORF8	52	ERR4909121	28048	G	T	1	2020-11-15	United Kingdom
ORF8_73_C	ORF8	73	ERR4909121	28111	A	G	1	2020-11-15	United Kingdom
N_3_H	N	3	ERR4909121	28280	G	C	0,999946	2020-11-15	United Kingdom
N_3_V	N	3	ERR4909121	28281	A	T	0,999728	2020-11-15	United Kingdom
N_3_E	N	3	ERR4909121	28282	T	A	0,999456	2020-11-15	United Kingdom
N_203_K	N	203	ERR4909121	28881	G	A	0,999469	2020-11-15	United Kingdom
N_204_R	N	204	ERR4909121	28883	G	C	0,999686	2020-11-15	United Kingdom
N_235_F	N	235	ERR4909121	28977	C	T	0,999782	2020-11-15	United Kingdom
ORF1ab_314_L	ORF1ab	314	ERR4909132	14408	C	T	0,999853	2020-11-15	United Kingdom
S_18_F	S	18	ERR4909132	21614	C	T	1	2020-11-15	United Kingdom
S_222_V	S	222	ERR4909132	22227	C	T	0,999276	2020-11-15	United Kingdom
S_614_G	S	614	ERR4909132	23403	A	G	0,999859	2020-11-15	United Kingdom
ORF3a_85_F	ORF3a	85	ERR4909132	25647	G	T	0,999334	2020-11-15	United Kingdom
E_55_Y	E	55	ERR4909132	26408	C	A	0,0977752	2020-11-15	United Kingdom
N_220_V	N	220	ERR4909132	28932	C	T	0,999409	2020-11-15	United Kingdom
ORF10_30_L	ORF10	30	ERR4909132	29645	G	T	1	2020-11-15	United Kingdom
ORF1ab_2501_T	ORF1ab	2501	ERR4909133	7767	T	C	1	2020-11-15	United Kingdom
ORF1ab_3764_D	ORF1ab	3764	ERR4909133	11557	G	T	1	2020-11-15	United Kingdom
ORF1ab_4241_I	ORF1ab	4241	ERR4909133	12988	G	T	0,999826	2020-11-15	United Kingdom
ORF1ab_314_L	ORF1ab	314	ERR4909133	14408	C	T	0,999734	2020-11-15	United Kingdom
ORF1ab_711_I	ORF1ab	711	ERR4909133	15598	G	A	0,999935	2020-11-15	United Kingdom
ORF1ab_1213_Y	ORF1ab	1213	ERR4909133	17104	C	T	0,99988	2020-11-15	United Kingdom
ORF1ab_1521_S	ORF1ab	1521	ERR4909133	18028	G	T	0,999639	2020-11-15	United Kingdom
ORF1ab_2114_V	ORF1ab	2114	ERR4909133	19807	A	G	0,999716	2020-11-15	United Kingdom
S_68_NA	S	68	ERR4909133	21764	A	-TACATG	0,997997	2020-11-15	United Kingdom
S_439_K	S	439	ERR4909133	22879	C	A	1	2020-11-15	United Kingdom
S_614_G	S	614	ERR4909133	23403	A	G	0,999913	2020-11-15	United Kingdom
ORF3a_72_S	ORF3a	72	ERR4909133	25606	G	T	0,999731	2020-11-15	United Kingdom
ORF1ab_449_D	ORF1ab	449	ERR4909135	1610	A	G	0,999586	2020-11-15	United Kingdom
ORF1ab_1432_V	ORF1ab	1432	ERR4909135	4560	C	T	1	2020-11-15	United Kingdom
ORF1ab_1468_F	ORF1ab	1468	ERR4909135	4668	C	T	0,506648	2020-11-15	United Kingdom
ORF1ab_2452_F	ORF1ab	2452	ERR4909135	7620	G	T	0,0757576	2020-11-15	United Kingdom
ORF1ab_3027_F	ORF1ab	3027	ERR4909135	9344	C	T	1	2020-11-15	United Kingdom
ORF1ab_4355_I	ORF1ab	4355	ERR4909135	13329	C	T	0,999554	2020-11-15	United Kingdom
ORF1ab_4357_V	ORF1ab	4357	ERR4909135	13335	C	T	1	2020-11-15	United Kingdom
ORF1ab_314_L	ORF1ab	314	ERR4909135	14408	C	T	0,999753	2020-11-15	United Kingdom
ORF1ab_2117_L	ORF1ab	2117	ERR4909135	19816	G	T	0,999314	2020-11-15	United Kingdom
ORF1ab_2234_G	ORF1ab	2234	ERR4909135	20168	A	G	1	2020-11-15	United Kingdom
ORF1ab_2497_F	ORF1ab	2497	ERR4909135	20956	C	T	0,576824	2020-11-15	United Kingdom
S_614_G	S	614	ERR4909135	23403	A	G	0,999888	2020-11-15	United Kingdom
ORF7a_51_A	ORF7a	51	ERR4909135	27545	A	C	0,0726552	2020-11-15	United Kingdom
N_205_I	N	205	ERR4909135	28887	C	T	0,998715	2020-11-15	United Kingdom
ORF1ab_2007_I	ORF1ab	2007	ERR4909137	6285	C	T	0,999786	2020-11-15	United Kingdom
ORF1ab_314_L	ORF1ab	314	ERR4909137	14408	C	T	0,999609	2020-11-15	United Kingdom
ORF1ab_2142_Y	ORF1ab	2142	ERR4909137	19891	G	T	1	2020-11-15	United Kingdom
S_18_F	S	18	ERR4909137	21614	C	T	1	2020-11-15	United Kingdom
S_222_V	S	222	ERR4909137	22227	C	T	1	2020-11-15	United Kingdom
S_614_G	S	614	ERR4909137	23403	A	G	0,999797	2020-11-15	United Kingdom
N_220_V	N	220	ERR4909137	28932	C	T	1	2020-11-15	United Kingdom
ORF1ab_1507_F	ORF1ab	1507	ERR4909139	4784	C	T	0,0565456	2020-11-15	United Kingdom
ORF1ab_314_L	ORF1ab	314	ERR4909139	14408	C	T	0,999465	2020-11-15	United Kingdom
S_18_F	S	18	ERR4909139	21614	C	T	1	2020-11-15	United Kingdom
S_222_V	S	222	ERR4909139	22227	C	T	1	2020-11-15	United Kingdom
S_614_G	S	614	ERR4909139	23403	A	G	0,999866	2020-11-15	United Kingdom
ORF7b_5_L	ORF7b	5	ERR4909139	27769	C	T	1	2020-11-15	United Kingdom
N_220_V	N	220	ERR4909139	28932	C	T	0,999038	2020-11-15	United Kingdom
N_352_F	N	352	ERR4909139	29329	G	T	0,999939	2020-11-15	United Kingdom
ORF10_30_L	ORF10	30	ERR4909139	29645	G	T	1	2020-11-15	United Kingdom
ORF1ab_420_R	ORF1ab	420	ERR4909145	1523	T	C	0,999863	2020-11-15	United Kingdom
ORF1ab_1566_S	ORF1ab	1566	ERR4909145	4963	G	T	0,158593	2020-11-15	United Kingdom
ORF1ab_3711_F	ORF1ab	3711	ERR4909145	11396	C	T	0,999854	2020-11-15	United Kingdom
ORF1ab_314_L	ORF1ab	314	ERR4909145	14408	C	T	0,999796	2020-11-15	United Kingdom
S_18_F	S	18	ERR4909145	21614	C	T	0,999681	2020-11-15	United Kingdom
S_215_H	S	215	ERR4909145	22205	G	C	0,999765	2020-11-15	United Kingdom
S_222_V	S	222	ERR4909145	22227	C	T	0,999506	2020-11-15	United Kingdom
S_614_G	S	614	ERR4909145	23403	A	G	0,999871	2020-11-15	United Kingdom
ORF7b_42_Q	ORF7b	42	ERR4909145	27881	C	A	1	2020-11-15	United Kingdom
N_220_V	N	220	ERR4909145	28932	C	T	0,99974	2020-11-15	United Kingdom
ORF10_30_L	ORF10	30	ERR4909145	29645	G	T	1	2020-11-15	United Kingdom
ORF1ab_2181_I	ORF1ab	2181	ERR4909150	6807	C	T	1	2020-11-15	United Kingdom
ORF1ab_2554_V	ORF1ab	2554	ERR4909150	7926	C	T	1	2020-11-15	United Kingdom
ORF1ab_3606_F	ORF1ab	3606	ERR4909150	11083	G	T	0,0844515	2020-11-15	United Kingdom
ORF1ab_314_L	ORF1ab	314	ERR4909150	14408	C	T	0,999621	2020-11-15	United Kingdom
S_222_V	S	222	ERR4909150	22227	C	T	1	2020-11-15	United Kingdom
S_614_G	S	614	ERR4909150	23403	A	G	0,999902	2020-11-15	United Kingdom
N_220_V	N	220	ERR4909150	28932	C	T	0,998373	2020-11-15	United Kingdom
ORF10_30_L	ORF10	30	ERR4909150	29645	G	T	0,997717	2020-11-15	United Kingdom
ORF1ab_314_L	ORF1ab	314	ERR4909152	14408	C	T	0,999618	2020-11-15	United Kingdom
S_18_F	S	18	ERR4909152	21614	C	T	1	2020-11-15	United Kingdom
S_222_V	S	222	ERR4909152	22227	C	T	1	2020-11-15	United Kingdom
S_614_G	S	614	ERR4909152	23403	A	G	0,999946	2020-11-15	United Kingdom
ORF3a_85_F	ORF3a	85	ERR4909152	25647	G	T	1	2020-11-15	United Kingdom
N_220_V	N	220	ERR4909152	28932	C	T	0,999652	2020-11-15	United Kingdom
ORF10_30_L	ORF10	30	ERR4909152	29645	G	T	1	2020-11-15	United Kingdom
ORF1ab_1191_F	ORF1ab	1191	ERR4909153	3838	G	T	0,999825	2020-11-15	United Kingdom
ORF1ab_1786_L	ORF1ab	1786	ERR4909153	5622	C	T	0,333706	2020-11-15	United Kingdom
ORF1ab_3853_V	ORF1ab	3853	ERR4909153	11822	A	G	0,549596	2020-11-15	United Kingdom
ORF1ab_314_L	ORF1ab	314	ERR4909153	14408	C	T	0,999751	2020-11-15	United Kingdom
ORF1ab_1078_H	ORF1ab	1078	ERR4909153	16700	G	A	0,0595981	2020-11-15	United Kingdom
ORF1ab_2022_C	ORF1ab	2022	ERR4909153	19532	A	G	1	2020-11-15	United Kingdom
S_18_F	S	18	ERR4909153	21614	C	T	0,999816	2020-11-15	United Kingdom
S_222_V	S	222	ERR4909153	22227	C	T	0,99955	2020-11-15	United Kingdom
S_614_G	S	614	ERR4909153	23403	A	G	0,999887	2020-11-15	United Kingdom
E_68_F	E	68	ERR4909153	26447	C	T	0,285015	2020-11-15	United Kingdom
N_220_V	N	220	ERR4909153	28932	C	T	0,999622	2020-11-15	United Kingdom
ORF10_30_L	ORF10	30	ERR4909153	29645	G	T	1	2020-11-15	United Kingdom
ORF1ab_602_A	ORF1ab	602	ERR4909157	2069	A	G	0,999861	2020-11-15	United Kingdom
ORF1ab_1001_I	ORF1ab	1001	ERR4909157	3267	C	T	0,999892	2020-11-15	United Kingdom
ORF1ab_1708_D	ORF1ab	1708	ERR4909157	5388	C	A	1	2020-11-15	United Kingdom
ORF1ab_2230_T	ORF1ab	2230	ERR4909157	6954	T	C	0,999142	2020-11-15	United Kingdom
ORF1ab_3674_NA	ORF1ab	3674	ERR4909157	11287	G	-TCTGGTTTT	0,997168	2020-11-15	United Kingdom
ORF1ab_3869_L	ORF1ab	3869	ERR4909157	11871	C	T	0,0505976	2020-11-15	United Kingdom
ORF1ab_314_L	ORF1ab	314	ERR4909157	14408	C	T	0,999636	2020-11-15	United Kingdom
S_68_NA	S	68	ERR4909157	21764	A	-TACATG	0,995862	2020-11-15	United Kingdom
S_143_NA	S	143	ERR4909157	21990	T	-TTA	0,998667	2020-11-15	United Kingdom
S_501_Y	S	501	ERR4909157	23063	A	T	1	2020-11-15	United Kingdom
S_570_D	S	570	ERR4909157	23271	C	A	0,999672	2020-11-15	United Kingdom
S_614_G	S	614	ERR4909157	23403	A	G	0,999813	2020-11-15	United Kingdom
S_681_H	S	681	ERR4909157	23604	C	A	1	2020-11-15	United Kingdom
S_716_I	S	716	ERR4909157	23709	C	T	1	2020-11-15	United Kingdom
S_982_A	S	982	ERR4909157	24506	T	G	0,999902	2020-11-15	United Kingdom
S_1118_H	S	1118	ERR4909157	24914	G	C	0,999715	2020-11-15	United Kingdom
ORF8_27_*	ORF8	27	ERR4909157	27972	C	T	1	2020-11-15	United Kingdom
ORF8_52_I	ORF8	52	ERR4909157	28048	G	T	1	2020-11-15	United Kingdom
ORF8_73_C	ORF8	73	ERR4909157	28111	A	G	0,99989	2020-11-15	United Kingdom
N_3_H	N	3	ERR4909157	28280	G	C	0,999835	2020-11-15	United Kingdom
N_3_V	N	3	ERR4909157	28281	A	T	0,999868	2020-11-15	United Kingdom
N_3_E	N	3	ERR4909157	28282	T	A	0,999472	2020-11-15	United Kingdom
N_203_K	N	203	ERR4909157	28881	G	A	0,999014	2020-11-15	United Kingdom
N_204_R	N	204	ERR4909157	28883	G	C	0,999792	2020-11-15	United Kingdom
N_235_F	N	235	ERR4909157	28977	C	T	0,999783	2020-11-15	United Kingdom
ORF1ab_1001_I	ORF1ab	1001	ERR4909158	3267	C	T	1	2020-11-15	United Kingdom
ORF1ab_2230_T	ORF1ab	2230	ERR4909158	6954	T	C	1	2020-11-15	United Kingdom
ORF1ab_3674_NA	ORF1ab	3674	ERR4909158	11287	G	-TCTGGTTTT	0,991403	2020-11-15	United Kingdom
ORF1ab_4159_I	ORF1ab	4159	ERR4909158	12741	C	T	1	2020-11-15	United Kingdom
ORF1ab_314_L	ORF1ab	314	ERR4909158	14408	C	T	0,999527	2020-11-15	United Kingdom
S_68_NA	S	68	ERR4909158	21764	A	-TACATG	0,985	2020-11-15	United Kingdom
S_143_NA	S	143	ERR4909158	21990	T	-TTA	1	2020-11-15	United Kingdom
S_501_Y	S	501	ERR4909158	23063	A	T	1	2020-11-15	United Kingdom
S_570_D	S	570	ERR4909158	23271	C	A	0,999949	2020-11-15	United Kingdom
S_614_G	S	614	ERR4909158	23403	A	G	0,999753	2020-11-15	United Kingdom
S_681_H	S	681	ERR4909158	23604	C	A	1	2020-11-15	United Kingdom
S_716_I	S	716	ERR4909158	23709	C	T	1	2020-11-15	United Kingdom
S_982_A	S	982	ERR4909158	24506	T	G	1	2020-11-15	United Kingdom
S_1118_H	S	1118	ERR4909158	24914	G	C	0,992311	2020-11-15	United Kingdom
ORF8_73_C	ORF8	73	ERR4909158	28111	A	G	0,999856	2020-11-15	United Kingdom
N_3_H	N	3	ERR4909158	28280	G	C	1	2020-11-15	United Kingdom
N_3_V	N	3	ERR4909158	28281	A	T	1	2020-11-15	United Kingdom
N_3_E	N	3	ERR4909158	28282	T	A	0,999858	2020-11-15	United Kingdom
N_203_K	N	203	ERR4909158	28881	G	A	0,999118	2020-11-15	United Kingdom
N_204_R	N	204	ERR4909158	28883	G	C	1	2020-11-15	United Kingdom
N_235_F	N	235	ERR4909158	28977	C	T	1	2020-11-15	United Kingdom
ORF1ab_315_I	ORF1ab	315	ERR4909159	1210	G	T	0,999833	2020-11-15	United Kingdom
ORF1ab_3885_F	ORF1ab	3885	ERR4909159	11919	C	T	0,999881	2020-11-15	United Kingdom
ORF1ab_3934_I	ORF1ab	3934	ERR4909159	12067	G	T	0,999704	2020-11-15	United Kingdom
ORF1ab_67_I	ORF1ab	67	ERR4909159	13667	C	T	1	2020-11-15	United Kingdom
ORF1ab_314_L	ORF1ab	314	ERR4909159	14408	C	T	0,999431	2020-11-15	United Kingdom
ORF1ab_2200_E	ORF1ab	2200	ERR4909159	20065	A	G	0,075441	2020-11-15	United Kingdom
ORF1ab_2200_I	ORF1ab	2200	ERR4909159	20066	A	T	0,0791225	2020-11-15	United Kingdom
S_12_F	S	12	ERR4909159	21597	C	T	0,0882897	2020-11-15	United Kingdom
S_614_G	S	614	ERR4909159	23403	A	G	0,999895	2020-11-15	United Kingdom
ORF7b_37_L	ORF7b	37	ERR4909159	27865	A	T	1	2020-11-15	United Kingdom
ORF7b_37_Q	ORF7b	37	ERR4909159	27866	T	A	1	2020-11-15	United Kingdom
ORF8_36_S	ORF8	36	ERR4909159	27999	C	T	1	2020-11-15	United Kingdom
N_203_K	N	203	ERR4909159	28881	G	A	0,99814	2020-11-15	United Kingdom
N_204_R	N	204	ERR4909159	28883	G	C	0,999859	2020-11-15	United Kingdom
ORF1ab_1001_I	ORF1ab	1001	ERR4909161	3267	C	T	0,999792	2020-11-15	United Kingdom
ORF1ab_1708_D	ORF1ab	1708	ERR4909161	5388	C	A	0,998824	2020-11-15	United Kingdom
ORF1ab_2230_T	ORF1ab	2230	ERR4909161	6954	T	C	0,999678	2020-11-15	United Kingdom
ORF1ab_2780_L	ORF1ab	2780	ERR4909161	8603	T	C	0,999385	2020-11-15	United Kingdom
ORF1ab_3674_NA	ORF1ab	3674	ERR4909161	11287	G	-TCTGGTTTT	0,99772	2020-11-15	United Kingdom
ORF1ab_314_L	ORF1ab	314	ERR4909161	14408	C	T	0,999702	2020-11-15	United Kingdom
ORF1ab_1383_R	ORF1ab	1383	ERR4909161	17615	A	G	0,999704	2020-11-15	United Kingdom
ORF1ab_1981_N	ORF1ab	1981	ERR4909161	19410	A	C	0,10625	2020-11-15	United Kingdom
S_68_NA	S	68	ERR4909161	21764	A	-TACATG	0,998713	2020-11-15	United Kingdom
S_143_NA	S	143	ERR4909161	21990	T	-TTA	0,997086	2020-11-15	United Kingdom
S_501_Y	S	501	ERR4909161	23063	A	T	0,999506	2020-11-15	United Kingdom
S_570_D	S	570	ERR4909161	23271	C	A	0,999881	2020-11-15	United Kingdom
S_614_G	S	614	ERR4909161	23403	A	G	0,99983	2020-11-15	United Kingdom
S_681_H	S	681	ERR4909161	23604	C	A	0,999744	2020-11-15	United Kingdom
S_716_I	S	716	ERR4909161	23709	C	T	0,999241	2020-11-15	United Kingdom
S_982_A	S	982	ERR4909161	24506	T	G	1	2020-11-15	United Kingdom
S_1118_H	S	1118	ERR4909161	24914	G	C	0,999961	2020-11-15	United Kingdom
ORF3a_15_F	ORF3a	15	ERR4909161	25437	G	T	0,999866	2020-11-15	United Kingdom
ORF8_27_*	ORF8	27	ERR4909161	27972	C	T	0,9941	2020-11-15	United Kingdom
ORF8_52_I	ORF8	52	ERR4909161	28048	G	T	1	2020-11-15	United Kingdom
ORF8_73_C	ORF8	73	ERR4909161	28111	A	G	0,999934	2020-11-15	United Kingdom
N_3_H	N	3	ERR4909161	28280	G	C	0,999967	2020-11-15	United Kingdom
N_3_V	N	3	ERR4909161	28281	A	T	0,999801	2020-11-15	United Kingdom
N_3_E	N	3	ERR4909161	28282	T	A	0,999769	2020-11-15	United Kingdom
N_203_K	N	203	ERR4909161	28881	G	A	0,999163	2020-11-15	United Kingdom
N_204_R	N	204	ERR4909161	28883	G	C	0,999862	2020-11-15	United Kingdom
N_235_F	N	235	ERR4909161	28977	C	T	0,999872	2020-11-15	United Kingdom
ORF1ab_935_Y	ORF1ab	935	ERR4909168	3068	G	T	0,999655	2020-11-15	United Kingdom
ORF1ab_1474_I	ORF1ab	1474	ERR4909168	4686	C	T	0,545585	2020-11-15	United Kingdom
ORF1ab_3577_N	ORF1ab	3577	ERR4909168	10996	G	T	1	2020-11-15	United Kingdom
ORF1ab_314_L	ORF1ab	314	ERR4909168	14408	C	T	0,999644	2020-11-15	United Kingdom
S_222_V	S	222	ERR4909168	22227	C	T	1	2020-11-15	United Kingdom
S_262_S	S	262	ERR4909168	22346	G	T	0,999717	2020-11-15	United Kingdom
S_614_G	S	614	ERR4909168	23403	A	G	0,999974	2020-11-15	United Kingdom
N_220_V	N	220	ERR4909168	28932	C	T	0,999122	2020-11-15	United Kingdom
ORF10_30_L	ORF10	30	ERR4909168	29645	G	T	1	2020-11-15	United Kingdom
ORF1ab_936_Y	ORF1ab	936	ERR4909171	3072	G	A	0,874433	2020-11-15	United Kingdom
ORF1ab_314_L	ORF1ab	314	ERR4909171	14408	C	T	0,999507	2020-11-15	United Kingdom
ORF1ab_2399_I	ORF1ab	2399	ERR4909171	20663	G	T	0,999906	2020-11-15	United Kingdom
S_18_F	S	18	ERR4909171	21614	C	T	1	2020-11-15	United Kingdom
S_222_V	S	222	ERR4909171	22227	C	T	1	2020-11-15	United Kingdom
S_614_G	S	614	ERR4909171	23403	A	G	0,999901	2020-11-15	United Kingdom
N_220_V	N	220	ERR4909171	28932	C	T	1	2020-11-15	United Kingdom
ORF10_30_L	ORF10	30	ERR4909171	29645	G	T	1	2020-11-15	United Kingdom
ORF1ab_314_L	ORF1ab	314	ERR4909175	14408	C	T	0,99977	2020-11-15	United Kingdom
ORF1ab_2399_I	ORF1ab	2399	ERR4909175	20663	G	T	0,999934	2020-11-15	United Kingdom
S_18_F	S	18	ERR4909175	21614	C	T	0,999862	2020-11-15	United Kingdom
S_222_V	S	222	ERR4909175	22227	C	T	0,999678	2020-11-15	United Kingdom
S_614_G	S	614	ERR4909175	23403	A	G	0,999912	2020-11-15	United Kingdom
N_220_V	N	220	ERR4909175	28932	C	T	0,998984	2020-11-15	United Kingdom
ORF10_30_L	ORF10	30	ERR4909175	29645	G	T	1	2020-11-15	United Kingdom
ORF1ab_314_L	ORF1ab	314	ERR4909177	14408	C	T	0,99963	2020-11-15	United Kingdom
ORF1ab_2399_I	ORF1ab	2399	ERR4909177	20663	G	T	1	2020-11-15	United Kingdom
S_9_S	S	9	ERR4909177	21587	C	T	1	2020-11-15	United Kingdom
S_18_F	S	18	ERR4909177	21614	C	T	0,999865	2020-11-15	United Kingdom
S_222_V	S	222	ERR4909177	22227	C	T	1	2020-11-15	United Kingdom
S_614_G	S	614	ERR4909177	23403	A	G	0,999845	2020-11-15	United Kingdom
N_220_V	N	220	ERR4909177	28932	C	T	0,999512	2020-11-15	United Kingdom
ORF10_30_L	ORF10	30	ERR4909177	29645	G	T	0,998208	2020-11-15	United Kingdom
ORF1ab_481_F	ORF1ab	481	ERR4909178	1707	C	T	0,0778831	2020-11-15	United Kingdom
ORF1ab_1418_C	ORF1ab	1418	ERR4909178	4518	A	G	1	2020-11-15	United Kingdom
ORF1ab_3490_F	ORF1ab	3490	ERR4909178	10733	C	T	0,999605	2020-11-15	United Kingdom
ORF1ab_3930_F	ORF1ab	3930	ERR4909178	12053	C	T	0,999505	2020-11-15	United Kingdom
ORF1ab_314_L	ORF1ab	314	ERR4909178	14408	C	T	0,99966	2020-11-15	United Kingdom
S_614_G	S	614	ERR4909178	23403	A	G	0,998992	2020-11-15	United Kingdom
S_1176_F	S	1176	ERR4909178	25088	G	T	1	2020-11-15	United Kingdom
N_203_K	N	203	ERR4909178	28881	G	A	0,999578	2020-11-15	United Kingdom
N_204_R	N	204	ERR4909178	28883	G	C	0,999791	2020-11-15	United Kingdom
ORF1ab_730_F	ORF1ab	730	ERR4909181	2453	C	T	1	2020-11-15	United Kingdom
ORF1ab_1001_I	ORF1ab	1001	ERR4909181	3267	C	T	0,999925	2020-11-15	United Kingdom
ORF1ab_1708_D	ORF1ab	1708	ERR4909181	5388	C	A	1	2020-11-15	United Kingdom
ORF1ab_2230_T	ORF1ab	2230	ERR4909181	6954	T	C	0,999741	2020-11-15	United Kingdom
ORF1ab_3674_NA	ORF1ab	3674	ERR4909181	11287	G	-TCTGGTTTT	0,998613	2020-11-15	United Kingdom
ORF1ab_314_L	ORF1ab	314	ERR4909181	14408	C	T	0,999667	2020-11-15	United Kingdom
S_68_NA	S	68	ERR4909181	21764	A	-TACATG	0,999085	2020-11-15	United Kingdom
S_143_NA	S	143	ERR4909181	21990	T	-TTA	0,996487	2020-11-15	United Kingdom
S_501_Y	S	501	ERR4909181	23063	A	T	1	2020-11-15	United Kingdom
S_570_D	S	570	ERR4909181	23271	C	A	0,999932	2020-11-15	United Kingdom
S_614_G	S	614	ERR4909181	23403	A	G	0,99987	2020-11-15	United Kingdom
S_681_H	S	681	ERR4909181	23604	C	A	1	2020-11-15	United Kingdom
S_716_I	S	716	ERR4909181	23709	C	T	1	2020-11-15	United Kingdom
S_982_A	S	982	ERR4909181	24506	T	G	0,999818	2020-11-15	United Kingdom
S_1118_H	S	1118	ERR4909181	24914	G	C	0,999915	2020-11-15	United Kingdom
ORF8_27_*	ORF8	27	ERR4909181	27972	C	T	1	2020-11-15	United Kingdom
ORF8_52_I	ORF8	52	ERR4909181	28048	G	T	1	2020-11-15	United Kingdom
ORF8_65_V	ORF8	65	ERR4909181	28087	C	T	0,995842	2020-11-15	United Kingdom
ORF8_73_C	ORF8	73	ERR4909181	28111	A	G	0,999823	2020-11-15	United Kingdom
N_3_H	N	3	ERR4909181	28280	G	C	1	2020-11-15	United Kingdom
N_3_V	N	3	ERR4909181	28281	A	T	0,999806	2020-11-15	United Kingdom
N_3_E	N	3	ERR4909181	28282	T	A	0,999871	2020-11-15	United Kingdom
N_203_K	N	203	ERR4909181	28881	G	A	0,999551	2020-11-15	United Kingdom
N_204_R	N	204	ERR4909181	28883	G	C	0,999557	2020-11-15	United Kingdom
N_235_F	N	235	ERR4909181	28977	C	T	0,999881	2020-11-15	United Kingdom
ORF1ab_936_Y	ORF1ab	936	ERR4909198	3072	G	A	1	2020-11-15	United Kingdom
ORF1ab_314_L	ORF1ab	314	ERR4909198	14408	C	T	0,99973	2020-11-15	United Kingdom
ORF1ab_1040_P	ORF1ab	1040	ERR4909198	16585	G	C	0,159612	2020-11-15	United Kingdom
ORF1ab_2399_I	ORF1ab	2399	ERR4909198	20663	G	T	0,999842	2020-11-15	United Kingdom
S_18_F	S	18	ERR4909198	21614	C	T	1	2020-11-15	United Kingdom
S_222_V	S	222	ERR4909198	22227	C	T	1	2020-11-15	United Kingdom
S_614_G	S	614	ERR4909198	23403	A	G	0,999874	2020-11-15	United Kingdom
N_220_V	N	220	ERR4909198	28932	C	T	0,999601	2020-11-15	United Kingdom
ORF10_30_L	ORF10	30	ERR4909198	29645	G	T	1	2020-11-15	United Kingdom
ORF1ab_928_Y	ORF1ab	928	ERR4909199	3047	G	T	0,999388	2020-11-15	United Kingdom
ORF1ab_2092_Y	ORF1ab	2092	ERR4909199	6539	C	T	0,0542797	2020-11-15	United Kingdom
ORF1ab_314_L	ORF1ab	314	ERR4909199	14408	C	T	0,999609	2020-11-15	United Kingdom
ORF1ab_1661_I	ORF1ab	1661	ERR4909199	18449	G	T	0,0517814	2020-11-15	United Kingdom
S_222_V	S	222	ERR4909199	22227	C	T	0,998965	2020-11-15	United Kingdom
S_614_G	S	614	ERR4909199	23403	A	G	0,999791	2020-11-15	United Kingdom
N_13_T	N	13	ERR4909199	28310	C	A	0,999614	2020-11-15	United Kingdom
N_220_V	N	220	ERR4909199	28932	C	T	0,999716	2020-11-15	United Kingdom
ORF10_30_L	ORF10	30	ERR4909199	29645	G	T	1	2020-11-15	United Kingdom
ORF1ab_203_Y	ORF1ab	203	ERR4909202	872	G	T	1	2020-11-15	United Kingdom
ORF1ab_999_I	ORF1ab	999	ERR4909202	3261	C	T	0,999898	2020-11-15	United Kingdom
ORF1ab_2568_S	ORF1ab	2568	ERR4909202	7967	C	T	0,0698869	2020-11-15	United Kingdom
ORF1ab_314_L	ORF1ab	314	ERR4909202	14408	C	T	0,999786	2020-11-15	United Kingdom
ORF1ab_1037_*	ORF1ab	1037	ERR4909202	16578	G	A	0,0921441	2020-11-15	United Kingdom
ORF1ab_2262_V	ORF1ab	2262	ERR4909202	20251	A	G	0,999774	2020-11-15	United Kingdom
S_190_M	S	190	ERR4909202	22131	G	T	1	2020-11-15	United Kingdom
S_614_G	S	614	ERR4909202	23403	A	G	0,999909	2020-11-15	United Kingdom
ORF3a_54_S	ORF3a	54	ERR4909202	25552	G	T	0,999194	2020-11-15	United Kingdom
ORF8_18_*	ORF8	18	ERR4909202	27945	C	T	1	2020-11-15	United Kingdom
ORF8_110_*	ORF8	110	ERR4909202	28221	G	T	0,999919	2020-11-15	United Kingdom
N_203_K	N	203	ERR4909202	28881	G	A	0,999835	2020-11-15	United Kingdom
N_204_R	N	204	ERR4909202	28883	G	C	1	2020-11-15	United Kingdom
ORF1ab_1001_I	ORF1ab	1001	ERR4909207	3267	C	T	1	2020-11-15	United Kingdom
ORF1ab_2230_T	ORF1ab	2230	ERR4909207	6954	T	C	0,998175	2020-11-15	United Kingdom
ORF1ab_3674_NA	ORF1ab	3674	ERR4909207	11287	G	-TCTGGTTTT	0,988303	2020-11-15	United Kingdom
ORF1ab_314_L	ORF1ab	314	ERR4909207	14408	C	T	0,999664	2020-11-15	United Kingdom
S_68_NA	S	68	ERR4909207	21764	A	-TACATG	1	2020-11-15	United Kingdom
S_143_NA	S	143	ERR4909207	21990	T	-TTA	0,991018	2020-11-15	United Kingdom
S_501_Y	S	501	ERR4909207	23063	A	T	1	2020-11-15	United Kingdom
S_570_D	S	570	ERR4909207	23271	C	A	0,99996	2020-11-15	United Kingdom
S_614_G	S	614	ERR4909207	23403	A	G	0,999885	2020-11-15	United Kingdom
S_681_H	S	681	ERR4909207	23604	C	A	1	2020-11-15	United Kingdom
S_716_I	S	716	ERR4909207	23709	C	T	1	2020-11-15	United Kingdom
S_982_A	S	982	ERR4909207	24506	T	G	1	2020-11-15	United Kingdom
S_1118_H	S	1118	ERR4909207	24914	G	C	0,999821	2020-11-15	United Kingdom
ORF8_73_C	ORF8	73	ERR4909207	28111	A	G	0,999791	2020-11-15	United Kingdom
N_3_H	N	3	ERR4909207	28280	G	C	0,999724	2020-11-15	United Kingdom
N_3_V	N	3	ERR4909207	28281	A	T	0,999862	2020-11-15	United Kingdom
N_3_E	N	3	ERR4909207	28282	T	A	0,999793	2020-11-15	United Kingdom
N_203_K	N	203	ERR4909207	28881	G	A	0,999152	2020-11-15	United Kingdom
N_204_R	N	204	ERR4909207	28883	G	C	1	2020-11-15	United Kingdom
N_235_F	N	235	ERR4909207	28977	C	T	1	2020-11-15	United Kingdom
N_350_F	N	350	ERR4909207	29321	G	T	0,999927	2020-11-15	United Kingdom
ORF1ab_314_L	ORF1ab	314	ERR4909208	14408	C	T	0,99984	2020-11-15	United Kingdom
S_18_F	S	18	ERR4909208	21614	C	T	1	2020-11-15	United Kingdom
S_222_V	S	222	ERR4909208	22227	C	T	1	2020-11-15	United Kingdom
S_614_G	S	614	ERR4909208	23403	A	G	0,99989	2020-11-15	United Kingdom
N_220_V	N	220	ERR4909208	28932	C	T	0,999268	2020-11-15	United Kingdom
ORF10_30_L	ORF10	30	ERR4909208	29645	G	T	0,9975	2020-11-15	United Kingdom
ORF1ab_3087_I	ORF1ab	3087	ERR4909210	9526	G	T	0,999658	2020-11-15	United Kingdom
ORF1ab_176_S	ORF1ab	176	ERR4909210	13993	G	T	0,999876	2020-11-15	United Kingdom
ORF1ab_314_L	ORF1ab	314	ERR4909210	14408	C	T	0,99947	2020-11-15	United Kingdom
ORF1ab_767_L	ORF1ab	767	ERR4909210	15766	G	T	0,999781	2020-11-15	United Kingdom
ORF1ab_1141_R	ORF1ab	1141	ERR4909210	16889	A	G	0,999785	2020-11-15	United Kingdom
ORF1ab_1184_D	ORF1ab	1184	ERR4909210	17019	G	T	0,999893	2020-11-15	United Kingdom
ORF1ab_1503_Y	ORF1ab	1503	ERR4909210	17974	G	T	0,999776	2020-11-15	United Kingdom
S_477_N	S	477	ERR4909210	22992	G	A	1	2020-11-15	United Kingdom
S_614_G	S	614	ERR4909210	23403	A	G	0,999855	2020-11-15	United Kingdom
ORF3a_57_H	ORF3a	57	ERR4909210	25563	G	T	0,999892	2020-11-15	United Kingdom
ORF3a_229_I	ORF3a	229	ERR4909210	26078	C	T	0,999713	2020-11-15	United Kingdom
N_234_I	N	234	ERR4909210	28975	G	C	0,999831	2020-11-15	United Kingdom
N_376_T	N	376	ERR4909210	29399	G	A	1	2020-11-15	United Kingdom
N_385_K	N	385	ERR4909210	29427	G	A	1	2020-11-15	United Kingdom
ORF1ab_3796_NA	ORF1ab	3796	ERR4909212	11651	C	+T	0,0738183	2020-11-15	United Kingdom
ORF1ab_314_L	ORF1ab	314	ERR4909212	14408	C	T	0,999458	2020-11-15	United Kingdom
ORF1ab_2510_C	ORF1ab	2510	ERR4909212	20995	G	T	0,999096	2020-11-15	United Kingdom
S_18_F	S	18	ERR4909212	21614	C	T	0,999688	2020-11-15	United Kingdom
S_222_V	S	222	ERR4909212	22227	C	T	0,999556	2020-11-15	United Kingdom
S_614_G	S	614	ERR4909212	23403	A	G	0,999918	2020-11-15	United Kingdom
ORF3a_77_F	ORF3a	77	ERR4909212	25621	G	T	0,985644	2020-11-15	United Kingdom
N_220_V	N	220	ERR4909212	28932	C	T	0,999275	2020-11-15	United Kingdom
ORF10_30_L	ORF10	30	ERR4909212	29645	G	T	1	2020-11-15	United Kingdom
ORF1ab_2501_T	ORF1ab	2501	ERR4909213	7767	T	C	1	2020-11-15	United Kingdom
ORF1ab_3764_D	ORF1ab	3764	ERR4909213	11557	G	T	1	2020-11-15	United Kingdom
ORF1ab_4241_I	ORF1ab	4241	ERR4909213	12988	G	T	0,999857	2020-11-15	United Kingdom
ORF1ab_314_L	ORF1ab	314	ERR4909213	14408	C	T	0,999782	2020-11-15	United Kingdom
ORF1ab_711_I	ORF1ab	711	ERR4909213	15598	G	A	0,999923	2020-11-15	United Kingdom
ORF1ab_1213_Y	ORF1ab	1213	ERR4909213	17104	C	T	0,999744	2020-11-15	United Kingdom
ORF1ab_1521_S	ORF1ab	1521	ERR4909213	18028	G	T	1	2020-11-15	United Kingdom
ORF1ab_2179_A	ORF1ab	2179	ERR4909213	20003	A	C	0,063013	2020-11-15	United Kingdom
S_68_NA	S	68	ERR4909213	21764	A	-TACATG	0,998378	2020-11-15	United Kingdom
S_140_NA	S	140	ERR4909213	21981	T	-TTTGGGTGTTTA	0,380452	2020-11-15	United Kingdom
S_141_F	S	141	ERR4909213	21985	G	T	0,495205	2020-11-15	United Kingdom
S_439_K	S	439	ERR4909213	22879	C	A	1	2020-11-15	United Kingdom
S_614_G	S	614	ERR4909213	23403	A	G	0,999823	2020-11-15	United Kingdom
ORF3a_72_S	ORF3a	72	ERR4909213	25606	G	T	0,999121	2020-11-15	United Kingdom
ORF1ab_2181_I	ORF1ab	2181	ERR4909215	6807	C	T	1	2020-11-15	United Kingdom
ORF1ab_2554_V	ORF1ab	2554	ERR4909215	7926	C	T	1	2020-11-15	United Kingdom
ORF1ab_48_H	ORF1ab	48	ERR4909215	13611	A	T	0,999823	2020-11-15	United Kingdom
ORF1ab_314_L	ORF1ab	314	ERR4909215	14408	C	T	0,999788	2020-11-15	United Kingdom
ORF1ab_2613_H	ORF1ab	2613	ERR4909215	21305	G	A	1	2020-11-15	United Kingdom
S_222_V	S	222	ERR4909215	22227	C	T	1	2020-11-15	United Kingdom
S_614_G	S	614	ERR4909215	23403	A	G	0,999836	2020-11-15	United Kingdom
S_936_Y	S	936	ERR4909215	24368	G	T	0,476289	2020-11-15	United Kingdom
N_220_V	N	220	ERR4909215	28932	C	T	0,998535	2020-11-15	United Kingdom
ORF10_30_L	ORF10	30	ERR4909215	29645	G	T	1	2020-11-15	United Kingdom
ORF1ab_1570_M	ORF1ab	1570	ERR4909218	4973	G	A	0,999607	2020-11-15	United Kingdom
ORF1ab_2580_F	ORF1ab	2580	ERR4909218	8003	G	T	0,99984	2020-11-15	United Kingdom
ORF1ab_3718_F	ORF1ab	3718	ERR4909218	11417	G	T	1	2020-11-15	United Kingdom
ORF1ab_4065_I	ORF1ab	4065	ERR4909218	12459	C	T	0,999858	2020-11-15	United Kingdom
ORF1ab_267_M	ORF1ab	267	ERR4909218	14267	C	T	0,999831	2020-11-15	United Kingdom
ORF1ab_314_L	ORF1ab	314	ERR4909218	14408	C	T	0,999579	2020-11-15	United Kingdom
S_222_V	S	222	ERR4909218	22227	C	T	1	2020-11-15	United Kingdom
S_614_G	S	614	ERR4909218	23403	A	G	0,999925	2020-11-15	United Kingdom
ORF8_62_L	ORF8	62	ERR4909218	28077	G	T	1	2020-11-15	United Kingdom
N_220_V	N	220	ERR4909218	28932	C	T	0,999773	2020-11-15	United Kingdom
ORF10_30_L	ORF10	30	ERR4909218	29645	G	T	1	2020-11-15	United Kingdom
ORF1ab_3655_I	ORF1ab	3655	ERR4909221	11230	G	T	0,999734	2020-11-13	United Kingdom
ORF1ab_3712_I	ORF1ab	3712	ERR4909221	11401	G	T	0,999784	2020-11-13	United Kingdom
ORF1ab_314_L	ORF1ab	314	ERR4909221	14408	C	T	0,999768	2020-11-13	United Kingdom
S_494_P	S	494	ERR4909221	23042	T	C	0,0677523	2020-11-13	United Kingdom
S_614_G	S	614	ERR4909221	23403	A	G	0,999867	2020-11-13	United Kingdom
ORF3a_75_N	ORF3a	75	ERR4909221	25617	G	T	0,998397	2020-11-13	United Kingdom
N_203_K	N	203	ERR4909221	28881	G	A	0,999471	2020-11-13	United Kingdom
N_204_R	N	204	ERR4909221	28883	G	C	0,999583	2020-11-13	United Kingdom
N_209_I	N	209	ERR4909221	28899	G	T	0,999272	2020-11-13	United Kingdom
ORF1ab_314_L	ORF1ab	314	ERR4909225	14408	C	T	0,999721	2020-11-15	United Kingdom
S_222_V	S	222	ERR4909225	22227	C	T	0,999101	2020-11-15	United Kingdom
S_262_S	S	262	ERR4909225	22346	G	T	0,999344	2020-11-15	United Kingdom
S_272_L	S	272	ERR4909225	22377	C	T	0,999848	2020-11-15	United Kingdom
S_614_G	S	614	ERR4909225	23403	A	G	0,999327	2020-11-15	United Kingdom
S_846_S	S	846	ERR4909225	24098	G	T	1	2020-11-15	United Kingdom
N_145_Y	N	145	ERR4909225	28706	C	T	0,999646	2020-11-15	United Kingdom
N_220_V	N	220	ERR4909225	28932	C	T	0,999629	2020-11-15	United Kingdom
ORF10_30_L	ORF10	30	ERR4909225	29645	G	T	1	2020-11-15	United Kingdom
ORF1ab_1001_I	ORF1ab	1001	ERR4909227	3267	C	T	1	2020-11-15	United Kingdom
ORF1ab_2230_T	ORF1ab	2230	ERR4909227	6954	T	C	1	2020-11-15	United Kingdom
ORF1ab_3674_NA	ORF1ab	3674	ERR4909227	11287	G	-TCTGGTTTT	0,999175	2020-11-15	United Kingdom
ORF1ab_314_L	ORF1ab	314	ERR4909227	14408	C	T	1	2020-11-15	United Kingdom
ORF1ab_1383_R	ORF1ab	1383	ERR4909227	17615	A	G	1	2020-11-15	United Kingdom
S_68_NA	S	68	ERR4909227	21764	A	-TACATG	1	2020-11-15	United Kingdom
S_143_NA	S	143	ERR4909227	21990	T	-TTA	0,996604	2020-11-15	United Kingdom
S_501_Y	S	501	ERR4909227	23063	A	T	1	2020-11-15	United Kingdom
S_570_D	S	570	ERR4909227	23271	C	A	0,999818	2020-11-15	United Kingdom
S_614_G	S	614	ERR4909227	23403	A	G	0,99987	2020-11-15	United Kingdom
S_681_H	S	681	ERR4909227	23604	C	A	1	2020-11-15	United Kingdom
S_716_I	S	716	ERR4909227	23709	C	T	1	2020-11-15	United Kingdom
S_982_A	S	982	ERR4909227	24506	T	G	1	2020-11-15	United Kingdom
S_1118_H	S	1118	ERR4909227	24914	G	C	0,99982	2020-11-15	United Kingdom
ORF8_73_C	ORF8	73	ERR4909227	28111	A	G	0,999733	2020-11-15	United Kingdom
N_3_H	N	3	ERR4909227	28280	G	C	0,999953	2020-11-15	United Kingdom
N_3_V	N	3	ERR4909227	28281	A	T	0,999718	2020-11-15	United Kingdom
N_3_E	N	3	ERR4909227	28282	T	A	0,999906	2020-11-15	United Kingdom
N_203_K	N	203	ERR4909227	28881	G	A	0,999262	2020-11-15	United Kingdom
N_204_R	N	204	ERR4909227	28883	G	C	1	2020-11-15	United Kingdom
N_235_F	N	235	ERR4909227	28977	C	T	1	2020-11-15	United Kingdom
ORF1ab_385_V	ORF1ab	385	ERR4909229	1419	C	T	0,999486	2020-11-15	United Kingdom
ORF1ab_1298_V	ORF1ab	1298	ERR4909229	4158	C	T	1	2020-11-15	United Kingdom
ORF1ab_2685_T	ORF1ab	2685	ERR4909229	8318	C	A	1	2020-11-15	United Kingdom
ORF1ab_302_S	ORF1ab	302	ERR4909229	14371	G	T	0,999705	2020-11-15	United Kingdom
ORF1ab_314_L	ORF1ab	314	ERR4909229	14408	C	T	0,99981	2020-11-15	United Kingdom
ORF1ab_1798_S	ORF1ab	1798	ERR4909229	18859	G	T	0,99991	2020-11-15	United Kingdom
ORF1ab_2557_R	ORF1ab	2557	ERR4909229	21137	A	G	0,999844	2020-11-15	United Kingdom
S_21_I	S	21	ERR4909229	21624	G	T	0,999788	2020-11-15	United Kingdom
S_614_G	S	614	ERR4909229	23403	A	G	0,998476	2020-11-15	United Kingdom
ORF3a_262_S	ORF3a	262	ERR4909229	26176	C	T	0,99988	2020-11-15	United Kingdom
M_17_I	M	17	ERR4909229	26571	C	A	0,99988	2020-11-15	United Kingdom
N_203_K	N	203	ERR4909229	28881	G	A	0,999309	2020-11-15	United Kingdom
N_204_R	N	204	ERR4909229	28883	G	C	1	2020-11-15	United Kingdom
ORF1ab_314_L	ORF1ab	314	ERR4909235	14408	C	T	0,999472	2020-11-15	United Kingdom
S_3_NA	S	3	ERR4909235	21569	G	+T	0,104577	2020-11-15	United Kingdom
S_5_F	S	5	ERR4909235	21575	C	T	0,999802	2020-11-15	United Kingdom
S_222_V	S	222	ERR4909235	22227	C	T	0,999691	2020-11-15	United Kingdom
S_262_S	S	262	ERR4909235	22346	G	T	0,999729	2020-11-15	United Kingdom
S_272_L	S	272	ERR4909235	22377	C	T	0,999937	2020-11-15	United Kingdom
S_614_G	S	614	ERR4909235	23403	A	G	0,999918	2020-11-15	United Kingdom
ORF8_65_S	ORF8	65	ERR4909235	28086	G	T	0,997743	2020-11-15	United Kingdom
N_145_Y	N	145	ERR4909235	28706	C	T	0,999673	2020-11-15	United Kingdom
N_220_V	N	220	ERR4909235	28932	C	T	0,999397	2020-11-15	United Kingdom
ORF10_30_L	ORF10	30	ERR4909235	29645	G	T	1	2020-11-15	United Kingdom
ORF1ab_1001_I	ORF1ab	1001	ERR4909238	3267	C	T	0,999902	2020-11-15	United Kingdom
ORF1ab_1125_C	ORF1ab	1125	ERR4909238	3638	G	T	0,999813	2020-11-15	United Kingdom
ORF1ab_1708_D	ORF1ab	1708	ERR4909238	5388	C	A	1	2020-11-15	United Kingdom
ORF1ab_1997_V	ORF1ab	1997	ERR4909238	6255	C	T	0,999876	2020-11-15	United Kingdom
ORF1ab_2230_T	ORF1ab	2230	ERR4909238	6954	T	C	0,999405	2020-11-15	United Kingdom
ORF1ab_3674_NA	ORF1ab	3674	ERR4909238	11287	G	-TCTGGTTTT	0,998676	2020-11-15	United Kingdom
ORF1ab_314_L	ORF1ab	314	ERR4909238	14408	C	T	0,999682	2020-11-15	United Kingdom
S_68_NA	S	68	ERR4909238	21764	A	-TACATG	0,996171	2020-11-15	United Kingdom
S_143_NA	S	143	ERR4909238	21990	T	-TTA	0,992808	2020-11-15	United Kingdom
S_501_Y	S	501	ERR4909238	23063	A	T	1	2020-11-15	United Kingdom
S_570_D	S	570	ERR4909238	23271	C	A	0,999797	2020-11-15	United Kingdom
S_614_G	S	614	ERR4909238	23403	A	G	0,999848	2020-11-15	United Kingdom
S_681_H	S	681	ERR4909238	23604	C	A	0,999659	2020-11-15	United Kingdom
S_716_I	S	716	ERR4909238	23709	C	T	1	2020-11-15	United Kingdom
S_982_A	S	982	ERR4909238	24506	T	G	1	2020-11-15	United Kingdom
S_1118_H	S	1118	ERR4909238	24914	G	C	0,999735	2020-11-15	United Kingdom
ORF8_27_*	ORF8	27	ERR4909238	27972	C	T	1	2020-11-15	United Kingdom
ORF8_52_I	ORF8	52	ERR4909238	28048	G	T	1	2020-11-15	United Kingdom
ORF8_73_C	ORF8	73	ERR4909238	28111	A	G	0,999863	2020-11-15	United Kingdom
N_3_H	N	3	ERR4909238	28280	G	C	0,999833	2020-11-15	United Kingdom
N_3_V	N	3	ERR4909238	28281	A	T	0,999748	2020-11-15	United Kingdom
N_3_E	N	3	ERR4909238	28282	T	A	0,999777	2020-11-15	United Kingdom
N_203_K	N	203	ERR4909238	28881	G	A	0,999157	2020-11-15	United Kingdom
N_204_R	N	204	ERR4909238	28883	G	C	0,999584	2020-11-15	United Kingdom
N_235_F	N	235	ERR4909238	28977	C	T	0,999855	2020-11-15	United Kingdom
ORF1ab_372_V	ORF1ab	372	ERR4909239	1380	C	T	0,999213	2020-11-15	United Kingdom
ORF1ab_314_L	ORF1ab	314	ERR4909239	14408	C	T	0,999733	2020-11-15	United Kingdom
S_18_F	S	18	ERR4909239	21614	C	T	1	2020-11-15	United Kingdom
S_222_V	S	222	ERR4909239	22227	C	T	1	2020-11-15	United Kingdom
S_614_G	S	614	ERR4909239	23403	A	G	0,999833	2020-11-15	United Kingdom
N_220_V	N	220	ERR4909239	28932	C	T	0,999708	2020-11-15	United Kingdom
ORF10_30_L	ORF10	30	ERR4909239	29645	G	T	1	2020-11-15	United Kingdom
ORF1ab_498_V	ORF1ab	498	ERR4909244	1758	C	T	0,999223	2020-11-15	United Kingdom
ORF1ab_3057_L	ORF1ab	3057	ERR4909244	9434	G	T	1	2020-11-15	United Kingdom
ORF1ab_314_L	ORF1ab	314	ERR4909244	14408	C	T	0,999727	2020-11-15	United Kingdom
ORF1ab_1551_R	ORF1ab	1551	ERR4909244	18119	T	G	0,99654	2020-11-15	United Kingdom
S_18_F	S	18	ERR4909244	21614	C	T	0,999456	2020-11-15	United Kingdom
S_222_V	S	222	ERR4909244	22227	C	T	1	2020-11-15	United Kingdom
S_614_G	S	614	ERR4909244	23403	A	G	0,999871	2020-11-15	United Kingdom
ORF3a_58_I	ORF3a	58	ERR4909244	25565	G	T	0,999843	2020-11-15	United Kingdom
N_220_V	N	220	ERR4909244	28932	C	T	0,999009	2020-11-15	United Kingdom
ORF1ab_716_F	ORF1ab	716	ERR4909247	2413	G	T	0,0592105	2020-11-15	United Kingdom
ORF1ab_800_F	ORF1ab	800	ERR4909247	2664	G	T	1	2020-11-15	United Kingdom
ORF1ab_963_S	ORF1ab	963	ERR4909247	3152	G	A	1	2020-11-15	United Kingdom
ORF1ab_1211_F	ORF1ab	1211	ERR4909247	3896	G	T	1	2020-11-15	United Kingdom
ORF1ab_314_L	ORF1ab	314	ERR4909247	14408	C	T	1	2020-11-15	United Kingdom
ORF1ab_1847_V	ORF1ab	1847	ERR4909247	19007	C	T	0,0811084	2020-11-15	United Kingdom
ORF1ab_2276_NA	ORF1ab	2276	ERR4909247	20294	A	-TAAAT	0,0542083	2020-11-15	United Kingdom
S_198_G	S	198	ERR4909247	22155	A	G	1	2020-11-15	United Kingdom
S_558_N	S	558	ERR4909247	23236	G	T	0,999872	2020-11-15	United Kingdom
S_614_G	S	614	ERR4909247	23403	A	G	1	2020-11-15	United Kingdom
N_203_K	N	203	ERR4909247	28881	G	A	1	2020-11-15	United Kingdom
N_204_R	N	204	ERR4909247	28883	G	C	0,998035	2020-11-15	United Kingdom
ORF1ab_395_I	ORF1ab	395	ERR4909248	1449	C	T	0,999485	2020-11-15	United Kingdom
ORF1ab_3711_F	ORF1ab	3711	ERR4909248	11396	C	T	1	2020-11-15	United Kingdom
ORF1ab_3946_A	ORF1ab	3946	ERR4909248	12101	T	G	0,999045	2020-11-15	United Kingdom
ORF1ab_314_L	ORF1ab	314	ERR4909248	14408	C	T	0,99954	2020-11-15	United Kingdom
S_18_F	S	18	ERR4909248	21614	C	T	0,999699	2020-11-15	United Kingdom
S_215_H	S	215	ERR4909248	22205	G	C	1	2020-11-15	United Kingdom
S_222_V	S	222	ERR4909248	22227	C	T	1	2020-11-15	United Kingdom
S_614_G	S	614	ERR4909248	23403	A	G	0,999905	2020-11-15	United Kingdom
N_220_V	N	220	ERR4909248	28932	C	T	0,999527	2020-11-15	United Kingdom
ORF10_30_L	ORF10	30	ERR4909248	29645	G	T	1	2020-11-15	United Kingdom
ORF1ab_314_L	ORF1ab	314	ERR4909251	14408	C	T	0,999611	2020-11-15	United Kingdom
ORF1ab_2474_R	ORF1ab	2474	ERR4909251	20887	G	A	0,999742	2020-11-15	United Kingdom
S_222_V	S	222	ERR4909251	22227	C	T	1	2020-11-15	United Kingdom
S_614_G	S	614	ERR4909251	23403	A	G	0,999946	2020-11-15	United Kingdom
ORF3a_72_S	ORF3a	72	ERR4909251	25606	G	T	0,999611	2020-11-15	United Kingdom
ORF3a_78_Y	ORF3a	78	ERR4909251	25624	C	T	0,258902	2020-11-15	United Kingdom
ORF8_62_L	ORF8	62	ERR4909251	28077	G	T	1	2020-11-15	United Kingdom
N_220_V	N	220	ERR4909251	28932	C	T	0,999837	2020-11-15	United Kingdom
ORF10_30_L	ORF10	30	ERR4909251	29645	G	T	0,998081	2020-11-15	United Kingdom
ORF1ab_3711_F	ORF1ab	3711	ERR4909252	11396	C	T	1	2020-11-15	United Kingdom
ORF1ab_314_L	ORF1ab	314	ERR4909252	14408	C	T	0,999866	2020-11-15	United Kingdom
S_18_F	S	18	ERR4909252	21614	C	T	1	2020-11-15	United Kingdom
S_215_H	S	215	ERR4909252	22205	G	C	1	2020-11-15	United Kingdom
S_222_V	S	222	ERR4909252	22227	C	T	0,99863	2020-11-15	United Kingdom
S_614_G	S	614	ERR4909252	23403	A	G	0,999793	2020-11-15	United Kingdom
N_168_S	N	168	ERR4909252	28775	C	T	0,0805938	2020-11-15	United Kingdom
N_220_V	N	220	ERR4909252	28932	C	T	0,999359	2020-11-15	United Kingdom
ORF10_30_L	ORF10	30	ERR4909252	29645	G	T	1	2020-11-15	United Kingdom
ORF1ab_62_S	ORF1ab	62	ERR4909256	449	C	T	1	2020-11-15	United Kingdom
ORF1ab_124_C	ORF1ab	124	ERR4909256	635	C	T	0,0562993	2020-11-15	United Kingdom
ORF1ab_265_I	ORF1ab	265	ERR4909256	1059	C	T	1	2020-11-15	United Kingdom
ORF1ab_2046_L	ORF1ab	2046	ERR4909256	6402	C	T	0,999362	2020-11-15	United Kingdom
ORF1ab_3485_*	ORF1ab	3485	ERR4909256	10718	C	T	0,0566929	2020-11-15	United Kingdom
ORF1ab_3603_NA	ORF1ab	3603	ERR4909256	11074	C	+T	0,105592	2020-11-15	United Kingdom
ORF1ab_3606_NA	ORF1ab	3606	ERR4909256	11082	T	-G	0,137908	2020-11-15	United Kingdom
ORF1ab_3606_F	ORF1ab	3606	ERR4909256	11083	G	T	0,999527	2020-11-15	United Kingdom
ORF1ab_3875_G	ORF1ab	3875	ERR4909256	11889	T	G	0,0516129	2020-11-15	United Kingdom
ORF1ab_314_L	ORF1ab	314	ERR4909256	14408	C	T	1	2020-11-15	United Kingdom
ORF1ab_1248_F	ORF1ab	1248	ERR4909256	17211	G	T	0,999478	2020-11-15	United Kingdom
ORF1ab_1441_R	ORF1ab	1441	ERR4909256	17789	A	G	0,0594796	2020-11-15	United Kingdom
ORF1ab_1446_NA	ORF1ab	1446	ERR4909256	17805	A	-AAG	0,0649351	2020-11-15	United Kingdom
ORF1ab_2132_V	ORF1ab	2132	ERR4909256	19862	C	T	0,0550314	2020-11-15	United Kingdom
S_143_NA	S	143	ERR4909256	21989	G	-TTTA	0,0631229	2020-11-15	United Kingdom
S_614_G	S	614	ERR4909256	23403	A	G	0,99981	2020-11-15	United Kingdom
ORF3a_52_F	ORF3a	52	ERR4909256	25546	C	T	1	2020-11-15	United Kingdom
ORF3a_57_H	ORF3a	57	ERR4909256	25563	G	T	1	2020-11-15	United Kingdom
ORF3a_193_L	ORF3a	193	ERR4909256	25970	G	T	0,999907	2020-11-15	United Kingdom
ORF3a_193_*	ORF3a	193	ERR4909256	25971	G	A	1	2020-11-15	United Kingdom
ORF7b_3_*	ORF7b	3	ERR4909256	27762	G	T	1	2020-11-15	United Kingdom
ORF8_87_I	ORF8	87	ERR4909256	28153	C	T	0,21163	2020-11-15	United Kingdom
N_194_L	N	194	ERR4909256	28854	C	T	0,997963	2020-11-15	United Kingdom
N_283_*	N	283	ERR4909256	29120	C	T	0,0797836	2020-11-15	United Kingdom
ORF1ab_1640_S	ORF1ab	1640	ERR4909257	5183	C	T	1	2020-11-15	United Kingdom
ORF1ab_1971_A	ORF1ab	1971	ERR4909257	6177	A	C	0,159794	2020-11-15	United Kingdom
ORF1ab_2589_R	ORF1ab	2589	ERR4909257	8031	A	G	1	2020-11-15	United Kingdom
ORF1ab_3041_F	ORF1ab	3041	ERR4909257	9388	G	T	0,0671141	2020-11-15	United Kingdom
ORF1ab_3353_R	ORF1ab	3353	ERR4909257	10323	A	G	0,11326	2020-11-15	United Kingdom
ORF1ab_314_L	ORF1ab	314	ERR4909257	14408	C	T	0,999777	2020-11-15	United Kingdom
S_222_V	S	222	ERR4909257	22227	C	T	1	2020-11-15	United Kingdom
S_583_Q	S	583	ERR4909257	23309	G	C	0,999928	2020-11-15	United Kingdom
S_614_G	S	614	ERR4909257	23403	A	G	1	2020-11-15	United Kingdom
ORF7a_66_T	ORF7a	66	ERR4909257	27589	G	A	1	2020-11-15	United Kingdom
N_55_S	N	55	ERR4909257	28436	G	T	0,999134	2020-11-15	United Kingdom
N_220_V	N	220	ERR4909257	28932	C	T	1	2020-11-15	United Kingdom
ORF1ab_3454_V	ORF1ab	3454	ERR4909261	10626	C	T	0,999604	2020-11-12	United Kingdom
ORF1ab_4100_H	ORF1ab	4100	ERR4909261	12565	G	T	0,999839	2020-11-12	United Kingdom
ORF1ab_314_L	ORF1ab	314	ERR4909261	14408	C	T	0,999474	2020-11-12	United Kingdom
S_222_V	S	222	ERR4909261	22227	C	T	0,992571	2020-11-12	United Kingdom
S_583_D	S	583	ERR4909261	23311	G	C	0,999847	2020-11-12	United Kingdom
S_614_G	S	614	ERR4909261	23403	A	G	0,999912	2020-11-12	United Kingdom
N_220_V	N	220	ERR4909261	28932	C	T	1	2020-11-12	United Kingdom
ORF10_30_L	ORF10	30	ERR4909261	29645	G	T	1	2020-11-12	United Kingdom
ORF1ab_1001_I	ORF1ab	1001	ERR4909266	3267	C	T	0,999936	2020-11-15	United Kingdom
ORF1ab_1352_V	ORF1ab	1352	ERR4909266	4320	C	T	0,0937351	2020-11-15	United Kingdom
ORF1ab_1521_I	ORF1ab	1521	ERR4909266	4827	C	T	0,999629	2020-11-15	United Kingdom
ORF1ab_1708_D	ORF1ab	1708	ERR4909266	5388	C	A	1	2020-11-15	United Kingdom
ORF1ab_2230_T	ORF1ab	2230	ERR4909266	6954	T	C	0,99927	2020-11-15	United Kingdom
ORF1ab_3674_NA	ORF1ab	3674	ERR4909266	11287	G	-TCTGGTTTT	0,99885	2020-11-15	United Kingdom
ORF1ab_314_L	ORF1ab	314	ERR4909266	14408	C	T	0,999843	2020-11-15	United Kingdom
ORF1ab_1182_L	ORF1ab	1182	ERR4909266	17012	C	T	0,065129	2020-11-15	United Kingdom
ORF1ab_1383_R	ORF1ab	1383	ERR4909266	17615	A	G	0,999741	2020-11-15	United Kingdom
S_68_NA	S	68	ERR4909266	21764	A	-TACATG	1	2020-11-15	United Kingdom
S_143_NA	S	143	ERR4909266	21990	T	-TTA	0,996648	2020-11-15	United Kingdom
S_501_Y	S	501	ERR4909266	23063	A	T	1	2020-11-15	United Kingdom
S_570_D	S	570	ERR4909266	23271	C	A	0,999909	2020-11-15	United Kingdom
S_614_G	S	614	ERR4909266	23403	A	G	0,999957	2020-11-15	United Kingdom
S_681_H	S	681	ERR4909266	23604	C	A	1	2020-11-15	United Kingdom
S_716_I	S	716	ERR4909266	23709	C	T	1	2020-11-15	United Kingdom
S_982_A	S	982	ERR4909266	24506	T	G	0,999714	2020-11-15	United Kingdom
S_1118_H	S	1118	ERR4909266	24914	G	C	0,999848	2020-11-15	United Kingdom
ORF8_27_*	ORF8	27	ERR4909266	27972	C	T	1	2020-11-15	United Kingdom
ORF8_52_I	ORF8	52	ERR4909266	28048	G	T	1	2020-11-15	United Kingdom
ORF8_73_C	ORF8	73	ERR4909266	28111	A	G	0,99984	2020-11-15	United Kingdom
N_3_H	N	3	ERR4909266	28280	G	C	0,999869	2020-11-15	United Kingdom
N_3_V	N	3	ERR4909266	28281	A	T	0,999895	2020-11-15	United Kingdom
N_3_E	N	3	ERR4909266	28282	T	A	0,999791	2020-11-15	United Kingdom
N_203_K	N	203	ERR4909266	28881	G	A	0,999162	2020-11-15	United Kingdom
N_204_R	N	204	ERR4909266	28883	G	C	1	2020-11-15	United Kingdom
N_235_F	N	235	ERR4909266	28977	C	T	0,999743	2020-11-15	United Kingdom
ORF1ab_1001_I	ORF1ab	1001	ERR4909270	3267	C	T	0,998262	2020-11-15	United Kingdom
ORF1ab_1708_D	ORF1ab	1708	ERR4909270	5388	C	A	1	2020-11-15	United Kingdom
ORF1ab_2230_T	ORF1ab	2230	ERR4909270	6954	T	C	0,999775	2020-11-15	United Kingdom
ORF1ab_3674_NA	ORF1ab	3674	ERR4909270	11287	G	-TCTGGTTTT	0,998577	2020-11-15	United Kingdom
ORF1ab_314_L	ORF1ab	314	ERR4909270	14408	C	T	0,999581	2020-11-15	United Kingdom
ORF1ab_1772_V	ORF1ab	1772	ERR4909270	18782	G	T	0,999151	2020-11-15	United Kingdom
S_68_NA	S	68	ERR4909270	21764	A	-TACATG	0,997213	2020-11-15	United Kingdom
S_143_NA	S	143	ERR4909270	21990	T	-TTA	0,995784	2020-11-15	United Kingdom
S_501_Y	S	501	ERR4909270	23063	A	T	0,999711	2020-11-15	United Kingdom
S_570_D	S	570	ERR4909270	23271	C	A	0,999903	2020-11-15	United Kingdom
S_614_G	S	614	ERR4909270	23403	A	G	0,999885	2020-11-15	United Kingdom
S_681_H	S	681	ERR4909270	23604	C	A	1	2020-11-15	United Kingdom
S_716_I	S	716	ERR4909270	23709	C	T	1	2020-11-15	United Kingdom
S_982_A	S	982	ERR4909270	24506	T	G	1	2020-11-15	United Kingdom
S_1118_H	S	1118	ERR4909270	24914	G	C	0,999916	2020-11-15	United Kingdom
E_49_L	E	49	ERR4909270	26389	G	T	1	2020-11-15	United Kingdom
ORF8_7_I	ORF8	7	ERR4909270	27912	T	A	0,0515971	2020-11-15	United Kingdom
ORF8_27_*	ORF8	27	ERR4909270	27972	C	T	1	2020-11-15	United Kingdom
ORF8_52_I	ORF8	52	ERR4909270	28048	G	T	1	2020-11-15	United Kingdom
ORF8_73_C	ORF8	73	ERR4909270	28111	A	G	0,999795	2020-11-15	United Kingdom
N_3_H	N	3	ERR4909270	28280	G	C	0,999881	2020-11-15	United Kingdom
N_3_V	N	3	ERR4909270	28281	A	T	0,999702	2020-11-15	United Kingdom
N_3_E	N	3	ERR4909270	28282	T	A	0,999674	2020-11-15	United Kingdom
N_203_K	N	203	ERR4909270	28881	G	A	0,999878	2020-11-15	United Kingdom
N_204_R	N	204	ERR4909270	28883	G	C	0,99976	2020-11-15	United Kingdom
N_235_F	N	235	ERR4909270	28977	C	T	0,999868	2020-11-15	United Kingdom
ORF1ab_1510_F	ORF1ab	1510	ERR4909280	4794	C	T	1	2020-11-11	United Kingdom
ORF1ab_3603_NA	ORF1ab	3603	ERR4909280	11074	C	+T	0,0979441	2020-11-11	United Kingdom
ORF1ab_3606_NA	ORF1ab	3606	ERR4909280	11082	T	-G	0,0949574	2020-11-11	United Kingdom
ORF1ab_3606_F	ORF1ab	3606	ERR4909280	11083	G	T	0,99983	2020-11-11	United Kingdom
ORF1ab_314_L	ORF1ab	314	ERR4909280	14408	C	T	0,999832	2020-11-11	United Kingdom
S_18_F	S	18	ERR4909280	21614	C	T	1	2020-11-11	United Kingdom
S_222_V	S	222	ERR4909280	22227	C	T	0,999478	2020-11-11	United Kingdom
S_614_G	S	614	ERR4909280	23403	A	G	0,999941	2020-11-11	United Kingdom
S_1272_H	S	1272	ERR4909280	25376	T	C	0,277471	2020-11-11	United Kingdom
N_220_V	N	220	ERR4909280	28932	C	T	0,999059	2020-11-11	United Kingdom
ORF10_30_L	ORF10	30	ERR4909280	29645	G	T	1	2020-11-11	United Kingdom
ORF1ab_1207_H	ORF1ab	1207	ERR4909282	3885	C	A	0,999751	2020-11-15	United Kingdom
ORF1ab_1352_V	ORF1ab	1352	ERR4909282	4320	C	T	0,99955	2020-11-15	United Kingdom
ORF1ab_3099_L	ORF1ab	3099	ERR4909282	9561	C	T	0,999815	2020-11-15	United Kingdom
ORF1ab_3655_I	ORF1ab	3655	ERR4909282	11230	G	T	0,999805	2020-11-15	United Kingdom
ORF1ab_3712_I	ORF1ab	3712	ERR4909282	11401	G	T	0,999849	2020-11-15	United Kingdom
ORF1ab_218_S	ORF1ab	218	ERR4909282	14119	C	T	0,999668	2020-11-15	United Kingdom
ORF1ab_314_L	ORF1ab	314	ERR4909282	14408	C	T	0,999847	2020-11-15	United Kingdom
S_614_G	S	614	ERR4909282	23403	A	G	0,999801	2020-11-15	United Kingdom
ORF3a_75_N	ORF3a	75	ERR4909282	25617	G	T	0,999108	2020-11-15	United Kingdom
N_203_K	N	203	ERR4909282	28881	G	A	0,999455	2020-11-15	United Kingdom
N_204_R	N	204	ERR4909282	28883	G	C	0,999596	2020-11-15	United Kingdom
ORF1ab_314_L	ORF1ab	314	ERR4909285	14408	C	T	0,999679	2020-11-15	United Kingdom
ORF1ab_2453_I	ORF1ab	2453	ERR4909285	20825	C	T	0,999401	2020-11-15	United Kingdom
S_222_V	S	222	ERR4909285	22227	C	T	0,999704	2020-11-15	United Kingdom
S_583_D	S	583	ERR4909285	23311	G	C	0,999892	2020-11-15	United Kingdom
S_614_G	S	614	ERR4909285	23403	A	G	0,999821	2020-11-15	United Kingdom
ORF3a_104_L	ORF3a	104	ERR4909285	25703	C	T	0,993671	2020-11-15	United Kingdom
N_220_V	N	220	ERR4909285	28932	C	T	0,999325	2020-11-15	United Kingdom
ORF10_30_L	ORF10	30	ERR4909285	29645	G	T	1	2020-11-15	United Kingdom
ORF1ab_519_S	ORF1ab	519	ERR4909286	1820	G	A	0,999709	2020-11-15	United Kingdom
ORF1ab_944_L	ORF1ab	944	ERR4909286	3096	C	T	0,177966	2020-11-15	United Kingdom
ORF1ab_1397_V	ORF1ab	1397	ERR4909286	4455	C	T	1	2020-11-15	United Kingdom
ORF1ab_314_L	ORF1ab	314	ERR4909286	14408	C	T	0,999827	2020-11-15	United Kingdom
ORF1ab_647_S	ORF1ab	647	ERR4909286	15406	G	T	1	2020-11-15	United Kingdom
S_477_N	S	477	ERR4909286	22992	G	A	1	2020-11-15	United Kingdom
S_614_G	S	614	ERR4909286	23403	A	G	0,999926	2020-11-15	United Kingdom
N_203_K	N	203	ERR4909286	28881	G	A	1	2020-11-15	United Kingdom
N_204_R	N	204	ERR4909286	28883	G	C	1	2020-11-15	United Kingdom
ORF1ab_124_C	ORF1ab	124	ERR4909288	635	C	T	0,436479	2020-11-15	United Kingdom
ORF1ab_1207_H	ORF1ab	1207	ERR4909288	3885	C	A	1	2020-11-15	United Kingdom
ORF1ab_1352_V	ORF1ab	1352	ERR4909288	4320	C	T	1	2020-11-15	United Kingdom
ORF1ab_3099_L	ORF1ab	3099	ERR4909288	9561	C	T	0,999765	2020-11-15	United Kingdom
ORF1ab_3655_I	ORF1ab	3655	ERR4909288	11230	G	T	0,999819	2020-11-15	United Kingdom
ORF1ab_3712_I	ORF1ab	3712	ERR4909288	11401	G	T	1	2020-11-15	United Kingdom
ORF1ab_218_S	ORF1ab	218	ERR4909288	14119	C	T	0,999411	2020-11-15	United Kingdom
ORF1ab_314_L	ORF1ab	314	ERR4909288	14408	C	T	0,999749	2020-11-15	United Kingdom
ORF1ab_1089_L	ORF1ab	1089	ERR4909288	16733	C	T	0,366964	2020-11-15	United Kingdom
S_297_L	S	297	ERR4909288	22452	C	T	0,106984	2020-11-15	United Kingdom
S_614_G	S	614	ERR4909288	23403	A	G	0,999975	2020-11-15	United Kingdom
ORF3a_75_N	ORF3a	75	ERR4909288	25617	G	T	1	2020-11-15	United Kingdom
ORF3a_176_K	ORF3a	176	ERR4909288	25919	C	A	0,129496	2020-11-15	United Kingdom
M_4_F	M	4	ERR4909288	26533	C	T	0,269099	2020-11-15	United Kingdom
N_203_K	N	203	ERR4909288	28881	G	A	0,998775	2020-11-15	United Kingdom
N_204_R	N	204	ERR4909288	28883	G	C	1	2020-11-15	United Kingdom
ORF1ab_1047_G	ORF1ab	1047	ERR4909289	3405	A	G	0,99966	2020-11-15	United Kingdom
ORF1ab_3261_NA	ORF1ab	3261	ERR4909289	10046	G	-TT	0,10467	2020-11-15	United Kingdom
ORF1ab_314_L	ORF1ab	314	ERR4909289	14408	C	T	0,999608	2020-11-15	United Kingdom
S_18_F	S	18	ERR4909289	21614	C	T	1	2020-11-15	United Kingdom
S_222_V	S	222	ERR4909289	22227	C	T	1	2020-11-15	United Kingdom
S_614_G	S	614	ERR4909289	23403	A	G	0,999923	2020-11-15	United Kingdom
N_220_V	N	220	ERR4909289	28932	C	T	0,999076	2020-11-15	United Kingdom
ORF10_30_L	ORF10	30	ERR4909289	29645	G	T	1	2020-11-15	United Kingdom
ORF1ab_1203_T	ORF1ab	1203	ERR4909292	3873	T	C	1	2020-11-15	United Kingdom
ORF1ab_2603_D	ORF1ab	2603	ERR4909292	8072	A	G	0,999519	2020-11-15	United Kingdom
ORF1ab_314_L	ORF1ab	314	ERR4909292	14408	C	T	0,999678	2020-11-15	United Kingdom
ORF1ab_1964_N	ORF1ab	1964	ERR4909292	19359	A	C	0,767241	2020-11-15	United Kingdom
S_614_G	S	614	ERR4909292	23403	A	G	0,999886	2020-11-15	United Kingdom
ORF3a_249_L	ORF3a	249	ERR4909292	26137	A	C	0,0518447	2020-11-15	United Kingdom
ORF3a_256_NA	ORF3a	256	ERR4909292	26158	G	-TT	0,998571	2020-11-15	United Kingdom
N_203_K	N	203	ERR4909292	28881	G	A	0,997561	2020-11-15	United Kingdom
N_204_R	N	204	ERR4909292	28883	G	C	1	2020-11-15	United Kingdom
ORF1ab_2980_Y	ORF1ab	2980	ERR4909293	9203	G	T	0,999804	2020-11-15	United Kingdom
ORF1ab_314_L	ORF1ab	314	ERR4909293	14408	C	T	0,999833	2020-11-15	United Kingdom
S_24_V	S	24	ERR4909293	21632	T	G	1	2020-11-15	United Kingdom
S_222_V	S	222	ERR4909293	22227	C	T	0,99926	2020-11-15	United Kingdom
S_614_G	S	614	ERR4909293	23403	A	G	0,999876	2020-11-15	United Kingdom
N_13_T	N	13	ERR4909293	28310	C	A	0,999574	2020-11-15	United Kingdom
N_220_V	N	220	ERR4909293	28932	C	T	0,999771	2020-11-15	United Kingdom
ORF10_30_L	ORF10	30	ERR4909293	29645	G	T	0,998273	2020-11-15	United Kingdom
ORF1ab_3087_I	ORF1ab	3087	ERR4909297	9526	G	T	0,999883	2020-11-15	United Kingdom
ORF1ab_4249_I	ORF1ab	4249	ERR4909297	13011	C	T	0,179262	2020-11-15	United Kingdom
ORF1ab_176_S	ORF1ab	176	ERR4909297	13993	G	T	1	2020-11-15	United Kingdom
ORF1ab_314_L	ORF1ab	314	ERR4909297	14408	C	T	0,99981	2020-11-15	United Kingdom
ORF1ab_767_L	ORF1ab	767	ERR4909297	15766	G	T	0,999866	2020-11-15	United Kingdom
ORF1ab_1141_R	ORF1ab	1141	ERR4909297	16889	A	G	0,999785	2020-11-15	United Kingdom
ORF1ab_1184_D	ORF1ab	1184	ERR4909297	17019	G	T	0,999459	2020-11-15	United Kingdom
S_477_N	S	477	ERR4909297	22992	G	A	1	2020-11-15	United Kingdom
S_614_G	S	614	ERR4909297	23403	A	G	1	2020-11-15	United Kingdom
S_655_Y	S	655	ERR4909297	23525	C	T	1	2020-11-15	United Kingdom
ORF3a_31_T	ORF3a	31	ERR4909297	25483	G	A	0,116058	2020-11-15	United Kingdom
ORF3a_57_H	ORF3a	57	ERR4909297	25563	G	T	1	2020-11-15	United Kingdom
N_234_I	N	234	ERR4909297	28975	G	C	0,999455	2020-11-15	United Kingdom
ORF1ab_102_K	ORF1ab	102	ERR4909301	569	G	A	0,999705	2020-11-15	United Kingdom
ORF1ab_1971_G	ORF1ab	1971	ERR4909301	6177	A	G	0,15132	2020-11-15	United Kingdom
ORF1ab_314_L	ORF1ab	314	ERR4909301	14408	C	T	0,999763	2020-11-15	United Kingdom
S_222_V	S	222	ERR4909301	22227	C	T	1	2020-11-15	United Kingdom
S_583_D	S	583	ERR4909301	23311	G	C	0,999904	2020-11-15	United Kingdom
S_614_G	S	614	ERR4909301	23403	A	G	0,99994	2020-11-15	United Kingdom
N_220_V	N	220	ERR4909301	28932	C	T	0,999503	2020-11-15	United Kingdom
ORF10_30_L	ORF10	30	ERR4909301	29645	G	T	0,999148	2020-11-15	United Kingdom
ORF1ab_1113_Y	ORF1ab	1113	ERR4909303	3602	C	T	0,999775	2020-11-15	United Kingdom
ORF1ab_1393_L	ORF1ab	1393	ERR4909303	4442	G	T	0,999842	2020-11-15	United Kingdom
ORF1ab_2087_I	ORF1ab	2087	ERR4909303	6525	C	T	0,999655	2020-11-15	United Kingdom
ORF1ab_314_L	ORF1ab	314	ERR4909303	14408	C	T	0,999626	2020-11-15	United Kingdom
S_98_F	S	98	ERR4909303	21855	C	T	0,999464	2020-11-15	United Kingdom
S_614_G	S	614	ERR4909303	23403	A	G	0,999687	2020-11-15	United Kingdom
ORF3a_38_R	ORF3a	38	ERR4909303	25505	A	G	0,999297	2020-11-15	United Kingdom
ORF3a_172_R	ORF3a	172	ERR4909303	25906	G	C	0,997569	2020-11-15	United Kingdom
ORF3a_202_L	ORF3a	202	ERR4909303	25996	G	T	0,999818	2020-11-15	United Kingdom
N_199_L	N	199	ERR4909303	28869	C	T	0,999417	2020-11-15	United Kingdom
N_209_K	N	209	ERR4909303	28899	G	A	0,999105	2020-11-15	United Kingdom
ORF1ab_1168_I	ORF1ab	1168	ERR4909305	3768	C	T	0,0602564	2020-11-15	United Kingdom
ORF1ab_1207_H	ORF1ab	1207	ERR4909305	3885	C	A	1	2020-11-15	United Kingdom
ORF1ab_1352_V	ORF1ab	1352	ERR4909305	4320	C	T	0,99942	2020-11-15	United Kingdom
ORF1ab_3099_L	ORF1ab	3099	ERR4909305	9561	C	T	0,999448	2020-11-15	United Kingdom
ORF1ab_3655_I	ORF1ab	3655	ERR4909305	11230	G	T	0,99973	2020-11-15	United Kingdom
ORF1ab_3712_I	ORF1ab	3712	ERR4909305	11401	G	T	1	2020-11-15	United Kingdom
ORF1ab_218_S	ORF1ab	218	ERR4909305	14119	C	T	0,999708	2020-11-15	United Kingdom
ORF1ab_314_L	ORF1ab	314	ERR4909305	14408	C	T	0,999224	2020-11-15	United Kingdom
S_614_G	S	614	ERR4909305	23403	A	G	0,999698	2020-11-15	United Kingdom
ORF3a_75_N	ORF3a	75	ERR4909305	25617	G	T	0,998927	2020-11-15	United Kingdom
N_203_K	N	203	ERR4909305	28881	G	A	0,99934	2020-11-15	United Kingdom
N_204_R	N	204	ERR4909305	28883	G	C	0,99987	2020-11-15	United Kingdom
ORF1ab_1679_V	ORF1ab	1679	ERR4909309	5301	C	T	0,18306	2020-11-15	United Kingdom
ORF1ab_3395_S	ORF1ab	3395	ERR4909309	10448	C	T	0,99936	2020-11-15	United Kingdom
ORF1ab_3952_S	ORF1ab	3952	ERR4909309	12119	C	T	0,99975	2020-11-15	United Kingdom
ORF1ab_314_L	ORF1ab	314	ERR4909309	14408	C	T	0,999632	2020-11-15	United Kingdom
S_222_V	S	222	ERR4909309	22227	C	T	0,998966	2020-11-15	United Kingdom
S_614_G	S	614	ERR4909309	23403	A	G	0,999774	2020-11-15	United Kingdom
ORF3a_166_L	ORF3a	166	ERR4909309	25889	C	T	1	2020-11-15	United Kingdom
N_220_V	N	220	ERR4909309	28932	C	T	0,999452	2020-11-15	United Kingdom
ORF10_12_M	ORF10	12	ERR4909309	29592	C	T	1	2020-11-15	United Kingdom
ORF10_30_L	ORF10	30	ERR4909309	29645	G	T	0,99919	2020-11-15	United Kingdom
ORF1ab_315_I	ORF1ab	315	ERR4909310	1210	G	T	0,999751	2020-11-15	United Kingdom
ORF1ab_1710_L	ORF1ab	1710	ERR4909310	5393	T	C	0,0765766	2020-11-15	United Kingdom
ORF1ab_3934_I	ORF1ab	3934	ERR4909310	12067	G	T	0,999764	2020-11-15	United Kingdom
ORF1ab_67_I	ORF1ab	67	ERR4909310	13667	C	T	0,999687	2020-11-15	United Kingdom
ORF1ab_314_L	ORF1ab	314	ERR4909310	14408	C	T	0,999682	2020-11-15	United Kingdom
ORF1ab_1404_M	ORF1ab	1404	ERR4909310	17678	C	T	1	2020-11-15	United Kingdom
ORF1ab_1552_G	ORF1ab	1552	ERR4909310	18121	A	G	0,999543	2020-11-15	United Kingdom
S_614_G	S	614	ERR4909310	23403	A	G	0,999892	2020-11-15	United Kingdom
ORF7b_37_L	ORF7b	37	ERR4909310	27865	A	T	1	2020-11-15	United Kingdom
ORF7b_37_Q	ORF7b	37	ERR4909310	27866	T	A	1	2020-11-15	United Kingdom
N_203_K	N	203	ERR4909310	28881	G	A	0,996722	2020-11-15	United Kingdom
N_204_R	N	204	ERR4909310	28883	G	C	0,999838	2020-11-15	United Kingdom
ORF1ab_3310_K	ORF1ab	3310	ERR4909311	10193	G	A	0,763101	2020-11-15	United Kingdom
ORF1ab_3353_R	ORF1ab	3353	ERR4909311	10323	A	G	1	2020-11-15	United Kingdom
ORF1ab_314_L	ORF1ab	314	ERR4909311	14408	C	T	0,999722	2020-11-15	United Kingdom
ORF1ab_1302_T	ORF1ab	1302	ERR4909311	17371	G	A	0,999815	2020-11-15	United Kingdom
S_222_V	S	222	ERR4909311	22227	C	T	1	2020-11-15	United Kingdom
S_614_G	S	614	ERR4909311	23403	A	G	0,999825	2020-11-15	United Kingdom
ORF3a_163_I	ORF3a	163	ERR4909311	25879	G	A	1	2020-11-15	United Kingdom
N_220_V	N	220	ERR4909311	28932	C	T	0,999225	2020-11-15	United Kingdom
ORF10_30_L	ORF10	30	ERR4909311	29645	G	T	1	2020-11-15	United Kingdom
ORF1ab_3839_R	ORF1ab	3839	ERR4909312	11781	A	G	1	2020-11-15	United Kingdom
ORF1ab_314_L	ORF1ab	314	ERR4909312	14408	C	T	0,999667	2020-11-15	United Kingdom
S_222_V	S	222	ERR4909312	22227	C	T	1	2020-11-15	United Kingdom
S_614_G	S	614	ERR4909312	23403	A	G	0,999665	2020-11-15	United Kingdom
N_220_V	N	220	ERR4909312	28932	C	T	0,999151	2020-11-15	United Kingdom
ORF10_30_L	ORF10	30	ERR4909312	29645	G	T	0,990645	2020-11-15	United Kingdom
ORF1ab_314_L	ORF1ab	314	ERR4909315	14408	C	T	0,999661	2020-11-15	United Kingdom
ORF1ab_2453_I	ORF1ab	2453	ERR4909315	20825	C	T	0,999781	2020-11-15	United Kingdom
S_222_V	S	222	ERR4909315	22227	C	T	1	2020-11-15	United Kingdom
S_583_D	S	583	ERR4909315	23311	G	C	0,999873	2020-11-15	United Kingdom
S_614_G	S	614	ERR4909315	23403	A	G	0,999911	2020-11-15	United Kingdom
ORF3a_104_L	ORF3a	104	ERR4909315	25703	C	T	0,993893	2020-11-15	United Kingdom
N_220_V	N	220	ERR4909315	28932	C	T	0,999794	2020-11-15	United Kingdom
ORF10_30_L	ORF10	30	ERR4909315	29645	G	T	0,998471	2020-11-15	United Kingdom
ORF1ab_3353_R	ORF1ab	3353	ERR4909316	10323	A	G	1	2020-11-15	United Kingdom
ORF1ab_314_L	ORF1ab	314	ERR4909316	14408	C	T	0,999581	2020-11-15	United Kingdom
S_222_V	S	222	ERR4909316	22227	C	T	0,999631	2020-11-15	United Kingdom
S_484_Q	S	484	ERR4909316	23012	G	C	0,999371	2020-11-15	United Kingdom
S_583_D	S	583	ERR4909316	23311	G	C	0,999953	2020-11-15	United Kingdom
S_614_G	S	614	ERR4909316	23403	A	G	0,999888	2020-11-15	United Kingdom
ORF3a_16_N	ORF3a	16	ERR4909316	25440	G	T	0,999762	2020-11-15	United Kingdom
ORF7a_120_I	ORF7a	120	ERR4909316	27752	C	T	0,99953	2020-11-15	United Kingdom
N_220_V	N	220	ERR4909316	28932	C	T	0,999552	2020-11-15	United Kingdom
ORF10_30_L	ORF10	30	ERR4909316	29645	G	T	0,997347	2020-11-15	United Kingdom
ORF1ab_391_F	ORF1ab	391	ERR4909320	1437	C	T	1	2020-11-15	United Kingdom
ORF1ab_2018_S	ORF1ab	2018	ERR4909320	6317	C	T	0,999148	2020-11-15	United Kingdom
ORF1ab_314_L	ORF1ab	314	ERR4909320	14408	C	T	0,999753	2020-11-15	United Kingdom
S_5_F	S	5	ERR4909320	21575	C	T	0,275862	2020-11-15	United Kingdom
S_18_F	S	18	ERR4909320	21614	C	T	1	2020-11-15	United Kingdom
S_23_H	S	23	ERR4909320	21631	A	T	1	2020-11-15	United Kingdom
S_222_V	S	222	ERR4909320	22227	C	T	0,998353	2020-11-15	United Kingdom
S_614_G	S	614	ERR4909320	23403	A	G	0,999842	2020-11-15	United Kingdom
N_220_V	N	220	ERR4909320	28932	C	T	1	2020-11-15	United Kingdom
ORF1ab_2224_F	ORF1ab	2224	ERR4909321	6936	C	T	0,61791	2020-11-15	United Kingdom
ORF1ab_3711_F	ORF1ab	3711	ERR4909321	11396	C	T	1	2020-11-15	United Kingdom
ORF1ab_314_L	ORF1ab	314	ERR4909321	14408	C	T	0,998125	2020-11-15	United Kingdom
S_18_F	S	18	ERR4909321	21614	C	T	0,999337	2020-11-15	United Kingdom
S_222_V	S	222	ERR4909321	22227	C	T	1	2020-11-15	United Kingdom
S_614_G	S	614	ERR4909321	23403	A	G	0,999864	2020-11-15	United Kingdom
N_220_V	N	220	ERR4909321	28932	C	T	0,99926	2020-11-15	United Kingdom
ORF10_30_L	ORF10	30	ERR4909321	29645	G	T	1	2020-11-15	United Kingdom
ORF1ab_2018_S	ORF1ab	2018	ERR4909323	6317	C	T	0,999904	2020-11-15	United Kingdom
ORF1ab_314_L	ORF1ab	314	ERR4909323	14408	C	T	0,999574	2020-11-15	United Kingdom
ORF1ab_1001_S	ORF1ab	1001	ERR4909323	16468	C	T	1	2020-11-15	United Kingdom
S_18_F	S	18	ERR4909323	21614	C	T	0,999469	2020-11-15	United Kingdom
S_23_H	S	23	ERR4909323	21631	A	T	1	2020-11-15	United Kingdom
S_222_V	S	222	ERR4909323	22227	C	T	0,999199	2020-11-15	United Kingdom
S_614_G	S	614	ERR4909323	23403	A	G	0,99992	2020-11-15	United Kingdom
ORF8_5_I	ORF8	5	ERR4909323	27906	G	A	1	2020-11-15	United Kingdom
N_220_V	N	220	ERR4909323	28932	C	T	0,998958	2020-11-15	United Kingdom
ORF10_30_L	ORF10	30	ERR4909323	29645	G	T	1	2020-11-15	United Kingdom
ORF1ab_314_L	ORF1ab	314	ERR4909325	14408	C	T	0,999256	2020-11-15	United Kingdom
ORF1ab_1664_S	ORF1ab	1664	ERR4909325	18457	C	T	1	2020-11-15	United Kingdom
S_18_F	S	18	ERR4909325	21614	C	T	0,999444	2020-11-15	United Kingdom
S_21_T	S	21	ERR4909325	21624	G	C	0,570119	2020-11-15	United Kingdom
S_222_V	S	222	ERR4909325	22227	C	T	1	2020-11-15	United Kingdom
S_614_G	S	614	ERR4909325	23403	A	G	0,999497	2020-11-15	United Kingdom
ORF7b_5_L	ORF7b	5	ERR4909325	27769	C	T	0,99775	2020-11-15	United Kingdom
N_220_V	N	220	ERR4909325	28932	C	T	0,9995	2020-11-15	United Kingdom
ORF10_30_L	ORF10	30	ERR4909325	29645	G	T	1	2020-11-15	United Kingdom
ORF1ab_493_D	ORF1ab	493	ERR4909328	1743	G	A	0,999892	2020-11-15	United Kingdom
ORF1ab_314_L	ORF1ab	314	ERR4909328	14408	C	T	0,999823	2020-11-15	United Kingdom
ORF1ab_2279_K	ORF1ab	2279	ERR4909328	20302	G	A	1	2020-11-15	United Kingdom
S_222_V	S	222	ERR4909328	22227	C	T	1	2020-11-15	United Kingdom
S_262_S	S	262	ERR4909328	22346	G	T	0,999903	2020-11-15	United Kingdom
S_272_L	S	272	ERR4909328	22377	C	T	0,999954	2020-11-15	United Kingdom
S_614_G	S	614	ERR4909328	23403	A	G	0,999799	2020-11-15	United Kingdom
ORF7b_38_S	ORF7b	38	ERR4909328	27868	A	G	1	2020-11-15	United Kingdom
N_220_V	N	220	ERR4909328	28932	C	T	0,99931	2020-11-15	United Kingdom
ORF10_30_L	ORF10	30	ERR4909328	29645	G	T	1	2020-11-15	United Kingdom
ORF1ab_1043_V	ORF1ab	1043	ERR4909329	3393	C	T	0,999913	2020-11-15	United Kingdom
ORF1ab_2501_T	ORF1ab	2501	ERR4909329	7767	T	C	1	2020-11-15	United Kingdom
ORF1ab_4241_I	ORF1ab	4241	ERR4909329	12988	G	T	0,999742	2020-11-15	United Kingdom
ORF1ab_314_L	ORF1ab	314	ERR4909329	14408	C	T	0,999687	2020-11-15	United Kingdom
ORF1ab_711_I	ORF1ab	711	ERR4909329	15598	G	A	0,999937	2020-11-15	United Kingdom
ORF1ab_1213_Y	ORF1ab	1213	ERR4909329	17104	C	T	0,999906	2020-11-15	United Kingdom
ORF1ab_1521_S	ORF1ab	1521	ERR4909329	18028	G	T	0,999483	2020-11-15	United Kingdom
S_3_NA	S	3	ERR4909329	21569	G	+T	0,0533221	2020-11-15	United Kingdom
S_5_F	S	5	ERR4909329	21575	C	T	0,999795	2020-11-15	United Kingdom
S_68_NA	S	68	ERR4909329	21764	A	-TACATG	0,998791	2020-11-15	United Kingdom
S_439_K	S	439	ERR4909329	22879	C	A	1	2020-11-15	United Kingdom
S_614_G	S	614	ERR4909329	23403	A	G	0,999886	2020-11-15	United Kingdom
ORF1ab_3450_N	ORF1ab	3450	ERR4909330	10613	G	A	0,0591457	2020-11-15	United Kingdom
ORF1ab_3649_C	ORF1ab	3649	ERR4909330	11211	A	G	0,999888	2020-11-15	United Kingdom
ORF1ab_314_L	ORF1ab	314	ERR4909330	14408	C	T	0,999691	2020-11-15	United Kingdom
S_209_NA	S	209	ERR4909330	22188	C	-TAT	0,986135	2020-11-15	United Kingdom
S_614_G	S	614	ERR4909330	23403	A	G	1	2020-11-15	United Kingdom
ORF3a_57_H	ORF3a	57	ERR4909330	25563	G	T	1	2020-11-15	United Kingdom
N_194_L	N	194	ERR4909330	28854	C	T	0,998621	2020-11-15	United Kingdom
ORF1ab_314_L	ORF1ab	314	ERR4909334	14408	C	T	0,99984	2020-11-15	United Kingdom
S_222_V	S	222	ERR4909334	22227	C	T	1	2020-11-15	United Kingdom
S_614_G	S	614	ERR4909334	23403	A	G	0,999793	2020-11-15	United Kingdom
ORF3a_163_I	ORF3a	163	ERR4909334	25879	G	A	1	2020-11-15	United Kingdom
N_220_V	N	220	ERR4909334	28932	C	T	0,999469	2020-11-15	United Kingdom
ORF10_30_L	ORF10	30	ERR4909334	29645	G	T	1	2020-11-15	United Kingdom
ORF1ab_498_V	ORF1ab	498	ERR4909338	1758	C	T	0,99947	2020-11-15	United Kingdom
ORF1ab_2259_I	ORF1ab	2259	ERR4909338	7042	G	T	0,999667	2020-11-15	United Kingdom
ORF1ab_2554_V	ORF1ab	2554	ERR4909338	7926	C	T	0,0570741	2020-11-15	United Kingdom
ORF1ab_314_L	ORF1ab	314	ERR4909338	14408	C	T	0,999388	2020-11-15	United Kingdom
ORF1ab_2063_R	ORF1ab	2063	ERR4909338	19655	A	G	0,999827	2020-11-15	United Kingdom
S_18_F	S	18	ERR4909338	21614	C	T	1	2020-11-15	United Kingdom
S_222_V	S	222	ERR4909338	22227	C	T	1	2020-11-15	United Kingdom
S_614_G	S	614	ERR4909338	23403	A	G	0,999938	2020-11-15	United Kingdom
S_1069_S	S	1069	ERR4909338	24767	C	T	0,99927	2020-11-15	United Kingdom
N_220_V	N	220	ERR4909338	28932	C	T	0,998614	2020-11-15	United Kingdom
ORF10_30_L	ORF10	30	ERR4909338	29645	G	T	1	2020-11-15	United Kingdom
ORF1ab_102_A	ORF1ab	102	ERR4909341	570	A	C	0,0868762	2020-11-16	United Kingdom
ORF1ab_104_F	ORF1ab	104	ERR4909341	575	C	T	1	2020-11-16	United Kingdom
ORF1ab_2144_NA	ORF1ab	2144	ERR4909341	6696	C	+T	0,0529801	2020-11-16	United Kingdom
ORF1ab_2501_T	ORF1ab	2501	ERR4909341	7767	T	C	1	2020-11-16	United Kingdom
ORF1ab_4241_I	ORF1ab	4241	ERR4909341	12988	G	T	1	2020-11-16	United Kingdom
ORF1ab_314_L	ORF1ab	314	ERR4909341	14408	C	T	1	2020-11-16	United Kingdom
ORF1ab_711_I	ORF1ab	711	ERR4909341	15598	G	A	1	2020-11-16	United Kingdom
ORF1ab_1213_Y	ORF1ab	1213	ERR4909341	17104	C	T	1	2020-11-16	United Kingdom
ORF1ab_1521_S	ORF1ab	1521	ERR4909341	18028	G	T	1	2020-11-16	United Kingdom
S_68_NA	S	68	ERR4909341	21764	A	-TACATG	0,997567	2020-11-16	United Kingdom
S_439_K	S	439	ERR4909341	22879	C	A	1	2020-11-16	United Kingdom
S_614_G	S	614	ERR4909341	23403	A	G	1	2020-11-16	United Kingdom
ORF1ab_3116_F	ORF1ab	3116	ERR4909343	9611	C	T	1	2020-11-16	United Kingdom
ORF1ab_3839_R	ORF1ab	3839	ERR4909343	11781	A	G	1	2020-11-16	United Kingdom
ORF1ab_4123_S	ORF1ab	4123	ERR4909343	12632	G	T	0,999932	2020-11-16	United Kingdom
ORF1ab_314_L	ORF1ab	314	ERR4909343	14408	C	T	0,999745	2020-11-16	United Kingdom
S_222_V	S	222	ERR4909343	22227	C	T	1	2020-11-16	United Kingdom
S_614_G	S	614	ERR4909343	23403	A	G	0,999891	2020-11-16	United Kingdom
N_220_V	N	220	ERR4909343	28932	C	T	0,999546	2020-11-16	United Kingdom
N_389_H	N	389	ERR4909343	29440	G	T	1	2020-11-16	United Kingdom
ORF10_30_L	ORF10	30	ERR4909343	29645	G	T	0,992032	2020-11-16	United Kingdom
ORF1ab_519_S	ORF1ab	519	ERR4909346	1820	G	A	0,99962	2020-11-15	United Kingdom
ORF1ab_2882_F	ORF1ab	2882	ERR4909346	8911	G	T	1	2020-11-15	United Kingdom
ORF1ab_3042_N	ORF1ab	3042	ERR4909346	9389	G	A	0,999445	2020-11-15	United Kingdom
ORF1ab_240_W	ORF1ab	240	ERR4909346	14185	A	T	0,999737	2020-11-15	United Kingdom
ORF1ab_314_L	ORF1ab	314	ERR4909346	14408	C	T	0,99935	2020-11-15	United Kingdom
S_138_Y	S	138	ERR4909346	21974	G	T	1	2020-11-15	United Kingdom
S_481_D	S	481	ERR4909346	23003	A	G	0,999708	2020-11-15	United Kingdom
S_614_G	S	614	ERR4909346	23403	A	G	0,999855	2020-11-15	United Kingdom
N_203_K	N	203	ERR4909346	28881	G	A	0,999731	2020-11-15	United Kingdom
N_204_R	N	204	ERR4909346	28883	G	C	1	2020-11-15	United Kingdom
N_209_I	N	209	ERR4909346	28899	G	T	0,999399	2020-11-15	United Kingdom
ORF1ab_314_L	ORF1ab	314	ERR4909349	14408	C	T	0,999883	2020-11-15	United Kingdom
ORF1ab_445_E	ORF1ab	445	ERR4909349	14802	C	A	1	2020-11-15	United Kingdom
ORF1ab_1213_Y	ORF1ab	1213	ERR4909349	17104	C	T	0,999472	2020-11-15	United Kingdom
ORF1ab_1818_T	ORF1ab	1818	ERR4909349	18920	T	C	0,191092	2020-11-15	United Kingdom
S_98_F	S	98	ERR4909349	21855	C	T	1	2020-11-15	United Kingdom
S_614_G	S	614	ERR4909349	23403	A	G	0,999862	2020-11-15	United Kingdom
ORF3a_38_R	ORF3a	38	ERR4909349	25505	A	G	0,999694	2020-11-15	United Kingdom
ORF3a_172_R	ORF3a	172	ERR4909349	25906	G	C	0,98633	2020-11-15	United Kingdom
ORF3a_202_L	ORF3a	202	ERR4909349	25996	G	T	0,999971	2020-11-15	United Kingdom
ORF7a_94_*	ORF7a	94	ERR4909349	27673	C	T	1	2020-11-15	United Kingdom
N_199_L	N	199	ERR4909349	28869	C	T	0,999321	2020-11-15	United Kingdom
ORF1ab_2460_V	ORF1ab	2460	ERR4909351	7644	C	T	0,997298	2020-11-15	United Kingdom
ORF1ab_314_L	ORF1ab	314	ERR4909351	14408	C	T	0,999778	2020-11-15	United Kingdom
S_18_F	S	18	ERR4909351	21614	C	T	1	2020-11-15	United Kingdom
S_222_V	S	222	ERR4909351	22227	C	T	0,998833	2020-11-15	United Kingdom
S_614_G	S	614	ERR4909351	23403	A	G	0,99985	2020-11-15	United Kingdom
N_220_V	N	220	ERR4909351	28932	C	T	0,998943	2020-11-15	United Kingdom
N_271_I	N	271	ERR4909351	29085	C	T	0,999833	2020-11-15	United Kingdom
ORF10_30_L	ORF10	30	ERR4909351	29645	G	T	1	2020-11-15	United Kingdom
ORF1ab_493_D	ORF1ab	493	ERR4909356	1743	G	A	1	2020-11-15	United Kingdom
ORF1ab_314_L	ORF1ab	314	ERR4909356	14408	C	T	0,999901	2020-11-15	United Kingdom
ORF1ab_2279_K	ORF1ab	2279	ERR4909356	20302	G	A	0,991416	2020-11-15	United Kingdom
S_222_V	S	222	ERR4909356	22227	C	T	1	2020-11-15	United Kingdom
S_262_S	S	262	ERR4909356	22346	G	T	1	2020-11-15	United Kingdom
S_272_L	S	272	ERR4909356	22377	C	T	1	2020-11-15	United Kingdom
S_614_G	S	614	ERR4909356	23403	A	G	0,999658	2020-11-15	United Kingdom
S_1229_I	S	1229	ERR4909356	25249	G	A	0,0563781	2020-11-15	United Kingdom
N_220_V	N	220	ERR4909356	28932	C	T	0,999773	2020-11-15	United Kingdom
ORF1ab_1125_C	ORF1ab	1125	ERR4909357	3638	G	T	1	2020-11-15	United Kingdom
ORF1ab_1958_A	ORF1ab	1958	ERR4909357	6137	A	G	0,0732984	2020-11-15	United Kingdom
ORF1ab_2181_I	ORF1ab	2181	ERR4909357	6807	C	T	1	2020-11-15	United Kingdom
ORF1ab_2554_V	ORF1ab	2554	ERR4909357	7926	C	T	1	2020-11-15	United Kingdom
ORF1ab_3574_I	ORF1ab	3574	ERR4909357	10986	G	T	0,0586319	2020-11-15	United Kingdom
ORF1ab_314_L	ORF1ab	314	ERR4909357	14408	C	T	0,999691	2020-11-15	United Kingdom
S_222_V	S	222	ERR4909357	22227	C	T	0,999274	2020-11-15	United Kingdom
S_614_G	S	614	ERR4909357	23403	A	G	0,99976	2020-11-15	United Kingdom
N_220_V	N	220	ERR4909357	28932	C	T	0,999135	2020-11-15	United Kingdom
ORF10_30_L	ORF10	30	ERR4909357	29645	G	T	0,995833	2020-11-15	United Kingdom
ORF1ab_486_V	ORF1ab	486	ERR4909361	1722	C	T	0,0577304	2020-11-11	United Kingdom
ORF1ab_3603_NA	ORF1ab	3603	ERR4909361	11074	C	+T	0,109198	2020-11-11	United Kingdom
ORF1ab_3606_NA	ORF1ab	3606	ERR4909361	11082	T	-G	0,113119	2020-11-11	United Kingdom
ORF1ab_3606_F	ORF1ab	3606	ERR4909361	11083	G	T	0,999889	2020-11-11	United Kingdom
ORF1ab_314_L	ORF1ab	314	ERR4909361	14408	C	T	0,999638	2020-11-11	United Kingdom
ORF1ab_647_S	ORF1ab	647	ERR4909361	15406	G	T	1	2020-11-11	United Kingdom
S_477_N	S	477	ERR4909361	22992	G	A	1	2020-11-11	United Kingdom
S_614_G	S	614	ERR4909361	23403	A	G	0,999911	2020-11-11	United Kingdom
N_203_K	N	203	ERR4909361	28881	G	A	1	2020-11-11	United Kingdom
N_204_R	N	204	ERR4909361	28883	G	C	1	2020-11-11	United Kingdom
ORF1ab_2268_NA	ORF1ab	2268	ERR4909363	7069	A	+T	0,168721	2020-11-15	United Kingdom
ORF1ab_2501_T	ORF1ab	2501	ERR4909363	7767	T	C	0,99958	2020-11-15	United Kingdom
ORF1ab_3048_E	ORF1ab	3048	ERR4909363	9408	T	A	0,185439	2020-11-15	United Kingdom
ORF1ab_3520_I	ORF1ab	3520	ERR4909363	10824	C	T	0,14346	2020-11-15	United Kingdom
ORF1ab_35_V	ORF1ab	35	ERR4909363	13571	G	T	0,0648879	2020-11-15	United Kingdom
ORF1ab_314_L	ORF1ab	314	ERR4909363	14408	C	T	0,999894	2020-11-15	United Kingdom
ORF1ab_897_I	ORF1ab	897	ERR4909363	16158	G	T	0,999784	2020-11-15	United Kingdom
ORF1ab_1213_Y	ORF1ab	1213	ERR4909363	17104	C	T	0,998798	2020-11-15	United Kingdom
ORF1ab_1264_D	ORF1ab	1264	ERR4909363	17259	G	T	0,999097	2020-11-15	United Kingdom
S_12_Y	S	12	ERR4909363	21597	C	A	1	2020-11-15	United Kingdom
S_68_NA	S	68	ERR4909363	21764	A	-TACATG	0,979775	2020-11-15	United Kingdom
S_439_K	S	439	ERR4909363	22879	C	A	0,999316	2020-11-15	United Kingdom
S_614_G	S	614	ERR4909363	23403	A	G	0,999783	2020-11-15	United Kingdom
ORF7a_52_NA	ORF7a	52	ERR4909363	27548	A	-C	0,0629515	2020-11-15	United Kingdom
N_145_Y	N	145	ERR4909363	28706	C	T	0,073257	2020-11-15	United Kingdom
ORF1ab_2688_F	ORF1ab	2688	ERR4909364	8327	C	T	0,20174	2020-11-15	United Kingdom
ORF1ab_314_L	ORF1ab	314	ERR4909364	14408	C	T	0,999682	2020-11-15	United Kingdom
S_10_I	S	10	ERR4909364	21590	C	A	0,999685	2020-11-15	United Kingdom
S_18_F	S	18	ERR4909364	21614	C	T	0,99979	2020-11-15	United Kingdom
S_222_V	S	222	ERR4909364	22227	C	T	0,999441	2020-11-15	United Kingdom
S_614_G	S	614	ERR4909364	23403	A	G	0,999719	2020-11-15	United Kingdom
ORF3a_162_G	ORF3a	162	ERR4909364	25876	A	G	0,22739	2020-11-15	United Kingdom
M_109_I	M	109	ERR4909364	26849	G	T	0,988212	2020-11-15	United Kingdom
N_220_V	N	220	ERR4909364	28932	C	T	0,999337	2020-11-15	United Kingdom
ORF10_30_L	ORF10	30	ERR4909364	29645	G	T	1	2020-11-15	United Kingdom
ORF1ab_3_G	ORF1ab	3	ERR4909367	272	A	G	0,999688	2020-11-15	United Kingdom
ORF1ab_2221_L	ORF1ab	2221	ERR4909367	6927	C	T	1	2020-11-15	United Kingdom
ORF1ab_314_L	ORF1ab	314	ERR4909367	14408	C	T	0,998987	2020-11-15	United Kingdom
ORF1ab_1550_Y	ORF1ab	1550	ERR4909367	18115	C	T	1	2020-11-15	United Kingdom
ORF1ab_2537_I	ORF1ab	2537	ERR4909367	21077	C	T	0,999899	2020-11-15	United Kingdom
S_18_F	S	18	ERR4909367	21614	C	T	1	2020-11-15	United Kingdom
S_222_V	S	222	ERR4909367	22227	C	T	0,999244	2020-11-15	United Kingdom
S_240_I	S	240	ERR4909367	22281	C	T	0,117524	2020-11-15	United Kingdom
S_614_G	S	614	ERR4909367	23403	A	G	0,999761	2020-11-15	United Kingdom
N_220_V	N	220	ERR4909367	28932	C	T	0,998676	2020-11-15	United Kingdom
ORF10_30_L	ORF10	30	ERR4909367	29645	G	T	1	2020-11-15	United Kingdom
ORF1ab_124_C	ORF1ab	124	ERR4909368	635	C	T	0,0603005	2020-11-15	United Kingdom
ORF1ab_944_L	ORF1ab	944	ERR4909368	3096	C	T	0,0728643	2020-11-15	United Kingdom
ORF1ab_1640_S	ORF1ab	1640	ERR4909368	5183	C	T	0,0865874	2020-11-15	United Kingdom
ORF1ab_1756_*	ORF1ab	1756	ERR4909368	5531	G	T	0,057971	2020-11-15	United Kingdom
ORF1ab_314_L	ORF1ab	314	ERR4909368	14408	C	T	0,999743	2020-11-15	United Kingdom
ORF1ab_2048_I	ORF1ab	2048	ERR4909368	19610	C	T	0,14375	2020-11-15	United Kingdom
S_183_R	S	183	ERR4909368	22110	A	G	0,0742459	2020-11-15	United Kingdom
S_222_V	S	222	ERR4909368	22227	C	T	1	2020-11-15	United Kingdom
S_262_S	S	262	ERR4909368	22346	G	T	0,999869	2020-11-15	United Kingdom
S_272_L	S	272	ERR4909368	22377	C	T	1	2020-11-15	United Kingdom
S_614_G	S	614	ERR4909368	23403	A	G	0,999924	2020-11-15	United Kingdom
S_1091_H	S	1091	ERR4909368	24834	G	A	0,0699106	2020-11-15	United Kingdom
N_145_Y	N	145	ERR4909368	28706	C	T	0,999509	2020-11-15	United Kingdom
N_220_V	N	220	ERR4909368	28932	C	T	1	2020-11-15	United Kingdom
ORF1ab_124_C	ORF1ab	124	ERR4909375	635	C	T	0,0657043	2020-11-15	United Kingdom
ORF1ab_2114_F	ORF1ab	2114	ERR4909375	6606	C	T	0,119159	2020-11-15	United Kingdom
ORF1ab_3603_NA	ORF1ab	3603	ERR4909375	11074	C	+T	0,0611122	2020-11-15	United Kingdom
ORF1ab_314_L	ORF1ab	314	ERR4909375	14408	C	T	0,999777	2020-11-15	United Kingdom
ORF1ab_2466_Y	ORF1ab	2466	ERR4909375	20863	C	T	0,0530093	2020-11-15	United Kingdom
S_18_F	S	18	ERR4909375	21614	C	T	1	2020-11-15	United Kingdom
S_33_I	S	33	ERR4909375	21660	C	T	1	2020-11-15	United Kingdom
S_222_V	S	222	ERR4909375	22227	C	T	1	2020-11-15	United Kingdom
S_614_G	S	614	ERR4909375	23403	A	G	0,999904	2020-11-15	United Kingdom
ORF3a_147_F	ORF3a	147	ERR4909375	25831	C	T	0,0920245	2020-11-15	United Kingdom
M_161_M	M	161	ERR4909375	27005	C	G	0,999705	2020-11-15	United Kingdom
N_220_V	N	220	ERR4909375	28932	C	T	0,999038	2020-11-15	United Kingdom
ORF10_30_L	ORF10	30	ERR4909375	29645	G	T	0,990909	2020-11-15	United Kingdom
ORF1ab_48_G	ORF1ab	48	ERR4909376	408	A	G	0,999462	2020-11-15	United Kingdom
ORF1ab_545_Q	ORF1ab	545	ERR4909376	1899	G	A	0,999931	2020-11-15	United Kingdom
ORF1ab_3099_L	ORF1ab	3099	ERR4909376	9561	C	T	0,999943	2020-11-15	United Kingdom
ORF1ab_314_L	ORF1ab	314	ERR4909376	14408	C	T	0,99967	2020-11-15	United Kingdom
S_176_F	S	176	ERR4909376	22088	C	T	1	2020-11-15	United Kingdom
S_222_V	S	222	ERR4909376	22227	C	T	0,999243	2020-11-15	United Kingdom
S_614_G	S	614	ERR4909376	23403	A	G	0,999869	2020-11-15	United Kingdom
N_220_V	N	220	ERR4909376	28932	C	T	1	2020-11-15	United Kingdom
ORF10_30_L	ORF10	30	ERR4909376	29645	G	T	1	2020-11-15	United Kingdom
ORF1ab_142_P	ORF1ab	142	ERR4909379	689	T	C	0,965727	2020-11-15	United Kingdom
ORF1ab_1708_D	ORF1ab	1708	ERR4909379	5388	C	A	0,0825688	2020-11-15	United Kingdom
ORF1ab_2181_I	ORF1ab	2181	ERR4909379	6807	C	T	0,925267	2020-11-15	United Kingdom
ORF1ab_2230_T	ORF1ab	2230	ERR4909379	6954	T	C	0,0716511	2020-11-15	United Kingdom
ORF1ab_2554_V	ORF1ab	2554	ERR4909379	7926	C	T	0,929431	2020-11-15	United Kingdom
ORF1ab_3674_NA	ORF1ab	3674	ERR4909379	11287	G	-TCTGGTTTT	0,053332	2020-11-15	United Kingdom
ORF1ab_314_L	ORF1ab	314	ERR4909379	14408	C	T	0,999734	2020-11-15	United Kingdom
ORF1ab_1619_Y	ORF1ab	1619	ERR4909379	18322	C	T	0,949797	2020-11-15	United Kingdom
S_68_NA	S	68	ERR4909379	21764	A	-TACATG	0,0907704	2020-11-15	United Kingdom
S_143_NA	S	143	ERR4909379	21990	T	-TTA	0,0885798	2020-11-15	United Kingdom
S_222_V	S	222	ERR4909379	22227	C	T	0,913121	2020-11-15	United Kingdom
S_501_Y	S	501	ERR4909379	23063	A	T	0,084621	2020-11-15	United Kingdom
S_570_D	S	570	ERR4909379	23271	C	A	0,0789093	2020-11-15	United Kingdom
S_614_G	S	614	ERR4909379	23403	A	G	0,999962	2020-11-15	United Kingdom
S_681_H	S	681	ERR4909379	23604	C	A	0,0652557	2020-11-15	United Kingdom
S_716_I	S	716	ERR4909379	23709	C	T	0,0683611	2020-11-15	United Kingdom
S_1118_H	S	1118	ERR4909379	24914	G	C	0,0729196	2020-11-15	United Kingdom
ORF8_73_C	ORF8	73	ERR4909379	28111	A	G	0,130193	2020-11-15	United Kingdom
N_3_H	N	3	ERR4909379	28280	G	C	0,133123	2020-11-15	United Kingdom
N_3_V	N	3	ERR4909379	28281	A	T	0,133409	2020-11-15	United Kingdom
N_3_E	N	3	ERR4909379	28282	T	A	0,133119	2020-11-15	United Kingdom
N_203_K	N	203	ERR4909379	28881	G	A	0,0916109	2020-11-15	United Kingdom
N_204_R	N	204	ERR4909379	28883	G	C	0,0923077	2020-11-15	United Kingdom
N_220_V	N	220	ERR4909379	28932	C	T	0,900759	2020-11-15	United Kingdom
N_235_F	N	235	ERR4909379	28977	C	T	0,0938352	2020-11-15	United Kingdom
ORF10_30_L	ORF10	30	ERR4909379	29645	G	T	0,875	2020-11-15	United Kingdom
ORF1ab_730_F	ORF1ab	730	ERR4909386	2453	C	T	0,22	2020-11-15	United Kingdom
ORF1ab_903_V	ORF1ab	903	ERR4909386	2973	C	T	0,12987	2020-11-15	United Kingdom
ORF1ab_1001_I	ORF1ab	1001	ERR4909386	3267	C	T	0,193595	2020-11-15	United Kingdom
ORF1ab_2230_T	ORF1ab	2230	ERR4909386	6954	T	C	0,165	2020-11-15	United Kingdom
ORF1ab_3674_NA	ORF1ab	3674	ERR4909386	11287	G	-TCTGGTTTT	0,161066	2020-11-15	United Kingdom
ORF1ab_3711_F	ORF1ab	3711	ERR4909386	11396	C	T	0,452128	2020-11-15	United Kingdom
ORF1ab_314_L	ORF1ab	314	ERR4909386	14408	C	T	0,99984	2020-11-15	United Kingdom
S_18_F	S	18	ERR4909386	21614	C	T	0,693575	2020-11-15	United Kingdom
S_68_NA	S	68	ERR4909386	21764	A	-TACATG	0,174061	2020-11-15	United Kingdom
S_143_NA	S	143	ERR4909386	21990	T	-TTA	0,233871	2020-11-15	United Kingdom
S_222_V	S	222	ERR4909386	22227	C	T	0,62963	2020-11-15	United Kingdom
S_501_Y	S	501	ERR4909386	23063	A	T	0,221239	2020-11-15	United Kingdom
S_570_D	S	570	ERR4909386	23271	C	A	0,216304	2020-11-15	United Kingdom
S_614_G	S	614	ERR4909386	23403	A	G	0,999796	2020-11-15	United Kingdom
S_681_H	S	681	ERR4909386	23604	C	A	0,171429	2020-11-15	United Kingdom
S_716_I	S	716	ERR4909386	23709	C	T	0,169591	2020-11-15	United Kingdom
S_982_A	S	982	ERR4909386	24506	T	G	0,170588	2020-11-15	United Kingdom
S_1118_H	S	1118	ERR4909386	24914	G	C	0,206148	2020-11-15	United Kingdom
ORF7a_69_Y	ORF7a	69	ERR4909386	27598	G	T	0,0792683	2020-11-15	United Kingdom
ORF8_73_C	ORF8	73	ERR4909386	28111	A	G	0,225149	2020-11-15	United Kingdom
N_3_H	N	3	ERR4909386	28280	G	C	0,229404	2020-11-15	United Kingdom
N_3_V	N	3	ERR4909386	28281	A	T	0,229524	2020-11-15	United Kingdom
N_3_E	N	3	ERR4909386	28282	T	A	0,229374	2020-11-15	United Kingdom
N_141_I	N	141	ERR4909386	28695	C	T	0,12149	2020-11-15	United Kingdom
N_203_K	N	203	ERR4909386	28881	G	A	0,243289	2020-11-15	United Kingdom
N_204_R	N	204	ERR4909386	28883	G	C	0,249164	2020-11-15	United Kingdom
N_220_V	N	220	ERR4909386	28932	C	T	0,746296	2020-11-15	United Kingdom
N_235_F	N	235	ERR4909386	28977	C	T	0,249141	2020-11-15	United Kingdom
N_289_H	N	289	ERR4909386	29140	G	T	0,344023	2020-11-15	United Kingdom
ORF1ab_3959_I	ORF1ab	3959	ERR4909387	12141	C	T	1	2020-11-15	United Kingdom
ORF1ab_314_L	ORF1ab	314	ERR4909387	14408	C	T	0,99978	2020-11-15	United Kingdom
S_18_F	S	18	ERR4909387	21614	C	T	1	2020-11-15	United Kingdom
S_222_V	S	222	ERR4909387	22227	C	T	1	2020-11-15	United Kingdom
S_614_G	S	614	ERR4909387	23403	A	G	0,999928	2020-11-15	United Kingdom
S_842_V	S	842	ERR4909387	24087	G	T	1	2020-11-15	United Kingdom
ORF7a_62_NA	ORF7a	62	ERR4909387	27578	A	-ATT	0,0571776	2020-11-15	United Kingdom
N_220_V	N	220	ERR4909387	28932	C	T	1	2020-11-15	United Kingdom
ORF10_30_L	ORF10	30	ERR4909387	29645	G	T	1	2020-11-15	United Kingdom
ORF1ab_40_L	ORF1ab	40	ERR4909390	384	C	T	0,0819571	2020-11-15	United Kingdom
ORF1ab_1001_I	ORF1ab	1001	ERR4909390	3267	C	T	0,999744	2020-11-15	United Kingdom
ORF1ab_1708_D	ORF1ab	1708	ERR4909390	5388	C	A	1	2020-11-15	United Kingdom
ORF1ab_2230_T	ORF1ab	2230	ERR4909390	6954	T	C	0,999409	2020-11-15	United Kingdom
ORF1ab_3674_NA	ORF1ab	3674	ERR4909390	11287	G	-TCTGGTTTT	0,996755	2020-11-15	United Kingdom
ORF1ab_314_L	ORF1ab	314	ERR4909390	14408	C	T	0,999532	2020-11-15	United Kingdom
ORF1ab_1383_R	ORF1ab	1383	ERR4909390	17615	A	G	0,999419	2020-11-15	United Kingdom
S_68_NA	S	68	ERR4909390	21764	A	-TACATG	0,997993	2020-11-15	United Kingdom
S_143_NA	S	143	ERR4909390	21990	T	-TTA	0,996554	2020-11-15	United Kingdom
S_501_Y	S	501	ERR4909390	23063	A	T	1	2020-11-15	United Kingdom
S_570_D	S	570	ERR4909390	23271	C	A	0,999912	2020-11-15	United Kingdom
S_614_G	S	614	ERR4909390	23403	A	G	0,999861	2020-11-15	United Kingdom
S_681_H	S	681	ERR4909390	23604	C	A	1	2020-11-15	United Kingdom
S_716_I	S	716	ERR4909390	23709	C	T	0,999749	2020-11-15	United Kingdom
S_982_A	S	982	ERR4909390	24506	T	G	1	2020-11-15	United Kingdom
S_1118_H	S	1118	ERR4909390	24914	G	C	0,999677	2020-11-15	United Kingdom
ORF3a_5_R	ORF3a	5	ERR4909390	25406	T	G	0,0572577	2020-11-15	United Kingdom
ORF8_27_*	ORF8	27	ERR4909390	27972	C	T	0,997579	2020-11-15	United Kingdom
ORF8_52_I	ORF8	52	ERR4909390	28048	G	T	1	2020-11-15	United Kingdom
ORF8_73_C	ORF8	73	ERR4909390	28111	A	G	0,999703	2020-11-15	United Kingdom
N_3_H	N	3	ERR4909390	28280	G	C	0,99987	2020-11-15	United Kingdom
N_3_V	N	3	ERR4909390	28281	A	T	0,999739	2020-11-15	United Kingdom
N_3_E	N	3	ERR4909390	28282	T	A	0,999707	2020-11-15	United Kingdom
N_203_K	N	203	ERR4909390	28881	G	A	0,999241	2020-11-15	United Kingdom
N_204_R	N	204	ERR4909390	28883	G	C	0,99975	2020-11-15	United Kingdom
N_235_F	N	235	ERR4909390	28977	C	T	0,999869	2020-11-15	United Kingdom
ORF1ab_1001_I	ORF1ab	1001	ERR4909393	3267	C	T	0,999721	2020-11-15	United Kingdom
ORF1ab_1181_S	ORF1ab	1181	ERR4909393	3807	A	G	0,998561	2020-11-15	United Kingdom
ORF1ab_1708_D	ORF1ab	1708	ERR4909393	5388	C	A	1	2020-11-15	United Kingdom
ORF1ab_2230_T	ORF1ab	2230	ERR4909393	6954	T	C	0,997817	2020-11-15	United Kingdom
ORF1ab_3674_NA	ORF1ab	3674	ERR4909393	11287	G	-TCTGGTTTT	0,999351	2020-11-15	United Kingdom
ORF1ab_314_L	ORF1ab	314	ERR4909393	14408	C	T	0,999742	2020-11-15	United Kingdom
ORF1ab_1383_R	ORF1ab	1383	ERR4909393	17615	A	G	1	2020-11-15	United Kingdom
ORF1ab_1662_V	ORF1ab	1662	ERR4909393	18452	C	T	0,999812	2020-11-15	United Kingdom
S_68_NA	S	68	ERR4909393	21764	A	-TACATG	0,991242	2020-11-15	United Kingdom
S_143_NA	S	143	ERR4909393	21990	T	-TTA	0,995413	2020-11-15	United Kingdom
S_501_Y	S	501	ERR4909393	23063	A	T	1	2020-11-15	United Kingdom
S_570_D	S	570	ERR4909393	23271	C	A	0,999938	2020-11-15	United Kingdom
S_614_G	S	614	ERR4909393	23403	A	G	0,999881	2020-11-15	United Kingdom
S_681_H	S	681	ERR4909393	23604	C	A	1	2020-11-15	United Kingdom
S_716_I	S	716	ERR4909393	23709	C	T	1	2020-11-15	United Kingdom
S_982_A	S	982	ERR4909393	24506	T	G	1	2020-11-15	United Kingdom
S_1118_H	S	1118	ERR4909393	24914	G	C	1	2020-11-15	United Kingdom
ORF8_27_*	ORF8	27	ERR4909393	27972	C	T	1	2020-11-15	United Kingdom
ORF8_52_I	ORF8	52	ERR4909393	28048	G	T	1	2020-11-15	United Kingdom
ORF8_73_C	ORF8	73	ERR4909393	28111	A	G	0,999002	2020-11-15	United Kingdom
N_3_H	N	3	ERR4909393	28280	G	C	0,999802	2020-11-15	United Kingdom
N_3_V	N	3	ERR4909393	28281	A	T	0,999768	2020-11-15	United Kingdom
N_3_E	N	3	ERR4909393	28282	T	A	0,999835	2020-11-15	United Kingdom
N_203_K	N	203	ERR4909393	28881	G	A	0,999576	2020-11-15	United Kingdom
N_204_R	N	204	ERR4909393	28883	G	C	0,99958	2020-11-15	United Kingdom
N_235_F	N	235	ERR4909393	28977	C	T	1	2020-11-15	United Kingdom
ORF1ab_3839_R	ORF1ab	3839	ERR4909397	11781	A	G	1	2020-11-15	United Kingdom
ORF1ab_314_L	ORF1ab	314	ERR4909397	14408	C	T	0,999608	2020-11-15	United Kingdom
ORF1ab_1397_I	ORF1ab	1397	ERR4909397	17658	G	T	0,998013	2020-11-15	United Kingdom
S_222_V	S	222	ERR4909397	22227	C	T	0,999671	2020-11-15	United Kingdom
S_614_G	S	614	ERR4909397	23403	A	G	0,999668	2020-11-15	United Kingdom
N_220_V	N	220	ERR4909397	28932	C	T	0,998879	2020-11-15	United Kingdom
ORF10_30_L	ORF10	30	ERR4909397	29645	G	T	1	2020-11-15	United Kingdom
ORF1ab_1001_I	ORF1ab	1001	ERR4909398	3267	C	T	0,115789	2020-11-15	United Kingdom
ORF1ab_1125_C	ORF1ab	1125	ERR4909398	3638	G	T	0,113288	2020-11-15	United Kingdom
ORF1ab_1708_D	ORF1ab	1708	ERR4909398	5388	C	A	0,118919	2020-11-15	United Kingdom
ORF1ab_1997_V	ORF1ab	1997	ERR4909398	6255	C	T	0,146388	2020-11-15	United Kingdom
ORF1ab_2230_T	ORF1ab	2230	ERR4909398	6954	T	C	0,145102	2020-11-15	United Kingdom
ORF1ab_3674_NA	ORF1ab	3674	ERR4909398	11287	G	-TCTGGTTTT	0,132827	2020-11-15	United Kingdom
ORF1ab_314_L	ORF1ab	314	ERR4909398	14408	C	T	0,999646	2020-11-15	United Kingdom
S_18_F	S	18	ERR4909398	21614	C	T	0,842883	2020-11-15	United Kingdom
S_68_NA	S	68	ERR4909398	21764	A	-TACATG	0,178694	2020-11-15	United Kingdom
S_143_NA	S	143	ERR4909398	21990	T	-TTA	0,177609	2020-11-15	United Kingdom
S_222_V	S	222	ERR4909398	22227	C	T	0,787698	2020-11-15	United Kingdom
S_501_Y	S	501	ERR4909398	23063	A	T	0,175	2020-11-15	United Kingdom
S_570_D	S	570	ERR4909398	23271	C	A	0,191487	2020-11-15	United Kingdom
S_614_G	S	614	ERR4909398	23403	A	G	0,999938	2020-11-15	United Kingdom
S_681_H	S	681	ERR4909398	23604	C	A	0,205156	2020-11-15	United Kingdom
S_716_I	S	716	ERR4909398	23709	C	T	0,207889	2020-11-15	United Kingdom
S_982_A	S	982	ERR4909398	24506	T	G	0,132324	2020-11-15	United Kingdom
S_1118_H	S	1118	ERR4909398	24914	G	C	0,161046	2020-11-15	United Kingdom
ORF8_73_C	ORF8	73	ERR4909398	28111	A	G	0,180375	2020-11-15	United Kingdom
N_3_H	N	3	ERR4909398	28280	G	C	0,182396	2020-11-15	United Kingdom
N_3_V	N	3	ERR4909398	28281	A	T	0,18265	2020-11-15	United Kingdom
N_3_E	N	3	ERR4909398	28282	T	A	0,182542	2020-11-15	United Kingdom
N_203_K	N	203	ERR4909398	28881	G	A	0,191105	2020-11-15	United Kingdom
N_204_R	N	204	ERR4909398	28883	G	C	0,193307	2020-11-15	United Kingdom
N_220_V	N	220	ERR4909398	28932	C	T	0,797418	2020-11-15	United Kingdom
N_235_F	N	235	ERR4909398	28977	C	T	0,196706	2020-11-15	United Kingdom
ORF10_30_L	ORF10	30	ERR4909398	29645	G	T	0,803109	2020-11-15	United Kingdom
ORF1ab_314_L	ORF1ab	314	ERR4909402	14408	C	T	0,999633	2020-11-15	United Kingdom
ORF1ab_647_S	ORF1ab	647	ERR4909402	15406	G	T	0,999313	2020-11-15	United Kingdom
S_477_N	S	477	ERR4909402	22992	G	A	1	2020-11-15	United Kingdom
S_614_G	S	614	ERR4909402	23403	A	G	0,999888	2020-11-15	United Kingdom
ORF3a_219_F	ORF3a	219	ERR4909402	26049	G	T	0,999807	2020-11-15	United Kingdom
N_203_K	N	203	ERR4909402	28881	G	A	1	2020-11-15	United Kingdom
N_204_R	N	204	ERR4909402	28883	G	C	1	2020-11-15	United Kingdom
ORF1ab_472_D	ORF1ab	472	ERR4909408	1681	G	T	1	2020-11-15	United Kingdom
ORF1ab_833_A	ORF1ab	833	ERR4909408	2763	T	C	0,127248	2020-11-15	United Kingdom
ORF1ab_971_S	ORF1ab	971	ERR4909408	3176	C	T	0,999772	2020-11-15	United Kingdom
ORF1ab_3334_S	ORF1ab	3334	ERR4909408	10265	G	A	0,999651	2020-11-15	United Kingdom
ORF1ab_214_V	ORF1ab	214	ERR4909408	14107	A	G	0,998817	2020-11-15	United Kingdom
ORF1ab_314_L	ORF1ab	314	ERR4909408	14408	C	T	0,999629	2020-11-15	United Kingdom
ORF1ab_638_I	ORF1ab	638	ERR4909408	15380	G	T	0,999667	2020-11-15	United Kingdom
S_614_G	S	614	ERR4909408	23403	A	G	0,999774	2020-11-15	United Kingdom
S_687_L	S	687	ERR4909408	23621	G	T	1	2020-11-15	United Kingdom
ORF7b_29_L	ORF7b	29	ERR4909408	27841	G	T	1	2020-11-15	United Kingdom
N_203_K	N	203	ERR4909408	28881	G	A	1	2020-11-15	United Kingdom
N_204_R	N	204	ERR4909408	28883	G	C	1	2020-11-15	United Kingdom
ORF1ab_3353_R	ORF1ab	3353	ERR4909409	10323	A	G	0,999874	2020-11-15	United Kingdom
ORF1ab_314_L	ORF1ab	314	ERR4909409	14408	C	T	0,999678	2020-11-15	United Kingdom
S_222_V	S	222	ERR4909409	22227	C	T	1	2020-11-15	United Kingdom
S_583_D	S	583	ERR4909409	23311	G	C	0,999901	2020-11-15	United Kingdom
S_614_G	S	614	ERR4909409	23403	A	G	0,999812	2020-11-15	United Kingdom
S_1087_S	S	1087	ERR4909409	24821	G	T	0,999927	2020-11-15	United Kingdom
ORF3a_16_N	ORF3a	16	ERR4909409	25440	G	T	0,999951	2020-11-15	United Kingdom
ORF7a_120_I	ORF7a	120	ERR4909409	27752	C	T	1	2020-11-15	United Kingdom
N_220_V	N	220	ERR4909409	28932	C	T	1	2020-11-15	United Kingdom
ORF10_30_L	ORF10	30	ERR4909409	29645	G	T	0,998529	2020-11-15	United Kingdom
ORF1ab_24_C	ORF1ab	24	ERR4909410	335	C	T	0,999784	2020-11-15	United Kingdom
ORF1ab_124_C	ORF1ab	124	ERR4909410	635	C	T	0,103352	2020-11-15	United Kingdom
ORF1ab_127_R	ORF1ab	127	ERR4909410	644	G	C	0,0526316	2020-11-15	United Kingdom
ORF1ab_314_L	ORF1ab	314	ERR4909410	14408	C	T	0,999718	2020-11-15	United Kingdom
S_222_V	S	222	ERR4909410	22227	C	T	1	2020-11-15	United Kingdom
S_614_G	S	614	ERR4909410	23403	A	G	0,99976	2020-11-15	United Kingdom
S_640_Y	S	640	ERR4909410	23481	C	A	0,999826	2020-11-15	United Kingdom
ORF7a_62_NA	ORF7a	62	ERR4909410	27578	A	-ATTTGCTTTTGCTTGTCCTGACGGCGTAAAACACGTCTATCAGTT	0,098008	2020-11-15	United Kingdom
N_13_T	N	13	ERR4909410	28310	C	A	0,999532	2020-11-15	United Kingdom
N_220_V	N	220	ERR4909410	28932	C	T	0,99944	2020-11-15	United Kingdom
ORF10_30_L	ORF10	30	ERR4909410	29645	G	T	1	2020-11-15	United Kingdom
ORF1ab_540_V	ORF1ab	540	ERR4909411	1884	C	T	0,992885	2020-11-15	United Kingdom
ORF1ab_3149_F	ORF1ab	3149	ERR4909411	9711	C	T	0,999594	2020-11-15	United Kingdom
ORF1ab_3209_V	ORF1ab	3209	ERR4909411	9891	C	T	1	2020-11-15	United Kingdom
ORF1ab_3603_NA	ORF1ab	3603	ERR4909411	11074	C	-T	0,0558133	2020-11-15	United Kingdom
ORF1ab_3839_R	ORF1ab	3839	ERR4909411	11781	A	G	0,155496	2020-11-15	United Kingdom
ORF1ab_314_L	ORF1ab	314	ERR4909411	14408	C	T	0,99977	2020-11-15	United Kingdom
S_215_H	S	215	ERR4909411	22205	G	C	1	2020-11-15	United Kingdom
S_614_G	S	614	ERR4909411	23403	A	G	0,999775	2020-11-15	United Kingdom
ORF3a_51_E	ORF3a	51	ERR4909411	25544	C	A	1	2020-11-15	United Kingdom
N_139_F	N	139	ERR4909411	28690	G	T	1	2020-11-15	United Kingdom
N_181_H	N	181	ERR4909411	28816	A	C	1	2020-11-15	United Kingdom
N_199_L	N	199	ERR4909411	28869	C	T	0,997835	2020-11-15	United Kingdom
ORF1ab_314_L	ORF1ab	314	ERR4909416	14408	C	T	0,999684	2020-11-15	United Kingdom
S_18_F	S	18	ERR4909416	21614	C	T	1	2020-11-15	United Kingdom
S_222_V	S	222	ERR4909416	22227	C	T	0,999561	2020-11-15	United Kingdom
S_614_G	S	614	ERR4909416	23403	A	G	0,999901	2020-11-15	United Kingdom
ORF6_5_F	ORF6	5	ERR4909416	27214	G	T	0,999845	2020-11-15	United Kingdom
ORF7b_5_L	ORF7b	5	ERR4909416	27769	C	T	1	2020-11-15	United Kingdom
N_220_V	N	220	ERR4909416	28932	C	T	0,99972	2020-11-15	United Kingdom
ORF10_30_L	ORF10	30	ERR4909416	29645	G	T	1	2020-11-15	United Kingdom
ORF1ab_2268_G	ORF1ab	2268	ERR4909420	7068	A	G	0,0833598	2020-11-15	United Kingdom
ORF1ab_314_L	ORF1ab	314	ERR4909420	14408	C	T	0,99976	2020-11-15	United Kingdom
S_18_F	S	18	ERR4909420	21614	C	T	0,999407	2020-11-15	United Kingdom
S_222_V	S	222	ERR4909420	22227	C	T	1	2020-11-15	United Kingdom
S_614_G	S	614	ERR4909420	23403	A	G	1	2020-11-15	United Kingdom
N_220_V	N	220	ERR4909420	28932	C	T	0,999449	2020-11-15	United Kingdom
ORF10_30_L	ORF10	30	ERR4909420	29645	G	T	1	2020-11-15	United Kingdom
ORF1ab_552_F	ORF1ab	552	ERR4909421	1919	C	T	0,0786357	2020-11-15	United Kingdom
ORF1ab_1822_A	ORF1ab	1822	ERR4909421	5729	A	G	0,0822065	2020-11-15	United Kingdom
ORF1ab_2597_K	ORF1ab	2597	ERR4909421	8055	C	A	0,999955	2020-11-15	United Kingdom
ORF1ab_3087_I	ORF1ab	3087	ERR4909421	9526	G	T	0,99976	2020-11-15	United Kingdom
ORF1ab_176_S	ORF1ab	176	ERR4909421	13993	G	T	0,999146	2020-11-15	United Kingdom
ORF1ab_314_L	ORF1ab	314	ERR4909421	14408	C	T	0,999834	2020-11-15	United Kingdom
ORF1ab_767_L	ORF1ab	767	ERR4909421	15766	G	T	0,999607	2020-11-15	United Kingdom
ORF1ab_1141_R	ORF1ab	1141	ERR4909421	16889	A	G	0,999818	2020-11-15	United Kingdom
ORF1ab_1184_D	ORF1ab	1184	ERR4909421	17019	G	T	0,999755	2020-11-15	United Kingdom
S_477_N	S	477	ERR4909421	22992	G	A	1	2020-11-15	United Kingdom
S_614_G	S	614	ERR4909421	23403	A	G	0,999769	2020-11-15	United Kingdom
ORF3a_57_H	ORF3a	57	ERR4909421	25563	G	T	0,999872	2020-11-15	United Kingdom
N_234_I	N	234	ERR4909421	28975	G	C	1	2020-11-15	United Kingdom
N_358_N	N	358	ERR4909421	29345	G	A	0,999833	2020-11-15	United Kingdom
N_376_T	N	376	ERR4909421	29399	G	A	1	2020-11-15	United Kingdom
ORF1ab_460_Y	ORF1ab	460	ERR4909422	1643	A	T	0,999937	2020-11-15	United Kingdom
ORF1ab_1001_I	ORF1ab	1001	ERR4909422	3267	C	T	0,99833	2020-11-15	United Kingdom
ORF1ab_1708_D	ORF1ab	1708	ERR4909422	5388	C	A	1	2020-11-15	United Kingdom
ORF1ab_2230_T	ORF1ab	2230	ERR4909422	6954	T	C	0,999216	2020-11-15	United Kingdom
ORF1ab_3674_NA	ORF1ab	3674	ERR4909422	11287	G	-TCTGGTTTT	0,998529	2020-11-15	United Kingdom
ORF1ab_314_L	ORF1ab	314	ERR4909422	14408	C	T	0,999259	2020-11-15	United Kingdom
S_68_NA	S	68	ERR4909422	21764	A	-TACATG	0,999286	2020-11-15	United Kingdom
S_143_NA	S	143	ERR4909422	21990	T	-TTA	0,997948	2020-11-15	United Kingdom
S_501_Y	S	501	ERR4909422	23063	A	T	1	2020-11-15	United Kingdom
S_570_D	S	570	ERR4909422	23271	C	A	0,99859	2020-11-15	United Kingdom
S_614_G	S	614	ERR4909422	23403	A	G	0,999951	2020-11-15	United Kingdom
S_681_H	S	681	ERR4909422	23604	C	A	1	2020-11-15	United Kingdom
S_716_I	S	716	ERR4909422	23709	C	T	1	2020-11-15	United Kingdom
S_982_A	S	982	ERR4909422	24506	T	G	1	2020-11-15	United Kingdom
S_1117_I	S	1117	ERR4909422	24912	C	T	0,999815	2020-11-15	United Kingdom
S_1118_H	S	1118	ERR4909422	24914	G	C	0,999768	2020-11-15	United Kingdom
ORF8_27_*	ORF8	27	ERR4909422	27972	C	T	1	2020-11-15	United Kingdom
ORF8_52_I	ORF8	52	ERR4909422	28048	G	T	1	2020-11-15	United Kingdom
ORF8_68_*	ORF8	68	ERR4909422	28095	A	T	0,985366	2020-11-15	United Kingdom
ORF8_73_C	ORF8	73	ERR4909422	28111	A	G	0,999919	2020-11-15	United Kingdom
ORF8_118_V	ORF8	118	ERR4909422	28245	T	G	0,999404	2020-11-15	United Kingdom
ORF8_119_NA	ORF8	119	ERR4909422	28250	T	+CTG	0,992388	2020-11-15	United Kingdom
ORF8_120_NA	ORF8	120	ERR4909422	28253	C	-A	0,998026	2020-11-15	United Kingdom
N_3_H	N	3	ERR4909422	28280	G	C	0,999836	2020-11-15	United Kingdom
N_3_V	N	3	ERR4909422	28281	A	T	0,999835	2020-11-15	United Kingdom
N_3_E	N	3	ERR4909422	28282	T	A	0,999918	2020-11-15	United Kingdom
N_203_K	N	203	ERR4909422	28881	G	A	0,998868	2020-11-15	United Kingdom
N_204_R	N	204	ERR4909422	28883	G	C	0,999841	2020-11-15	United Kingdom
N_235_F	N	235	ERR4909422	28977	C	T	0,999315	2020-11-15	United Kingdom
ORF1ab_224_I	ORF1ab	224	ERR4909425	936	C	T	1	2020-11-15	United Kingdom
ORF1ab_337_L	ORF1ab	337	ERR4909425	1274	G	C	1	2020-11-15	United Kingdom
ORF1ab_693_V	ORF1ab	693	ERR4909425	2342	A	G	1	2020-11-15	United Kingdom
ORF1ab_998_H	ORF1ab	998	ERR4909425	3259	G	T	1	2020-11-15	United Kingdom
ORF1ab_3776_F	ORF1ab	3776	ERR4909425	11591	C	T	1	2020-11-15	United Kingdom
ORF1ab_314_L	ORF1ab	314	ERR4909425	14408	C	T	0,99959	2020-11-15	United Kingdom
ORF1ab_1219_S	ORF1ab	1219	ERR4909425	17122	G	T	0,999839	2020-11-15	United Kingdom
S_240_I	S	240	ERR4909425	22281	C	T	0,998024	2020-11-15	United Kingdom
S_614_G	S	614	ERR4909425	23403	A	G	0,999872	2020-11-15	United Kingdom
ORF3a_134_C	ORF3a	134	ERR4909425	25792	C	T	1	2020-11-15	United Kingdom
ORF3a_226_G	ORF3a	226	ERR4909425	26069	A	G	0,999874	2020-11-15	United Kingdom
N_203_K	N	203	ERR4909425	28881	G	A	0,998984	2020-11-15	United Kingdom
N_204_R	N	204	ERR4909425	28883	G	C	0,998028	2020-11-15	United Kingdom
ORF1ab_3847_G	ORF1ab	3847	ERR4909430	11805	T	G	0,0779468	2020-11-15	United Kingdom
ORF1ab_314_L	ORF1ab	314	ERR4909430	14408	C	T	0,999746	2020-11-15	United Kingdom
ORF1ab_2269_NA	ORF1ab	2269	ERR4909430	20274	G	-GA	0,0759754	2020-11-15	United Kingdom
S_222_V	S	222	ERR4909430	22227	C	T	0,999098	2020-11-15	United Kingdom
S_614_G	S	614	ERR4909430	23403	A	G	0,999721	2020-11-15	United Kingdom
ORF3a_5_R	ORF3a	5	ERR4909430	25406	T	G	0,052956	2020-11-15	United Kingdom
N_13_T	N	13	ERR4909430	28310	C	A	0,999737	2020-11-15	United Kingdom
N_220_V	N	220	ERR4909430	28932	C	T	0,999246	2020-11-15	United Kingdom
ORF10_30_L	ORF10	30	ERR4909430	29645	G	T	0,994444	2020-11-15	United Kingdom
ORF1ab_314_L	ORF1ab	314	ERR4909431	14408	C	T	0,999834	2020-11-14	United Kingdom
S_18_F	S	18	ERR4909431	21614	C	T	1	2020-11-14	United Kingdom
S_222_V	S	222	ERR4909431	22227	C	T	0,995868	2020-11-14	United Kingdom
S_614_G	S	614	ERR4909431	23403	A	G	0,999945	2020-11-14	United Kingdom
ORF7b_5_L	ORF7b	5	ERR4909431	27769	C	T	1	2020-11-14	United Kingdom
N_220_V	N	220	ERR4909431	28932	C	T	0,996587	2020-11-14	United Kingdom
ORF1ab_1001_I	ORF1ab	1001	ERR4909434	3267	C	T	1	2020-11-15	United Kingdom
ORF1ab_1708_D	ORF1ab	1708	ERR4909434	5388	C	A	1	2020-11-15	United Kingdom
ORF1ab_2230_T	ORF1ab	2230	ERR4909434	6954	T	C	1	2020-11-15	United Kingdom
ORF1ab_2779_L	ORF1ab	2779	ERR4909434	8600	G	T	1	2020-11-15	United Kingdom
ORF1ab_3674_NA	ORF1ab	3674	ERR4909434	11287	G	-TCTGGTTTT	0,996924	2020-11-15	United Kingdom
ORF1ab_314_L	ORF1ab	314	ERR4909434	14408	C	T	0,999821	2020-11-15	United Kingdom
ORF1ab_1383_R	ORF1ab	1383	ERR4909434	17615	A	G	0,999693	2020-11-15	United Kingdom
S_68_NA	S	68	ERR4909434	21764	A	-TACATG	0,997009	2020-11-15	United Kingdom
S_143_NA	S	143	ERR4909434	21990	T	-TTA	0,99273	2020-11-15	United Kingdom
S_501_Y	S	501	ERR4909434	23063	A	T	1	2020-11-15	United Kingdom
S_570_D	S	570	ERR4909434	23271	C	A	0,999942	2020-11-15	United Kingdom
S_614_G	S	614	ERR4909434	23403	A	G	0,999428	2020-11-15	United Kingdom
S_681_H	S	681	ERR4909434	23604	C	A	1	2020-11-15	United Kingdom
S_716_I	S	716	ERR4909434	23709	C	T	0,999719	2020-11-15	United Kingdom
S_939_F	S	939	ERR4909434	24378	C	T	0,998598	2020-11-15	United Kingdom
S_982_A	S	982	ERR4909434	24506	T	G	1	2020-11-15	United Kingdom
S_1118_H	S	1118	ERR4909434	24914	G	C	0,999886	2020-11-15	United Kingdom
ORF3a_78_Y	ORF3a	78	ERR4909434	25624	C	T	0,999773	2020-11-15	United Kingdom
ORF6_21_NA	ORF6	21	ERR4909434	27264	T	-TTTAAAGTTTCCATTTGGAATC	0,0559586	2020-11-15	United Kingdom
ORF8_27_*	ORF8	27	ERR4909434	27972	C	T	1	2020-11-15	United Kingdom
ORF8_52_I	ORF8	52	ERR4909434	28048	G	T	1	2020-11-15	United Kingdom
ORF8_73_C	ORF8	73	ERR4909434	28111	A	G	0,999797	2020-11-15	United Kingdom
N_3_H	N	3	ERR4909434	28280	G	C	0,999798	2020-11-15	United Kingdom
N_3_V	N	3	ERR4909434	28281	A	T	0,999848	2020-11-15	United Kingdom
N_3_E	N	3	ERR4909434	28282	T	A	0,999443	2020-11-15	United Kingdom
N_203_K	N	203	ERR4909434	28881	G	A	0,999402	2020-11-15	United Kingdom
N_204_R	N	204	ERR4909434	28883	G	C	0,999407	2020-11-15	United Kingdom
N_235_F	N	235	ERR4909434	28977	C	T	1	2020-11-15	United Kingdom
ORF1ab_28_I	ORF1ab	28	ERR4909441	347	G	A	0,0526526	2020-11-15	United Kingdom
ORF1ab_874_I	ORF1ab	874	ERR4909441	2885	G	A	1	2020-11-15	United Kingdom
ORF1ab_4182_F	ORF1ab	4182	ERR4909441	12809	C	T	1	2020-11-15	United Kingdom
ORF1ab_314_L	ORF1ab	314	ERR4909441	14408	C	T	0,999724	2020-11-15	United Kingdom
ORF1ab_2298_NA	ORF1ab	2298	ERR4909441	20360	G	-T	0,0572519	2020-11-15	United Kingdom
S_614_G	S	614	ERR4909441	23403	A	G	0,999676	2020-11-15	United Kingdom
ORF6_26_V	ORF6	26	ERR4909441	27277	A	G	1	2020-11-15	United Kingdom
N_9_H	N	9	ERR4909441	28300	G	T	0,999578	2020-11-15	United Kingdom
N_149_G	N	149	ERR4909441	28718	C	G	0,0606174	2020-11-15	United Kingdom
N_203_K	N	203	ERR4909441	28881	G	A	0,998897	2020-11-15	United Kingdom
N_204_R	N	204	ERR4909441	28883	G	C	1	2020-11-15	United Kingdom
ORF1ab_811_S	ORF1ab	811	ERR4909442	2697	A	G	1	2020-11-15	United Kingdom
ORF1ab_1853_F	ORF1ab	1853	ERR4909442	5822	C	T	0,0554741	2020-11-15	United Kingdom
ORF1ab_314_L	ORF1ab	314	ERR4909442	14408	C	T	0,999842	2020-11-15	United Kingdom
ORF1ab_961_L	ORF1ab	961	ERR4909442	16349	C	T	1	2020-11-15	United Kingdom
S_222_V	S	222	ERR4909442	22227	C	T	1	2020-11-15	United Kingdom
S_614_G	S	614	ERR4909442	23403	A	G	0,999947	2020-11-15	United Kingdom
S_1162_S	S	1162	ERR4909442	25046	C	T	0,999868	2020-11-15	United Kingdom
ORF3a_256_I	ORF3a	256	ERR4909442	26158	G	A	0,0943954	2020-11-15	United Kingdom
ORF6_32_V	ORF6	32	ERR4909442	27295	A	G	0,0803649	2020-11-15	United Kingdom
N_220_V	N	220	ERR4909442	28932	C	T	0,998821	2020-11-15	United Kingdom
N_365_S	N	365	ERR4909442	29366	C	T	0,409543	2020-11-15	United Kingdom
ORF1ab_314_L	ORF1ab	314	ERR4909444	14408	C	T	0,999783	2020-11-15	United Kingdom
S_18_F	S	18	ERR4909444	21614	C	T	1	2020-11-15	United Kingdom
S_222_V	S	222	ERR4909444	22227	C	T	1	2020-11-15	United Kingdom
S_614_G	S	614	ERR4909444	23403	A	G	0,999708	2020-11-15	United Kingdom
N_220_V	N	220	ERR4909444	28932	C	T	0,998148	2020-11-15	United Kingdom
ORF1ab_124_C	ORF1ab	124	ERR4909446	635	C	T	0,137823	2020-11-15	United Kingdom
ORF1ab_2204_N	ORF1ab	2204	ERR4909446	6877	G	T	1	2020-11-15	United Kingdom
ORF1ab_314_L	ORF1ab	314	ERR4909446	14408	C	T	0,999891	2020-11-15	United Kingdom
S_222_V	S	222	ERR4909446	22227	C	T	1	2020-11-15	United Kingdom
S_262_S	S	262	ERR4909446	22346	G	T	0,999339	2020-11-15	United Kingdom
S_272_L	S	272	ERR4909446	22377	C	T	0,999791	2020-11-15	United Kingdom
S_614_G	S	614	ERR4909446	23403	A	G	0,999964	2020-11-15	United Kingdom
N_145_Y	N	145	ERR4909446	28706	C	T	1	2020-11-15	United Kingdom
N_220_V	N	220	ERR4909446	28932	C	T	1	2020-11-15	United Kingdom
ORF1ab_791_V	ORF1ab	791	ERR4909451	2636	C	G	0,387379	2020-11-15	United Kingdom
ORF1ab_1001_I	ORF1ab	1001	ERR4909451	3267	C	T	1	2020-11-15	United Kingdom
ORF1ab_1708_D	ORF1ab	1708	ERR4909451	5388	C	A	1	2020-11-15	United Kingdom
ORF1ab_2230_T	ORF1ab	2230	ERR4909451	6954	T	C	1	2020-11-15	United Kingdom
ORF1ab_2780_L	ORF1ab	2780	ERR4909451	8603	T	C	1	2020-11-15	United Kingdom
ORF1ab_3674_NA	ORF1ab	3674	ERR4909451	11287	G	-TCTGGTTTT	0,997661	2020-11-15	United Kingdom
ORF1ab_314_L	ORF1ab	314	ERR4909451	14408	C	T	0,999695	2020-11-15	United Kingdom
ORF1ab_1383_R	ORF1ab	1383	ERR4909451	17615	A	G	1	2020-11-15	United Kingdom
S_68_NA	S	68	ERR4909451	21764	A	-TACATG	0,993671	2020-11-15	United Kingdom
S_143_NA	S	143	ERR4909451	21990	T	-TTA	0,996305	2020-11-15	United Kingdom
S_501_Y	S	501	ERR4909451	23063	A	T	1	2020-11-15	United Kingdom
S_570_D	S	570	ERR4909451	23271	C	A	0,999794	2020-11-15	United Kingdom
S_614_G	S	614	ERR4909451	23403	A	G	0,99987	2020-11-15	United Kingdom
S_681_H	S	681	ERR4909451	23604	C	A	1	2020-11-15	United Kingdom
S_716_I	S	716	ERR4909451	23709	C	T	1	2020-11-15	United Kingdom
S_982_A	S	982	ERR4909451	24506	T	G	1	2020-11-15	United Kingdom
S_1118_H	S	1118	ERR4909451	24914	G	C	0,999757	2020-11-15	United Kingdom
ORF8_27_*	ORF8	27	ERR4909451	27972	C	T	1	2020-11-15	United Kingdom
ORF8_52_I	ORF8	52	ERR4909451	28048	G	T	1	2020-11-15	United Kingdom
ORF8_73_C	ORF8	73	ERR4909451	28111	A	G	0,999787	2020-11-15	United Kingdom
N_3_H	N	3	ERR4909451	28280	G	C	0,999673	2020-11-15	United Kingdom
N_3_V	N	3	ERR4909451	28281	A	T	0,999631	2020-11-15	United Kingdom
N_3_E	N	3	ERR4909451	28282	T	A	0,999836	2020-11-15	United Kingdom
N_203_K	N	203	ERR4909451	28881	G	A	0,999713	2020-11-15	United Kingdom
N_204_R	N	204	ERR4909451	28883	G	C	0,99943	2020-11-15	United Kingdom
N_235_F	N	235	ERR4909451	28977	C	T	0,999711	2020-11-15	United Kingdom
ORF1ab_380_L	ORF1ab	380	ERR4909452	1404	C	T	0,999639	2020-11-14	United Kingdom
ORF1ab_998_H	ORF1ab	998	ERR4909452	3259	G	T	0,999937	2020-11-14	United Kingdom
ORF1ab_2086_N	ORF1ab	2086	ERR4909452	6522	T	A	0,0540304	2020-11-14	United Kingdom
ORF1ab_3623_S	ORF1ab	3623	ERR4909452	11132	G	T	0,9998	2020-11-14	United Kingdom
ORF1ab_3718_F	ORF1ab	3718	ERR4909452	11417	G	T	1	2020-11-14	United Kingdom
ORF1ab_314_L	ORF1ab	314	ERR4909452	14408	C	T	0,999468	2020-11-14	United Kingdom
S_222_V	S	222	ERR4909452	22227	C	T	0,999603	2020-11-14	United Kingdom
S_614_G	S	614	ERR4909452	23403	A	G	0,999891	2020-11-14	United Kingdom
N_220_V	N	220	ERR4909452	28932	C	T	0,999312	2020-11-14	United Kingdom
ORF10_30_L	ORF10	30	ERR4909452	29645	G	T	1	2020-11-14	United Kingdom
ORF1ab_816_T	ORF1ab	816	ERR4909453	2712	A	C	0,050447	2020-11-15	United Kingdom
ORF1ab_1640_S	ORF1ab	1640	ERR4909453	5183	C	T	0,999818	2020-11-15	United Kingdom
ORF1ab_2589_R	ORF1ab	2589	ERR4909453	8031	A	G	0,999961	2020-11-15	United Kingdom
ORF1ab_314_L	ORF1ab	314	ERR4909453	14408	C	T	0,999436	2020-11-15	United Kingdom
S_222_V	S	222	ERR4909453	22227	C	T	0,999713	2020-11-15	United Kingdom
S_583_Q	S	583	ERR4909453	23309	G	C	0,999846	2020-11-15	United Kingdom
S_614_G	S	614	ERR4909453	23403	A	G	0,999817	2020-11-15	United Kingdom
ORF7a_66_T	ORF7a	66	ERR4909453	27589	G	A	1	2020-11-15	United Kingdom
N_55_S	N	55	ERR4909453	28436	G	T	0,999672	2020-11-15	United Kingdom
N_220_V	N	220	ERR4909453	28932	C	T	0,998513	2020-11-15	United Kingdom
ORF10_30_L	ORF10	30	ERR4909453	29645	G	T	0,99963	2020-11-15	United Kingdom
ORF1ab_1001_I	ORF1ab	1001	ERR4909457	3267	C	T	0,999921	2020-11-14	United Kingdom
ORF1ab_1708_D	ORF1ab	1708	ERR4909457	5388	C	A	1	2020-11-14	United Kingdom
ORF1ab_2230_T	ORF1ab	2230	ERR4909457	6954	T	C	0,999331	2020-11-14	United Kingdom
ORF1ab_3674_NA	ORF1ab	3674	ERR4909457	11287	G	-TCTGGTTTT	0,995761	2020-11-14	United Kingdom
ORF1ab_3966_R	ORF1ab	3966	ERR4909457	12162	A	G	0,99992	2020-11-14	United Kingdom
ORF1ab_314_L	ORF1ab	314	ERR4909457	14408	C	T	0,999859	2020-11-14	United Kingdom
ORF1ab_1383_R	ORF1ab	1383	ERR4909457	17615	A	G	1	2020-11-14	United Kingdom
S_68_NA	S	68	ERR4909457	21764	A	-TACATG	0,999322	2020-11-14	United Kingdom
S_143_NA	S	143	ERR4909457	21990	T	-TTA	0,994067	2020-11-14	United Kingdom
S_501_Y	S	501	ERR4909457	23063	A	T	1	2020-11-14	United Kingdom
S_570_D	S	570	ERR4909457	23271	C	A	0,999951	2020-11-14	United Kingdom
S_614_G	S	614	ERR4909457	23403	A	G	0,999835	2020-11-14	United Kingdom
S_681_H	S	681	ERR4909457	23604	C	A	1	2020-11-14	United Kingdom
S_716_I	S	716	ERR4909457	23709	C	T	0,999504	2020-11-14	United Kingdom
S_982_A	S	982	ERR4909457	24506	T	G	1	2020-11-14	United Kingdom
S_1118_H	S	1118	ERR4909457	24914	G	C	0,999878	2020-11-14	United Kingdom
ORF8_27_*	ORF8	27	ERR4909457	27972	C	T	1	2020-11-14	United Kingdom
ORF8_52_I	ORF8	52	ERR4909457	28048	G	T	1	2020-11-14	United Kingdom
ORF8_73_C	ORF8	73	ERR4909457	28111	A	G	0,99977	2020-11-14	United Kingdom
N_3_H	N	3	ERR4909457	28280	G	C	0,999772	2020-11-14	United Kingdom
N_3_V	N	3	ERR4909457	28281	A	T	0,999378	2020-11-14	United Kingdom
N_3_E	N	3	ERR4909457	28282	T	A	0,999575	2020-11-14	United Kingdom
N_203_K	N	203	ERR4909457	28881	G	A	0,999716	2020-11-14	United Kingdom
N_204_R	N	204	ERR4909457	28883	G	C	1	2020-11-14	United Kingdom
N_235_F	N	235	ERR4909457	28977	C	T	1	2020-11-14	United Kingdom
ORF1ab_3952_S	ORF1ab	3952	ERR4909459	12119	C	T	0,999456	2020-11-15	United Kingdom
ORF1ab_314_L	ORF1ab	314	ERR4909459	14408	C	T	0,999756	2020-11-15	United Kingdom
S_222_V	S	222	ERR4909459	22227	C	T	1	2020-11-15	United Kingdom
S_614_G	S	614	ERR4909459	23403	A	G	0,999891	2020-11-15	United Kingdom
ORF3a_85_F	ORF3a	85	ERR4909459	25647	G	C	1	2020-11-15	United Kingdom
ORF3a_166_L	ORF3a	166	ERR4909459	25889	C	T	1	2020-11-15	United Kingdom
N_220_V	N	220	ERR4909459	28932	C	T	0,999021	2020-11-15	United Kingdom
ORF10_30_L	ORF10	30	ERR4909459	29645	G	T	0,99729	2020-11-15	United Kingdom
ORF1ab_971_S	ORF1ab	971	ERR4909460	3176	C	T	0,0594318	2020-11-14	United Kingdom
ORF1ab_1001_I	ORF1ab	1001	ERR4909460	3267	C	T	0,999759	2020-11-14	United Kingdom
ORF1ab_1429_I	ORF1ab	1429	ERR4909460	4551	C	T	0,0708465	2020-11-14	United Kingdom
ORF1ab_1708_D	ORF1ab	1708	ERR4909460	5388	C	A	1	2020-11-14	United Kingdom
ORF1ab_2230_T	ORF1ab	2230	ERR4909460	6954	T	C	0,99928	2020-11-14	United Kingdom
ORF1ab_3674_NA	ORF1ab	3674	ERR4909460	11287	G	-TCTGGTTTT	0,996535	2020-11-14	United Kingdom
ORF1ab_218_L	ORF1ab	218	ERR4909460	14120	C	T	0,999084	2020-11-14	United Kingdom
ORF1ab_314_L	ORF1ab	314	ERR4909460	14408	C	T	0,999805	2020-11-14	United Kingdom
S_68_NA	S	68	ERR4909460	21764	A	-TACATG	0,999539	2020-11-14	United Kingdom
S_142_NA	S	142	ERR4909460	21987	G	-TGT	0,995756	2020-11-14	United Kingdom
S_501_Y	S	501	ERR4909460	23063	A	T	1	2020-11-14	United Kingdom
S_570_D	S	570	ERR4909460	23271	C	A	0,999874	2020-11-14	United Kingdom
S_614_G	S	614	ERR4909460	23403	A	G	0,99988	2020-11-14	United Kingdom
S_681_H	S	681	ERR4909460	23604	C	A	1	2020-11-14	United Kingdom
S_716_I	S	716	ERR4909460	23709	C	T	0,999789	2020-11-14	United Kingdom
S_982_A	S	982	ERR4909460	24506	T	G	1	2020-11-14	United Kingdom
S_1118_H	S	1118	ERR4909460	24914	G	C	0,999926	2020-11-14	United Kingdom
ORF8_27_*	ORF8	27	ERR4909460	27972	C	T	1	2020-11-14	United Kingdom
ORF8_52_I	ORF8	52	ERR4909460	28048	G	T	0,997531	2020-11-14	United Kingdom
ORF8_68_*	ORF8	68	ERR4909460	28095	A	T	0,994709	2020-11-14	United Kingdom
ORF8_73_C	ORF8	73	ERR4909460	28111	A	G	0,999692	2020-11-14	United Kingdom
N_3_H	N	3	ERR4909460	28280	G	C	0,999924	2020-11-14	United Kingdom
N_3_V	N	3	ERR4909460	28281	A	T	0,999773	2020-11-14	United Kingdom
N_3_E	N	3	ERR4909460	28282	T	A	0,999735	2020-11-14	United Kingdom
N_203_K	N	203	ERR4909460	28881	G	A	0,999558	2020-11-14	United Kingdom
N_204_R	N	204	ERR4909460	28883	G	C	1	2020-11-14	United Kingdom
N_235_F	N	235	ERR4909460	28977	C	T	1	2020-11-14	United Kingdom
ORF1ab_3310_G	ORF1ab	3310	ERR4909463	10194	A	G	0,999726	2020-11-15	United Kingdom
ORF1ab_248_F	ORF1ab	248	ERR4909463	14209	G	T	0,99909	2020-11-15	United Kingdom
ORF1ab_314_L	ORF1ab	314	ERR4909463	14408	C	T	0,999762	2020-11-15	United Kingdom
S_222_V	S	222	ERR4909463	22227	C	T	1	2020-11-15	United Kingdom
S_614_G	S	614	ERR4909463	23403	A	G	0,999966	2020-11-15	United Kingdom
N_220_V	N	220	ERR4909463	28932	C	T	0,998839	2020-11-15	United Kingdom
ORF10_30_L	ORF10	30	ERR4909463	29645	G	T	1	2020-11-15	United Kingdom
ORF1ab_816_T	ORF1ab	816	ERR4909465	2712	A	C	0,0713982	2020-11-15	United Kingdom
ORF1ab_816_N	ORF1ab	816	ERR4909465	2713	A	C	0,0518646	2020-11-15	United Kingdom
ORF1ab_1001_I	ORF1ab	1001	ERR4909465	3267	C	T	0,999594	2020-11-15	United Kingdom
ORF1ab_1708_D	ORF1ab	1708	ERR4909465	5388	C	A	1	2020-11-15	United Kingdom
ORF1ab_2230_T	ORF1ab	2230	ERR4909465	6954	T	C	1	2020-11-15	United Kingdom
ORF1ab_2607_K	ORF1ab	2607	ERR4909465	8084	G	A	0,99972	2020-11-15	United Kingdom
ORF1ab_3674_NA	ORF1ab	3674	ERR4909465	11287	G	-TCTGGTTTT	0,998735	2020-11-15	United Kingdom
ORF1ab_314_L	ORF1ab	314	ERR4909465	14408	C	T	0,999556	2020-11-15	United Kingdom
ORF1ab_1383_R	ORF1ab	1383	ERR4909465	17615	A	G	1	2020-11-15	United Kingdom
S_68_NA	S	68	ERR4909465	21764	A	-TACATG	0,997553	2020-11-15	United Kingdom
S_143_NA	S	143	ERR4909465	21990	T	-TTA	0,996684	2020-11-15	United Kingdom
S_501_Y	S	501	ERR4909465	23063	A	T	1	2020-11-15	United Kingdom
S_570_D	S	570	ERR4909465	23271	C	A	0,999889	2020-11-15	United Kingdom
S_614_G	S	614	ERR4909465	23403	A	G	0,99983	2020-11-15	United Kingdom
S_681_H	S	681	ERR4909465	23604	C	A	1	2020-11-15	United Kingdom
S_716_I	S	716	ERR4909465	23709	C	T	1	2020-11-15	United Kingdom
S_982_A	S	982	ERR4909465	24506	T	G	1	2020-11-15	United Kingdom
S_1118_H	S	1118	ERR4909465	24914	G	C	0,999736	2020-11-15	United Kingdom
ORF3a_68_I	ORF3a	68	ERR4909465	25595	G	T	0,981882	2020-11-15	United Kingdom
ORF8_27_*	ORF8	27	ERR4909465	27972	C	T	1	2020-11-15	United Kingdom
ORF8_52_I	ORF8	52	ERR4909465	28048	G	T	1	2020-11-15	United Kingdom
ORF8_73_C	ORF8	73	ERR4909465	28111	A	G	0,999798	2020-11-15	United Kingdom
N_3_H	N	3	ERR4909465	28280	G	C	0,9998	2020-11-15	United Kingdom
N_3_V	N	3	ERR4909465	28281	A	T	0,999771	2020-11-15	United Kingdom
N_3_E	N	3	ERR4909465	28282	T	A	0,999885	2020-11-15	United Kingdom
N_203_K	N	203	ERR4909465	28881	G	A	0,999502	2020-11-15	United Kingdom
N_204_R	N	204	ERR4909465	28883	G	C	0,999508	2020-11-15	United Kingdom
N_235_F	N	235	ERR4909465	28977	C	T	1	2020-11-15	United Kingdom
ORF1ab_314_L	ORF1ab	314	ERR4909466	14408	C	T	0,999554	2020-11-15	United Kingdom
S_80_Y	S	80	ERR4909466	21800	G	T	0,999098	2020-11-15	United Kingdom
S_143_NA	S	143	ERR4909466	21990	T	-TTA	0,996519	2020-11-15	United Kingdom
S_164_T	S	164	ERR4909466	22053	A	C	1	2020-11-15	United Kingdom
S_222_V	S	222	ERR4909466	22227	C	T	1	2020-11-15	United Kingdom
S_262_S	S	262	ERR4909466	22346	G	T	0,999719	2020-11-15	United Kingdom
S_614_G	S	614	ERR4909466	23403	A	G	0,999748	2020-11-15	United Kingdom
N_220_V	N	220	ERR4909466	28932	C	T	0,998929	2020-11-15	United Kingdom
ORF10_30_L	ORF10	30	ERR4909466	29645	G	T	1	2020-11-15	United Kingdom
ORF1ab_1001_I	ORF1ab	1001	ERR4909467	3267	C	T	0,99955	2020-11-15	United Kingdom
ORF1ab_1708_D	ORF1ab	1708	ERR4909467	5388	C	A	0,997389	2020-11-15	United Kingdom
ORF1ab_2230_T	ORF1ab	2230	ERR4909467	6954	T	C	1	2020-11-15	United Kingdom
ORF1ab_3674_NA	ORF1ab	3674	ERR4909467	11287	G	-TCTGGTTTT	0,998391	2020-11-15	United Kingdom
ORF1ab_314_L	ORF1ab	314	ERR4909467	14408	C	T	0,999805	2020-11-15	United Kingdom
ORF1ab_1383_R	ORF1ab	1383	ERR4909467	17615	A	G	0,999682	2020-11-15	United Kingdom
S_68_NA	S	68	ERR4909467	21764	A	-TACATG	0,998786	2020-11-15	United Kingdom
S_143_NA	S	143	ERR4909467	21990	T	-TTA	0,991299	2020-11-15	United Kingdom
S_501_Y	S	501	ERR4909467	23063	A	T	1	2020-11-15	United Kingdom
S_570_D	S	570	ERR4909467	23271	C	A	0,999816	2020-11-15	United Kingdom
S_614_G	S	614	ERR4909467	23403	A	G	0,999912	2020-11-15	United Kingdom
S_681_H	S	681	ERR4909467	23604	C	A	1	2020-11-15	United Kingdom
S_716_I	S	716	ERR4909467	23709	C	T	1	2020-11-15	United Kingdom
S_982_A	S	982	ERR4909467	24506	T	G	1	2020-11-15	United Kingdom
S_1118_H	S	1118	ERR4909467	24914	G	C	0,999776	2020-11-15	United Kingdom
ORF8_27_*	ORF8	27	ERR4909467	27972	C	T	1	2020-11-15	United Kingdom
ORF8_52_I	ORF8	52	ERR4909467	28048	G	T	1	2020-11-15	United Kingdom
ORF8_73_C	ORF8	73	ERR4909467	28111	A	G	0,999739	2020-11-15	United Kingdom
N_3_H	N	3	ERR4909467	28280	G	C	0,999896	2020-11-15	United Kingdom
N_3_V	N	3	ERR4909467	28281	A	T	0,999792	2020-11-15	United Kingdom
N_3_E	N	3	ERR4909467	28282	T	A	0,999827	2020-11-15	United Kingdom
N_203_K	N	203	ERR4909467	28881	G	A	0,999395	2020-11-15	United Kingdom
N_204_R	N	204	ERR4909467	28883	G	C	1	2020-11-15	United Kingdom
N_235_F	N	235	ERR4909467	28977	C	T	1	2020-11-15	United Kingdom
ORF1ab_400_D	ORF1ab	400	ERR4909468	1464	G	A	0,99926	2020-11-15	United Kingdom
ORF1ab_1213_S	ORF1ab	1213	ERR4909468	3902	C	T	0,999845	2020-11-15	United Kingdom
ORF1ab_2501_T	ORF1ab	2501	ERR4909468	7767	T	C	0,999588	2020-11-15	United Kingdom
ORF1ab_314_L	ORF1ab	314	ERR4909468	14408	C	T	0,999867	2020-11-15	United Kingdom
ORF1ab_1001_L	ORF1ab	1001	ERR4909468	16469	C	T	1	2020-11-15	United Kingdom
ORF1ab_1213_Y	ORF1ab	1213	ERR4909468	17104	C	T	0,999976	2020-11-15	United Kingdom
ORF1ab_1779_I	ORF1ab	1779	ERR4909468	18803	G	T	0,999652	2020-11-15	United Kingdom
S_25_S	S	25	ERR4909468	21635	C	T	1	2020-11-15	United Kingdom
S_439_K	S	439	ERR4909468	22879	C	A	1	2020-11-15	United Kingdom
S_614_G	S	614	ERR4909468	23403	A	G	0,999744	2020-11-15	United Kingdom
S_1253_F	S	1253	ERR4909468	25320	G	T	0,999575	2020-11-15	United Kingdom
ORF1ab_1001_I	ORF1ab	1001	ERR4909472	3267	C	T	1	2020-11-15	United Kingdom
ORF1ab_2230_T	ORF1ab	2230	ERR4909472	6954	T	C	1	2020-11-15	United Kingdom
ORF1ab_3674_NA	ORF1ab	3674	ERR4909472	11287	G	-TCTGGTTTT	0,999375	2020-11-15	United Kingdom
ORF1ab_314_L	ORF1ab	314	ERR4909472	14408	C	T	0,999853	2020-11-15	United Kingdom
ORF1ab_1383_R	ORF1ab	1383	ERR4909472	17615	A	G	1	2020-11-15	United Kingdom
ORF1ab_1899_Y	ORF1ab	1899	ERR4909472	19162	G	T	1	2020-11-15	United Kingdom
S_68_NA	S	68	ERR4909472	21764	A	-TACATG	1	2020-11-15	United Kingdom
S_143_NA	S	143	ERR4909472	21990	T	-TTA	1	2020-11-15	United Kingdom
S_501_Y	S	501	ERR4909472	23063	A	T	1	2020-11-15	United Kingdom
S_570_D	S	570	ERR4909472	23271	C	A	0,999919	2020-11-15	United Kingdom
S_614_G	S	614	ERR4909472	23403	A	G	0,999961	2020-11-15	United Kingdom
S_681_H	S	681	ERR4909472	23604	C	A	1	2020-11-15	United Kingdom
S_716_I	S	716	ERR4909472	23709	C	T	1	2020-11-15	United Kingdom
S_982_A	S	982	ERR4909472	24506	T	G	1	2020-11-15	United Kingdom
S_1118_H	S	1118	ERR4909472	24914	G	C	1	2020-11-15	United Kingdom
ORF7a_95_Q	ORF7a	95	ERR4909472	27676	G	C	1	2020-11-15	United Kingdom
ORF8_73_C	ORF8	73	ERR4909472	28111	A	G	0,999805	2020-11-15	United Kingdom
N_3_H	N	3	ERR4909472	28280	G	C	1	2020-11-15	United Kingdom
N_3_V	N	3	ERR4909472	28281	A	T	0,999871	2020-11-15	United Kingdom
N_3_E	N	3	ERR4909472	28282	T	A	0,999741	2020-11-15	United Kingdom
N_203_K	N	203	ERR4909472	28881	G	A	1	2020-11-15	United Kingdom
N_204_R	N	204	ERR4909472	28883	G	C	1	2020-11-15	United Kingdom
N_235_F	N	235	ERR4909472	28977	C	T	1	2020-11-15	United Kingdom
ORF1ab_3087_I	ORF1ab	3087	ERR4909474	9526	G	T	0,999941	2020-11-15	United Kingdom
ORF1ab_176_S	ORF1ab	176	ERR4909474	13993	G	T	1	2020-11-15	United Kingdom
ORF1ab_314_L	ORF1ab	314	ERR4909474	14408	C	T	0,999751	2020-11-15	United Kingdom
ORF1ab_767_L	ORF1ab	767	ERR4909474	15766	G	T	1	2020-11-15	United Kingdom
ORF1ab_1141_R	ORF1ab	1141	ERR4909474	16889	A	G	0,999792	2020-11-15	United Kingdom
ORF1ab_1184_D	ORF1ab	1184	ERR4909474	17019	G	T	0,999569	2020-11-15	United Kingdom
ORF1ab_1503_Y	ORF1ab	1503	ERR4909474	17974	G	T	0,999687	2020-11-15	United Kingdom
S_477_N	S	477	ERR4909474	22992	G	A	1	2020-11-15	United Kingdom
S_614_G	S	614	ERR4909474	23403	A	G	0,999687	2020-11-15	United Kingdom
ORF3a_57_H	ORF3a	57	ERR4909474	25563	G	T	0,99987	2020-11-15	United Kingdom
ORF3a_229_I	ORF3a	229	ERR4909474	26078	C	T	0,999732	2020-11-15	United Kingdom
N_234_I	N	234	ERR4909474	28975	G	C	1	2020-11-15	United Kingdom
ORF1ab_1807_L	ORF1ab	1807	ERR4909477	5684	A	C	0,999462	2020-11-15	United Kingdom
ORF1ab_3711_F	ORF1ab	3711	ERR4909477	11396	C	T	0,999817	2020-11-15	United Kingdom
ORF1ab_314_L	ORF1ab	314	ERR4909477	14408	C	T	0,999813	2020-11-15	United Kingdom
S_18_F	S	18	ERR4909477	21614	C	T	0,999753	2020-11-15	United Kingdom
S_222_V	S	222	ERR4909477	22227	C	T	1	2020-11-15	United Kingdom
S_614_G	S	614	ERR4909477	23403	A	G	0,999918	2020-11-15	United Kingdom
N_220_V	N	220	ERR4909477	28932	C	T	0,999435	2020-11-15	United Kingdom
ORF10_30_L	ORF10	30	ERR4909477	29645	G	T	1	2020-11-15	United Kingdom
ORF1ab_607_H	ORF1ab	607	ERR4909478	2086	G	T	0,998238	2020-11-15	United Kingdom
ORF1ab_314_L	ORF1ab	314	ERR4909478	14408	C	T	0,99966	2020-11-15	United Kingdom
ORF1ab_1079_K	ORF1ab	1079	ERR4909478	16702	G	A	0,0502058	2020-11-15	United Kingdom
ORF1ab_2635_H	ORF1ab	2635	ERR4909478	21372	G	T	1	2020-11-15	United Kingdom
S_3_NA	S	3	ERR4909478	21569	G	+T	0,0686922	2020-11-15	United Kingdom
S_5_F	S	5	ERR4909478	21575	C	T	1	2020-11-15	United Kingdom
S_254_F	S	254	ERR4909478	22323	C	T	0,999731	2020-11-15	United Kingdom
S_614_G	S	614	ERR4909478	23403	A	G	0,999713	2020-11-15	United Kingdom
S_681_H	S	681	ERR4909478	23604	C	A	1	2020-11-15	United Kingdom
ORF3a_155_N	ORF3a	155	ERR4909478	25855	G	A	0,999854	2020-11-15	United Kingdom
N_203_K	N	203	ERR4909478	28881	G	A	0,999041	2020-11-15	United Kingdom
N_204_R	N	204	ERR4909478	28883	G	C	0,999462	2020-11-15	United Kingdom
ORF1ab_110_Y	ORF1ab	110	ERR4909479	593	C	T	0,999826	2020-11-15	United Kingdom
ORF1ab_882_I	ORF1ab	882	ERR4909479	2910	C	T	0,999226	2020-11-15	United Kingdom
ORF1ab_1516_H	ORF1ab	1516	ERR4909479	4811	T	C	0,998339	2020-11-15	United Kingdom
ORF1ab_314_L	ORF1ab	314	ERR4909479	14408	C	T	0,99947	2020-11-15	United Kingdom
S_222_V	S	222	ERR4909479	22227	C	T	1	2020-11-15	United Kingdom
S_262_S	S	262	ERR4909479	22346	G	T	0,99989	2020-11-15	United Kingdom
S_272_L	S	272	ERR4909479	22377	C	T	0,999788	2020-11-15	United Kingdom
S_614_G	S	614	ERR4909479	23403	A	G	0,99976	2020-11-15	United Kingdom
N_145_Y	N	145	ERR4909479	28706	C	T	1	2020-11-15	United Kingdom
N_220_V	N	220	ERR4909479	28932	C	T	0,999687	2020-11-15	United Kingdom
ORF10_30_L	ORF10	30	ERR4909479	29645	G	T	1	2020-11-15	United Kingdom
ORF1ab_3087_I	ORF1ab	3087	ERR4909490	9526	G	T	1	2020-11-15	United Kingdom
ORF1ab_176_S	ORF1ab	176	ERR4909490	13993	G	T	1	2020-11-15	United Kingdom
ORF1ab_314_L	ORF1ab	314	ERR4909490	14408	C	T	0,99971	2020-11-15	United Kingdom
ORF1ab_767_L	ORF1ab	767	ERR4909490	15766	G	T	1	2020-11-15	United Kingdom
ORF1ab_1141_R	ORF1ab	1141	ERR4909490	16889	A	G	1	2020-11-15	United Kingdom
ORF1ab_1184_D	ORF1ab	1184	ERR4909490	17019	G	T	1	2020-11-15	United Kingdom
S_477_N	S	477	ERR4909490	22992	G	A	1	2020-11-15	United Kingdom
S_614_G	S	614	ERR4909490	23403	A	G	0,999831	2020-11-15	United Kingdom
S_655_Y	S	655	ERR4909490	23525	C	T	1	2020-11-15	United Kingdom
ORF3a_57_H	ORF3a	57	ERR4909490	25563	G	T	1	2020-11-15	United Kingdom
N_234_I	N	234	ERR4909490	28975	G	C	1	2020-11-15	United Kingdom
ORF1ab_607_H	ORF1ab	607	ERR4909498	2086	G	T	0,996149	2020-11-15	United Kingdom
ORF1ab_314_L	ORF1ab	314	ERR4909498	14408	C	T	0,999851	2020-11-15	United Kingdom
ORF1ab_2635_H	ORF1ab	2635	ERR4909498	21372	G	T	0,999637	2020-11-15	United Kingdom
S_5_F	S	5	ERR4909498	21575	C	T	1	2020-11-15	United Kingdom
S_254_F	S	254	ERR4909498	22323	C	T	1	2020-11-15	United Kingdom
S_614_G	S	614	ERR4909498	23403	A	G	0,999424	2020-11-15	United Kingdom
S_681_H	S	681	ERR4909498	23604	C	A	0,999872	2020-11-15	United Kingdom
ORF3a_155_N	ORF3a	155	ERR4909498	25855	G	A	0,999855	2020-11-15	United Kingdom
N_203_K	N	203	ERR4909498	28881	G	A	0,999071	2020-11-15	United Kingdom
N_204_R	N	204	ERR4909498	28883	G	C	1	2020-11-15	United Kingdom
ORF1ab_75_G	ORF1ab	75	ERR4909499	489	A	G	0,999909	2020-11-15	United Kingdom
ORF1ab_124_C	ORF1ab	124	ERR4909499	635	C	T	0,0984777	2020-11-15	United Kingdom
ORF1ab_862_I	ORF1ab	862	ERR4909499	2849	G	A	0,999158	2020-11-15	United Kingdom
ORF1ab_1939_N	ORF1ab	1939	ERR4909499	6080	G	A	0,998288	2020-11-15	United Kingdom
ORF1ab_3149_F	ORF1ab	3149	ERR4909499	9711	C	T	0,0836275	2020-11-15	United Kingdom
ORF1ab_3353_R	ORF1ab	3353	ERR4909499	10323	A	G	0,999913	2020-11-15	United Kingdom
ORF1ab_3497_V	ORF1ab	3497	ERR4909499	10755	C	T	1	2020-11-15	United Kingdom
ORF1ab_3732_F	ORF1ab	3732	ERR4909499	11460	C	T	0,417372	2020-11-15	United Kingdom
ORF1ab_314_L	ORF1ab	314	ERR4909499	14408	C	T	0,999865	2020-11-15	United Kingdom
ORF1ab_735_D	ORF1ab	735	ERR4909499	15672	G	T	0,999527	2020-11-15	United Kingdom
ORF1ab_2557_R	ORF1ab	2557	ERR4909499	21137	A	G	0,135918	2020-11-15	United Kingdom
S_98_P	S	98	ERR4909499	21854	T	C	0,999605	2020-11-15	United Kingdom
S_614_G	S	614	ERR4909499	23403	A	G	0,999915	2020-11-15	United Kingdom
ORF7b_38_NA	ORF7b	38	ERR4909499	27868	A	-T	0,994667	2020-11-15	United Kingdom
N_203_K	N	203	ERR4909499	28881	G	A	0,999791	2020-11-15	United Kingdom
N_204_R	N	204	ERR4909499	28883	G	C	0,999795	2020-11-15	United Kingdom
ORF1ab_314_L	ORF1ab	314	ERR4909500	14408	C	T	0,999694	2020-11-15	United Kingdom
S_18_F	S	18	ERR4909500	21614	C	T	1	2020-11-15	United Kingdom
S_222_V	S	222	ERR4909500	22227	C	T	1	2020-11-15	United Kingdom
S_614_G	S	614	ERR4909500	23403	A	G	0,999228	2020-11-15	United Kingdom
ORF7b_5_L	ORF7b	5	ERR4909500	27769	C	T	1	2020-11-15	United Kingdom
N_220_V	N	220	ERR4909500	28932	C	T	1	2020-11-15	United Kingdom
ORF10_30_L	ORF10	30	ERR4909500	29645	G	T	1	2020-11-15	United Kingdom
ORF1ab_2836_I	ORF1ab	2836	ERR4909504	8772	C	T	1	2020-11-15	United Kingdom
ORF1ab_3395_S	ORF1ab	3395	ERR4909504	10448	C	T	0,999067	2020-11-15	United Kingdom
ORF1ab_314_L	ORF1ab	314	ERR4909504	14408	C	T	0,999671	2020-11-15	United Kingdom
ORF1ab_345_L	ORF1ab	345	ERR4909504	14500	G	T	0,999935	2020-11-15	United Kingdom
S_54_F	S	54	ERR4909504	21724	G	T	1	2020-11-15	United Kingdom
S_614_G	S	614	ERR4909504	23403	A	G	0,999778	2020-11-15	United Kingdom
N_203_K	N	203	ERR4909504	28881	G	A	0,999056	2020-11-15	United Kingdom
N_204_R	N	204	ERR4909504	28883	G	C	0,99969	2020-11-15	United Kingdom
N_211_V	N	211	ERR4909504	28905	C	T	1	2020-11-15	United Kingdom
ORF1ab_3839_R	ORF1ab	3839	ERR4909505	11781	A	G	1	2020-11-15	United Kingdom
ORF1ab_314_L	ORF1ab	314	ERR4909505	14408	C	T	0,999685	2020-11-15	United Kingdom
ORF1ab_1191_S	ORF1ab	1191	ERR4909505	17039	A	G	0,114916	2020-11-15	United Kingdom
S_222_V	S	222	ERR4909505	22227	C	T	1	2020-11-15	United Kingdom
S_614_G	S	614	ERR4909505	23403	A	G	0,999724	2020-11-15	United Kingdom
S_991_L	S	991	ERR4909505	24533	G	C	0,126246	2020-11-15	United Kingdom
S_1162_L	S	1162	ERR4909505	25047	C	T	0,99993	2020-11-15	United Kingdom
N_220_V	N	220	ERR4909505	28932	C	T	0,998739	2020-11-15	United Kingdom
ORF1ab_378_I	ORF1ab	378	ERR4909506	1397	G	A	0,140094	2020-11-15	United Kingdom
ORF1ab_882_I	ORF1ab	882	ERR4909506	2910	C	T	0,999389	2020-11-15	United Kingdom
ORF1ab_1143_F	ORF1ab	1143	ERR4909506	3692	G	T	0,999469	2020-11-15	United Kingdom
ORF1ab_314_L	ORF1ab	314	ERR4909506	14408	C	T	0,999816	2020-11-15	United Kingdom
ORF1ab_2432_I	ORF1ab	2432	ERR4909506	20762	C	T	0,999975	2020-11-15	United Kingdom
ORF1ab_2662_V	ORF1ab	2662	ERR4909506	21452	G	T	0,999798	2020-11-15	United Kingdom
S_481_K	S	481	ERR4909506	23005	T	G	1	2020-11-15	United Kingdom
S_614_G	S	614	ERR4909506	23403	A	G	0,999867	2020-11-15	United Kingdom
N_9_H	N	9	ERR4909506	28300	G	T	0,999763	2020-11-15	United Kingdom
N_203_K	N	203	ERR4909506	28881	G	A	0,999236	2020-11-15	United Kingdom
N_204_R	N	204	ERR4909506	28883	G	C	1	2020-11-15	United Kingdom
ORF1ab_498_V	ORF1ab	498	ERR4909508	1758	C	T	0,999736	2020-11-15	United Kingdom
ORF1ab_3504_L	ORF1ab	3504	ERR4909508	10776	C	T	0,675978	2020-11-15	United Kingdom
ORF1ab_314_L	ORF1ab	314	ERR4909508	14408	C	T	0,999714	2020-11-15	United Kingdom
ORF1ab_2063_R	ORF1ab	2063	ERR4909508	19655	A	G	1	2020-11-15	United Kingdom
S_18_F	S	18	ERR4909508	21614	C	T	1	2020-11-15	United Kingdom
S_222_V	S	222	ERR4909508	22227	C	T	1	2020-11-15	United Kingdom
S_614_G	S	614	ERR4909508	23403	A	G	0,999892	2020-11-15	United Kingdom
N_220_V	N	220	ERR4909508	28932	C	T	0,99868	2020-11-15	United Kingdom
ORF1ab_498_V	ORF1ab	498	ERR4909510	1758	C	T	0,999663	2020-11-13	United Kingdom
ORF1ab_3115_C	ORF1ab	3115	ERR4909510	9609	A	G	1	2020-11-13	United Kingdom
ORF1ab_3603_NA	ORF1ab	3603	ERR4909510	11074	C	+T	0,107779	2020-11-13	United Kingdom
ORF1ab_3606_NA	ORF1ab	3606	ERR4909510	11082	T	-G	0,077661	2020-11-13	United Kingdom
ORF1ab_3606_F	ORF1ab	3606	ERR4909510	11083	G	T	0,999828	2020-11-13	United Kingdom
ORF1ab_50_R	ORF1ab	50	ERR4909510	13616	A	G	0,999804	2020-11-13	United Kingdom
ORF1ab_314_L	ORF1ab	314	ERR4909510	14408	C	T	0,999682	2020-11-13	United Kingdom
ORF1ab_1599_A	ORF1ab	1599	ERR4909510	18262	A	G	0,123688	2020-11-13	United Kingdom
ORF1ab_2063_R	ORF1ab	2063	ERR4909510	19655	A	G	0,999782	2020-11-13	United Kingdom
S_18_F	S	18	ERR4909510	21614	C	T	1	2020-11-13	United Kingdom
S_222_V	S	222	ERR4909510	22227	C	T	0,999084	2020-11-13	United Kingdom
S_614_G	S	614	ERR4909510	23403	A	G	0,999889	2020-11-13	United Kingdom
ORF3a_45_L	ORF3a	45	ERR4909510	25526	G	T	1	2020-11-13	United Kingdom
N_220_V	N	220	ERR4909510	28932	C	T	0,999452	2020-11-13	United Kingdom
ORF10_30_L	ORF10	30	ERR4909510	29645	G	T	1	2020-11-13	United Kingdom
ORF1ab_1001_I	ORF1ab	1001	ERR4909511	3267	C	T	0,999797	2020-11-13	United Kingdom
ORF1ab_1708_D	ORF1ab	1708	ERR4909511	5388	C	A	1	2020-11-13	United Kingdom
ORF1ab_2230_T	ORF1ab	2230	ERR4909511	6954	T	C	0,999036	2020-11-13	United Kingdom
ORF1ab_3674_NA	ORF1ab	3674	ERR4909511	11287	G	-TCTGGTTTT	0,996769	2020-11-13	United Kingdom
ORF1ab_218_L	ORF1ab	218	ERR4909511	14120	C	T	0,999183	2020-11-13	United Kingdom
ORF1ab_314_L	ORF1ab	314	ERR4909511	14408	C	T	0,999716	2020-11-13	United Kingdom
ORF1ab_1681_F	ORF1ab	1681	ERR4909511	18508	C	T	0,260321	2020-11-13	United Kingdom
S_68_NA	S	68	ERR4909511	21764	A	-TACATG	0,996459	2020-11-13	United Kingdom
S_143_NA	S	143	ERR4909511	21990	T	-TTA	0,994253	2020-11-13	United Kingdom
S_501_Y	S	501	ERR4909511	23063	A	T	0,99964	2020-11-13	United Kingdom
S_570_D	S	570	ERR4909511	23271	C	A	0,999788	2020-11-13	United Kingdom
S_614_G	S	614	ERR4909511	23403	A	G	0,999687	2020-11-13	United Kingdom
S_681_H	S	681	ERR4909511	23604	C	A	0,999833	2020-11-13	United Kingdom
S_716_I	S	716	ERR4909511	23709	C	T	1	2020-11-13	United Kingdom
S_982_A	S	982	ERR4909511	24506	T	G	0,999897	2020-11-13	United Kingdom
S_1118_H	S	1118	ERR4909511	24914	G	C	0,999781	2020-11-13	United Kingdom
ORF8_27_*	ORF8	27	ERR4909511	27972	C	T	1	2020-11-13	United Kingdom
ORF8_52_I	ORF8	52	ERR4909511	28048	G	T	1	2020-11-13	United Kingdom
ORF8_68_*	ORF8	68	ERR4909511	28095	A	T	0,994526	2020-11-13	United Kingdom
ORF8_73_C	ORF8	73	ERR4909511	28111	A	G	0,999745	2020-11-13	United Kingdom
N_3_H	N	3	ERR4909511	28280	G	C	0,999874	2020-11-13	United Kingdom
N_3_V	N	3	ERR4909511	28281	A	T	0,999622	2020-11-13	United Kingdom
N_3_E	N	3	ERR4909511	28282	T	A	0,999874	2020-11-13	United Kingdom
N_203_K	N	203	ERR4909511	28881	G	A	0,998739	2020-11-13	United Kingdom
N_204_R	N	204	ERR4909511	28883	G	C	0,999793	2020-11-13	United Kingdom
N_235_F	N	235	ERR4909511	28977	C	T	0,999772	2020-11-13	United Kingdom
ORF1ab_110_Y	ORF1ab	110	ERR4909513	593	C	T	0,999826	2020-11-15	United Kingdom
ORF1ab_882_I	ORF1ab	882	ERR4909513	2910	C	T	1	2020-11-15	United Kingdom
ORF1ab_1516_H	ORF1ab	1516	ERR4909513	4811	T	C	0,999915	2020-11-15	United Kingdom
ORF1ab_314_L	ORF1ab	314	ERR4909513	14408	C	T	0,999601	2020-11-15	United Kingdom
ORF1ab_1550_Y	ORF1ab	1550	ERR4909513	18115	C	T	0,101174	2020-11-15	United Kingdom
S_222_V	S	222	ERR4909513	22227	C	T	0,998635	2020-11-15	United Kingdom
S_262_S	S	262	ERR4909513	22346	G	T	1	2020-11-15	United Kingdom
S_272_L	S	272	ERR4909513	22377	C	T	0,999842	2020-11-15	United Kingdom
S_614_G	S	614	ERR4909513	23403	A	G	0,999758	2020-11-15	United Kingdom
N_145_Y	N	145	ERR4909513	28706	C	T	1	2020-11-15	United Kingdom
N_220_V	N	220	ERR4909513	28932	C	T	0,998278	2020-11-15	United Kingdom
ORF10_30_L	ORF10	30	ERR4909513	29645	G	T	1	2020-11-15	United Kingdom
ORF1ab_2181_I	ORF1ab	2181	ERR4909515	6807	C	T	1	2020-11-13	United Kingdom
ORF1ab_2554_V	ORF1ab	2554	ERR4909515	7926	C	T	1	2020-11-13	United Kingdom
ORF1ab_2771_N	ORF1ab	2771	ERR4909515	8578	G	T	1	2020-11-13	United Kingdom
ORF1ab_314_L	ORF1ab	314	ERR4909515	14408	C	T	0,999886	2020-11-13	United Kingdom
ORF1ab_1511_I	ORF1ab	1511	ERR4909515	17999	C	T	0,99969	2020-11-13	United Kingdom
S_222_V	S	222	ERR4909515	22227	C	T	1	2020-11-13	United Kingdom
S_614_G	S	614	ERR4909515	23403	A	G	0,999839	2020-11-13	United Kingdom
N_220_V	N	220	ERR4909515	28932	C	T	1	2020-11-13	United Kingdom
ORF1ab_2981_F	ORF1ab	2981	ERR4909517	9207	C	T	0,999934	2020-11-13	United Kingdom
ORF1ab_3603_NA	ORF1ab	3603	ERR4909517	11074	C	+T	0,0942524	2020-11-13	United Kingdom
ORF1ab_3606_NA	ORF1ab	3606	ERR4909517	11082	T	-G	0,0973264	2020-11-13	United Kingdom
ORF1ab_3606_F	ORF1ab	3606	ERR4909517	11083	G	T	0,978813	2020-11-13	United Kingdom
ORF1ab_3655_I	ORF1ab	3655	ERR4909517	11230	G	T	0,999764	2020-11-13	United Kingdom
ORF1ab_3712_I	ORF1ab	3712	ERR4909517	11401	G	T	1	2020-11-13	United Kingdom
ORF1ab_314_L	ORF1ab	314	ERR4909517	14408	C	T	0,999555	2020-11-13	United Kingdom
S_27_V	S	27	ERR4909517	21642	C	T	0,999904	2020-11-13	United Kingdom
S_614_G	S	614	ERR4909517	23403	A	G	0,999911	2020-11-13	United Kingdom
ORF3a_75_N	ORF3a	75	ERR4909517	25617	G	T	0,999459	2020-11-13	United Kingdom
N_203_K	N	203	ERR4909517	28881	G	A	0,999637	2020-11-13	United Kingdom
N_204_R	N	204	ERR4909517	28883	G	C	1	2020-11-13	United Kingdom
ORF1ab_1247_N	ORF1ab	1247	ERR4909518	4006	G	T	0,999649	2020-11-15	United Kingdom
ORF1ab_3059_S	ORF1ab	3059	ERR4909518	9440	T	A	0,113278	2020-11-15	United Kingdom
ORF1ab_3090_I	ORF1ab	3090	ERR4909518	9534	C	T	1	2020-11-15	United Kingdom
ORF1ab_3623_S	ORF1ab	3623	ERR4909518	11132	G	T	0,999782	2020-11-15	United Kingdom
ORF1ab_314_L	ORF1ab	314	ERR4909518	14408	C	T	0,99948	2020-11-15	United Kingdom
S_222_V	S	222	ERR4909518	22227	C	T	1	2020-11-15	United Kingdom
S_614_G	S	614	ERR4909518	23403	A	G	0,999846	2020-11-15	United Kingdom
ORF7a_72_N	ORF7a	72	ERR4909518	27609	A	C	1	2020-11-15	United Kingdom
N_16_M	N	16	ERR4909518	28320	C	T	0,999843	2020-11-15	United Kingdom
N_220_V	N	220	ERR4909518	28932	C	T	0,998789	2020-11-15	United Kingdom
ORF10_30_L	ORF10	30	ERR4909518	29645	G	T	1	2020-11-15	United Kingdom
ORF1ab_1001_I	ORF1ab	1001	ERR4909525	3267	C	T	0,999877	2020-11-15	United Kingdom
ORF1ab_1708_D	ORF1ab	1708	ERR4909525	5388	C	A	1	2020-11-15	United Kingdom
ORF1ab_2230_T	ORF1ab	2230	ERR4909525	6954	T	C	0,998964	2020-11-15	United Kingdom
ORF1ab_2780_L	ORF1ab	2780	ERR4909525	8603	T	C	0,999157	2020-11-15	United Kingdom
ORF1ab_3674_NA	ORF1ab	3674	ERR4909525	11287	G	-TCTGGTTTT	0,997855	2020-11-15	United Kingdom
ORF1ab_314_L	ORF1ab	314	ERR4909525	14408	C	T	0,999828	2020-11-15	United Kingdom
ORF1ab_1383_R	ORF1ab	1383	ERR4909525	17615	A	G	1	2020-11-15	United Kingdom
S_68_NA	S	68	ERR4909525	21764	A	-TACATG	0,999729	2020-11-15	United Kingdom
S_143_NA	S	143	ERR4909525	21990	T	-TTA	0,996855	2020-11-15	United Kingdom
S_501_Y	S	501	ERR4909525	23063	A	T	0,99945	2020-11-15	United Kingdom
S_570_D	S	570	ERR4909525	23271	C	A	0,999886	2020-11-15	United Kingdom
S_614_G	S	614	ERR4909525	23403	A	G	0,999804	2020-11-15	United Kingdom
S_681_H	S	681	ERR4909525	23604	C	A	1	2020-11-15	United Kingdom
S_716_I	S	716	ERR4909525	23709	C	T	1	2020-11-15	United Kingdom
S_982_A	S	982	ERR4909525	24506	T	G	0,999899	2020-11-15	United Kingdom
S_1118_H	S	1118	ERR4909525	24914	G	C	0,998555	2020-11-15	United Kingdom
ORF8_27_*	ORF8	27	ERR4909525	27972	C	T	0,997974	2020-11-15	United Kingdom
ORF8_52_I	ORF8	52	ERR4909525	28048	G	T	1	2020-11-15	United Kingdom
ORF8_73_C	ORF8	73	ERR4909525	28111	A	G	0,999781	2020-11-15	United Kingdom
N_3_H	N	3	ERR4909525	28280	G	C	0,995871	2020-11-15	United Kingdom
N_3_V	N	3	ERR4909525	28281	A	T	0,999668	2020-11-15	United Kingdom
N_3_E	N	3	ERR4909525	28282	T	A	0,999573	2020-11-15	United Kingdom
N_203_K	N	203	ERR4909525	28881	G	A	0,999551	2020-11-15	United Kingdom
N_204_R	N	204	ERR4909525	28883	G	C	0,999779	2020-11-15	United Kingdom
N_235_F	N	235	ERR4909525	28977	C	T	0,999201	2020-11-15	United Kingdom
ORF1ab_3353_R	ORF1ab	3353	ERR4909527	10323	A	G	1	2020-11-15	United Kingdom
ORF1ab_314_L	ORF1ab	314	ERR4909527	14408	C	T	0,999892	2020-11-15	United Kingdom
ORF1ab_2189_H	ORF1ab	2189	ERR4909527	20033	G	A	1	2020-11-15	United Kingdom
S_222_V	S	222	ERR4909527	22227	C	T	1	2020-11-15	United Kingdom
S_583_D	S	583	ERR4909527	23311	G	C	0,999694	2020-11-15	United Kingdom
S_614_G	S	614	ERR4909527	23403	A	G	0,999883	2020-11-15	United Kingdom
ORF3a_16_N	ORF3a	16	ERR4909527	25440	G	T	0,999792	2020-11-15	United Kingdom
ORF7a_120_I	ORF7a	120	ERR4909527	27752	C	T	1	2020-11-15	United Kingdom
N_220_V	N	220	ERR4909527	28932	C	T	0,998862	2020-11-15	United Kingdom
ORF10_30_L	ORF10	30	ERR4909527	29645	G	T	0,995943	2020-11-15	United Kingdom
ORF1ab_1001_I	ORF1ab	1001	ERR4909528	3267	C	T	0,999851	2020-11-15	United Kingdom
ORF1ab_1125_C	ORF1ab	1125	ERR4909528	3638	G	T	0,999417	2020-11-15	United Kingdom
ORF1ab_1708_D	ORF1ab	1708	ERR4909528	5388	C	A	1	2020-11-15	United Kingdom
ORF1ab_2230_T	ORF1ab	2230	ERR4909528	6954	T	C	0,997897	2020-11-15	United Kingdom
ORF1ab_3674_NA	ORF1ab	3674	ERR4909528	11287	G	-TCTGGTTTT	0,998761	2020-11-15	United Kingdom
ORF1ab_314_L	ORF1ab	314	ERR4909528	14408	C	T	1	2020-11-15	United Kingdom
S_68_NA	S	68	ERR4909528	21764	A	-TACATG	0,997326	2020-11-15	United Kingdom
S_143_NA	S	143	ERR4909528	21990	T	-TTA	0,995704	2020-11-15	United Kingdom
S_501_Y	S	501	ERR4909528	23063	A	T	1	2020-11-15	United Kingdom
S_570_D	S	570	ERR4909528	23271	C	A	0,999896	2020-11-15	United Kingdom
S_614_G	S	614	ERR4909528	23403	A	G	0,9997	2020-11-15	United Kingdom
S_681_H	S	681	ERR4909528	23604	C	A	1	2020-11-15	United Kingdom
S_716_I	S	716	ERR4909528	23709	C	T	1	2020-11-15	United Kingdom
S_982_A	S	982	ERR4909528	24506	T	G	1	2020-11-15	United Kingdom
S_1118_H	S	1118	ERR4909528	24914	G	C	0,999669	2020-11-15	United Kingdom
ORF8_73_C	ORF8	73	ERR4909528	28111	A	G	0,99963	2020-11-15	United Kingdom
N_3_H	N	3	ERR4909528	28280	G	C	0,999841	2020-11-15	United Kingdom
N_3_V	N	3	ERR4909528	28281	A	T	0,999722	2020-11-15	United Kingdom
N_3_E	N	3	ERR4909528	28282	T	A	0,999881	2020-11-15	United Kingdom
N_203_K	N	203	ERR4909528	28881	G	A	0,998883	2020-11-15	United Kingdom
N_204_R	N	204	ERR4909528	28883	G	C	0,9989	2020-11-15	United Kingdom
N_235_F	N	235	ERR4909528	28977	C	T	1	2020-11-15	United Kingdom
ORF1ab_314_L	ORF1ab	314	ERR4909529	14408	C	T	0,999862	2020-11-15	United Kingdom
S_222_V	S	222	ERR4909529	22227	C	T	0,999342	2020-11-15	United Kingdom
S_614_G	S	614	ERR4909529	23403	A	G	0,999918	2020-11-15	United Kingdom
ORF3a_163_I	ORF3a	163	ERR4909529	25879	G	A	1	2020-11-15	United Kingdom
ORF3a_229_I	ORF3a	229	ERR4909529	26078	C	T	0,999562	2020-11-15	United Kingdom
N_220_V	N	220	ERR4909529	28932	C	T	0,999735	2020-11-15	United Kingdom
ORF10_30_L	ORF10	30	ERR4909529	29645	G	T	1	2020-11-15	United Kingdom
ORF1ab_2181_I	ORF1ab	2181	ERR4909533	6807	C	T	1	2020-11-15	United Kingdom
ORF1ab_2554_V	ORF1ab	2554	ERR4909533	7926	C	T	1	2020-11-15	United Kingdom
ORF1ab_2771_N	ORF1ab	2771	ERR4909533	8578	G	T	1	2020-11-15	United Kingdom
ORF1ab_3603_NA	ORF1ab	3603	ERR4909533	11074	C	-T	0,0571688	2020-11-15	United Kingdom
ORF1ab_314_L	ORF1ab	314	ERR4909533	14408	C	T	0,999567	2020-11-15	United Kingdom
ORF1ab_1511_I	ORF1ab	1511	ERR4909533	17999	C	T	1	2020-11-15	United Kingdom
S_222_V	S	222	ERR4909533	22227	C	T	1	2020-11-15	United Kingdom
S_614_G	S	614	ERR4909533	23403	A	G	0,999846	2020-11-15	United Kingdom
ORF7a_26_C	ORF7a	26	ERR4909533	27469	G	T	0,999876	2020-11-15	United Kingdom
N_220_V	N	220	ERR4909533	28932	C	T	0,998165	2020-11-15	United Kingdom
ORF1ab_131_V	ORF1ab	131	ERR4909538	657	C	T	0,878321	2020-11-13	United Kingdom
ORF1ab_995_D	ORF1ab	995	ERR4909538	3250	G	T	0,375082	2020-11-13	United Kingdom
ORF1ab_2981_F	ORF1ab	2981	ERR4909538	9207	C	T	1	2020-11-13	United Kingdom
ORF1ab_3603_NA	ORF1ab	3603	ERR4909538	11074	C	+T	0,143326	2020-11-13	United Kingdom
ORF1ab_3604_L	ORF1ab	3604	ERR4909538	11075	T	C	0,070122	2020-11-13	United Kingdom
ORF1ab_3606_NA	ORF1ab	3606	ERR4909538	11082	T	-G	0,08	2020-11-13	United Kingdom
ORF1ab_3606_F	ORF1ab	3606	ERR4909538	11083	G	T	0,999337	2020-11-13	United Kingdom
ORF1ab_3655_I	ORF1ab	3655	ERR4909538	11230	G	T	1	2020-11-13	United Kingdom
ORF1ab_3712_I	ORF1ab	3712	ERR4909538	11401	G	T	1	2020-11-13	United Kingdom
ORF1ab_314_L	ORF1ab	314	ERR4909538	14408	C	T	0,999646	2020-11-13	United Kingdom
S_27_V	S	27	ERR4909538	21642	C	T	0,998433	2020-11-13	United Kingdom
S_614_G	S	614	ERR4909538	23403	A	G	1	2020-11-13	United Kingdom
ORF3a_75_N	ORF3a	75	ERR4909538	25617	G	T	1	2020-11-13	United Kingdom
N_203_K	N	203	ERR4909538	28881	G	A	1	2020-11-13	United Kingdom
N_204_R	N	204	ERR4909538	28883	G	C	1	2020-11-13	United Kingdom
ORF1ab_3603_NA	ORF1ab	3603	ERR4909540	11074	C	+T	0,0538089	2020-11-13	United Kingdom
ORF1ab_3711_F	ORF1ab	3711	ERR4909540	11396	C	T	0,999061	2020-11-13	United Kingdom
ORF1ab_314_L	ORF1ab	314	ERR4909540	14408	C	T	0,999834	2020-11-13	United Kingdom
ORF1ab_502_N	ORF1ab	502	ERR4909540	14973	G	T	0,997788	2020-11-13	United Kingdom
ORF1ab_508_E	ORF1ab	508	ERR4909540	14991	T	G	0,357222	2020-11-13	United Kingdom
ORF1ab_786_P	ORF1ab	786	ERR4909540	15823	T	C	0,125175	2020-11-13	United Kingdom
ORF1ab_1087_Y	ORF1ab	1087	ERR4909540	16726	C	T	1	2020-11-13	United Kingdom
ORF1ab_1235_T	ORF1ab	1235	ERR4909540	17170	G	A	0,0605812	2020-11-13	United Kingdom
S_18_F	S	18	ERR4909540	21614	C	T	1	2020-11-13	United Kingdom
S_222_V	S	222	ERR4909540	22227	C	T	1	2020-11-13	United Kingdom
S_256_L	S	256	ERR4909540	22329	C	T	1	2020-11-13	United Kingdom
S_614_G	S	614	ERR4909540	23403	A	G	0,99922	2020-11-13	United Kingdom
N_220_V	N	220	ERR4909540	28932	C	T	1	2020-11-13	United Kingdom
ORF1ab_1665_I	ORF1ab	1665	ERR4909544	5259	C	T	1	2020-11-15	United Kingdom
ORF1ab_2181_I	ORF1ab	2181	ERR4909544	6807	C	T	1	2020-11-15	United Kingdom
ORF1ab_2554_V	ORF1ab	2554	ERR4909544	7926	C	T	1	2020-11-15	United Kingdom
ORF1ab_314_L	ORF1ab	314	ERR4909544	14408	C	T	0,999776	2020-11-15	United Kingdom
S_6_F	S	6	ERR4909544	21578	G	T	1	2020-11-15	United Kingdom
S_222_V	S	222	ERR4909544	22227	C	T	1	2020-11-15	United Kingdom
S_614_G	S	614	ERR4909544	23403	A	G	0,999663	2020-11-15	United Kingdom
S_1149_R	S	1149	ERR4909544	25008	A	G	1	2020-11-15	United Kingdom
M_162_N	M	162	ERR4909544	27008	G	T	0,999857	2020-11-15	United Kingdom
N_220_V	N	220	ERR4909544	28932	C	T	1	2020-11-15	United Kingdom
ORF1ab_2980_Y	ORF1ab	2980	ERR4909554	9203	G	T	0,999752	2020-11-15	United Kingdom
ORF1ab_314_L	ORF1ab	314	ERR4909554	14408	C	T	0,999538	2020-11-15	United Kingdom
S_222_V	S	222	ERR4909554	22227	C	T	1	2020-11-15	United Kingdom
S_614_G	S	614	ERR4909554	23403	A	G	0,999804	2020-11-15	United Kingdom
N_13_T	N	13	ERR4909554	28310	C	A	0,999494	2020-11-15	United Kingdom
N_220_V	N	220	ERR4909554	28932	C	T	0,997642	2020-11-15	United Kingdom
ORF10_30_L	ORF10	30	ERR4909554	29645	G	T	1	2020-11-15	United Kingdom
ORF1ab_361_T	ORF1ab	361	ERR4909559	1346	C	A	1	2020-11-15	United Kingdom
ORF1ab_561_A	ORF1ab	561	ERR4909559	1947	T	C	0,999648	2020-11-15	United Kingdom
ORF1ab_1323_Y	ORF1ab	1323	ERR4909559	4232	G	T	0,999885	2020-11-15	United Kingdom
ORF1ab_1430_N	ORF1ab	1430	ERR4909559	4554	C	A	0,999558	2020-11-15	United Kingdom
ORF1ab_314_L	ORF1ab	314	ERR4909559	14408	C	T	0,999368	2020-11-15	United Kingdom
S_163_T	S	163	ERR4909559	22049	G	A	1	2020-11-15	United Kingdom
S_614_G	S	614	ERR4909559	23403	A	G	0,99991	2020-11-15	United Kingdom
ORF3a_57_H	ORF3a	57	ERR4909559	25563	G	T	0,999696	2020-11-15	United Kingdom
N_194_L	N	194	ERR4909559	28854	C	T	1	2020-11-15	United Kingdom
ORF1ab_561_A	ORF1ab	561	ERR4909562	1947	T	C	0,999758	2020-11-13	United Kingdom
ORF1ab_314_L	ORF1ab	314	ERR4909562	14408	C	T	0,999847	2020-11-13	United Kingdom
S_614_G	S	614	ERR4909562	23403	A	G	0,999882	2020-11-13	United Kingdom
ORF3a_57_H	ORF3a	57	ERR4909562	25563	G	T	0,999638	2020-11-13	United Kingdom
N_194_L	N	194	ERR4909562	28854	C	T	1	2020-11-13	United Kingdom
ORF1ab_183_I	ORF1ab	183	ERR4909565	813	C	T	0,99917	2020-11-15	United Kingdom
ORF1ab_3839_R	ORF1ab	3839	ERR4909565	11781	A	G	1	2020-11-15	United Kingdom
ORF1ab_314_L	ORF1ab	314	ERR4909565	14408	C	T	0,986545	2020-11-15	United Kingdom
ORF1ab_1594_S	ORF1ab	1594	ERR4909565	18247	C	T	1	2020-11-15	United Kingdom
S_222_V	S	222	ERR4909565	22227	C	T	1	2020-11-15	United Kingdom
S_614_G	S	614	ERR4909565	23403	A	G	0,999662	2020-11-15	United Kingdom
ORF3a_151_I	ORF3a	151	ERR4909565	25844	C	T	0,0663507	2020-11-15	United Kingdom
ORF6_57_S	ORF6	57	ERR4909565	27370	C	T	1	2020-11-15	United Kingdom
N_220_V	N	220	ERR4909565	28932	C	T	0,997868	2020-11-15	United Kingdom
ORF1ab_460_Y	ORF1ab	460	ERR4909568	1643	A	T	1	2020-11-15	United Kingdom
ORF1ab_589_N	ORF1ab	589	ERR4909568	2030	G	A	0,136702	2020-11-15	United Kingdom
ORF1ab_1001_I	ORF1ab	1001	ERR4909568	3267	C	T	0,999945	2020-11-15	United Kingdom
ORF1ab_1708_D	ORF1ab	1708	ERR4909568	5388	C	A	1	2020-11-15	United Kingdom
ORF1ab_2230_T	ORF1ab	2230	ERR4909568	6954	T	C	0,999335	2020-11-15	United Kingdom
ORF1ab_3674_NA	ORF1ab	3674	ERR4909568	11287	G	-TCTGGTTTT	0,996252	2020-11-15	United Kingdom
ORF1ab_314_L	ORF1ab	314	ERR4909568	14408	C	T	0,999813	2020-11-15	United Kingdom
ORF1ab_2557_R	ORF1ab	2557	ERR4909568	21137	A	G	0,164894	2020-11-15	United Kingdom
S_68_NA	S	68	ERR4909568	21764	A	-TACATG	0,999196	2020-11-15	United Kingdom
S_143_NA	S	143	ERR4909568	21990	T	-TTA	0,996135	2020-11-15	United Kingdom
S_501_Y	S	501	ERR4909568	23063	A	T	1	2020-11-15	United Kingdom
S_570_D	S	570	ERR4909568	23271	C	A	0,999862	2020-11-15	United Kingdom
S_614_G	S	614	ERR4909568	23403	A	G	0,999894	2020-11-15	United Kingdom
S_681_H	S	681	ERR4909568	23604	C	A	1	2020-11-15	United Kingdom
S_716_I	S	716	ERR4909568	23709	C	T	0,999737	2020-11-15	United Kingdom
S_982_A	S	982	ERR4909568	24506	T	G	1	2020-11-15	United Kingdom
S_1118_H	S	1118	ERR4909568	24914	G	C	0,998166	2020-11-15	United Kingdom
ORF8_27_*	ORF8	27	ERR4909568	27972	C	T	1	2020-11-15	United Kingdom
ORF8_52_I	ORF8	52	ERR4909568	28048	G	T	1	2020-11-15	United Kingdom
ORF8_68_*	ORF8	68	ERR4909568	28095	A	T	0,989224	2020-11-15	United Kingdom
ORF8_73_C	ORF8	73	ERR4909568	28111	A	G	0,999855	2020-11-15	United Kingdom
ORF8_118_V	ORF8	118	ERR4909568	28245	T	G	0,999885	2020-11-15	United Kingdom
ORF8_119_NA	ORF8	119	ERR4909568	28250	T	+CTG	0,989317	2020-11-15	United Kingdom
ORF8_120_NA	ORF8	120	ERR4909568	28253	C	-A	0,994669	2020-11-15	United Kingdom
N_3_H	N	3	ERR4909568	28280	G	C	0,999969	2020-11-15	United Kingdom
N_3_V	N	3	ERR4909568	28281	A	T	0,999843	2020-11-15	United Kingdom
N_3_E	N	3	ERR4909568	28282	T	A	0,999874	2020-11-15	United Kingdom
N_203_K	N	203	ERR4909568	28881	G	A	0,999436	2020-11-15	United Kingdom
N_204_R	N	204	ERR4909568	28883	G	C	0,999817	2020-11-15	United Kingdom
N_235_F	N	235	ERR4909568	28977	C	T	0,999313	2020-11-15	United Kingdom
ORF1ab_309_L	ORF1ab	309	ERR4909570	1191	C	T	1	2020-11-15	United Kingdom
ORF1ab_591_V	ORF1ab	591	ERR4909570	2037	C	T	0,0641121	2020-11-15	United Kingdom
ORF1ab_996_N	ORF1ab	996	ERR4909570	3251	G	A	0,999824	2020-11-15	United Kingdom
ORF1ab_3219_*	ORF1ab	3219	ERR4909570	9920	G	T	0,0735156	2020-11-15	United Kingdom
ORF1ab_3934_I	ORF1ab	3934	ERR4909570	12067	G	T	0,9998	2020-11-15	United Kingdom
ORF1ab_12_S	ORF1ab	12	ERR4909570	13501	C	T	0,892313	2020-11-15	United Kingdom
ORF1ab_314_L	ORF1ab	314	ERR4909570	14408	C	T	0,999813	2020-11-15	United Kingdom
ORF1ab_647_S	ORF1ab	647	ERR4909570	15406	G	T	1	2020-11-15	United Kingdom
S_5_F	S	5	ERR4909570	21575	C	T	1	2020-11-15	United Kingdom
S_222_V	S	222	ERR4909570	22227	C	T	1	2020-11-15	United Kingdom
S_574_Y	S	574	ERR4909570	23282	G	T	0,999832	2020-11-15	United Kingdom
S_614_G	S	614	ERR4909570	23403	A	G	0,999696	2020-11-15	United Kingdom
S_655_Y	S	655	ERR4909570	23525	C	T	1	2020-11-15	United Kingdom
ORF3a_263_T	ORF3a	263	ERR4909570	26180	T	C	1	2020-11-15	United Kingdom
N_203_K	N	203	ERR4909570	28881	G	A	1	2020-11-15	United Kingdom
N_204_R	N	204	ERR4909570	28883	G	C	1	2020-11-15	United Kingdom
N_216_E	N	216	ERR4909570	28921	T	G	0,0611888	2020-11-15	United Kingdom
ORF1ab_1474_I	ORF1ab	1474	ERR4909571	4686	C	T	1	2020-11-13	United Kingdom
ORF1ab_2103_F	ORF1ab	2103	ERR4909571	6573	C	T	1	2020-11-13	United Kingdom
ORF1ab_3678_R	ORF1ab	3678	ERR4909571	11298	A	G	1	2020-11-13	United Kingdom
ORF1ab_3711_F	ORF1ab	3711	ERR4909571	11396	C	T	0,999678	2020-11-13	United Kingdom
ORF1ab_314_L	ORF1ab	314	ERR4909571	14408	C	T	0,999657	2020-11-13	United Kingdom
ORF1ab_2304_R	ORF1ab	2304	ERR4909571	20377	G	A	0,999743	2020-11-13	United Kingdom
S_18_F	S	18	ERR4909571	21614	C	T	1	2020-11-13	United Kingdom
S_67_V	S	67	ERR4909571	21762	C	T	1	2020-11-13	United Kingdom
S_219_S	S	219	ERR4909571	22217	G	A	0,999765	2020-11-13	United Kingdom
S_222_V	S	222	ERR4909571	22227	C	T	0,999755	2020-11-13	United Kingdom
S_614_G	S	614	ERR4909571	23403	A	G	0,999887	2020-11-13	United Kingdom
ORF3a_110_S	ORF3a	110	ERR4909571	25720	G	T	1	2020-11-13	United Kingdom
N_220_V	N	220	ERR4909571	28932	C	T	1	2020-11-13	United Kingdom
ORF10_30_L	ORF10	30	ERR4909571	29645	G	T	1	2020-11-13	United Kingdom
ORF1ab_309_L	ORF1ab	309	ERR4909572	1191	C	T	0,999723	2020-11-15	United Kingdom
ORF1ab_996_N	ORF1ab	996	ERR4909572	3251	G	A	0,999795	2020-11-15	United Kingdom
ORF1ab_3934_I	ORF1ab	3934	ERR4909572	12067	G	T	0,999626	2020-11-15	United Kingdom
ORF1ab_314_L	ORF1ab	314	ERR4909572	14408	C	T	0,999842	2020-11-15	United Kingdom
ORF1ab_647_S	ORF1ab	647	ERR4909572	15406	G	T	0,999797	2020-11-15	United Kingdom
S_5_F	S	5	ERR4909572	21575	C	T	0,999733	2020-11-15	United Kingdom
S_222_V	S	222	ERR4909572	22227	C	T	0,999538	2020-11-15	United Kingdom
S_574_Y	S	574	ERR4909572	23282	G	T	0,9997	2020-11-15	United Kingdom
S_614_G	S	614	ERR4909572	23403	A	G	0,999865	2020-11-15	United Kingdom
S_655_Y	S	655	ERR4909572	23525	C	T	1	2020-11-15	United Kingdom
ORF3a_263_T	ORF3a	263	ERR4909572	26180	T	C	0,999931	2020-11-15	United Kingdom
ORF8_25_F	ORF8	25	ERR4909572	27967	G	T	1	2020-11-15	United Kingdom
N_203_K	N	203	ERR4909572	28881	G	A	0,99887	2020-11-15	United Kingdom
N_204_R	N	204	ERR4909572	28883	G	C	0,999668	2020-11-15	United Kingdom
ORF1ab_2269_D	ORF1ab	2269	ERR4909577	7071	G	A	0,0523897	2020-11-16	United Kingdom
ORF1ab_314_L	ORF1ab	314	ERR4909577	14408	C	T	0,999819	2020-11-16	United Kingdom
S_80_Y	S	80	ERR4909577	21800	G	T	1	2020-11-16	United Kingdom
S_164_T	S	164	ERR4909577	22053	A	C	1	2020-11-16	United Kingdom
S_222_V	S	222	ERR4909577	22227	C	T	1	2020-11-16	United Kingdom
S_262_S	S	262	ERR4909577	22346	G	T	0,999622	2020-11-16	United Kingdom
S_614_G	S	614	ERR4909577	23403	A	G	1	2020-11-16	United Kingdom
N_220_V	N	220	ERR4909577	28932	C	T	1	2020-11-16	United Kingdom
ORF1ab_314_L	ORF1ab	314	ERR4909579	14408	C	T	0,999363	2020-11-16	United Kingdom
ORF1ab_2425_H	ORF1ab	2425	ERR4909579	20742	A	C	0,9998	2020-11-16	United Kingdom
S_614_G	S	614	ERR4909579	23403	A	G	0,999898	2020-11-16	United Kingdom
S_1073_N	S	1073	ERR4909579	24781	G	T	0,999812	2020-11-16	United Kingdom
S_1250_F	S	1250	ERR4909579	25311	G	T	0,99993	2020-11-16	United Kingdom
ORF7b_12_NA	ORF7b	12	ERR4909579	27791	C	-TT	0,996982	2020-11-16	United Kingdom
N_13_S	N	13	ERR4909579	28310	C	T	0,998955	2020-11-16	United Kingdom
N_203_K	N	203	ERR4909579	28881	G	A	0,998814	2020-11-16	United Kingdom
N_204_R	N	204	ERR4909579	28883	G	C	1	2020-11-16	United Kingdom
ORF10_30_L	ORF10	30	ERR4909579	29645	G	T	1	2020-11-16	United Kingdom
ORF1ab_224_I	ORF1ab	224	ERR4909581	936	C	T	1	2020-11-15	United Kingdom
ORF1ab_337_L	ORF1ab	337	ERR4909581	1274	G	C	1	2020-11-15	United Kingdom
ORF1ab_998_H	ORF1ab	998	ERR4909581	3259	G	T	0,999625	2020-11-15	United Kingdom
ORF1ab_3518_V	ORF1ab	3518	ERR4909581	10818	C	T	1	2020-11-15	United Kingdom
ORF1ab_3776_F	ORF1ab	3776	ERR4909581	11591	C	T	1	2020-11-15	United Kingdom
ORF1ab_314_L	ORF1ab	314	ERR4909581	14408	C	T	0,999725	2020-11-15	United Kingdom
ORF1ab_1219_S	ORF1ab	1219	ERR4909581	17122	G	T	0,999884	2020-11-15	United Kingdom
S_614_G	S	614	ERR4909581	23403	A	G	0,999461	2020-11-15	United Kingdom
ORF3a_226_G	ORF3a	226	ERR4909581	26069	A	G	0,999689	2020-11-15	United Kingdom
ORF6_51_L	ORF6	51	ERR4909581	27353	A	T	0,999724	2020-11-15	United Kingdom
N_203_K	N	203	ERR4909581	28881	G	A	0,998634	2020-11-15	United Kingdom
N_204_R	N	204	ERR4909581	28883	G	C	1	2020-11-15	United Kingdom
N_327_L	N	327	ERR4909581	29253	C	T	0,189201	2020-11-15	United Kingdom
ORF1ab_48_G	ORF1ab	48	ERR4909587	408	A	G	0,999775	2020-11-13	United Kingdom
ORF1ab_314_L	ORF1ab	314	ERR4909587	14408	C	T	0,999581	2020-11-13	United Kingdom
S_176_F	S	176	ERR4909587	22088	C	T	1	2020-11-13	United Kingdom
S_222_V	S	222	ERR4909587	22227	C	T	1	2020-11-13	United Kingdom
S_614_G	S	614	ERR4909587	23403	A	G	0,9998	2020-11-13	United Kingdom
N_220_V	N	220	ERR4909587	28932	C	T	0,999218	2020-11-13	United Kingdom
ORF10_30_L	ORF10	30	ERR4909587	29645	G	T	1	2020-11-13	United Kingdom
ORF1ab_300_F	ORF1ab	300	ERR4909588	1163	A	T	0,999294	2020-11-15	United Kingdom
ORF1ab_1786_L	ORF1ab	1786	ERR4909588	5622	C	T	0,999925	2020-11-15	United Kingdom
ORF1ab_2192_V	ORF1ab	2192	ERR4909588	6840	C	T	0,999794	2020-11-15	United Kingdom
ORF1ab_2204_R	ORF1ab	2204	ERR4909588	6876	A	G	0,0696241	2020-11-15	United Kingdom
ORF1ab_2593_V	ORF1ab	2593	ERR4909588	8043	C	T	0,753068	2020-11-15	United Kingdom
ORF1ab_3510_F	ORF1ab	3510	ERR4909588	10793	G	T	1	2020-11-15	United Kingdom
ORF1ab_3603_NA	ORF1ab	3603	ERR4909588	11074	C	+T	0,0950228	2020-11-15	United Kingdom
ORF1ab_3606_NA	ORF1ab	3606	ERR4909588	11082	T	-G	0,0886593	2020-11-15	United Kingdom
ORF1ab_3606_F	ORF1ab	3606	ERR4909588	11083	G	T	0,999958	2020-11-15	United Kingdom
ORF1ab_245_D	ORF1ab	245	ERR4909588	14202	G	T	1	2020-11-15	United Kingdom
ORF1ab_314_L	ORF1ab	314	ERR4909588	14408	C	T	0,999858	2020-11-15	United Kingdom
ORF1ab_2025_I	ORF1ab	2025	ERR4909588	19542	G	T	1	2020-11-15	United Kingdom
ORF1ab_2084_I	ORF1ab	2084	ERR4909588	19718	C	T	0,999802	2020-11-15	United Kingdom
S_614_G	S	614	ERR4909588	23403	A	G	0,99998	2020-11-15	United Kingdom
ORF3a_223_I	ORF3a	223	ERR4909588	26060	C	T	0,999702	2020-11-15	United Kingdom
ORF7a_47_N	ORF7a	47	ERR4909588	27532	C	A	0,99933	2020-11-15	United Kingdom
N_203_K	N	203	ERR4909588	28881	G	A	0,999447	2020-11-15	United Kingdom
N_204_R	N	204	ERR4909588	28883	G	C	0,999864	2020-11-15	United Kingdom
N_398_V	N	398	ERR4909588	29466	C	T	1	2020-11-15	United Kingdom
ORF1ab_1247_N	ORF1ab	1247	ERR4909593	4006	G	T	1	2020-11-13	United Kingdom
ORF1ab_2144_NA	ORF1ab	2144	ERR4909593	6696	C	+T	0,0696721	2020-11-13	United Kingdom
ORF1ab_3623_S	ORF1ab	3623	ERR4909593	11132	G	T	0,999941	2020-11-13	United Kingdom
ORF1ab_314_L	ORF1ab	314	ERR4909593	14408	C	T	0,99985	2020-11-13	United Kingdom
S_222_V	S	222	ERR4909593	22227	C	T	1	2020-11-13	United Kingdom
S_614_G	S	614	ERR4909593	23403	A	G	0,999793	2020-11-13	United Kingdom
N_220_V	N	220	ERR4909593	28932	C	T	0,999387	2020-11-13	United Kingdom
ORF10_30_L	ORF10	30	ERR4909593	29645	G	T	1	2020-11-13	United Kingdom
ORF1ab_203_Y	ORF1ab	203	ERR4909607	872	G	T	0,999767	2020-11-15	United Kingdom
ORF1ab_999_I	ORF1ab	999	ERR4909607	3261	C	T	0,999749	2020-11-15	United Kingdom
ORF1ab_314_L	ORF1ab	314	ERR4909607	14408	C	T	0,999935	2020-11-15	United Kingdom
ORF1ab_2262_V	ORF1ab	2262	ERR4909607	20251	A	G	1	2020-11-15	United Kingdom
S_190_M	S	190	ERR4909607	22131	G	T	0,999606	2020-11-15	United Kingdom
S_614_G	S	614	ERR4909607	23403	A	G	0,999827	2020-11-15	United Kingdom
ORF3a_15_S	ORF3a	15	ERR4909607	25436	T	C	0,276175	2020-11-15	United Kingdom
ORF3a_54_S	ORF3a	54	ERR4909607	25552	G	T	0,999714	2020-11-15	United Kingdom
ORF8_110_*	ORF8	110	ERR4909607	28221	G	T	0,999964	2020-11-15	United Kingdom
N_203_K	N	203	ERR4909607	28881	G	A	0,998561	2020-11-15	United Kingdom
N_204_R	N	204	ERR4909607	28883	G	C	0,999431	2020-11-15	United Kingdom
ORF1ab_3087_I	ORF1ab	3087	ERR4909608	9526	G	T	0,999938	2020-11-13	United Kingdom
ORF1ab_3210_F	ORF1ab	3210	ERR4909608	9893	C	T	0,999735	2020-11-13	United Kingdom
ORF1ab_4083_M	ORF1ab	4083	ERR4909608	12513	C	T	0,0889026	2020-11-13	United Kingdom
ORF1ab_176_S	ORF1ab	176	ERR4909608	13993	G	T	0,99978	2020-11-13	United Kingdom
ORF1ab_314_L	ORF1ab	314	ERR4909608	14408	C	T	0,999254	2020-11-13	United Kingdom
ORF1ab_767_L	ORF1ab	767	ERR4909608	15766	G	T	0,999839	2020-11-13	United Kingdom
ORF1ab_1141_R	ORF1ab	1141	ERR4909608	16889	A	G	0,999825	2020-11-13	United Kingdom
ORF1ab_1184_D	ORF1ab	1184	ERR4909608	17019	G	T	0,99929	2020-11-13	United Kingdom
ORF1ab_1503_Y	ORF1ab	1503	ERR4909608	17974	G	T	0,999845	2020-11-13	United Kingdom
S_477_N	S	477	ERR4909608	22992	G	A	1	2020-11-13	United Kingdom
S_614_G	S	614	ERR4909608	23403	A	G	0,999883	2020-11-13	United Kingdom
ORF3a_57_H	ORF3a	57	ERR4909608	25563	G	T	0,999708	2020-11-13	United Kingdom
ORF3a_229_I	ORF3a	229	ERR4909608	26078	C	T	0,99975	2020-11-13	United Kingdom
N_234_I	N	234	ERR4909608	28975	G	C	0,99959	2020-11-13	United Kingdom
N_376_T	N	376	ERR4909608	29399	G	A	0,997812	2020-11-13	United Kingdom
N_385_K	N	385	ERR4909608	29427	G	A	1	2020-11-13	United Kingdom
ORF1ab_203_Y	ORF1ab	203	ERR4909609	872	G	T	0,999676	2020-11-15	United Kingdom
ORF1ab_999_I	ORF1ab	999	ERR4909609	3261	C	T	0,999834	2020-11-15	United Kingdom
ORF1ab_4129_I	ORF1ab	4129	ERR4909609	12651	C	T	0,999765	2020-11-15	United Kingdom
ORF1ab_314_L	ORF1ab	314	ERR4909609	14408	C	T	0,999871	2020-11-15	United Kingdom
ORF1ab_918_S	ORF1ab	918	ERR4909609	16219	C	T	1	2020-11-15	United Kingdom
ORF1ab_1350_K	ORF1ab	1350	ERR4909609	17516	G	A	0,586128	2020-11-15	United Kingdom
ORF1ab_1772_D	ORF1ab	1772	ERR4909609	18782	G	A	0,999897	2020-11-15	United Kingdom
S_190_M	S	190	ERR4909609	22131	G	T	1	2020-11-15	United Kingdom
S_614_G	S	614	ERR4909609	23403	A	G	0,999778	2020-11-15	United Kingdom
ORF3a_54_S	ORF3a	54	ERR4909609	25552	G	T	1	2020-11-15	United Kingdom
ORF3a_171_L	ORF3a	171	ERR4909609	25904	C	T	0,999283	2020-11-15	United Kingdom
ORF8_110_*	ORF8	110	ERR4909609	28221	G	T	0,999968	2020-11-15	United Kingdom
N_203_K	N	203	ERR4909609	28881	G	A	0,998868	2020-11-15	United Kingdom
N_204_R	N	204	ERR4909609	28883	G	C	1	2020-11-15	United Kingdom
ORF1ab_3711_F	ORF1ab	3711	ERR4909611	11396	C	T	1	2020-11-13	United Kingdom
ORF1ab_3776_I	ORF1ab	3776	ERR4909611	11591	C	A	1	2020-11-13	United Kingdom
ORF1ab_314_L	ORF1ab	314	ERR4909611	14408	C	T	0,999615	2020-11-13	United Kingdom
ORF1ab_2178_F	ORF1ab	2178	ERR4909611	19999	G	T	1	2020-11-13	United Kingdom
S_18_F	S	18	ERR4909611	21614	C	T	0,999598	2020-11-13	United Kingdom
S_222_V	S	222	ERR4909611	22227	C	T	1	2020-11-13	United Kingdom
S_256_L	S	256	ERR4909611	22329	C	T	0,999874	2020-11-13	United Kingdom
S_614_G	S	614	ERR4909611	23403	A	G	0,999677	2020-11-13	United Kingdom
N_220_V	N	220	ERR4909611	28932	C	T	0,998712	2020-11-13	United Kingdom
ORF10_30_L	ORF10	30	ERR4909611	29645	G	T	1	2020-11-13	United Kingdom
ORF1ab_1001_I	ORF1ab	1001	ERR4909614	3267	C	T	0,999631	2020-11-15	United Kingdom
ORF1ab_1708_D	ORF1ab	1708	ERR4909614	5388	C	A	1	2020-11-15	United Kingdom
ORF1ab_2230_T	ORF1ab	2230	ERR4909614	6954	T	C	0,998646	2020-11-15	United Kingdom
ORF1ab_3674_NA	ORF1ab	3674	ERR4909614	11287	G	-TCTGGTTTT	0,997323	2020-11-15	United Kingdom
ORF1ab_314_L	ORF1ab	314	ERR4909614	14408	C	T	0,999937	2020-11-15	United Kingdom
ORF1ab_1975_S	ORF1ab	1975	ERR4909614	19390	C	T	0,447552	2020-11-15	United Kingdom
S_68_NA	S	68	ERR4909614	21764	A	-TACATG	0,998807	2020-11-15	United Kingdom
S_143_NA	S	143	ERR4909614	21990	T	-TTA	0,994166	2020-11-15	United Kingdom
S_501_Y	S	501	ERR4909614	23063	A	T	1	2020-11-15	United Kingdom
S_570_D	S	570	ERR4909614	23271	C	A	0,999881	2020-11-15	United Kingdom
S_614_G	S	614	ERR4909614	23403	A	G	0,999955	2020-11-15	United Kingdom
S_681_H	S	681	ERR4909614	23604	C	A	1	2020-11-15	United Kingdom
S_706_V	S	706	ERR4909614	23679	C	T	1	2020-11-15	United Kingdom
S_716_I	S	716	ERR4909614	23709	C	T	1	2020-11-15	United Kingdom
S_982_A	S	982	ERR4909614	24506	T	G	0,999611	2020-11-15	United Kingdom
S_1118_H	S	1118	ERR4909614	24914	G	C	0,99995	2020-11-15	United Kingdom
ORF8_27_*	ORF8	27	ERR4909614	27972	C	T	1	2020-11-15	United Kingdom
ORF8_52_I	ORF8	52	ERR4909614	28048	G	T	1	2020-11-15	United Kingdom
ORF8_68_*	ORF8	68	ERR4909614	28095	A	T	0,962766	2020-11-15	United Kingdom
ORF8_73_C	ORF8	73	ERR4909614	28111	A	G	0,999896	2020-11-15	United Kingdom
N_3_H	N	3	ERR4909614	28280	G	C	0,999878	2020-11-15	United Kingdom
N_3_V	N	3	ERR4909614	28281	A	T	0,999951	2020-11-15	United Kingdom
N_3_E	N	3	ERR4909614	28282	T	A	0,999804	2020-11-15	United Kingdom
N_101_I	N	101	ERR4909614	28576	G	C	0,621785	2020-11-15	United Kingdom
N_203_K	N	203	ERR4909614	28881	G	A	0,998544	2020-11-15	United Kingdom
N_204_R	N	204	ERR4909614	28883	G	C	0,999881	2020-11-15	United Kingdom
N_235_F	N	235	ERR4909614	28977	C	T	1	2020-11-15	United Kingdom
ORF1ab_3649_C	ORF1ab	3649	ERR4909616	11211	A	G	0,999155	2020-11-15	United Kingdom
ORF1ab_314_L	ORF1ab	314	ERR4909616	14408	C	T	0,999734	2020-11-15	United Kingdom
S_209_NA	S	209	ERR4909616	22188	C	-TAT	0,992623	2020-11-15	United Kingdom
S_614_G	S	614	ERR4909616	23403	A	G	0,999758	2020-11-15	United Kingdom
ORF3a_57_H	ORF3a	57	ERR4909616	25563	G	T	1	2020-11-15	United Kingdom
N_194_L	N	194	ERR4909616	28854	C	T	0,999717	2020-11-15	United Kingdom
ORF1ab_730_F	ORF1ab	730	ERR4909617	2453	C	T	1	2020-11-15	United Kingdom
ORF1ab_1001_I	ORF1ab	1001	ERR4909617	3267	C	T	0,998173	2020-11-15	United Kingdom
ORF1ab_1708_D	ORF1ab	1708	ERR4909617	5388	C	A	1	2020-11-15	United Kingdom
ORF1ab_2230_T	ORF1ab	2230	ERR4909617	6954	T	C	0,998803	2020-11-15	United Kingdom
ORF1ab_3674_NA	ORF1ab	3674	ERR4909617	11287	G	-TCTGGTTTT	0,999024	2020-11-15	United Kingdom
ORF1ab_314_L	ORF1ab	314	ERR4909617	14408	C	T	0,999335	2020-11-15	United Kingdom
S_68_NA	S	68	ERR4909617	21764	A	-TACATG	0,99943	2020-11-15	United Kingdom
S_143_NA	S	143	ERR4909617	21990	T	-TTA	0,996141	2020-11-15	United Kingdom
S_501_Y	S	501	ERR4909617	23063	A	T	1	2020-11-15	United Kingdom
S_570_D	S	570	ERR4909617	23271	C	A	0,999833	2020-11-15	United Kingdom
S_614_G	S	614	ERR4909617	23403	A	G	0,999947	2020-11-15	United Kingdom
S_681_H	S	681	ERR4909617	23604	C	A	1	2020-11-15	United Kingdom
S_716_I	S	716	ERR4909617	23709	C	T	1	2020-11-15	United Kingdom
S_982_A	S	982	ERR4909617	24506	T	G	1	2020-11-15	United Kingdom
S_1118_H	S	1118	ERR4909617	24914	G	C	0,999915	2020-11-15	United Kingdom
M_139_I	M	139	ERR4909617	26937	G	A	0,999883	2020-11-15	United Kingdom
ORF8_27_*	ORF8	27	ERR4909617	27972	C	T	1	2020-11-15	United Kingdom
ORF8_52_I	ORF8	52	ERR4909617	28048	G	T	0,993548	2020-11-15	United Kingdom
ORF8_73_C	ORF8	73	ERR4909617	28111	A	G	0,999807	2020-11-15	United Kingdom
N_3_H	N	3	ERR4909617	28280	G	C	0,999854	2020-11-15	United Kingdom
N_3_V	N	3	ERR4909617	28281	A	T	0,999917	2020-11-15	United Kingdom
N_3_E	N	3	ERR4909617	28282	T	A	0,999542	2020-11-15	United Kingdom
N_203_K	N	203	ERR4909617	28881	G	A	0,998592	2020-11-15	United Kingdom
N_204_R	N	204	ERR4909617	28883	G	C	0,999309	2020-11-15	United Kingdom
N_235_F	N	235	ERR4909617	28977	C	T	0,999816	2020-11-15	United Kingdom
ORF1ab_301_L	ORF1ab	301	ERR4909618	1167	G	T	0,720386	2020-11-15	United Kingdom
ORF1ab_1314_V	ORF1ab	1314	ERR4909618	4206	C	T	0,999709	2020-11-15	United Kingdom
ORF1ab_314_L	ORF1ab	314	ERR4909618	14408	C	T	0,999934	2020-11-15	United Kingdom
ORF1ab_1564_A	ORF1ab	1564	ERR4909618	18158	T	C	0,998595	2020-11-15	United Kingdom
S_18_F	S	18	ERR4909618	21614	C	T	0,999881	2020-11-15	United Kingdom
S_222_V	S	222	ERR4909618	22227	C	T	0,999355	2020-11-15	United Kingdom
S_614_G	S	614	ERR4909618	23403	A	G	0,999947	2020-11-15	United Kingdom
ORF7b_5_L	ORF7b	5	ERR4909618	27769	C	T	1	2020-11-15	United Kingdom
N_220_V	N	220	ERR4909618	28932	C	T	0,999199	2020-11-15	United Kingdom
ORF10_30_L	ORF10	30	ERR4909618	29645	G	T	1	2020-11-15	United Kingdom
ORF1ab_498_V	ORF1ab	498	ERR4909619	1758	C	T	0,999511	2020-11-15	United Kingdom
ORF1ab_2285_Y	ORF1ab	2285	ERR4909619	7119	C	A	0,999675	2020-11-15	United Kingdom
ORF1ab_3057_L	ORF1ab	3057	ERR4909619	9434	G	T	0,999819	2020-11-15	United Kingdom
ORF1ab_3061_T	ORF1ab	3061	ERR4909619	9446	G	A	0,999621	2020-11-15	United Kingdom
ORF1ab_314_L	ORF1ab	314	ERR4909619	14408	C	T	0,999917	2020-11-15	United Kingdom
S_18_F	S	18	ERR4909619	21614	C	T	0,999698	2020-11-15	United Kingdom
S_222_V	S	222	ERR4909619	22227	C	T	1	2020-11-15	United Kingdom
S_614_G	S	614	ERR4909619	23403	A	G	0,999732	2020-11-15	United Kingdom
ORF3a_58_I	ORF3a	58	ERR4909619	25565	G	T	1	2020-11-15	United Kingdom
ORF3a_103_NA	ORF3a	103	ERR4909619	25699	G	+CCC	0,964159	2020-11-15	United Kingdom
N_220_V	N	220	ERR4909619	28932	C	T	0,999673	2020-11-15	United Kingdom
ORF10_30_L	ORF10	30	ERR4909619	29645	G	T	1	2020-11-15	United Kingdom
ORF1ab_3711_F	ORF1ab	3711	ERR4909621	11396	C	T	0,999494	2020-11-15	United Kingdom
ORF1ab_314_L	ORF1ab	314	ERR4909621	14408	C	T	0,999713	2020-11-15	United Kingdom
ORF1ab_1811_I	ORF1ab	1811	ERR4909621	18898	G	A	0,159007	2020-11-15	United Kingdom
S_18_F	S	18	ERR4909621	21614	C	T	0,999928	2020-11-15	United Kingdom
S_222_V	S	222	ERR4909621	22227	C	T	1	2020-11-15	United Kingdom
S_614_G	S	614	ERR4909621	23403	A	G	0,999973	2020-11-15	United Kingdom
ORF3a_176_I	ORF3a	176	ERR4909621	25919	C	T	0,991571	2020-11-15	United Kingdom
N_220_V	N	220	ERR4909621	28932	C	T	0,999494	2020-11-15	United Kingdom
ORF10_30_L	ORF10	30	ERR4909621	29645	G	T	1	2020-11-15	United Kingdom
ORF1ab_300_F	ORF1ab	300	ERR4909622	1163	A	T	0,999836	2020-11-15	United Kingdom
ORF1ab_245_D	ORF1ab	245	ERR4909622	14202	G	T	1	2020-11-15	United Kingdom
ORF1ab_314_L	ORF1ab	314	ERR4909622	14408	C	T	0,999384	2020-11-15	United Kingdom
ORF1ab_884_V	ORF1ab	884	ERR4909622	16118	A	T	0,999916	2020-11-15	United Kingdom
ORF1ab_2084_I	ORF1ab	2084	ERR4909622	19718	C	T	0,999726	2020-11-15	United Kingdom
S_143_NA	S	143	ERR4909622	21990	T	-TTA	0,126126	2020-11-15	United Kingdom
S_614_G	S	614	ERR4909622	23403	A	G	0,999739	2020-11-15	United Kingdom
ORF3a_223_I	ORF3a	223	ERR4909622	26060	C	T	0,999337	2020-11-15	United Kingdom
ORF3a_240_L	ORF3a	240	ERR4909622	26111	C	T	0,999595	2020-11-15	United Kingdom
N_203_K	N	203	ERR4909622	28881	G	A	0,998572	2020-11-15	United Kingdom
N_204_R	N	204	ERR4909622	28883	G	C	0,999309	2020-11-15	United Kingdom
ORF1ab_730_F	ORF1ab	730	ERR4909623	2453	C	T	1	2020-11-15	United Kingdom
ORF1ab_1001_I	ORF1ab	1001	ERR4909623	3267	C	T	0,999762	2020-11-15	United Kingdom
ORF1ab_1708_D	ORF1ab	1708	ERR4909623	5388	C	A	1	2020-11-15	United Kingdom
ORF1ab_2230_T	ORF1ab	2230	ERR4909623	6954	T	C	0,999129	2020-11-15	United Kingdom
ORF1ab_3674_NA	ORF1ab	3674	ERR4909623	11287	G	-TCTGGTTTT	0,995068	2020-11-15	United Kingdom
ORF1ab_314_L	ORF1ab	314	ERR4909623	14408	C	T	0,999718	2020-11-15	United Kingdom
S_68_NA	S	68	ERR4909623	21764	A	-TACATG	0,999192	2020-11-15	United Kingdom
S_143_NA	S	143	ERR4909623	21990	T	-TTA	0,99843	2020-11-15	United Kingdom
S_501_Y	S	501	ERR4909623	23063	A	T	1	2020-11-15	United Kingdom
S_570_D	S	570	ERR4909623	23271	C	A	0,999882	2020-11-15	United Kingdom
S_614_G	S	614	ERR4909623	23403	A	G	0,999631	2020-11-15	United Kingdom
S_681_H	S	681	ERR4909623	23604	C	A	1	2020-11-15	United Kingdom
S_716_I	S	716	ERR4909623	23709	C	T	1	2020-11-15	United Kingdom
S_982_A	S	982	ERR4909623	24506	T	G	0,999893	2020-11-15	United Kingdom
S_1118_H	S	1118	ERR4909623	24914	G	C	0,9999	2020-11-15	United Kingdom
ORF7a_61_I	ORF7a	61	ERR4909623	27575	C	T	1	2020-11-15	United Kingdom
ORF8_27_*	ORF8	27	ERR4909623	27972	C	T	1	2020-11-15	United Kingdom
ORF8_52_I	ORF8	52	ERR4909623	28048	G	T	1	2020-11-15	United Kingdom
ORF8_73_C	ORF8	73	ERR4909623	28111	A	G	0,999817	2020-11-15	United Kingdom
N_3_H	N	3	ERR4909623	28280	G	C	0,999946	2020-11-15	United Kingdom
N_3_V	N	3	ERR4909623	28281	A	T	0,999784	2020-11-15	United Kingdom
N_3_E	N	3	ERR4909623	28282	T	A	0,999919	2020-11-15	United Kingdom
N_203_K	N	203	ERR4909623	28881	G	A	0,999636	2020-11-15	United Kingdom
N_204_R	N	204	ERR4909623	28883	G	C	0,999642	2020-11-15	United Kingdom
N_235_F	N	235	ERR4909623	28977	C	T	0,999627	2020-11-15	United Kingdom
ORF1ab_33_N	ORF1ab	33	ERR4909627	362	G	A	0,999882	2020-11-15	United Kingdom
ORF1ab_3454_V	ORF1ab	3454	ERR4909627	10626	C	T	0,999776	2020-11-15	United Kingdom
ORF1ab_4100_H	ORF1ab	4100	ERR4909627	12565	G	T	0,999646	2020-11-15	United Kingdom
ORF1ab_314_L	ORF1ab	314	ERR4909627	14408	C	T	0,999824	2020-11-15	United Kingdom
ORF1ab_1598_V	ORF1ab	1598	ERR4909627	18259	A	G	0,995197	2020-11-15	United Kingdom
ORF1ab_2499_G	ORF1ab	2499	ERR4909627	20963	A	G	0,99989	2020-11-15	United Kingdom
S_222_V	S	222	ERR4909627	22227	C	T	0,999206	2020-11-15	United Kingdom
S_583_D	S	583	ERR4909627	23311	G	C	0,999968	2020-11-15	United Kingdom
S_614_G	S	614	ERR4909627	23403	A	G	0,999762	2020-11-15	United Kingdom
ORF7a_9_M	ORF7a	9	ERR4909627	27418	C	A	0,725916	2020-11-15	United Kingdom
N_220_V	N	220	ERR4909627	28932	C	T	0,999456	2020-11-15	United Kingdom
ORF10_30_L	ORF10	30	ERR4909627	29645	G	T	1	2020-11-15	United Kingdom
ORF1ab_1113_Y	ORF1ab	1113	ERR4909630	3602	C	T	1	2020-11-15	United Kingdom
ORF1ab_1393_L	ORF1ab	1393	ERR4909630	4442	G	T	1	2020-11-15	United Kingdom
ORF1ab_2087_I	ORF1ab	2087	ERR4909630	6525	C	T	1	2020-11-15	United Kingdom
ORF1ab_3371_L	ORF1ab	3371	ERR4909630	10377	C	T	0,9994	2020-11-15	United Kingdom
ORF1ab_4394_T	ORF1ab	4394	ERR4909630	13445	G	A	1	2020-11-15	United Kingdom
ORF1ab_314_L	ORF1ab	314	ERR4909630	14408	C	T	0,999915	2020-11-15	United Kingdom
S_98_F	S	98	ERR4909630	21855	C	T	1	2020-11-15	United Kingdom
S_614_G	S	614	ERR4909630	23403	A	G	1	2020-11-15	United Kingdom
ORF3a_38_R	ORF3a	38	ERR4909630	25505	A	G	0,99983	2020-11-15	United Kingdom
ORF3a_172_R	ORF3a	172	ERR4909630	25906	G	C	0,997893	2020-11-15	United Kingdom
ORF3a_202_L	ORF3a	202	ERR4909630	25996	G	T	0,999541	2020-11-15	United Kingdom
N_199_L	N	199	ERR4909630	28869	C	T	0,996536	2020-11-15	United Kingdom
ORF1ab_944_L	ORF1ab	944	ERR4909635	3096	C	T	1	2020-11-13	United Kingdom
ORF1ab_3334_S	ORF1ab	3334	ERR4909635	10265	G	A	1	2020-11-13	United Kingdom
ORF1ab_314_L	ORF1ab	314	ERR4909635	14408	C	T	0,999773	2020-11-13	United Kingdom
ORF1ab_1182_L	ORF1ab	1182	ERR4909635	17012	C	T	1	2020-11-13	United Kingdom
ORF1ab_2084_I	ORF1ab	2084	ERR4909635	19718	C	T	0,999854	2020-11-13	United Kingdom
S_30_H	S	30	ERR4909635	21650	A	C	0,0578512	2020-11-13	United Kingdom
S_54_F	S	54	ERR4909635	21724	G	T	1	2020-11-13	United Kingdom
S_614_G	S	614	ERR4909635	23403	A	G	0,999821	2020-11-13	United Kingdom
ORF3a_149_C	ORF3a	149	ERR4909635	25839	G	T	0,999778	2020-11-13	United Kingdom
M_60_L	M	60	ERR4909635	26700	G	T	0,999438	2020-11-13	United Kingdom
M_63_V	M	63	ERR4909635	26710	C	T	0,999364	2020-11-13	United Kingdom
N_9_H	N	9	ERR4909635	28300	G	T	0,99964	2020-11-13	United Kingdom
N_203_K	N	203	ERR4909635	28881	G	A	0,999223	2020-11-13	United Kingdom
N_204_R	N	204	ERR4909635	28883	G	C	0,99981	2020-11-13	United Kingdom
ORF1ab_224_I	ORF1ab	224	ERR4909637	936	C	T	0,999639	2020-11-13	United Kingdom
ORF1ab_693_V	ORF1ab	693	ERR4909637	2342	A	G	1	2020-11-13	United Kingdom
ORF1ab_998_H	ORF1ab	998	ERR4909637	3259	G	T	0,999931	2020-11-13	United Kingdom
ORF1ab_2062_F	ORF1ab	2062	ERR4909637	6449	C	T	0,0589165	2020-11-13	United Kingdom
ORF1ab_3776_F	ORF1ab	3776	ERR4909637	11591	C	T	0,999833	2020-11-13	United Kingdom
ORF1ab_314_L	ORF1ab	314	ERR4909637	14408	C	T	0,999536	2020-11-13	United Kingdom
ORF1ab_1219_S	ORF1ab	1219	ERR4909637	17122	G	T	0,999916	2020-11-13	United Kingdom
ORF1ab_1278_C	ORF1ab	1278	ERR4909637	17300	A	G	0,999306	2020-11-13	United Kingdom
S_614_G	S	614	ERR4909637	23403	A	G	0,999905	2020-11-13	United Kingdom
ORF3a_226_G	ORF3a	226	ERR4909637	26069	A	G	0,999839	2020-11-13	United Kingdom
N_203_K	N	203	ERR4909637	28881	G	A	0,999191	2020-11-13	United Kingdom
N_204_R	N	204	ERR4909637	28883	G	C	0,999773	2020-11-13	United Kingdom
ORF1ab_3308_I	ORF1ab	3308	ERR4909641	10188	C	T	0,796788	2020-11-13	United Kingdom
ORF1ab_35_V	ORF1ab	35	ERR4909641	13571	G	T	0,081688	2020-11-13	United Kingdom
ORF1ab_314_L	ORF1ab	314	ERR4909641	14408	C	T	0,999377	2020-11-13	United Kingdom
S_18_F	S	18	ERR4909641	21614	C	T	0,999895	2020-11-13	United Kingdom
S_222_V	S	222	ERR4909641	22227	C	T	1	2020-11-13	United Kingdom
S_614_G	S	614	ERR4909641	23403	A	G	0,999776	2020-11-13	United Kingdom
ORF8_65_S	ORF8	65	ERR4909641	28086	G	T	0,059322	2020-11-13	United Kingdom
N_220_V	N	220	ERR4909641	28932	C	T	0,999502	2020-11-13	United Kingdom
ORF10_30_L	ORF10	30	ERR4909641	29645	G	T	1	2020-11-13	United Kingdom
ORF1ab_314_L	ORF1ab	314	ERR4909643	14408	C	T	0,999858	2020-11-13	United Kingdom
S_222_V	S	222	ERR4909643	22227	C	T	0,999857	2020-11-13	United Kingdom
S_614_G	S	614	ERR4909643	23403	A	G	0,9998	2020-11-13	United Kingdom
N_13_T	N	13	ERR4909643	28310	C	A	0,999682	2020-11-13	United Kingdom
N_152_V	N	152	ERR4909643	28728	C	T	0,0584862	2020-11-13	United Kingdom
N_220_V	N	220	ERR4909643	28932	C	T	0,999847	2020-11-13	United Kingdom
ORF10_30_L	ORF10	30	ERR4909643	29645	G	T	0,998639	2020-11-13	United Kingdom
ORF1ab_770_I	ORF1ab	770	ERR4909648	2574	C	T	0,635824	2020-11-15	United Kingdom
ORF1ab_1047_G	ORF1ab	1047	ERR4909648	3405	A	G	1	2020-11-15	United Kingdom
ORF1ab_314_L	ORF1ab	314	ERR4909648	14408	C	T	0,999654	2020-11-15	United Kingdom
S_18_F	S	18	ERR4909648	21614	C	T	0,999704	2020-11-15	United Kingdom
S_222_V	S	222	ERR4909648	22227	C	T	1	2020-11-15	United Kingdom
S_614_G	S	614	ERR4909648	23403	A	G	0,999826	2020-11-15	United Kingdom
N_173_NA	N	173	ERR4909648	28791	C	-A	0,275362	2020-11-15	United Kingdom
N_220_V	N	220	ERR4909648	28932	C	T	1	2020-11-15	United Kingdom
N_242_*	N	242	ERR4909648	28997	C	T	0,278746	2020-11-15	United Kingdom
ORF10_30_L	ORF10	30	ERR4909648	29645	G	T	1	2020-11-15	United Kingdom
ORF1ab_1585_N	ORF1ab	1585	ERR4909649	5018	G	A	0,999717	2020-11-15	United Kingdom
ORF1ab_3934_L	ORF1ab	3934	ERR4909649	12065	A	C	0,99964	2020-11-15	United Kingdom
ORF1ab_4165_G	ORF1ab	4165	ERR4909649	12759	A	G	0,999979	2020-11-15	United Kingdom
ORF1ab_314_L	ORF1ab	314	ERR4909649	14408	C	T	0,999707	2020-11-15	United Kingdom
ORF1ab_983_A	ORF1ab	983	ERR4909649	16415	T	C	1	2020-11-15	United Kingdom
ORF1ab_1609_S	ORF1ab	1609	ERR4909649	18292	G	T	0,999952	2020-11-15	United Kingdom
S_614_G	S	614	ERR4909649	23403	A	G	0,999504	2020-11-15	United Kingdom
E_61_H	E	61	ERR4909649	26426	G	A	1	2020-11-15	United Kingdom
N_194_L	N	194	ERR4909649	28854	C	T	1	2020-11-15	United Kingdom
ORF1ab_3711_F	ORF1ab	3711	ERR4909650	11396	C	T	0,999631	2020-11-15	United Kingdom
ORF1ab_314_L	ORF1ab	314	ERR4909650	14408	C	T	0,999775	2020-11-15	United Kingdom
S_18_F	S	18	ERR4909650	21614	C	T	1	2020-11-15	United Kingdom
S_222_V	S	222	ERR4909650	22227	C	T	0,998677	2020-11-15	United Kingdom
S_614_G	S	614	ERR4909650	23403	A	G	0,999961	2020-11-15	United Kingdom
ORF3a_176_I	ORF3a	176	ERR4909650	25919	C	T	0,992964	2020-11-15	United Kingdom
N_220_V	N	220	ERR4909650	28932	C	T	1	2020-11-15	United Kingdom
ORF10_30_L	ORF10	30	ERR4909650	29645	G	T	1	2020-11-15	United Kingdom
ORF1ab_3087_I	ORF1ab	3087	ERR4909653	9526	G	T	0,999899	2020-11-15	United Kingdom
ORF1ab_176_S	ORF1ab	176	ERR4909653	13993	G	T	0,999809	2020-11-15	United Kingdom
ORF1ab_314_L	ORF1ab	314	ERR4909653	14408	C	T	0,999626	2020-11-15	United Kingdom
ORF1ab_767_L	ORF1ab	767	ERR4909653	15766	G	T	1	2020-11-15	United Kingdom
ORF1ab_1141_R	ORF1ab	1141	ERR4909653	16889	A	G	0,999824	2020-11-15	United Kingdom
ORF1ab_1184_D	ORF1ab	1184	ERR4909653	17019	G	T	0,99928	2020-11-15	United Kingdom
S_477_N	S	477	ERR4909653	22992	G	A	1	2020-11-15	United Kingdom
S_614_G	S	614	ERR4909653	23403	A	G	0,999768	2020-11-15	United Kingdom
S_655_Y	S	655	ERR4909653	23525	C	T	1	2020-11-15	United Kingdom
ORF3a_57_H	ORF3a	57	ERR4909653	25563	G	T	0,999805	2020-11-15	United Kingdom
N_234_I	N	234	ERR4909653	28975	G	C	0,99961	2020-11-15	United Kingdom
N_376_T	N	376	ERR4909653	29399	G	A	1	2020-11-15	United Kingdom
ORF1ab_124_C	ORF1ab	124	ERR4909656	635	C	T	0,0788356	2020-11-15	United Kingdom
ORF1ab_385_T	ORF1ab	385	ERR4909656	1418	G	A	0,2455	2020-11-15	United Kingdom
ORF1ab_1001_I	ORF1ab	1001	ERR4909656	3267	C	T	0,999793	2020-11-15	United Kingdom
ORF1ab_1708_D	ORF1ab	1708	ERR4909656	5388	C	A	1	2020-11-15	United Kingdom
ORF1ab_2230_T	ORF1ab	2230	ERR4909656	6954	T	C	0,999552	2020-11-15	United Kingdom
ORF1ab_3674_NA	ORF1ab	3674	ERR4909656	11287	G	-TCTGGTTTT	0,999014	2020-11-15	United Kingdom
ORF1ab_3705_V	ORF1ab	3705	ERR4909656	11379	C	T	0,998592	2020-11-15	United Kingdom
ORF1ab_314_L	ORF1ab	314	ERR4909656	14408	C	T	0,999759	2020-11-15	United Kingdom
S_68_NA	S	68	ERR4909656	21764	A	-TACATG	0,995416	2020-11-15	United Kingdom
S_143_NA	S	143	ERR4909656	21990	T	-TTA	0,994822	2020-11-15	United Kingdom
S_501_Y	S	501	ERR4909656	23063	A	T	1	2020-11-15	United Kingdom
S_570_D	S	570	ERR4909656	23271	C	A	0,999883	2020-11-15	United Kingdom
S_614_G	S	614	ERR4909656	23403	A	G	0,999694	2020-11-15	United Kingdom
S_681_H	S	681	ERR4909656	23604	C	A	1	2020-11-15	United Kingdom
S_716_I	S	716	ERR4909656	23709	C	T	1	2020-11-15	United Kingdom
S_982_A	S	982	ERR4909656	24506	T	G	0,999903	2020-11-15	United Kingdom
S_1118_H	S	1118	ERR4909656	24914	G	C	0,999903	2020-11-15	United Kingdom
ORF8_27_*	ORF8	27	ERR4909656	27972	C	T	1	2020-11-15	United Kingdom
ORF8_52_I	ORF8	52	ERR4909656	28048	G	T	1	2020-11-15	United Kingdom
ORF8_73_C	ORF8	73	ERR4909656	28111	A	G	0,99957	2020-11-15	United Kingdom
N_3_H	N	3	ERR4909656	28280	G	C	0,999923	2020-11-15	United Kingdom
N_3_V	N	3	ERR4909656	28281	A	T	0,999692	2020-11-15	United Kingdom
N_3_E	N	3	ERR4909656	28282	T	A	0,999666	2020-11-15	United Kingdom
N_203_K	N	203	ERR4909656	28881	G	A	0,998974	2020-11-15	United Kingdom
N_204_R	N	204	ERR4909656	28883	G	C	0,99942	2020-11-15	United Kingdom
N_235_F	N	235	ERR4909656	28977	C	T	1	2020-11-15	United Kingdom
ORF1ab_3711_F	ORF1ab	3711	ERR4909658	11396	C	T	0,999817	2020-11-15	United Kingdom
ORF1ab_314_L	ORF1ab	314	ERR4909658	14408	C	T	0,999699	2020-11-15	United Kingdom
S_18_F	S	18	ERR4909658	21614	C	T	0,999904	2020-11-15	United Kingdom
S_190_M	S	190	ERR4909658	22131	G	T	1	2020-11-15	United Kingdom
S_215_H	S	215	ERR4909658	22205	G	C	1	2020-11-15	United Kingdom
S_222_V	S	222	ERR4909658	22227	C	T	0,998694	2020-11-15	United Kingdom
S_614_G	S	614	ERR4909658	23403	A	G	0,999791	2020-11-15	United Kingdom
N_220_V	N	220	ERR4909658	28932	C	T	0,999584	2020-11-15	United Kingdom
ORF10_30_L	ORF10	30	ERR4909658	29645	G	T	1	2020-11-15	United Kingdom
ORF1ab_1637_I	ORF1ab	1637	ERR4909659	5175	C	T	1	2020-11-15	United Kingdom
ORF1ab_2162_I	ORF1ab	2162	ERR4909659	6750	A	T	0,0807834	2020-11-15	United Kingdom
ORF1ab_2787_V	ORF1ab	2787	ERR4909659	8624	T	G	0,0517504	2020-11-15	United Kingdom
ORF1ab_3996_S	ORF1ab	3996	ERR4909659	12251	G	T	1	2020-11-15	United Kingdom
ORF1ab_314_L	ORF1ab	314	ERR4909659	14408	C	T	0,999384	2020-11-15	United Kingdom
S_18_F	S	18	ERR4909659	21614	C	T	1	2020-11-15	United Kingdom
S_222_V	S	222	ERR4909659	22227	C	T	1	2020-11-15	United Kingdom
S_614_G	S	614	ERR4909659	23403	A	G	1	2020-11-15	United Kingdom
N_220_V	N	220	ERR4909659	28932	C	T	0,997674	2020-11-15	United Kingdom
N_233_N	N	233	ERR4909659	28972	A	T	0,320713	2020-11-15	United Kingdom
ORF1ab_48_G	ORF1ab	48	ERR4909662	408	A	G	0,999746	2020-11-15	United Kingdom
ORF1ab_545_Q	ORF1ab	545	ERR4909662	1899	G	A	0,999815	2020-11-15	United Kingdom
ORF1ab_3099_L	ORF1ab	3099	ERR4909662	9561	C	T	0,999907	2020-11-15	United Kingdom
ORF1ab_314_L	ORF1ab	314	ERR4909662	14408	C	T	0,999895	2020-11-15	United Kingdom
S_176_F	S	176	ERR4909662	22088	C	T	1	2020-11-15	United Kingdom
S_222_V	S	222	ERR4909662	22227	C	T	1	2020-11-15	United Kingdom
S_614_G	S	614	ERR4909662	23403	A	G	0,999829	2020-11-15	United Kingdom
N_220_V	N	220	ERR4909662	28932	C	T	0,998722	2020-11-15	United Kingdom
ORF10_30_L	ORF10	30	ERR4909662	29645	G	T	0,995238	2020-11-15	United Kingdom
ORF1ab_314_L	ORF1ab	314	ERR4909664	14408	C	T	0,999892	2020-11-15	United Kingdom
ORF1ab_2497_F	ORF1ab	2497	ERR4909664	20956	C	T	0,0665433	2020-11-15	United Kingdom
S_18_F	S	18	ERR4909664	21614	C	T	1	2020-11-15	United Kingdom
S_222_V	S	222	ERR4909664	22227	C	T	0,998329	2020-11-15	United Kingdom
S_614_G	S	614	ERR4909664	23403	A	G	0,999811	2020-11-15	United Kingdom
ORF7b_5_L	ORF7b	5	ERR4909664	27769	C	T	1	2020-11-15	United Kingdom
N_220_V	N	220	ERR4909664	28932	C	T	0,997792	2020-11-15	United Kingdom
N_352_F	N	352	ERR4909664	29329	G	T	0,999883	2020-11-15	United Kingdom
ORF10_30_L	ORF10	30	ERR4909664	29645	G	T	1	2020-11-15	United Kingdom
ORF1ab_110_Y	ORF1ab	110	ERR4909665	593	C	T	0,999291	2020-11-13	United Kingdom
ORF1ab_882_I	ORF1ab	882	ERR4909665	2910	C	T	1	2020-11-13	United Kingdom
ORF1ab_1516_H	ORF1ab	1516	ERR4909665	4811	T	C	0,998291	2020-11-13	United Kingdom
ORF1ab_2497_N	ORF1ab	2497	ERR4909665	7756	G	T	1	2020-11-13	United Kingdom
ORF1ab_314_L	ORF1ab	314	ERR4909665	14408	C	T	0,999646	2020-11-13	United Kingdom
S_222_V	S	222	ERR4909665	22227	C	T	1	2020-11-13	United Kingdom
S_262_S	S	262	ERR4909665	22346	G	T	1	2020-11-13	United Kingdom
S_272_L	S	272	ERR4909665	22377	C	T	1	2020-11-13	United Kingdom
S_614_G	S	614	ERR4909665	23403	A	G	0,999603	2020-11-13	United Kingdom
N_145_Y	N	145	ERR4909665	28706	C	T	0,999906	2020-11-13	United Kingdom
N_220_V	N	220	ERR4909665	28932	C	T	0,99934	2020-11-13	United Kingdom
ORF10_30_L	ORF10	30	ERR4909665	29645	G	T	0,99005	2020-11-13	United Kingdom
ORF1ab_944_L	ORF1ab	944	ERR4909667	3096	C	T	0,0534539	2020-11-15	United Kingdom
ORF1ab_1150_L	ORF1ab	1150	ERR4909667	3714	C	T	0,0714568	2020-11-15	United Kingdom
ORF1ab_2181_I	ORF1ab	2181	ERR4909667	6807	C	T	1	2020-11-15	United Kingdom
ORF1ab_2554_V	ORF1ab	2554	ERR4909667	7926	C	T	1	2020-11-15	United Kingdom
ORF1ab_314_L	ORF1ab	314	ERR4909667	14408	C	T	0,999874	2020-11-15	United Kingdom
S_5_F	S	5	ERR4909667	21575	C	T	0,0566599	2020-11-15	United Kingdom
S_222_V	S	222	ERR4909667	22227	C	T	0,99942	2020-11-15	United Kingdom
S_614_G	S	614	ERR4909667	23403	A	G	0,999372	2020-11-15	United Kingdom
N_220_V	N	220	ERR4909667	28932	C	T	0,999813	2020-11-15	United Kingdom
ORF10_30_L	ORF10	30	ERR4909667	29645	G	T	1	2020-11-15	United Kingdom
ORF10_31_Y	ORF10	31	ERR4909667	29648	G	T	1	2020-11-15	United Kingdom
ORF1ab_82_NA	ORF1ab	82	ERR4909668	509	G	-GTCATGTTATGGTT	0,0552863	2020-11-13	United Kingdom
ORF1ab_1423_NA	ORF1ab	1423	ERR4909668	4534	C	-TT	0,0729927	2020-11-13	United Kingdom
ORF1ab_2684_I	ORF1ab	2684	ERR4909668	8316	C	T	1	2020-11-13	United Kingdom
ORF1ab_314_L	ORF1ab	314	ERR4909668	14408	C	T	0,999611	2020-11-13	United Kingdom
S_18_F	S	18	ERR4909668	21614	C	T	0,999545	2020-11-13	United Kingdom
S_222_V	S	222	ERR4909668	22227	C	T	1	2020-11-13	United Kingdom
S_614_G	S	614	ERR4909668	23403	A	G	0,99956	2020-11-13	United Kingdom
S_1214_G	S	1214	ERR4909668	25202	T	G	0,0514874	2020-11-13	United Kingdom
ORF3a_151_I	ORF3a	151	ERR4909668	25844	C	T	0,997917	2020-11-13	United Kingdom
N_220_V	N	220	ERR4909668	28932	C	T	1	2020-11-13	United Kingdom
ORF1ab_48_G	ORF1ab	48	ERR4909669	408	A	G	0,999858	2020-11-15	United Kingdom
ORF1ab_545_Q	ORF1ab	545	ERR4909669	1899	G	A	0,99986	2020-11-15	United Kingdom
ORF1ab_3099_L	ORF1ab	3099	ERR4909669	9561	C	T	1	2020-11-15	United Kingdom
ORF1ab_314_L	ORF1ab	314	ERR4909669	14408	C	T	0,999573	2020-11-15	United Kingdom
S_176_F	S	176	ERR4909669	22088	C	T	0,998578	2020-11-15	United Kingdom
S_222_V	S	222	ERR4909669	22227	C	T	0,999735	2020-11-15	United Kingdom
S_614_G	S	614	ERR4909669	23403	A	G	0,999952	2020-11-15	United Kingdom
N_220_V	N	220	ERR4909669	28932	C	T	0,999132	2020-11-15	United Kingdom
ORF10_30_L	ORF10	30	ERR4909669	29645	G	T	1	2020-11-15	United Kingdom
ORF1ab_670_K	ORF1ab	670	ERR4909675	2273	G	A	1	2020-11-15	United Kingdom
ORF1ab_3711_F	ORF1ab	3711	ERR4909675	11396	C	T	1	2020-11-15	United Kingdom
ORF1ab_314_L	ORF1ab	314	ERR4909675	14408	C	T	0,999712	2020-11-15	United Kingdom
ORF1ab_997_P	ORF1ab	997	ERR4909675	16456	T	C	1	2020-11-15	United Kingdom
S_5_F	S	5	ERR4909675	21575	C	T	0,104769	2020-11-15	United Kingdom
S_18_F	S	18	ERR4909675	21614	C	T	0,999627	2020-11-15	United Kingdom
S_215_H	S	215	ERR4909675	22205	G	C	1	2020-11-15	United Kingdom
S_222_V	S	222	ERR4909675	22227	C	T	1	2020-11-15	United Kingdom
S_614_G	S	614	ERR4909675	23403	A	G	0,999847	2020-11-15	United Kingdom
ORF7b_42_Q	ORF7b	42	ERR4909675	27881	C	A	1	2020-11-15	United Kingdom
N_220_V	N	220	ERR4909675	28932	C	T	1	2020-11-15	United Kingdom
ORF10_30_L	ORF10	30	ERR4909675	29645	G	T	0,993464	2020-11-15	United Kingdom
ORF1ab_865_NA	ORF1ab	865	ERR4909677	2858	G	-GTACAGAA	0,356785	2020-11-15	United Kingdom
ORF1ab_2181_I	ORF1ab	2181	ERR4909677	6807	C	T	1	2020-11-15	United Kingdom
ORF1ab_2554_V	ORF1ab	2554	ERR4909677	7926	C	T	1	2020-11-15	United Kingdom
ORF1ab_3078_L	ORF1ab	3078	ERR4909677	9497	G	C	0,243363	2020-11-15	United Kingdom
ORF1ab_314_L	ORF1ab	314	ERR4909677	14408	C	T	0,999788	2020-11-15	United Kingdom
ORF1ab_1442_T	ORF1ab	1442	ERR4909677	17792	A	C	0,253929	2020-11-15	United Kingdom
S_222_V	S	222	ERR4909677	22227	C	T	1	2020-11-15	United Kingdom
S_614_G	S	614	ERR4909677	23403	A	G	0,999632	2020-11-15	United Kingdom
N_220_V	N	220	ERR4909677	28932	C	T	1	2020-11-15	United Kingdom
ORF10_30_L	ORF10	30	ERR4909677	29645	G	T	1	2020-11-15	United Kingdom
ORF1ab_872_V	ORF1ab	872	ERR4909678	2880	C	T	0,999432	2020-11-15	United Kingdom
ORF1ab_2797_F	ORF1ab	2797	ERR4909678	8655	C	T	1	2020-11-15	United Kingdom
ORF1ab_3681_E	ORF1ab	3681	ERR4909678	11308	C	A	0,999911	2020-11-15	United Kingdom
ORF1ab_314_L	ORF1ab	314	ERR4909678	14408	C	T	0,999718	2020-11-15	United Kingdom
S_96_D	S	96	ERR4909678	21850	G	T	1	2020-11-15	United Kingdom
S_614_G	S	614	ERR4909678	23403	A	G	0,999833	2020-11-15	United Kingdom
ORF3a_174_C	ORF3a	174	ERR4909678	25912	G	T	0,991442	2020-11-15	United Kingdom
N_203_K	N	203	ERR4909678	28881	G	A	0,998204	2020-11-15	United Kingdom
N_204_R	N	204	ERR4909678	28883	G	C	1	2020-11-15	United Kingdom
ORF10_10_S	ORF10	10	ERR4909678	29585	C	T	1	2020-11-15	United Kingdom
ORF1ab_2117_F	ORF1ab	2117	ERR4909679	6616	A	T	0,0743243	2020-11-15	United Kingdom
ORF1ab_3454_V	ORF1ab	3454	ERR4909679	10626	C	T	1	2020-11-15	United Kingdom
ORF1ab_3711_F	ORF1ab	3711	ERR4909679	11396	C	T	1	2020-11-15	United Kingdom
ORF1ab_314_L	ORF1ab	314	ERR4909679	14408	C	T	0,999818	2020-11-15	United Kingdom
ORF1ab_574_G	ORF1ab	574	ERR4909679	15187	A	G	0,053125	2020-11-15	United Kingdom
ORF1ab_1423_F	ORF1ab	1423	ERR4909679	17734	C	T	0,994016	2020-11-15	United Kingdom
S_18_F	S	18	ERR4909679	21614	C	T	1	2020-11-15	United Kingdom
S_134_*	S	134	ERR4909679	21962	C	T	0,0582524	2020-11-15	United Kingdom
S_215_H	S	215	ERR4909679	22205	G	C	1	2020-11-15	United Kingdom
S_222_V	S	222	ERR4909679	22227	C	T	1	2020-11-15	United Kingdom
S_354_K	S	354	ERR4909679	22624	C	A	0,0515403	2020-11-15	United Kingdom
S_614_G	S	614	ERR4909679	23403	A	G	0,999898	2020-11-15	United Kingdom
N_220_V	N	220	ERR4909679	28932	C	T	1	2020-11-15	United Kingdom
ORF1ab_315_I	ORF1ab	315	ERR4909683	1210	G	T	0,999451	2020-11-15	United Kingdom
ORF1ab_3934_I	ORF1ab	3934	ERR4909683	12067	G	T	1	2020-11-15	United Kingdom
ORF1ab_314_L	ORF1ab	314	ERR4909683	14408	C	T	0,999881	2020-11-15	United Kingdom
ORF1ab_2557_R	ORF1ab	2557	ERR4909683	21137	A	G	1	2020-11-15	United Kingdom
S_614_G	S	614	ERR4909683	23403	A	G	0,999932	2020-11-15	United Kingdom
N_203_K	N	203	ERR4909683	28881	G	A	0,99631	2020-11-15	United Kingdom
N_204_R	N	204	ERR4909683	28883	G	C	1	2020-11-15	United Kingdom
ORF1ab_314_L	ORF1ab	314	ERR4909684	14408	C	T	0,99979	2020-11-15	United Kingdom
ORF1ab_1296_L	ORF1ab	1296	ERR4909684	17353	T	C	0,999877	2020-11-15	United Kingdom
S_18_F	S	18	ERR4909684	21614	C	T	1	2020-11-15	United Kingdom
S_222_V	S	222	ERR4909684	22227	C	T	1	2020-11-15	United Kingdom
S_614_G	S	614	ERR4909684	23403	A	G	0,999882	2020-11-15	United Kingdom
N_220_V	N	220	ERR4909684	28932	C	T	1	2020-11-15	United Kingdom
ORF1ab_1015_K	ORF1ab	1015	ERR4909686	3308	G	A	0,999799	2020-11-15	United Kingdom
ORF1ab_2181_I	ORF1ab	2181	ERR4909686	6807	C	T	1	2020-11-15	United Kingdom
ORF1ab_2554_V	ORF1ab	2554	ERR4909686	7926	C	T	1	2020-11-15	United Kingdom
ORF1ab_314_L	ORF1ab	314	ERR4909686	14408	C	T	0,999236	2020-11-15	United Kingdom
S_5_F	S	5	ERR4909686	21575	C	T	0,09869	2020-11-15	United Kingdom
S_222_V	S	222	ERR4909686	22227	C	T	0,999608	2020-11-15	United Kingdom
S_250_S	S	250	ERR4909686	22310	A	T	0,999695	2020-11-15	United Kingdom
S_614_G	S	614	ERR4909686	23403	A	G	0,999694	2020-11-15	United Kingdom
N_220_V	N	220	ERR4909686	28932	C	T	0,999478	2020-11-15	United Kingdom
ORF10_30_L	ORF10	30	ERR4909686	29645	G	T	1	2020-11-15	United Kingdom
ORF1ab_1207_S	ORF1ab	1207	ERR4909691	3884	C	T	1	2020-11-15	United Kingdom
ORF1ab_1845_F	ORF1ab	1845	ERR4909691	5800	G	T	0,999841	2020-11-15	United Kingdom
ORF1ab_2267_T	ORF1ab	2267	ERR4909691	7065	G	C	0,0550725	2020-11-15	United Kingdom
ORF1ab_314_L	ORF1ab	314	ERR4909691	14408	C	T	0,999926	2020-11-15	United Kingdom
S_203_K	S	203	ERR4909691	22170	T	A	0,0531401	2020-11-15	United Kingdom
S_222_V	S	222	ERR4909691	22227	C	T	1	2020-11-15	United Kingdom
S_614_G	S	614	ERR4909691	23403	A	G	0,999819	2020-11-15	United Kingdom
N_13_T	N	13	ERR4909691	28310	C	A	0,999778	2020-11-15	United Kingdom
N_14_C	N	14	ERR4909691	28313	C	T	0,999557	2020-11-15	United Kingdom
N_220_V	N	220	ERR4909691	28932	C	T	1	2020-11-15	United Kingdom
ORF1ab_730_F	ORF1ab	730	ERR4909693	2453	C	T	1	2020-11-15	United Kingdom
ORF1ab_1001_I	ORF1ab	1001	ERR4909693	3267	C	T	0,999944	2020-11-15	United Kingdom
ORF1ab_1708_D	ORF1ab	1708	ERR4909693	5388	C	A	0,999402	2020-11-15	United Kingdom
ORF1ab_2230_T	ORF1ab	2230	ERR4909693	6954	T	C	0,999218	2020-11-15	United Kingdom
ORF1ab_3674_NA	ORF1ab	3674	ERR4909693	11287	G	-TCTGGTTTT	0,997703	2020-11-15	United Kingdom
ORF1ab_314_L	ORF1ab	314	ERR4909693	14408	C	T	0,999843	2020-11-15	United Kingdom
S_68_NA	S	68	ERR4909693	21764	A	-TACATG	0,998623	2020-11-15	United Kingdom
S_143_NA	S	143	ERR4909693	21990	T	-TTA	0,994235	2020-11-15	United Kingdom
S_501_Y	S	501	ERR4909693	23063	A	T	1	2020-11-15	United Kingdom
S_570_D	S	570	ERR4909693	23271	C	A	0,999444	2020-11-15	United Kingdom
S_614_G	S	614	ERR4909693	23403	A	G	0,999841	2020-11-15	United Kingdom
S_681_H	S	681	ERR4909693	23604	C	A	0,999687	2020-11-15	United Kingdom
S_716_I	S	716	ERR4909693	23709	C	T	0,999845	2020-11-15	United Kingdom
S_982_A	S	982	ERR4909693	24506	T	G	0,999624	2020-11-15	United Kingdom
S_1118_H	S	1118	ERR4909693	24914	G	C	0,999848	2020-11-15	United Kingdom
E_37_F	E	37	ERR4909693	26353	C	T	0,999484	2020-11-15	United Kingdom
ORF8_27_*	ORF8	27	ERR4909693	27972	C	T	1	2020-11-15	United Kingdom
ORF8_52_I	ORF8	52	ERR4909693	28048	G	T	1	2020-11-15	United Kingdom
ORF8_73_C	ORF8	73	ERR4909693	28111	A	G	0,999938	2020-11-15	United Kingdom
N_3_H	N	3	ERR4909693	28280	G	C	0,999848	2020-11-15	United Kingdom
N_3_V	N	3	ERR4909693	28281	A	T	0,999878	2020-11-15	United Kingdom
N_3_E	N	3	ERR4909693	28282	T	A	0,999757	2020-11-15	United Kingdom
N_203_K	N	203	ERR4909693	28881	G	A	0,99817	2020-11-15	United Kingdom
N_204_R	N	204	ERR4909693	28883	G	C	1	2020-11-15	United Kingdom
N_235_F	N	235	ERR4909693	28977	C	T	1	2020-11-15	United Kingdom
ORF1ab_2662_G	ORF1ab	2662	ERR4909694	8250	A	G	0,99988	2020-11-13	United Kingdom
ORF1ab_3653_F	ORF1ab	3653	ERR4909694	11222	G	T	0,999858	2020-11-13	United Kingdom
ORF1ab_314_L	ORF1ab	314	ERR4909694	14408	C	T	0,999764	2020-11-13	United Kingdom
S_614_G	S	614	ERR4909694	23403	A	G	0,9999	2020-11-13	United Kingdom
ORF3a_223_I	ORF3a	223	ERR4909694	26060	C	T	0,999577	2020-11-13	United Kingdom
N_194_L	N	194	ERR4909694	28854	C	T	0,999896	2020-11-13	United Kingdom
ORF1ab_498_V	ORF1ab	498	ERR4909701	1758	C	T	0,0778311	2020-11-15	United Kingdom
ORF1ab_314_L	ORF1ab	314	ERR4909701	14408	C	T	0,999853	2020-11-15	United Kingdom
S_222_V	S	222	ERR4909701	22227	C	T	1	2020-11-15	United Kingdom
S_614_G	S	614	ERR4909701	23403	A	G	0,999788	2020-11-15	United Kingdom
S_769_V	S	769	ERR4909701	23868	G	T	0,999585	2020-11-15	United Kingdom
N_220_V	N	220	ERR4909701	28932	C	T	1	2020-11-15	United Kingdom
ORF10_30_L	ORF10	30	ERR4909701	29645	G	T	1	2020-11-15	United Kingdom
ORF1ab_1001_I	ORF1ab	1001	ERR4909702	3267	C	T	1	2020-11-13	United Kingdom
ORF1ab_1708_D	ORF1ab	1708	ERR4909702	5388	C	A	1	2020-11-13	United Kingdom
ORF1ab_2230_T	ORF1ab	2230	ERR4909702	6954	T	C	1	2020-11-13	United Kingdom
ORF1ab_2278_V	ORF1ab	2278	ERR4909702	7097	A	G	0,999556	2020-11-13	United Kingdom
ORF1ab_3674_NA	ORF1ab	3674	ERR4909702	11287	G	-TCTGGTTTT	0,999116	2020-11-13	United Kingdom
ORF1ab_314_L	ORF1ab	314	ERR4909702	14408	C	T	0,999854	2020-11-13	United Kingdom
ORF1ab_1383_R	ORF1ab	1383	ERR4909702	17615	A	G	0,999418	2020-11-13	United Kingdom
ORF1ab_1871_G	ORF1ab	1871	ERR4909702	19079	A	G	1	2020-11-13	United Kingdom
S_68_NA	S	68	ERR4909702	21764	A	-TACATG	0,996675	2020-11-13	United Kingdom
S_143_NA	S	143	ERR4909702	21990	T	-TTA	0,996795	2020-11-13	United Kingdom
S_501_Y	S	501	ERR4909702	23063	A	T	1	2020-11-13	United Kingdom
S_570_D	S	570	ERR4909702	23271	C	A	0,999927	2020-11-13	United Kingdom
S_614_G	S	614	ERR4909702	23403	A	G	0,999977	2020-11-13	United Kingdom
S_681_H	S	681	ERR4909702	23604	C	A	1	2020-11-13	United Kingdom
S_716_I	S	716	ERR4909702	23709	C	T	1	2020-11-13	United Kingdom
S_982_A	S	982	ERR4909702	24506	T	G	0,999292	2020-11-13	United Kingdom
S_1118_H	S	1118	ERR4909702	24914	G	C	0,999911	2020-11-13	United Kingdom
ORF7a_67_R	ORF7a	67	ERR4909702	27592	T	C	0,597458	2020-11-13	United Kingdom
ORF8_27_*	ORF8	27	ERR4909702	27972	C	T	1	2020-11-13	United Kingdom
ORF8_52_I	ORF8	52	ERR4909702	28048	G	T	1	2020-11-13	United Kingdom
ORF8_73_C	ORF8	73	ERR4909702	28111	A	G	0,999865	2020-11-13	United Kingdom
N_3_H	N	3	ERR4909702	28280	G	C	0,999894	2020-11-13	United Kingdom
N_3_V	N	3	ERR4909702	28281	A	T	0,99976	2020-11-13	United Kingdom
N_3_E	N	3	ERR4909702	28282	T	A	0,999947	2020-11-13	United Kingdom
N_203_K	N	203	ERR4909702	28881	G	A	0,998503	2020-11-13	United Kingdom
N_204_R	N	204	ERR4909702	28883	G	C	1	2020-11-13	United Kingdom
N_235_F	N	235	ERR4909702	28977	C	T	1	2020-11-13	United Kingdom
ORF1ab_1001_I	ORF1ab	1001	ERR4909703	3267	C	T	0,999745	2020-11-15	United Kingdom
ORF1ab_1640_S	ORF1ab	1640	ERR4909703	5183	C	T	0,998983	2020-11-15	United Kingdom
ORF1ab_1708_D	ORF1ab	1708	ERR4909703	5388	C	A	0,999103	2020-11-15	United Kingdom
ORF1ab_2230_T	ORF1ab	2230	ERR4909703	6954	T	C	0,998711	2020-11-15	United Kingdom
ORF1ab_3674_NA	ORF1ab	3674	ERR4909703	11287	G	-TCTGGTTTT	0,997804	2020-11-15	United Kingdom
ORF1ab_314_L	ORF1ab	314	ERR4909703	14408	C	T	0,999763	2020-11-15	United Kingdom
ORF1ab_1383_R	ORF1ab	1383	ERR4909703	17615	A	G	0,999831	2020-11-15	United Kingdom
S_68_NA	S	68	ERR4909703	21764	A	-TACATG	0,997455	2020-11-15	United Kingdom
S_143_NA	S	143	ERR4909703	21990	T	-TTA	0,992608	2020-11-15	United Kingdom
S_501_Y	S	501	ERR4909703	23063	A	T	0,999485	2020-11-15	United Kingdom
S_570_D	S	570	ERR4909703	23271	C	A	0,999896	2020-11-15	United Kingdom
S_614_G	S	614	ERR4909703	23403	A	G	0,999934	2020-11-15	United Kingdom
S_681_H	S	681	ERR4909703	23604	C	A	1	2020-11-15	United Kingdom
S_716_I	S	716	ERR4909703	23709	C	T	1	2020-11-15	United Kingdom
S_982_A	S	982	ERR4909703	24506	T	G	0,999845	2020-11-15	United Kingdom
S_1118_H	S	1118	ERR4909703	24914	G	C	0,999887	2020-11-15	United Kingdom
ORF8_27_*	ORF8	27	ERR4909703	27972	C	T	1	2020-11-15	United Kingdom
ORF8_52_I	ORF8	52	ERR4909703	28048	G	T	1	2020-11-15	United Kingdom
ORF8_73_C	ORF8	73	ERR4909703	28111	A	G	0,999757	2020-11-15	United Kingdom
N_3_H	N	3	ERR4909703	28280	G	C	0,99998	2020-11-15	United Kingdom
N_3_V	N	3	ERR4909703	28281	A	T	0,999696	2020-11-15	United Kingdom
N_3_E	N	3	ERR4909703	28282	T	A	0,999514	2020-11-15	United Kingdom
N_203_K	N	203	ERR4909703	28881	G	A	0,998873	2020-11-15	United Kingdom
N_204_R	N	204	ERR4909703	28883	G	C	0,999861	2020-11-15	United Kingdom
N_235_F	N	235	ERR4909703	28977	C	T	0,999855	2020-11-15	United Kingdom
ORF1ab_3027_F	ORF1ab	3027	ERR4909704	9344	C	T	1	2020-11-15	United Kingdom
ORF1ab_314_L	ORF1ab	314	ERR4909704	14408	C	T	0,999697	2020-11-15	United Kingdom
ORF1ab_647_S	ORF1ab	647	ERR4909704	15406	G	T	1	2020-11-15	United Kingdom
S_614_G	S	614	ERR4909704	23403	A	G	0,999901	2020-11-15	United Kingdom
N_203_K	N	203	ERR4909704	28881	G	A	1	2020-11-15	United Kingdom
N_204_R	N	204	ERR4909704	28883	G	C	1	2020-11-15	United Kingdom
ORF1ab_449_D	ORF1ab	449	ERR4909705	1610	A	G	0,999503	2020-11-15	United Kingdom
ORF1ab_1432_V	ORF1ab	1432	ERR4909705	4560	C	T	1	2020-11-15	United Kingdom
ORF1ab_1653_I	ORF1ab	1653	ERR4909705	5223	C	T	0,0797799	2020-11-15	United Kingdom
ORF1ab_3027_F	ORF1ab	3027	ERR4909705	9344	C	T	0,999864	2020-11-15	United Kingdom
ORF1ab_4355_I	ORF1ab	4355	ERR4909705	13329	C	T	0,999905	2020-11-15	United Kingdom
ORF1ab_4357_V	ORF1ab	4357	ERR4909705	13335	C	T	0,999902	2020-11-15	United Kingdom
ORF1ab_314_L	ORF1ab	314	ERR4909705	14408	C	T	0,999747	2020-11-15	United Kingdom
ORF1ab_2117_L	ORF1ab	2117	ERR4909705	19816	G	T	0,999094	2020-11-15	United Kingdom
ORF1ab_2234_G	ORF1ab	2234	ERR4909705	20168	A	G	0,999746	2020-11-15	United Kingdom
S_244_NA	S	244	ERR4909705	22293	T	-A	0,0733252	2020-11-15	United Kingdom
S_614_G	S	614	ERR4909705	23403	A	G	0,999606	2020-11-15	United Kingdom
ORF7a_14_I	ORF7a	14	ERR4909705	27434	C	T	0,0585846	2020-11-15	United Kingdom
ORF8_67_F	ORF8	67	ERR4909705	28093	C	T	0,990148	2020-11-15	United Kingdom
N_205_I	N	205	ERR4909705	28887	C	T	1	2020-11-15	United Kingdom
ORF1ab_314_L	ORF1ab	314	ERR4909709	14408	C	T	0,999571	2020-11-15	United Kingdom
S_222_V	S	222	ERR4909709	22227	C	T	0,99932	2020-11-15	United Kingdom
S_614_G	S	614	ERR4909709	23403	A	G	0,99973	2020-11-15	United Kingdom
M_86_F	M	86	ERR4909709	26779	G	T	0,99982	2020-11-15	United Kingdom
N_220_V	N	220	ERR4909709	28932	C	T	0,999654	2020-11-15	United Kingdom
ORF10_30_L	ORF10	30	ERR4909709	29645	G	T	1	2020-11-15	United Kingdom
ORF1ab_2501_T	ORF1ab	2501	ERR4909710	7767	T	C	1	2020-11-15	United Kingdom
ORF1ab_3764_D	ORF1ab	3764	ERR4909710	11557	G	T	1	2020-11-15	United Kingdom
ORF1ab_4241_I	ORF1ab	4241	ERR4909710	12988	G	T	0,999824	2020-11-15	United Kingdom
ORF1ab_314_L	ORF1ab	314	ERR4909710	14408	C	T	0,999802	2020-11-15	United Kingdom
ORF1ab_711_I	ORF1ab	711	ERR4909710	15598	G	A	1	2020-11-15	United Kingdom
ORF1ab_1213_Y	ORF1ab	1213	ERR4909710	17104	C	T	0,999918	2020-11-15	United Kingdom
ORF1ab_1521_S	ORF1ab	1521	ERR4909710	18028	G	T	1	2020-11-15	United Kingdom
ORF1ab_2086_F	ORF1ab	2086	ERR4909710	19723	G	T	0,264758	2020-11-15	United Kingdom
ORF1ab_2114_V	ORF1ab	2114	ERR4909710	19807	A	G	1	2020-11-15	United Kingdom
S_68_NA	S	68	ERR4909710	21764	A	-TACATG	0,998835	2020-11-15	United Kingdom
S_439_K	S	439	ERR4909710	22879	C	A	1	2020-11-15	United Kingdom
S_614_G	S	614	ERR4909710	23403	A	G	0,999813	2020-11-15	United Kingdom
ORF3a_72_S	ORF3a	72	ERR4909710	25606	G	T	0,999492	2020-11-15	United Kingdom
ORF1ab_1001_I	ORF1ab	1001	ERR4909712	3267	C	T	0,99989	2020-11-15	United Kingdom
ORF1ab_1708_D	ORF1ab	1708	ERR4909712	5388	C	A	1	2020-11-15	United Kingdom
ORF1ab_2230_T	ORF1ab	2230	ERR4909712	6954	T	C	1	2020-11-15	United Kingdom
ORF1ab_2285_F	ORF1ab	2285	ERR4909712	7119	C	T	0,056421	2020-11-15	United Kingdom
ORF1ab_3674_NA	ORF1ab	3674	ERR4909712	11287	G	-TCTGGTTTT	0,998144	2020-11-15	United Kingdom
ORF1ab_314_L	ORF1ab	314	ERR4909712	14408	C	T	0,999745	2020-11-15	United Kingdom
ORF1ab_1383_R	ORF1ab	1383	ERR4909712	17615	A	G	1	2020-11-15	United Kingdom
S_68_NA	S	68	ERR4909712	21764	A	-TACATG	0,996155	2020-11-15	United Kingdom
S_143_NA	S	143	ERR4909712	21990	T	-TTA	0,997098	2020-11-15	United Kingdom
S_501_Y	S	501	ERR4909712	23063	A	T	1	2020-11-15	United Kingdom
S_570_D	S	570	ERR4909712	23271	C	A	0,999907	2020-11-15	United Kingdom
S_614_G	S	614	ERR4909712	23403	A	G	0,999781	2020-11-15	United Kingdom
S_681_H	S	681	ERR4909712	23604	C	A	1	2020-11-15	United Kingdom
S_716_I	S	716	ERR4909712	23709	C	T	1	2020-11-15	United Kingdom
S_982_A	S	982	ERR4909712	24506	T	G	0,999718	2020-11-15	United Kingdom
S_1118_H	S	1118	ERR4909712	24914	G	C	0,999822	2020-11-15	United Kingdom
M_70_L	M	70	ERR4909712	26730	G	C	0,999324	2020-11-15	United Kingdom
ORF8_27_*	ORF8	27	ERR4909712	27972	C	T	1	2020-11-15	United Kingdom
ORF8_52_I	ORF8	52	ERR4909712	28048	G	T	1	2020-11-15	United Kingdom
ORF8_73_C	ORF8	73	ERR4909712	28111	A	G	0,999786	2020-11-15	United Kingdom
N_3_H	N	3	ERR4909712	28280	G	C	0,999855	2020-11-15	United Kingdom
N_3_V	N	3	ERR4909712	28281	A	T	0,999831	2020-11-15	United Kingdom
N_3_E	N	3	ERR4909712	28282	T	A	0,999446	2020-11-15	United Kingdom
N_203_K	N	203	ERR4909712	28881	G	A	0,999362	2020-11-15	United Kingdom
N_204_R	N	204	ERR4909712	28883	G	C	0,99982	2020-11-15	United Kingdom
N_235_F	N	235	ERR4909712	28977	C	T	0,999812	2020-11-15	United Kingdom
ORF1ab_211_V	ORF1ab	211	ERR4909714	897	C	T	1	2020-11-15	United Kingdom
ORF1ab_1049_V	ORF1ab	1049	ERR4909714	3411	C	T	0,999507	2020-11-15	United Kingdom
ORF1ab_3603_NA	ORF1ab	3603	ERR4909714	11074	C	+T	0,0932131	2020-11-15	United Kingdom
ORF1ab_3606_NA	ORF1ab	3606	ERR4909714	11082	T	-G	0,100197	2020-11-15	United Kingdom
ORF1ab_3606_F	ORF1ab	3606	ERR4909714	11083	G	T	0,999748	2020-11-15	United Kingdom
ORF1ab_314_L	ORF1ab	314	ERR4909714	14408	C	T	0,999835	2020-11-15	United Kingdom
ORF1ab_1224_F	ORF1ab	1224	ERR4909714	17138	C	T	0,999943	2020-11-15	United Kingdom
ORF1ab_1351_F	ORF1ab	1351	ERR4909714	17518	C	T	1	2020-11-15	United Kingdom
S_222_V	S	222	ERR4909714	22227	C	T	1	2020-11-15	United Kingdom
S_262_S	S	262	ERR4909714	22346	G	T	1	2020-11-15	United Kingdom
S_272_L	S	272	ERR4909714	22377	C	T	0,99976	2020-11-15	United Kingdom
S_614_G	S	614	ERR4909714	23403	A	G	0,999896	2020-11-15	United Kingdom
ORF3a_99_S	ORF3a	99	ERR4909714	25687	G	T	0,999762	2020-11-15	United Kingdom
ORF7a_96_NA	ORF7a	96	ERR4909714	27680	T	-TTACTCTCCAA	0,987931	2020-11-15	United Kingdom
N_135_I	N	135	ERR4909714	28677	C	T	0,999856	2020-11-15	United Kingdom
N_220_V	N	220	ERR4909714	28932	C	T	0,999571	2020-11-15	United Kingdom
ORF10_30_L	ORF10	30	ERR4909714	29645	G	T	1	2020-11-15	United Kingdom
ORF1ab_322_R	ORF1ab	322	ERR4909715	1230	A	G	0,0773818	2020-11-15	United Kingdom
ORF1ab_314_L	ORF1ab	314	ERR4909715	14408	C	T	0,999577	2020-11-15	United Kingdom
S_26_S	S	26	ERR4909715	21638	C	T	0,959732	2020-11-15	United Kingdom
S_213_A	S	213	ERR4909715	22200	T	C	0,0536278	2020-11-15	United Kingdom
S_222_V	S	222	ERR4909715	22227	C	T	1	2020-11-15	United Kingdom
S_583_D	S	583	ERR4909715	23311	G	C	0,999945	2020-11-15	United Kingdom
S_614_G	S	614	ERR4909715	23403	A	G	0,999897	2020-11-15	United Kingdom
N_220_V	N	220	ERR4909715	28932	C	T	1	2020-11-15	United Kingdom
ORF1ab_314_L	ORF1ab	314	ERR4909720	14408	C	T	1	2020-11-13	United Kingdom
S_222_V	S	222	ERR4909720	22227	C	T	1	2020-11-13	United Kingdom
S_262_S	S	262	ERR4909720	22346	G	T	1	2020-11-13	United Kingdom
S_272_L	S	272	ERR4909720	22377	C	T	0,999858	2020-11-13	United Kingdom
S_303_F	S	303	ERR4909720	22471	G	T	1	2020-11-13	United Kingdom
S_614_G	S	614	ERR4909720	23403	A	G	0,999876	2020-11-13	United Kingdom
ORF3a_182_R	ORF3a	182	ERR4909720	25937	A	G	0,999903	2020-11-13	United Kingdom
N_145_Y	N	145	ERR4909720	28706	C	T	1	2020-11-13	United Kingdom
N_220_V	N	220	ERR4909720	28932	C	T	1	2020-11-13	United Kingdom
ORF1ab_1001_I	ORF1ab	1001	ERR4909723	3267	C	T	0,999559	2020-11-15	United Kingdom
ORF1ab_1708_D	ORF1ab	1708	ERR4909723	5388	C	A	1	2020-11-15	United Kingdom
ORF1ab_2087_I	ORF1ab	2087	ERR4909723	6525	C	T	1	2020-11-15	United Kingdom
ORF1ab_2230_T	ORF1ab	2230	ERR4909723	6954	T	C	1	2020-11-15	United Kingdom
ORF1ab_3674_NA	ORF1ab	3674	ERR4909723	11287	G	-TCTGGTTTT	0,997978	2020-11-15	United Kingdom
ORF1ab_314_L	ORF1ab	314	ERR4909723	14408	C	T	0,999778	2020-11-15	United Kingdom
S_68_NA	S	68	ERR4909723	21764	A	-TACATG	0,997686	2020-11-15	United Kingdom
S_143_NA	S	143	ERR4909723	21990	T	-TTA	0,995823	2020-11-15	United Kingdom
S_146_Q	S	146	ERR4909723	22000	C	A	1	2020-11-15	United Kingdom
S_501_Y	S	501	ERR4909723	23063	A	T	0,999628	2020-11-15	United Kingdom
S_570_D	S	570	ERR4909723	23271	C	A	0,999847	2020-11-15	United Kingdom
S_614_G	S	614	ERR4909723	23403	A	G	0,99921	2020-11-15	United Kingdom
S_681_H	S	681	ERR4909723	23604	C	A	1	2020-11-15	United Kingdom
S_716_I	S	716	ERR4909723	23709	C	T	1	2020-11-15	United Kingdom
S_982_A	S	982	ERR4909723	24506	T	G	1	2020-11-15	United Kingdom
S_1118_H	S	1118	ERR4909723	24914	G	C	0,999868	2020-11-15	United Kingdom
ORF7a_79_T	ORF7a	79	ERR4909723	27628	G	A	0,0582524	2020-11-15	United Kingdom
ORF8_27_*	ORF8	27	ERR4909723	27972	C	T	1	2020-11-15	United Kingdom
ORF8_52_I	ORF8	52	ERR4909723	28048	G	T	1	2020-11-15	United Kingdom
ORF8_73_C	ORF8	73	ERR4909723	28111	A	G	0,999618	2020-11-15	United Kingdom
N_3_H	N	3	ERR4909723	28280	G	C	0,999945	2020-11-15	United Kingdom
N_3_V	N	3	ERR4909723	28281	A	T	0,999806	2020-11-15	United Kingdom
N_3_E	N	3	ERR4909723	28282	T	A	0,999862	2020-11-15	United Kingdom
N_145_Y	N	145	ERR4909723	28706	C	T	0,999755	2020-11-15	United Kingdom
N_203_K	N	203	ERR4909723	28881	G	A	0,997882	2020-11-15	United Kingdom
N_204_R	N	204	ERR4909723	28883	G	C	1	2020-11-15	United Kingdom
N_235_F	N	235	ERR4909723	28977	C	T	1	2020-11-15	United Kingdom
ORF1ab_138_V	ORF1ab	138	ERR4909726	678	C	T	0,254851	2020-11-13	United Kingdom
ORF1ab_300_F	ORF1ab	300	ERR4909726	1163	A	T	0,999677	2020-11-13	United Kingdom
ORF1ab_1786_L	ORF1ab	1786	ERR4909726	5622	C	T	0,999398	2020-11-13	United Kingdom
ORF1ab_3603_NA	ORF1ab	3603	ERR4909726	11074	C	+T	0,1139	2020-11-13	United Kingdom
ORF1ab_3606_NA	ORF1ab	3606	ERR4909726	11082	T	-G	0,095286	2020-11-13	United Kingdom
ORF1ab_3606_F	ORF1ab	3606	ERR4909726	11083	G	T	0,999828	2020-11-13	United Kingdom
ORF1ab_4049_V	ORF1ab	4049	ERR4909726	12410	A	G	1	2020-11-13	United Kingdom
ORF1ab_245_D	ORF1ab	245	ERR4909726	14202	G	T	0,999234	2020-11-13	United Kingdom
ORF1ab_314_L	ORF1ab	314	ERR4909726	14408	C	T	0,999716	2020-11-13	United Kingdom
ORF1ab_1504_F	ORF1ab	1504	ERR4909726	17977	C	T	0,999341	2020-11-13	United Kingdom
ORF1ab_2025_I	ORF1ab	2025	ERR4909726	19542	G	T	0,999378	2020-11-13	United Kingdom
ORF1ab_2084_I	ORF1ab	2084	ERR4909726	19718	C	T	1	2020-11-13	United Kingdom
ORF1ab_2237_F	ORF1ab	2237	ERR4909726	20176	G	T	0,999661	2020-11-13	United Kingdom
S_614_G	S	614	ERR4909726	23403	A	G	0,999909	2020-11-13	United Kingdom
ORF3a_179_T	ORF3a	179	ERR4909726	25928	T	C	0,999938	2020-11-13	United Kingdom
ORF3a_223_I	ORF3a	223	ERR4909726	26060	C	T	0,999586	2020-11-13	United Kingdom
N_203_K	N	203	ERR4909726	28881	G	A	0,999062	2020-11-13	United Kingdom
N_204_R	N	204	ERR4909726	28883	G	C	0,999538	2020-11-13	United Kingdom
ORF1ab_872_V	ORF1ab	872	ERR4909731	2880	C	T	0,999011	2020-11-15	United Kingdom
ORF1ab_314_L	ORF1ab	314	ERR4909731	14408	C	T	0,999081	2020-11-15	United Kingdom
ORF1ab_1067_I	ORF1ab	1067	ERR4909731	16667	C	T	1	2020-11-15	United Kingdom
ORF1ab_1088_F	ORF1ab	1088	ERR4909731	16729	C	T	1	2020-11-15	United Kingdom
ORF1ab_2071_D	ORF1ab	2071	ERR4909731	19679	G	A	0,0614439	2020-11-15	United Kingdom
S_96_D	S	96	ERR4909731	21850	G	T	1	2020-11-15	United Kingdom
S_614_G	S	614	ERR4909731	23403	A	G	0,99988	2020-11-15	United Kingdom
ORF3a_174_C	ORF3a	174	ERR4909731	25912	G	T	0,996451	2020-11-15	United Kingdom
N_203_K	N	203	ERR4909731	28881	G	A	0,998197	2020-11-15	United Kingdom
N_204_R	N	204	ERR4909731	28883	G	C	0,999495	2020-11-15	United Kingdom
ORF10_10_S	ORF10	10	ERR4909731	29585	C	T	1	2020-11-15	United Kingdom
ORF1ab_1202_N	ORF1ab	1202	ERR4909736	3871	G	T	1	2020-10-30	United Kingdom
ORF1ab_314_L	ORF1ab	314	ERR4909736	14408	C	T	0,999462	2020-10-30	United Kingdom
S_222_V	S	222	ERR4909736	22227	C	T	0,997268	2020-10-30	United Kingdom
S_614_G	S	614	ERR4909736	23403	A	G	0,999833	2020-10-30	United Kingdom
S_1214_G	S	1214	ERR4909736	25202	T	G	0,0521429	2020-10-30	United Kingdom
ORF3a_43_V	ORF3a	43	ERR4909736	25519	T	G	0,9991	2020-10-30	United Kingdom
N_220_V	N	220	ERR4909736	28932	C	T	0,994568	2020-10-30	United Kingdom
ORF10_30_L	ORF10	30	ERR4909736	29645	G	T	1	2020-10-30	United Kingdom
ORF1ab_3711_F	ORF1ab	3711	ERR4909737	11396	C	T	1	2020-10-29	United Kingdom
ORF1ab_4398_L	ORF1ab	4398	ERR4909737	13458	C	T	0,105643	2020-10-29	United Kingdom
ORF1ab_314_L	ORF1ab	314	ERR4909737	14408	C	T	0,999266	2020-10-29	United Kingdom
S_18_F	S	18	ERR4909737	21614	C	T	0,998119	2020-10-29	United Kingdom
S_215_H	S	215	ERR4909737	22205	G	C	0,996558	2020-10-29	United Kingdom
S_222_V	S	222	ERR4909737	22227	C	T	0,994671	2020-10-29	United Kingdom
S_614_G	S	614	ERR4909737	23403	A	G	0,999918	2020-10-29	United Kingdom
ORF3a_5_R	ORF3a	5	ERR4909737	25406	T	G	0,0990894	2020-10-29	United Kingdom
N_220_V	N	220	ERR4909737	28932	C	T	0,99711	2020-10-29	United Kingdom
ORF1ab_2181_I	ORF1ab	2181	ERR4909739	6807	C	T	1	2020-10-29	United Kingdom
ORF1ab_2554_V	ORF1ab	2554	ERR4909739	7926	C	T	0,998917	2020-10-29	United Kingdom
ORF1ab_314_L	ORF1ab	314	ERR4909739	14408	C	T	0,999152	2020-10-29	United Kingdom
S_22_I	S	22	ERR4909739	21627	C	T	0,999221	2020-10-29	United Kingdom
S_222_V	S	222	ERR4909739	22227	C	T	1	2020-10-29	United Kingdom
S_614_G	S	614	ERR4909739	23403	A	G	0,999735	2020-10-29	United Kingdom
ORF7a_34_S	ORF7a	34	ERR4909739	27493	C	T	0,637373	2020-10-29	United Kingdom
N_220_V	N	220	ERR4909739	28932	C	T	0,997525	2020-10-29	United Kingdom
ORF1ab_2029_N	ORF1ab	2029	ERR4909741	6352	G	T	0,999082	2020-10-30	United Kingdom
ORF1ab_2780_S	ORF1ab	2780	ERR4909741	8604	T	C	1	2020-10-30	United Kingdom
ORF1ab_3603_NA	ORF1ab	3603	ERR4909741	11074	C	+T	0,1313	2020-10-30	United Kingdom
ORF1ab_3606_NA	ORF1ab	3606	ERR4909741	11082	T	-G	0,0897717	2020-10-30	United Kingdom
ORF1ab_3606_F	ORF1ab	3606	ERR4909741	11083	G	T	0,99985	2020-10-30	United Kingdom
ORF1ab_3750_I	ORF1ab	3750	ERR4909741	11514	C	T	0,999175	2020-10-30	United Kingdom
ORF1ab_144_Y	ORF1ab	144	ERR4909741	13897	G	T	1	2020-10-30	United Kingdom
ORF1ab_314_L	ORF1ab	314	ERR4909741	14408	C	T	0,999414	2020-10-30	United Kingdom
ORF1ab_729_Y	ORF1ab	729	ERR4909741	15652	G	T	0,999896	2020-10-30	United Kingdom
ORF1ab_2601_V	ORF1ab	2601	ERR4909741	21269	C	T	0,0510204	2020-10-30	United Kingdom
S_614_G	S	614	ERR4909741	23403	A	G	0,999639	2020-10-30	United Kingdom
S_626_S	S	626	ERR4909741	23438	G	T	0,999806	2020-10-30	United Kingdom
N_203_K	N	203	ERR4909741	28881	G	A	0,998386	2020-10-30	United Kingdom
N_204_R	N	204	ERR4909741	28883	G	C	1	2020-10-30	United Kingdom
N_232_NA	N	232	ERR4909741	28969	C	-AA	0,0811037	2020-10-30	United Kingdom
ORF1ab_403_I	ORF1ab	403	ERR4909743	1473	C	T	1	2020-10-30	United Kingdom
ORF1ab_3711_F	ORF1ab	3711	ERR4909743	11396	C	T	1	2020-10-30	United Kingdom
ORF1ab_314_L	ORF1ab	314	ERR4909743	14408	C	T	0,999355	2020-10-30	United Kingdom
S_18_F	S	18	ERR4909743	21614	C	T	0,999655	2020-10-30	United Kingdom
S_215_H	S	215	ERR4909743	22205	G	C	0,999112	2020-10-30	United Kingdom
S_222_V	S	222	ERR4909743	22227	C	T	0,996283	2020-10-30	United Kingdom
S_614_G	S	614	ERR4909743	23403	A	G	0,999792	2020-10-30	United Kingdom
ORF3a_174_C	ORF3a	174	ERR4909743	25912	G	T	0,980798	2020-10-30	United Kingdom
ORF7a_73_Y	ORF7a	73	ERR4909743	27610	C	T	1	2020-10-30	United Kingdom
N_220_V	N	220	ERR4909743	28932	C	T	1	2020-10-30	United Kingdom
ORF1ab_3711_F	ORF1ab	3711	ERR4909745	11396	C	T	0,999768	2020-10-29	United Kingdom
ORF1ab_3996_V	ORF1ab	3996	ERR4909745	12252	C	T	0,379061	2020-10-29	United Kingdom
ORF1ab_314_L	ORF1ab	314	ERR4909745	14408	C	T	0,998887	2020-10-29	United Kingdom
S_18_F	S	18	ERR4909745	21614	C	T	0,999554	2020-10-29	United Kingdom
S_215_H	S	215	ERR4909745	22205	G	C	0,999615	2020-10-29	United Kingdom
S_222_V	S	222	ERR4909745	22227	C	T	0,999173	2020-10-29	United Kingdom
S_614_G	S	614	ERR4909745	23403	A	G	0,999882	2020-10-29	United Kingdom
S_1214_G	S	1214	ERR4909745	25202	T	G	0,0670216	2020-10-29	United Kingdom
ORF7b_42_Q	ORF7b	42	ERR4909745	27881	C	A	1	2020-10-29	United Kingdom
N_220_V	N	220	ERR4909745	28932	C	T	0,997413	2020-10-29	United Kingdom
ORF10_30_L	ORF10	30	ERR4909745	29645	G	T	1	2020-10-29	United Kingdom
ORF1ab_300_F	ORF1ab	300	ERR4909747	1163	A	T	0,998424	2020-10-30	United Kingdom
ORF1ab_1786_L	ORF1ab	1786	ERR4909747	5622	C	T	0,99995	2020-10-30	United Kingdom
ORF1ab_3603_NA	ORF1ab	3603	ERR4909747	11074	C	+T	0,0994557	2020-10-30	United Kingdom
ORF1ab_3606_NA	ORF1ab	3606	ERR4909747	11082	T	-G	0,0895342	2020-10-30	United Kingdom
ORF1ab_3606_F	ORF1ab	3606	ERR4909747	11083	G	T	0,999627	2020-10-30	United Kingdom
ORF1ab_245_D	ORF1ab	245	ERR4909747	14202	G	T	0,999706	2020-10-30	United Kingdom
ORF1ab_314_L	ORF1ab	314	ERR4909747	14408	C	T	0,999495	2020-10-30	United Kingdom
ORF1ab_2025_I	ORF1ab	2025	ERR4909747	19542	G	T	1	2020-10-30	United Kingdom
ORF1ab_2084_I	ORF1ab	2084	ERR4909747	19718	C	T	0,998612	2020-10-30	United Kingdom
S_614_G	S	614	ERR4909747	23403	A	G	0,999316	2020-10-30	United Kingdom
S_1214_G	S	1214	ERR4909747	25202	T	G	0,0574887	2020-10-30	United Kingdom
ORF3a_89_A	ORF3a	89	ERR4909747	25657	A	G	0,0556962	2020-10-30	United Kingdom
ORF3a_223_I	ORF3a	223	ERR4909747	26060	C	T	0,999272	2020-10-30	United Kingdom
N_203_K	N	203	ERR4909747	28881	G	A	0,998632	2020-10-30	United Kingdom
N_204_R	N	204	ERR4909747	28883	G	C	1	2020-10-30	United Kingdom
N_210_I	N	210	ERR4909747	28903	G	T	0,999208	2020-10-30	United Kingdom
ORF1ab_561_A	ORF1ab	561	ERR4909766	1947	T	C	0,999772	2020-10-29	United Kingdom
ORF1ab_314_L	ORF1ab	314	ERR4909766	14408	C	T	0,998496	2020-10-29	United Kingdom
S_614_G	S	614	ERR4909766	23403	A	G	0,999762	2020-10-29	United Kingdom
S_1214_G	S	1214	ERR4909766	25202	T	G	0,0597826	2020-10-29	United Kingdom
ORF3a_57_H	ORF3a	57	ERR4909766	25563	G	T	0,999247	2020-10-29	United Kingdom
N_194_L	N	194	ERR4909766	28854	C	T	1	2020-10-29	United Kingdom
ORF1ab_314_L	ORF1ab	314	ERR4909767	14408	C	T	0,999123	2020-10-29	United Kingdom
ORF1ab_2531_S	ORF1ab	2531	ERR4909767	21058	C	T	0,998966	2020-10-29	United Kingdom
S_222_V	S	222	ERR4909767	22227	C	T	0,998634	2020-10-29	United Kingdom
S_614_G	S	614	ERR4909767	23403	A	G	0,999593	2020-10-29	United Kingdom
N_220_V	N	220	ERR4909767	28932	C	T	0,99887	2020-10-29	United Kingdom
ORF1ab_314_L	ORF1ab	314	ERR4909772	14408	C	T	0,999351	2020-10-29	United Kingdom
ORF1ab_2319_NA	ORF1ab	2319	ERR4909772	20422	T	-TTA	0,963377	2020-10-29	United Kingdom
S_21_K	S	21	ERR4909772	21624	G	A	0,999073	2020-10-29	United Kingdom
S_222_V	S	222	ERR4909772	22227	C	T	0,998182	2020-10-29	United Kingdom
S_614_G	S	614	ERR4909772	23403	A	G	0,999685	2020-10-29	United Kingdom
S_1163_Y	S	1163	ERR4909772	25049	G	T	0,999841	2020-10-29	United Kingdom
S_1167_V	S	1167	ERR4909772	25062	G	T	0,999486	2020-10-29	United Kingdom
S_1214_G	S	1214	ERR4909772	25202	T	G	0,0571533	2020-10-29	United Kingdom
N_220_V	N	220	ERR4909772	28932	C	T	0,998298	2020-10-29	United Kingdom
N_365_S	N	365	ERR4909772	29366	C	T	0,897959	2020-10-29	United Kingdom
ORF10_30_L	ORF10	30	ERR4909772	29645	G	T	1	2020-10-29	United Kingdom
ORF1ab_314_L	ORF1ab	314	ERR4909773	14408	C	T	0,999627	2020-10-29	United Kingdom
S_18_F	S	18	ERR4909773	21614	C	T	0,999628	2020-10-29	United Kingdom
S_222_V	S	222	ERR4909773	22227	C	T	0,998081	2020-10-29	United Kingdom
S_613_H	S	613	ERR4909773	23401	G	T	0,99924	2020-10-29	United Kingdom
S_614_G	S	614	ERR4909773	23403	A	G	0,99939	2020-10-29	United Kingdom
S_1214_G	S	1214	ERR4909773	25202	T	G	0,0539174	2020-10-29	United Kingdom
N_220_V	N	220	ERR4909773	28932	C	T	0,998228	2020-10-29	United Kingdom
ORF10_30_L	ORF10	30	ERR4909773	29645	G	T	1	2020-10-29	United Kingdom
ORF1ab_983_G	ORF1ab	983	ERR4909788	3213	A	G	0,999898	2020-10-30	United Kingdom
ORF1ab_314_L	ORF1ab	314	ERR4909788	14408	C	T	0,999366	2020-10-30	United Kingdom
S_80_Y	S	80	ERR4909788	21800	G	T	0,999576	2020-10-30	United Kingdom
S_164_T	S	164	ERR4909788	22053	A	C	0,998338	2020-10-30	United Kingdom
S_222_V	S	222	ERR4909788	22227	C	T	1	2020-10-30	United Kingdom
S_262_S	S	262	ERR4909788	22346	G	T	0,999504	2020-10-30	United Kingdom
S_614_G	S	614	ERR4909788	23403	A	G	0,9996	2020-10-30	United Kingdom
S_1214_G	S	1214	ERR4909788	25202	T	G	0,0590487	2020-10-30	United Kingdom
ORF3a_69_L	ORF3a	69	ERR4909788	25598	G	T	0,999773	2020-10-30	United Kingdom
ORF7a_54_NA	ORF7a	54	ERR4909788	27554	T	-TGCACTGACTTGCTTTAGCACTCAATTTGCTTTTGCTTGTCCTGACGGCGTAAAACACGTCTATCAGTTA	0,289575	2020-10-30	United Kingdom
N_220_V	N	220	ERR4909788	28932	C	T	0,997684	2020-10-30	United Kingdom
ORF10_30_L	ORF10	30	ERR4909788	29645	G	T	0,994681	2020-10-30	United Kingdom
ORF1ab_1247_N	ORF1ab	1247	ERR4909797	4006	G	T	0,996732	2020-10-30	United Kingdom
ORF1ab_3623_S	ORF1ab	3623	ERR4909797	11132	G	T	1	2020-10-30	United Kingdom
ORF1ab_314_L	ORF1ab	314	ERR4909797	14408	C	T	0,999132	2020-10-30	United Kingdom
S_222_V	S	222	ERR4909797	22227	C	T	0,998568	2020-10-30	United Kingdom
S_299_I	S	299	ERR4909797	22458	C	T	0,998577	2020-10-30	United Kingdom
S_614_G	S	614	ERR4909797	23403	A	G	0,999326	2020-10-30	United Kingdom
S_1214_G	S	1214	ERR4909797	25202	T	G	0,0622837	2020-10-30	United Kingdom
N_220_V	N	220	ERR4909797	28932	C	T	0,997144	2020-10-30	United Kingdom
ORF10_30_L	ORF10	30	ERR4909797	29645	G	T	1	2020-10-30	United Kingdom
ORF1ab_314_L	ORF1ab	314	ERR4909798	14408	C	T	0,99916	2020-10-29	United Kingdom
S_18_F	S	18	ERR4909798	21614	C	T	0,999454	2020-10-29	United Kingdom
S_222_V	S	222	ERR4909798	22227	C	T	0,997211	2020-10-29	United Kingdom
S_614_G	S	614	ERR4909798	23403	A	G	0,999715	2020-10-29	United Kingdom
ORF3a_185_H	ORF3a	185	ERR4909798	25947	G	T	0,999364	2020-10-29	United Kingdom
ORF7a_24_F	ORF7a	24	ERR4909798	27463	G	T	0,999727	2020-10-29	United Kingdom
N_195_I	N	195	ERR4909798	28857	G	T	0,998222	2020-10-29	United Kingdom
N_220_V	N	220	ERR4909798	28932	C	T	0,998659	2020-10-29	United Kingdom
ORF10_30_L	ORF10	30	ERR4909798	29645	G	T	1	2020-10-29	United Kingdom
ORF1ab_739_T	ORF1ab	739	ERR4909805	2481	T	C	0,134135	2020-10-29	United Kingdom
ORF1ab_1246_I	ORF1ab	1246	ERR4909805	4002	C	T	0,997716	2020-10-29	United Kingdom
ORF1ab_314_L	ORF1ab	314	ERR4909805	14408	C	T	0,999157	2020-10-29	United Kingdom
ORF1ab_1659_K	ORF1ab	1659	ERR4909805	18443	G	A	0,999564	2020-10-29	United Kingdom
S_222_V	S	222	ERR4909805	22227	C	T	0,999486	2020-10-29	United Kingdom
S_614_G	S	614	ERR4909805	23403	A	G	0,999909	2020-10-29	United Kingdom
ORF3a_163_I	ORF3a	163	ERR4909805	25879	G	A	1	2020-10-29	United Kingdom
N_220_V	N	220	ERR4909805	28932	C	T	0,998246	2020-10-29	United Kingdom
ORF10_30_L	ORF10	30	ERR4909805	29645	G	T	1	2020-10-29	United Kingdom
ORF1ab_561_A	ORF1ab	561	ERR4909807	1947	T	C	0,99974	2020-10-29	United Kingdom
ORF1ab_1021_H	ORF1ab	1021	ERR4909807	3328	G	T	0,999868	2020-10-29	United Kingdom
ORF1ab_1143_F	ORF1ab	1143	ERR4909807	3692	G	T	0,999386	2020-10-29	United Kingdom
ORF1ab_1307_S	ORF1ab	1307	ERR4909807	4184	G	A	0,999811	2020-10-29	United Kingdom
ORF1ab_1567_N	ORF1ab	1567	ERR4909807	4965	C	A	0,999799	2020-10-29	United Kingdom
ORF1ab_3147_R	ORF1ab	3147	ERR4909807	9704	T	C	0,998538	2020-10-29	United Kingdom
ORF1ab_3147_F	ORF1ab	3147	ERR4909807	9705	G	T	0,998935	2020-10-29	United Kingdom
ORF1ab_3425_I	ORF1ab	3425	ERR4909807	10540	G	T	0,999632	2020-10-29	United Kingdom
ORF1ab_4049_V	ORF1ab	4049	ERR4909807	12410	A	G	0,997347	2020-10-29	United Kingdom
ORF1ab_314_L	ORF1ab	314	ERR4909807	14408	C	T	0,99906	2020-10-29	United Kingdom
S_614_G	S	614	ERR4909807	23403	A	G	0,999702	2020-10-29	United Kingdom
S_1214_G	S	1214	ERR4909807	25202	T	G	0,0567602	2020-10-29	United Kingdom
ORF3a_57_H	ORF3a	57	ERR4909807	25563	G	T	0,999468	2020-10-29	United Kingdom
